## Supplemental Table 5 for "Rethinking Prenatal Folate Assessment: Maternal Folate Receptor Autoantibodies and Child Neurodevelopment" (part 40 of 65)

CHR	SNP	BP	A1	TEST	NMISS	BETA	SE	L95	U95	STAT	P
7	7:154553766:G:A	154553766	A	ADD	1536	-2.233	4.275	-10.61	6.146	-0.5224	0.6015
8	8:2086493:C:A	2086493	A	ADD	1536	2.579	4.937	-7.097	12.25	0.5224	0.6015
8	8:4658028:A:G	4658028	G	ADD	1536	2.503	4.791	-6.888	11.89	0.5224	0.6015
8	8:4658036:C:G	4658036	G	ADD	1536	2.503	4.791	-6.888	11.89	0.5224	0.6015
9	9:10480542:G:A	10480542	G	ADD	1536	2.247	4.302	-6.184	10.68	0.5224	0.6015
9	9:28036504:T:A	28036504	A	ADD	1536	-4.556	8.723	-21.65	12.54	-0.5223	0.6015
9	9:81572655:C:T	81572655	T	ADD	1536	2.718	5.202	-7.479	12.91	0.5224	0.6015
9	9:91999733:G:T	91999733	T	ADD	1536	3.709	7.1	-10.21	17.62	0.5223	0.6015
9	9:112539661:A:C	112539661	C	ADD	1536	2.233	4.274	-6.145	10.61	0.5224	0.6015
10	10:20217748:A:G	20217748	G	ADD	1536	-2.791	5.344	-13.26	7.682	-0.5223	0.6015
10	10:25727058:A:G	25727058	G	ADD	1536	-3.736	7.152	-17.75	10.28	-0.5223	0.6015
11	11:84217212:G:A	84217212	A	ADD	1536	-3.37	6.451	-16.01	9.274	-0.5224	0.6015
11	11:84224824:A:C	84224824	C	ADD	1536	-3.37	6.451	-16.01	9.274	-0.5224	0.6015
11	11:84228716:A:G	84228716	G	ADD	1536	-3.37	6.451	-16.01	9.274	-0.5224	0.6015
11	11:84228793:A:T	84228793	T	ADD	1536	-3.37	6.451	-16.01	9.274	-0.5224	0.6015
11	11:102044647:A:G	102044647	A	ADD	1536	-2.275	4.356	-10.81	6.262	-0.5224	0.6015
11	11:103610299:C:T	103610299	T	ADD	1536	-3.067	5.871	-14.57	8.439	-0.5224	0.6015
11	11:110052890:G:A	110052890	G	ADD	1536	-2.634	5.043	-12.52	7.25	-0.5224	0.6015
11	11:123955725:G:A	123955725	A	ADD	1536	-2.239	4.286	-10.64	6.161	-0.5224	0.6015
13	13:58869605:G:C	58869605	C	ADD	1536	-2.309	4.421	-10.97	6.355	-0.5224	0.6015
13	13:58871092:T:C	58871092	C	ADD	1536	-2.309	4.421	-10.97	6.355	-0.5224	0.6015
13	13:58874632:T:C	58874632	C	ADD	1536	-2.309	4.421	-10.97	6.355	-0.5224	0.6015
13	13:58877600:C:T	58877600	T	ADD	1536	-2.309	4.421	-10.97	6.355	-0.5224	0.6015
15	15:78820964:G:C	78820964	C	ADD	1536	-3.252	6.225	-15.45	8.948	-0.5224	0.6015
16	16:7319414:T:C	7319414	C	ADD	1536	2.636	5.045	-7.252	12.52	0.5224	0.6015
16	16:7320712:C:T	7320712	T	ADD	1536	2.636	5.045	-7.252	12.52	0.5224	0.6015
21	21:24742612:A:G	24742612	G	ADD	1536	4.878	9.338	-13.42	23.18	0.5223	0.6015
21	21:43258593:T:C	43258593	C	ADD	1536	-2.427	4.646	-11.53	6.68	-0.5223	0.6015
21	21:43258934:A:C	43258934	C	ADD	1536	-2.427	4.646	-11.53	6.68	-0.5223	0.6015
22	22:32657177:T:G	32657177	G	ADD	1536	3.52	6.739	-9.688	16.73	0.5223	0.6015
1	1:31871407:G:A	31871407	A	ADD	1536	2.175	4.165	-5.989	10.34	0.5223	0.6016
1	1:66602601:C:T	66602601	T	ADD	1536	-2.334	4.47	-11.1	6.426	-0.5223	0.6016
1	1:66603327:C:A	66603327	A	ADD	1536	-2.334	4.47	-11.1	6.426	-0.5223	0.6016
1	1:66609509:G:A	66609509	A	ADD	1536	-2.334	4.47	-11.1	6.426	-0.5223	0.6016
1	1:66609547:G:A	66609547	A	ADD	1536	-2.334	4.47	-11.1	6.426	-0.5223	0.6016
1	1:99765872:G:A	99765872	G	ADD	1536	-2.189	4.191	-10.4	6.026	-0.5223	0.6016
1	1:104740182:G:A	104740182	A	ADD	1536	2.225	4.261	-6.126	10.58	0.5222	0.6016
2	2:166813930:C:G	166813930	C	ADD	1536	2.333	4.467	-6.422	11.09	0.5222	0.6016
2	2:166813938:G:C	166813938	G	ADD	1536	2.333	4.467	-6.422	11.09	0.5222	0.6016
2	2:166813971:C:T	166813971	C	ADD	1536	2.333	4.467	-6.422	11.09	0.5222	0.6016
2	2:166815896:G:A	166815896	G	ADD	1536	2.333	4.467	-6.422	11.09	0.5222	0.6016
2	2:166817050:T:G	166817050	T	ADD	1536	2.333	4.467	-6.422	11.09	0.5222	0.6016
2	2:166817338:C:G	166817338	C	ADD	1536	2.333	4.467	-6.422	11.09	0.5222	0.6016
2	2:227224928:T:C	227224928	C	ADD	1536	-2.654	5.082	-12.61	7.307	-0.5222	0.6016
3	3:4794980:G:A	4794980	A	ADD	1536	3.907	7.481	-10.76	18.57	0.5223	0.6016
3	3:118044195:C:A	118044195	A	ADD	1536	2.307	4.418	-6.352	10.97	0.5222	0.6016
3	3:118045349:G:C	118045349	C	ADD	1536	2.307	4.418	-6.352	10.97	0.5222	0.6016
3	3:127096802:C:T	127096802	T	ADD	1536	-2.17	4.155	-10.31	5.974	-0.5222	0.6016
3	3:155035437:T:G	155035437	G	ADD	1536	-2.258	4.323	-10.73	6.216	-0.5222	0.6016
4	4:96165142:G:A	96165142	G	ADD	1536	2.261	4.329	-6.223	10.74	0.5222	0.6016
4	4:140512137:A:G	140512137	G	ADD	1536	3.459	6.623	-9.522	16.44	0.5222	0.6016
4	4:187842966:G:A	187842966	G	ADD	1536	-2.236	4.282	-10.63	6.156	-0.5221	0.6016
5	5:2922097:C:T	2922097	T	ADD	1536	-2.703	5.177	-12.85	7.444	-0.5222	0.6016
5	5:39572790:T:A	39572790	A	ADD	1536	-4.185	8.015	-19.89	11.52	-0.5222	0.6016
5	5:39573683:A:G	39573683	G	ADD	1536	-4.185	8.015	-19.89	11.52	-0.5222	0.6016
5	5:111148786:A:G	111148786	G	ADD	1536	-3.702	7.089	-17.6	10.19	-0.5222	0.6016
6	6:32698988:C:A	32698988	C	ADD	1536	-2.751	5.268	-13.08	7.574	-0.5222	0.6016
6	6:44003030:A:G	44003030	G	ADD	1536	2.416	4.627	-6.653	11.49	0.5222	0.6016
6	6:72569908:A:C	72569908	C	ADD	1536	-2.248	4.304	-10.68	6.188	-0.5222	0.6016
6	6:118627504:T:G	118627504	G	ADD	1536	2.448	4.688	-6.741	11.64	0.5222	0.6016
6	6:151405391:G:A	151405391	A	ADD	1536	3.231	6.186	-8.894	15.36	0.5222	0.6016
7	7:97612024:G:A	97612024	A	ADD	1536	2.245	4.299	-6.181	10.67	0.5222	0.6016
7	7:111498825:G:T	111498825	T	ADD	1536	2.288	4.382	-6.3	10.88	0.5222	0.6016
8	8:4568613:T:C	4568613	C	ADD	1536	-2.303	4.409	-10.94	6.339	-0.5222	0.6016
8	8:29392146:T:C	29392146	C	ADD	1536	-2.467	4.724	-11.73	6.792	-0.5222	0.6016
8	8:62749518:A:G	62749518	G	ADD	1536	-3.908	7.483	-18.57	10.76	-0.5222	0.6016
8	8:88868071:G:A	88868071	A	ADD	1536	2.642	5.059	-7.274	12.56	0.5222	0.6016
8	8:88870241:T:C	88870241	C	ADD	1536	2.642	5.059	-7.274	12.56	0.5222	0.6016
8	8:88872150:T:C	88872150	C	ADD	1536	2.642	5.059	-7.274	12.56	0.5222	0.6016
8	8:133865716:G:T	133865716	T	ADD	1536	3.643	6.976	-10.03	17.31	0.5222	0.6016
9	9:4207950:G:A	4207950	A	ADD	1536	2.547	4.877	-7.013	12.11	0.5222	0.6016
9	9:29679289:C:A	29679289	A	ADD	1536	2.235	4.279	-6.152	10.62	0.5222	0.6016
9	9:100278953:G:A	100278953	A	ADD	1536	-3.518	6.736	-16.72	9.684	-0.5222	0.6016
10	10:131683760:C:A	131683760	A	ADD	1536	-2.628	5.032	-12.49	7.235	-0.5222	0.6016
11	11:10959594:C:T	10959594	C	ADD	1536	-2.255	4.319	-10.72	6.21	-0.5222	0.6016
11	11:86345083:G:C	86345083	C	ADD	1536	2.288	4.382	-6.3	10.88	0.5222	0.6016
11	11:86345131:A:G	86345131	G	ADD	1536	2.288	4.382	-6.3	10.88	0.5222	0.6016
11	11:86345413:G:A	86345413	A	ADD	1536	2.288	4.382	-6.3	10.88	0.5222	0.6016
11	11:119877101:C:G	119877101	C	ADD	1536	2.221	4.253	-6.114	10.56	0.5222	0.6016
13	13:85052477:G:A	85052477	A	ADD	1536	-2.306	4.416	-10.96	6.349	-0.5223	0.6016
13	13:109539436:A:G	109539436	A	ADD	1536	-2.586	4.952	-12.29	7.119	-0.5222	0.6016
14	14:32383050:C:A	32383050	C	ADD	1536	-3.404	6.518	-16.18	9.371	-0.5223	0.6016
14	14:77225409:A:C	77225409	A	ADD	1536	-2.403	4.602	-11.42	6.616	-0.5222	0.6016
15	15:30307205:G:A	30307205	A	ADD	1536	-2.196	4.205	-10.44	6.045	-0.5222	0.6016
16	16:85611860:A:G	85611860	A	ADD	1536	-2.923	5.599	-13.9	8.05	-0.5222	0.6016
17	17:42347338:G:A	42347338	A	ADD	1536	2.22	4.251	-6.112	10.55	0.5222	0.6016
17	17:42348356:G:A	42348356	A	ADD	1536	2.22	4.251	-6.112	10.55	0.5222	0.6016
18	18:69440561:C:G	69440561	C	ADD	1536	2.197	4.207	-6.049	10.44	0.5222	0.6016
18	18:69440768:T:C	69440768	T	ADD	1536	2.197	4.207	-6.049	10.44	0.5222	0.6016
20	20:8528715:A:C	8528715	C	ADD	1536	2.929	5.609	-8.065	13.92	0.5222	0.6016
2	2:38428887:G:A	38428887	A	ADD	1536	-4.063	7.783	-19.32	11.19	-0.5221	0.6017
2	2:38430120:C:T	38430120	T	ADD	1536	-4.063	7.783	-19.32	11.19	-0.5221	0.6017
2	2:38430921:T:C	38430921	C	ADD	1536	-4.063	7.783	-19.32	11.19	-0.5221	0.6017
2	2:38431991:T:C	38431991	C	ADD	1536	-4.063	7.783	-19.32	11.19	-0.5221	0.6017
2	2:38432869:A:G	38432869	G	ADD	1536	-4.063	7.783	-19.32	11.19	-0.5221	0.6017
2	2:38433219:T:C	38433219	C	ADD	1536	-4.063	7.783	-19.32	11.19	-0.5221	0.6017
2	2:38433871:T:C	38433871	C	ADD	1536	-4.063	7.783	-19.32	11.19	-0.5221	0.6017
2	2:38438709:A:G	38438709	G	ADD	1536	-4.063	7.783	-19.32	11.19	-0.5221	0.6017
2	2:38441206:C:G	38441206	G	ADD	1536	-4.063	7.783	-19.32	11.19	-0.5221	0.6017
2	2:81686824:G:A	81686824	A	ADD	1536	4.722	9.045	-13.01	22.45	0.522	0.6017
2	2:168583430:C:A	168583430	A	ADD	1536	-4.674	8.952	-22.22	12.87	-0.5221	0.6017
2	2:217553869:G:A	217553869	A	ADD	1536	4.933	9.449	-13.59	23.45	0.5221	0.6017
2	2:240705574:C:T	240705574	C	ADD	1536	2.388	4.575	-6.579	11.36	0.522	0.6017
2	2:240709286:A:G	240709286	A	ADD	1536	2.393	4.583	-6.589	11.38	0.5221	0.6017
2	2:241231813:C:T	241231813	T	ADD	1536	2.412	4.621	-6.644	11.47	0.5221	0.6017
2	2:241232030:C:T	241232030	T	ADD	1536	2.412	4.621	-6.644	11.47	0.5221	0.6017
3	3:155535351:G:C	155535351	C	ADD	1536	2.387	4.573	-6.576	11.35	0.522	0.6017
3	3:155535765:C:T	155535765	T	ADD	1536	2.387	4.573	-6.576	11.35	0.522	0.6017
3	3:155538302:T:C	155538302	C	ADD	1536	2.387	4.573	-6.576	11.35	0.522	0.6017
4	4:10101104:A:C	10101104	C	ADD	1536	-2.434	4.663	-11.57	6.705	-0.522	0.6017
4	4:21570358:G:C	21570358	G	ADD	1536	-2.189	4.193	-10.41	6.03	-0.5221	0.6017
4	4:48223283:G:A	48223283	A	ADD	1536	4.577	8.768	-12.61	21.76	0.522	0.6017
4	4:98370425:A:G	98370425	G	ADD	1536	-4.846	9.283	-23.04	13.35	-0.5221	0.6017
4	4:98391749:T:C	98391749	C	ADD	1536	-4.846	9.283	-23.04	13.35	-0.5221	0.6017
4	4:98405179:G:A	98405179	A	ADD	1536	-4.846	9.283	-23.04	13.35	-0.5221	0.6017
4	4:98407319:T:C	98407319	C	ADD	1536	-4.846	9.283	-23.04	13.35	-0.5221	0.6017
4	4:98417790:C:G	98417790	G	ADD	1536	-4.846	9.283	-23.04	13.35	-0.5221	0.6017
4	4:98424901:T:C	98424901	C	ADD	1536	-4.846	9.283	-23.04	13.35	-0.5221	0.6017
4	4:98429438:C:T	98429438	T	ADD	1536	-4.846	9.283	-23.04	13.35	-0.5221	0.6017
4	4:124749377:T:G	124749377	T	ADD	1536	-2.332	4.468	-11.09	6.425	-0.522	0.6017
4	4:124751914:G:A	124751914	G	ADD	1536	-2.332	4.468	-11.09	6.425	-0.522	0.6017
4	4:182347980:A:G	182347980	G	ADD	1536	2.478	4.748	-6.827	11.78	0.522	0.6017
5	5:80367441:A:G	80367441	G	ADD	1536	-2.275	4.358	-10.82	6.266	-0.5221	0.6017
5	5:128891632:A:G	128891632	G	ADD	1536	-3.644	6.979	-17.32	10.03	-0.5221	0.6017
5	5:128891688:A:G	128891688	G	ADD	1536	-3.644	6.979	-17.32	10.03	-0.5221	0.6017
5	5:128896465:C:T	128896465	T	ADD	1536	-3.644	6.979	-17.32	10.03	-0.5221	0.6017
5	5:129086044:G:A	129086044	A	ADD	1536	-2.363	4.526	-11.23	6.508	-0.5221	0.6017
5	5:129086142:A:C	129086142	C	ADD	1536	-2.363	4.526	-11.23	6.508	-0.5221	0.6017
5	5:129086482:G:A	129086482	A	ADD	1536	-2.363	4.526	-11.23	6.508	-0.5221	0.6017
5	5:129087557:G:A	129087557	A	ADD	1536	-2.363	4.526	-11.23	6.508	-0.5221	0.6017
5	5:129088272:A:G	129088272	G	ADD	1536	-2.363	4.526	-11.23	6.508	-0.5221	0.6017
5	5:129088751:A:G	129088751	G	ADD	1536	-2.363	4.526	-11.23	6.508	-0.5221	0.6017
5	5:129089478:G:C	129089478	C	ADD	1536	-2.363	4.526	-11.23	6.508	-0.5221	0.6017
5	5:129091339:G:C	129091339	C	ADD	1536	-2.363	4.526	-11.23	6.508	-0.5221	0.6017
5	5:129092321:C:T	129092321	T	ADD	1536	-2.363	4.526	-11.23	6.508	-0.5221	0.6017
5	5:129092947:G:T	129092947	T	ADD	1536	-2.363	4.526	-11.23	6.508	-0.5221	0.6017
5	5:129093021:C:T	129093021	T	ADD	1536	-2.363	4.526	-11.23	6.508	-0.5221	0.6017
5	5:129093055:A:T	129093055	T	ADD	1536	-2.363	4.526	-11.23	6.508	-0.5221	0.6017
5	5:129093592:C:G	129093592	G	ADD	1536	-2.363	4.526	-11.23	6.508	-0.5221	0.6017
5	5:129093597:T:G	129093597	G	ADD	1536	-2.363	4.526	-11.23	6.508	-0.5221	0.6017
6	6:30773522:T:C	30773522	T	ADD	1536	3.149	6.032	-8.674	14.97	0.522	0.6017
6	6:30774357:G:A	30774357	G	ADD	1536	3.149	6.032	-8.674	14.97	0.522	0.6017
6	6:32217508:T:G	32217508	G	ADD	1536	4.959	9.5	-13.66	23.58	0.522	0.6017
6	6:32217614:T:C	32217614	C	ADD	1536	4.959	9.5	-13.66	23.58	0.522	0.6017
6	6:78655118:C:T	78655118	T	ADD	1536	2.327	4.457	-6.408	11.06	0.5221	0.6017
6	6:147922185:A:G	147922185	G	ADD	1536	2.366	4.531	-6.515	11.25	0.5221	0.6017
6	6:150728984:C:A	150728984	C	ADD	1536	2.227	4.266	-6.133	10.59	0.5221	0.6017
7	7:3630272:T:C	3630272	C	ADD	1536	2.217	4.246	-6.106	10.54	0.522	0.6017
7	7:18729827:G:A	18729827	G	ADD	1536	-2.212	4.237	-10.52	6.092	-0.5221	0.6017
7	7:63784122:G:A	63784122	A	ADD	1536	2.612	5.004	-7.194	12.42	0.5221	0.6017
7	7:132590019:A:T	132590019	T	ADD	1536	-2.624	5.025	-12.47	7.225	-0.5221	0.6017
8	8:5573697:A:G	5573697	A	ADD	1536	-2.228	4.269	-10.59	6.138	-0.522	0.6017
8	8:16517078:G:C	16517078	C	ADD	1536	-2.195	4.204	-10.43	6.045	-0.522	0.6017
8	8:121297616:A:T	121297616	A	ADD	1536	-2.261	4.331	-10.75	6.227	-0.5221	0.6017
8	8:121298973:C:A	121298973	C	ADD	1536	-2.261	4.331	-10.75	6.227	-0.5221	0.6017
8	8:121301474:C:T	121301474	C	ADD	1536	-2.261	4.331	-10.75	6.227	-0.5221	0.6017
8	8:121302991:T:C	121302991	T	ADD	1536	-2.261	4.331	-10.75	6.227	-0.5221	0.6017
8	8:121303913:A:G	121303913	A	ADD	1536	-2.261	4.331	-10.75	6.227	-0.5221	0.6017
8	8:121304308:T:C	121304308	T	ADD	1536	-2.261	4.331	-10.75	6.227	-0.5221	0.6017
8	8:121305767:C:T	121305767	C	ADD	1536	-2.261	4.331	-10.75	6.227	-0.5221	0.6017
8	8:121306754:T:C	121306754	T	ADD	1536	-2.261	4.331	-10.75	6.227	-0.5221	0.6017
8	8:121312336:C:T	121312336	C	ADD	1536	-2.261	4.331	-10.75	6.227	-0.5221	0.6017
8	8:121314552:C:A	121314552	C	ADD	1536	-2.261	4.331	-10.75	6.227	-0.5221	0.6017
8	8:121314669:A:G	121314669	A	ADD	1536	-2.261	4.331	-10.75	6.227	-0.5221	0.6017
8	8:121314876:C:A	121314876	C	ADD	1536	-2.261	4.331	-10.75	6.227	-0.5221	0.6017
8	8:121315080:T:C	121315080	T	ADD	1536	-2.261	4.331	-10.75	6.227	-0.5221	0.6017
8	8:121315119:C:T	121315119	C	ADD	1536	-2.261	4.331	-10.75	6.227	-0.5221	0.6017
8	8:121315384:T:C	121315384	T	ADD	1536	-2.261	4.331	-10.75	6.227	-0.5221	0.6017
8	8:121315762:C:T	121315762	C	ADD	1536	-2.261	4.331	-10.75	6.227	-0.5221	0.6017
8	8:121315855:T:C	121315855	T	ADD	1536	-2.261	4.331	-10.75	6.227	-0.5221	0.6017
8	8:121315995:A:C	121315995	A	ADD	1536	-2.261	4.331	-10.75	6.227	-0.5221	0.6017
8	8:121316444:C:T	121316444	C	ADD	1536	-2.261	4.331	-10.75	6.227	-0.5221	0.6017
8	8:121316804:C:T	121316804	C	ADD	1536	-2.261	4.331	-10.75	6.227	-0.5221	0.6017
8	8:121317079:A:G	121317079	A	ADD	1536	-2.261	4.331	-10.75	6.227	-0.5221	0.6017
8	8:121317358:C:T	121317358	C	ADD	1536	-2.261	4.331	-10.75	6.227	-0.5221	0.6017
8	8:121317366:T:C	121317366	T	ADD	1536	-2.261	4.331	-10.75	6.227	-0.5221	0.6017
8	8:121317465:T:C	121317465	T	ADD	1536	-2.261	4.331	-10.75	6.227	-0.5221	0.6017
8	8:121317470:C:T	121317470	C	ADD	1536	-2.261	4.331	-10.75	6.227	-0.5221	0.6017
8	8:121318001:T:C	121318001	T	ADD	1536	-2.261	4.331	-10.75	6.227	-0.5221	0.6017
8	8:121318096:C:T	121318096	C	ADD	1536	-2.261	4.331	-10.75	6.227	-0.5221	0.6017
8	8:121318137:C:T	121318137	C	ADD	1536	-2.261	4.331	-10.75	6.227	-0.5221	0.6017
8	8:121319029:G:A	121319029	G	ADD	1536	-2.261	4.331	-10.75	6.227	-0.5221	0.6017
10	10:18565705:G:A	18565705	G	ADD	1536	2.228	4.268	-6.137	10.59	0.522	0.6017
11	11:18394550:A:G	18394550	G	ADD	1536	2.618	5.015	-7.211	12.45	0.5221	0.6017
11	11:23286325:A:C	23286325	A	ADD	1536	-2.285	4.377	-10.86	6.293	-0.5221	0.6017
11	11:70973557:C:T	70973557	T	ADD	1536	-3.81	7.298	-18.11	10.49	-0.522	0.6017
11	11:93255483:T:C	93255483	C	ADD	1536	-3.24	6.206	-15.4	8.924	-0.522	0.6017
11	11:116741572:A:C	116741572	C	ADD	1536	-2.644	5.064	-12.57	7.281	-0.5221	0.6017
11	11:116750073:A:G	116750073	G	ADD	1536	-4.018	7.698	-19.11	11.07	-0.522	0.6017
12	12:45392753:G:A	45392753	A	ADD	1536	2.454	4.7	-6.757	11.66	0.5221	0.6017
12	12:76091351:T:C	76091351	C	ADD	1536	-2.572	4.927	-12.23	7.085	-0.522	0.6017
12	12:101209569:A:G	101209569	G	ADD	1536	4.118	7.887	-11.34	19.58	0.5221	0.6017
12	12:113263553:A:C	113263553	C	ADD	1536	-2.603	4.987	-12.38	7.17	-0.5221	0.6017
14	14:49586703:A:T	49586703	T	ADD	1536	4.737	9.073	-13.05	22.52	0.5221	0.6017
14	14:79419001:T:C	79419001	C	ADD	1536	2.3	4.406	-6.336	10.94	0.522	0.6017
16	16:49053601:C:T	49053601	T	ADD	1536	-2.373	4.546	-11.28	6.536	-0.5221	0.6017
16	16:61099860:T:A	61099860	A	ADD	1536	-3.471	6.649	-16.5	9.561	-0.522	0.6017
20	20:21008333:C:A	21008333	A	ADD	1536	2.391	4.579	-6.584	11.36	0.5221	0.6017
22	22:28030650:G:A	28030650	A	ADD	1536	-2.604	4.988	-12.38	7.173	-0.522	0.6017
1	1:6892898:A:G	6892898	G	ADD	1536	-2.554	4.893	-12.14	7.036	-0.5219	0.6018
1	1:6894620:C:T	6894620	T	ADD	1536	-2.554	4.893	-12.14	7.036	-0.5219	0.6018
1	1:6899243:C:A	6899243	A	ADD	1536	-2.554	4.893	-12.14	7.036	-0.5219	0.6018
1	1:6899863:A:G	6899863	G	ADD	1536	-2.554	4.893	-12.14	7.036	-0.5219	0.6018
1	1:6901209:T:G	6901209	G	ADD	1536	-2.554	4.893	-12.14	7.036	-0.5219	0.6018
1	1:6913887:G:A	6913887	A	ADD	1536	-2.554	4.893	-12.14	7.036	-0.5219	0.6018
1	1:34461174:G:C	34461174	C	ADD	1536	-2.936	5.627	-13.96	8.092	-0.5219	0.6018
1	1:218514203:T:A	218514203	A	ADD	1536	4.109	7.872	-11.32	19.54	0.522	0.6018
1	1:218515774:T:A	218515774	A	ADD	1536	4.109	7.872	-11.32	19.54	0.522	0.6018
1	1:218516223:T:C	218516223	C	ADD	1536	4.109	7.872	-11.32	19.54	0.522	0.6018
1	1:218516245:G:T	218516245	T	ADD	1536	4.109	7.872	-11.32	19.54	0.522	0.6018
1	1:218516968:G:A	218516968	A	ADD	1536	4.109	7.872	-11.32	19.54	0.522	0.6018
1	1:218518742:A:G	218518742	G	ADD	1536	4.109	7.872	-11.32	19.54	0.522	0.6018
2	2:80322998:C:T	80322998	C	ADD	1536	2.182	4.18	-6.011	10.37	0.522	0.6018
2	2:80323002:A:T	80323002	A	ADD	1536	2.182	4.18	-6.011	10.37	0.522	0.6018
2	2:152889336:C:T	152889336	T	ADD	1536	3.339	6.399	-9.202	15.88	0.5219	0.6018
2	2:200988635:A:G	200988635	G	ADD	1536	-3.975	7.616	-18.9	10.95	-0.5219	0.6018
2	2:200993955:C:T	200993955	T	ADD	1536	-3.975	7.616	-18.9	10.95	-0.5219	0.6018
3	3:21312824:G:A	21312824	A	ADD	1536	4.78	9.159	-13.17	22.73	0.5219	0.6018
3	3:21313657:C:T	21313657	T	ADD	1536	4.78	9.159	-13.17	22.73	0.5219	0.6018
3	3:29279404:T:C	29279404	C	ADD	1536	3.106	5.951	-8.558	14.77	0.522	0.6018
3	3:29280044:A:C	29280044	C	ADD	1536	3.106	5.951	-8.558	14.77	0.522	0.6018
3	3:29284033:A:G	29284033	G	ADD	1536	3.106	5.951	-8.558	14.77	0.522	0.6018
3	3:29284286:T:C	29284286	C	ADD	1536	3.106	5.951	-8.558	14.77	0.522	0.6018
3	3:89509550:G:T	89509550	T	ADD	1536	-3.984	7.634	-18.95	10.98	-0.5219	0.6018
4	4:3409564:A:G	3409564	G	ADD	1536	-4.897	9.384	-23.29	13.49	-0.5219	0.6018
4	4:7285629:T:C	7285629	T	ADD	1536	2.315	4.435	-6.378	11.01	0.5219	0.6018
4	4:38972793:A:G	38972793	G	ADD	1536	4.469	8.561	-12.31	21.25	0.522	0.6018
4	4:38972980:G:C	38972980	C	ADD	1536	4.469	8.561	-12.31	21.25	0.522	0.6018
4	4:38974504:T:A	38974504	A	ADD	1536	4.469	8.561	-12.31	21.25	0.522	0.6018
5	5:39679670:C:G	39679670	G	ADD	1536	3.749	7.183	-10.33	17.83	0.522	0.6018
5	5:39687267:C:G	39687267	G	ADD	1536	3.749	7.183	-10.33	17.83	0.522	0.6018
5	5:39689780:C:T	39689780	T	ADD	1536	3.749	7.183	-10.33	17.83	0.522	0.6018
5	5:39690503:G:A	39690503	A	ADD	1536	3.749	7.183	-10.33	17.83	0.522	0.6018
5	5:39698780:T:C	39698780	C	ADD	1536	3.749	7.183	-10.33	17.83	0.522	0.6018
5	5:39702584:G:T	39702584	T	ADD	1536	3.749	7.183	-10.33	17.83	0.522	0.6018
5	5:39703121:C:T	39703121	T	ADD	1536	3.749	7.183	-10.33	17.83	0.522	0.6018
5	5:39705947:A:G	39705947	G	ADD	1536	3.749	7.183	-10.33	17.83	0.522	0.6018
5	5:112379183:A:G	112379183	G	ADD	1536	4.411	8.451	-12.15	20.98	0.5219	0.6018
5	5:112385653:G:T	112385653	T	ADD	1536	4.411	8.451	-12.15	20.98	0.5219	0.6018
5	5:112388974:T:C	112388974	C	ADD	1536	4.411	8.451	-12.15	20.98	0.5219	0.6018
5	5:112391028:A:G	112391028	G	ADD	1536	4.411	8.451	-12.15	20.98	0.5219	0.6018
5	5:180665065:G:C	180665065	C	ADD	1536	-2.394	4.588	-11.39	6.598	-0.5219	0.6018
6	6:26135052:T:A	26135052	A	ADD	1536	-2.446	4.686	-11.63	6.738	-0.5219	0.6018
6	6:91054195:G:A	91054195	G	ADD	1536	-3.153	6.042	-15	8.689	-0.5219	0.6018
6	6:117855063:A:G	117855063	G	ADD	1536	-2.381	4.562	-11.32	6.56	-0.5219	0.6018
6	6:153317492:T:C	153317492	C	ADD	1536	2.254	4.319	-6.21	10.72	0.522	0.6018
6	6:160557515:G:A	160557515	A	ADD	1536	-3.253	6.232	-15.47	8.962	-0.5219	0.6018
6	6:169163759:C:T	169163759	T	ADD	1536	3.257	6.242	-8.976	15.49	0.5219	0.6018
8	8:14256458:T:A	14256458	A	ADD	1536	-3.494	6.695	-16.62	9.628	-0.5219	0.6018
8	8:17564408:C:G	17564408	G	ADD	1536	2.407	4.61	-6.63	11.44	0.522	0.6018
9	9:138672652:G:A	138672652	A	ADD	1536	2.525	4.837	-6.956	12.01	0.522	0.6018
10	10:12876850:A:G	12876850	G	ADD	1536	-2.479	4.75	-11.79	6.83	-0.5219	0.6018
10	10:15535895:C:T	15535895	T	ADD	1536	2.988	5.726	-8.234	14.21	0.5219	0.6018
10	10:19038014:A:T	19038014	T	ADD	1536	2.214	4.242	-6.1	10.53	0.5219	0.6018
10	10:125485091:A:G	125485091	G	ADD	1536	4.27	8.181	-11.76	20.31	0.522	0.6018
11	11:72221724:C:T	72221724	T	ADD	1536	2.714	5.2	-7.477	12.9	0.5219	0.6018
11	11:72226079:T:G	72226079	G	ADD	1536	2.714	5.2	-7.477	12.9	0.5219	0.6018
11	11:72227195:T:C	72227195	C	ADD	1536	2.714	5.2	-7.477	12.9	0.5219	0.6018
11	11:105415806:A:G	105415806	A	ADD	1536	-3.361	6.44	-15.98	9.261	-0.5219	0.6018
12	12:42926153:C:T	42926153	T	ADD	1536	3.408	6.529	-9.389	16.21	0.522	0.6018
12	12:42926962:G:C	42926962	C	ADD	1536	3.408	6.529	-9.389	16.21	0.522	0.6018
12	12:92639081:C:T	92639081	T	ADD	1536	-2.878	5.513	-13.68	7.927	-0.522	0.6018
13	13:22964544:A:C	22964544	C	ADD	1536	-2.563	4.91	-12.19	7.06	-0.522	0.6018
13	13:50303686:C:T	50303686	T	ADD	1536	3.236	6.201	-8.917	15.39	0.5219	0.6018
13	13:50307848:G:A	50307848	A	ADD	1536	3.236	6.201	-8.917	15.39	0.5219	0.6018
13	13:54292061:A:T	54292061	T	ADD	1536	-2.563	4.91	-12.19	7.061	-0.522	0.6018
14	14:80034865:G:A	80034865	A	ADD	1536	-4.335	8.305	-20.61	11.94	-0.5219	0.6018
14	14:80038874:G:C	80038874	C	ADD	1536	-4.335	8.305	-20.61	11.94	-0.5219	0.6018
14	14:80040194:G:A	80040194	A	ADD	1536	-4.335	8.305	-20.61	11.94	-0.5219	0.6018
14	14:80040556:T:C	80040556	C	ADD	1536	-4.335	8.305	-20.61	11.94	-0.5219	0.6018
14	14:80041345:A:G	80041345	G	ADD	1536	-4.335	8.305	-20.61	11.94	-0.5219	0.6018
14	14:80041744:A:G	80041744	G	ADD	1536	-4.335	8.305	-20.61	11.94	-0.5219	0.6018
14	14:80041983:T:G	80041983	G	ADD	1536	-4.335	8.305	-20.61	11.94	-0.5219	0.6018
14	14:80042457:T:C	80042457	C	ADD	1536	-4.335	8.305	-20.61	11.94	-0.5219	0.6018
14	14:80043527:C:G	80043527	G	ADD	1536	-4.335	8.305	-20.61	11.94	-0.5219	0.6018
14	14:80043875:A:G	80043875	G	ADD	1536	-4.335	8.305	-20.61	11.94	-0.5219	0.6018
16	16:78607176:C:G	78607176	G	ADD	1536	3.256	6.239	-8.971	15.48	0.5219	0.6018
17	17:12880767:A:G	12880767	A	ADD	1536	3.152	6.038	-8.683	14.99	0.522	0.6018
17	17:66611746:A:G	66611746	G	ADD	1536	-3.319	6.361	-15.79	9.147	-0.5219	0.6018
18	18:72011050:A:C	72011050	A	ADD	1536	-2.506	4.802	-11.92	6.905	-0.522	0.6018
20	20:2281970:G:A	2281970	G	ADD	1536	3.956	7.581	-10.9	18.81	0.5219	0.6018
20	20:56168073:A:C	56168073	C	ADD	1536	-4.069	7.797	-19.35	11.21	-0.5219	0.6018
1	1:78733780:C:A	78733780	A	ADD	1536	3.134	6.006	-8.637	14.91	0.5218	0.6019
1	1:78735723:G:T	78735723	T	ADD	1536	3.134	6.006	-8.637	14.91	0.5218	0.6019
1	1:207573387:C:A	207573387	C	ADD	1536	-2.626	5.032	-12.49	7.237	-0.5218	0.6019
1	1:208255991:C:T	208255991	T	ADD	1536	3.925	7.522	-10.82	18.67	0.5218	0.6019
2	2:106077619:C:G	106077619	G	ADD	1536	-2.609	5	-12.41	7.19	-0.5218	0.6019
2	2:218022406:C:A	218022406	A	ADD	1536	-2.397	4.594	-11.4	6.608	-0.5217	0.6019
2	2:240445712:C:T	240445712	T	ADD	1536	-2.211	4.238	-10.52	6.095	-0.5218	0.6019
3	3:10882229:T:C	10882229	C	ADD	1536	3.48	6.67	-9.594	16.55	0.5218	0.6019
3	3:117768552:T:C	117768552	C	ADD	1536	2.33	4.465	-6.422	11.08	0.5217	0.6019
3	3:123956596:T:C	123956596	C	ADD	1536	2.766	5.301	-7.624	13.16	0.5218	0.6019
4	4:28553343:T:A	28553343	A	ADD	1536	2.717	5.206	-7.488	12.92	0.5218	0.6019
4	4:125904705:T:C	125904705	T	ADD	1536	2.281	4.373	-6.289	10.85	0.5218	0.6019
4	4:125905842:C:A	125905842	C	ADD	1536	2.281	4.373	-6.289	10.85	0.5218	0.6019
4	4:129442121:G:A	129442121	A	ADD	1536	-2.672	5.12	-12.71	7.363	-0.5218	0.6019
4	4:182348910:G:A	182348910	G	ADD	1536	2.247	4.307	-6.193	10.69	0.5218	0.6019
5	5:7375754:A:C	7375754	C	ADD	1536	2.891	5.541	-7.969	13.75	0.5218	0.6019
5	5:52709319:C:A	52709319	A	ADD	1536	3.234	6.198	-8.913	15.38	0.5218	0.6019
5	5:52713970:C:T	52713970	T	ADD	1536	3.234	6.198	-8.913	15.38	0.5218	0.6019
5	5:52715066:A:T	52715066	T	ADD	1536	3.234	6.198	-8.913	15.38	0.5218	0.6019
5	5:73151346:C:T	73151346	T	ADD	1536	-2.773	5.315	-13.19	7.644	-0.5218	0.6019
5	5:87040960:T:C	87040960	C	ADD	1536	-2.869	5.499	-13.65	7.908	-0.5218	0.6019
5	5:118827601:C:T	118827601	C	ADD	1536	-2.27	4.35	-10.8	6.256	-0.5218	0.6019
6	6:26376868:A:G	26376868	G	ADD	1536	3.72	7.13	-10.25	17.7	0.5218	0.6019
6	6:35420267:C:T	35420267	T	ADD	1536	3.987	7.641	-10.99	18.96	0.5218	0.6019
6	6:35423416:G:A	35423416	A	ADD	1536	3.987	7.641	-10.99	18.96	0.5218	0.6019
6	6:35426380:A:G	35426380	G	ADD	1536	3.987	7.641	-10.99	18.96	0.5218	0.6019
6	6:35427758:C:T	35427758	T	ADD	1536	3.987	7.641	-10.99	18.96	0.5218	0.6019
6	6:35430921:C:G	35430921	G	ADD	1536	3.987	7.641	-10.99	18.96	0.5218	0.6019
6	6:35432757:C:G	35432757	G	ADD	1536	3.987	7.641	-10.99	18.96	0.5218	0.6019
6	6:35434988:G:C	35434988	C	ADD	1536	3.987	7.641	-10.99	18.96	0.5218	0.6019
6	6:35436429:C:G	35436429	G	ADD	1536	3.987	7.641	-10.99	18.96	0.5218	0.6019
6	6:35438558:C:T	35438558	T	ADD	1536	3.987	7.641	-10.99	18.96	0.5218	0.6019
6	6:35439073:A:G	35439073	G	ADD	1536	3.987	7.641	-10.99	18.96	0.5218	0.6019
6	6:35447913:A:G	35447913	G	ADD	1536	3.987	7.641	-10.99	18.96	0.5218	0.6019
6	6:92550258:A:C	92550258	C	ADD	1536	2.777	5.322	-7.654	13.21	0.5218	0.6019
6	6:92553419:T:C	92553419	C	ADD	1536	2.777	5.322	-7.654	13.21	0.5218	0.6019
6	6:92554141:T:C	92554141	C	ADD	1536	2.777	5.322	-7.654	13.21	0.5218	0.6019
6	6:92556961:C:T	92556961	T	ADD	1536	2.777	5.322	-7.654	13.21	0.5218	0.6019
6	6:92561978:G:A	92561978	A	ADD	1536	2.777	5.322	-7.654	13.21	0.5218	0.6019
6	6:92562268:A:G	92562268	G	ADD	1536	2.777	5.322	-7.654	13.21	0.5218	0.6019
6	6:92564930:A:T	92564930	T	ADD	1536	2.777	5.322	-7.654	13.21	0.5218	0.6019
6	6:110249409:C:A	110249409	A	ADD	1536	-3.788	7.259	-18.02	10.44	-0.5218	0.6019
6	6:121611949:T:C	121611949	C	ADD	1536	3.647	6.991	-10.05	17.35	0.5217	0.6019
6	6:121612202:G:A	121612202	A	ADD	1536	3.647	6.991	-10.05	17.35	0.5217	0.6019
6	6:151945470:C:T	151945470	T	ADD	1536	-2.357	4.518	-11.21	6.497	-0.5217	0.6019
6	6:151945669:T:C	151945669	C	ADD	1536	-2.357	4.518	-11.21	6.497	-0.5217	0.6019
7	7:106055220:G:A	106055220	A	ADD	1536	2.259	4.328	-6.225	10.74	0.5218	0.6019
8	8:18434453:C:G	18434453	G	ADD	1536	-2.237	4.286	-10.64	6.164	-0.5218	0.6019
8	8:18434465:C:A	18434465	A	ADD	1536	-2.237	4.286	-10.64	6.164	-0.5218	0.6019
9	9:11829386:T:C	11829386	C	ADD	1536	3.071	5.885	-8.463	14.6	0.5218	0.6019
9	9:11829506:G:A	11829506	A	ADD	1536	3.071	5.885	-8.463	14.6	0.5218	0.6019
9	9:11830293:C:T	11830293	T	ADD	1536	3.071	5.885	-8.463	14.6	0.5218	0.6019
9	9:11830503:G:A	11830503	A	ADD	1536	3.071	5.885	-8.463	14.6	0.5218	0.6019
9	9:11830688:C:A	11830688	A	ADD	1536	3.071	5.885	-8.463	14.6	0.5218	0.6019
9	9:11830878:C:T	11830878	T	ADD	1536	3.071	5.885	-8.463	14.6	0.5218	0.6019
9	9:11833704:G:A	11833704	A	ADD	1536	3.071	5.885	-8.463	14.6	0.5218	0.6019
9	9:11834022:C:A	11834022	A	ADD	1536	3.071	5.885	-8.463	14.6	0.5218	0.6019
9	9:11835255:A:G	11835255	G	ADD	1536	3.071	5.885	-8.463	14.6	0.5218	0.6019
9	9:38409062:A:T	38409062	T	ADD	1536	-3.361	6.44	-15.98	9.263	-0.5218	0.6019
9	9:38409642:C:T	38409642	T	ADD	1536	-3.361	6.44	-15.98	9.263	-0.5218	0.6019
9	9:114417489:G:C	114417489	G	ADD	1536	-2.162	4.143	-10.28	5.959	-0.5218	0.6019
9	9:119200847:C:A	119200847	A	ADD	1536	2.178	4.174	-6.003	10.36	0.5218	0.6019
10	10:13832495:A:G	13832495	A	ADD	1536	2.26	4.331	-6.229	10.75	0.5218	0.6019
10	10:52863364:A:G	52863364	A	ADD	1536	3.215	6.161	-8.861	15.29	0.5218	0.6019
10	10:125669834:G:A	125669834	A	ADD	1536	2.757	5.283	-7.599	13.11	0.5217	0.6019
11	11:12317923:C:A	12317923	A	ADD	1536	-3.534	6.772	-16.81	9.739	-0.5218	0.6019
11	11:12320331:C:T	12320331	T	ADD	1536	-3.534	6.772	-16.81	9.739	-0.5218	0.6019
11	11:34924316:T:C	34924316	C	ADD	1536	3.873	7.423	-10.68	18.42	0.5217	0.6019
11	11:34929056:T:C	34929056	C	ADD	1536	3.873	7.423	-10.68	18.42	0.5217	0.6019
11	11:44796498:T:C	44796498	T	ADD	1536	-2.18	4.178	-10.37	6.009	-0.5218	0.6019
11	11:68974414:T:C	68974414	C	ADD	1536	3.047	5.839	-8.397	14.49	0.5218	0.6019
12	12:20917090:C:T	20917090	T	ADD	1536	-3.811	7.303	-18.12	10.5	-0.5218	0.6019
12	12:91641601:G:T	91641601	T	ADD	1536	3.895	7.464	-10.73	18.52	0.5218	0.6019
12	12:91641706:T:C	91641706	C	ADD	1536	3.895	7.464	-10.73	18.52	0.5218	0.6019
12	12:91650093:G:A	91650093	A	ADD	1536	3.895	7.464	-10.73	18.52	0.5218	0.6019
12	12:91652141:T:G	91652141	G	ADD	1536	3.895	7.464	-10.73	18.52	0.5218	0.6019
12	12:119396628:G:A	119396628	A	ADD	1536	-3.14	6.016	-14.93	8.652	-0.5218	0.6019
13	13:100100423:A:T	100100423	T	ADD	1536	-2.288	4.386	-10.88	6.308	-0.5217	0.6019
13	13:100100823:C:A	100100823	A	ADD	1536	-2.288	4.386	-10.88	6.308	-0.5217	0.6019
13	13:101720561:T:C	101720561	C	ADD	1536	4.171	7.994	-11.5	19.84	0.5217	0.6019
13	13:105119100:A:G	105119100	A	ADD	1536	3.508	6.724	-9.669	16.69	0.5218	0.6019
14	14:35366850:G:C	35366850	C	ADD	1536	-2.444	4.684	-11.62	6.737	-0.5217	0.6019
14	14:35366971:A:G	35366971	G	ADD	1536	-2.444	4.684	-11.62	6.737	-0.5217	0.6019
14	14:48758585:C:T	48758585	T	ADD	1536	2.637	5.054	-7.269	12.54	0.5217	0.6019
14	14:48766698:G:T	48766698	T	ADD	1536	2.637	5.054	-7.269	12.54	0.5217	0.6019
16	16:10442847:G:A	10442847	A	ADD	1536	-3.267	6.261	-15.54	9.005	-0.5218	0.6019
16	16:16155493:G:A	16155493	A	ADD	1536	3.842	7.363	-10.59	18.27	0.5218	0.6019
16	16:82889936:T:C	82889936	C	ADD	1536	3.437	6.587	-9.473	16.35	0.5218	0.6019
17	17:47548936:A:G	47548936	A	ADD	1536	2.834	5.432	-7.812	13.48	0.5218	0.6019
20	20:9417870:T:G	9417870	G	ADD	1536	2.336	4.477	-6.439	11.11	0.5217	0.6019
20	20:9418816:A:C	9418816	C	ADD	1536	2.336	4.477	-6.439	11.11	0.5217	0.6019
1	1:182559764:G:A	182559764	A	ADD	1536	2.638	5.058	-7.275	12.55	0.5216	0.602
1	1:182561263:G:A	182561263	A	ADD	1536	2.638	5.058	-7.275	12.55	0.5216	0.602
1	1:182561633:T:C	182561633	C	ADD	1536	2.638	5.058	-7.275	12.55	0.5216	0.602
1	1:182562052:T:C	182562052	C	ADD	1536	2.638	5.058	-7.275	12.55	0.5216	0.602
1	1:245571653:T:C	245571653	C	ADD	1536	-2.591	4.967	-12.33	7.144	-0.5217	0.602
2	2:76977814:T:A	76977814	A	ADD	1536	2.335	4.476	-6.438	11.11	0.5217	0.602
2	2:76978325:T:A	76978325	A	ADD	1536	2.335	4.476	-6.438	11.11	0.5217	0.602
2	2:76978668:A:G	76978668	G	ADD	1536	2.335	4.476	-6.438	11.11	0.5217	0.602
2	2:86592706:C:A	86592706	A	ADD	1536	-3.822	7.328	-18.18	10.54	-0.5216	0.602
2	2:106429319:A:C	106429319	A	ADD	1536	3.245	6.221	-8.949	15.44	0.5216	0.602
2	2:161005823:A:T	161005823	T	ADD	1536	-2.526	4.842	-12.02	6.965	-0.5216	0.602
2	2:212207580:T:C	212207580	C	ADD	1536	3.61	6.921	-9.956	17.18	0.5216	0.602
3	3:2321032:G:T	2321032	G	ADD	1536	2.272	4.356	-6.266	10.81	0.5216	0.602
3	3:28893149:C:T	28893149	T	ADD	1536	-4.057	7.776	-19.3	11.18	-0.5217	0.602
3	3:115103693:A:C	115103693	C	ADD	1536	2.528	4.846	-6.97	12.03	0.5217	0.602
3	3:115108682:C:T	115108682	T	ADD	1536	2.528	4.846	-6.97	12.03	0.5217	0.602
3	3:115111157:T:C	115111157	C	ADD	1536	2.528	4.846	-6.97	12.03	0.5217	0.602
3	3:115114846:C:A	115114846	A	ADD	1536	2.528	4.846	-6.97	12.03	0.5217	0.602
3	3:155395995:C:G	155395995	G	ADD	1536	-2.867	5.497	-13.64	7.907	-0.5216	0.602
4	4:5232372:C:G	5232372	G	ADD	1536	2.378	4.559	-6.558	11.31	0.5216	0.602
4	4:76482222:G:A	76482222	A	ADD	1536	2.752	5.277	-7.59	13.09	0.5216	0.602
4	4:76482239:C:T	76482239	T	ADD	1536	2.752	5.277	-7.59	13.09	0.5216	0.602
4	4:88733531:C:T	88733531	T	ADD	1536	3.23	6.191	-8.904	15.36	0.5217	0.602
4	4:88836036:T:C	88836036	C	ADD	1536	-2.246	4.306	-10.69	6.193	-0.5217	0.602
4	4:118488835:T:C	118488835	T	ADD	1536	-2.228	4.27	-10.6	6.142	-0.5217	0.602
4	4:118489928:A:C	118489928	A	ADD	1536	-2.228	4.27	-10.6	6.142	-0.5217	0.602
4	4:168137082:G:A	168137082	A	ADD	1536	2.827	5.42	-7.796	13.45	0.5216	0.602
6	6:71831550:C:A	71831550	A	ADD	1536	-4.303	8.249	-20.47	11.87	-0.5217	0.602
6	6:80039113:G:T	80039113	T	ADD	1536	-4.337	8.314	-20.63	11.96	-0.5216	0.602
6	6:80040471:G:A	80040471	A	ADD	1536	-4.337	8.314	-20.63	11.96	-0.5216	0.602
6	6:80041205:T:C	80041205	C	ADD	1536	-4.337	8.314	-20.63	11.96	-0.5216	0.602
6	6:80047861:A:G	80047861	G	ADD	1536	-4.337	8.314	-20.63	11.96	-0.5216	0.602
6	6:99896837:C:G	99896837	G	ADD	1536	2.425	4.649	-6.687	11.54	0.5216	0.602
6	6:99904074:G:A	99904074	A	ADD	1536	2.425	4.649	-6.687	11.54	0.5216	0.602
6	6:99912744:G:A	99912744	A	ADD	1536	2.425	4.649	-6.687	11.54	0.5216	0.602
6	6:120628974:G:A	120628974	G	ADD	1536	-2.491	4.775	-11.85	6.867	-0.5216	0.602
6	6:134337149:G:T	134337149	T	ADD	1536	3.12	5.981	-8.602	14.84	0.5216	0.602
6	6:134338301:C:A	134338301	A	ADD	1536	3.12	5.981	-8.602	14.84	0.5216	0.602
6	6:134341733:G:T	134341733	T	ADD	1536	3.12	5.981	-8.602	14.84	0.5216	0.602
6	6:156149411:G:A	156149411	A	ADD	1536	4.453	8.537	-12.28	21.18	0.5216	0.602
6	6:156150733:G:T	156150733	T	ADD	1536	4.453	8.537	-12.28	21.18	0.5216	0.602
7	7:3352512:T:C	3352512	C	ADD	1536	2.247	4.306	-6.194	10.69	0.5217	0.602
7	7:18357192:A:G	18357192	G	ADD	1536	-2.574	4.934	-12.24	7.097	-0.5217	0.602
8	8:4076049:A:G	4076049	G	ADD	1536	-3.468	6.648	-16.5	9.561	-0.5217	0.602
8	8:103158368:A:C	103158368	C	ADD	1536	2.196	4.21	-6.055	10.45	0.5216	0.602
8	8:103158369:A:C	103158369	C	ADD	1536	2.196	4.21	-6.055	10.45	0.5216	0.602
8	8:110635338:G:A	110635338	A	ADD	1536	2.298	4.405	-6.336	10.93	0.5217	0.602
8	8:110637344:C:T	110637344	T	ADD	1536	2.298	4.405	-6.336	10.93	0.5217	0.602
8	8:110640510:A:G	110640510	G	ADD	1536	2.298	4.405	-6.336	10.93	0.5217	0.602
8	8:110641173:T:A	110641173	A	ADD	1536	2.298	4.405	-6.336	10.93	0.5217	0.602
8	8:110645733:G:T	110645733	T	ADD	1536	2.298	4.405	-6.336	10.93	0.5217	0.602
8	8:110646853:A:G	110646853	G	ADD	1536	2.298	4.405	-6.336	10.93	0.5217	0.602
8	8:129050783:C:T	129050783	T	ADD	1536	-4.909	9.41	-23.35	13.54	-0.5216	0.602
9	9:12268360:G:A	12268360	A	ADD	1536	3.516	6.74	-9.695	16.73	0.5216	0.602
10	10:45903766:T:A	45903766	A	ADD	1536	5.003	9.59	-13.79	23.8	0.5216	0.602
10	10:45903987:G:T	45903987	T	ADD	1536	5.003	9.59	-13.79	23.8	0.5216	0.602
10	10:54222762:A:T	54222762	T	ADD	1536	-3.067	5.879	-14.59	8.457	-0.5216	0.602
11	11:79105799:A:C	79105799	C	ADD	1536	-4.893	9.38	-23.28	13.49	-0.5216	0.602
11	11:79106384:A:G	79106384	G	ADD	1536	-4.893	9.38	-23.28	13.49	-0.5216	0.602
11	11:79106804:C:T	79106804	T	ADD	1536	-4.893	9.38	-23.28	13.49	-0.5216	0.602
11	11:116631391:T:C	116631391	C	ADD	1536	-2.576	4.938	-12.25	7.102	-0.5216	0.602
12	12:1991830:A:G	1991830	G	ADD	1536	-2.194	4.206	-10.44	6.049	-0.5216	0.602
12	12:63138294:G:T	63138294	T	ADD	1536	4.709	9.029	-12.99	22.41	0.5216	0.602
12	12:119449298:G:A	119449298	A	ADD	1536	2.609	5.002	-7.195	12.41	0.5216	0.602
13	13:44455005:T:G	44455005	G	ADD	1536	-4.304	8.25	-20.47	11.87	-0.5216	0.602
13	13:44465033:A:G	44465033	G	ADD	1536	-4.304	8.25	-20.47	11.87	-0.5216	0.602
13	13:44465405:A:G	44465405	G	ADD	1536	-4.304	8.25	-20.47	11.87	-0.5216	0.602
13	13:44468177:C:T	44468177	T	ADD	1536	-4.304	8.25	-20.47	11.87	-0.5216	0.602
13	13:46401862:C:A	46401862	A	ADD	1536	-2.242	4.297	-10.66	6.181	-0.5217	0.602
13	13:71948095:G:A	71948095	A	ADD	1536	2.257	4.327	-6.223	10.74	0.5216	0.602
13	13:80278505:A:G	80278505	A	ADD	1536	-2.246	4.305	-10.68	6.192	-0.5217	0.602
14	14:87685260:G:A	87685260	A	ADD	1536	-3.221	6.174	-15.32	8.88	-0.5217	0.602
14	14:87686965:G:A	87686965	A	ADD	1536	-3.221	6.174	-15.32	8.88	-0.5217	0.602
14	14:87687834:C:T	87687834	T	ADD	1536	-3.221	6.174	-15.32	8.88	-0.5217	0.602
14	14:87688187:C:A	87688187	A	ADD	1536	-3.221	6.174	-15.32	8.88	-0.5217	0.602
15	15:79690474:T:C	79690474	C	ADD	1536	3.671	7.038	-10.12	17.46	0.5216	0.602
15	15:79690831:C:T	79690831	T	ADD	1536	3.671	7.038	-10.12	17.46	0.5216	0.602
20	20:19359557:A:G	19359557	G	ADD	1536	-2.28	4.371	-10.85	6.287	-0.5217	0.602
21	21:22226005:A:G	22226005	G	ADD	1536	2.843	5.45	-7.839	13.53	0.5217	0.602
1	1:10296364:A:C	10296364	C	ADD	1536	2.396	4.594	-6.609	11.4	0.5215	0.6021
1	1:95513808:G:C	95513808	C	ADD	1536	3.761	7.212	-10.37	17.9	0.5214	0.6021
1	1:95530709:G:A	95530709	A	ADD	1536	3.761	7.212	-10.37	17.9	0.5214	0.6021
1	1:212873469:G:A	212873469	A	ADD	1536	-3.295	6.318	-15.68	9.089	-0.5215	0.6021
2	2:28892116:A:G	28892116	G	ADD	1536	2.278	4.367	-6.282	10.84	0.5215	0.6021
2	2:233093315:A:G	233093315	G	ADD	1536	-2.233	4.282	-10.63	6.16	-0.5215	0.6021
3	3:12447153:G:T	12447153	T	ADD	1536	2.216	4.248	-6.111	10.54	0.5215	0.6021
3	3:12449963:G:A	12449963	A	ADD	1536	2.216	4.248	-6.111	10.54	0.5215	0.6021
3	3:12450166:C:A	12450166	A	ADD	1536	2.216	4.248	-6.111	10.54	0.5215	0.6021
3	3:12451337:C:G	12451337	G	ADD	1536	2.216	4.248	-6.111	10.54	0.5215	0.6021
3	3:167487015:T:C	167487015	C	ADD	1536	2.438	4.675	-6.725	11.6	0.5215	0.6021
3	3:167487303:A:T	167487303	T	ADD	1536	2.438	4.675	-6.725	11.6	0.5215	0.6021
3	3:167487375:G:A	167487375	A	ADD	1536	2.438	4.675	-6.725	11.6	0.5215	0.6021
3	3:167491689:A:G	167491689	G	ADD	1536	2.438	4.675	-6.725	11.6	0.5215	0.6021
3	3:167492132:T:C	167492132	C	ADD	1536	2.438	4.675	-6.725	11.6	0.5215	0.6021
3	3:167492748:G:T	167492748	T	ADD	1536	2.438	4.675	-6.725	11.6	0.5215	0.6021
3	3:194052109:G:A	194052109	A	ADD	1536	-2.23	4.276	-10.61	6.151	-0.5215	0.6021
4	4:4727223:A:G	4727223	A	ADD	1536	-2.302	4.415	-10.96	6.351	-0.5214	0.6021
4	4:129466418:A:G	129466418	G	ADD	1536	2.248	4.312	-6.203	10.7	0.5214	0.6021
5	5:6572333:C:T	6572333	T	ADD	1536	-2.217	4.25	-10.55	6.114	-0.5215	0.6021
5	5:6572343:A:G	6572343	G	ADD	1536	-2.217	4.25	-10.55	6.114	-0.5215	0.6021
5	5:58483954:G:A	58483954	A	ADD	1536	-3.375	6.472	-16.06	9.31	-0.5215	0.6021
5	5:71394115:C:A	71394115	C	ADD	1536	-2.292	4.395	-10.91	6.323	-0.5214	0.6021
5	5:71395947:G:T	71395947	G	ADD	1536	-2.292	4.395	-10.91	6.323	-0.5214	0.6021
5	5:75564181:A:G	75564181	A	ADD	1536	-2.354	4.514	-11.2	6.494	-0.5214	0.6021
6	6:26135498:A:G	26135498	A	ADD	1536	4.009	7.688	-11.06	19.08	0.5215	0.6021
6	6:30155108:C:T	30155108	T	ADD	1536	-2.553	4.896	-12.15	7.043	-0.5215	0.6021
6	6:30155131:A:G	30155131	G	ADD	1536	-2.553	4.896	-12.15	7.043	-0.5215	0.6021
6	6:30155313:C:T	30155313	T	ADD	1536	-2.553	4.896	-12.15	7.043	-0.5215	0.6021
7	7:8059996:C:A	8059996	A	ADD	1536	2.695	5.168	-7.434	12.82	0.5215	0.6021
7	7:8059999:C:T	8059999	T	ADD	1536	2.695	5.168	-7.434	12.82	0.5215	0.6021
7	7:8068135:A:T	8068135	T	ADD	1536	2.695	5.168	-7.434	12.82	0.5215	0.6021
7	7:13743424:T:A	13743424	T	ADD	1536	2.21	4.238	-6.096	10.52	0.5214	0.6021
7	7:21778966:C:A	21778966	A	ADD	1536	-2.307	4.423	-10.98	6.363	-0.5215	0.6021
7	7:111503187:A:G	111503187	G	ADD	1536	2.282	4.376	-6.295	10.86	0.5215	0.6021
8	8:15617917:T:C	15617917	C	ADD	1536	-2.233	4.282	-10.62	6.159	-0.5214	0.6021
8	8:29789859:C:T	29789859	T	ADD	1536	2.717	5.21	-7.495	12.93	0.5214	0.6021
8	8:29795944:T:C	29795944	C	ADD	1536	2.717	5.21	-7.495	12.93	0.5214	0.6021
8	8:29797932:C:T	29797932	T	ADD	1536	2.717	5.21	-7.495	12.93	0.5214	0.6021
8	8:29799481:A:G	29799481	G	ADD	1536	2.717	5.21	-7.495	12.93	0.5214	0.6021
8	8:75063969:G:A	75063969	A	ADD	1536	-4.408	8.453	-20.98	12.16	-0.5214	0.6021
8	8:75066365:G:A	75066365	A	ADD	1536	-4.408	8.453	-20.98	12.16	-0.5214	0.6021
8	8:75066434:C:T	75066434	T	ADD	1536	-4.408	8.453	-20.98	12.16	-0.5214	0.6021
8	8:75069795:G:A	75069795	A	ADD	1536	-4.408	8.453	-20.98	12.16	-0.5214	0.6021
8	8:75075439:T:C	75075439	C	ADD	1536	-4.408	8.453	-20.98	12.16	-0.5214	0.6021
8	8:75077155:T:C	75077155	C	ADD	1536	-4.408	8.453	-20.98	12.16	-0.5214	0.6021
8	8:75077386:G:T	75077386	T	ADD	1536	-4.408	8.453	-20.98	12.16	-0.5214	0.6021
8	8:75080095:A:G	75080095	G	ADD	1536	-4.408	8.453	-20.98	12.16	-0.5214	0.6021
8	8:101226443:A:G	101226443	A	ADD	1536	2.216	4.25	-6.113	10.55	0.5214	0.6021
8	8:103128888:C:T	103128888	C	ADD	1536	-2.249	4.314	-10.7	6.205	-0.5215	0.6021
11	11:60793648:C:T	60793648	T	ADD	1536	-2.203	4.223	-10.48	6.075	-0.5215	0.6021
11	11:60793651:C:G	60793651	G	ADD	1536	-2.203	4.223	-10.48	6.075	-0.5215	0.6021
11	11:76793022:A:G	76793022	A	ADD	1536	-2.283	4.378	-10.86	6.297	-0.5215	0.6021
12	12:90106835:A:G	90106835	A	ADD	1536	-2.616	5.015	-12.44	7.214	-0.5215	0.6021
12	12:102362517:A:C	102362517	C	ADD	1536	3.541	6.791	-9.768	16.85	0.5215	0.6021
12	12:113094602:A:G	113094602	G	ADD	1536	4.816	9.235	-13.28	22.92	0.5215	0.6021
12	12:116833070:A:G	116833070	A	ADD	1536	2.249	4.311	-6.201	10.7	0.5215	0.6021
13	13:95793454:T:A	95793454	T	ADD	1536	-2.327	4.463	-11.07	6.42	-0.5215	0.6021
14	14:75047655:C:G	75047655	G	ADD	1536	3.774	7.237	-10.41	17.96	0.5215	0.6021
14	14:97460465:C:A	97460465	A	ADD	1536	2.885	5.531	-7.956	13.73	0.5216	0.6021
15	15:35421813:A:T	35421813	T	ADD	1536	2.24	4.295	-6.178	10.66	0.5215	0.6021
16	16:11573613:A:G	11573613	G	ADD	1536	2.317	4.443	-6.391	11.02	0.5215	0.6021
16	16:12203293:G:A	12203293	A	ADD	1536	-2.968	5.692	-14.12	8.187	-0.5215	0.6021
16	16:60918903:C:G	60918903	G	ADD	1536	2.34	4.487	-6.454	11.13	0.5215	0.6021
16	16:60918905:G:A	60918905	A	ADD	1536	2.34	4.487	-6.454	11.13	0.5215	0.6021
16	16:61991121:G:A	61991121	A	ADD	1536	-2.578	4.945	-12.27	7.113	-0.5214	0.6021
16	16:86427250:C:T	86427250	C	ADD	1536	2.228	4.272	-6.145	10.6	0.5216	0.6021
17	17:64886364:G:A	64886364	A	ADD	1536	2.832	5.43	-7.812	13.47	0.5215	0.6021
20	20:15908028:T:C	15908028	C	ADD	1536	-2.614	5.013	-12.44	7.211	-0.5214	0.6021
20	20:15909269:A:T	15909269	T	ADD	1536	-2.614	5.013	-12.44	7.211	-0.5214	0.6021
20	20:15909551:A:C	15909551	C	ADD	1536	-2.614	5.013	-12.44	7.211	-0.5214	0.6021
20	20:15909830:A:G	15909830	G	ADD	1536	-2.614	5.013	-12.44	7.211	-0.5214	0.6021
20	20:15910218:A:G	15910218	G	ADD	1536	-2.614	5.013	-12.44	7.211	-0.5214	0.6021
20	20:39342097:A:G	39342097	G	ADD	1536	-2.586	4.96	-12.31	7.135	-0.5215	0.6021
20	20:39344449:C:T	39344449	T	ADD	1536	-2.586	4.96	-12.31	7.135	-0.5215	0.6021
20	20:39344544:G:T	39344544	T	ADD	1536	-2.586	4.96	-12.31	7.135	-0.5215	0.6021
20	20:39345401:C:A	39345401	A	ADD	1536	-2.586	4.96	-12.31	7.135	-0.5215	0.6021
20	20:39348855:G:A	39348855	A	ADD	1536	-2.586	4.96	-12.31	7.135	-0.5215	0.6021
20	20:39349286:G:T	39349286	T	ADD	1536	-2.586	4.96	-12.31	7.135	-0.5215	0.6021
20	20:39349655:A:T	39349655	T	ADD	1536	-2.586	4.96	-12.31	7.135	-0.5215	0.6021
20	20:40037595:A:T	40037595	T	ADD	1536	2.418	4.637	-6.67	11.51	0.5214	0.6021
20	20:40057601:A:G	40057601	G	ADD	1536	2.418	4.637	-6.67	11.51	0.5214	0.6021
20	20:40058541:A:G	40058541	G	ADD	1536	2.418	4.637	-6.67	11.51	0.5214	0.6021
20	20:40058561:G:A	40058561	A	ADD	1536	2.418	4.637	-6.67	11.51	0.5214	0.6021
2	2:1521828:G:C	1521828	C	ADD	1536	2.978	5.713	-8.218	14.17	0.5214	0.6022
2	2:56372455:T:C	56372455	T	ADD	1536	-2.15	4.123	-10.23	5.931	-0.5214	0.6022
2	2:166924851:G:A	166924851	A	ADD	1536	2.7	5.179	-7.45	12.85	0.5213	0.6022
2	2:166926401:T:C	166926401	C	ADD	1536	2.7	5.179	-7.45	12.85	0.5213	0.6022
2	2:166927896:T:C	166927896	C	ADD	1536	2.7	5.179	-7.45	12.85	0.5213	0.6022
2	2:223033030:A:T	223033030	T	ADD	1536	-2.54	4.872	-12.09	7.009	-0.5213	0.6022
2	2:223033978:G:A	223033978	A	ADD	1536	-2.54	4.872	-12.09	7.009	-0.5213	0.6022
2	2:232988345:A:G	232988345	A	ADD	1536	-2.362	4.53	-11.24	6.516	-0.5214	0.6022
3	3:127629208:C:T	127629208	T	ADD	1536	-3.123	5.991	-14.86	8.618	-0.5213	0.6022
4	4:5759860:A:G	5759860	G	ADD	1536	2.805	5.379	-7.739	13.35	0.5214	0.6022
4	4:10258057:C:G	10258057	C	ADD	1536	-2.282	4.378	-10.86	6.298	-0.5213	0.6022
4	4:10258968:G:A	10258968	G	ADD	1536	-2.282	4.378	-10.86	6.298	-0.5213	0.6022
4	4:39126807:A:C	39126807	C	ADD	1536	4.966	9.524	-13.7	23.63	0.5214	0.6022
4	4:103937974:C:A	103937974	C	ADD	1536	2.238	4.293	-6.176	10.65	0.5214	0.6022
5	5:136047476:C:T	136047476	T	ADD	1536	-3.384	6.491	-16.11	9.339	-0.5213	0.6022
5	5:136051288:C:A	136051288	A	ADD	1536	-3.384	6.491	-16.11	9.339	-0.5213	0.6022
5	5:136052385:G:A	136052385	A	ADD	1536	-3.384	6.491	-16.11	9.339	-0.5213	0.6022
5	5:136053429:G:T	136053429	T	ADD	1536	-3.384	6.491	-16.11	9.339	-0.5213	0.6022
6	6:137690520:T:A	137690520	A	ADD	1536	2.194	4.208	-6.053	10.44	0.5214	0.6022
6	6:137690979:G:A	137690979	A	ADD	1536	2.194	4.208	-6.053	10.44	0.5214	0.6022
6	6:137691411:C:G	137691411	G	ADD	1536	2.194	4.208	-6.053	10.44	0.5214	0.6022
6	6:137692864:C:T	137692864	T	ADD	1536	2.194	4.208	-6.053	10.44	0.5214	0.6022
6	6:137693837:G:A	137693837	A	ADD	1536	2.194	4.208	-6.053	10.44	0.5214	0.6022
6	6:137695321:G:A	137695321	A	ADD	1536	2.194	4.208	-6.053	10.44	0.5214	0.6022
6	6:138651389:G:A	138651389	A	ADD	1536	-3.934	7.546	-18.72	10.86	-0.5213	0.6022
6	6:138654298:T:C	138654298	C	ADD	1536	-3.934	7.546	-18.72	10.86	-0.5213	0.6022
6	6:138654874:C:T	138654874	T	ADD	1536	-3.934	7.546	-18.72	10.86	-0.5213	0.6022
6	6:160700386:G:A	160700386	A	ADD	1536	2.215	4.249	-6.113	10.54	0.5213	0.6022
7	7:22907565:C:T	22907565	T	ADD	1536	-2.225	4.268	-10.59	6.14	-0.5214	0.6022
7	7:144622959:G:A	144622959	G	ADD	1536	2.659	5.1	-7.336	12.65	0.5213	0.6022
7	7:155282938:A:C	155282938	C	ADD	1536	2.327	4.464	-6.421	11.08	0.5213	0.6022
7	7:157616296:G:A	157616296	A	ADD	1536	-2.712	5.201	-12.91	7.482	-0.5214	0.6022
7	7:157616988:C:T	157616988	T	ADD	1536	-2.712	5.201	-12.91	7.482	-0.5214	0.6022
8	8:4036795:A:G	4036795	G	ADD	1536	4.994	9.579	-13.78	23.77	0.5213	0.6022
8	8:4516402:T:C	4516402	C	ADD	1536	3.979	7.633	-10.98	18.94	0.5213	0.6022
8	8:5214230:C:T	5214230	T	ADD	1536	-2.281	4.375	-10.86	6.294	-0.5214	0.6022
8	8:6751181:G:A	6751181	G	ADD	1536	4.891	9.382	-13.5	23.28	0.5213	0.6022
8	8:34355552:A:G	34355552	G	ADD	1536	-2.738	5.251	-13.03	7.555	-0.5214	0.6022
8	8:34357287:G:A	34357287	A	ADD	1536	-2.738	5.251	-13.03	7.555	-0.5214	0.6022
8	8:34363942:C:T	34363942	T	ADD	1536	-2.738	5.251	-13.03	7.555	-0.5214	0.6022
8	8:34365359:G:T	34365359	T	ADD	1536	-2.738	5.251	-13.03	7.555	-0.5214	0.6022
8	8:34365380:G:C	34365380	C	ADD	1536	-2.738	5.251	-13.03	7.555	-0.5214	0.6022
8	8:34368727:G:A	34368727	A	ADD	1536	-2.738	5.251	-13.03	7.555	-0.5214	0.6022
8	8:80135654:G:A	80135654	G	ADD	1536	2.263	4.341	-6.245	10.77	0.5214	0.6022
8	8:80137381:T:C	80137381	T	ADD	1536	2.263	4.341	-6.245	10.77	0.5214	0.6022
8	8:80145056:C:T	80145056	C	ADD	1536	2.263	4.341	-6.245	10.77	0.5214	0.6022
8	8:129402590:T:C	129402590	C	ADD	1536	-4.399	8.438	-20.94	12.14	-0.5213	0.6022
9	9:17384923:A:G	17384923	G	ADD	1536	-2.189	4.199	-10.42	6.041	-0.5213	0.6022
10	10:2290115:T:C	2290115	C	ADD	1536	3.075	5.899	-8.486	14.64	0.5213	0.6022
10	10:2291632:T:G	2291632	G	ADD	1536	3.075	5.899	-8.486	14.64	0.5213	0.6022
10	10:21180887:A:G	21180887	A	ADD	1536	-2.944	5.647	-14.01	8.124	-0.5213	0.6022
10	10:96835557:G:C	96835557	C	ADD	1536	2.296	4.404	-6.335	10.93	0.5214	0.6022
10	10:125919795:G:A	125919795	A	ADD	1536	-2.275	4.364	-10.83	6.278	-0.5213	0.6022
12	12:63794337:C:T	63794337	T	ADD	1536	3.293	6.315	-9.084	15.67	0.5214	0.6022
12	12:96134073:C:T	96134073	T	ADD	1536	2.418	4.638	-6.672	11.51	0.5214	0.6022
12	12:96134174:G:A	96134174	A	ADD	1536	2.418	4.638	-6.672	11.51	0.5214	0.6022
12	12:124346336:T:C	124346336	C	ADD	1536	-2.668	5.118	-12.7	7.362	-0.5214	0.6022
13	13:73409497:G:A	73409497	A	ADD	1536	-4.784	9.177	-22.77	13.2	-0.5213	0.6022
13	13:94620210:T:C	94620210	C	ADD	1536	-2.639	5.063	-12.56	7.284	-0.5213	0.6022
14	14:21813510:A:G	21813510	G	ADD	1536	3.314	6.357	-9.145	15.77	0.5213	0.6022
14	14:86322669:G:A	86322669	A	ADD	1536	-2.328	4.466	-11.08	6.425	-0.5213	0.6022
16	16:6151362:A:T	6151362	A	ADD	1536	-2.223	4.265	-10.58	6.135	-0.5213	0.6022
16	16:7449933:T:C	7449933	C	ADD	1536	2.795	5.361	-7.712	13.3	0.5214	0.6022
16	16:27851878:T:C	27851878	C	ADD	1536	-3.016	5.784	-14.35	8.321	-0.5213	0.6022
16	16:75481771:A:G	75481771	A	ADD	1536	2.214	4.247	-6.11	10.54	0.5214	0.6022
17	17:32978655:A:G	32978655	A	ADD	1536	-2.666	5.114	-12.69	7.357	-0.5213	0.6022
18	18:65053361:C:T	65053361	T	ADD	1536	2.961	5.68	-8.172	14.09	0.5213	0.6022
20	20:20993206:C:T	20993206	C	ADD	1536	2.715	5.207	-7.491	12.92	0.5214	0.6022
20	20:50147071:A:G	50147071	G	ADD	1536	2.297	4.406	-6.338	10.93	0.5213	0.6022
22	22:23854282:G:A	23854282	G	ADD	1536	-2.262	4.339	-10.77	6.242	-0.5213	0.6022
1	1:175606312:C:A	175606312	A	ADD	1536	2.206	4.231	-6.087	10.5	0.5213	0.6023
1	1:185507343:A:G	185507343	G	ADD	1536	2.259	4.333	-6.234	10.75	0.5213	0.6023
1	1:185507641:A:C	185507641	C	ADD	1536	2.259	4.333	-6.234	10.75	0.5213	0.6023
1	1:206814687:C:A	206814687	A	ADD	1536	3.089	5.927	-8.527	14.71	0.5212	0.6023
1	1:219064599:C:T	219064599	T	ADD	1536	-4.705	9.029	-22.4	12.99	-0.5212	0.6023
1	1:219065285:A:G	219065285	G	ADD	1536	-4.705	9.029	-22.4	12.99	-0.5212	0.6023
1	1:219066172:A:T	219066172	T	ADD	1536	-4.705	9.029	-22.4	12.99	-0.5212	0.6023
1	1:219067609:C:T	219067609	T	ADD	1536	-4.705	9.029	-22.4	12.99	-0.5212	0.6023
1	1:219068460:T:C	219068460	C	ADD	1536	-4.705	9.029	-22.4	12.99	-0.5212	0.6023
1	1:245646982:G:A	245646982	A	ADD	1536	-2.97	5.699	-14.14	8.2	-0.5212	0.6023
2	2:9251724:C:T	9251724	T	ADD	1536	-4.467	8.571	-21.27	12.33	-0.5212	0.6023
2	2:51492718:G:C	51492718	C	ADD	1536	-2.702	5.184	-12.86	7.458	-0.5212	0.6023
2	2:57762227:A:T	57762227	T	ADD	1536	-2.434	4.668	-11.58	6.716	-0.5213	0.6023
2	2:126871383:A:G	126871383	G	ADD	1536	-3.212	6.162	-15.29	8.866	-0.5212	0.6023
2	2:126875140:C:A	126875140	A	ADD	1536	-3.212	6.162	-15.29	8.866	-0.5212	0.6023
2	2:126878319:T:A	126878319	A	ADD	1536	-3.212	6.162	-15.29	8.866	-0.5212	0.6023
2	2:126880130:T:C	126880130	C	ADD	1536	-3.212	6.162	-15.29	8.866	-0.5212	0.6023
2	2:126881655:A:G	126881655	G	ADD	1536	-3.212	6.162	-15.29	8.866	-0.5212	0.6023
2	2:126886084:C:T	126886084	T	ADD	1536	-3.212	6.162	-15.29	8.866	-0.5212	0.6023
3	3:5600120:C:T	5600120	T	ADD	1536	-2.71	5.199	-12.9	7.48	-0.5212	0.6023
3	3:5600655:C:T	5600655	T	ADD	1536	-2.71	5.199	-12.9	7.48	-0.5212	0.6023
3	3:5600786:A:G	5600786	G	ADD	1536	-2.71	5.199	-12.9	7.48	-0.5212	0.6023
3	3:21390365:A:C	21390365	A	ADD	1536	2.226	4.271	-6.145	10.6	0.5213	0.6023
4	4:21173170:G:T	21173170	T	ADD	1536	-2.455	4.711	-11.69	6.778	-0.5212	0.6023
4	4:59279104:A:G	59279104	G	ADD	1536	3.525	6.763	-9.73	16.78	0.5213	0.6023
5	5:11487585:C:A	11487585	A	ADD	1536	2.78	5.334	-7.675	13.24	0.5212	0.6023
5	5:33819287:A:T	33819287	A	ADD	1536	2.232	4.282	-6.161	10.62	0.5212	0.6023
5	5:35922799:G:A	35922799	G	ADD	1536	-2.222	4.263	-10.58	6.134	-0.5211	0.6023
5	5:35923229:A:T	35923229	A	ADD	1536	-2.222	4.263	-10.58	6.134	-0.5211	0.6023
5	5:35923338:G:A	35923338	G	ADD	1536	-2.222	4.263	-10.58	6.134	-0.5211	0.6023
5	5:35923382:C:T	35923382	C	ADD	1536	-2.222	4.263	-10.58	6.134	-0.5211	0.6023
5	5:35923383:A:G	35923383	A	ADD	1536	-2.222	4.263	-10.58	6.134	-0.5211	0.6023
5	5:134717527:G:C	134717527	C	ADD	1536	4.312	8.274	-11.9	20.53	0.5212	0.6023
5	5:134723567:C:T	134723567	T	ADD	1536	4.312	8.274	-11.9	20.53	0.5212	0.6023
5	5:134728867:T:G	134728867	G	ADD	1536	4.312	8.274	-11.9	20.53	0.5212	0.6023
7	7:44166897:A:G	44166897	G	ADD	1536	2.604	4.996	-7.188	12.4	0.5212	0.6023
8	8:17465925:A:G	17465925	G	ADD	1536	-2.495	4.788	-11.88	6.889	-0.5212	0.6023
8	8:67377510:C:T	67377510	T	ADD	1536	-2.774	5.324	-13.21	7.66	-0.5212	0.6023
8	8:80729496:A:G	80729496	G	ADD	1536	3.053	5.858	-8.428	14.53	0.5212	0.6023
8	8:120486567:C:T	120486567	T	ADD	1536	-3.282	6.297	-15.62	9.06	-0.5212	0.6023
9	9:86786231:A:G	86786231	A	ADD	1536	-2.811	5.394	-13.38	7.762	-0.5211	0.6023
9	9:129551466:A:G	129551466	A	ADD	1536	4.446	8.529	-12.27	21.16	0.5213	0.6023
11	11:132938307:G:A	132938307	A	ADD	1536	2.382	4.569	-6.574	11.34	0.5212	0.6023
11	11:134142033:A:G	134142033	G	ADD	1536	2.261	4.337	-6.24	10.76	0.5212	0.6023
12	12:21324748:A:G	21324748	G	ADD	1536	2.204	4.228	-6.083	10.49	0.5213	0.6023
13	13:42189798:T:C	42189798	C	ADD	1536	-3.392	6.508	-16.15	9.363	-0.5212	0.6023
13	13:42194950:G:A	42194950	A	ADD	1536	-3.392	6.508	-16.15	9.363	-0.5212	0.6023
13	13:44752361:C:G	44752361	G	ADD	1536	2.271	4.358	-6.269	10.81	0.5213	0.6023
13	13:59106283:T:A	59106283	A	ADD	1536	2.817	5.406	-7.778	13.41	0.5212	0.6023
13	13:59107628:G:T	59107628	T	ADD	1536	2.817	5.406	-7.778	13.41	0.5212	0.6023
13	13:59107720:G:T	59107720	T	ADD	1536	2.817	5.406	-7.778	13.41	0.5212	0.6023
13	13:59108365:C:A	59108365	A	ADD	1536	2.817	5.406	-7.778	13.41	0.5212	0.6023
13	13:59111878:T:C	59111878	C	ADD	1536	2.817	5.406	-7.778	13.41	0.5212	0.6023
13	13:59112083:T:C	59112083	C	ADD	1536	2.817	5.406	-7.778	13.41	0.5212	0.6023
13	13:59112791:G:T	59112791	T	ADD	1536	2.817	5.406	-7.778	13.41	0.5212	0.6023
13	13:59115918:G:A	59115918	A	ADD	1536	2.817	5.406	-7.778	13.41	0.5212	0.6023
13	13:59116050:G:T	59116050	T	ADD	1536	2.817	5.406	-7.778	13.41	0.5212	0.6023
13	13:59116183:A:G	59116183	G	ADD	1536	2.817	5.406	-7.778	13.41	0.5212	0.6023
15	15:51549599:G:A	51549599	G	ADD	1536	2.447	4.695	-6.755	11.65	0.5212	0.6023
15	15:51550666:A:C	51550666	A	ADD	1536	2.447	4.695	-6.755	11.65	0.5212	0.6023
15	15:54975392:G:A	54975392	A	ADD	1536	-2.506	4.807	-11.93	6.917	-0.5212	0.6023
15	15:94773986:A:C	94773986	C	ADD	1536	2.293	4.399	-6.329	10.91	0.5212	0.6023
17	17:6330109:G:A	6330109	A	ADD	1536	-2.35	4.51	-11.19	6.489	-0.5212	0.6023
17	17:66590494:C:T	66590494	C	ADD	1536	-2.204	4.23	-10.49	6.086	-0.5212	0.6023
17	17:66590496:C:T	66590496	C	ADD	1536	-2.204	4.23	-10.49	6.086	-0.5212	0.6023
17	17:69041366:G:A	69041366	A	ADD	1536	4.501	8.636	-12.43	21.43	0.5211	0.6023
17	17:69043662:G:A	69043662	A	ADD	1536	4.501	8.636	-12.43	21.43	0.5211	0.6023
18	18:59589917:C:T	59589917	T	ADD	1536	-2.227	4.274	-10.6	6.149	-0.5212	0.6023
20	20:45490506:A:G	45490506	G	ADD	1536	3.849	7.385	-10.63	18.32	0.5212	0.6023
20	20:45490508:G:A	45490508	A	ADD	1536	3.849	7.385	-10.63	18.32	0.5212	0.6023
1	1:33832933:G:A	33832933	A	ADD	1536	-4.561	8.752	-21.71	12.59	-0.5211	0.6024
1	1:33838192:C:A	33838192	A	ADD	1536	-4.561	8.752	-21.71	12.59	-0.5211	0.6024
1	1:55935941:A:G	55935941	A	ADD	1536	-2.267	4.35	-10.79	6.26	-0.521	0.6024
1	1:84240360:A:T	84240360	T	ADD	1536	-2.308	4.43	-10.99	6.374	-0.521	0.6024
1	1:84247430:A:G	84247430	G	ADD	1536	-2.308	4.43	-10.99	6.374	-0.521	0.6024
1	1:87807317:C:T	87807317	T	ADD	1536	-3.006	5.77	-14.31	8.302	-0.521	0.6024
1	1:170173364:G:A	170173364	G	ADD	1536	-2.286	4.386	-10.88	6.311	-0.5211	0.6024
1	1:236230900:G:A	236230900	G	ADD	1536	-2.296	4.407	-10.93	6.341	-0.5211	0.6024
2	2:140244680:A:C	140244680	C	ADD	1536	2.551	4.896	-7.045	12.15	0.5211	0.6024
2	2:140250586:A:G	140250586	G	ADD	1536	2.551	4.896	-7.045	12.15	0.5211	0.6024
2	2:140255996:A:C	140255996	C	ADD	1536	2.551	4.896	-7.045	12.15	0.5211	0.6024
2	2:153405829:A:G	153405829	G	ADD	1536	3.055	5.864	-8.437	14.55	0.521	0.6024
2	2:239464695:G:A	239464695	A	ADD	1536	3.91	7.504	-10.8	18.62	0.521	0.6024
3	3:152135108:G:A	152135108	G	ADD	1536	-2.849	5.469	-13.57	7.869	-0.521	0.6024
3	3:152870812:T:C	152870812	C	ADD	1536	-3.71	7.119	-17.66	10.24	-0.5211	0.6024
3	3:162083694:C:T	162083694	T	ADD	1536	3.505	6.727	-9.681	16.69	0.521	0.6024
4	4:133949488:G:A	133949488	A	ADD	1536	2.947	5.656	-8.138	14.03	0.5211	0.6024
5	5:5753732:A:G	5753732	A	ADD	1536	2.155	4.137	-5.952	10.26	0.521	0.6024
5	5:165781346:C:T	165781346	T	ADD	1536	2.45	4.702	-6.766	11.67	0.521	0.6024
6	6:148792617:A:G	148792617	G	ADD	1536	-3.624	6.955	-17.25	10.01	-0.5211	0.6024
7	7:27821406:C:G	27821406	G	ADD	1536	-3.049	5.851	-14.52	8.418	-0.5211	0.6024
7	7:27822770:G:A	27822770	A	ADD	1536	-3.049	5.851	-14.52	8.418	-0.5211	0.6024
7	7:27823243:A:G	27823243	G	ADD	1536	-3.049	5.851	-14.52	8.418	-0.5211	0.6024
8	8:4605405:C:G	4605405	G	ADD	1536	-2.448	4.698	-11.66	6.76	-0.521	0.6024
8	8:32519929:C:T	32519929	T	ADD	1536	-2.352	4.514	-11.2	6.495	-0.5211	0.6024
8	8:38051471:G:A	38051471	A	ADD	1536	2.357	4.524	-6.51	11.22	0.521	0.6024
9	9:136182391:G:T	136182391	T	ADD	1536	-2.443	4.689	-11.63	6.748	-0.521	0.6024
10	10:110336857:G:A	110336857	A	ADD	1536	-3.261	6.258	-15.53	9.005	-0.521	0.6024
10	10:134863165:A:G	134863165	A	ADD	1536	-3.003	5.762	-14.3	8.291	-0.5211	0.6024
11	11:67366475:T:C	67366475	C	ADD	1536	-2.694	5.171	-12.83	7.44	-0.5211	0.6024
11	11:67368641:A:G	67368641	G	ADD	1536	-2.694	5.171	-12.83	7.44	-0.5211	0.6024
11	11:67370766:A:G	67370766	G	ADD	1536	-2.694	5.171	-12.83	7.44	-0.5211	0.6024
11	11:75647272:T:C	75647272	C	ADD	1536	-2.734	5.247	-13.02	7.55	-0.521	0.6024
12	12:101344819:T:G	101344819	G	ADD	1536	2.582	4.955	-7.13	12.29	0.5211	0.6024
12	12:132360310:G:A	132360310	A	ADD	1536	2.379	4.566	-6.57	11.33	0.521	0.6024
13	13:25949870:T:C	25949870	C	ADD	1536	-2.783	5.34	-13.25	7.684	-0.5211	0.6024
13	13:48618170:C:T	48618170	T	ADD	1536	-2.549	4.892	-12.14	7.039	-0.5211	0.6024
14	14:54371185:C:A	54371185	A	ADD	1536	2.307	4.428	-6.372	10.99	0.5211	0.6024
16	16:70723925:A:G	70723925	G	ADD	1536	-2.358	4.526	-11.23	6.512	-0.5211	0.6024
17	17:63173756:A:G	63173756	G	ADD	1536	2.431	4.666	-6.715	11.58	0.521	0.6024
17	17:74661961:T:C	74661961	C	ADD	1536	-4.473	8.585	-21.3	12.35	-0.521	0.6024
18	18:1709193:G:T	1709193	T	ADD	1536	-2.561	4.915	-12.19	7.072	-0.521	0.6024
18	18:1709496:T:C	1709496	C	ADD	1536	-2.561	4.915	-12.19	7.072	-0.521	0.6024
18	18:1710030:A:G	1710030	G	ADD	1536	-2.561	4.915	-12.19	7.072	-0.521	0.6024
18	18:1713832:A:G	1713832	G	ADD	1536	-2.561	4.915	-12.19	7.072	-0.521	0.6024
18	18:1716505:C:T	1716505	T	ADD	1536	-2.561	4.915	-12.19	7.072	-0.521	0.6024
18	18:2388961:A:G	2388961	G	ADD	1536	2.323	4.458	-6.415	11.06	0.5211	0.6024
18	18:2389485:G:A	2389485	A	ADD	1536	2.323	4.458	-6.415	11.06	0.5211	0.6024
18	18:2390205:A:T	2390205	T	ADD	1536	2.323	4.458	-6.415	11.06	0.5211	0.6024
18	18:5069867:C:A	5069867	A	ADD	1536	-2.181	4.186	-10.38	6.023	-0.521	0.6024
21	21:22625107:C:T	22625107	T	ADD	1536	-2.224	4.268	-10.59	6.142	-0.521	0.6024
21	21:22625788:T:A	22625788	A	ADD	1536	-2.224	4.268	-10.59	6.142	-0.521	0.6024
22	22:33001354:G:A	33001354	A	ADD	1536	4.444	8.529	-12.27	21.16	0.5211	0.6024
1	1:117113507:G:A	117113507	A	ADD	1536	-4.805	9.224	-22.88	13.27	-0.5209	0.6025
1	1:166105481:A:C	166105481	C	ADD	1536	3.56	6.834	-9.834	16.95	0.5209	0.6025
1	1:175624750:C:T	175624750	T	ADD	1536	-3.292	6.319	-15.68	9.094	-0.5209	0.6025
3	3:1889037:T:C	1889037	C	ADD	1536	2.384	4.578	-6.588	11.36	0.5209	0.6025
3	3:23055262:G:A	23055262	A	ADD	1536	2.912	5.589	-8.042	13.87	0.521	0.6025
4	4:1208703:G:A	1208703	A	ADD	1536	-2.657	5.101	-12.66	7.341	-0.5209	0.6025
4	4:62114596:G:A	62114596	G	ADD	1536	-2.646	5.08	-12.6	7.31	-0.521	0.6025
4	4:62114974:C:T	62114974	C	ADD	1536	-2.646	5.08	-12.6	7.31	-0.521	0.6025
4	4:126255544:G:A	126255544	A	ADD	1536	3.425	6.574	-9.46	16.31	0.521	0.6025
4	4:161292391:G:A	161292391	A	ADD	1536	-3.201	6.144	-15.24	8.842	-0.521	0.6025
4	4:188073021:T:C	188073021	T	ADD	1536	-2.244	4.308	-10.69	6.199	-0.521	0.6025
5	5:9398165:G:A	9398165	A	ADD	1536	2.302	4.42	-6.36	10.97	0.5209	0.6025
5	5:142162633:G:A	142162633	A	ADD	1536	-2.352	4.515	-11.2	6.497	-0.5209	0.6025
6	6:29911837:G:A	29911837	A	ADD	1536	-2.752	5.283	-13.11	7.603	-0.5209	0.6025
6	6:31582025:G:C	31582025	C	ADD	1536	5.638	10.82	-15.58	26.85	0.5209	0.6025
6	6:106397103:T:C	106397103	C	ADD	1536	2.179	4.182	-6.018	10.38	0.521	0.6025
6	6:109602790:G:A	109602790	A	ADD	1536	-2.244	4.308	-10.69	6.199	-0.5209	0.6025
8	8:4114786:G:T	4114786	T	ADD	1536	2.283	4.383	-6.308	10.87	0.5209	0.6025
8	8:9542427:T:C	9542427	C	ADD	1536	2.678	5.14	-7.397	12.75	0.5209	0.6025
8	8:24663339:C:G	24663339	G	ADD	1536	2.286	4.387	-6.313	10.88	0.5209	0.6025
8	8:36418643:A:G	36418643	A	ADD	1536	2.476	4.754	-6.841	11.79	0.5209	0.6025
9	9:110242157:A:C	110242157	A	ADD	1536	2.296	4.409	-6.345	10.94	0.5209	0.6025
11	11:5484314:C:T	5484314	T	ADD	1536	-2.859	5.489	-13.62	7.9	-0.5209	0.6025
11	11:127807192:G:A	127807192	A	ADD	1536	-2.979	5.72	-14.19	8.231	-0.5209	0.6025
13	13:51327671:A:G	51327671	G	ADD	1536	-2.653	5.092	-12.63	7.328	-0.521	0.6025
13	13:51327687:T:G	51327687	G	ADD	1536	-2.653	5.092	-12.63	7.328	-0.521	0.6025
13	13:51327721:C:G	51327721	G	ADD	1536	-2.653	5.092	-12.63	7.328	-0.521	0.6025
13	13:51327735:T:C	51327735	C	ADD	1536	-2.653	5.092	-12.63	7.328	-0.521	0.6025
13	13:51327736:G:T	51327736	T	ADD	1536	-2.653	5.092	-12.63	7.328	-0.521	0.6025
13	13:76395278:G:A	76395278	A	ADD	1536	-2.496	4.791	-11.89	6.894	-0.521	0.6025
13	13:82113998:G:T	82113998	T	ADD	1536	-3.079	5.912	-14.67	8.508	-0.5209	0.6025
13	13:82114938:C:T	82114938	T	ADD	1536	-3.079	5.912	-14.67	8.508	-0.5209	0.6025
13	13:82116561:G:A	82116561	A	ADD	1536	-3.079	5.912	-14.67	8.508	-0.5209	0.6025
13	13:82121327:T:C	82121327	C	ADD	1536	-3.079	5.912	-14.67	8.508	-0.5209	0.6025
16	16:81199555:A:G	81199555	A	ADD	1536	2.385	4.579	-6.589	11.36	0.521	0.6025
17	17:52109091:C:A	52109091	A	ADD	1536	-2.259	4.337	-10.76	6.242	-0.5209	0.6025
19	19:38683266:A:C	38683266	C	ADD	1536	-2.362	4.534	-11.25	6.525	-0.521	0.6025
20	20:22781156:G:A	22781156	A	ADD	1536	4.506	8.65	-12.45	21.46	0.5209	0.6025
21	21:41092791:G:A	41092791	A	ADD	1536	-2.868	5.506	-13.66	7.923	-0.5209	0.6025
22	22:26438495:A:G	26438495	G	ADD	1536	-2.708	5.198	-12.9	7.48	-0.521	0.6025
1	1:55979678:A:G	55979678	G	ADD	1536	2.846	5.464	-7.864	13.56	0.5208	0.6026
1	1:167798289:G:A	167798289	A	ADD	1536	-2.965	5.693	-14.12	8.193	-0.5208	0.6026
1	1:206813060:T:C	206813060	C	ADD	1536	2.231	4.284	-6.165	10.63	0.5208	0.6026
1	1:215865437:G:A	215865437	A	ADD	1536	2.453	4.709	-6.777	11.68	0.5208	0.6026
1	1:215865597:G:A	215865597	A	ADD	1536	2.453	4.709	-6.777	11.68	0.5208	0.6026
1	1:215865610:T:C	215865610	C	ADD	1536	2.453	4.709	-6.777	11.68	0.5208	0.6026
1	1:215865681:G:A	215865681	A	ADD	1536	2.453	4.709	-6.777	11.68	0.5208	0.6026
2	2:62503471:A:G	62503471	G	ADD	1536	3.772	7.243	-10.42	17.97	0.5208	0.6026
2	2:135547939:G:T	135547939	T	ADD	1536	2.374	4.559	-6.561	11.31	0.5208	0.6026
2	2:144360866:C:A	144360866	A	ADD	1536	4.094	7.862	-11.31	19.5	0.5208	0.6026
2	2:163224521:A:G	163224521	A	ADD	1536	2.882	5.533	-7.963	13.73	0.5208	0.6026
3	3:2291919:C:G	2291919	G	ADD	1536	-2.469	4.741	-11.76	6.823	-0.5208	0.6026
3	3:85874857:T:C	85874857	C	ADD	1536	-4.958	9.521	-23.62	13.7	-0.5207	0.6026
3	3:112878730:A:T	112878730	T	ADD	1536	-3.964	7.612	-18.88	10.96	-0.5208	0.6026
4	4:42883195:C:A	42883195	A	ADD	1536	-2.548	4.892	-12.13	7.04	-0.5208	0.6026
4	4:42885130:G:A	42885130	A	ADD	1536	-2.548	4.892	-12.13	7.04	-0.5208	0.6026
4	4:42886465:C:T	42886465	T	ADD	1536	-2.548	4.892	-12.13	7.04	-0.5208	0.6026
4	4:42886480:A:G	42886480	G	ADD	1536	-2.548	4.892	-12.13	7.04	-0.5208	0.6026
4	4:42889743:T:C	42889743	C	ADD	1536	-2.548	4.892	-12.13	7.04	-0.5208	0.6026
4	4:42902667:T:C	42902667	C	ADD	1536	-2.548	4.892	-12.13	7.04	-0.5208	0.6026
4	4:42903706:C:G	42903706	G	ADD	1536	-2.548	4.892	-12.13	7.04	-0.5208	0.6026
4	4:42904007:T:C	42904007	C	ADD	1536	-2.548	4.892	-12.13	7.04	-0.5208	0.6026
4	4:69956418:G:A	69956418	A	ADD	1536	2.229	4.28	-6.16	10.62	0.5207	0.6026
4	4:108784514:A:G	108784514	G	ADD	1536	-2.613	5.018	-12.45	7.223	-0.5207	0.6026
4	4:108785332:G:T	108785332	T	ADD	1536	-2.613	5.018	-12.45	7.223	-0.5207	0.6026
4	4:108785468:G:A	108785468	A	ADD	1536	-2.613	5.018	-12.45	7.223	-0.5207	0.6026
4	4:108785807:A:G	108785807	G	ADD	1536	-2.613	5.018	-12.45	7.223	-0.5207	0.6026
4	4:108786129:A:G	108786129	G	ADD	1536	-2.613	5.018	-12.45	7.223	-0.5207	0.6026
4	4:108786272:G:A	108786272	A	ADD	1536	-2.613	5.018	-12.45	7.223	-0.5207	0.6026
4	4:185247091:G:A	185247091	A	ADD	1536	4.245	8.151	-11.73	20.22	0.5208	0.6026
5	5:5181855:T:A	5181855	A	ADD	1536	2.238	4.296	-6.183	10.66	0.5208	0.6026
5	5:38727345:C:A	38727345	A	ADD	1536	-2.356	4.524	-11.22	6.512	-0.5208	0.6026
5	5:125341644:C:A	125341644	A	ADD	1536	-3.328	6.39	-15.85	9.196	-0.5208	0.6026
6	6:9445098:G:A	9445098	A	ADD	1536	2.326	4.467	-6.429	11.08	0.5207	0.6026
6	6:25398426:T:C	25398426	C	ADD	1536	-2.696	5.176	-12.84	7.45	-0.5208	0.6026
6	6:27172761:A:G	27172761	G	ADD	1536	-4.449	8.543	-21.19	12.3	-0.5208	0.6026
6	6:29812053:T:G	29812053	G	ADD	1536	-2.854	5.48	-13.59	7.886	-0.5208	0.6026
6	6:29812171:G:A	29812171	A	ADD	1536	-2.854	5.48	-13.59	7.886	-0.5208	0.6026
6	6:32655537:T:C	32655537	C	ADD	1536	2.471	4.745	-6.829	11.77	0.5208	0.6026
6	6:32655539:A:G	32655539	G	ADD	1536	2.471	4.745	-6.829	11.77	0.5208	0.6026
6	6:110137312:G:A	110137312	G	ADD	1536	-2.379	4.569	-11.33	6.575	-0.5208	0.6026
6	6:170044521:G:A	170044521	A	ADD	1536	-3.808	7.312	-18.14	10.52	-0.5208	0.6026
7	7:18635619:A:G	18635619	G	ADD	1536	2.188	4.201	-6.047	10.42	0.5208	0.6026
7	7:26475307:G:A	26475307	A	ADD	1536	-2.242	4.305	-10.68	6.196	-0.5208	0.6026
7	7:26481804:G:A	26481804	A	ADD	1536	-2.242	4.305	-10.68	6.196	-0.5208	0.6026
7	7:47722237:A:G	47722237	A	ADD	1536	2.181	4.188	-6.028	10.39	0.5208	0.6026
8	8:125247268:C:T	125247268	T	ADD	1536	3.106	5.964	-8.584	14.8	0.5208	0.6026
8	8:129020258:A:G	129020258	G	ADD	1536	3.052	5.861	-8.435	14.54	0.5207	0.6026
8	8:134674785:C:T	134674785	T	ADD	1536	-3.978	7.639	-18.95	11	-0.5207	0.6026
9	9:96199098:C:G	96199098	C	ADD	1536	2.297	4.41	-6.347	10.94	0.5208	0.6026
9	9:139815053:G:A	139815053	G	ADD	1536	2.478	4.759	-6.85	11.81	0.5207	0.6026
10	10:5522332:G:A	5522332	A	ADD	1536	3.389	6.508	-9.366	16.14	0.5207	0.6026
10	10:53795114:C:G	53795114	C	ADD	1536	2.395	4.598	-6.617	11.41	0.5208	0.6026
10	10:89731870:A:G	89731870	G	ADD	1536	-2.23	4.282	-10.62	6.163	-0.5208	0.6026
11	11:21669219:A:G	21669219	A	ADD	1536	-2.27	4.36	-10.82	6.275	-0.5208	0.6026
11	11:44090139:T:C	44090139	C	ADD	1536	2.218	4.26	-6.131	10.57	0.5207	0.6026
12	12:72098297:A:G	72098297	G	ADD	1536	2.212	4.247	-6.112	10.54	0.5208	0.6026
12	12:105862964:A:G	105862964	G	ADD	1536	-2.536	4.871	-12.08	7.01	-0.5207	0.6026
12	12:120402431:C:A	120402431	C	ADD	1536	-2.332	4.479	-11.11	6.446	-0.5208	0.6026
13	13:67635543:A:C	67635543	C	ADD	1536	4.775	9.169	-13.2	22.75	0.5208	0.6026
13	13:79020805:T:C	79020805	C	ADD	1536	-2.886	5.542	-13.75	7.976	-0.5208	0.6026
13	13:79021474:T:A	79021474	A	ADD	1536	-2.886	5.542	-13.75	7.976	-0.5208	0.6026
13	13:93120253:C:G	93120253	G	ADD	1536	-2.243	4.306	-10.68	6.197	-0.5208	0.6026
14	14:56373802:G:A	56373802	A	ADD	1536	2.387	4.584	-6.598	11.37	0.5207	0.6026
15	15:33488929:G:A	33488929	A	ADD	1536	4.735	9.091	-13.08	22.55	0.5208	0.6026
17	17:66449369:C:A	66449369	A	ADD	1536	-2.552	4.9	-12.16	7.052	-0.5208	0.6026
18	18:35818998:A:G	35818998	G	ADD	1536	2.301	4.42	-6.361	10.96	0.5207	0.6026
19	19:33780444:G:A	33780444	A	ADD	1536	3.436	6.598	-9.496	16.37	0.5207	0.6026
20	20:3719792:G:A	3719792	A	ADD	1536	2.173	4.173	-6.006	10.35	0.5207	0.6026
20	20:61532610:A:G	61532610	G	ADD	1536	2.437	4.679	-6.734	11.61	0.5208	0.6026
1	1:67563218:G:A	67563218	A	ADD	1536	-4.004	7.691	-19.08	11.07	-0.5206	0.6027
1	1:85231237:A:G	85231237	G	ADD	1536	-3.791	7.283	-18.07	10.48	-0.5206	0.6027
1	1:245429107:G:A	245429107	A	ADD	1536	-4.227	8.119	-20.14	11.69	-0.5206	0.6027
2	2:38483178:A:G	38483178	G	ADD	1536	3.484	6.692	-9.631	16.6	0.5206	0.6027
2	2:38483497:G:A	38483497	A	ADD	1536	3.484	6.692	-9.631	16.6	0.5206	0.6027
2	2:38483508:C:A	38483508	A	ADD	1536	3.484	6.692	-9.631	16.6	0.5206	0.6027
2	2:38483511:G:C	38483511	C	ADD	1536	3.484	6.692	-9.631	16.6	0.5206	0.6027
2	2:38483545:C:T	38483545	T	ADD	1536	3.484	6.692	-9.631	16.6	0.5206	0.6027
2	2:38483563:C:A	38483563	A	ADD	1536	3.484	6.692	-9.631	16.6	0.5206	0.6027
2	2:38483625:G:C	38483625	C	ADD	1536	3.484	6.692	-9.631	16.6	0.5206	0.6027
2	2:38483796:G:A	38483796	A	ADD	1536	3.484	6.692	-9.631	16.6	0.5206	0.6027
2	2:38483852:C:A	38483852	A	ADD	1536	3.484	6.692	-9.631	16.6	0.5206	0.6027
2	2:38484097:C:T	38484097	T	ADD	1536	3.484	6.692	-9.631	16.6	0.5206	0.6027
2	2:38484121:T:G	38484121	G	ADD	1536	3.484	6.692	-9.631	16.6	0.5206	0.6027
2	2:38484230:C:T	38484230	T	ADD	1536	3.484	6.692	-9.631	16.6	0.5206	0.6027
2	2:38484477:T:C	38484477	C	ADD	1536	3.484	6.692	-9.631	16.6	0.5206	0.6027
2	2:38484711:T:C	38484711	C	ADD	1536	3.484	6.692	-9.631	16.6	0.5206	0.6027
2	2:38484811:A:G	38484811	G	ADD	1536	3.484	6.692	-9.631	16.6	0.5206	0.6027
2	2:38484908:T:C	38484908	C	ADD	1536	3.484	6.692	-9.631	16.6	0.5206	0.6027
2	2:38484937:C:G	38484937	G	ADD	1536	3.484	6.692	-9.631	16.6	0.5206	0.6027
2	2:38485053:A:G	38485053	G	ADD	1536	3.484	6.692	-9.631	16.6	0.5206	0.6027
2	2:38485089:C:T	38485089	T	ADD	1536	3.484	6.692	-9.631	16.6	0.5206	0.6027
2	2:38485127:A:T	38485127	T	ADD	1536	3.484	6.692	-9.631	16.6	0.5206	0.6027
2	2:38485150:A:G	38485150	G	ADD	1536	3.484	6.692	-9.631	16.6	0.5206	0.6027
2	2:38485223:A:T	38485223	T	ADD	1536	3.484	6.692	-9.631	16.6	0.5206	0.6027
2	2:38485309:T:C	38485309	C	ADD	1536	3.484	6.692	-9.631	16.6	0.5206	0.6027
2	2:38485408:A:G	38485408	G	ADD	1536	3.484	6.692	-9.631	16.6	0.5206	0.6027
2	2:38485600:T:C	38485600	C	ADD	1536	3.484	6.692	-9.631	16.6	0.5206	0.6027
2	2:38487199:A:T	38487199	T	ADD	1536	3.484	6.692	-9.631	16.6	0.5206	0.6027
2	2:57100236:G:C	57100236	C	ADD	1536	3.369	6.471	-9.313	16.05	0.5207	0.6027
2	2:67484276:C:T	67484276	T	ADD	1536	2.278	4.375	-6.298	10.85	0.5206	0.6027
2	2:240559532:G:A	240559532	A	ADD	1536	4.272	8.205	-11.81	20.35	0.5207	0.6027
2	2:240561645:C:T	240561645	T	ADD	1536	4.272	8.205	-11.81	20.35	0.5207	0.6027
2	2:240563206:G:A	240563206	A	ADD	1536	4.272	8.205	-11.81	20.35	0.5207	0.6027
2	2:241726401:C:T	241726401	T	ADD	1536	4.778	9.178	-13.21	22.77	0.5206	0.6027
3	3:23420060:T:C	23420060	C	ADD	1536	-3.307	6.354	-15.76	9.145	-0.5206	0.6027
3	3:23428821:T:C	23428821	C	ADD	1536	-3.307	6.354	-15.76	9.145	-0.5206	0.6027
3	3:23431158:G:A	23431158	A	ADD	1536	-3.307	6.354	-15.76	9.145	-0.5206	0.6027
3	3:23437824:A:G	23437824	G	ADD	1536	-3.307	6.354	-15.76	9.145	-0.5206	0.6027
3	3:23437909:A:G	23437909	G	ADD	1536	-3.307	6.354	-15.76	9.145	-0.5206	0.6027
3	3:23439361:A:C	23439361	C	ADD	1536	-3.307	6.354	-15.76	9.145	-0.5206	0.6027
3	3:23439529:C:T	23439529	T	ADD	1536	-3.307	6.354	-15.76	9.145	-0.5206	0.6027
3	3:23440897:T:C	23440897	C	ADD	1536	-3.307	6.354	-15.76	9.145	-0.5206	0.6027
3	3:23443565:A:C	23443565	C	ADD	1536	-3.307	6.354	-15.76	9.145	-0.5206	0.6027
3	3:23449440:A:G	23449440	G	ADD	1536	-3.307	6.354	-15.76	9.145	-0.5206	0.6027
3	3:23449509:A:C	23449509	C	ADD	1536	-3.307	6.354	-15.76	9.145	-0.5206	0.6027
3	3:23449510:T:C	23449510	C	ADD	1536	-3.307	6.354	-15.76	9.145	-0.5206	0.6027
3	3:23449808:T:G	23449808	G	ADD	1536	-3.307	6.354	-15.76	9.145	-0.5206	0.6027
3	3:23461571:A:G	23461571	G	ADD	1536	-3.307	6.354	-15.76	9.145	-0.5206	0.6027
3	3:23463647:A:G	23463647	G	ADD	1536	-3.307	6.354	-15.76	9.145	-0.5206	0.6027
3	3:23464320:A:C	23464320	C	ADD	1536	-3.307	6.354	-15.76	9.145	-0.5206	0.6027
3	3:32656823:C:T	32656823	T	ADD	1536	2.601	4.997	-7.192	12.4	0.5206	0.6027
3	3:32661052:T:G	32661052	G	ADD	1536	2.601	4.997	-7.192	12.4	0.5206	0.6027
3	3:32662938:T:C	32662938	C	ADD	1536	2.601	4.997	-7.192	12.4	0.5206	0.6027
3	3:32664522:C:T	32664522	T	ADD	1536	2.601	4.997	-7.192	12.4	0.5206	0.6027
3	3:32664595:C:T	32664595	T	ADD	1536	2.601	4.997	-7.192	12.4	0.5206	0.6027
3	3:32665227:C:G	32665227	G	ADD	1536	2.601	4.997	-7.192	12.4	0.5206	0.6027
3	3:32665918:G:C	32665918	C	ADD	1536	2.601	4.997	-7.192	12.4	0.5206	0.6027
3	3:32665944:C:T	32665944	T	ADD	1536	2.601	4.997	-7.192	12.4	0.5206	0.6027
3	3:32666013:A:T	32666013	T	ADD	1536	2.601	4.997	-7.192	12.4	0.5206	0.6027
3	3:32666060:A:G	32666060	G	ADD	1536	2.601	4.997	-7.192	12.4	0.5206	0.6027
3	3:32666334:A:T	32666334	T	ADD	1536	2.601	4.997	-7.192	12.4	0.5206	0.6027
3	3:32666461:C:T	32666461	T	ADD	1536	2.601	4.997	-7.192	12.4	0.5206	0.6027
3	3:32666870:A:G	32666870	G	ADD	1536	2.601	4.997	-7.192	12.4	0.5206	0.6027
3	3:32669742:T:C	32669742	C	ADD	1536	2.601	4.997	-7.192	12.4	0.5206	0.6027
3	3:32670232:G:A	32670232	A	ADD	1536	2.601	4.997	-7.192	12.4	0.5206	0.6027
3	3:32673151:T:G	32673151	G	ADD	1536	2.601	4.997	-7.192	12.4	0.5206	0.6027
3	3:38868546:G:C	38868546	C	ADD	1536	2.956	5.677	-8.171	14.08	0.5207	0.6027
3	3:38871886:T:A	38871886	A	ADD	1536	2.956	5.677	-8.171	14.08	0.5207	0.6027
3	3:77245993:G:C	77245993	C	ADD	1536	-3.483	6.689	-16.59	9.628	-0.5206	0.6027
3	3:103831579:C:G	103831579	G	ADD	1536	3.172	6.092	-8.768	15.11	0.5207	0.6027
3	3:103831895:G:A	103831895	A	ADD	1536	3.172	6.092	-8.768	15.11	0.5207	0.6027
3	3:103832443:T:C	103832443	C	ADD	1536	3.172	6.092	-8.768	15.11	0.5207	0.6027
3	3:103837191:A:G	103837191	G	ADD	1536	3.172	6.092	-8.768	15.11	0.5207	0.6027
3	3:103840137:G:A	103840137	A	ADD	1536	3.172	6.092	-8.768	15.11	0.5207	0.6027
3	3:167660319:G:A	167660319	A	ADD	1536	-3.64	6.992	-17.34	10.06	-0.5206	0.6027
3	3:167666072:T:C	167666072	C	ADD	1536	-3.64	6.992	-17.34	10.06	-0.5206	0.6027
3	3:167668554:C:G	167668554	G	ADD	1536	-3.64	6.992	-17.34	10.06	-0.5206	0.6027
3	3:167668645:C:T	167668645	T	ADD	1536	-3.64	6.992	-17.34	10.06	-0.5206	0.6027
3	3:167668770:G:T	167668770	T	ADD	1536	-3.64	6.992	-17.34	10.06	-0.5206	0.6027
3	3:167669878:C:T	167669878	T	ADD	1536	-3.64	6.992	-17.34	10.06	-0.5206	0.6027
3	3:167670843:T:C	167670843	C	ADD	1536	-3.64	6.992	-17.34	10.06	-0.5206	0.6027
3	3:167672208:T:A	167672208	A	ADD	1536	-3.64	6.992	-17.34	10.06	-0.5206	0.6027
3	3:167673165:G:A	167673165	A	ADD	1536	-3.64	6.992	-17.34	10.06	-0.5206	0.6027
3	3:167674054:C:A	167674054	A	ADD	1536	-3.64	6.992	-17.34	10.06	-0.5206	0.6027
3	3:167675629:T:A	167675629	A	ADD	1536	-3.64	6.992	-17.34	10.06	-0.5206	0.6027
3	3:167676768:G:A	167676768	A	ADD	1536	-3.64	6.992	-17.34	10.06	-0.5206	0.6027
3	3:167678709:C:T	167678709	T	ADD	1536	-3.64	6.992	-17.34	10.06	-0.5206	0.6027
3	3:167678766:T:G	167678766	G	ADD	1536	-3.64	6.992	-17.34	10.06	-0.5206	0.6027
3	3:167678996:A:T	167678996	T	ADD	1536	-3.64	6.992	-17.34	10.06	-0.5206	0.6027
3	3:167681017:A:C	167681017	C	ADD	1536	-3.64	6.992	-17.34	10.06	-0.5206	0.6027
3	3:167681906:A:T	167681906	T	ADD	1536	-3.64	6.992	-17.34	10.06	-0.5206	0.6027
3	3:167681966:T:A	167681966	A	ADD	1536	-3.64	6.992	-17.34	10.06	-0.5206	0.6027
3	3:167682686:T:C	167682686	C	ADD	1536	-3.64	6.992	-17.34	10.06	-0.5206	0.6027
3	3:167682963:G:A	167682963	A	ADD	1536	-3.64	6.992	-17.34	10.06	-0.5206	0.6027
4	4:89030264:C:A	89030264	A	ADD	1536	2.563	4.922	-7.084	12.21	0.5207	0.6027
4	4:123521180:A:G	123521180	G	ADD	1536	-2.146	4.122	-10.23	5.933	-0.5206	0.6027
4	4:123521682:A:G	123521682	G	ADD	1536	-2.146	4.122	-10.23	5.933	-0.5206	0.6027
4	4:123521723:G:A	123521723	A	ADD	1536	-2.146	4.122	-10.23	5.933	-0.5206	0.6027
4	4:123521783:C:T	123521783	T	ADD	1536	-2.146	4.122	-10.23	5.933	-0.5206	0.6027
4	4:123522239:A:G	123522239	G	ADD	1536	-2.146	4.122	-10.23	5.933	-0.5206	0.6027
4	4:146501892:G:A	146501892	A	ADD	1536	2.873	5.518	-7.941	13.69	0.5207	0.6027
4	4:167054326:G:C	167054326	C	ADD	1536	2.681	5.15	-7.412	12.77	0.5207	0.6027
4	4:190263202:A:G	190263202	G	ADD	1536	2.406	4.621	-6.652	11.46	0.5206	0.6027
5	5:9987239:C:G	9987239	G	ADD	1536	2.534	4.867	-7.006	12.07	0.5206	0.6027
5	5:9987240:A:C	9987240	C	ADD	1536	2.534	4.867	-7.006	12.07	0.5206	0.6027
5	5:9987243:T:C	9987243	C	ADD	1536	2.534	4.867	-7.006	12.07	0.5206	0.6027
5	5:33983044:A:G	33983044	G	ADD	1536	2.169	4.166	-5.996	10.33	0.5206	0.6027
5	5:80288174:T:C	80288174	C	ADD	1536	2.51	4.821	-6.939	11.96	0.5206	0.6027
5	5:131421694:T:C	131421694	T	ADD	1536	-2.327	4.47	-11.09	6.434	-0.5206	0.6027
6	6:32578323:A:G	32578323	G	ADD	1536	2.501	4.804	-6.914	11.92	0.5206	0.6027
6	6:32578328:G:A	32578328	A	ADD	1536	2.501	4.804	-6.914	11.92	0.5206	0.6027
6	6:32578481:T:C	32578481	C	ADD	1536	2.501	4.804	-6.914	11.92	0.5206	0.6027
6	6:32578633:A:G	32578633	G	ADD	1536	2.501	4.804	-6.914	11.92	0.5206	0.6027
6	6:32578958:G:A	32578958	A	ADD	1536	2.501	4.804	-6.914	11.92	0.5206	0.6027
6	6:32580136:C:T	32580136	T	ADD	1536	2.501	4.804	-6.914	11.92	0.5206	0.6027
6	6:32580331:C:T	32580331	T	ADD	1536	2.501	4.804	-6.914	11.92	0.5206	0.6027
6	6:32580366:G:T	32580366	T	ADD	1536	2.501	4.804	-6.914	11.92	0.5206	0.6027
6	6:33567105:G:T	33567105	G	ADD	1536	-2.2	4.225	-10.48	6.081	-0.5207	0.6027
6	6:78839605:A:G	78839605	G	ADD	1536	3.232	6.207	-8.934	15.4	0.5207	0.6027
6	6:78846399:G:C	78846399	C	ADD	1536	3.232	6.207	-8.934	15.4	0.5207	0.6027
6	6:110296455:G:A	110296455	G	ADD	1536	2.276	4.372	-6.292	10.84	0.5206	0.6027
6	6:161691792:C:T	161691792	T	ADD	1536	-2.408	4.625	-11.47	6.656	-0.5206	0.6027
7	7:90101081:C:T	90101081	C	ADD	1536	2.224	4.272	-6.149	10.6	0.5207	0.6027
8	8:17111089:A:T	17111089	T	ADD	1536	-3.392	6.515	-16.16	9.377	-0.5206	0.6027
8	8:17112107:T:A	17112107	A	ADD	1536	-3.392	6.515	-16.16	9.377	-0.5206	0.6027
8	8:30573477:G:A	30573477	A	ADD	1536	4.701	9.031	-13	22.4	0.5206	0.6027
8	8:73164823:A:G	73164823	G	ADD	1536	-2.309	4.435	-11	6.383	-0.5206	0.6027
9	9:30049837:G:A	30049837	A	ADD	1536	-2.619	5.029	-12.48	7.238	-0.5207	0.6027
9	9:30053043:C:A	30053043	A	ADD	1536	-2.619	5.029	-12.48	7.238	-0.5207	0.6027
9	9:30053067:A:T	30053067	T	ADD	1536	-2.619	5.029	-12.48	7.238	-0.5207	0.6027
9	9:30053991:T:C	30053991	C	ADD	1536	-2.619	5.029	-12.48	7.238	-0.5207	0.6027
9	9:30056720:C:G	30056720	G	ADD	1536	-2.619	5.029	-12.48	7.238	-0.5207	0.6027
9	9:30065559:A:G	30065559	G	ADD	1536	-2.619	5.029	-12.48	7.238	-0.5207	0.6027
10	10:44515130:C:T	44515130	T	ADD	1536	3.318	6.374	-9.175	15.81	0.5206	0.6027
10	10:44520886:C:T	44520886	T	ADD	1536	3.318	6.374	-9.175	15.81	0.5206	0.6027
10	10:82214821:G:A	82214821	A	ADD	1536	-4.103	7.88	-19.55	11.34	-0.5207	0.6027
10	10:82216158:A:G	82216158	G	ADD	1536	-4.103	7.88	-19.55	11.34	-0.5207	0.6027
10	10:94286928:G:A	94286928	A	ADD	1536	-4.965	9.537	-23.66	13.73	-0.5206	0.6027
10	10:94287380:C:G	94287380	G	ADD	1536	-4.965	9.537	-23.66	13.73	-0.5206	0.6027
10	10:94289255:C:T	94289255	T	ADD	1536	-4.965	9.537	-23.66	13.73	-0.5206	0.6027
10	10:94293214:A:G	94293214	G	ADD	1536	-4.965	9.537	-23.66	13.73	-0.5206	0.6027
10	10:94950273:G:A	94950273	A	ADD	1536	-4.684	8.997	-22.32	12.95	-0.5206	0.6027
10	10:120828969:A:G	120828969	A	ADD	1536	-3.561	6.84	-16.97	9.844	-0.5206	0.6027
11	11:12263665:A:G	12263665	G	ADD	1536	2.864	5.5	-7.916	13.64	0.5207	0.6027
11	11:22603887:A:G	22603887	G	ADD	1536	-2.508	4.817	-11.95	6.933	-0.5207	0.6027
12	12:2310310:G:T	2310310	T	ADD	1536	-2.287	4.392	-10.9	6.322	-0.5206	0.6027
12	12:12008864:G:A	12008864	A	ADD	1536	2.65	5.089	-7.325	12.62	0.5207	0.6027
12	12:47419748:G:C	47419748	C	ADD	1536	2.523	4.846	-6.975	12.02	0.5206	0.6027
13	13:77298882:A:G	77298882	G	ADD	1536	2.747	5.275	-7.592	13.09	0.5207	0.6027
13	13:77302039:A:G	77302039	G	ADD	1536	2.747	5.275	-7.592	13.09	0.5207	0.6027
13	13:79720635:C:T	79720635	T	ADD	1536	-4.348	8.352	-20.72	12.02	-0.5207	0.6027
13	13:79720718:C:G	79720718	G	ADD	1536	-4.348	8.352	-20.72	12.02	-0.5207	0.6027
13	13:91702763:G:A	91702763	A	ADD	1536	2.628	5.047	-7.264	12.52	0.5207	0.6027
13	13:104124675:A:G	104124675	A	ADD	1536	3.032	5.823	-8.381	14.44	0.5207	0.6027
14	14:27730949:C:T	27730949	T	ADD	1536	2.666	5.121	-7.371	12.7	0.5206	0.6027
14	14:27731440:G:C	27731440	C	ADD	1536	2.666	5.121	-7.371	12.7	0.5206	0.6027
14	14:27733453:G:T	27733453	T	ADD	1536	2.666	5.121	-7.371	12.7	0.5206	0.6027
14	14:27733935:A:T	27733935	T	ADD	1536	2.666	5.121	-7.371	12.7	0.5206	0.6027
16	16:6043106:G:A	6043106	A	ADD	1536	-2.261	4.342	-10.77	6.249	-0.5207	0.6027
18	18:19691751:T:G	19691751	G	ADD	1536	-2.285	4.389	-10.89	6.317	-0.5207	0.6027
18	18:50582567:A:G	50582567	G	ADD	1536	2.281	4.382	-6.308	10.87	0.5206	0.6027
19	19:18420704:C:A	18420704	C	ADD	1536	-2.591	4.977	-12.35	7.165	-0.5206	0.6027
20	20:7256082:A:C	7256082	C	ADD	1536	-2.212	4.248	-10.54	6.114	-0.5206	0.6027
1	1:41804234:A:C	41804234	C	ADD	1536	-2.561	4.921	-12.21	7.084	-0.5205	0.6028
1	1:181716658:G:A	181716658	G	ADD	1536	-2.537	4.874	-12.09	7.016	-0.5206	0.6028
2	2:3488502:A:G	3488502	A	ADD	1536	2.229	4.282	-6.164	10.62	0.5205	0.6028
2	2:39745999:C:T	39745999	T	ADD	1536	3.298	6.336	-9.12	15.72	0.5205	0.6028
2	2:39746543:C:T	39746543	T	ADD	1536	3.298	6.336	-9.12	15.72	0.5205	0.6028
3	3:59937681:T:G	59937681	G	ADD	1536	4.846	9.308	-13.4	23.09	0.5206	0.6028
3	3:59938471:G:A	59938471	A	ADD	1536	4.846	9.308	-13.4	23.09	0.5206	0.6028
3	3:59943532:A:G	59943532	G	ADD	1536	4.846	9.308	-13.4	23.09	0.5206	0.6028
3	3:88757991:G:C	88757991	C	ADD	1536	4.393	8.439	-12.15	20.93	0.5205	0.6028
3	3:88758628:A:C	88758628	C	ADD	1536	4.393	8.439	-12.15	20.93	0.5205	0.6028
3	3:178326938:T:C	178326938	C	ADD	1536	-5.104	9.806	-24.32	14.12	-0.5205	0.6028
3	3:178329676:T:G	178329676	G	ADD	1536	-5.104	9.806	-24.32	14.12	-0.5205	0.6028
3	3:178337925:C:T	178337925	T	ADD	1536	-5.104	9.806	-24.32	14.12	-0.5205	0.6028
3	3:178340512:A:C	178340512	C	ADD	1536	-5.104	9.806	-24.32	14.12	-0.5205	0.6028
3	3:178343400:A:G	178343400	G	ADD	1536	-5.104	9.806	-24.32	14.12	-0.5205	0.6028
3	3:178351442:G:A	178351442	A	ADD	1536	-5.104	9.806	-24.32	14.12	-0.5205	0.6028
3	3:178351520:T:A	178351520	A	ADD	1536	-5.104	9.806	-24.32	14.12	-0.5205	0.6028
3	3:190296419:G:A	190296419	A	ADD	1536	3.18	6.11	-8.794	15.15	0.5205	0.6028
4	4:130877618:G:A	130877618	A	ADD	1536	-2.396	4.604	-11.42	6.627	-0.5205	0.6028
4	4:130878378:A:T	130878378	T	ADD	1536	-2.396	4.604	-11.42	6.627	-0.5205	0.6028
4	4:130878519:A:G	130878519	G	ADD	1536	-2.396	4.604	-11.42	6.627	-0.5205	0.6028
4	4:130878818:G:A	130878818	A	ADD	1536	-2.396	4.604	-11.42	6.627	-0.5205	0.6028
4	4:130880608:T:C	130880608	C	ADD	1536	-2.396	4.604	-11.42	6.627	-0.5205	0.6028
4	4:162227323:A:T	162227323	T	ADD	1536	2.245	4.314	-6.21	10.7	0.5205	0.6028
4	4:169622650:A:G	169622650	G	ADD	1536	2.336	4.487	-6.458	11.13	0.5205	0.6028
5	5:103871523:G:A	103871523	G	ADD	1536	-2.258	4.338	-10.76	6.245	-0.5205	0.6028
5	5:107921232:A:G	107921232	G	ADD	1536	2.354	4.523	-6.51	11.22	0.5205	0.6028
5	5:158396973:C:T	158396973	C	ADD	1536	2.218	4.261	-6.133	10.57	0.5205	0.6028
6	6:31154620:T:C	31154620	C	ADD	1536	-2.668	5.126	-12.71	7.379	-0.5205	0.6028
6	6:152286594:A:C	152286594	C	ADD	1536	-3.394	6.521	-16.18	9.388	-0.5204	0.6028
6	6:152289653:A:G	152289653	G	ADD	1536	-3.394	6.521	-16.18	9.388	-0.5204	0.6028
6	6:152773194:T:A	152773194	A	ADD	1536	2.28	4.38	-6.305	10.86	0.5205	0.6028
7	7:68860360:A:G	68860360	G	ADD	1536	-2.478	4.762	-11.81	6.854	-0.5205	0.6028
7	7:70098773:T:A	70098773	A	ADD	1536	2.909	5.589	-8.045	13.86	0.5204	0.6028
7	7:70098851:C:T	70098851	T	ADD	1536	2.909	5.589	-8.045	13.86	0.5204	0.6028
8	8:17913940:G:A	17913940	A	ADD	1536	-2.585	4.966	-12.32	7.149	-0.5205	0.6028
8	8:34372792:A:G	34372792	G	ADD	1536	-2.715	5.216	-12.94	7.509	-0.5205	0.6028
9	9:8119666:C:A	8119666	A	ADD	1536	2.638	5.069	-7.297	12.57	0.5205	0.6028
9	9:118255028:A:G	118255028	G	ADD	1536	-2.55	4.898	-12.15	7.051	-0.5205	0.6028
10	10:23157697:G:C	23157697	C	ADD	1536	-2.247	4.316	-10.71	6.213	-0.5205	0.6028
10	10:23158906:C:T	23158906	T	ADD	1536	-2.247	4.316	-10.71	6.213	-0.5205	0.6028
10	10:23159137:G:A	23159137	A	ADD	1536	-2.247	4.316	-10.71	6.213	-0.5205	0.6028
10	10:56859256:T:C	56859256	C	ADD	1536	3.133	6.02	-8.667	14.93	0.5204	0.6028
10	10:56860070:T:C	56860070	C	ADD	1536	3.133	6.02	-8.667	14.93	0.5204	0.6028
10	10:56861052:G:T	56861052	T	ADD	1536	3.133	6.02	-8.667	14.93	0.5204	0.6028
10	10:56861514:T:G	56861514	G	ADD	1536	3.133	6.02	-8.667	14.93	0.5204	0.6028
10	10:56861743:C:T	56861743	T	ADD	1536	3.133	6.02	-8.667	14.93	0.5204	0.6028
10	10:56864451:C:G	56864451	G	ADD	1536	3.133	6.02	-8.667	14.93	0.5204	0.6028
10	10:56865460:A:T	56865460	T	ADD	1536	3.133	6.02	-8.667	14.93	0.5204	0.6028
10	10:56865780:G:C	56865780	C	ADD	1536	3.133	6.02	-8.667	14.93	0.5204	0.6028
10	10:77678254:G:A	77678254	A	ADD	1536	2.303	4.424	-6.368	10.97	0.5206	0.6028
10	10:122900306:T:C	122900306	C	ADD	1536	-2.611	5.017	-12.44	7.222	-0.5204	0.6028
10	10:122900623:C:A	122900623	A	ADD	1536	-2.611	5.017	-12.44	7.222	-0.5204	0.6028
10	10:128227769:G:A	128227769	A	ADD	1536	-2.163	4.156	-10.31	5.983	-0.5205	0.6028
11	11:7446092:T:A	7446092	A	ADD	1536	-3.288	6.317	-15.67	9.093	-0.5205	0.6028
11	11:12680889:A:G	12680889	A	ADD	1536	-2.822	5.423	-13.45	7.806	-0.5204	0.6028
12	12:2032113:A:G	2032113	G	ADD	1536	-2.318	4.453	-11.05	6.41	-0.5205	0.6028
12	12:115261850:A:G	115261850	A	ADD	1536	-2.352	4.52	-11.21	6.507	-0.5204	0.6028
12	12:128884559:G:A	128884559	G	ADD	1536	2.409	4.629	-6.663	11.48	0.5205	0.6028
12	12:133324671:G:A	133324671	A	ADD	1536	4.299	8.26	-11.89	20.49	0.5205	0.6028
13	13:62616399:C:T	62616399	T	ADD	1536	-3.052	5.863	-14.54	8.44	-0.5206	0.6028
13	13:113302952:A:G	113302952	G	ADD	1536	2.347	4.508	-6.489	11.18	0.5205	0.6028
15	15:80105086:G:A	80105086	A	ADD	1536	-2.656	5.102	-12.66	7.345	-0.5205	0.6028
16	16:20407106:A:G	20407106	G	ADD	1536	-2.28	4.381	-10.87	6.306	-0.5205	0.6028
18	18:39937509:C:T	39937509	T	ADD	1536	-2.25	4.323	-10.72	6.223	-0.5205	0.6028
18	18:69464864:G:A	69464864	A	ADD	1536	-2.288	4.396	-10.9	6.328	-0.5204	0.6028
18	18:69471490:C:G	69471490	G	ADD	1536	-2.288	4.396	-10.9	6.328	-0.5204	0.6028
18	18:69472871:C:T	69472871	T	ADD	1536	-2.288	4.396	-10.9	6.328	-0.5204	0.6028
19	19:52863967:A:G	52863967	G	ADD	1536	-2.42	4.65	-11.53	6.693	-0.5205	0.6028
19	19:52864534:T:C	52864534	C	ADD	1536	-2.42	4.65	-11.53	6.693	-0.5205	0.6028
20	20:6128868:C:A	6128868	C	ADD	1536	3.093	5.942	-8.554	14.74	0.5204	0.6028
21	21:18082846:A:G	18082846	G	ADD	1536	4.632	8.9	-12.81	22.08	0.5204	0.6028
1	1:185413127:A:C	185413127	C	ADD	1536	4.31	8.283	-11.92	20.54	0.5204	0.6029
1	1:185413571:C:A	185413571	A	ADD	1536	4.31	8.283	-11.92	20.54	0.5204	0.6029
1	1:201299015:G:A	201299015	A	ADD	1536	-4.517	8.68	-21.53	12.5	-0.5204	0.6029
1	1:201299320:G:A	201299320	A	ADD	1536	-4.517	8.68	-21.53	12.5	-0.5204	0.6029
2	2:228179901:C:T	228179901	C	ADD	1536	-2.232	4.289	-10.64	6.175	-0.5204	0.6029
2	2:237106201:A:G	237106201	G	ADD	1536	-2.608	5.012	-12.43	7.216	-0.5204	0.6029
2	2:239486553:A:G	239486553	G	ADD	1536	2.257	4.338	-6.246	10.76	0.5203	0.6029
2	2:239486669:C:T	239486669	T	ADD	1536	2.257	4.338	-6.246	10.76	0.5203	0.6029
2	2:239486710:C:T	239486710	T	ADD	1536	2.257	4.338	-6.246	10.76	0.5203	0.6029
2	2:239486728:C:T	239486728	T	ADD	1536	2.257	4.338	-6.246	10.76	0.5203	0.6029
2	2:239486735:A:G	239486735	G	ADD	1536	2.257	4.338	-6.246	10.76	0.5203	0.6029
3	3:21248642:C:T	21248642	T	ADD	1536	3.253	6.251	-9	15.5	0.5203	0.6029
3	3:24916595:T:C	24916595	C	ADD	1536	-2.897	5.567	-13.81	8.015	-0.5203	0.6029
3	3:175778794:T:C	175778794	C	ADD	1536	2.342	4.501	-6.479	11.16	0.5203	0.6029
4	4:14396660:A:G	14396660	G	ADD	1536	2.401	4.616	-6.645	11.45	0.5203	0.6029
4	4:36327511:C:A	36327511	A	ADD	1536	-2.559	4.918	-12.2	7.079	-0.5204	0.6029
4	4:36327931:T:C	36327931	C	ADD	1536	-2.559	4.918	-12.2	7.079	-0.5204	0.6029
4	4:160654172:A:G	160654172	G	ADD	1536	-3.283	6.31	-15.65	9.083	-0.5204	0.6029
5	5:172216133:G:A	172216133	A	ADD	1536	2.659	5.111	-7.359	12.68	0.5203	0.6029
6	6:32212237:T:G	32212237	T	ADD	1536	-2.937	5.644	-14	8.124	-0.5204	0.6029
6	6:32212241:T:C	32212241	T	ADD	1536	-2.937	5.644	-14	8.124	-0.5204	0.6029
6	6:53906517:T:G	53906517	G	ADD	1536	-2.354	4.524	-11.22	6.513	-0.5204	0.6029
6	6:66408048:A:G	66408048	G	ADD	1536	2.248	4.32	-6.219	10.71	0.5204	0.6029
6	6:66408204:T:C	66408204	C	ADD	1536	2.248	4.32	-6.219	10.71	0.5204	0.6029
6	6:66408475:A:C	66408475	C	ADD	1536	2.248	4.32	-6.219	10.71	0.5204	0.6029
6	6:66408758:A:G	66408758	G	ADD	1536	2.248	4.32	-6.219	10.71	0.5204	0.6029
6	6:66408970:C:T	66408970	T	ADD	1536	2.248	4.32	-6.219	10.71	0.5204	0.6029
6	6:66413079:T:C	66413079	C	ADD	1536	2.248	4.32	-6.219	10.71	0.5204	0.6029
6	6:69673314:T:C	69673314	C	ADD	1536	4.503	8.652	-12.46	21.46	0.5204	0.6029
6	6:151589084:G:T	151589084	T	ADD	1536	2.93	5.63	-8.105	13.96	0.5204	0.6029
6	6:169161550:G:A	169161550	A	ADD	1536	-3.023	5.81	-14.41	8.364	-0.5204	0.6029
7	7:20777911:A:G	20777911	A	ADD	1536	3.614	6.945	-9.998	17.23	0.5204	0.6029
7	7:38825187:G:A	38825187	G	ADD	1536	3.348	6.434	-9.263	15.96	0.5203	0.6029
7	7:51204848:C:T	51204848	T	ADD	1536	-2.351	4.519	-11.21	6.505	-0.5203	0.6029
7	7:51209407:T:G	51209407	G	ADD	1536	-2.351	4.519	-11.21	6.505	-0.5203	0.6029
8	8:6640209:C:T	6640209	T	ADD	1536	-2.316	4.451	-11.04	6.408	-0.5203	0.6029
8	8:8629936:T:G	8629936	G	ADD	1536	-3.717	7.144	-17.72	10.28	-0.5203	0.6029
8	8:53130779:C:A	53130779	A	ADD	1536	-4.207	8.083	-20.05	11.64	-0.5204	0.6029
8	8:59148505:G:A	59148505	A	ADD	1536	-3.215	6.178	-15.32	8.894	-0.5204	0.6029
8	8:59148930:T:C	59148930	C	ADD	1536	-3.215	6.178	-15.32	8.894	-0.5204	0.6029
8	8:121963742:C:G	121963742	G	ADD	1536	-3.145	6.043	-14.99	8.7	-0.5203	0.6029
9	9:337866:G:C	337866	C	ADD	1536	4.188	8.048	-11.59	19.96	0.5204	0.6029
9	9:338722:G:C	338722	C	ADD	1536	4.188	8.048	-11.59	19.96	0.5204	0.6029
9	9:90283731:A:G	90283731	G	ADD	1536	3.819	7.34	-10.57	18.2	0.5203	0.6029
9	9:90288430:G:A	90288430	A	ADD	1536	3.819	7.34	-10.57	18.2	0.5203	0.6029
9	9:90289151:C:T	90289151	T	ADD	1536	3.819	7.34	-10.57	18.2	0.5203	0.6029
9	9:96256692:C:T	96256692	T	ADD	1536	-3.315	6.371	-15.8	9.172	-0.5203	0.6029
9	9:96272047:G:A	96272047	A	ADD	1536	-3.315	6.371	-15.8	9.172	-0.5203	0.6029
9	9:104960302:C:A	104960302	A	ADD	1536	4.429	8.51	-12.25	21.11	0.5204	0.6029
10	10:94206955:C:T	94206955	T	ADD	1536	-4.657	8.95	-22.2	12.88	-0.5204	0.6029
10	10:94207021:T:A	94207021	A	ADD	1536	-4.657	8.95	-22.2	12.88	-0.5204	0.6029
10	10:94208557:C:T	94208557	T	ADD	1536	-4.657	8.95	-22.2	12.88	-0.5204	0.6029
10	10:94209702:G:C	94209702	C	ADD	1536	-4.657	8.95	-22.2	12.88	-0.5204	0.6029
10	10:94210407:T:A	94210407	A	ADD	1536	-4.657	8.95	-22.2	12.88	-0.5204	0.6029
10	10:94211446:C:A	94211446	A	ADD	1536	-4.657	8.95	-22.2	12.88	-0.5204	0.6029
10	10:94211686:G:A	94211686	A	ADD	1536	-4.657	8.95	-22.2	12.88	-0.5204	0.6029
10	10:94219239:G:C	94219239	C	ADD	1536	-4.657	8.95	-22.2	12.88	-0.5204	0.6029
10	10:94219260:C:T	94219260	T	ADD	1536	-4.657	8.95	-22.2	12.88	-0.5204	0.6029
10	10:94221677:C:T	94221677	T	ADD	1536	-4.657	8.95	-22.2	12.88	-0.5204	0.6029
10	10:94225050:C:A	94225050	A	ADD	1536	-4.657	8.95	-22.2	12.88	-0.5204	0.6029
10	10:94225232:C:T	94225232	T	ADD	1536	-4.657	8.95	-22.2	12.88	-0.5204	0.6029
10	10:94226982:T:A	94226982	A	ADD	1536	-4.657	8.95	-22.2	12.88	-0.5204	0.6029
10	10:94231467:T:A	94231467	A	ADD	1536	-4.657	8.95	-22.2	12.88	-0.5204	0.6029
10	10:94233520:C:T	94233520	T	ADD	1536	-4.657	8.95	-22.2	12.88	-0.5204	0.6029
10	10:94234809:A:C	94234809	C	ADD	1536	-4.657	8.95	-22.2	12.88	-0.5204	0.6029
10	10:94242833:G:A	94242833	A	ADD	1536	-4.657	8.95	-22.2	12.88	-0.5204	0.6029
10	10:94246992:C:A	94246992	A	ADD	1536	-4.657	8.95	-22.2	12.88	-0.5204	0.6029
10	10:94249200:G:T	94249200	T	ADD	1536	-4.657	8.95	-22.2	12.88	-0.5204	0.6029
10	10:94249507:T:G	94249507	G	ADD	1536	-4.657	8.95	-22.2	12.88	-0.5204	0.6029
10	10:94252476:T:C	94252476	C	ADD	1536	-4.657	8.95	-22.2	12.88	-0.5204	0.6029
10	10:94252937:T:G	94252937	G	ADD	1536	-4.657	8.95	-22.2	12.88	-0.5204	0.6029
10	10:94256847:C:T	94256847	T	ADD	1536	-4.657	8.95	-22.2	12.88	-0.5204	0.6029
10	10:94259820:C:T	94259820	T	ADD	1536	-4.657	8.95	-22.2	12.88	-0.5204	0.6029
10	10:94268401:T:C	94268401	C	ADD	1536	-4.657	8.95	-22.2	12.88	-0.5204	0.6029
10	10:94271094:A:G	94271094	G	ADD	1536	-4.657	8.95	-22.2	12.88	-0.5204	0.6029
10	10:94274361:T:A	94274361	A	ADD	1536	-4.657	8.95	-22.2	12.88	-0.5204	0.6029
10	10:94275795:A:G	94275795	G	ADD	1536	-4.657	8.95	-22.2	12.88	-0.5204	0.6029
10	10:94279069:T:C	94279069	C	ADD	1536	-4.657	8.95	-22.2	12.88	-0.5204	0.6029
10	10:95389874:G:A	95389874	A	ADD	1536	-2.306	4.432	-10.99	6.381	-0.5203	0.6029
10	10:122797716:A:G	122797716	G	ADD	1536	-3.449	6.628	-16.44	9.542	-0.5203	0.6029
11	11:34669090:C:A	34669090	A	ADD	1536	2.254	4.33	-6.234	10.74	0.5204	0.6029
11	11:44543849:A:C	44543849	C	ADD	1536	3.309	6.359	-9.155	15.77	0.5203	0.6029
11	11:93874866:A:G	93874866	G	ADD	1536	2.235	4.294	-6.182	10.65	0.5204	0.6029
11	11:93875351:T:C	93875351	C	ADD	1536	2.235	4.294	-6.182	10.65	0.5204	0.6029
11	11:93875371:T:C	93875371	C	ADD	1536	2.235	4.294	-6.182	10.65	0.5204	0.6029
11	11:93877070:G:A	93877070	A	ADD	1536	2.235	4.294	-6.182	10.65	0.5204	0.6029
11	11:130042040:C:T	130042040	T	ADD	1536	-2.301	4.423	-10.97	6.368	-0.5203	0.6029
12	12:96380975:A:G	96380975	G	ADD	1536	-3.431	6.593	-16.35	9.491	-0.5204	0.6029
16	16:11286867:G:A	11286867	G	ADD	1536	2.225	4.276	-6.155	10.61	0.5204	0.6029
16	16:11286974:G:A	11286974	G	ADD	1536	2.225	4.276	-6.155	10.61	0.5204	0.6029
16	16:21303125:G:A	21303125	A	ADD	1536	-2.188	4.205	-10.43	6.054	-0.5204	0.6029
16	16:27869370:C:A	27869370	C	ADD	1536	2.173	4.177	-6.013	10.36	0.5203	0.6029
17	17:5334700:G:A	5334700	A	ADD	1536	3.618	6.954	-10.01	17.25	0.5203	0.6029
19	19:8976471:G:A	8976471	A	ADD	1536	2.438	4.685	-6.744	11.62	0.5204	0.6029
20	20:16977054:A:G	16977054	G	ADD	1536	2.256	4.336	-6.243	10.75	0.5203	0.6029
21	21:43270134:T:C	43270134	T	ADD	1536	-2.486	4.778	-11.85	6.879	-0.5204	0.6029
21	21:47420761:G:A	47420761	G	ADD	1536	-2.441	4.692	-11.64	6.756	-0.5203	0.6029
22	22:32762361:G:A	32762361	G	ADD	1536	2.164	4.159	-5.987	10.31	0.5203	0.6029
22	22:32771017:G:T	32771017	G	ADD	1536	2.164	4.159	-5.987	10.31	0.5203	0.6029
1	1:11587923:C:T	11587923	T	ADD	1536	2.822	5.425	-7.811	13.46	0.5202	0.603
1	1:11588107:G:A	11588107	A	ADD	1536	2.822	5.425	-7.811	13.46	0.5202	0.603
1	1:65550387:G:A	65550387	A	ADD	1536	2.362	4.542	-6.539	11.26	0.5201	0.603
1	1:65551764:A:G	65551764	G	ADD	1536	2.362	4.542	-6.539	11.26	0.5201	0.603
1	1:65552715:A:G	65552715	G	ADD	1536	2.362	4.542	-6.539	11.26	0.5201	0.603
1	1:220478576:G:A	220478576	A	ADD	1536	-2.398	4.61	-11.43	6.637	-0.5202	0.603
1	1:220479037:C:T	220479037	T	ADD	1536	-2.398	4.61	-11.43	6.637	-0.5202	0.603
1	1:222848029:T:C	222848029	C	ADD	1536	2.498	4.803	-6.915	11.91	0.5202	0.603
2	2:5802628:C:A	5802628	A	ADD	1536	-2.26	4.344	-10.77	6.255	-0.5202	0.603
2	2:88565319:A:G	88565319	G	ADD	1536	4.799	9.225	-13.28	22.88	0.5202	0.603
2	2:121077184:A:G	121077184	A	ADD	1536	2.245	4.315	-6.213	10.7	0.5203	0.603
2	2:235019210:A:G	235019210	A	ADD	1536	2.315	4.45	-6.407	11.04	0.5203	0.603
2	2:237614330:A:G	237614330	G	ADD	1536	2.589	4.978	-7.167	12.35	0.5202	0.603
2	2:241864433:A:G	241864433	G	ADD	1536	-2.575	4.951	-12.28	7.128	-0.5202	0.603
2	2:241864443:T:C	241864443	C	ADD	1536	-2.575	4.951	-12.28	7.128	-0.5202	0.603
3	3:20324381:G:A	20324381	A	ADD	1536	2.287	4.396	-6.33	10.9	0.5202	0.603
3	3:20330508:C:T	20330508	T	ADD	1536	2.287	4.396	-6.33	10.9	0.5202	0.603
3	3:20337494:A:G	20337494	G	ADD	1536	2.287	4.396	-6.33	10.9	0.5202	0.603
3	3:20339157:G:A	20339157	A	ADD	1536	2.287	4.396	-6.33	10.9	0.5202	0.603
3	3:35385609:A:T	35385609	T	ADD	1536	2.428	4.667	-6.72	11.58	0.5202	0.603
3	3:59290258:A:C	59290258	C	ADD	1536	2.199	4.227	-6.086	10.48	0.5202	0.603
3	3:158569149:A:C	158569149	C	ADD	1536	-2.912	5.597	-13.88	8.058	-0.5203	0.603
4	4:7351253:G:C	7351253	G	ADD	1536	-2.229	4.285	-10.63	6.169	-0.5202	0.603
4	4:55432159:A:G	55432159	G	ADD	1536	-4.005	7.699	-19.09	11.08	-0.5202	0.603
4	4:64289935:G:T	64289935	T	ADD	1536	-2.487	4.782	-11.86	6.884	-0.5202	0.603
5	5:28216685:G:C	28216685	C	ADD	1536	-2.316	4.453	-11.04	6.411	-0.5202	0.603
5	5:28221003:G:A	28221003	A	ADD	1536	-2.316	4.453	-11.04	6.411	-0.5202	0.603
5	5:154257657:G:A	154257657	A	ADD	1536	-2.991	5.75	-14.26	8.278	-0.5203	0.603
5	5:162538159:C:A	162538159	A	ADD	1536	2.299	4.419	-6.363	10.96	0.5201	0.603
6	6:25359545:G:A	25359545	A	ADD	1536	-2.589	4.977	-12.34	7.166	-0.5202	0.603
6	6:39512989:A:G	39512989	G	ADD	1536	-2.472	4.752	-11.78	6.842	-0.5201	0.603
6	6:39513343:A:C	39513343	C	ADD	1536	-2.472	4.752	-11.78	6.842	-0.5201	0.603
6	6:39515012:T:G	39515012	G	ADD	1536	-2.472	4.752	-11.78	6.842	-0.5201	0.603
6	6:118605821:G:A	118605821	A	ADD	1536	2.385	4.585	-6.602	11.37	0.5202	0.603
6	6:118608979:G:T	118608979	T	ADD	1536	2.385	4.585	-6.602	11.37	0.5202	0.603
6	6:123021849:G:A	123021849	A	ADD	1536	-3.74	7.19	-17.83	10.35	-0.5202	0.603
6	6:151989300:A:C	151989300	C	ADD	1536	-2.231	4.289	-10.64	6.175	-0.5202	0.603
6	6:151989609:G:A	151989609	A	ADD	1536	-2.231	4.289	-10.64	6.175	-0.5202	0.603
7	7:19919481:C:G	19919481	G	ADD	1536	2.519	4.842	-6.971	12.01	0.5202	0.603
7	7:75614288:C:T	75614288	T	ADD	1536	-2.266	4.356	-10.8	6.271	-0.5202	0.603
7	7:140930833:C:T	140930833	T	ADD	1536	3.128	6.014	-8.659	14.91	0.5201	0.603
8	8:440170:C:G	440170	G	ADD	1536	-3.594	6.909	-17.14	9.947	-0.5202	0.603
8	8:5214042:A:G	5214042	G	ADD	1536	2.294	4.41	-6.349	10.94	0.5203	0.603
8	8:18074261:G:A	18074261	A	ADD	1536	-4.472	8.596	-21.32	12.38	-0.5202	0.603
8	8:23191483:C:A	23191483	A	ADD	1536	-2.656	5.107	-12.67	7.353	-0.5202	0.603
8	8:40109799:G:A	40109799	A	ADD	1536	3.953	7.6	-10.94	18.85	0.5201	0.603
8	8:40126750:G:T	40126750	T	ADD	1536	3.953	7.6	-10.94	18.85	0.5201	0.603
8	8:40133252:A:T	40133252	T	ADD	1536	3.953	7.6	-10.94	18.85	0.5201	0.603
10	10:37922699:A:G	37922699	G	ADD	1536	-2.2	4.229	-10.49	6.088	-0.5202	0.603
10	10:37923183:T:C	37923183	C	ADD	1536	-2.2	4.229	-10.49	6.088	-0.5202	0.603
10	10:37927047:C:T	37927047	T	ADD	1536	-2.2	4.229	-10.49	6.088	-0.5202	0.603
10	10:37928030:A:G	37928030	G	ADD	1536	-2.2	4.229	-10.49	6.088	-0.5202	0.603
11	11:88610083:C:G	88610083	C	ADD	1536	2.233	4.291	-6.178	10.64	0.5203	0.603
12	12:116065336:G:T	116065336	T	ADD	1536	2.466	4.74	-6.824	11.76	0.5203	0.603
12	12:116065751:G:T	116065751	T	ADD	1536	2.466	4.74	-6.824	11.76	0.5203	0.603
13	13:20410571:G:A	20410571	A	ADD	1536	-4.816	9.258	-22.96	13.33	-0.5201	0.603
13	13:105018864:G:A	105018864	A	ADD	1536	-2.23	4.286	-10.63	6.171	-0.5202	0.603
13	13:114985856:G:T	114985856	T	ADD	1536	-3.965	7.622	-18.9	10.97	-0.5202	0.603
14	14:86160826:C:T	86160826	T	ADD	1536	2.204	4.237	-6.1	10.51	0.5201	0.603
17	17:16840862:G:A	16840862	A	ADD	1536	-2.356	4.529	-11.23	6.52	-0.5203	0.603
17	17:16840996:G:A	16840996	A	ADD	1536	-2.356	4.529	-11.23	6.52	-0.5203	0.603
19	19:39202897:G:A	39202897	A	ADD	1536	2.269	4.362	-6.279	10.82	0.5202	0.603
20	20:9429594:A:T	9429594	T	ADD	1536	2.335	4.488	-6.462	11.13	0.5202	0.603
20	20:39420242:A:G	39420242	G	ADD	1536	2.467	4.743	-6.828	11.76	0.5202	0.603
21	21:42836729:A:G	42836729	G	ADD	1536	2.209	4.248	-6.116	10.53	0.5201	0.603
22	22:18608627:T:C	18608627	C	ADD	1536	2.217	4.262	-6.136	10.57	0.5202	0.603
1	1:212877776:G:A	212877776	A	ADD	1536	-2.619	5.035	-12.49	7.25	-0.5201	0.6031
2	2:36480732:A:G	36480732	G	ADD	1536	-2.44	4.693	-11.64	6.758	-0.52	0.6031
2	2:242113744:G:A	242113744	G	ADD	1536	-2.299	4.421	-10.96	6.366	-0.5201	0.6031
3	3:16879208:A:G	16879208	G	ADD	1536	-2.278	4.381	-10.87	6.308	-0.5201	0.6031
3	3:171613945:G:C	171613945	C	ADD	1536	-2.262	4.35	-10.79	6.264	-0.5201	0.6031
4	4:15733297:A:G	15733297	G	ADD	1536	-2.534	4.871	-12.08	7.014	-0.5201	0.6031
4	4:138367672:C:T	138367672	T	ADD	1536	3.485	6.701	-9.649	16.62	0.52	0.6031
5	5:3187567:A:G	3187567	A	ADD	1536	-2.509	4.825	-11.97	6.948	-0.52	0.6031
5	5:9165213:G:C	9165213	C	ADD	1536	-2.829	5.44	-13.49	7.833	-0.52	0.6031
5	5:9165706:A:C	9165706	C	ADD	1536	-2.829	5.44	-13.49	7.833	-0.52	0.6031
5	5:9166642:A:G	9166642	G	ADD	1536	-2.829	5.44	-13.49	7.833	-0.52	0.6031
5	5:59661456:A:G	59661456	G	ADD	1536	2.122	4.081	-5.876	10.12	0.5201	0.6031
5	5:107321587:G:A	107321587	A	ADD	1536	-2.714	5.218	-12.94	7.514	-0.5201	0.6031
6	6:5909164:G:A	5909164	A	ADD	1536	3.084	5.931	-8.539	14.71	0.52	0.6031
6	6:53514946:A:G	53514946	G	ADD	1536	-2.358	4.534	-11.25	6.529	-0.5201	0.6031
6	6:106591448:T:C	106591448	T	ADD	1536	-2.235	4.298	-10.66	6.189	-0.52	0.6031
6	6:143009510:C:A	143009510	A	ADD	1536	2.382	4.58	-6.595	11.36	0.5201	0.6031
7	7:10160799:T:A	10160799	A	ADD	1536	-4.058	7.803	-19.35	11.23	-0.5201	0.6031
7	7:10164318:T:C	10164318	C	ADD	1536	-4.058	7.803	-19.35	11.23	-0.5201	0.6031
7	7:10164975:A:C	10164975	C	ADD	1536	-4.058	7.803	-19.35	11.23	-0.5201	0.6031
7	7:10166869:T:G	10166869	G	ADD	1536	-4.058	7.803	-19.35	11.23	-0.5201	0.6031
7	7:33040679:G:A	33040679	A	ADD	1536	3.376	6.491	-9.345	16.1	0.5201	0.6031
7	7:104653265:A:G	104653265	A	ADD	1536	2.488	4.783	-6.887	11.86	0.5201	0.6031
7	7:114792694:T:C	114792694	C	ADD	1536	4.213	8.101	-11.66	20.09	0.5201	0.6031
7	7:114793440:T:G	114793440	G	ADD	1536	4.213	8.101	-11.66	20.09	0.5201	0.6031
7	7:114794504:C:T	114794504	T	ADD	1536	4.213	8.101	-11.66	20.09	0.5201	0.6031
7	7:114795890:G:A	114795890	A	ADD	1536	4.213	8.101	-11.66	20.09	0.5201	0.6031
7	7:114796190:C:G	114796190	G	ADD	1536	4.213	8.101	-11.66	20.09	0.5201	0.6031
7	7:114796203:G:A	114796203	A	ADD	1536	4.213	8.101	-11.66	20.09	0.5201	0.6031
7	7:114808317:A:C	114808317	C	ADD	1536	4.213	8.101	-11.66	20.09	0.5201	0.6031
7	7:114808933:C:A	114808933	A	ADD	1536	4.213	8.101	-11.66	20.09	0.5201	0.6031
7	7:114809680:G:A	114809680	A	ADD	1536	4.213	8.101	-11.66	20.09	0.5201	0.6031
7	7:114814256:G:T	114814256	T	ADD	1536	4.213	8.101	-11.66	20.09	0.5201	0.6031
7	7:114819631:A:C	114819631	C	ADD	1536	4.213	8.101	-11.66	20.09	0.5201	0.6031
7	7:137603348:C:T	137603348	T	ADD	1536	2.726	5.24	-7.545	13	0.5201	0.6031
8	8:83479301:T:C	83479301	C	ADD	1536	4.413	8.484	-12.22	21.04	0.5201	0.6031
8	8:83480203:C:T	83480203	T	ADD	1536	4.413	8.484	-12.22	21.04	0.5201	0.6031
8	8:83483169:G:A	83483169	A	ADD	1536	4.413	8.484	-12.22	21.04	0.5201	0.6031
8	8:83485070:A:G	83485070	G	ADD	1536	4.413	8.484	-12.22	21.04	0.5201	0.6031
8	8:83486969:C:T	83486969	T	ADD	1536	4.413	8.484	-12.22	21.04	0.5201	0.6031
8	8:83490544:T:A	83490544	A	ADD	1536	4.413	8.484	-12.22	21.04	0.5201	0.6031
8	8:83490545:C:A	83490545	A	ADD	1536	4.413	8.484	-12.22	21.04	0.5201	0.6031
8	8:83491402:C:T	83491402	T	ADD	1536	4.413	8.484	-12.22	21.04	0.5201	0.6031
8	8:83491533:G:T	83491533	T	ADD	1536	4.413	8.484	-12.22	21.04	0.5201	0.6031
8	8:83492164:G:A	83492164	A	ADD	1536	4.413	8.484	-12.22	21.04	0.5201	0.6031
8	8:103912414:A:T	103912414	T	ADD	1536	2.266	4.357	-6.274	10.81	0.52	0.6031
8	8:103914746:G:A	103914746	A	ADD	1536	2.266	4.357	-6.274	10.81	0.52	0.6031
8	8:103916654:A:G	103916654	G	ADD	1536	2.266	4.357	-6.274	10.81	0.52	0.6031
9	9:71441902:A:G	71441902	G	ADD	1536	2.576	4.954	-7.134	12.29	0.52	0.6031
10	10:5856984:G:A	5856984	A	ADD	1536	2.899	5.575	-8.028	13.83	0.52	0.6031
10	10:5857479:G:T	5857479	T	ADD	1536	2.899	5.575	-8.028	13.83	0.52	0.6031
10	10:6062013:G:A	6062013	A	ADD	1536	2.913	5.602	-8.067	13.89	0.52	0.6031
10	10:6065616:A:G	6065616	G	ADD	1536	2.913	5.602	-8.067	13.89	0.52	0.6031
10	10:6065634:T:C	6065634	C	ADD	1536	2.913	5.602	-8.067	13.89	0.52	0.6031
10	10:20650878:G:A	20650878	G	ADD	1536	2.288	4.399	-6.334	10.91	0.5201	0.6031
10	10:73395559:G:C	73395559	C	ADD	1536	2.849	5.479	-7.89	13.59	0.52	0.6031
10	10:129005367:A:G	129005367	A	ADD	1536	3.272	6.292	-9.059	15.6	0.52	0.6031
11	11:86347786:C:T	86347786	T	ADD	1536	2.279	4.383	-6.311	10.87	0.52	0.6031
11	11:86349813:A:G	86349813	G	ADD	1536	2.279	4.383	-6.311	10.87	0.52	0.6031
11	11:86351371:T:C	86351371	C	ADD	1536	2.279	4.383	-6.311	10.87	0.52	0.6031
12	12:12240785:G:A	12240785	A	ADD	1536	-3.822	7.35	-18.23	10.58	-0.52	0.6031
12	12:12240851:G:A	12240851	A	ADD	1536	-3.822	7.35	-18.23	10.58	-0.52	0.6031
13	13:109335760:G:A	109335760	A	ADD	1536	2.473	4.756	-6.848	11.79	0.52	0.6031
14	14:33823962:G:A	33823962	A	ADD	1536	-2.193	4.217	-10.46	6.072	-0.5201	0.6031
14	14:76560356:C:T	76560356	T	ADD	1536	2.235	4.298	-6.189	10.66	0.52	0.6031
17	17:33996467:G:A	33996467	A	ADD	1536	3.506	6.743	-9.709	16.72	0.52	0.6031
20	20:52857083:C:T	52857083	T	ADD	1536	3.335	6.412	-9.233	15.9	0.5201	0.6031
20	20:52865628:G:A	52865628	A	ADD	1536	3.335	6.412	-9.233	15.9	0.5201	0.6031
21	21:22201990:G:A	22201990	A	ADD	1536	2.635	5.067	-7.296	12.57	0.5201	0.6031
21	21:22202228:C:T	22202228	T	ADD	1536	2.635	5.067	-7.296	12.57	0.5201	0.6031
22	22:32669509:T:A	32669509	A	ADD	1536	-4.675	8.988	-22.29	12.94	-0.5201	0.6031
1	1:18548394:G:T	18548394	T	ADD	1536	-3.273	6.296	-15.61	9.066	-0.5199	0.6032
1	1:36579355:C:A	36579355	A	ADD	1536	-3.013	5.794	-14.37	8.344	-0.52	0.6032
2	2:57141234:C:T	57141234	T	ADD	1536	3.251	6.253	-9.004	15.51	0.52	0.6032
2	2:57141995:C:T	57141995	T	ADD	1536	3.251	6.253	-9.004	15.51	0.52	0.6032
2	2:113595829:C:G	113595829	G	ADD	1536	2.217	4.265	-6.142	10.58	0.5199	0.6032
2	2:241751708:G:A	241751708	A	ADD	1536	4.33	8.329	-11.99	20.66	0.5199	0.6032
3	3:2300898:A:T	2300898	A	ADD	1536	2.261	4.349	-6.263	10.78	0.5199	0.6032
3	3:36530418:A:C	36530418	A	ADD	1536	2.252	4.331	-6.237	10.74	0.5199	0.6032
3	3:36531961:T:C	36531961	T	ADD	1536	2.252	4.331	-6.237	10.74	0.5199	0.6032
3	3:41448372:G:A	41448372	A	ADD	1536	4.649	8.943	-12.88	22.18	0.5199	0.6032
3	3:86841223:C:T	86841223	T	ADD	1536	2.635	5.068	-7.298	12.57	0.5199	0.6032
3	3:95299023:A:T	95299023	T	ADD	1536	-2.35	4.521	-11.21	6.51	-0.5199	0.6032
3	3:95301166:C:T	95301166	T	ADD	1536	-2.35	4.521	-11.21	6.51	-0.5199	0.6032
3	3:95306462:C:G	95306462	G	ADD	1536	-2.35	4.521	-11.21	6.51	-0.5199	0.6032
3	3:95306819:G:A	95306819	A	ADD	1536	-2.35	4.521	-11.21	6.51	-0.5199	0.6032
3	3:95307139:A:C	95307139	C	ADD	1536	-2.35	4.521	-11.21	6.51	-0.5199	0.6032
3	3:95307141:T:C	95307141	C	ADD	1536	-2.35	4.521	-11.21	6.51	-0.5199	0.6032
3	3:95307625:G:A	95307625	A	ADD	1536	-2.35	4.521	-11.21	6.51	-0.5199	0.6032
3	3:95311668:C:T	95311668	T	ADD	1536	-2.35	4.521	-11.21	6.51	-0.5199	0.6032
3	3:95311814:C:T	95311814	T	ADD	1536	-2.35	4.521	-11.21	6.51	-0.5199	0.6032
3	3:95313508:G:A	95313508	A	ADD	1536	-2.35	4.521	-11.21	6.51	-0.5199	0.6032
3	3:95314019:G:C	95314019	C	ADD	1536	-2.35	4.521	-11.21	6.51	-0.5199	0.6032
3	3:95314240:G:A	95314240	A	ADD	1536	-2.35	4.521	-11.21	6.51	-0.5199	0.6032
3	3:95314242:G:T	95314242	T	ADD	1536	-2.35	4.521	-11.21	6.51	-0.5199	0.6032
3	3:95314825:G:A	95314825	A	ADD	1536	-2.35	4.521	-11.21	6.51	-0.5199	0.6032
3	3:95319703:C:T	95319703	T	ADD	1536	-2.35	4.521	-11.21	6.51	-0.5199	0.6032
3	3:129112995:G:A	129112995	A	ADD	1536	-3.286	6.321	-15.67	9.102	-0.5199	0.6032
3	3:157597235:G:T	157597235	T	ADD	1536	-3.196	6.148	-15.25	8.854	-0.5198	0.6032
3	3:157599038:T:A	157599038	A	ADD	1536	-3.196	6.148	-15.25	8.854	-0.5198	0.6032
3	3:187667664:C:T	187667664	T	ADD	1536	3.1	5.963	-8.587	14.79	0.5199	0.6032
5	5:53711122:G:A	53711122	A	ADD	1536	-2.227	4.284	-10.62	6.17	-0.5199	0.6032
5	5:53713186:A:G	53713186	G	ADD	1536	-2.227	4.284	-10.62	6.17	-0.5199	0.6032
6	6:29673882:T:C	29673882	C	ADD	1536	-2.456	4.725	-11.72	6.805	-0.5199	0.6032
6	6:29674295:A:G	29674295	G	ADD	1536	-2.456	4.725	-11.72	6.805	-0.5199	0.6032
6	6:62441034:A:G	62441034	G	ADD	1536	-4.435	8.532	-21.16	12.29	-0.5199	0.6032
6	6:62442827:A:G	62442827	G	ADD	1536	-4.435	8.532	-21.16	12.29	-0.5199	0.6032
6	6:62465948:A:T	62465948	T	ADD	1536	-4.435	8.532	-21.16	12.29	-0.5199	0.6032
6	6:70761121:T:G	70761121	G	ADD	1536	-2.403	4.622	-11.46	6.655	-0.52	0.6032
6	6:156543930:G:A	156543930	G	ADD	1536	-2.597	4.995	-12.39	7.193	-0.5199	0.6032
7	7:110516563:G:A	110516563	G	ADD	1536	-2.341	4.502	-11.16	6.483	-0.5199	0.6032
8	8:6636470:C:T	6636470	T	ADD	1536	-3.391	6.522	-16.17	9.392	-0.5199	0.6032
8	8:26793953:A:G	26793953	G	ADD	1536	2.409	4.634	-6.673	11.49	0.5199	0.6032
8	8:26798258:G:T	26798258	T	ADD	1536	2.409	4.634	-6.673	11.49	0.5199	0.6032
9	9:6450183:A:G	6450183	G	ADD	1536	2.761	5.312	-7.649	13.17	0.5199	0.6032
9	9:18742853:A:G	18742853	G	ADD	1536	-2.902	5.581	-13.84	8.037	-0.5199	0.6032
9	9:29678190:G:T	29678190	T	ADD	1536	-2.249	4.325	-10.73	6.229	-0.5199	0.6032
9	9:36965295:T:C	36965295	C	ADD	1536	-4.268	8.208	-20.36	11.82	-0.5199	0.6032
9	9:93324037:C:A	93324037	A	ADD	1536	-3.912	7.524	-18.66	10.84	-0.5199	0.6032
9	9:107480751:C:T	107480751	T	ADD	1536	2.209	4.249	-6.119	10.54	0.5199	0.6032
9	9:107489842:T:A	107489842	A	ADD	1536	2.209	4.249	-6.119	10.54	0.5199	0.6032
9	9:112609522:A:C	112609522	C	ADD	1536	2.643	5.084	-7.32	12.61	0.52	0.6032
10	10:105661686:A:G	105661686	G	ADD	1536	-2.975	5.721	-14.19	8.239	-0.5199	0.6032
10	10:105663346:G:A	105663346	A	ADD	1536	-2.975	5.721	-14.19	8.239	-0.5199	0.6032
11	11:34509965:C:T	34509965	T	ADD	1536	2.574	4.952	-7.131	12.28	0.5199	0.6032
11	11:44966438:G:A	44966438	A	ADD	1536	2.202	4.235	-6.099	10.5	0.5199	0.6032
11	11:99864091:T:C	99864091	C	ADD	1536	-2.265	4.356	-10.8	6.274	-0.5199	0.6032
12	12:45772034:G:A	45772034	A	ADD	1536	2.251	4.33	-6.235	10.74	0.52	0.6032
12	12:45777302:G:A	45777302	A	ADD	1536	2.251	4.33	-6.235	10.74	0.52	0.6032
12	12:81469429:G:A	81469429	A	ADD	1536	-3.773	7.257	-18	10.45	-0.5199	0.6032
12	12:119429306:T:C	119429306	C	ADD	1536	3.26	6.271	-9.03	15.55	0.5199	0.6032
12	12:119431082:A:G	119431082	G	ADD	1536	3.26	6.271	-9.03	15.55	0.5199	0.6032
12	12:132399243:A:G	132399243	G	ADD	1536	-2.294	4.412	-10.94	6.354	-0.5199	0.6032
13	13:45445017:G:A	45445017	G	ADD	1536	2.715	5.222	-7.519	12.95	0.52	0.6032
13	13:54991254:C:A	54991254	C	ADD	1536	-2.31	4.444	-11.02	6.4	-0.5199	0.6032
16	16:74987963:G:A	74987963	G	ADD	1536	-2.406	4.627	-11.48	6.663	-0.52	0.6032
17	17:57955166:C:T	57955166	T	ADD	1536	-2.27	4.366	-10.83	6.287	-0.5199	0.6032
17	17:78096961:C:T	78096961	T	ADD	1536	-2.529	4.864	-12.06	7.004	-0.52	0.6032
17	17:78097585:T:C	78097585	C	ADD	1536	-2.529	4.864	-12.06	7.004	-0.52	0.6032
17	17:78099005:A:G	78099005	G	ADD	1536	-2.529	4.864	-12.06	7.004	-0.52	0.6032
19	19:51996959:A:C	51996959	C	ADD	1536	4.705	9.049	-13.03	22.44	0.52	0.6032
20	20:8508498:G:A	8508498	A	ADD	1536	3.342	6.428	-9.256	15.94	0.5199	0.6032
21	21:38357786:C:T	38357786	T	ADD	1536	4.331	8.33	-12	20.66	0.52	0.6032
22	22:28068883:G:A	28068883	A	ADD	1536	4.746	9.129	-13.15	22.64	0.5199	0.6032
22	22:32733276:C:T	32733276	T	ADD	1536	2.241	4.311	-6.208	10.69	0.5199	0.6032
22	22:32733904:C:T	32733904	T	ADD	1536	2.241	4.311	-6.208	10.69	0.5199	0.6032
1	1:30887732:A:G	30887732	A	ADD	1536	2.561	4.926	-7.094	12.22	0.5198	0.6033
1	1:118042757:A:C	118042757	C	ADD	1536	-2.17	4.176	-10.36	6.014	-0.5198	0.6033
1	1:188664093:A:G	188664093	G	ADD	1536	-2.21	4.252	-10.54	6.124	-0.5198	0.6033
2	2:122966970:C:A	122966970	A	ADD	1536	-2.873	5.527	-13.71	7.96	-0.5198	0.6033
2	2:122967016:A:G	122967016	G	ADD	1536	-2.873	5.527	-13.71	7.96	-0.5198	0.6033
2	2:122967129:T:A	122967129	A	ADD	1536	-2.873	5.527	-13.71	7.96	-0.5198	0.6033
2	2:133707000:G:A	133707000	A	ADD	1536	-2.771	5.33	-13.22	7.676	-0.5198	0.6033
2	2:133707180:C:T	133707180	T	ADD	1536	-2.771	5.33	-13.22	7.676	-0.5198	0.6033
2	2:135564284:A:C	135564284	C	ADD	1536	2.361	4.542	-6.541	11.26	0.5198	0.6033
2	2:140229118:G:A	140229118	A	ADD	1536	2.578	4.96	-7.144	12.3	0.5198	0.6033
2	2:141947405:C:T	141947405	T	ADD	1536	2.899	5.578	-8.034	13.83	0.5198	0.6033
3	3:23467455:A:G	23467455	G	ADD	1536	-3.303	6.354	-15.76	9.151	-0.5198	0.6033
3	3:129271848:C:T	129271848	T	ADD	1536	-2.406	4.629	-11.48	6.667	-0.5197	0.6033
3	3:142344984:G:A	142344984	A	ADD	1536	-3.086	5.938	-14.72	8.551	-0.5198	0.6033
4	4:30284150:A:T	30284150	T	ADD	1536	-4.379	8.424	-20.89	12.13	-0.5198	0.6033
4	4:30284205:T:A	30284205	A	ADD	1536	-4.379	8.424	-20.89	12.13	-0.5198	0.6033
4	4:30285509:A:C	30285509	C	ADD	1536	-4.379	8.424	-20.89	12.13	-0.5198	0.6033
4	4:30285674:C:T	30285674	T	ADD	1536	-4.379	8.424	-20.89	12.13	-0.5198	0.6033
4	4:30286350:T:G	30286350	G	ADD	1536	-4.379	8.424	-20.89	12.13	-0.5198	0.6033
4	4:30286526:A:T	30286526	T	ADD	1536	-4.379	8.424	-20.89	12.13	-0.5198	0.6033
4	4:30286607:C:T	30286607	T	ADD	1536	-4.379	8.424	-20.89	12.13	-0.5198	0.6033
4	4:30287043:C:T	30287043	T	ADD	1536	-4.379	8.424	-20.89	12.13	-0.5198	0.6033
4	4:30287444:C:T	30287444	T	ADD	1536	-4.379	8.424	-20.89	12.13	-0.5198	0.6033
4	4:30287549:T:A	30287549	A	ADD	1536	-4.379	8.424	-20.89	12.13	-0.5198	0.6033
4	4:30287558:A:G	30287558	G	ADD	1536	-4.379	8.424	-20.89	12.13	-0.5198	0.6033
4	4:30287936:A:G	30287936	G	ADD	1536	-4.379	8.424	-20.89	12.13	-0.5198	0.6033
4	4:30287957:G:A	30287957	A	ADD	1536	-4.379	8.424	-20.89	12.13	-0.5198	0.6033
4	4:30288161:G:A	30288161	A	ADD	1536	-4.379	8.424	-20.89	12.13	-0.5198	0.6033
4	4:30288315:G:A	30288315	A	ADD	1536	-4.379	8.424	-20.89	12.13	-0.5198	0.6033
4	4:30289341:C:T	30289341	T	ADD	1536	-4.379	8.424	-20.89	12.13	-0.5198	0.6033
4	4:30290549:T:A	30290549	A	ADD	1536	-4.379	8.424	-20.89	12.13	-0.5198	0.6033
4	4:30291693:G:A	30291693	A	ADD	1536	-4.379	8.424	-20.89	12.13	-0.5198	0.6033
4	4:30292534:A:T	30292534	T	ADD	1536	-4.379	8.424	-20.89	12.13	-0.5198	0.6033
4	4:30293403:G:A	30293403	A	ADD	1536	-4.379	8.424	-20.89	12.13	-0.5198	0.6033
4	4:37769793:G:A	37769793	A	ADD	1536	-3.776	7.264	-18.01	10.46	-0.5198	0.6033
4	4:37769810:T:C	37769810	C	ADD	1536	-3.776	7.264	-18.01	10.46	-0.5198	0.6033
4	4:37770442:A:T	37770442	T	ADD	1536	-3.776	7.264	-18.01	10.46	-0.5198	0.6033
4	4:62684209:C:A	62684209	A	ADD	1536	-4.208	8.096	-20.08	11.66	-0.5197	0.6033
4	4:62684716:A:T	62684716	T	ADD	1536	-4.208	8.096	-20.08	11.66	-0.5197	0.6033
4	4:62687376:G:A	62687376	A	ADD	1536	-4.208	8.096	-20.08	11.66	-0.5197	0.6033
4	4:62690719:G:A	62690719	A	ADD	1536	-4.208	8.096	-20.08	11.66	-0.5197	0.6033
4	4:155519113:A:T	155519113	T	ADD	1536	2.391	4.6	-6.625	11.41	0.5198	0.6033
4	4:156022274:A:G	156022274	G	ADD	1536	-3.621	6.965	-17.27	10.03	-0.5198	0.6033
4	4:156022971:G:A	156022971	A	ADD	1536	-3.621	6.965	-17.27	10.03	-0.5198	0.6033
4	4:156023683:G:A	156023683	A	ADD	1536	-3.621	6.965	-17.27	10.03	-0.5198	0.6033
5	5:125073415:T:G	125073415	G	ADD	1536	2.561	4.927	-7.097	12.22	0.5197	0.6033
6	6:31688200:C:T	31688200	T	ADD	1536	5.805	11.17	-16.09	27.7	0.5197	0.6033
6	6:31702710:C:T	31702710	T	ADD	1536	5.805	11.17	-16.09	27.7	0.5197	0.6033
6	6:69622810:C:A	69622810	A	ADD	1536	3.109	5.982	-8.615	14.83	0.5198	0.6033
6	6:69625656:A:T	69625656	T	ADD	1536	3.109	5.982	-8.615	14.83	0.5198	0.6033
6	6:93920448:A:G	93920448	G	ADD	1536	3.274	6.3	-9.073	15.62	0.5198	0.6033
6	6:112030644:C:T	112030644	T	ADD	1536	-3.202	6.161	-15.28	8.873	-0.5198	0.6033
6	6:112031041:C:T	112031041	T	ADD	1536	-3.202	6.161	-15.28	8.873	-0.5198	0.6033
7	7:18369320:A:G	18369320	G	ADD	1536	-2.564	4.933	-12.23	7.105	-0.5197	0.6033
7	7:28225980:A:G	28225980	G	ADD	1536	3.948	7.595	-10.94	18.83	0.5198	0.6033
7	7:33058050:C:T	33058050	T	ADD	1536	3.369	6.483	-9.337	16.07	0.5197	0.6033
7	7:76892701:G:A	76892701	A	ADD	1536	2.225	4.281	-6.166	10.62	0.5198	0.6033
7	7:76892794:A:G	76892794	G	ADD	1536	2.225	4.281	-6.166	10.62	0.5198	0.6033
8	8:4576692:A:T	4576692	T	ADD	1536	3.369	6.481	-9.334	16.07	0.5198	0.6033
8	8:80659472:A:G	80659472	G	ADD	1536	2.226	4.283	-6.168	10.62	0.5198	0.6033
8	8:80659475:G:A	80659475	A	ADD	1536	2.226	4.283	-6.168	10.62	0.5198	0.6033
8	8:137524151:G:A	137524151	A	ADD	1536	-2.235	4.299	-10.66	6.191	-0.5198	0.6033
9	9:102596321:G:A	102596321	A	ADD	1536	-2.273	4.373	-10.84	6.297	-0.5198	0.6033
11	11:24890570:A:C	24890570	C	ADD	1536	-4.13	7.945	-19.7	11.44	-0.5198	0.6033
11	11:24890571:G:A	24890571	A	ADD	1536	-4.13	7.945	-19.7	11.44	-0.5198	0.6033
11	11:36745210:C:T	36745210	T	ADD	1536	2.946	5.668	-8.163	14.06	0.5198	0.6033
11	11:36745411:C:T	36745411	T	ADD	1536	2.946	5.668	-8.163	14.06	0.5198	0.6033
11	11:36745483:T:C	36745483	C	ADD	1536	2.946	5.668	-8.163	14.06	0.5198	0.6033
11	11:36745793:A:G	36745793	G	ADD	1536	2.946	5.668	-8.163	14.06	0.5198	0.6033
11	11:36745794:A:G	36745794	G	ADD	1536	2.946	5.668	-8.163	14.06	0.5198	0.6033
11	11:36745840:T:C	36745840	C	ADD	1536	2.946	5.668	-8.163	14.06	0.5198	0.6033
11	11:36746024:C:T	36746024	T	ADD	1536	2.946	5.668	-8.163	14.06	0.5198	0.6033
11	11:36746310:A:T	36746310	T	ADD	1536	2.946	5.668	-8.163	14.06	0.5198	0.6033
11	11:36746311:G:A	36746311	A	ADD	1536	2.946	5.668	-8.163	14.06	0.5198	0.6033
11	11:36746373:A:G	36746373	G	ADD	1536	2.946	5.668	-8.163	14.06	0.5198	0.6033
11	11:36746686:G:T	36746686	T	ADD	1536	2.946	5.668	-8.163	14.06	0.5198	0.6033
11	11:36746755:C:A	36746755	A	ADD	1536	2.946	5.668	-8.163	14.06	0.5198	0.6033
11	11:36747082:G:T	36747082	T	ADD	1536	2.946	5.668	-8.163	14.06	0.5198	0.6033
11	11:36747123:A:G	36747123	G	ADD	1536	2.946	5.668	-8.163	14.06	0.5198	0.6033
11	11:36747210:G:A	36747210	A	ADD	1536	2.946	5.668	-8.163	14.06	0.5198	0.6033
11	11:36747580:C:T	36747580	T	ADD	1536	2.946	5.668	-8.163	14.06	0.5198	0.6033
11	11:36748082:G:T	36748082	T	ADD	1536	2.946	5.668	-8.163	14.06	0.5198	0.6033
11	11:36748412:G:A	36748412	A	ADD	1536	2.946	5.668	-8.163	14.06	0.5198	0.6033
11	11:36748485:A:T	36748485	T	ADD	1536	2.946	5.668	-8.163	14.06	0.5198	0.6033
11	11:36748515:A:G	36748515	G	ADD	1536	2.946	5.668	-8.163	14.06	0.5198	0.6033
11	11:36748606:G:T	36748606	T	ADD	1536	2.946	5.668	-8.163	14.06	0.5198	0.6033
11	11:36748849:C:G	36748849	G	ADD	1536	2.946	5.668	-8.163	14.06	0.5198	0.6033
11	11:36749085:G:A	36749085	A	ADD	1536	2.946	5.668	-8.163	14.06	0.5198	0.6033
11	11:36749112:A:G	36749112	G	ADD	1536	2.946	5.668	-8.163	14.06	0.5198	0.6033
11	11:36749116:G:A	36749116	A	ADD	1536	2.946	5.668	-8.163	14.06	0.5198	0.6033
11	11:36749249:T:C	36749249	C	ADD	1536	2.946	5.668	-8.163	14.06	0.5198	0.6033
11	11:36749478:A:G	36749478	G	ADD	1536	2.946	5.668	-8.163	14.06	0.5198	0.6033
11	11:36750018:G:A	36750018	A	ADD	1536	2.946	5.668	-8.163	14.06	0.5198	0.6033
11	11:36750102:A:G	36750102	G	ADD	1536	2.946	5.668	-8.163	14.06	0.5198	0.6033
11	11:36750146:C:T	36750146	T	ADD	1536	2.946	5.668	-8.163	14.06	0.5198	0.6033
11	11:36750204:T:C	36750204	C	ADD	1536	2.946	5.668	-8.163	14.06	0.5198	0.6033
11	11:36750259:G:A	36750259	A	ADD	1536	2.946	5.668	-8.163	14.06	0.5198	0.6033
11	11:36750615:T:C	36750615	C	ADD	1536	2.946	5.668	-8.163	14.06	0.5198	0.6033
11	11:36750701:G:A	36750701	A	ADD	1536	2.946	5.668	-8.163	14.06	0.5198	0.6033
11	11:36751013:C:A	36751013	A	ADD	1536	2.946	5.668	-8.163	14.06	0.5198	0.6033
11	11:45747758:G:A	45747758	A	ADD	1536	2.31	4.445	-6.401	11.02	0.5197	0.6033
11	11:45754874:C:T	45754874	T	ADD	1536	2.31	4.445	-6.401	11.02	0.5197	0.6033
12	12:13176310:C:A	13176310	A	ADD	1536	-2.768	5.326	-13.21	7.671	-0.5198	0.6033
12	12:61628042:A:G	61628042	G	ADD	1536	3.323	6.393	-9.207	15.85	0.5197	0.6033
13	13:51455873:G:C	51455873	C	ADD	1536	-2.323	4.47	-11.08	6.438	-0.5197	0.6033
13	13:55103805:A:G	55103805	G	ADD	1536	-4.402	8.468	-21	12.2	-0.5198	0.6033
14	14:67812304:G:A	67812304	A	ADD	1536	2.191	4.216	-6.071	10.45	0.5198	0.6033
14	14:67829679:C:G	67829679	G	ADD	1536	2.191	4.216	-6.071	10.45	0.5198	0.6033
15	15:80127173:G:A	80127173	A	ADD	1536	-2.666	5.129	-12.72	7.387	-0.5198	0.6033
16	16:76603765:T:C	76603765	C	ADD	1536	-2.667	5.132	-12.73	7.391	-0.5197	0.6033
17	17:70409425:G:A	70409425	A	ADD	1536	4.774	9.185	-13.23	22.78	0.5198	0.6033
18	18:35264580:C:T	35264580	T	ADD	1536	-3.542	6.814	-16.9	9.813	-0.5198	0.6033
18	18:35270205:A:G	35270205	G	ADD	1536	-3.542	6.814	-16.9	9.813	-0.5198	0.6033
18	18:35273609:G:A	35273609	A	ADD	1536	-3.542	6.814	-16.9	9.813	-0.5198	0.6033
22	22:19943254:A:G	19943254	G	ADD	1536	3.976	7.649	-11.02	18.97	0.5198	0.6033
1	1:1218086:C:T	1218086	C	ADD	1536	-2.253	4.337	-10.75	6.247	-0.5196	0.6034
1	1:17306029:C:A	17306029	A	ADD	1536	-2.419	4.655	-11.54	6.704	-0.5197	0.6034
1	1:61330552:A:G	61330552	G	ADD	1536	2.949	5.676	-8.175	14.07	0.5196	0.6034
1	1:163836720:G:A	163836720	A	ADD	1536	2.234	4.299	-6.192	10.66	0.5197	0.6034
1	1:199359803:A:G	199359803	G	ADD	1536	2.286	4.4	-6.338	10.91	0.5196	0.6034
1	1:199360774:C:T	199360774	T	ADD	1536	2.286	4.4	-6.338	10.91	0.5196	0.6034
1	1:199360846:A:G	199360846	G	ADD	1536	2.286	4.4	-6.338	10.91	0.5196	0.6034
1	1:199361195:G:A	199361195	A	ADD	1536	2.286	4.4	-6.338	10.91	0.5196	0.6034
1	1:199361834:A:C	199361834	C	ADD	1536	2.286	4.4	-6.338	10.91	0.5196	0.6034
1	1:199362483:G:A	199362483	A	ADD	1536	2.286	4.4	-6.338	10.91	0.5196	0.6034
1	1:199362518:T:C	199362518	C	ADD	1536	2.286	4.4	-6.338	10.91	0.5196	0.6034
2	2:54562012:C:A	54562012	A	ADD	1536	4.624	8.9	-12.82	22.07	0.5196	0.6034
2	2:137334985:C:T	137334985	T	ADD	1536	3.724	7.167	-10.32	17.77	0.5197	0.6034
2	2:153381728:G:A	153381728	G	ADD	1536	-2.231	4.293	-10.65	6.184	-0.5196	0.6034
2	2:169220101:C:A	169220101	A	ADD	1536	2.768	5.327	-7.673	13.21	0.5197	0.6034
2	2:169220150:C:T	169220150	T	ADD	1536	2.768	5.327	-7.673	13.21	0.5197	0.6034
2	2:169220189:C:T	169220189	T	ADD	1536	2.768	5.327	-7.673	13.21	0.5197	0.6034
2	2:169220211:A:T	169220211	T	ADD	1536	2.768	5.327	-7.673	13.21	0.5197	0.6034
2	2:169220410:C:T	169220410	T	ADD	1536	2.768	5.327	-7.673	13.21	0.5197	0.6034
2	2:169220467:T:C	169220467	C	ADD	1536	2.768	5.327	-7.673	13.21	0.5197	0.6034
2	2:169220672:T:C	169220672	C	ADD	1536	2.768	5.327	-7.673	13.21	0.5197	0.6034
2	2:169220829:C:T	169220829	T	ADD	1536	2.768	5.327	-7.673	13.21	0.5197	0.6034
2	2:169221131:C:T	169221131	T	ADD	1536	2.768	5.327	-7.673	13.21	0.5197	0.6034
3	3:24348892:T:C	24348892	C	ADD	1536	-2.195	4.224	-10.47	6.084	-0.5196	0.6034
3	3:24349915:A:G	24349915	G	ADD	1536	-2.195	4.224	-10.47	6.084	-0.5196	0.6034
3	3:35489588:T:A	35489588	A	ADD	1536	2.849	5.482	-7.895	13.59	0.5197	0.6034
3	3:48297560:C:T	48297560	T	ADD	1536	3.231	6.219	-8.958	15.42	0.5196	0.6034
3	3:48301172:C:A	48301172	A	ADD	1536	3.231	6.219	-8.958	15.42	0.5196	0.6034
3	3:48306531:T:G	48306531	G	ADD	1536	3.231	6.219	-8.958	15.42	0.5196	0.6034
3	3:48312060:G:C	48312060	C	ADD	1536	3.231	6.219	-8.958	15.42	0.5196	0.6034
3	3:48312402:T:C	48312402	C	ADD	1536	3.231	6.219	-8.958	15.42	0.5196	0.6034
3	3:48329036:A:C	48329036	C	ADD	1536	3.231	6.219	-8.958	15.42	0.5196	0.6034
3	3:100555258:A:G	100555258	G	ADD	1536	-2.958	5.692	-14.11	8.199	-0.5196	0.6034
3	3:117187265:T:C	117187265	C	ADD	1536	-2.232	4.296	-10.65	6.187	-0.5197	0.6034
3	3:117187711:C:T	117187711	T	ADD	1536	-2.232	4.296	-10.65	6.187	-0.5197	0.6034
3	3:136833104:C:T	136833104	T	ADD	1536	2.743	5.279	-7.603	13.09	0.5196	0.6034
3	3:160892973:G:A	160892973	A	ADD	1536	-5.01	9.641	-23.9	13.89	-0.5196	0.6034
3	3:160895792:G:A	160895792	A	ADD	1536	-5.01	9.641	-23.9	13.89	-0.5196	0.6034
3	3:189053615:G:A	189053615	A	ADD	1536	-2.229	4.29	-10.64	6.179	-0.5196	0.6034
3	3:189053616:T:C	189053616	C	ADD	1536	-2.229	4.29	-10.64	6.179	-0.5196	0.6034
3	3:191080036:A:G	191080036	G	ADD	1536	-2.708	5.21	-12.92	7.504	-0.5197	0.6034
3	3:191081911:A:G	191081911	G	ADD	1536	-2.708	5.21	-12.92	7.504	-0.5197	0.6034
4	4:10090931:C:T	10090931	T	ADD	1536	-2.415	4.648	-11.52	6.694	-0.5196	0.6034
4	4:16393834:T:C	16393834	C	ADD	1536	-3.13	6.024	-14.94	8.676	-0.5196	0.6034
4	4:16403960:G:A	16403960	A	ADD	1536	-3.13	6.024	-14.94	8.676	-0.5196	0.6034
4	4:16406399:G:T	16406399	T	ADD	1536	-3.13	6.024	-14.94	8.676	-0.5196	0.6034
4	4:38295891:C:G	38295891	G	ADD	1536	-2.332	4.487	-11.13	6.462	-0.5196	0.6034
4	4:54093717:G:A	54093717	A	ADD	1536	2.402	4.622	-6.657	11.46	0.5196	0.6034
5	5:2981625:A:G	2981625	A	ADD	1536	-2.29	4.406	-10.93	6.346	-0.5197	0.6034
5	5:11924237:G:A	11924237	G	ADD	1536	2.507	4.824	-6.948	11.96	0.5197	0.6034
5	5:26788638:A:G	26788638	A	ADD	1536	-2.265	4.358	-10.81	6.277	-0.5197	0.6034
5	5:39261403:G:A	39261403	A	ADD	1536	3.147	6.056	-8.722	15.02	0.5196	0.6034
5	5:128884268:T:G	128884268	G	ADD	1536	-2.229	4.291	-10.64	6.18	-0.5196	0.6034
6	6:8829127:G:A	8829127	A	ADD	1536	-4.385	8.439	-20.93	12.16	-0.5196	0.6034
6	6:8829201:G:C	8829201	C	ADD	1536	-4.385	8.439	-20.93	12.16	-0.5196	0.6034
6	6:8830087:C:G	8830087	G	ADD	1536	-4.385	8.439	-20.93	12.16	-0.5196	0.6034
6	6:75539914:G:A	75539914	A	ADD	1536	2.526	4.862	-7.003	12.06	0.5197	0.6034
6	6:132402787:C:T	132402787	T	ADD	1536	2.315	4.456	-6.418	11.05	0.5196	0.6034
6	6:132405223:G:A	132405223	A	ADD	1536	2.315	4.456	-6.418	11.05	0.5196	0.6034
7	7:17340510:T:G	17340510	G	ADD	1536	2.641	5.082	-7.32	12.6	0.5197	0.6034
7	7:77460420:A:G	77460420	G	ADD	1536	-3.895	7.496	-18.59	10.8	-0.5197	0.6034
7	7:88722433:A:C	88722433	A	ADD	1536	2.178	4.191	-6.037	10.39	0.5196	0.6034
8	8:10294379:T:A	10294379	T	ADD	1536	-3.247	6.249	-15.49	9	-0.5197	0.6034
8	8:17366772:G:A	17366772	A	ADD	1536	3	5.773	-8.315	14.31	0.5196	0.6034
8	8:61000576:A:C	61000576	C	ADD	1536	2.544	4.896	-7.052	12.14	0.5196	0.6034
8	8:80438888:A:C	80438888	C	ADD	1536	2.573	4.952	-7.132	12.28	0.5196	0.6034
10	10:4146151:G:A	4146151	A	ADD	1536	4.131	7.949	-11.45	19.71	0.5196	0.6034
10	10:28399501:A:G	28399501	G	ADD	1536	2.457	4.727	-6.808	11.72	0.5197	0.6034
10	10:28402220:C:T	28402220	T	ADD	1536	2.457	4.727	-6.808	11.72	0.5197	0.6034
10	10:93285009:G:A	93285009	A	ADD	1536	-4.214	8.11	-20.11	11.68	-0.5196	0.6034
11	11:45877529:A:G	45877529	G	ADD	1536	-2.233	4.297	-10.65	6.189	-0.5197	0.6034
11	11:69609013:G:A	69609013	A	ADD	1536	-2.224	4.281	-10.61	6.166	-0.5196	0.6034
11	11:123648595:C:T	123648595	T	ADD	1536	2.455	4.725	-6.805	11.72	0.5197	0.6034
12	12:45738961:C:A	45738961	A	ADD	1536	-3.911	7.528	-18.67	10.84	-0.5196	0.6034
12	12:45739421:A:G	45739421	G	ADD	1536	-3.911	7.528	-18.67	10.84	-0.5196	0.6034
12	12:45741368:T:C	45741368	C	ADD	1536	-3.911	7.528	-18.67	10.84	-0.5196	0.6034
12	12:45741522:G:A	45741522	A	ADD	1536	-3.911	7.528	-18.67	10.84	-0.5196	0.6034
12	12:45742621:C:T	45742621	T	ADD	1536	-3.911	7.528	-18.67	10.84	-0.5196	0.6034
12	12:45753250:C:A	45753250	A	ADD	1536	-3.911	7.528	-18.67	10.84	-0.5196	0.6034
12	12:45754952:C:T	45754952	T	ADD	1536	-3.911	7.528	-18.67	10.84	-0.5196	0.6034
12	12:45759087:T:A	45759087	A	ADD	1536	-3.911	7.528	-18.67	10.84	-0.5196	0.6034
12	12:89239190:G:A	89239190	A	ADD	1536	3.987	7.673	-11.05	19.03	0.5196	0.6034
12	12:89239766:T:C	89239766	C	ADD	1536	3.987	7.673	-11.05	19.03	0.5196	0.6034
12	12:89246175:G:T	89246175	T	ADD	1536	3.987	7.673	-11.05	19.03	0.5196	0.6034
12	12:89246801:T:A	89246801	A	ADD	1536	3.987	7.673	-11.05	19.03	0.5196	0.6034
12	12:89248735:G:A	89248735	A	ADD	1536	3.987	7.673	-11.05	19.03	0.5196	0.6034
12	12:89252472:C:T	89252472	T	ADD	1536	3.987	7.673	-11.05	19.03	0.5196	0.6034
12	12:89256165:A:G	89256165	G	ADD	1536	3.987	7.673	-11.05	19.03	0.5196	0.6034
12	12:89258502:C:T	89258502	T	ADD	1536	3.987	7.673	-11.05	19.03	0.5196	0.6034
12	12:95288655:T:C	95288655	C	ADD	1536	2.547	4.902	-7.06	12.15	0.5196	0.6034
12	12:114502953:G:A	114502953	A	ADD	1536	2.37	4.561	-6.57	11.31	0.5196	0.6034
12	12:114509016:A:G	114509016	G	ADD	1536	2.37	4.561	-6.57	11.31	0.5196	0.6034
13	13:24783824:A:G	24783824	G	ADD	1536	-3.778	7.271	-18.03	10.47	-0.5196	0.6034
13	13:101804227:A:G	101804227	A	ADD	1536	-2.243	4.317	-10.7	6.217	-0.5197	0.6034
13	13:112537305:A:C	112537305	C	ADD	1536	2.436	4.688	-6.753	11.63	0.5197	0.6034
14	14:24761805:A:C	24761805	C	ADD	1536	2.269	4.366	-6.288	10.83	0.5197	0.6034
14	14:24763765:G:T	24763765	T	ADD	1536	2.269	4.366	-6.288	10.83	0.5197	0.6034
16	16:7320496:A:G	7320496	G	ADD	1536	2.622	5.046	-7.267	12.51	0.5197	0.6034
16	16:86113642:C:A	86113642	A	ADD	1536	4.758	9.155	-13.19	22.7	0.5197	0.6034
16	16:86114133:C:T	86114133	T	ADD	1536	4.758	9.155	-13.19	22.7	0.5197	0.6034
16	16:86114907:G:A	86114907	A	ADD	1536	4.758	9.155	-13.19	22.7	0.5197	0.6034
16	16:86421404:A:G	86421404	G	ADD	1536	-2.604	5.012	-12.43	7.219	-0.5196	0.6034
16	16:86615583:A:G	86615583	G	ADD	1536	2.644	5.089	-7.33	12.62	0.5196	0.6034
17	17:12431003:A:C	12431003	A	ADD	1536	4.019	7.733	-11.14	19.17	0.5197	0.6034
17	17:32917319:C:G	32917319	G	ADD	1536	-2.705	5.207	-12.91	7.5	-0.5196	0.6034
20	20:10551899:A:C	10551899	C	ADD	1536	-2.333	4.491	-11.14	6.469	-0.5196	0.6034
20	20:44069462:G:A	44069462	A	ADD	1536	-4.564	8.783	-21.78	12.65	-0.5196	0.6034
20	20:44071453:C:A	44071453	A	ADD	1536	-4.564	8.783	-21.78	12.65	-0.5196	0.6034
1	1:40288051:G:A	40288051	A	ADD	1536	-2.445	4.706	-11.67	6.78	-0.5194	0.6035
1	1:97641436:G:A	97641436	A	ADD	1536	-2.535	4.879	-12.1	7.028	-0.5195	0.6035
1	1:97642342:G:T	97642342	T	ADD	1536	-2.535	4.879	-12.1	7.028	-0.5195	0.6035
1	1:100361925:G:A	100361925	A	ADD	1536	2.977	5.73	-8.254	14.21	0.5195	0.6035
2	2:40814771:C:G	40814771	C	ADD	1536	2.394	4.609	-6.639	11.43	0.5194	0.6035
2	2:45277753:G:C	45277753	G	ADD	1536	2.313	4.453	-6.414	11.04	0.5195	0.6035
2	2:45278042:G:T	45278042	G	ADD	1536	2.313	4.453	-6.414	11.04	0.5195	0.6035
2	2:76998996:G:A	76998996	A	ADD	1536	-3.635	6.996	-17.35	10.08	-0.5195	0.6035
2	2:103079330:C:T	103079330	T	ADD	1536	2.328	4.481	-6.454	11.11	0.5195	0.6035
2	2:103091001:C:T	103091001	T	ADD	1536	2.328	4.481	-6.454	11.11	0.5195	0.6035
2	2:180664719:G:A	180664719	A	ADD	1536	-3.154	6.071	-15.05	8.746	-0.5194	0.6035
2	2:180665105:A:G	180665105	G	ADD	1536	-3.154	6.071	-15.05	8.746	-0.5194	0.6035
2	2:214960114:C:A	214960114	A	ADD	1536	2.655	5.112	-7.364	12.67	0.5194	0.6035
3	3:1884889:A:G	1884889	G	ADD	1536	3.201	6.162	-8.876	15.28	0.5195	0.6035
3	3:2297086:T:C	2297086	T	ADD	1536	2.259	4.349	-6.264	10.78	0.5195	0.6035
3	3:23603533:T:C	23603533	C	ADD	1536	-3.355	6.457	-16.01	9.301	-0.5196	0.6035
3	3:148132408:T:C	148132408	C	ADD	1536	-2.391	4.603	-11.41	6.63	-0.5195	0.6035
3	3:148134366:T:C	148134366	C	ADD	1536	-2.391	4.603	-11.41	6.63	-0.5195	0.6035
3	3:148136055:A:G	148136055	G	ADD	1536	-2.391	4.603	-11.41	6.63	-0.5195	0.6035
3	3:148137876:T:G	148137876	G	ADD	1536	-2.391	4.603	-11.41	6.63	-0.5195	0.6035
3	3:179389314:A:G	179389314	G	ADD	1536	-3.378	6.502	-16.12	9.365	-0.5195	0.6035
3	3:179389615:G:A	179389615	A	ADD	1536	-3.378	6.502	-16.12	9.365	-0.5195	0.6035
4	4:93478587:C:T	93478587	T	ADD	1536	3.39	6.526	-9.401	16.18	0.5195	0.6035
4	4:108783759:A:T	108783759	T	ADD	1536	-2.606	5.017	-12.44	7.228	-0.5195	0.6035
4	4:161344061:G:A	161344061	A	ADD	1536	-4.919	9.47	-23.48	13.64	-0.5194	0.6035
4	4:165647320:A:G	165647320	G	ADD	1536	2.405	4.631	-6.671	11.48	0.5194	0.6035
4	4:171110103:G:A	171110103	A	ADD	1536	4.721	9.088	-13.09	22.53	0.5195	0.6035
4	4:182089008:A:G	182089008	G	ADD	1536	2.284	4.398	-6.335	10.9	0.5194	0.6035
4	4:182089409:A:G	182089409	G	ADD	1536	2.284	4.398	-6.335	10.9	0.5194	0.6035
4	4:182089497:T:C	182089497	C	ADD	1536	2.284	4.398	-6.335	10.9	0.5194	0.6035
4	4:182091702:A:G	182091702	G	ADD	1536	2.284	4.398	-6.335	10.9	0.5194	0.6035
5	5:112470329:G:C	112470329	C	ADD	1536	3.509	6.756	-9.731	16.75	0.5195	0.6035
5	5:112473147:C:A	112473147	A	ADD	1536	3.509	6.756	-9.731	16.75	0.5195	0.6035
5	5:112475339:T:C	112475339	C	ADD	1536	3.509	6.756	-9.731	16.75	0.5195	0.6035
5	5:112475619:G:C	112475619	C	ADD	1536	3.509	6.756	-9.731	16.75	0.5195	0.6035
5	5:112476318:G:A	112476318	A	ADD	1536	3.509	6.756	-9.731	16.75	0.5195	0.6035
5	5:112476429:G:T	112476429	T	ADD	1536	3.509	6.756	-9.731	16.75	0.5195	0.6035
5	5:112476572:T:A	112476572	A	ADD	1536	3.509	6.756	-9.731	16.75	0.5195	0.6035
5	5:161349821:G:A	161349821	G	ADD	1536	2.493	4.799	-6.912	11.9	0.5195	0.6035
5	5:165534701:T:C	165534701	C	ADD	1536	2.295	4.417	-6.363	10.95	0.5195	0.6035
5	5:171468278:A:G	171468278	G	ADD	1536	4.494	8.651	-12.46	21.45	0.5195	0.6035
6	6:5452658:G:A	5452658	G	ADD	1536	-3.933	7.569	-18.77	10.9	-0.5195	0.6035
6	6:31688799:C:T	31688799	T	ADD	1536	3.451	6.642	-9.567	16.47	0.5195	0.6035
6	6:38295055:G:C	38295055	C	ADD	1536	-2.177	4.19	-10.39	6.035	-0.5195	0.6035
6	6:38296677:C:T	38296677	T	ADD	1536	-2.177	4.19	-10.39	6.035	-0.5195	0.6035
7	7:39796229:G:A	39796229	A	ADD	1536	2.235	4.304	-6.199	10.67	0.5194	0.6035
7	7:133743393:A:G	133743393	G	ADD	1536	2.159	4.156	-5.987	10.31	0.5195	0.6035
8	8:4222973:T:C	4222973	C	ADD	1536	3.734	7.188	-10.35	17.82	0.5194	0.6035
8	8:80317220:A:C	80317220	C	ADD	1536	2.459	4.734	-6.819	11.74	0.5195	0.6035
8	8:80317772:A:G	80317772	G	ADD	1536	2.459	4.734	-6.819	11.74	0.5195	0.6035
9	9:71370125:A:G	71370125	G	ADD	1536	-3.604	6.936	-17.2	9.991	-0.5195	0.6035
9	9:71372867:A:G	71372867	G	ADD	1536	-3.604	6.936	-17.2	9.991	-0.5195	0.6035
9	9:135196419:T:A	135196419	A	ADD	1536	-2.518	4.848	-12.02	6.983	-0.5195	0.6035
10	10:9248331:G:A	9248331	A	ADD	1536	-3.459	6.66	-16.51	9.594	-0.5194	0.6035
10	10:53261843:C:A	53261843	A	ADD	1536	-4.746	9.136	-22.65	13.16	-0.5195	0.6035
10	10:53262633:C:T	53262633	T	ADD	1536	-4.746	9.136	-22.65	13.16	-0.5195	0.6035
10	10:112227665:C:G	112227665	G	ADD	1536	3.143	6.05	-8.716	15	0.5194	0.6035
11	11:44809660:G:A	44809660	G	ADD	1536	2.474	4.762	-6.86	11.81	0.5196	0.6035
11	11:71163420:A:G	71163420	G	ADD	1536	2.28	4.39	-6.324	10.88	0.5195	0.6035
11	11:71165547:C:T	71165547	T	ADD	1536	2.28	4.39	-6.324	10.88	0.5195	0.6035
11	11:87746553:G:A	87746553	A	ADD	1536	-3.041	5.854	-14.51	8.432	-0.5194	0.6035
11	11:117347947:C:T	117347947	T	ADD	1536	2.623	5.05	-7.274	12.52	0.5195	0.6035
11	11:117349817:A:G	117349817	G	ADD	1536	2.623	5.05	-7.274	12.52	0.5195	0.6035
11	11:123823129:A:C	123823129	C	ADD	1536	-3.607	6.943	-17.22	10	-0.5194	0.6035
12	12:7292711:A:G	7292711	G	ADD	1536	-3.329	6.408	-15.89	9.23	-0.5195	0.6035
13	13:49203886:C:T	49203886	T	ADD	1536	4.97	9.568	-13.78	23.72	0.5195	0.6035
13	13:108486467:A:G	108486467	G	ADD	1536	-3.124	6.014	-14.91	8.663	-0.5195	0.6035
13	13:108486588:C:A	108486588	A	ADD	1536	-3.124	6.014	-14.91	8.663	-0.5195	0.6035
13	13:108487054:G:A	108487054	A	ADD	1536	-3.124	6.014	-14.91	8.663	-0.5195	0.6035
13	13:108489717:T:C	108489717	C	ADD	1536	-3.124	6.014	-14.91	8.663	-0.5195	0.6035
14	14:58580310:G:A	58580310	A	ADD	1536	-2.318	4.461	-11.06	6.426	-0.5195	0.6035
15	15:79655470:G:T	79655470	T	ADD	1536	-4.05	7.795	-19.33	11.23	-0.5195	0.6035
15	15:79662022:C:A	79662022	A	ADD	1536	-4.05	7.795	-19.33	11.23	-0.5195	0.6035
15	15:79662068:C:T	79662068	T	ADD	1536	-4.05	7.795	-19.33	11.23	-0.5195	0.6035
16	16:11207617:A:G	11207617	G	ADD	1536	2.359	4.541	-6.541	11.26	0.5195	0.6035
16	16:11207722:T:C	11207722	C	ADD	1536	2.359	4.541	-6.541	11.26	0.5195	0.6035
16	16:11209764:A:G	11209764	G	ADD	1536	2.359	4.541	-6.541	11.26	0.5195	0.6035
16	16:86405257:C:T	86405257	T	ADD	1536	2.526	4.862	-7.003	12.05	0.5195	0.6035
20	20:2679492:G:A	2679492	A	ADD	1536	2.42	4.659	-6.711	11.55	0.5195	0.6035
22	22:41166135:A:G	41166135	A	ADD	1536	2.333	4.49	-6.467	11.13	0.5195	0.6035
1	1:15179117:T:C	15179117	C	ADD	1536	-3.501	6.74	-16.71	9.709	-0.5194	0.6036
1	1:91136444:C:T	91136444	T	ADD	1536	2.532	4.875	-7.023	12.09	0.5194	0.6036
1	1:166003309:G:A	166003309	G	ADD	1536	-2.272	4.375	-10.85	6.302	-0.5193	0.6036
1	1:244241949:A:G	244241949	A	ADD	1536	-2.34	4.507	-11.17	6.492	-0.5193	0.6036
2	2:54017017:A:G	54017017	G	ADD	1536	-2.456	4.729	-11.72	6.812	-0.5194	0.6036
2	2:54024295:G:A	54024295	A	ADD	1536	-2.456	4.729	-11.72	6.812	-0.5194	0.6036
2	2:54031847:A:G	54031847	G	ADD	1536	-2.456	4.729	-11.72	6.812	-0.5194	0.6036
2	2:54038962:A:G	54038962	G	ADD	1536	-2.456	4.729	-11.72	6.812	-0.5194	0.6036
2	2:54049394:A:G	54049394	G	ADD	1536	-2.456	4.729	-11.72	6.812	-0.5194	0.6036
2	2:101579979:G:A	101579979	A	ADD	1536	-2.223	4.28	-10.61	6.166	-0.5193	0.6036
2	2:122401005:A:G	122401005	G	ADD	1536	-2.694	5.189	-12.86	7.475	-0.5193	0.6036
2	2:169860718:A:G	169860718	G	ADD	1536	2.223	4.282	-6.168	10.62	0.5193	0.6036
2	2:169861727:C:G	169861727	G	ADD	1536	2.223	4.282	-6.168	10.62	0.5193	0.6036
2	2:169902115:T:C	169902115	C	ADD	1536	-3.002	5.782	-14.33	8.33	-0.5193	0.6036
2	2:222986114:G:A	222986114	G	ADD	1536	-2.298	4.426	-10.97	6.376	-0.5193	0.6036
2	2:236286232:A:G	236286232	G	ADD	1536	-2.494	4.802	-11.9	6.917	-0.5193	0.6036
2	2:236288826:C:T	236288826	T	ADD	1536	-2.494	4.802	-11.9	6.917	-0.5193	0.6036
3	3:182794516:T:C	182794516	C	ADD	1536	-2.23	4.294	-10.65	6.186	-0.5194	0.6036
4	4:2300895:G:A	2300895	A	ADD	1536	2.932	5.645	-8.133	14	0.5194	0.6036
4	4:54613543:C:A	54613543	A	ADD	1536	-4.42	8.51	-21.1	12.26	-0.5194	0.6036
6	6:15297910:G:T	15297910	T	ADD	1536	2.529	4.868	-7.013	12.07	0.5194	0.6036
6	6:32574991:G:A	32574991	A	ADD	1536	-5.946	11.45	-28.39	16.49	-0.5193	0.6036
6	6:40360755:G:A	40360755	A	ADD	1536	-2.71	5.218	-12.94	7.517	-0.5194	0.6036
6	6:154300874:C:T	154300874	T	ADD	1536	4.081	7.857	-11.32	19.48	0.5194	0.6036
7	7:153715304:A:C	153715304	A	ADD	1536	-2.508	4.83	-11.97	6.958	-0.5193	0.6036
8	8:19893297:A:G	19893297	G	ADD	1536	-3.403	6.554	-16.25	9.442	-0.5193	0.6036
8	8:80286011:G:A	80286011	A	ADD	1536	2.35	4.525	-6.519	11.22	0.5194	0.6036
8	8:80286081:C:T	80286081	T	ADD	1536	2.35	4.525	-6.519	11.22	0.5194	0.6036
9	9:76204711:G:A	76204711	A	ADD	1536	2.733	5.263	-7.582	13.05	0.5193	0.6036
10	10:5169222:A:C	5169222	C	ADD	1536	2.555	4.919	-7.086	12.2	0.5194	0.6036
10	10:46018831:A:G	46018831	G	ADD	1536	3.414	6.573	-9.47	16.3	0.5193	0.6036
10	10:67933561:T:C	67933561	T	ADD	1536	2.242	4.316	-6.218	10.7	0.5194	0.6036
10	10:121938619:A:G	121938619	A	ADD	1536	2.204	4.244	-6.115	10.52	0.5193	0.6036
10	10:134706757:A:C	134706757	C	ADD	1536	-4.016	7.732	-19.17	11.14	-0.5194	0.6036
11	11:86340166:T:C	86340166	C	ADD	1536	2.288	4.405	-6.346	10.92	0.5194	0.6036
11	11:86342460:A:G	86342460	G	ADD	1536	2.288	4.405	-6.346	10.92	0.5194	0.6036
11	11:117095283:C:T	117095283	T	ADD	1536	-4.816	9.274	-22.99	13.36	-0.5193	0.6036
12	12:125089382:C:T	125089382	C	ADD	1536	-2.214	4.263	-10.57	6.142	-0.5193	0.6036
15	15:87516847:A:C	87516847	A	ADD	1536	2.66	5.121	-7.378	12.7	0.5193	0.6036
16	16:85597734:C:A	85597734	C	ADD	1536	2.768	5.33	-7.679	13.22	0.5193	0.6036
17	17:14551288:G:A	14551288	A	ADD	1536	2.423	4.666	-6.722	11.57	0.5193	0.6036
18	18:381895:A:T	381895	T	ADD	1536	2.19	4.216	-6.073	10.45	0.5194	0.6036
20	20:47880954:T:G	47880954	G	ADD	1536	3.725	7.173	-10.33	17.78	0.5193	0.6036
20	20:47890347:G:C	47890347	C	ADD	1536	3.725	7.173	-10.33	17.78	0.5193	0.6036
20	20:47890508:T:C	47890508	C	ADD	1536	3.725	7.173	-10.33	17.78	0.5193	0.6036
20	20:47890693:A:G	47890693	G	ADD	1536	3.725	7.173	-10.33	17.78	0.5193	0.6036
20	20:47891032:C:T	47891032	T	ADD	1536	3.725	7.173	-10.33	17.78	0.5193	0.6036
20	20:47891193:G:A	47891193	A	ADD	1536	3.725	7.173	-10.33	17.78	0.5193	0.6036
22	22:49076302:C:G	49076302	G	ADD	1536	-2.993	5.764	-14.29	8.304	-0.5193	0.6036
22	22:49076412:C:T	49076412	T	ADD	1536	-2.993	5.764	-14.29	8.304	-0.5193	0.6036
22	22:49076564:G:A	49076564	A	ADD	1536	-2.993	5.764	-14.29	8.304	-0.5193	0.6036
22	22:49076768:C:T	49076768	T	ADD	1536	-2.993	5.764	-14.29	8.304	-0.5193	0.6036
1	1:18123957:A:G	18123957	G	ADD	1536	2.287	4.405	-6.347	10.92	0.5192	0.6037
1	1:88371676:G:A	88371676	A	ADD	1536	2.281	4.393	-6.33	10.89	0.5191	0.6037
2	2:18235679:A:G	18235679	G	ADD	1536	-2.247	4.329	-10.73	6.238	-0.5191	0.6037
2	2:136863816:C:A	136863816	C	ADD	1536	2.295	4.419	-6.367	10.96	0.5192	0.6037
2	2:140139572:A:G	140139572	G	ADD	1536	2.898	5.582	-8.042	13.84	0.5192	0.6037
2	2:140139580:G:A	140139580	A	ADD	1536	2.898	5.582	-8.042	13.84	0.5192	0.6037
2	2:140139666:G:C	140139666	C	ADD	1536	2.898	5.582	-8.042	13.84	0.5192	0.6037
2	2:140141443:G:A	140141443	A	ADD	1536	2.898	5.582	-8.042	13.84	0.5192	0.6037
2	2:140143415:C:T	140143415	T	ADD	1536	2.898	5.582	-8.042	13.84	0.5192	0.6037
2	2:140144688:A:G	140144688	G	ADD	1536	2.898	5.582	-8.042	13.84	0.5192	0.6037
2	2:140150219:G:A	140150219	A	ADD	1536	2.898	5.582	-8.042	13.84	0.5192	0.6037
2	2:140152228:G:A	140152228	A	ADD	1536	2.898	5.582	-8.042	13.84	0.5192	0.6037
3	3:3133142:A:G	3133142	A	ADD	1536	2.252	4.338	-6.25	10.76	0.5192	0.6037
3	3:24354515:A:G	24354515	G	ADD	1536	3.246	6.251	-9.006	15.5	0.5192	0.6037
3	3:30882031:C:A	30882031	A	ADD	1536	3.095	5.961	-8.589	14.78	0.5192	0.6037
4	4:127553424:C:T	127553424	T	ADD	1536	2.395	4.613	-6.647	11.44	0.5192	0.6037
4	4:142166712:A:G	142166712	A	ADD	1536	3.206	6.175	-8.898	15.31	0.5191	0.6037
4	4:165630076:G:A	165630076	A	ADD	1536	2.785	5.364	-7.729	13.3	0.5192	0.6037
4	4:165630772:T:C	165630772	C	ADD	1536	2.785	5.364	-7.729	13.3	0.5192	0.6037
5	5:3140125:G:T	3140125	T	ADD	1536	-3.724	7.173	-17.78	10.33	-0.5191	0.6037
5	5:3140732:G:A	3140732	A	ADD	1536	-3.724	7.173	-17.78	10.33	-0.5191	0.6037
5	5:3141183:G:A	3141183	A	ADD	1536	-3.724	7.173	-17.78	10.33	-0.5191	0.6037
5	5:3141651:A:G	3141651	G	ADD	1536	-3.724	7.173	-17.78	10.33	-0.5191	0.6037
5	5:128883468:C:T	128883468	T	ADD	1536	-2.23	4.295	-10.65	6.187	-0.5192	0.6037
6	6:29525625:A:G	29525625	G	ADD	1536	4.25	8.184	-11.79	20.29	0.5193	0.6037
6	6:31837250:G:A	31837250	G	ADD	1536	2.432	4.684	-6.749	11.61	0.5191	0.6037
6	6:31837277:C:A	31837277	C	ADD	1536	2.432	4.684	-6.749	11.61	0.5191	0.6037
6	6:31837491:A:G	31837491	A	ADD	1536	2.432	4.684	-6.749	11.61	0.5191	0.6037
6	6:31837739:T:G	31837739	T	ADD	1536	2.432	4.684	-6.749	11.61	0.5191	0.6037
6	6:31837791:T:G	31837791	T	ADD	1536	2.432	4.684	-6.749	11.61	0.5191	0.6037
6	6:31837963:G:A	31837963	G	ADD	1536	2.432	4.684	-6.749	11.61	0.5191	0.6037
6	6:31838441:T:C	31838441	T	ADD	1536	2.432	4.684	-6.749	11.61	0.5191	0.6037
6	6:31838490:C:T	31838490	C	ADD	1536	2.432	4.684	-6.749	11.61	0.5191	0.6037
6	6:31838545:G:A	31838545	G	ADD	1536	2.432	4.684	-6.749	11.61	0.5191	0.6037
6	6:31839309:C:T	31839309	C	ADD	1536	2.432	4.684	-6.749	11.61	0.5191	0.6037
6	6:31839331:C:T	31839331	C	ADD	1536	2.432	4.684	-6.749	11.61	0.5191	0.6037
6	6:40824416:G:A	40824416	A	ADD	1536	-4.462	8.594	-21.31	12.38	-0.5192	0.6037
6	6:40824959:C:T	40824959	T	ADD	1536	-4.462	8.594	-21.31	12.38	-0.5192	0.6037
6	6:40826458:C:G	40826458	G	ADD	1536	-4.462	8.594	-21.31	12.38	-0.5192	0.6037
6	6:40826554:C:A	40826554	A	ADD	1536	-4.462	8.594	-21.31	12.38	-0.5192	0.6037
6	6:40827040:G:T	40827040	T	ADD	1536	-4.462	8.594	-21.31	12.38	-0.5192	0.6037
6	6:40827220:C:A	40827220	A	ADD	1536	-4.462	8.594	-21.31	12.38	-0.5192	0.6037
6	6:40828737:T:C	40828737	C	ADD	1536	-4.462	8.594	-21.31	12.38	-0.5192	0.6037
6	6:40829230:A:G	40829230	G	ADD	1536	-4.462	8.594	-21.31	12.38	-0.5192	0.6037
6	6:40833406:G:T	40833406	T	ADD	1536	-4.462	8.594	-21.31	12.38	-0.5192	0.6037
6	6:104461580:A:G	104461580	G	ADD	1536	-2.944	5.669	-14.06	8.168	-0.5192	0.6037
6	6:153406345:A:G	153406345	G	ADD	1536	2.644	5.092	-7.336	12.62	0.5192	0.6037
7	7:13745414:G:A	13745414	A	ADD	1536	-2.282	4.396	-10.9	6.334	-0.5192	0.6037
7	7:27389198:G:A	27389198	A	ADD	1536	-3.49	6.721	-16.66	9.683	-0.5193	0.6037
8	8:3589536:C:G	3589536	G	ADD	1536	3.163	6.092	-8.777	15.1	0.5192	0.6037
8	8:6662131:C:T	6662131	T	ADD	1536	3.543	6.824	-9.832	16.92	0.5192	0.6037
8	8:10280818:A:C	10280818	A	ADD	1536	2.607	5.021	-7.233	12.45	0.5192	0.6037
9	9:7028832:T:C	7028832	C	ADD	1536	3.558	6.851	-9.871	16.99	0.5193	0.6037
9	9:92036427:A:C	92036427	C	ADD	1536	2.245	4.323	-6.228	10.72	0.5193	0.6037
10	10:2667015:A:G	2667015	G	ADD	1536	2.81	5.412	-7.797	13.42	0.5192	0.6037
10	10:2667122:C:T	2667122	T	ADD	1536	2.81	5.412	-7.797	13.42	0.5192	0.6037
10	10:6806600:G:T	6806600	T	ADD	1536	2.35	4.526	-6.521	11.22	0.5192	0.6037
10	10:10073544:G:A	10073544	A	ADD	1536	-2.181	4.201	-10.42	6.053	-0.5192	0.6037
10	10:68901252:G:A	68901252	A	ADD	1536	-2.229	4.293	-10.64	6.186	-0.5191	0.6037
10	10:80942945:G:A	80942945	A	ADD	1536	3.042	5.859	-8.442	14.53	0.5192	0.6037
13	13:23554813:A:G	23554813	G	ADD	1536	2.445	4.711	-6.787	11.68	0.5191	0.6037
13	13:34501803:A:G	34501803	G	ADD	1536	2.232	4.3	-6.195	10.66	0.5191	0.6037
13	13:54486173:A:G	54486173	G	ADD	1536	2.765	5.325	-7.672	13.2	0.5192	0.6037
13	13:54487382:A:C	54487382	C	ADD	1536	2.765	5.325	-7.672	13.2	0.5192	0.6037
13	13:54494413:A:T	54494413	T	ADD	1536	2.765	5.325	-7.672	13.2	0.5192	0.6037
13	13:66609827:G:T	66609827	T	ADD	1536	-2.944	5.67	-14.06	8.169	-0.5192	0.6037
13	13:66610034:A:T	66610034	T	ADD	1536	-2.944	5.67	-14.06	8.169	-0.5192	0.6037
13	13:66611424:A:T	66611424	T	ADD	1536	-2.944	5.67	-14.06	8.169	-0.5192	0.6037
13	13:66612513:A:G	66612513	G	ADD	1536	-2.944	5.67	-14.06	8.169	-0.5192	0.6037
13	13:66617378:T:C	66617378	C	ADD	1536	-2.944	5.67	-14.06	8.169	-0.5192	0.6037
13	13:66618809:A:G	66618809	G	ADD	1536	-2.944	5.67	-14.06	8.169	-0.5192	0.6037
13	13:66620717:A:G	66620717	G	ADD	1536	-2.944	5.67	-14.06	8.169	-0.5192	0.6037
13	13:97989743:G:C	97989743	C	ADD	1536	-2.775	5.344	-13.25	7.7	-0.5192	0.6037
14	14:62539718:G:A	62539718	A	ADD	1536	2.41	4.641	-6.687	11.51	0.5192	0.6037
14	14:96151684:A:G	96151684	G	ADD	1536	2.32	4.468	-6.437	11.08	0.5192	0.6037
15	15:44731745:G:A	44731745	A	ADD	1536	2.493	4.802	-6.919	11.9	0.5191	0.6037
15	15:44732653:A:C	44732653	C	ADD	1536	2.493	4.802	-6.919	11.9	0.5191	0.6037
15	15:44733059:C:G	44733059	G	ADD	1536	2.493	4.802	-6.919	11.9	0.5191	0.6037
15	15:44733251:G:A	44733251	A	ADD	1536	2.493	4.802	-6.919	11.9	0.5191	0.6037
15	15:44733670:C:G	44733670	G	ADD	1536	2.493	4.802	-6.919	11.9	0.5191	0.6037
15	15:44735924:A:T	44735924	T	ADD	1536	2.493	4.802	-6.919	11.9	0.5191	0.6037
15	15:44736400:G:A	44736400	A	ADD	1536	2.493	4.802	-6.919	11.9	0.5191	0.6037
15	15:44737198:T:C	44737198	C	ADD	1536	2.493	4.802	-6.919	11.9	0.5191	0.6037
15	15:44738204:G:A	44738204	A	ADD	1536	2.493	4.802	-6.919	11.9	0.5191	0.6037
15	15:44738834:T:A	44738834	A	ADD	1536	2.493	4.802	-6.919	11.9	0.5191	0.6037
15	15:44739879:T:C	44739879	C	ADD	1536	2.493	4.802	-6.919	11.9	0.5191	0.6037
15	15:44740648:G:A	44740648	A	ADD	1536	2.493	4.802	-6.919	11.9	0.5191	0.6037
15	15:44741570:T:G	44741570	G	ADD	1536	2.493	4.802	-6.919	11.9	0.5191	0.6037
15	15:44741839:A:G	44741839	G	ADD	1536	2.493	4.802	-6.919	11.9	0.5191	0.6037
16	16:5758532:G:A	5758532	G	ADD	1536	2.263	4.358	-6.279	10.8	0.5192	0.6037
18	18:2639350:G:C	2639350	C	ADD	1536	-2.205	4.247	-10.53	6.12	-0.5191	0.6037
18	18:21250072:C:T	21250072	T	ADD	1536	-2.546	4.904	-12.16	7.065	-0.5192	0.6037
18	18:35815659:C:T	35815659	T	ADD	1536	2.318	4.465	-6.434	11.07	0.5192	0.6037
18	18:35816123:C:G	35816123	G	ADD	1536	2.318	4.465	-6.434	11.07	0.5192	0.6037
18	18:35817718:G:A	35817718	A	ADD	1536	2.318	4.465	-6.434	11.07	0.5192	0.6037
20	20:38263309:A:G	38263309	G	ADD	1536	4.603	8.865	-12.77	21.98	0.5193	0.6037
21	21:42823943:G:A	42823943	A	ADD	1536	-2.472	4.761	-11.8	6.86	-0.5191	0.6037
1	1:91574530:T:C	91574530	C	ADD	1536	-2.438	4.697	-11.64	6.768	-0.5191	0.6038
1	1:201175274:A:G	201175274	A	ADD	1536	-2.191	4.221	-10.46	6.083	-0.519	0.6038
2	2:36777825:G:A	36777825	A	ADD	1536	-3.107	5.985	-14.84	8.624	-0.5191	0.6038
2	2:57299055:G:T	57299055	T	ADD	1536	2.206	4.25	-6.124	10.53	0.519	0.6038
2	2:57299150:A:G	57299150	G	ADD	1536	2.206	4.25	-6.124	10.53	0.519	0.6038
2	2:213033301:A:C	213033301	C	ADD	1536	-3.886	7.486	-18.56	10.79	-0.5191	0.6038
2	2:240681950:C:G	240681950	G	ADD	1536	3.095	5.962	-8.591	14.78	0.5191	0.6038
3	3:85211977:T:C	85211977	C	ADD	1536	3.249	6.258	-9.017	15.51	0.5191	0.6038
3	3:85213075:A:G	85213075	G	ADD	1536	3.249	6.258	-9.017	15.51	0.5191	0.6038
3	3:85213113:C:A	85213113	A	ADD	1536	3.249	6.258	-9.017	15.51	0.5191	0.6038
3	3:85214218:A:G	85214218	G	ADD	1536	3.249	6.258	-9.017	15.51	0.5191	0.6038
3	3:85218841:G:T	85218841	T	ADD	1536	3.249	6.258	-9.017	15.51	0.5191	0.6038
3	3:85220068:A:T	85220068	T	ADD	1536	3.249	6.258	-9.017	15.51	0.5191	0.6038
3	3:85228563:G:C	85228563	C	ADD	1536	3.249	6.258	-9.017	15.51	0.5191	0.6038
3	3:165717417:G:C	165717417	C	ADD	1536	3.18	6.125	-8.826	15.19	0.5191	0.6038
3	3:165729502:A:G	165729502	G	ADD	1536	3.18	6.125	-8.826	15.19	0.5191	0.6038
3	3:166480559:G:A	166480559	A	ADD	1536	-4.286	8.257	-20.47	11.9	-0.5191	0.6038
3	3:194392152:A:C	194392152	A	ADD	1536	3.556	6.851	-9.871	16.98	0.5191	0.6038
4	4:108108659:A:G	108108659	G	ADD	1536	-3.854	7.425	-18.41	10.7	-0.519	0.6038
4	4:108108755:G:A	108108755	A	ADD	1536	-3.854	7.425	-18.41	10.7	-0.519	0.6038
4	4:122242803:G:A	122242803	A	ADD	1536	3.368	6.489	-9.35	16.09	0.5191	0.6038
4	4:122243939:T:C	122243939	C	ADD	1536	3.368	6.489	-9.35	16.09	0.5191	0.6038
4	4:122245160:C:T	122245160	T	ADD	1536	3.368	6.489	-9.35	16.09	0.5191	0.6038
4	4:122245948:A:T	122245948	T	ADD	1536	3.368	6.489	-9.35	16.09	0.5191	0.6038
4	4:122246292:C:A	122246292	A	ADD	1536	3.368	6.489	-9.35	16.09	0.5191	0.6038
4	4:122250060:G:A	122250060	A	ADD	1536	3.368	6.489	-9.35	16.09	0.5191	0.6038
4	4:122250654:G:A	122250654	A	ADD	1536	3.368	6.489	-9.35	16.09	0.5191	0.6038
4	4:122252078:C:T	122252078	T	ADD	1536	3.368	6.489	-9.35	16.09	0.5191	0.6038
4	4:122252438:T:G	122252438	G	ADD	1536	3.368	6.489	-9.35	16.09	0.5191	0.6038
4	4:122253198:G:A	122253198	A	ADD	1536	3.368	6.489	-9.35	16.09	0.5191	0.6038
4	4:157462283:C:A	157462283	A	ADD	1536	-4.435	8.543	-21.18	12.31	-0.5191	0.6038
4	4:157462436:C:T	157462436	T	ADD	1536	-4.435	8.543	-21.18	12.31	-0.5191	0.6038
4	4:175023969:A:G	175023969	G	ADD	1536	3.072	5.917	-8.526	14.67	0.5191	0.6038
4	4:175024055:A:T	175024055	T	ADD	1536	3.072	5.917	-8.526	14.67	0.5191	0.6038
5	5:32987516:A:T	32987516	A	ADD	1536	-2.195	4.23	-10.48	6.095	-0.519	0.6038
6	6:23761636:C:A	23761636	A	ADD	1536	-3.079	5.931	-14.7	8.546	-0.5191	0.6038
6	6:66598249:C:T	66598249	T	ADD	1536	-2.252	4.338	-10.75	6.251	-0.5191	0.6038
6	6:66606435:T:C	66606435	C	ADD	1536	-2.252	4.338	-10.75	6.251	-0.5191	0.6038
6	6:152289284:G:A	152289284	A	ADD	1536	-3.382	6.516	-16.15	9.388	-0.5191	0.6038
6	6:166517762:A:G	166517762	A	ADD	1536	-2.215	4.266	-10.58	6.147	-0.5191	0.6038
7	7:19543375:A:C	19543375	C	ADD	1536	4.401	8.478	-12.22	21.02	0.5191	0.6038
7	7:19543535:T:G	19543535	G	ADD	1536	4.401	8.478	-12.22	21.02	0.5191	0.6038
7	7:19543573:G:T	19543573	T	ADD	1536	4.401	8.478	-12.22	21.02	0.5191	0.6038
7	7:19543612:C:T	19543612	T	ADD	1536	4.401	8.478	-12.22	21.02	0.5191	0.6038
7	7:19543653:A:G	19543653	G	ADD	1536	4.401	8.478	-12.22	21.02	0.5191	0.6038
7	7:19543679:A:C	19543679	C	ADD	1536	4.401	8.478	-12.22	21.02	0.5191	0.6038
7	7:19543688:G:A	19543688	A	ADD	1536	4.401	8.478	-12.22	21.02	0.5191	0.6038
7	7:19543712:G:C	19543712	C	ADD	1536	4.401	8.478	-12.22	21.02	0.5191	0.6038
7	7:134029482:G:A	134029482	A	ADD	1536	2.219	4.275	-6.159	10.6	0.519	0.6038
8	8:38095662:C:T	38095662	T	ADD	1536	2.35	4.527	-6.523	11.22	0.5191	0.6038
8	8:74457404:C:T	74457404	T	ADD	1536	-2.376	4.578	-11.35	6.596	-0.5191	0.6038
8	8:74459476:G:A	74459476	A	ADD	1536	-2.376	4.578	-11.35	6.596	-0.5191	0.6038
9	9:12329971:G:T	12329971	T	ADD	1536	-3.451	6.648	-16.48	9.579	-0.5191	0.6038
9	9:80036788:C:G	80036788	G	ADD	1536	3.093	5.96	-8.587	14.77	0.519	0.6038
9	9:93407858:C:A	93407858	A	ADD	1536	2.257	4.349	-6.266	10.78	0.519	0.6038
9	9:118236474:C:G	118236474	G	ADD	1536	-2.285	4.401	-10.91	6.342	-0.5191	0.6038
10	10:6315852:C:G	6315852	C	ADD	1536	-2.74	5.279	-13.09	7.607	-0.5191	0.6038
10	10:93778269:A:C	93778269	C	ADD	1536	2.59	4.991	-7.191	12.37	0.519	0.6038
11	11:9072103:C:A	9072103	A	ADD	1536	4.153	8.001	-11.53	19.84	0.5191	0.6038
11	11:42630314:T:C	42630314	C	ADD	1536	-3.56	6.858	-17	9.881	-0.5191	0.6038
11	11:68881150:A:G	68881150	G	ADD	1536	2.701	5.203	-7.496	12.9	0.5191	0.6038
11	11:78291664:T:C	78291664	C	ADD	1536	2.338	4.504	-6.489	11.16	0.5191	0.6038
11	11:79130033:C:T	79130033	T	ADD	1536	-3.14	6.05	-15	8.717	-0.519	0.6038
11	11:119940462:C:A	119940462	A	ADD	1536	-3.039	5.856	-14.52	8.438	-0.519	0.6038
12	12:15245907:C:A	15245907	A	ADD	1536	-2.298	4.427	-10.97	6.378	-0.5191	0.6038
12	12:82264514:T:G	82264514	G	ADD	1536	-2.538	4.89	-12.12	7.045	-0.5191	0.6038
13	13:43754499:A:C	43754499	C	ADD	1536	-3.177	6.121	-15.17	8.82	-0.5191	0.6038
15	15:80042463:C:T	80042463	T	ADD	1536	-2.687	5.176	-12.83	7.459	-0.5191	0.6038
15	15:81657445:C:T	81657445	T	ADD	1536	-4.48	8.631	-21.4	12.44	-0.5191	0.6038
16	16:11306237:A:C	11306237	C	ADD	1536	2.4	4.623	-6.662	11.46	0.5191	0.6038
16	16:89265087:A:G	89265087	G	ADD	1536	-2.16	4.161	-10.32	5.995	-0.5191	0.6038
1	1:87005255:A:T	87005255	T	ADD	1536	2.544	4.903	-7.066	12.15	0.5189	0.6039
1	1:87007342:A:G	87007342	G	ADD	1536	2.544	4.903	-7.066	12.15	0.5189	0.6039
1	1:220870459:A:G	220870459	G	ADD	1536	-3.767	7.259	-17.99	10.46	-0.5188	0.6039
1	1:225668524:G:A	225668524	A	ADD	1536	2.865	5.521	-7.956	13.69	0.5189	0.6039
2	2:10045474:A:G	10045474	G	ADD	1536	-3.995	7.699	-19.09	11.09	-0.5189	0.6039
2	2:19917859:A:C	19917859	A	ADD	1536	-2.816	5.428	-13.45	7.822	-0.5189	0.6039
2	2:19917864:C:A	19917864	C	ADD	1536	-2.816	5.428	-13.45	7.822	-0.5189	0.6039
2	2:19918015:A:G	19918015	A	ADD	1536	-2.816	5.428	-13.45	7.822	-0.5189	0.6039
2	2:19918016:T:G	19918016	T	ADD	1536	-2.816	5.428	-13.45	7.822	-0.5189	0.6039
2	2:19918385:C:T	19918385	C	ADD	1536	-2.816	5.428	-13.45	7.822	-0.5189	0.6039
2	2:19918387:G:C	19918387	G	ADD	1536	-2.816	5.428	-13.45	7.822	-0.5189	0.6039
2	2:33548352:A:G	33548352	A	ADD	1536	2.272	4.378	-6.309	10.85	0.5189	0.6039
2	2:45144466:C:T	45144466	T	ADD	1536	2.814	5.421	-7.812	13.44	0.519	0.6039
2	2:45144538:C:T	45144538	T	ADD	1536	2.814	5.421	-7.812	13.44	0.519	0.6039
2	2:45144752:G:A	45144752	A	ADD	1536	2.814	5.421	-7.812	13.44	0.519	0.6039
2	2:45144793:C:T	45144793	T	ADD	1536	2.814	5.421	-7.812	13.44	0.519	0.6039
2	2:166365545:T:C	166365545	C	ADD	1536	-2.286	4.406	-10.92	6.349	-0.5189	0.6039
2	2:224916118:C:G	224916118	G	ADD	1536	-2.519	4.854	-12.03	6.995	-0.5189	0.6039
2	2:240698535:G:A	240698535	A	ADD	1536	2.813	5.421	-7.811	13.44	0.519	0.6039
3	3:20110193:T:C	20110193	C	ADD	1536	2.864	5.519	-7.953	13.68	0.5189	0.6039
3	3:22973276:T:C	22973276	C	ADD	1536	-2.802	5.4	-13.39	7.781	-0.519	0.6039
3	3:22973863:A:G	22973863	G	ADD	1536	-2.802	5.4	-13.39	7.781	-0.519	0.6039
3	3:157324504:G:A	157324504	G	ADD	1536	-2.375	4.577	-11.35	6.595	-0.5189	0.6039
4	4:5392033:G:A	5392033	A	ADD	1536	3.686	7.102	-10.23	17.61	0.519	0.6039
4	4:5392433:G:T	5392433	T	ADD	1536	3.686	7.102	-10.23	17.61	0.519	0.6039
4	4:5395902:C:T	5395902	T	ADD	1536	3.686	7.102	-10.23	17.61	0.519	0.6039
4	4:5396658:G:A	5396658	A	ADD	1536	3.686	7.102	-10.23	17.61	0.519	0.6039
4	4:5397431:A:G	5397431	G	ADD	1536	3.686	7.102	-10.23	17.61	0.519	0.6039
4	4:43801610:T:C	43801610	C	ADD	1536	4.533	8.735	-12.59	21.65	0.519	0.6039
4	4:43802336:A:G	43802336	G	ADD	1536	4.533	8.735	-12.59	21.65	0.519	0.6039
4	4:43803735:C:T	43803735	T	ADD	1536	4.533	8.735	-12.59	21.65	0.519	0.6039
4	4:43805290:G:A	43805290	A	ADD	1536	4.533	8.735	-12.59	21.65	0.519	0.6039
4	4:43805400:A:G	43805400	G	ADD	1536	4.533	8.735	-12.59	21.65	0.519	0.6039
4	4:43805778:G:A	43805778	A	ADD	1536	4.533	8.735	-12.59	21.65	0.519	0.6039
4	4:43806038:G:A	43806038	A	ADD	1536	4.533	8.735	-12.59	21.65	0.519	0.6039
4	4:43807366:A:T	43807366	T	ADD	1536	4.533	8.735	-12.59	21.65	0.519	0.6039
4	4:43808639:A:G	43808639	G	ADD	1536	4.533	8.735	-12.59	21.65	0.519	0.6039
4	4:76477883:C:T	76477883	T	ADD	1536	3.027	5.833	-8.405	14.46	0.5189	0.6039
4	4:136073079:A:T	136073079	T	ADD	1536	3.365	6.483	-9.343	16.07	0.519	0.6039
4	4:136077233:A:G	136077233	G	ADD	1536	3.365	6.483	-9.343	16.07	0.519	0.6039
4	4:136081639:T:G	136081639	G	ADD	1536	3.365	6.483	-9.343	16.07	0.519	0.6039
4	4:136082472:C:T	136082472	T	ADD	1536	3.365	6.483	-9.343	16.07	0.519	0.6039
4	4:175124973:A:G	175124973	G	ADD	1536	-4.087	7.876	-19.52	11.35	-0.519	0.6039
4	4:180908372:G:C	180908372	C	ADD	1536	-2.689	5.182	-12.85	7.468	-0.5189	0.6039
5	5:3320814:C:T	3320814	T	ADD	1536	2.81	5.415	-7.803	13.42	0.5189	0.6039
5	5:3320906:C:T	3320906	T	ADD	1536	2.81	5.415	-7.803	13.42	0.5189	0.6039
5	5:174659422:G:A	174659422	A	ADD	1536	2.293	4.418	-6.368	10.95	0.5189	0.6039
6	6:22508583:G:A	22508583	A	ADD	1536	2.328	4.487	-6.466	11.12	0.5189	0.6039
6	6:31005483:C:A	31005483	A	ADD	1536	-10.39	20.01	-49.61	28.84	-0.5189	0.6039
6	6:31005774:G:A	31005774	A	ADD	1536	-10.39	20.01	-49.61	28.84	-0.5189	0.6039
6	6:31006776:G:A	31006776	A	ADD	1536	-10.39	20.01	-49.61	28.84	-0.5189	0.6039
6	6:31007557:G:A	31007557	A	ADD	1536	-10.39	20.01	-49.61	28.84	-0.5189	0.6039
6	6:31007607:T:A	31007607	A	ADD	1536	-10.39	20.01	-49.61	28.84	-0.5189	0.6039
6	6:31009094:A:G	31009094	G	ADD	1536	-10.39	20.01	-49.61	28.84	-0.5189	0.6039
6	6:119502074:T:A	119502074	A	ADD	1536	-2.629	5.066	-12.56	7.3	-0.5189	0.6039
6	6:164302095:T:A	164302095	A	ADD	1536	-3.312	6.383	-15.82	9.198	-0.5189	0.6039
6	6:164302584:A:G	164302584	G	ADD	1536	-3.312	6.383	-15.82	9.198	-0.5189	0.6039
7	7:107605282:G:A	107605282	A	ADD	1536	2.362	4.552	-6.559	11.28	0.519	0.6039
7	7:141898023:C:A	141898023	A	ADD	1536	-2.188	4.216	-10.45	6.076	-0.5189	0.6039
8	8:2091139:A:G	2091139	G	ADD	1536	2.789	5.374	-7.744	13.32	0.519	0.6039
8	8:56809235:A:C	56809235	C	ADD	1536	4.233	8.158	-11.76	20.22	0.5189	0.6039
8	8:80026869:A:G	80026869	G	ADD	1536	2.89	5.57	-8.027	13.81	0.5189	0.6039
8	8:90915835:C:G	90915835	G	ADD	1536	2.183	4.208	-6.064	10.43	0.5189	0.6039
8	8:97106127:A:C	97106127	A	ADD	1536	-3.638	7.011	-17.38	10.1	-0.5189	0.6039
8	8:99419261:T:C	99419261	C	ADD	1536	-4.534	8.739	-21.66	12.59	-0.5189	0.6039
8	8:99420915:G:A	99420915	A	ADD	1536	-4.534	8.739	-21.66	12.59	-0.5189	0.6039
10	10:44344612:G:A	44344612	A	ADD	1536	-2.879	5.549	-13.75	7.996	-0.5189	0.6039
10	10:46001866:C:T	46001866	T	ADD	1536	2.907	5.603	-8.074	13.89	0.5189	0.6039
10	10:46003812:C:T	46003812	T	ADD	1536	2.907	5.603	-8.074	13.89	0.5189	0.6039
10	10:46018168:T:A	46018168	A	ADD	1536	2.907	5.603	-8.074	13.89	0.5189	0.6039
10	10:46022152:C:T	46022152	T	ADD	1536	2.907	5.603	-8.074	13.89	0.5189	0.6039
10	10:46024729:A:G	46024729	G	ADD	1536	2.907	5.603	-8.074	13.89	0.5189	0.6039
10	10:89287830:T:C	89287830	C	ADD	1536	-2.32	4.472	-11.08	6.444	-0.5189	0.6039
10	10:89289104:C:T	89289104	T	ADD	1536	-2.32	4.472	-11.08	6.444	-0.5189	0.6039
10	10:89300353:G:A	89300353	A	ADD	1536	-2.32	4.472	-11.08	6.444	-0.5189	0.6039
11	11:8859384:G:A	8859384	G	ADD	1536	2.188	4.217	-6.076	10.45	0.5189	0.6039
11	11:123839648:G:A	123839648	A	ADD	1536	-2.829	5.452	-13.51	7.857	-0.5189	0.6039
12	12:620339:C:T	620339	T	ADD	1536	-2.589	4.989	-12.37	7.19	-0.5188	0.6039
12	12:21374538:C:T	21374538	C	ADD	1536	2.479	4.776	-6.883	11.84	0.5189	0.6039
12	12:57618419:A:G	57618419	G	ADD	1536	-2.224	4.287	-10.63	6.178	-0.5189	0.6039
12	12:82533723:T:C	82533723	C	ADD	1536	-2.511	4.838	-11.99	6.972	-0.5189	0.6039
12	12:82546420:T:C	82546420	C	ADD	1536	-2.511	4.838	-11.99	6.972	-0.5189	0.6039
12	12:82548307:G:C	82548307	C	ADD	1536	-2.511	4.838	-11.99	6.972	-0.5189	0.6039
12	12:82548863:T:C	82548863	C	ADD	1536	-2.511	4.838	-11.99	6.972	-0.5189	0.6039
12	12:82549852:A:G	82549852	G	ADD	1536	-2.511	4.838	-11.99	6.972	-0.5189	0.6039
12	12:92635741:T:C	92635741	C	ADD	1536	-2.86	5.511	-13.66	7.941	-0.5189	0.6039
12	12:108387771:C:T	108387771	T	ADD	1536	-2.969	5.722	-14.18	8.246	-0.5189	0.6039
12	12:108588140:G:A	108588140	A	ADD	1536	-2.796	5.388	-13.36	7.764	-0.519	0.6039
13	13:34184649:T:C	34184649	C	ADD	1536	2.463	4.746	-6.84	11.77	0.5189	0.6039
13	13:34184964:A:G	34184964	G	ADD	1536	2.463	4.746	-6.84	11.77	0.5189	0.6039
13	13:34185191:A:C	34185191	C	ADD	1536	2.463	4.746	-6.84	11.77	0.5189	0.6039
13	13:34185201:C:G	34185201	G	ADD	1536	2.463	4.746	-6.84	11.77	0.5189	0.6039
13	13:34185374:C:T	34185374	T	ADD	1536	2.463	4.746	-6.84	11.77	0.5189	0.6039
13	13:34185403:A:T	34185403	T	ADD	1536	2.463	4.746	-6.84	11.77	0.5189	0.6039
13	13:34185602:G:A	34185602	A	ADD	1536	2.463	4.746	-6.84	11.77	0.5189	0.6039
13	13:95692933:T:C	95692933	C	ADD	1536	2.682	5.168	-7.448	12.81	0.5189	0.6039
15	15:40127409:T:C	40127409	C	ADD	1536	2.899	5.586	-8.05	13.85	0.5189	0.6039
15	15:40129917:C:T	40129917	T	ADD	1536	2.899	5.586	-8.05	13.85	0.5189	0.6039
16	16:16997694:A:C	16997694	C	ADD	1536	3.246	6.256	-9.016	15.51	0.5189	0.6039
18	18:71215354:C:A	71215354	A	ADD	1536	-2.312	4.454	-11.04	6.419	-0.519	0.6039
20	20:19850871:G:A	19850871	A	ADD	1536	-2.307	4.446	-11.02	6.407	-0.5189	0.6039
21	21:31295780:A:G	31295780	G	ADD	1536	2.803	5.401	-7.783	13.39	0.5189	0.6039
1	1:102387947:G:A	102387947	A	ADD	1536	-2.988	5.76	-14.28	8.301	-0.5188	0.604
1	1:117656663:A:G	117656663	G	ADD	1536	3.94	7.595	-10.95	18.83	0.5187	0.604
1	1:171213655:T:C	171213655	C	ADD	1536	-2.531	4.88	-12.1	7.033	-0.5187	0.604
1	1:236931105:A:G	236931105	G	ADD	1536	2.712	5.227	-7.534	12.96	0.5187	0.604
1	1:236931201:C:G	236931201	G	ADD	1536	2.712	5.227	-7.534	12.96	0.5187	0.604
3	3:7851738:G:T	7851738	T	ADD	1536	2.446	4.716	-6.796	11.69	0.5188	0.604
3	3:190236084:A:G	190236084	G	ADD	1536	-2.276	4.387	-10.87	6.322	-0.5188	0.604
4	4:11155029:C:A	11155029	A	ADD	1536	4.779	9.212	-13.28	22.83	0.5188	0.604
4	4:23352070:G:T	23352070	T	ADD	1536	-2.42	4.665	-11.56	6.722	-0.5188	0.604
4	4:56003707:C:G	56003707	G	ADD	1536	-2.833	5.462	-13.54	7.871	-0.5187	0.604
4	4:56004454:C:T	56004454	T	ADD	1536	-2.833	5.462	-13.54	7.871	-0.5187	0.604
4	4:134160871:T:C	134160871	C	ADD	1536	4.53	8.731	-12.58	21.64	0.5188	0.604
4	4:134160872:G:A	134160872	A	ADD	1536	4.53	8.731	-12.58	21.64	0.5188	0.604
4	4:134160911:G:C	134160911	C	ADD	1536	4.53	8.731	-12.58	21.64	0.5188	0.604
4	4:134160927:G:T	134160927	T	ADD	1536	4.53	8.731	-12.58	21.64	0.5188	0.604
4	4:177556193:A:G	177556193	G	ADD	1536	-2.262	4.361	-10.81	6.285	-0.5187	0.604
5	5:18450042:C:A	18450042	A	ADD	1536	-2.597	5.006	-12.41	7.214	-0.5187	0.604
5	5:74724832:A:C	74724832	C	ADD	1536	-2.693	5.191	-12.87	7.482	-0.5188	0.604
5	5:74756118:T:C	74756118	C	ADD	1536	-2.693	5.191	-12.87	7.482	-0.5188	0.604
5	5:74757286:G:A	74757286	A	ADD	1536	-2.693	5.191	-12.87	7.482	-0.5188	0.604
5	5:74766353:G:T	74766353	T	ADD	1536	-2.693	5.191	-12.87	7.482	-0.5188	0.604
5	5:74771387:G:A	74771387	A	ADD	1536	-2.693	5.191	-12.87	7.482	-0.5188	0.604
5	5:81951158:C:G	81951158	G	ADD	1536	-4.653	8.97	-22.23	12.93	-0.5187	0.604
5	5:98278066:A:C	98278066	C	ADD	1536	4.171	8.041	-11.59	19.93	0.5187	0.604
5	5:115270867:G:A	115270867	A	ADD	1536	-2.244	4.325	-10.72	6.234	-0.5188	0.604
5	5:150323428:A:G	150323428	G	ADD	1536	-2.234	4.308	-10.68	6.209	-0.5187	0.604
5	5:150801398:G:A	150801398	A	ADD	1536	3.18	6.13	-8.835	15.2	0.5188	0.604
5	5:150802704:G:T	150802704	T	ADD	1536	3.18	6.13	-8.835	15.2	0.5188	0.604
5	5:150803925:T:C	150803925	C	ADD	1536	3.18	6.13	-8.835	15.2	0.5188	0.604
5	5:150804897:G:T	150804897	T	ADD	1536	3.18	6.13	-8.835	15.2	0.5188	0.604
5	5:150805511:C:T	150805511	T	ADD	1536	3.18	6.13	-8.835	15.2	0.5188	0.604
6	6:31615167:G:A	31615167	A	ADD	1536	3.134	6.042	-8.708	14.98	0.5188	0.604
6	6:32165444:A:G	32165444	G	ADD	1536	-3.08	5.937	-14.72	8.555	-0.5188	0.604
8	8:5789600:G:A	5789600	A	ADD	1536	2.486	4.793	-6.907	11.88	0.5188	0.604
8	8:102617738:T:C	102617738	C	ADD	1536	2.239	4.317	-6.222	10.7	0.5187	0.604
8	8:102617947:T:C	102617947	C	ADD	1536	2.239	4.317	-6.222	10.7	0.5187	0.604
8	8:102618254:A:C	102618254	C	ADD	1536	2.239	4.317	-6.222	10.7	0.5187	0.604
8	8:102618501:G:A	102618501	A	ADD	1536	2.239	4.317	-6.222	10.7	0.5187	0.604
8	8:102618558:A:G	102618558	G	ADD	1536	2.239	4.317	-6.222	10.7	0.5187	0.604
8	8:102619272:G:A	102619272	A	ADD	1536	2.239	4.317	-6.222	10.7	0.5187	0.604
8	8:102619487:T:C	102619487	C	ADD	1536	2.239	4.317	-6.222	10.7	0.5187	0.604
8	8:102619624:C:A	102619624	A	ADD	1536	2.239	4.317	-6.222	10.7	0.5187	0.604
8	8:102620919:A:G	102620919	G	ADD	1536	2.239	4.317	-6.222	10.7	0.5187	0.604
8	8:102621057:G:A	102621057	A	ADD	1536	2.239	4.317	-6.222	10.7	0.5187	0.604
8	8:102621353:T:G	102621353	G	ADD	1536	2.239	4.317	-6.222	10.7	0.5187	0.604
8	8:102621357:T:C	102621357	C	ADD	1536	2.239	4.317	-6.222	10.7	0.5187	0.604
8	8:126008339:A:G	126008339	G	ADD	1536	-2.481	4.782	-11.85	6.892	-0.5187	0.604
10	10:32047523:A:C	32047523	C	ADD	1536	2.225	4.29	-6.182	10.63	0.5187	0.604
10	10:78503082:G:A	78503082	G	ADD	1536	2.246	4.33	-6.24	10.73	0.5188	0.604
10	10:78509385:A:G	78509385	A	ADD	1536	2.246	4.33	-6.24	10.73	0.5188	0.604
10	10:78510229:C:G	78510229	C	ADD	1536	2.246	4.33	-6.24	10.73	0.5188	0.604
10	10:78510400:G:A	78510400	G	ADD	1536	2.246	4.33	-6.24	10.73	0.5188	0.604
10	10:78515508:C:G	78515508	C	ADD	1536	2.246	4.33	-6.24	10.73	0.5188	0.604
10	10:78516000:A:G	78516000	A	ADD	1536	2.246	4.33	-6.24	10.73	0.5188	0.604
10	10:78516158:G:T	78516158	G	ADD	1536	2.246	4.33	-6.24	10.73	0.5188	0.604
10	10:85361271:G:A	85361271	G	ADD	1536	2.161	4.165	-6.003	10.32	0.5187	0.604
10	10:86344406:C:G	86344406	C	ADD	1536	2.257	4.352	-6.272	10.79	0.5187	0.604
11	11:27175455:A:C	27175455	A	ADD	1536	-2.352	4.534	-11.24	6.534	-0.5188	0.604
11	11:85873073:G:A	85873073	G	ADD	1536	2.333	4.497	-6.481	11.15	0.5188	0.604
12	12:47222144:G:A	47222144	A	ADD	1536	-2.28	4.395	-10.89	6.334	-0.5187	0.604
12	12:52906586:G:A	52906586	A	ADD	1536	-2.225	4.289	-10.63	6.181	-0.5188	0.604
12	12:83036078:A:T	83036078	T	ADD	1536	3.584	6.908	-9.956	17.12	0.5188	0.604
13	13:26462866:G:A	26462866	A	ADD	1536	-2.89	5.571	-13.81	8.03	-0.5187	0.604
13	13:26466868:T:C	26466868	C	ADD	1536	-2.89	5.571	-13.81	8.03	-0.5187	0.604
13	13:26468785:T:C	26468785	C	ADD	1536	-2.89	5.571	-13.81	8.03	-0.5187	0.604
13	13:26472163:T:C	26472163	C	ADD	1536	-2.89	5.571	-13.81	8.03	-0.5187	0.604
13	13:26473742:C:A	26473742	A	ADD	1536	-2.89	5.571	-13.81	8.03	-0.5187	0.604
13	13:26475348:T:G	26475348	G	ADD	1536	-2.89	5.571	-13.81	8.03	-0.5187	0.604
13	13:26478128:A:G	26478128	G	ADD	1536	-2.89	5.571	-13.81	8.03	-0.5187	0.604
13	13:36074712:T:C	36074712	C	ADD	1536	-2.252	4.34	-10.76	6.255	-0.5188	0.604
13	13:84527430:T:G	84527430	G	ADD	1536	-3.526	6.796	-16.85	9.795	-0.5188	0.604
14	14:78546901:A:G	78546901	G	ADD	1536	4.463	8.604	-12.4	21.33	0.5187	0.604
14	14:97147652:G:T	97147652	T	ADD	1536	2.73	5.263	-7.585	13.05	0.5188	0.604
15	15:53044423:T:C	53044423	C	ADD	1536	-3.646	7.028	-17.42	10.13	-0.5187	0.604
15	15:67768242:T:C	67768242	C	ADD	1536	-2.615	5.041	-12.5	7.266	-0.5188	0.604
16	16:11297914:C:T	11297914	T	ADD	1536	-2.949	5.685	-14.09	8.193	-0.5188	0.604
18	18:67012528:A:C	67012528	C	ADD	1536	-2.409	4.643	-11.51	6.691	-0.5188	0.604
20	20:761478:T:C	761478	C	ADD	1536	2.326	4.483	-6.461	11.11	0.5188	0.604
1	1:175612924:G:A	175612924	A	ADD	1536	2.197	4.236	-6.105	10.5	0.5186	0.6041
1	1:196080988:A:G	196080988	G	ADD	1536	-2.984	5.753	-14.26	8.292	-0.5186	0.6041
1	1:211281222:A:G	211281222	A	ADD	1536	-2.223	4.288	-10.63	6.18	-0.5186	0.6041
1	1:240025977:A:G	240025977	A	ADD	1536	2.221	4.282	-6.171	10.61	0.5187	0.6041
2	2:33487649:T:G	33487649	G	ADD	1536	2.845	5.486	-7.906	13.6	0.5186	0.6041
2	2:50003328:C:T	50003328	T	ADD	1536	2.64	5.089	-7.335	12.61	0.5187	0.6041
2	2:156501487:G:A	156501487	A	ADD	1536	3.14	6.053	-8.725	15	0.5187	0.6041
2	2:166729377:G:A	166729377	A	ADD	1536	4.051	7.812	-11.26	19.36	0.5186	0.6041
2	2:166731608:A:C	166731608	C	ADD	1536	4.051	7.812	-11.26	19.36	0.5186	0.6041
2	2:166731719:C:T	166731719	T	ADD	1536	4.051	7.812	-11.26	19.36	0.5186	0.6041
2	2:166732838:G:T	166732838	T	ADD	1536	4.051	7.812	-11.26	19.36	0.5186	0.6041
2	2:166734033:T:C	166734033	C	ADD	1536	4.051	7.812	-11.26	19.36	0.5186	0.6041
2	2:166735160:C:T	166735160	T	ADD	1536	4.051	7.812	-11.26	19.36	0.5186	0.6041
2	2:166736005:T:G	166736005	G	ADD	1536	4.051	7.812	-11.26	19.36	0.5186	0.6041
2	2:234945670:A:G	234945670	G	ADD	1536	-2.363	4.556	-11.29	6.567	-0.5186	0.6041
3	3:14377351:G:C	14377351	C	ADD	1536	2.652	5.115	-7.373	12.68	0.5186	0.6041
3	3:30496841:G:A	30496841	A	ADD	1536	3.899	7.518	-10.84	18.63	0.5187	0.6041
3	3:165691664:A:G	165691664	G	ADD	1536	2.645	5.099	-7.349	12.64	0.5186	0.6041
3	3:165697687:A:G	165697687	G	ADD	1536	2.645	5.099	-7.349	12.64	0.5186	0.6041
3	3:171040295:A:G	171040295	G	ADD	1536	2.563	4.942	-7.123	12.25	0.5187	0.6041
4	4:89907604:C:T	89907604	T	ADD	1536	-2.196	4.234	-10.5	6.103	-0.5186	0.6041
4	4:164532973:C:A	164532973	A	ADD	1536	-2.858	5.511	-13.66	7.944	-0.5186	0.6041
4	4:178705241:A:G	178705241	G	ADD	1536	4.209	8.115	-11.7	20.11	0.5186	0.6041
5	5:28477657:G:A	28477657	A	ADD	1536	2.541	4.898	-7.06	12.14	0.5187	0.6041
6	6:31344851:C:T	31344851	T	ADD	1536	-2.48	4.781	-11.85	6.891	-0.5186	0.6041
6	6:134345361:A:C	134345361	C	ADD	1536	-2.196	4.233	-10.49	6.102	-0.5187	0.6041
6	6:138735517:G:A	138735517	A	ADD	1536	-4.287	8.265	-20.49	11.91	-0.5187	0.6041
6	6:151800630:C:T	151800630	T	ADD	1536	2.285	4.407	-6.352	10.92	0.5186	0.6041
6	6:151803659:G:A	151803659	A	ADD	1536	2.285	4.407	-6.352	10.92	0.5186	0.6041
6	6:151806248:G:A	151806248	A	ADD	1536	2.285	4.407	-6.352	10.92	0.5186	0.6041
7	7:33298681:T:C	33298681	C	ADD	1536	-2.222	4.283	-10.62	6.174	-0.5186	0.6041
7	7:44114251:G:A	44114251	A	ADD	1536	-3.217	6.203	-15.37	8.94	-0.5186	0.6041
8	8:4517490:T:C	4517490	C	ADD	1536	3.924	7.566	-10.91	18.75	0.5187	0.6041
8	8:70913627:A:G	70913627	G	ADD	1536	-2.173	4.191	-10.39	6.041	-0.5186	0.6041
8	8:97323481:G:A	97323481	G	ADD	1536	-2.385	4.598	-11.4	6.628	-0.5186	0.6041
9	9:7217983:C:T	7217983	T	ADD	1536	2.351	4.532	-6.532	11.23	0.5187	0.6041
9	9:7218160:C:G	7218160	G	ADD	1536	2.351	4.532	-6.532	11.23	0.5187	0.6041
9	9:7218174:A:G	7218174	G	ADD	1536	2.351	4.532	-6.532	11.23	0.5187	0.6041
9	9:29684354:G:A	29684354	A	ADD	1536	-3.793	7.314	-18.13	10.54	-0.5186	0.6041
10	10:29540483:C:T	29540483	T	ADD	1536	-3.131	6.037	-14.96	8.702	-0.5186	0.6041
11	11:119290034:G:C	119290034	G	ADD	1536	3.15	6.074	-8.754	15.05	0.5187	0.6041
12	12:45661398:A:T	45661398	T	ADD	1536	-4.761	9.179	-22.75	13.23	-0.5186	0.6041
12	12:45663235:T:C	45663235	C	ADD	1536	-4.761	9.179	-22.75	13.23	-0.5186	0.6041
12	12:105707865:T:C	105707865	C	ADD	1536	2.329	4.49	-6.472	11.13	0.5186	0.6041
12	12:105711105:C:T	105711105	T	ADD	1536	2.329	4.49	-6.472	11.13	0.5186	0.6041
12	12:132104045:G:A	132104045	G	ADD	1536	2.218	4.277	-6.164	10.6	0.5186	0.6041
13	13:49222088:A:G	49222088	G	ADD	1536	2.549	4.915	-7.083	12.18	0.5187	0.6041
13	13:49222178:T:C	49222178	C	ADD	1536	2.549	4.915	-7.083	12.18	0.5187	0.6041
13	13:50134099:T:C	50134099	C	ADD	1536	-2.465	4.753	-11.78	6.85	-0.5186	0.6041
13	13:50134505:G:A	50134505	A	ADD	1536	-2.465	4.753	-11.78	6.85	-0.5186	0.6041
13	13:50134868:G:A	50134868	A	ADD	1536	-2.465	4.753	-11.78	6.85	-0.5186	0.6041
13	13:50135308:T:C	50135308	C	ADD	1536	-2.465	4.753	-11.78	6.85	-0.5186	0.6041
13	13:50135463:C:A	50135463	A	ADD	1536	-2.465	4.753	-11.78	6.85	-0.5186	0.6041
13	13:50135730:A:G	50135730	G	ADD	1536	-2.465	4.753	-11.78	6.85	-0.5186	0.6041
13	13:50135865:A:C	50135865	C	ADD	1536	-2.465	4.753	-11.78	6.85	-0.5186	0.6041
13	13:50136045:C:T	50136045	T	ADD	1536	-2.465	4.753	-11.78	6.85	-0.5186	0.6041
13	13:50136809:C:T	50136809	T	ADD	1536	-2.465	4.753	-11.78	6.85	-0.5186	0.6041
13	13:50136911:G:C	50136911	C	ADD	1536	-2.465	4.753	-11.78	6.85	-0.5186	0.6041
13	13:50137289:A:C	50137289	C	ADD	1536	-2.465	4.753	-11.78	6.85	-0.5186	0.6041
13	13:50137483:C:T	50137483	T	ADD	1536	-2.465	4.753	-11.78	6.85	-0.5186	0.6041
13	13:50137536:T:C	50137536	C	ADD	1536	-2.465	4.753	-11.78	6.85	-0.5186	0.6041
13	13:50137650:T:C	50137650	C	ADD	1536	-2.465	4.753	-11.78	6.85	-0.5186	0.6041
13	13:50137797:G:T	50137797	T	ADD	1536	-2.465	4.753	-11.78	6.85	-0.5186	0.6041
13	13:50138309:C:T	50138309	T	ADD	1536	-2.465	4.753	-11.78	6.85	-0.5186	0.6041
13	13:50138422:A:G	50138422	G	ADD	1536	-2.465	4.753	-11.78	6.85	-0.5186	0.6041
13	13:50139125:C:G	50139125	G	ADD	1536	-2.465	4.753	-11.78	6.85	-0.5186	0.6041
13	13:50140440:A:T	50140440	T	ADD	1536	-2.465	4.753	-11.78	6.85	-0.5186	0.6041
14	14:69905634:T:C	69905634	C	ADD	1536	3.936	7.588	-10.94	18.81	0.5187	0.6041
17	17:64482151:G:A	64482151	A	ADD	1536	-2.358	4.547	-11.27	6.554	-0.5186	0.6041
17	17:69407069:G:C	69407069	C	ADD	1536	2.459	4.742	-6.834	11.75	0.5186	0.6041
17	17:69407127:C:T	69407127	T	ADD	1536	2.459	4.742	-6.834	11.75	0.5186	0.6041
18	18:357247:G:A	357247	A	ADD	1536	-3.893	7.505	-18.6	10.82	-0.5187	0.6041
18	18:4459970:A:G	4459970	G	ADD	1536	-2.309	4.453	-11.04	6.419	-0.5186	0.6041
20	20:6078681:A:G	6078681	A	ADD	1536	2.232	4.304	-6.204	10.67	0.5186	0.6041
20	20:6079925:A:C	6079925	A	ADD	1536	2.232	4.304	-6.204	10.67	0.5186	0.6041
20	20:6080223:A:G	6080223	A	ADD	1536	2.232	4.304	-6.204	10.67	0.5186	0.6041
20	20:6080232:G:A	6080232	G	ADD	1536	2.232	4.304	-6.204	10.67	0.5186	0.6041
20	20:6080469:A:G	6080469	A	ADD	1536	2.232	4.304	-6.204	10.67	0.5186	0.6041
20	20:14908263:G:A	14908263	A	ADD	1536	-4.634	8.935	-22.15	12.88	-0.5187	0.6041
20	20:17474968:T:C	17474968	T	ADD	1536	2.341	4.514	-6.506	11.19	0.5186	0.6041
20	20:58361421:A:C	58361421	A	ADD	1536	2.239	4.317	-6.223	10.7	0.5187	0.6041
21	21:42840172:G:A	42840172	A	ADD	1536	-2.569	4.953	-12.28	7.139	-0.5186	0.6041
1	1:114079822:G:A	114079822	A	ADD	1536	-2.925	5.642	-13.98	8.132	-0.5185	0.6042
1	1:114081444:A:G	114081444	G	ADD	1536	-2.925	5.642	-13.98	8.132	-0.5185	0.6042
1	1:114085145:C:T	114085145	T	ADD	1536	-2.925	5.642	-13.98	8.132	-0.5185	0.6042
1	1:114085676:G:A	114085676	A	ADD	1536	-2.925	5.642	-13.98	8.132	-0.5185	0.6042
1	1:114096499:C:T	114096499	T	ADD	1536	-2.925	5.642	-13.98	8.132	-0.5185	0.6042
1	1:114104354:C:A	114104354	A	ADD	1536	-2.925	5.642	-13.98	8.132	-0.5185	0.6042
1	1:114104765:C:T	114104765	T	ADD	1536	-2.925	5.642	-13.98	8.132	-0.5185	0.6042
1	1:114109635:T:A	114109635	A	ADD	1536	-2.925	5.642	-13.98	8.132	-0.5185	0.6042
1	1:114113597:C:T	114113597	T	ADD	1536	-2.925	5.642	-13.98	8.132	-0.5185	0.6042
1	1:114114947:T:C	114114947	C	ADD	1536	-2.925	5.642	-13.98	8.132	-0.5185	0.6042
1	1:114115827:G:A	114115827	A	ADD	1536	-2.925	5.642	-13.98	8.132	-0.5185	0.6042
1	1:114116029:T:C	114116029	C	ADD	1536	-2.925	5.642	-13.98	8.132	-0.5185	0.6042
1	1:114116744:C:A	114116744	A	ADD	1536	-2.925	5.642	-13.98	8.132	-0.5185	0.6042
1	1:114118802:C:G	114118802	G	ADD	1536	-2.925	5.642	-13.98	8.132	-0.5185	0.6042
2	2:5182751:C:T	5182751	T	ADD	1536	3.034	5.851	-8.433	14.5	0.5185	0.6042
2	2:5183819:T:G	5183819	G	ADD	1536	3.034	5.851	-8.433	14.5	0.5185	0.6042
2	2:5191108:C:A	5191108	A	ADD	1536	3.034	5.851	-8.433	14.5	0.5185	0.6042
2	2:23038078:G:A	23038078	A	ADD	1536	-3.178	6.129	-15.19	8.835	-0.5185	0.6042
3	3:21818302:A:G	21818302	G	ADD	1536	-2.277	4.392	-10.89	6.331	-0.5185	0.6042
3	3:128752307:C:T	128752307	T	ADD	1536	-4.408	8.502	-21.07	12.26	-0.5185	0.6042
4	4:21354882:C:G	21354882	G	ADD	1536	-2.989	5.764	-14.29	8.309	-0.5185	0.6042
4	4:37790044:A:G	37790044	G	ADD	1536	-3.249	6.266	-15.53	9.032	-0.5185	0.6042
4	4:37790639:T:C	37790639	C	ADD	1536	-3.249	6.266	-15.53	9.032	-0.5185	0.6042
4	4:37791028:T:G	37791028	G	ADD	1536	-3.249	6.266	-15.53	9.032	-0.5185	0.6042
4	4:52888026:A:C	52888026	C	ADD	1536	2.221	4.285	-6.177	10.62	0.5184	0.6042
4	4:75713866:A:G	75713866	G	ADD	1536	3.057	5.896	-8.5	14.61	0.5184	0.6042
4	4:122313788:C:T	122313788	T	ADD	1536	3.309	6.383	-9.202	15.82	0.5184	0.6042
4	4:122315768:A:G	122315768	G	ADD	1536	3.309	6.383	-9.202	15.82	0.5184	0.6042
4	4:122316815:G:T	122316815	T	ADD	1536	3.309	6.383	-9.202	15.82	0.5184	0.6042
4	4:122317984:A:C	122317984	C	ADD	1536	3.309	6.383	-9.202	15.82	0.5184	0.6042
4	4:122319957:G:T	122319957	T	ADD	1536	3.309	6.383	-9.202	15.82	0.5184	0.6042
4	4:122320106:T:C	122320106	C	ADD	1536	3.309	6.383	-9.202	15.82	0.5184	0.6042
4	4:122320711:A:G	122320711	G	ADD	1536	3.309	6.383	-9.202	15.82	0.5184	0.6042
4	4:122320950:G:A	122320950	A	ADD	1536	3.309	6.383	-9.202	15.82	0.5184	0.6042
4	4:122324697:A:G	122324697	G	ADD	1536	3.309	6.383	-9.202	15.82	0.5184	0.6042
4	4:122327259:C:A	122327259	A	ADD	1536	3.309	6.383	-9.202	15.82	0.5184	0.6042
4	4:122327312:A:G	122327312	G	ADD	1536	3.309	6.383	-9.202	15.82	0.5184	0.6042
4	4:122329511:T:G	122329511	G	ADD	1536	3.309	6.383	-9.202	15.82	0.5184	0.6042
4	4:180252744:C:T	180252744	T	ADD	1536	-2.235	4.31	-10.68	6.213	-0.5184	0.6042
4	4:180252912:A:T	180252912	T	ADD	1536	-2.235	4.31	-10.68	6.213	-0.5184	0.6042
4	4:180253179:T:G	180253179	G	ADD	1536	-2.235	4.31	-10.68	6.213	-0.5184	0.6042
4	4:180253370:A:C	180253370	C	ADD	1536	-2.235	4.31	-10.68	6.213	-0.5184	0.6042
4	4:180253441:G:A	180253441	A	ADD	1536	-2.235	4.31	-10.68	6.213	-0.5184	0.6042
4	4:180253471:A:G	180253471	G	ADD	1536	-2.235	4.31	-10.68	6.213	-0.5184	0.6042
4	4:180253727:T:C	180253727	C	ADD	1536	-2.235	4.31	-10.68	6.213	-0.5184	0.6042
5	5:24789764:G:T	24789764	T	ADD	1536	2.799	5.398	-7.781	13.38	0.5185	0.6042
5	5:34419863:A:G	34419863	G	ADD	1536	-2.302	4.439	-11	6.399	-0.5185	0.6042
6	6:14038791:T:C	14038791	C	ADD	1536	2.356	4.544	-6.55	11.26	0.5185	0.6042
6	6:93919659:C:T	93919659	C	ADD	1536	2.22	4.281	-6.172	10.61	0.5184	0.6042
6	6:102053386:A:G	102053386	G	ADD	1536	-2.426	4.68	-11.6	6.747	-0.5184	0.6042
6	6:119215706:G:A	119215706	A	ADD	1536	2.814	5.428	-7.823	13.45	0.5185	0.6042
6	6:119215722:G:A	119215722	A	ADD	1536	2.814	5.428	-7.823	13.45	0.5185	0.6042
6	6:119217375:A:G	119217375	G	ADD	1536	2.814	5.428	-7.823	13.45	0.5185	0.6042
6	6:119219098:A:T	119219098	T	ADD	1536	2.814	5.428	-7.823	13.45	0.5185	0.6042
6	6:119219245:A:G	119219245	G	ADD	1536	2.814	5.428	-7.823	13.45	0.5185	0.6042
6	6:119219938:C:G	119219938	G	ADD	1536	2.814	5.428	-7.823	13.45	0.5185	0.6042
6	6:119224246:T:G	119224246	G	ADD	1536	2.814	5.428	-7.823	13.45	0.5185	0.6042
6	6:119224275:G:T	119224275	T	ADD	1536	2.814	5.428	-7.823	13.45	0.5185	0.6042
6	6:119224708:A:G	119224708	G	ADD	1536	2.814	5.428	-7.823	13.45	0.5185	0.6042
6	6:119225731:C:T	119225731	T	ADD	1536	2.814	5.428	-7.823	13.45	0.5185	0.6042
6	6:119229840:A:G	119229840	G	ADD	1536	2.814	5.428	-7.823	13.45	0.5185	0.6042
6	6:119232497:T:C	119232497	C	ADD	1536	2.814	5.428	-7.823	13.45	0.5185	0.6042
6	6:119235329:G:C	119235329	C	ADD	1536	2.814	5.428	-7.823	13.45	0.5185	0.6042
6	6:119237335:T:C	119237335	C	ADD	1536	2.814	5.428	-7.823	13.45	0.5185	0.6042
6	6:119237534:A:C	119237534	C	ADD	1536	2.814	5.428	-7.823	13.45	0.5185	0.6042
6	6:119239562:C:T	119239562	T	ADD	1536	2.814	5.428	-7.823	13.45	0.5185	0.6042
6	6:119240546:A:G	119240546	G	ADD	1536	2.814	5.428	-7.823	13.45	0.5185	0.6042
6	6:119240559:T:C	119240559	C	ADD	1536	2.814	5.428	-7.823	13.45	0.5185	0.6042
6	6:119243072:T:C	119243072	C	ADD	1536	2.814	5.428	-7.823	13.45	0.5185	0.6042
6	6:119243377:G:T	119243377	T	ADD	1536	2.814	5.428	-7.823	13.45	0.5185	0.6042
6	6:119244480:G:A	119244480	A	ADD	1536	2.814	5.428	-7.823	13.45	0.5185	0.6042
6	6:119244589:A:G	119244589	G	ADD	1536	2.814	5.428	-7.823	13.45	0.5185	0.6042
6	6:119245024:C:T	119245024	T	ADD	1536	2.814	5.428	-7.823	13.45	0.5185	0.6042
6	6:133802158:A:G	133802158	G	ADD	1536	-3.089	5.957	-14.76	8.587	-0.5185	0.6042
6	6:148656105:A:G	148656105	A	ADD	1536	-2.215	4.273	-10.59	6.159	-0.5184	0.6042
7	7:13758810:T:C	13758810	C	ADD	1536	-2.284	4.406	-10.92	6.351	-0.5185	0.6042
7	7:53026187:G:C	53026187	C	ADD	1536	2.639	5.089	-7.336	12.61	0.5185	0.6042
7	7:101925696:T:A	101925696	T	ADD	1536	-2.17	4.185	-10.37	6.033	-0.5185	0.6042
7	7:117945492:A:G	117945492	G	ADD	1536	-2.752	5.309	-13.16	7.653	-0.5184	0.6042
7	7:117954276:T:C	117954276	C	ADD	1536	-2.752	5.309	-13.16	7.653	-0.5184	0.6042
7	7:117954442:T:G	117954442	G	ADD	1536	-2.752	5.309	-13.16	7.653	-0.5184	0.6042
7	7:117955428:A:G	117955428	G	ADD	1536	-2.752	5.309	-13.16	7.653	-0.5184	0.6042
7	7:117955843:A:G	117955843	G	ADD	1536	-2.752	5.309	-13.16	7.653	-0.5184	0.6042
8	8:17877880:G:A	17877880	G	ADD	1536	2.255	4.35	-6.27	10.78	0.5184	0.6042
8	8:140597862:A:G	140597862	A	ADD	1536	-2.335	4.504	-11.16	6.492	-0.5185	0.6042
9	9:138275776:G:A	138275776	A	ADD	1536	3.324	6.412	-9.242	15.89	0.5184	0.6042
10	10:115464033:T:C	115464033	C	ADD	1536	3.982	7.68	-11.07	19.03	0.5185	0.6042
11	11:28683234:C:A	28683234	A	ADD	1536	-2.995	5.778	-14.32	8.329	-0.5184	0.6042
11	11:35549633:A:G	35549633	A	ADD	1536	-2.39	4.609	-11.42	6.644	-0.5184	0.6042
11	11:98371614:C:A	98371614	C	ADD	1536	2.214	4.271	-6.156	10.58	0.5185	0.6042
11	11:119192956:A:G	119192956	G	ADD	1536	-2.343	4.519	-11.2	6.514	-0.5185	0.6042
12	12:71233908:C:T	71233908	T	ADD	1536	2.291	4.418	-6.369	10.95	0.5185	0.6042
12	12:91527181:A:G	91527181	G	ADD	1536	-2.306	4.449	-11.03	6.413	-0.5184	0.6042
12	12:95277647:T:C	95277647	T	ADD	1536	-3.282	6.33	-15.69	9.125	-0.5185	0.6042
12	12:100013425:C:G	100013425	G	ADD	1536	-2.554	4.927	-12.21	7.103	-0.5184	0.6042
12	12:113078076:C:T	113078076	T	ADD	1536	4.837	9.329	-13.45	23.12	0.5185	0.6042
12	12:113082679:T:C	113082679	C	ADD	1536	4.837	9.329	-13.45	23.12	0.5185	0.6042
12	12:113086275:C:T	113086275	T	ADD	1536	4.837	9.329	-13.45	23.12	0.5185	0.6042
12	12:113086315:C:T	113086315	T	ADD	1536	4.837	9.329	-13.45	23.12	0.5185	0.6042
12	12:113089941:T:C	113089941	C	ADD	1536	4.837	9.329	-13.45	23.12	0.5185	0.6042
12	12:114868138:A:G	114868138	G	ADD	1536	-2.949	5.687	-14.09	8.197	-0.5185	0.6042
14	14:87738475:C:T	87738475	T	ADD	1536	-3.17	6.114	-15.15	8.812	-0.5185	0.6042
15	15:51746236:A:G	51746236	G	ADD	1536	-2.245	4.33	-10.73	6.241	-0.5185	0.6042
17	17:13680506:G:A	13680506	A	ADD	1536	4.133	7.971	-11.49	19.76	0.5185	0.6042
17	17:45353281:G:A	45353281	A	ADD	1536	-2.585	4.986	-12.36	7.187	-0.5184	0.6042
18	18:42022230:C:T	42022230	T	ADD	1536	2.653	5.117	-7.376	12.68	0.5185	0.6042
18	18:42024137:A:G	42024137	G	ADD	1536	2.653	5.117	-7.376	12.68	0.5185	0.6042
18	18:42025979:A:G	42025979	G	ADD	1536	2.653	5.117	-7.376	12.68	0.5185	0.6042
18	18:42026190:A:G	42026190	G	ADD	1536	2.653	5.117	-7.376	12.68	0.5185	0.6042
18	18:42033443:C:G	42033443	G	ADD	1536	2.653	5.117	-7.376	12.68	0.5185	0.6042
18	18:42034245:C:T	42034245	T	ADD	1536	2.653	5.117	-7.376	12.68	0.5185	0.6042
18	18:42040157:G:C	42040157	C	ADD	1536	2.653	5.117	-7.376	12.68	0.5185	0.6042
20	20:11188685:G:C	11188685	C	ADD	1536	-2.191	4.226	-10.47	6.091	-0.5184	0.6042
22	22:49957499:T:C	49957499	C	ADD	1536	-3.057	5.896	-14.61	8.499	-0.5185	0.6042
1	1:67899093:G:C	67899093	G	ADD	1536	-2.281	4.401	-10.91	6.345	-0.5183	0.6043
1	1:86796260:C:T	86796260	T	ADD	1536	-2.205	4.254	-10.54	6.133	-0.5183	0.6043
1	1:86797213:G:A	86797213	A	ADD	1536	-2.205	4.254	-10.54	6.133	-0.5183	0.6043
1	1:86801238:A:G	86801238	G	ADD	1536	-2.205	4.254	-10.54	6.133	-0.5183	0.6043
1	1:164197834:G:A	164197834	A	ADD	1536	3.121	6.021	-8.681	14.92	0.5183	0.6043
1	1:182142942:A:T	182142942	T	ADD	1536	-2.412	4.654	-11.53	6.709	-0.5184	0.6043
1	1:223381669:T:C	223381669	C	ADD	1536	-3.866	7.458	-18.48	10.75	-0.5183	0.6043
2	2:51184730:T:C	51184730	T	ADD	1536	2.184	4.213	-6.074	10.44	0.5183	0.6043
2	2:165840077:A:G	165840077	A	ADD	1536	-2.348	4.529	-11.22	6.529	-0.5183	0.6043
2	2:216958412:G:A	216958412	A	ADD	1536	-3.454	6.664	-16.52	9.607	-0.5183	0.6043
2	2:234838250:G:C	234838250	C	ADD	1536	-2.401	4.632	-11.48	6.678	-0.5183	0.6043
3	3:4702107:A:G	4702107	G	ADD	1536	3.272	6.313	-9.1	15.64	0.5184	0.6043
3	3:23157725:C:T	23157725	C	ADD	1536	2.354	4.542	-6.547	11.26	0.5183	0.6043
3	3:46886684:C:A	46886684	A	ADD	1536	4.483	8.649	-12.47	21.43	0.5183	0.6043
3	3:117227823:T:C	117227823	C	ADD	1536	-3.121	6.023	-14.93	8.683	-0.5183	0.6043
4	4:22417908:A:G	22417908	G	ADD	1536	4.794	9.248	-13.33	22.92	0.5184	0.6043
4	4:22418452:T:G	22418452	G	ADD	1536	4.794	9.248	-13.33	22.92	0.5184	0.6043
4	4:22419338:G:A	22419338	A	ADD	1536	4.794	9.248	-13.33	22.92	0.5184	0.6043
4	4:124736492:C:T	124736492	C	ADD	1536	-2.316	4.469	-11.08	6.443	-0.5183	0.6043
5	5:111567207:G:C	111567207	C	ADD	1536	2.424	4.676	-6.742	11.59	0.5183	0.6043
5	5:154806830:A:G	154806830	G	ADD	1536	-2.281	4.401	-10.91	6.345	-0.5183	0.6043
6	6:53494311:C:T	53494311	T	ADD	1536	-4.415	8.517	-21.11	12.28	-0.5183	0.6043
6	6:53494337:T:G	53494337	G	ADD	1536	-4.415	8.517	-21.11	12.28	-0.5183	0.6043
6	6:106395213:A:G	106395213	G	ADD	1536	2.187	4.22	-6.084	10.46	0.5183	0.6043
7	7:14890407:C:A	14890407	A	ADD	1536	4.121	7.952	-11.46	19.71	0.5183	0.6043
7	7:110619764:C:A	110619764	A	ADD	1536	3.172	6.119	-8.822	15.17	0.5184	0.6043
8	8:18041641:G:A	18041641	A	ADD	1536	-2.49	4.804	-11.91	6.926	-0.5183	0.6043
8	8:26848602:T:C	26848602	T	ADD	1536	-2.216	4.275	-10.59	6.162	-0.5183	0.6043
8	8:26848648:G:C	26848648	G	ADD	1536	-2.216	4.275	-10.59	6.162	-0.5183	0.6043
8	8:26925893:A:G	26925893	G	ADD	1536	3.084	5.951	-8.58	14.75	0.5183	0.6043
8	8:80309015:A:T	80309015	T	ADD	1536	-3.846	7.421	-18.39	10.7	-0.5183	0.6043
8	8:133901146:T:G	133901146	G	ADD	1536	3.661	7.064	-10.18	17.51	0.5183	0.6043
9	9:28410683:T:C	28410683	C	ADD	1536	2.632	5.077	-7.32	12.58	0.5183	0.6043
9	9:28410903:T:C	28410903	C	ADD	1536	2.632	5.077	-7.32	12.58	0.5183	0.6043
9	9:28410996:G:C	28410996	C	ADD	1536	2.632	5.077	-7.32	12.58	0.5183	0.6043
9	9:28411264:T:A	28411264	A	ADD	1536	2.632	5.077	-7.32	12.58	0.5183	0.6043
9	9:124646978:A:C	124646978	C	ADD	1536	-2.212	4.267	-10.58	6.152	-0.5183	0.6043
10	10:45986815:G:A	45986815	G	ADD	1536	2.252	4.345	-6.264	10.77	0.5183	0.6043
10	10:95294128:G:A	95294128	A	ADD	1536	3.546	6.841	-9.863	16.96	0.5184	0.6043
10	10:95294752:G:A	95294752	A	ADD	1536	3.546	6.841	-9.863	16.96	0.5184	0.6043
10	10:95295602:G:A	95295602	A	ADD	1536	3.546	6.841	-9.863	16.96	0.5184	0.6043
10	10:95297584:T:C	95297584	C	ADD	1536	3.546	6.841	-9.863	16.96	0.5184	0.6043
10	10:95297600:G:A	95297600	A	ADD	1536	3.546	6.841	-9.863	16.96	0.5184	0.6043
11	11:116539322:A:G	116539322	G	ADD	1536	3.621	6.986	-10.07	17.31	0.5183	0.6043
12	12:41347764:A:G	41347764	G	ADD	1536	-2.539	4.898	-12.14	7.061	-0.5183	0.6043
12	12:54116217:T:C	54116217	C	ADD	1536	2.248	4.336	-6.251	10.75	0.5184	0.6043
12	12:82428758:C:A	82428758	A	ADD	1536	2.605	5.026	-7.246	12.46	0.5184	0.6043
13	13:25639601:A:T	25639601	T	ADD	1536	-2.571	4.96	-12.29	7.15	-0.5183	0.6043
15	15:56345103:A:C	56345103	C	ADD	1536	2.55	4.92	-7.092	12.19	0.5184	0.6043
15	15:86892893:C:A	86892893	A	ADD	1536	-2.37	4.573	-11.33	6.592	-0.5184	0.6043
17	17:16842313:A:C	16842313	C	ADD	1536	-2.323	4.482	-11.11	6.461	-0.5184	0.6043
18	18:77390317:G:A	77390317	A	ADD	1536	-4.862	9.381	-23.25	13.52	-0.5183	0.6043
19	19:51952978:C:T	51952978	T	ADD	1536	2.291	4.419	-6.371	10.95	0.5183	0.6043
22	22:45090008:A:G	45090008	A	ADD	1536	2.487	4.797	-6.916	11.89	0.5183	0.6043
1	1:42253788:C:A	42253788	A	ADD	1536	2.675	5.162	-7.442	12.79	0.5182	0.6044
1	1:65710030:T:C	65710030	T	ADD	1536	2.232	4.308	-6.212	10.68	0.5182	0.6044
1	1:65711611:G:A	65711611	G	ADD	1536	2.232	4.308	-6.212	10.68	0.5182	0.6044
2	2:7138665:C:T	7138665	T	ADD	1536	-3.927	7.578	-18.78	10.93	-0.5182	0.6044
2	2:36042006:G:A	36042006	A	ADD	1536	-3.027	5.841	-14.47	8.42	-0.5182	0.6044
2	2:101577378:C:T	101577378	T	ADD	1536	-2.216	4.276	-10.6	6.165	-0.5182	0.6044
2	2:160886703:A:C	160886703	C	ADD	1536	-2.419	4.667	-11.57	6.729	-0.5182	0.6044
2	2:160886875:G:A	160886875	A	ADD	1536	-2.419	4.667	-11.57	6.729	-0.5182	0.6044
2	2:160888835:T:C	160888835	C	ADD	1536	-2.419	4.667	-11.57	6.729	-0.5182	0.6044
2	2:160890427:C:T	160890427	T	ADD	1536	-2.419	4.667	-11.57	6.729	-0.5182	0.6044
2	2:220161296:G:A	220161296	A	ADD	1536	-3.66	7.061	-17.5	10.18	-0.5183	0.6044
2	2:220162054:G:A	220162054	A	ADD	1536	-3.66	7.061	-17.5	10.18	-0.5183	0.6044
2	2:220165082:A:C	220165082	C	ADD	1536	-3.66	7.061	-17.5	10.18	-0.5183	0.6044
2	2:240435686:G:C	240435686	C	ADD	1536	2.405	4.64	-6.69	11.5	0.5182	0.6044
2	2:240435704:G:A	240435704	A	ADD	1536	2.405	4.64	-6.69	11.5	0.5182	0.6044
2	2:240435867:T:C	240435867	C	ADD	1536	2.405	4.64	-6.69	11.5	0.5182	0.6044
3	3:72026367:T:C	72026367	C	ADD	1536	2.154	4.156	-5.992	10.3	0.5182	0.6044
3	3:72026389:A:C	72026389	C	ADD	1536	2.154	4.156	-5.992	10.3	0.5182	0.6044
3	3:72026826:G:A	72026826	A	ADD	1536	2.154	4.156	-5.992	10.3	0.5182	0.6044
3	3:72027045:T:C	72027045	C	ADD	1536	2.154	4.156	-5.992	10.3	0.5182	0.6044
3	3:72027719:T:G	72027719	G	ADD	1536	2.154	4.156	-5.992	10.3	0.5182	0.6044
3	3:72028023:A:G	72028023	G	ADD	1536	2.154	4.156	-5.992	10.3	0.5182	0.6044
3	3:72028846:C:T	72028846	T	ADD	1536	2.154	4.156	-5.992	10.3	0.5182	0.6044
3	3:72029282:T:G	72029282	G	ADD	1536	2.154	4.156	-5.992	10.3	0.5182	0.6044
3	3:72029425:C:T	72029425	T	ADD	1536	2.154	4.156	-5.992	10.3	0.5182	0.6044
3	3:72029545:C:T	72029545	T	ADD	1536	2.154	4.156	-5.992	10.3	0.5182	0.6044
3	3:72029785:A:C	72029785	C	ADD	1536	2.154	4.156	-5.992	10.3	0.5182	0.6044
3	3:72029804:T:A	72029804	A	ADD	1536	2.154	4.156	-5.992	10.3	0.5182	0.6044
3	3:72030584:T:C	72030584	C	ADD	1536	2.154	4.156	-5.992	10.3	0.5182	0.6044
3	3:72030662:T:C	72030662	C	ADD	1536	2.154	4.156	-5.992	10.3	0.5182	0.6044
3	3:72030720:C:A	72030720	A	ADD	1536	2.154	4.156	-5.992	10.3	0.5182	0.6044
3	3:72030841:T:G	72030841	G	ADD	1536	2.154	4.156	-5.992	10.3	0.5182	0.6044
3	3:76204686:A:G	76204686	G	ADD	1536	2.535	4.893	-7.056	12.13	0.5181	0.6044
3	3:76204797:T:A	76204797	A	ADD	1536	2.535	4.893	-7.056	12.13	0.5181	0.6044
3	3:76204866:T:C	76204866	C	ADD	1536	2.535	4.893	-7.056	12.13	0.5181	0.6044
3	3:76205340:G:C	76205340	C	ADD	1536	2.535	4.893	-7.056	12.13	0.5181	0.6044
3	3:76205413:A:C	76205413	C	ADD	1536	2.535	4.893	-7.056	12.13	0.5181	0.6044
3	3:76207297:C:G	76207297	G	ADD	1536	2.535	4.893	-7.056	12.13	0.5181	0.6044
3	3:76208288:T:C	76208288	C	ADD	1536	2.535	4.893	-7.056	12.13	0.5181	0.6044
4	4:161858149:T:C	161858149	C	ADD	1536	-3.673	7.088	-17.57	10.22	-0.5182	0.6044
4	4:161869297:C:T	161869297	T	ADD	1536	-3.673	7.088	-17.57	10.22	-0.5182	0.6044
5	5:31183645:A:G	31183645	G	ADD	1536	2.559	4.938	-7.119	12.24	0.5183	0.6044
5	5:78420193:G:A	78420193	A	ADD	1536	-2.341	4.518	-11.2	6.514	-0.5182	0.6044
5	5:78422570:A:T	78422570	T	ADD	1536	-2.341	4.518	-11.2	6.514	-0.5182	0.6044
5	5:111126466:T:G	111126466	G	ADD	1536	4.15	8.008	-11.54	19.84	0.5182	0.6044
7	7:27851055:A:G	27851055	G	ADD	1536	-2.686	5.183	-12.84	7.472	-0.5182	0.6044
7	7:50643199:G:T	50643199	T	ADD	1536	3.512	6.779	-9.773	16.8	0.5182	0.6044
7	7:50645216:C:T	50645216	T	ADD	1536	3.512	6.779	-9.773	16.8	0.5182	0.6044
7	7:50646849:A:G	50646849	G	ADD	1536	3.512	6.779	-9.773	16.8	0.5182	0.6044
7	7:128882592:A:C	128882592	A	ADD	1536	2.248	4.339	-6.256	10.75	0.5181	0.6044
8	8:38964647:G:A	38964647	G	ADD	1536	-2.361	4.557	-11.29	6.57	-0.5182	0.6044
8	8:52457825:G:A	52457825	A	ADD	1536	-2.45	4.728	-11.72	6.817	-0.5182	0.6044
8	8:57467515:G:A	57467515	G	ADD	1536	-2.372	4.579	-11.35	6.602	-0.5181	0.6044
8	8:143900017:A:G	143900017	G	ADD	1536	2.734	5.277	-7.608	13.08	0.5182	0.6044
9	9:7951684:C:A	7951684	A	ADD	1536	2.204	4.253	-6.132	10.54	0.5182	0.6044
9	9:85851428:T:C	85851428	C	ADD	1536	2.208	4.261	-6.144	10.56	0.5182	0.6044
9	9:85857703:G:A	85857703	A	ADD	1536	2.208	4.261	-6.144	10.56	0.5182	0.6044
10	10:20156019:A:C	20156019	C	ADD	1536	2.753	5.313	-7.66	13.17	0.5182	0.6044
10	10:80955354:C:T	80955354	T	ADD	1536	-2.704	5.219	-12.93	7.525	-0.5182	0.6044
10	10:128405238:G:A	128405238	A	ADD	1536	2.873	5.544	-7.993	13.74	0.5182	0.6044
11	11:2295768:C:T	2295768	C	ADD	1536	-2.17	4.187	-10.38	6.037	-0.5182	0.6044
11	11:113264272:T:C	113264272	T	ADD	1536	2.221	4.285	-6.179	10.62	0.5182	0.6044
11	11:113264644:T:C	113264644	T	ADD	1536	2.221	4.285	-6.179	10.62	0.5182	0.6044
12	12:115850045:T:G	115850045	T	ADD	1536	-2.315	4.467	-11.07	6.441	-0.5182	0.6044
12	12:115850378:T:C	115850378	T	ADD	1536	-2.315	4.467	-11.07	6.441	-0.5182	0.6044
12	12:130157011:G:A	130157011	A	ADD	1536	-2.638	5.09	-12.61	7.339	-0.5182	0.6044
13	13:83762976:G:T	83762976	G	ADD	1536	2.612	5.04	-7.266	12.49	0.5182	0.6044
13	13:83772088:C:T	83772088	C	ADD	1536	2.612	5.04	-7.266	12.49	0.5182	0.6044
13	13:83772906:A:T	83772906	A	ADD	1536	2.612	5.04	-7.266	12.49	0.5182	0.6044
14	14:95102984:A:C	95102984	C	ADD	1536	-2.391	4.615	-11.44	6.653	-0.5182	0.6044
17	17:19446089:T:C	19446089	C	ADD	1536	-2.711	5.231	-12.96	7.542	-0.5182	0.6044
18	18:68682216:C:T	68682216	T	ADD	1536	3.281	6.331	-9.128	15.69	0.5182	0.6044
20	20:57971084:C:T	57971084	T	ADD	1536	2.274	4.389	-6.327	10.88	0.5182	0.6044
1	1:182556036:A:G	182556036	G	ADD	1536	2.62	5.058	-7.293	12.53	0.518	0.6045
2	2:6195847:T:C	6195847	T	ADD	1536	2.316	4.471	-6.446	11.08	0.5181	0.6045
2	2:152118479:G:A	152118479	A	ADD	1536	-4.295	8.29	-20.54	11.95	-0.5181	0.6045
3	3:156917102:G:A	156917102	A	ADD	1536	-4.106	7.926	-19.64	11.43	-0.5181	0.6045
3	3:187653475:C:T	187653475	C	ADD	1536	2.178	4.203	-6.061	10.42	0.5181	0.6045
4	4:23160661:A:G	23160661	A	ADD	1536	2.276	4.394	-6.335	10.89	0.5181	0.6045
4	4:97623580:T:G	97623580	G	ADD	1536	4.906	9.47	-13.66	23.47	0.518	0.6045
4	4:105379055:G:A	105379055	A	ADD	1536	2.31	4.459	-6.429	11.05	0.5181	0.6045
4	4:171875181:G:T	171875181	T	ADD	1536	-2.632	5.081	-12.59	7.327	-0.518	0.6045
4	4:171879302:G:A	171879302	A	ADD	1536	-2.632	5.081	-12.59	7.327	-0.518	0.6045
4	4:186566987:A:G	186566987	G	ADD	1536	-2.595	5.008	-12.41	7.221	-0.5181	0.6045
6	6:118240756:T:A	118240756	A	ADD	1536	-3.735	7.211	-17.87	10.4	-0.518	0.6045
6	6:139511124:G:A	139511124	A	ADD	1536	-3.024	5.837	-14.46	8.416	-0.518	0.6045
6	6:147321387:G:C	147321387	C	ADD	1536	-2.261	4.365	-10.82	6.294	-0.518	0.6045
6	6:161480132:A:G	161480132	G	ADD	1536	-2.391	4.616	-11.44	6.656	-0.518	0.6045
6	6:161481990:C:T	161481990	T	ADD	1536	-2.391	4.616	-11.44	6.656	-0.518	0.6045
7	7:27355114:T:G	27355114	G	ADD	1536	2.584	4.989	-7.194	12.36	0.518	0.6045
8	8:5858800:A:C	5858800	A	ADD	1536	2.169	4.186	-6.035	10.37	0.5181	0.6045
8	8:5858840:T:C	5858840	T	ADD	1536	2.169	4.186	-6.035	10.37	0.5181	0.6045
8	8:5859089:C:T	5859089	C	ADD	1536	2.169	4.186	-6.035	10.37	0.5181	0.6045
8	8:5859384:A:T	5859384	A	ADD	1536	2.169	4.186	-6.035	10.37	0.5181	0.6045
8	8:5860143:A:G	5860143	A	ADD	1536	2.169	4.186	-6.035	10.37	0.5181	0.6045
8	8:5860817:G:C	5860817	G	ADD	1536	2.169	4.186	-6.035	10.37	0.5181	0.6045
8	8:5861071:A:G	5861071	A	ADD	1536	2.169	4.186	-6.035	10.37	0.5181	0.6045
8	8:5861566:A:C	5861566	A	ADD	1536	2.169	4.186	-6.035	10.37	0.5181	0.6045
8	8:5861690:A:G	5861690	A	ADD	1536	2.169	4.186	-6.035	10.37	0.5181	0.6045
8	8:5861977:G:A	5861977	G	ADD	1536	2.169	4.186	-6.035	10.37	0.5181	0.6045
8	8:6633715:C:A	6633715	A	ADD	1536	4.217	8.14	-11.74	20.17	0.518	0.6045
8	8:70449731:A:G	70449731	G	ADD	1536	-2.226	4.298	-10.65	6.197	-0.518	0.6045
9	9:118736890:C:T	118736890	T	ADD	1536	-3.194	6.166	-15.28	8.891	-0.518	0.6045
9	9:118738429:T:A	118738429	A	ADD	1536	-3.194	6.166	-15.28	8.891	-0.518	0.6045
9	9:118739311:C:A	118739311	A	ADD	1536	-3.194	6.166	-15.28	8.891	-0.518	0.6045
9	9:136132754:C:A	136132754	A	ADD	1536	-2.733	5.277	-13.08	7.609	-0.518	0.6045
10	10:3419952:G:A	3419952	A	ADD	1536	-2.301	4.443	-11.01	6.407	-0.518	0.6045
10	10:19953582:G:A	19953582	A	ADD	1536	-3.227	6.23	-15.44	8.983	-0.5181	0.6045
12	12:96456043:C:T	96456043	T	ADD	1536	2.915	5.628	-8.115	13.95	0.518	0.6045
13	13:105183566:G:A	105183566	G	ADD	1536	-2.357	4.548	-11.27	6.558	-0.5181	0.6045
14	14:65596490:A:G	65596490	G	ADD	1536	2.867	5.534	-7.98	13.71	0.518	0.6045
15	15:48071151:A:G	48071151	A	ADD	1536	-2.454	4.737	-11.74	6.831	-0.5181	0.6045
15	15:63471128:T:A	63471128	A	ADD	1536	-2.815	5.434	-13.47	7.836	-0.5181	0.6045
16	16:84047110:A:C	84047110	C	ADD	1536	-4.695	9.063	-22.46	13.07	-0.518	0.6045
20	20:15875691:T:C	15875691	C	ADD	1536	-2.527	4.879	-12.09	7.035	-0.518	0.6045
20	20:51009732:A:G	51009732	G	ADD	1536	-3.684	7.113	-17.63	10.26	-0.518	0.6045
1	1:47639894:G:A	47639894	A	ADD	1536	3.238	6.252	-9.017	15.49	0.5179	0.6046
1	1:170898151:G:C	170898151	C	ADD	1536	3.166	6.112	-8.814	15.15	0.518	0.6046
1	1:218255178:G:A	218255178	A	ADD	1536	2.605	5.031	-7.255	12.47	0.5178	0.6046
1	1:218257324:G:A	218257324	A	ADD	1536	2.605	5.031	-7.255	12.47	0.5178	0.6046
1	1:218258155:A:G	218258155	G	ADD	1536	2.605	5.031	-7.255	12.47	0.5178	0.6046
1	1:234067791:A:G	234067791	G	ADD	1536	3.247	6.268	-9.038	15.53	0.518	0.6046
1	1:241548330:T:A	241548330	T	ADD	1536	2.271	4.386	-6.326	10.87	0.5179	0.6046
2	2:23010448:A:G	23010448	G	ADD	1536	3.154	6.089	-8.782	15.09	0.5179	0.6046
2	2:67459141:C:G	67459141	G	ADD	1536	-3.78	7.299	-18.09	10.53	-0.5179	0.6046
2	2:67460174:C:T	67460174	T	ADD	1536	-3.78	7.299	-18.09	10.53	-0.5179	0.6046
2	2:67461294:G:T	67461294	T	ADD	1536	-3.78	7.299	-18.09	10.53	-0.5179	0.6046
2	2:158880631:C:A	158880631	A	ADD	1536	2.822	5.448	-7.857	13.5	0.5179	0.6046
3	3:10574352:T:C	10574352	C	ADD	1536	2.646	5.109	-7.367	12.66	0.518	0.6046
3	3:83811944:G:A	83811944	A	ADD	1536	-3.564	6.882	-17.05	9.924	-0.5179	0.6046
3	3:89473615:G:A	89473615	A	ADD	1536	-3.275	6.322	-15.67	9.117	-0.518	0.6046
4	4:169418125:G:A	169418125	G	ADD	1536	2.714	5.241	-7.557	12.99	0.518	0.6046
5	5:39079869:T:C	39079869	C	ADD	1536	-4.284	8.273	-20.5	11.93	-0.5179	0.6046
5	5:126717338:G:T	126717338	T	ADD	1536	-4.357	8.414	-20.85	12.13	-0.5179	0.6046
5	5:126717551:T:C	126717551	C	ADD	1536	-4.357	8.414	-20.85	12.13	-0.5179	0.6046
5	5:141718338:G:A	141718338	A	ADD	1536	-2.486	4.801	-11.9	6.923	-0.5179	0.6046
6	6:31330066:A:G	31330066	G	ADD	1536	-2.512	4.851	-12.02	6.996	-0.5178	0.6046
6	6:149217078:A:G	149217078	G	ADD	1536	2.183	4.214	-6.077	10.44	0.518	0.6046
7	7:3471241:A:T	3471241	T	ADD	1536	3.342	6.454	-9.307	15.99	0.5179	0.6046
7	7:3471951:C:G	3471951	G	ADD	1536	3.342	6.454	-9.307	15.99	0.5179	0.6046
7	7:3472471:A:T	3472471	T	ADD	1536	3.342	6.454	-9.307	15.99	0.5179	0.6046
7	7:3472629:G:A	3472629	A	ADD	1536	3.342	6.454	-9.307	15.99	0.5179	0.6046
7	7:3473342:A:G	3473342	G	ADD	1536	3.342	6.454	-9.307	15.99	0.5179	0.6046
8	8:17122984:C:T	17122984	C	ADD	1536	-2.237	4.32	-10.71	6.23	-0.5179	0.6046
8	8:80297198:A:G	80297198	G	ADD	1536	-2.177	4.203	-10.42	6.061	-0.5179	0.6046
8	8:134314403:G:T	134314403	T	ADD	1536	-2.567	4.958	-12.28	7.15	-0.5178	0.6046
9	9:78194329:C:A	78194329	A	ADD	1536	-2.195	4.239	-10.5	6.113	-0.5179	0.6046
9	9:78936564:G:A	78936564	A	ADD	1536	4.892	9.446	-13.62	23.41	0.5179	0.6046
9	9:117023606:C:T	117023606	T	ADD	1536	-2.261	4.365	-10.82	6.295	-0.5179	0.6046
10	10:45938746:C:T	45938746	T	ADD	1536	3.594	6.94	-10.01	17.2	0.5179	0.6046
10	10:78481338:T:C	78481338	T	ADD	1536	2.244	4.333	-6.248	10.74	0.518	0.6046
10	10:127945967:A:G	127945967	G	ADD	1536	2.177	4.204	-6.062	10.42	0.5179	0.6046
11	11:99527310:A:G	99527310	G	ADD	1536	2.667	5.148	-7.424	12.76	0.518	0.6046
12	12:70275345:C:T	70275345	C	ADD	1536	2.433	4.698	-6.775	11.64	0.5179	0.6046
13	13:93876784:T:C	93876784	C	ADD	1536	2.379	4.593	-6.624	11.38	0.5178	0.6046
14	14:78605643:T:C	78605643	C	ADD	1536	2.355	4.547	-6.557	11.27	0.5179	0.6046
14	14:84928443:G:A	84928443	A	ADD	1536	-2.361	4.558	-11.29	6.574	-0.5179	0.6046
14	14:84928445:A:G	84928445	G	ADD	1536	-2.361	4.558	-11.29	6.574	-0.5179	0.6046
14	14:95664729:C:T	95664729	T	ADD	1536	-2.178	4.204	-10.42	6.063	-0.5179	0.6046
14	14:95665581:G:T	95665581	T	ADD	1536	-2.178	4.204	-10.42	6.063	-0.5179	0.6046
15	15:51632812:G:C	51632812	C	ADD	1536	-2.594	5.009	-12.41	7.224	-0.5179	0.6046
15	15:53381820:A:C	53381820	C	ADD	1536	2.234	4.314	-6.221	10.69	0.5179	0.6046
15	15:53381940:T:A	53381940	A	ADD	1536	2.234	4.314	-6.221	10.69	0.5179	0.6046
15	15:53382061:T:A	53382061	A	ADD	1536	2.234	4.314	-6.221	10.69	0.5179	0.6046
15	15:53382417:C:T	53382417	C	ADD	1536	2.234	4.314	-6.221	10.69	0.5179	0.6046
15	15:53383231:T:A	53383231	A	ADD	1536	2.234	4.314	-6.221	10.69	0.5179	0.6046
15	15:53383631:T:C	53383631	C	ADD	1536	2.234	4.314	-6.221	10.69	0.5179	0.6046
15	15:53383991:A:G	53383991	G	ADD	1536	2.234	4.314	-6.221	10.69	0.5179	0.6046
15	15:53385810:G:A	53385810	G	ADD	1536	2.234	4.314	-6.221	10.69	0.5179	0.6046
15	15:53386253:T:C	53386253	C	ADD	1536	2.234	4.314	-6.221	10.69	0.5179	0.6046
15	15:53387001:T:C	53387001	C	ADD	1536	2.234	4.314	-6.221	10.69	0.5179	0.6046
15	15:53387458:T:C	53387458	C	ADD	1536	2.234	4.314	-6.221	10.69	0.5179	0.6046
15	15:53387489:A:G	53387489	G	ADD	1536	2.234	4.314	-6.221	10.69	0.5179	0.6046
15	15:53388441:A:G	53388441	G	ADD	1536	2.234	4.314	-6.221	10.69	0.5179	0.6046
15	15:53388708:C:A	53388708	A	ADD	1536	2.234	4.314	-6.221	10.69	0.5179	0.6046
15	15:53389014:A:G	53389014	G	ADD	1536	2.234	4.314	-6.221	10.69	0.5179	0.6046
15	15:53389580:T:C	53389580	C	ADD	1536	2.234	4.314	-6.221	10.69	0.5179	0.6046
15	15:53389864:G:A	53389864	A	ADD	1536	2.234	4.314	-6.221	10.69	0.5179	0.6046
15	15:53390452:G:T	53390452	T	ADD	1536	2.234	4.314	-6.221	10.69	0.5179	0.6046
15	15:53391724:G:A	53391724	A	ADD	1536	2.234	4.314	-6.221	10.69	0.5179	0.6046
15	15:53392153:A:C	53392153	A	ADD	1536	2.234	4.314	-6.221	10.69	0.5179	0.6046
15	15:53392270:C:T	53392270	T	ADD	1536	2.234	4.314	-6.221	10.69	0.5179	0.6046
15	15:53392271:A:G	53392271	G	ADD	1536	2.234	4.314	-6.221	10.69	0.5179	0.6046
15	15:53392749:A:G	53392749	G	ADD	1536	2.234	4.314	-6.221	10.69	0.5179	0.6046
15	15:53392899:C:T	53392899	T	ADD	1536	2.234	4.314	-6.221	10.69	0.5179	0.6046
15	15:53393591:A:G	53393591	G	ADD	1536	2.234	4.314	-6.221	10.69	0.5179	0.6046
15	15:53394031:A:G	53394031	G	ADD	1536	2.234	4.314	-6.221	10.69	0.5179	0.6046
15	15:53395505:C:G	53395505	G	ADD	1536	2.234	4.314	-6.221	10.69	0.5179	0.6046
15	15:53396612:C:T	53396612	T	ADD	1536	2.234	4.314	-6.221	10.69	0.5179	0.6046
15	15:53396893:T:C	53396893	T	ADD	1536	2.234	4.314	-6.221	10.69	0.5179	0.6046
17	17:53267810:C:G	53267810	G	ADD	1536	-2.564	4.951	-12.27	7.139	-0.5179	0.6046
17	17:53270820:T:G	53270820	G	ADD	1536	-2.564	4.951	-12.27	7.139	-0.5179	0.6046
18	18:57378048:C:A	57378048	A	ADD	1536	-2.169	4.189	-10.38	6.041	-0.5179	0.6046
18	18:69444045:A:C	69444045	A	ADD	1536	2.184	4.218	-6.083	10.45	0.5179	0.6046
22	22:19942680:C:G	19942680	G	ADD	1536	2.239	4.324	-6.235	10.71	0.5179	0.6046
22	22:19942997:A:G	19942997	G	ADD	1536	2.239	4.324	-6.235	10.71	0.5179	0.6046
1	1:19646201:G:A	19646201	A	ADD	1536	-2.672	5.16	-12.79	7.442	-0.5178	0.6047
1	1:19646311:T:C	19646311	C	ADD	1536	-2.672	5.16	-12.79	7.442	-0.5178	0.6047
1	1:19646436:G:T	19646436	T	ADD	1536	-2.672	5.16	-12.79	7.442	-0.5178	0.6047
1	1:19646537:T:C	19646537	C	ADD	1536	-2.672	5.16	-12.79	7.442	-0.5178	0.6047
1	1:104734197:G:C	104734197	C	ADD	1536	-2.744	5.3	-13.13	7.644	-0.5178	0.6047
1	1:243290642:G:A	243290642	A	ADD	1536	-2.931	5.661	-14.03	8.164	-0.5178	0.6047
2	2:106126438:G:C	106126438	C	ADD	1536	-4.007	7.738	-19.17	11.16	-0.5178	0.6047
2	2:106126467:T:C	106126467	C	ADD	1536	-4.007	7.738	-19.17	11.16	-0.5178	0.6047
2	2:126871008:G:A	126871008	A	ADD	1536	-2.92	5.641	-13.98	8.135	-0.5178	0.6047
2	2:129838543:C:A	129838543	A	ADD	1536	-2.821	5.448	-13.5	7.858	-0.5178	0.6047
2	2:227020853:G:A	227020853	A	ADD	1536	-3.031	5.854	-14.51	8.443	-0.5177	0.6047
2	2:236547032:G:C	236547032	C	ADD	1536	-2.429	4.691	-11.62	6.765	-0.5178	0.6047
3	3:5489103:A:G	5489103	G	ADD	1536	2.836	5.477	-7.9	13.57	0.5178	0.6047
3	3:175850699:C:T	175850699	T	ADD	1536	2.362	4.563	-6.582	11.31	0.5177	0.6047
5	5:52813228:C:T	52813228	T	ADD	1536	-2.287	4.418	-10.95	6.371	-0.5177	0.6047
5	5:52821571:G:A	52821571	A	ADD	1536	-2.287	4.418	-10.95	6.371	-0.5177	0.6047
5	5:52823139:C:T	52823139	T	ADD	1536	-2.287	4.418	-10.95	6.371	-0.5177	0.6047
5	5:99311286:G:A	99311286	A	ADD	1536	3.49	6.741	-9.722	16.7	0.5177	0.6047
5	5:99311915:T:A	99311915	A	ADD	1536	3.49	6.741	-9.722	16.7	0.5177	0.6047
5	5:99313517:C:G	99313517	G	ADD	1536	3.49	6.741	-9.722	16.7	0.5177	0.6047
5	5:161487377:G:A	161487377	A	ADD	1536	-2.263	4.37	-10.83	6.302	-0.5178	0.6047
6	6:29939483:A:T	29939483	T	ADD	1536	2.657	5.13	-7.399	12.71	0.5178	0.6047
6	6:92608041:C:A	92608041	A	ADD	1536	-2.362	4.562	-11.3	6.579	-0.5178	0.6047
7	7:4524738:A:T	4524738	T	ADD	1536	2.695	5.207	-7.509	12.9	0.5177	0.6047
7	7:26640101:A:C	26640101	C	ADD	1536	2.937	5.672	-8.18	14.05	0.5177	0.6047
7	7:69806023:T:A	69806023	T	ADD	1536	-2.29	4.422	-10.96	6.378	-0.5177	0.6047
7	7:91017731:C:A	91017731	A	ADD	1536	3.149	6.082	-8.772	15.07	0.5177	0.6047
8	8:5506278:T:G	5506278	G	ADD	1536	3.566	6.887	-9.933	17.07	0.5178	0.6047
8	8:5818128:C:A	5818128	A	ADD	1536	2.621	5.062	-7.301	12.54	0.5177	0.6047
8	8:16517205:C:T	16517205	T	ADD	1536	-2.176	4.203	-10.41	6.061	-0.5178	0.6047
8	8:68979378:G:A	68979378	A	ADD	1536	-2.169	4.189	-10.38	6.041	-0.5177	0.6047
9	9:3924447:A:C	3924447	C	ADD	1536	2.197	4.242	-6.118	10.51	0.5178	0.6047
10	10:67624723:G:C	67624723	C	ADD	1536	-2.455	4.741	-11.75	6.837	-0.5178	0.6047
10	10:67625853:G:T	67625853	T	ADD	1536	-2.455	4.741	-11.75	6.837	-0.5178	0.6047
10	10:67626688:A:G	67626688	G	ADD	1536	-2.455	4.741	-11.75	6.837	-0.5178	0.6047
10	10:102362717:A:G	102362717	G	ADD	1536	-3.763	7.267	-18.01	10.48	-0.5178	0.6047
10	10:123793544:G:A	123793544	A	ADD	1536	-3.242	6.26	-15.51	9.028	-0.5178	0.6047
10	10:123793801:A:G	123793801	G	ADD	1536	-3.242	6.26	-15.51	9.028	-0.5178	0.6047
11	11:24240182:G:T	24240182	T	ADD	1536	4.144	8.004	-11.54	19.83	0.5177	0.6047
11	11:111300126:G:A	111300126	A	ADD	1536	-2.4	4.634	-11.48	6.684	-0.5178	0.6047
11	11:111300759:A:G	111300759	G	ADD	1536	-2.4	4.634	-11.48	6.684	-0.5178	0.6047
11	11:111301008:T:C	111301008	C	ADD	1536	-2.4	4.634	-11.48	6.684	-0.5178	0.6047
12	12:19821402:G:A	19821402	A	ADD	1536	-3.367	6.503	-16.11	9.379	-0.5178	0.6047
12	12:42183432:A:G	42183432	G	ADD	1536	-3.113	6.012	-14.9	8.671	-0.5178	0.6047
13	13:62694962:G:C	62694962	C	ADD	1536	2.251	4.348	-6.27	10.77	0.5178	0.6047
13	13:99412521:C:T	99412521	T	ADD	1536	-3.344	6.459	-16	9.315	-0.5178	0.6047
14	14:59298660:C:A	59298660	A	ADD	1536	2.864	5.533	-7.98	13.71	0.5177	0.6047
14	14:59299188:C:T	59299188	T	ADD	1536	2.864	5.533	-7.98	13.71	0.5177	0.6047
14	14:59299910:G:A	59299910	A	ADD	1536	2.864	5.533	-7.98	13.71	0.5177	0.6047
15	15:68148842:G:T	68148842	T	ADD	1536	2.691	5.197	-7.495	12.88	0.5178	0.6047
15	15:80011205:T:C	80011205	C	ADD	1536	2.425	4.684	-6.755	11.61	0.5178	0.6047
17	17:46145200:A:G	46145200	A	ADD	1536	2.528	4.883	-7.042	12.1	0.5177	0.6047
17	17:54605469:A:G	54605469	G	ADD	1536	3.835	7.407	-10.68	18.35	0.5177	0.6047
18	18:7500312:G:C	7500312	C	ADD	1536	2.253	4.351	-6.275	10.78	0.5177	0.6047
18	18:59328246:C:T	59328246	T	ADD	1536	-2.684	5.183	-12.84	7.475	-0.5178	0.6047
18	18:73999302:T:C	73999302	C	ADD	1536	-2.345	4.529	-11.22	6.532	-0.5178	0.6047
19	19:17989420:A:G	17989420	G	ADD	1536	-2.549	4.923	-12.2	7.1	-0.5178	0.6047
1	1:46827456:A:G	46827456	G	ADD	1536	-2.329	4.498	-11.15	6.488	-0.5176	0.6048
1	1:46828360:C:T	46828360	T	ADD	1536	-2.329	4.498	-11.15	6.488	-0.5176	0.6048
1	1:54483636:C:T	54483636	T	ADD	1536	-5.054	9.763	-24.19	14.08	-0.5176	0.6048
1	1:54483641:C:G	54483641	G	ADD	1536	-5.054	9.763	-24.19	14.08	-0.5176	0.6048
1	1:84025460:A:G	84025460	A	ADD	1536	2.737	5.287	-7.626	13.1	0.5176	0.6048
1	1:241468106:A:G	241468106	G	ADD	1536	2.659	5.137	-7.41	12.73	0.5176	0.6048
2	2:40734377:G:T	40734377	T	ADD	1536	-2.414	4.664	-11.56	6.728	-0.5176	0.6048
2	2:191481388:C:G	191481388	G	ADD	1536	-3.856	7.448	-18.45	10.74	-0.5177	0.6048
2	2:201233040:T:C	201233040	T	ADD	1536	2.197	4.246	-6.124	10.52	0.5176	0.6048
2	2:224009758:C:T	224009758	T	ADD	1536	-2.19	4.231	-10.48	6.103	-0.5176	0.6048
3	3:18081053:G:C	18081053	C	ADD	1536	3.701	7.15	-10.31	17.72	0.5177	0.6048
3	3:133751584:A:T	133751584	T	ADD	1536	2.575	4.975	-7.176	12.33	0.5175	0.6048
3	3:161149342:C:T	161149342	T	ADD	1536	3.614	6.982	-10.07	17.3	0.5177	0.6048
3	3:165272443:T:C	165272443	C	ADD	1536	-3.253	6.283	-15.57	9.062	-0.5177	0.6048
3	3:165274142:C:T	165274142	T	ADD	1536	-3.253	6.283	-15.57	9.062	-0.5177	0.6048
3	3:165281998:G:A	165281998	A	ADD	1536	-3.253	6.283	-15.57	9.062	-0.5177	0.6048
3	3:194695321:G:C	194695321	C	ADD	1536	2.193	4.237	-6.111	10.5	0.5176	0.6048
5	5:39895108:T:C	39895108	C	ADD	1536	2.752	5.316	-7.667	13.17	0.5176	0.6048
5	5:89469753:A:G	89469753	G	ADD	1536	-3.315	6.405	-15.87	9.238	-0.5176	0.6048
5	5:92047795:A:G	92047795	A	ADD	1536	2.204	4.259	-6.143	10.55	0.5176	0.6048
5	5:175579201:A:C	175579201	C	ADD	1536	-2.241	4.329	-10.72	6.243	-0.5177	0.6048
6	6:78312556:C:A	78312556	A	ADD	1536	2.667	5.152	-7.432	12.76	0.5176	0.6048
7	7:14622333:A:C	14622333	A	ADD	1536	2.317	4.476	-6.456	11.09	0.5177	0.6048
7	7:37998207:C:T	37998207	C	ADD	1536	2.404	4.645	-6.701	11.51	0.5176	0.6048
7	7:53101608:G:A	53101608	G	ADD	1536	-2.23	4.309	-10.68	6.216	-0.5176	0.6048
7	7:89131026:T:C	89131026	C	ADD	1536	3.882	7.499	-10.82	18.58	0.5177	0.6048
7	7:89134921:T:A	89134921	A	ADD	1536	3.882	7.499	-10.82	18.58	0.5177	0.6048
7	7:89136231:C:G	89136231	G	ADD	1536	3.882	7.499	-10.82	18.58	0.5177	0.6048
7	7:89137499:T:C	89137499	C	ADD	1536	3.882	7.499	-10.82	18.58	0.5177	0.6048
7	7:89137959:T:C	89137959	C	ADD	1536	3.882	7.499	-10.82	18.58	0.5177	0.6048
7	7:89138188:T:A	89138188	A	ADD	1536	3.882	7.499	-10.82	18.58	0.5177	0.6048
7	7:89138509:T:C	89138509	C	ADD	1536	3.882	7.499	-10.82	18.58	0.5177	0.6048
7	7:89139572:C:T	89139572	T	ADD	1536	3.882	7.499	-10.82	18.58	0.5177	0.6048
7	7:89140584:T:C	89140584	C	ADD	1536	3.882	7.499	-10.82	18.58	0.5177	0.6048
7	7:89141107:G:A	89141107	A	ADD	1536	3.882	7.499	-10.82	18.58	0.5177	0.6048
7	7:89142193:G:A	89142193	A	ADD	1536	3.882	7.499	-10.82	18.58	0.5177	0.6048
7	7:89143361:T:C	89143361	C	ADD	1536	3.882	7.499	-10.82	18.58	0.5177	0.6048
7	7:89143753:G:A	89143753	A	ADD	1536	3.882	7.499	-10.82	18.58	0.5177	0.6048
7	7:89144274:C:G	89144274	G	ADD	1536	3.882	7.499	-10.82	18.58	0.5177	0.6048
7	7:89144427:A:G	89144427	G	ADD	1536	3.882	7.499	-10.82	18.58	0.5177	0.6048
7	7:89144720:T:A	89144720	A	ADD	1536	3.882	7.499	-10.82	18.58	0.5177	0.6048
7	7:89144814:T:C	89144814	C	ADD	1536	3.882	7.499	-10.82	18.58	0.5177	0.6048
7	7:89145467:C:T	89145467	T	ADD	1536	3.882	7.499	-10.82	18.58	0.5177	0.6048
7	7:89145842:C:T	89145842	T	ADD	1536	3.882	7.499	-10.82	18.58	0.5177	0.6048
7	7:89145868:T:A	89145868	A	ADD	1536	3.882	7.499	-10.82	18.58	0.5177	0.6048
7	7:89145908:A:G	89145908	G	ADD	1536	3.882	7.499	-10.82	18.58	0.5177	0.6048
7	7:89145962:C:T	89145962	T	ADD	1536	3.882	7.499	-10.82	18.58	0.5177	0.6048
7	7:89146222:C:T	89146222	T	ADD	1536	3.882	7.499	-10.82	18.58	0.5177	0.6048
7	7:89146444:C:A	89146444	A	ADD	1536	3.882	7.499	-10.82	18.58	0.5177	0.6048
7	7:89147324:T:C	89147324	C	ADD	1536	3.882	7.499	-10.82	18.58	0.5177	0.6048
7	7:89148174:C:T	89148174	T	ADD	1536	3.882	7.499	-10.82	18.58	0.5177	0.6048
7	7:89148456:C:T	89148456	T	ADD	1536	3.882	7.499	-10.82	18.58	0.5177	0.6048
7	7:89148991:G:A	89148991	A	ADD	1536	3.882	7.499	-10.82	18.58	0.5177	0.6048
7	7:89149477:T:A	89149477	A	ADD	1536	3.882	7.499	-10.82	18.58	0.5177	0.6048
7	7:89149631:G:C	89149631	C	ADD	1536	3.882	7.499	-10.82	18.58	0.5177	0.6048
7	7:89149769:A:G	89149769	G	ADD	1536	3.882	7.499	-10.82	18.58	0.5177	0.6048
7	7:89150169:C:T	89150169	T	ADD	1536	3.882	7.499	-10.82	18.58	0.5177	0.6048
7	7:89150344:C:A	89150344	A	ADD	1536	3.882	7.499	-10.82	18.58	0.5177	0.6048
7	7:89150372:T:C	89150372	C	ADD	1536	3.882	7.499	-10.82	18.58	0.5177	0.6048
7	7:89150539:G:A	89150539	A	ADD	1536	3.882	7.499	-10.82	18.58	0.5177	0.6048
7	7:89150568:C:T	89150568	T	ADD	1536	3.882	7.499	-10.82	18.58	0.5177	0.6048
7	7:89150788:C:T	89150788	T	ADD	1536	3.882	7.499	-10.82	18.58	0.5177	0.6048
7	7:89150909:A:G	89150909	G	ADD	1536	3.882	7.499	-10.82	18.58	0.5177	0.6048
7	7:89151092:A:G	89151092	G	ADD	1536	3.882	7.499	-10.82	18.58	0.5177	0.6048
7	7:89151236:A:G	89151236	G	ADD	1536	3.882	7.499	-10.82	18.58	0.5177	0.6048
7	7:89151345:T:C	89151345	C	ADD	1536	3.882	7.499	-10.82	18.58	0.5177	0.6048
7	7:89151380:T:A	89151380	A	ADD	1536	3.882	7.499	-10.82	18.58	0.5177	0.6048
7	7:89151415:C:T	89151415	T	ADD	1536	3.882	7.499	-10.82	18.58	0.5177	0.6048
7	7:89151582:G:A	89151582	A	ADD	1536	3.882	7.499	-10.82	18.58	0.5177	0.6048
7	7:89151593:T:C	89151593	C	ADD	1536	3.882	7.499	-10.82	18.58	0.5177	0.6048
7	7:89151604:C:G	89151604	G	ADD	1536	3.882	7.499	-10.82	18.58	0.5177	0.6048
7	7:89151632:C:T	89151632	T	ADD	1536	3.882	7.499	-10.82	18.58	0.5177	0.6048
7	7:89152005:A:T	89152005	T	ADD	1536	3.882	7.499	-10.82	18.58	0.5177	0.6048
7	7:89152032:G:T	89152032	T	ADD	1536	3.882	7.499	-10.82	18.58	0.5177	0.6048
7	7:89152167:A:G	89152167	G	ADD	1536	3.882	7.499	-10.82	18.58	0.5177	0.6048
7	7:89152347:T:C	89152347	C	ADD	1536	3.882	7.499	-10.82	18.58	0.5177	0.6048
7	7:89152549:A:G	89152549	G	ADD	1536	3.882	7.499	-10.82	18.58	0.5177	0.6048
7	7:89152601:G:C	89152601	C	ADD	1536	3.882	7.499	-10.82	18.58	0.5177	0.6048
7	7:89152872:T:C	89152872	C	ADD	1536	3.882	7.499	-10.82	18.58	0.5177	0.6048
7	7:89152886:A:G	89152886	G	ADD	1536	3.882	7.499	-10.82	18.58	0.5177	0.6048
7	7:89153109:C:T	89153109	T	ADD	1536	3.882	7.499	-10.82	18.58	0.5177	0.6048
7	7:89153155:G:A	89153155	A	ADD	1536	3.882	7.499	-10.82	18.58	0.5177	0.6048
7	7:89153249:T:C	89153249	C	ADD	1536	3.882	7.499	-10.82	18.58	0.5177	0.6048
7	7:89153380:C:T	89153380	T	ADD	1536	3.882	7.499	-10.82	18.58	0.5177	0.6048
7	7:89153410:G:A	89153410	A	ADD	1536	3.882	7.499	-10.82	18.58	0.5177	0.6048
7	7:89153918:C:T	89153918	T	ADD	1536	3.882	7.499	-10.82	18.58	0.5177	0.6048
7	7:89154526:A:G	89154526	G	ADD	1536	3.882	7.499	-10.82	18.58	0.5177	0.6048
7	7:89155319:T:C	89155319	C	ADD	1536	3.882	7.499	-10.82	18.58	0.5177	0.6048
7	7:89155390:C:G	89155390	G	ADD	1536	3.882	7.499	-10.82	18.58	0.5177	0.6048
7	7:89155396:G:A	89155396	A	ADD	1536	3.882	7.499	-10.82	18.58	0.5177	0.6048
7	7:89155422:G:T	89155422	T	ADD	1536	3.882	7.499	-10.82	18.58	0.5177	0.6048
7	7:89155457:A:G	89155457	G	ADD	1536	3.882	7.499	-10.82	18.58	0.5177	0.6048
7	7:89155580:A:T	89155580	T	ADD	1536	3.882	7.499	-10.82	18.58	0.5177	0.6048
7	7:89155829:A:C	89155829	C	ADD	1536	3.882	7.499	-10.82	18.58	0.5177	0.6048
7	7:89156263:C:G	89156263	G	ADD	1536	3.882	7.499	-10.82	18.58	0.5177	0.6048
7	7:89156389:G:A	89156389	A	ADD	1536	3.882	7.499	-10.82	18.58	0.5177	0.6048
7	7:89156678:C:A	89156678	A	ADD	1536	3.882	7.499	-10.82	18.58	0.5177	0.6048
7	7:89156737:G:A	89156737	A	ADD	1536	3.882	7.499	-10.82	18.58	0.5177	0.6048
7	7:89156794:A:T	89156794	T	ADD	1536	3.882	7.499	-10.82	18.58	0.5177	0.6048
7	7:89156940:A:T	89156940	T	ADD	1536	3.882	7.499	-10.82	18.58	0.5177	0.6048
7	7:89156960:C:T	89156960	T	ADD	1536	3.882	7.499	-10.82	18.58	0.5177	0.6048
7	7:89157475:C:T	89157475	T	ADD	1536	3.882	7.499	-10.82	18.58	0.5177	0.6048
7	7:89157574:A:G	89157574	G	ADD	1536	3.882	7.499	-10.82	18.58	0.5177	0.6048
7	7:89157645:A:G	89157645	G	ADD	1536	3.882	7.499	-10.82	18.58	0.5177	0.6048
7	7:89157689:T:G	89157689	G	ADD	1536	3.882	7.499	-10.82	18.58	0.5177	0.6048
7	7:89157724:C:T	89157724	T	ADD	1536	3.882	7.499	-10.82	18.58	0.5177	0.6048
7	7:89157843:T:C	89157843	C	ADD	1536	3.882	7.499	-10.82	18.58	0.5177	0.6048
7	7:89157960:A:G	89157960	G	ADD	1536	3.882	7.499	-10.82	18.58	0.5177	0.6048
7	7:89157981:G:A	89157981	A	ADD	1536	3.882	7.499	-10.82	18.58	0.5177	0.6048
7	7:89158014:A:T	89158014	T	ADD	1536	3.882	7.499	-10.82	18.58	0.5177	0.6048
7	7:89158063:T:C	89158063	C	ADD	1536	3.882	7.499	-10.82	18.58	0.5177	0.6048
7	7:89158170:A:C	89158170	C	ADD	1536	3.882	7.499	-10.82	18.58	0.5177	0.6048
7	7:89158204:C:T	89158204	T	ADD	1536	3.882	7.499	-10.82	18.58	0.5177	0.6048
7	7:89158436:C:G	89158436	G	ADD	1536	3.882	7.499	-10.82	18.58	0.5177	0.6048
7	7:89158479:T:C	89158479	C	ADD	1536	3.882	7.499	-10.82	18.58	0.5177	0.6048
7	7:89158613:C:G	89158613	G	ADD	1536	3.882	7.499	-10.82	18.58	0.5177	0.6048
7	7:89158673:G:A	89158673	A	ADD	1536	3.882	7.499	-10.82	18.58	0.5177	0.6048
7	7:89158798:G:T	89158798	T	ADD	1536	3.882	7.499	-10.82	18.58	0.5177	0.6048
7	7:89158829:A:G	89158829	G	ADD	1536	3.882	7.499	-10.82	18.58	0.5177	0.6048
7	7:89158835:A:G	89158835	G	ADD	1536	3.882	7.499	-10.82	18.58	0.5177	0.6048
7	7:89158955:G:T	89158955	T	ADD	1536	3.882	7.499	-10.82	18.58	0.5177	0.6048
7	7:89158970:A:T	89158970	T	ADD	1536	3.882	7.499	-10.82	18.58	0.5177	0.6048
7	7:89159077:T:C	89159077	C	ADD	1536	3.882	7.499	-10.82	18.58	0.5177	0.6048
7	7:89159122:A:T	89159122	T	ADD	1536	3.882	7.499	-10.82	18.58	0.5177	0.6048
7	7:89159129:A:C	89159129	C	ADD	1536	3.882	7.499	-10.82	18.58	0.5177	0.6048
7	7:89159216:C:T	89159216	T	ADD	1536	3.882	7.499	-10.82	18.58	0.5177	0.6048
7	7:89159234:A:T	89159234	T	ADD	1536	3.882	7.499	-10.82	18.58	0.5177	0.6048
7	7:89159333:A:T	89159333	T	ADD	1536	3.882	7.499	-10.82	18.58	0.5177	0.6048
7	7:89159505:A:T	89159505	T	ADD	1536	3.882	7.499	-10.82	18.58	0.5177	0.6048
7	7:89159760:G:A	89159760	A	ADD	1536	3.882	7.499	-10.82	18.58	0.5177	0.6048
7	7:89159787:T:A	89159787	A	ADD	1536	3.882	7.499	-10.82	18.58	0.5177	0.6048
7	7:89159899:T:C	89159899	C	ADD	1536	3.882	7.499	-10.82	18.58	0.5177	0.6048
7	7:89160410:G:A	89160410	A	ADD	1536	3.882	7.499	-10.82	18.58	0.5177	0.6048
7	7:89160542:A:G	89160542	G	ADD	1536	3.882	7.499	-10.82	18.58	0.5177	0.6048
7	7:89160550:C:T	89160550	T	ADD	1536	3.882	7.499	-10.82	18.58	0.5177	0.6048
7	7:89160584:C:T	89160584	T	ADD	1536	3.882	7.499	-10.82	18.58	0.5177	0.6048
7	7:89160807:T:A	89160807	A	ADD	1536	3.882	7.499	-10.82	18.58	0.5177	0.6048
7	7:89160842:T:C	89160842	C	ADD	1536	3.882	7.499	-10.82	18.58	0.5177	0.6048
7	7:89160994:C:G	89160994	G	ADD	1536	3.882	7.499	-10.82	18.58	0.5177	0.6048
7	7:89161066:T:G	89161066	G	ADD	1536	3.882	7.499	-10.82	18.58	0.5177	0.6048
7	7:89161129:G:T	89161129	T	ADD	1536	3.882	7.499	-10.82	18.58	0.5177	0.6048
7	7:89161354:A:T	89161354	T	ADD	1536	3.882	7.499	-10.82	18.58	0.5177	0.6048
7	7:89161658:G:A	89161658	A	ADD	1536	3.882	7.499	-10.82	18.58	0.5177	0.6048
7	7:89161738:A:G	89161738	G	ADD	1536	3.882	7.499	-10.82	18.58	0.5177	0.6048
7	7:89161771:T:C	89161771	C	ADD	1536	3.882	7.499	-10.82	18.58	0.5177	0.6048
7	7:89161843:C:T	89161843	T	ADD	1536	3.882	7.499	-10.82	18.58	0.5177	0.6048
7	7:89161913:T:A	89161913	A	ADD	1536	3.882	7.499	-10.82	18.58	0.5177	0.6048
7	7:89161952:G:A	89161952	A	ADD	1536	3.882	7.499	-10.82	18.58	0.5177	0.6048
7	7:89161995:G:A	89161995	A	ADD	1536	3.882	7.499	-10.82	18.58	0.5177	0.6048
7	7:89162147:C:G	89162147	G	ADD	1536	3.882	7.499	-10.82	18.58	0.5177	0.6048
7	7:89162309:G:A	89162309	A	ADD	1536	3.882	7.499	-10.82	18.58	0.5177	0.6048
7	7:89162442:G:A	89162442	A	ADD	1536	3.882	7.499	-10.82	18.58	0.5177	0.6048
7	7:89162485:T:A	89162485	A	ADD	1536	3.882	7.499	-10.82	18.58	0.5177	0.6048
7	7:89162535:A:G	89162535	G	ADD	1536	3.882	7.499	-10.82	18.58	0.5177	0.6048
7	7:89162920:T:C	89162920	C	ADD	1536	3.882	7.499	-10.82	18.58	0.5177	0.6048
7	7:89162949:T:C	89162949	C	ADD	1536	3.882	7.499	-10.82	18.58	0.5177	0.6048
7	7:89163107:C:A	89163107	A	ADD	1536	3.882	7.499	-10.82	18.58	0.5177	0.6048
7	7:89163304:T:A	89163304	A	ADD	1536	3.882	7.499	-10.82	18.58	0.5177	0.6048
7	7:89163471:T:C	89163471	C	ADD	1536	3.882	7.499	-10.82	18.58	0.5177	0.6048
7	7:89163485:G:A	89163485	A	ADD	1536	3.882	7.499	-10.82	18.58	0.5177	0.6048
7	7:89163570:C:G	89163570	G	ADD	1536	3.882	7.499	-10.82	18.58	0.5177	0.6048
7	7:89163629:T:G	89163629	G	ADD	1536	3.882	7.499	-10.82	18.58	0.5177	0.6048
7	7:89163699:G:A	89163699	A	ADD	1536	3.882	7.499	-10.82	18.58	0.5177	0.6048
7	7:89163721:T:G	89163721	G	ADD	1536	3.882	7.499	-10.82	18.58	0.5177	0.6048
7	7:89163903:A:G	89163903	G	ADD	1536	3.882	7.499	-10.82	18.58	0.5177	0.6048
7	7:89164120:A:T	89164120	T	ADD	1536	3.882	7.499	-10.82	18.58	0.5177	0.6048
7	7:89164140:A:G	89164140	G	ADD	1536	3.882	7.499	-10.82	18.58	0.5177	0.6048
7	7:89164365:G:C	89164365	C	ADD	1536	3.882	7.499	-10.82	18.58	0.5177	0.6048
7	7:89164452:G:A	89164452	A	ADD	1536	3.882	7.499	-10.82	18.58	0.5177	0.6048
7	7:89164558:A:G	89164558	G	ADD	1536	3.882	7.499	-10.82	18.58	0.5177	0.6048
7	7:89164912:A:C	89164912	C	ADD	1536	3.882	7.499	-10.82	18.58	0.5177	0.6048
7	7:89165324:C:T	89165324	T	ADD	1536	3.882	7.499	-10.82	18.58	0.5177	0.6048
7	7:89165366:T:A	89165366	A	ADD	1536	3.882	7.499	-10.82	18.58	0.5177	0.6048
7	7:89165417:G:A	89165417	A	ADD	1536	3.882	7.499	-10.82	18.58	0.5177	0.6048
7	7:89165421:G:C	89165421	C	ADD	1536	3.882	7.499	-10.82	18.58	0.5177	0.6048
7	7:89165514:G:A	89165514	A	ADD	1536	3.882	7.499	-10.82	18.58	0.5177	0.6048
7	7:89165569:A:G	89165569	G	ADD	1536	3.882	7.499	-10.82	18.58	0.5177	0.6048
7	7:89165605:G:A	89165605	A	ADD	1536	3.882	7.499	-10.82	18.58	0.5177	0.6048
7	7:89165657:A:T	89165657	T	ADD	1536	3.882	7.499	-10.82	18.58	0.5177	0.6048
7	7:89166357:T:C	89166357	C	ADD	1536	3.882	7.499	-10.82	18.58	0.5177	0.6048
7	7:89166408:C:A	89166408	A	ADD	1536	3.882	7.499	-10.82	18.58	0.5177	0.6048
7	7:89166525:A:G	89166525	G	ADD	1536	3.882	7.499	-10.82	18.58	0.5177	0.6048
7	7:89166574:G:T	89166574	T	ADD	1536	3.882	7.499	-10.82	18.58	0.5177	0.6048
7	7:89166910:A:G	89166910	G	ADD	1536	3.882	7.499	-10.82	18.58	0.5177	0.6048
7	7:89166973:C:T	89166973	T	ADD	1536	3.882	7.499	-10.82	18.58	0.5177	0.6048
7	7:89167124:T:C	89167124	C	ADD	1536	3.882	7.499	-10.82	18.58	0.5177	0.6048
7	7:89167381:C:A	89167381	A	ADD	1536	3.882	7.499	-10.82	18.58	0.5177	0.6048
7	7:89167546:C:G	89167546	G	ADD	1536	3.882	7.499	-10.82	18.58	0.5177	0.6048
7	7:89167798:T:G	89167798	G	ADD	1536	3.882	7.499	-10.82	18.58	0.5177	0.6048
7	7:89167907:G:A	89167907	A	ADD	1536	3.882	7.499	-10.82	18.58	0.5177	0.6048
7	7:89167931:C:T	89167931	T	ADD	1536	3.882	7.499	-10.82	18.58	0.5177	0.6048
7	7:89167952:G:T	89167952	T	ADD	1536	3.882	7.499	-10.82	18.58	0.5177	0.6048
7	7:89167970:T:C	89167970	C	ADD	1536	3.882	7.499	-10.82	18.58	0.5177	0.6048
7	7:89168262:T:C	89168262	C	ADD	1536	3.882	7.499	-10.82	18.58	0.5177	0.6048
7	7:89168522:G:A	89168522	A	ADD	1536	3.882	7.499	-10.82	18.58	0.5177	0.6048
7	7:89168601:G:A	89168601	A	ADD	1536	3.882	7.499	-10.82	18.58	0.5177	0.6048
7	7:89168719:C:T	89168719	T	ADD	1536	3.882	7.499	-10.82	18.58	0.5177	0.6048
7	7:89168740:T:G	89168740	G	ADD	1536	3.882	7.499	-10.82	18.58	0.5177	0.6048
7	7:89168838:C:T	89168838	T	ADD	1536	3.882	7.499	-10.82	18.58	0.5177	0.6048
7	7:89168969:G:T	89168969	T	ADD	1536	3.882	7.499	-10.82	18.58	0.5177	0.6048
7	7:89169069:G:A	89169069	A	ADD	1536	3.882	7.499	-10.82	18.58	0.5177	0.6048
7	7:89169087:C:T	89169087	T	ADD	1536	3.882	7.499	-10.82	18.58	0.5177	0.6048
7	7:89169376:G:A	89169376	A	ADD	1536	3.882	7.499	-10.82	18.58	0.5177	0.6048
7	7:89169639:G:A	89169639	A	ADD	1536	3.882	7.499	-10.82	18.58	0.5177	0.6048
7	7:89169880:T:C	89169880	C	ADD	1536	3.882	7.499	-10.82	18.58	0.5177	0.6048
7	7:89170043:G:A	89170043	A	ADD	1536	3.882	7.499	-10.82	18.58	0.5177	0.6048
7	7:89170633:T:C	89170633	C	ADD	1536	3.882	7.499	-10.82	18.58	0.5177	0.6048
7	7:89170825:G:A	89170825	A	ADD	1536	3.882	7.499	-10.82	18.58	0.5177	0.6048
7	7:89170851:T:C	89170851	C	ADD	1536	3.882	7.499	-10.82	18.58	0.5177	0.6048
7	7:89170895:C:T	89170895	T	ADD	1536	3.882	7.499	-10.82	18.58	0.5177	0.6048
7	7:89170973:T:C	89170973	C	ADD	1536	3.882	7.499	-10.82	18.58	0.5177	0.6048
7	7:89171058:G:A	89171058	A	ADD	1536	3.882	7.499	-10.82	18.58	0.5177	0.6048
7	7:89171376:A:C	89171376	C	ADD	1536	3.882	7.499	-10.82	18.58	0.5177	0.6048
7	7:89171626:T:A	89171626	A	ADD	1536	3.882	7.499	-10.82	18.58	0.5177	0.6048
7	7:89171981:C:G	89171981	G	ADD	1536	3.882	7.499	-10.82	18.58	0.5177	0.6048
7	7:89172221:A:G	89172221	G	ADD	1536	3.882	7.499	-10.82	18.58	0.5177	0.6048
7	7:89172624:C:T	89172624	T	ADD	1536	3.882	7.499	-10.82	18.58	0.5177	0.6048
7	7:89172793:A:G	89172793	G	ADD	1536	3.882	7.499	-10.82	18.58	0.5177	0.6048
7	7:89173022:G:A	89173022	A	ADD	1536	3.882	7.499	-10.82	18.58	0.5177	0.6048
7	7:89173125:T:C	89173125	C	ADD	1536	3.882	7.499	-10.82	18.58	0.5177	0.6048
7	7:89173697:G:A	89173697	A	ADD	1536	3.882	7.499	-10.82	18.58	0.5177	0.6048
7	7:89173699:G:A	89173699	A	ADD	1536	3.882	7.499	-10.82	18.58	0.5177	0.6048
8	8:49561555:G:A	49561555	A	ADD	1536	-4.109	7.938	-19.67	11.45	-0.5176	0.6048
8	8:49562013:G:A	49562013	A	ADD	1536	-4.109	7.938	-19.67	11.45	-0.5176	0.6048
8	8:49566778:C:T	49566778	T	ADD	1536	-4.109	7.938	-19.67	11.45	-0.5176	0.6048
8	8:49567497:A:C	49567497	C	ADD	1536	-4.109	7.938	-19.67	11.45	-0.5176	0.6048
8	8:49575320:A:T	49575320	T	ADD	1536	-4.109	7.938	-19.67	11.45	-0.5176	0.6048
9	9:18602277:G:A	18602277	A	ADD	1536	-4.831	9.333	-23.12	13.46	-0.5176	0.6048
9	9:115435600:C:G	115435600	G	ADD	1536	-3.704	7.155	-17.73	10.32	-0.5176	0.6048
9	9:126515289:T:C	126515289	C	ADD	1536	4.372	8.446	-12.18	20.93	0.5176	0.6048
9	9:126517513:T:C	126517513	C	ADD	1536	4.372	8.446	-12.18	20.93	0.5176	0.6048
9	9:126518205:T:C	126518205	C	ADD	1536	4.372	8.446	-12.18	20.93	0.5176	0.6048
9	9:126518641:G:C	126518641	C	ADD	1536	4.372	8.446	-12.18	20.93	0.5176	0.6048
9	9:126520497:G:A	126520497	A	ADD	1536	4.372	8.446	-12.18	20.93	0.5176	0.6048
9	9:126523299:T:C	126523299	C	ADD	1536	4.372	8.446	-12.18	20.93	0.5176	0.6048
9	9:126527679:T:C	126527679	C	ADD	1536	4.372	8.446	-12.18	20.93	0.5176	0.6048
10	10:48434106:G:A	48434106	A	ADD	1536	3.285	6.346	-9.152	15.72	0.5176	0.6048
10	10:112986039:A:G	112986039	A	ADD	1536	2.184	4.22	-6.087	10.46	0.5176	0.6048
10	10:126190609:A:C	126190609	C	ADD	1536	3.242	6.265	-9.036	15.52	0.5176	0.6048
11	11:33743534:A:G	33743534	G	ADD	1536	2.641	5.101	-7.357	12.64	0.5177	0.6048
11	11:110921746:G:T	110921746	T	ADD	1536	3.857	7.452	-10.75	18.46	0.5176	0.6048
11	11:110922433:A:G	110922433	G	ADD	1536	3.857	7.452	-10.75	18.46	0.5176	0.6048
11	11:116730638:A:G	116730638	A	ADD	1536	2.405	4.647	-6.702	11.51	0.5176	0.6048
11	11:128766055:A:G	128766055	G	ADD	1536	-2.878	5.56	-13.78	8.02	-0.5177	0.6048
12	12:76092401:G:A	76092401	A	ADD	1536	3.927	7.586	-10.94	18.8	0.5176	0.6048
13	13:31872181:A:C	31872181	C	ADD	1536	-2.168	4.189	-10.38	6.041	-0.5177	0.6048
13	13:109974550:G:C	109974550	C	ADD	1536	-2.431	4.696	-11.63	6.772	-0.5177	0.6048
13	13:109975793:T:C	109975793	C	ADD	1536	-2.431	4.696	-11.63	6.772	-0.5177	0.6048
13	13:109976586:C:T	109976586	T	ADD	1536	-2.431	4.696	-11.63	6.772	-0.5177	0.6048
13	13:109977336:T:C	109977336	C	ADD	1536	-2.431	4.696	-11.63	6.772	-0.5177	0.6048
13	13:109977623:C:T	109977623	T	ADD	1536	-2.431	4.696	-11.63	6.772	-0.5177	0.6048
15	15:29232772:A:G	29232772	G	ADD	1536	2.29	4.425	-6.383	10.96	0.5176	0.6048
15	15:29234022:C:T	29234022	T	ADD	1536	2.29	4.425	-6.383	10.96	0.5176	0.6048
15	15:29235143:G:C	29235143	C	ADD	1536	2.29	4.425	-6.383	10.96	0.5176	0.6048
15	15:29235628:T:C	29235628	C	ADD	1536	2.29	4.425	-6.383	10.96	0.5176	0.6048
15	15:29236593:C:T	29236593	T	ADD	1536	2.29	4.425	-6.383	10.96	0.5176	0.6048
15	15:29237877:C:G	29237877	G	ADD	1536	2.29	4.425	-6.383	10.96	0.5176	0.6048
15	15:29242359:A:G	29242359	G	ADD	1536	2.29	4.425	-6.383	10.96	0.5176	0.6048
16	16:22837695:T:G	22837695	G	ADD	1536	-2.605	5.032	-12.47	7.258	-0.5176	0.6048
17	17:46830145:C:T	46830145	T	ADD	1536	3.314	6.402	-9.235	15.86	0.5176	0.6048
17	17:46831736:A:G	46831736	G	ADD	1536	3.314	6.402	-9.235	15.86	0.5176	0.6048
18	18:250589:A:C	250589	C	ADD	1536	2.324	4.49	-6.476	11.12	0.5176	0.6048
18	18:258284:C:G	258284	G	ADD	1536	2.324	4.49	-6.476	11.12	0.5176	0.6048
18	18:66976175:A:G	66976175	A	ADD	1536	-2.195	4.24	-10.51	6.116	-0.5176	0.6048
18	18:66978301:T:G	66978301	T	ADD	1536	-2.195	4.24	-10.51	6.116	-0.5176	0.6048
18	18:66985921:A:T	66985921	A	ADD	1536	-2.195	4.24	-10.51	6.116	-0.5176	0.6048
18	18:66991357:A:T	66991357	A	ADD	1536	-2.195	4.24	-10.51	6.116	-0.5176	0.6048
19	19:57229382:G:A	57229382	A	ADD	1536	2.576	4.976	-7.177	12.33	0.5176	0.6048
1	1:3705888:A:G	3705888	G	ADD	1536	3.049	5.893	-8.501	14.6	0.5174	0.6049
1	1:3713269:A:G	3713269	G	ADD	1536	3.049	5.893	-8.501	14.6	0.5174	0.6049
1	1:3714796:C:G	3714796	G	ADD	1536	3.049	5.893	-8.501	14.6	0.5174	0.6049
1	1:3715919:A:G	3715919	G	ADD	1536	3.049	5.893	-8.501	14.6	0.5174	0.6049
1	1:20297111:C:T	20297111	T	ADD	1536	2.631	5.084	-7.333	12.6	0.5175	0.6049
1	1:164202436:G:T	164202436	T	ADD	1536	3.008	5.812	-8.383	14.4	0.5175	0.6049
1	1:164202468:A:G	164202468	G	ADD	1536	3.008	5.812	-8.383	14.4	0.5175	0.6049
1	1:164202477:G:T	164202477	T	ADD	1536	3.008	5.812	-8.383	14.4	0.5175	0.6049
1	1:164202498:T:C	164202498	C	ADD	1536	3.008	5.812	-8.383	14.4	0.5175	0.6049
1	1:182263202:G:A	182263202	A	ADD	1536	-2.396	4.63	-11.47	6.68	-0.5174	0.6049
1	1:182263220:G:A	182263220	A	ADD	1536	-2.396	4.63	-11.47	6.68	-0.5174	0.6049
1	1:182263225:A:G	182263225	G	ADD	1536	-2.396	4.63	-11.47	6.68	-0.5174	0.6049
2	2:19922947:G:A	19922947	G	ADD	1536	2.242	4.332	-6.249	10.73	0.5175	0.6049
2	2:52362515:C:T	52362515	T	ADD	1536	2.472	4.776	-6.889	11.83	0.5175	0.6049
2	2:106247895:T:G	106247895	G	ADD	1536	2.169	4.192	-6.047	10.39	0.5175	0.6049
2	2:166879782:G:T	166879782	G	ADD	1536	2.187	4.226	-6.097	10.47	0.5175	0.6049
2	2:209315573:G:A	209315573	G	ADD	1536	-3.616	6.988	-17.31	10.08	-0.5175	0.6049
3	3:3777132:G:A	3777132	G	ADD	1536	2.535	4.898	-7.065	12.13	0.5175	0.6049
3	3:3892605:T:C	3892605	C	ADD	1536	-2.479	4.79	-11.87	6.91	-0.5175	0.6049
3	3:29389969:T:C	29389969	C	ADD	1536	-3.137	6.062	-15.02	8.745	-0.5175	0.6049
3	3:29390193:G:A	29390193	A	ADD	1536	-3.137	6.062	-15.02	8.745	-0.5175	0.6049
3	3:122602769:A:T	122602769	A	ADD	1536	-2.249	4.346	-10.77	6.269	-0.5175	0.6049
4	4:10098192:G:A	10098192	A	ADD	1536	-2.208	4.268	-10.57	6.157	-0.5174	0.6049
4	4:10099831:A:G	10099831	G	ADD	1536	-2.208	4.268	-10.57	6.157	-0.5174	0.6049
4	4:10100341:G:A	10100341	A	ADD	1536	-2.208	4.268	-10.57	6.157	-0.5174	0.6049
4	4:60619937:A:G	60619937	A	ADD	1536	2.334	4.511	-6.507	11.17	0.5175	0.6049
4	4:77768903:G:A	77768903	A	ADD	1536	-3.577	6.913	-17.13	9.972	-0.5174	0.6049
4	4:152010007:C:T	152010007	T	ADD	1536	-2.883	5.573	-13.81	8.039	-0.5174	0.6049
4	4:152015988:C:T	152015988	T	ADD	1536	-2.883	5.573	-13.81	8.039	-0.5174	0.6049
5	5:23179275:G:A	23179275	A	ADD	1536	-2.548	4.925	-12.2	7.105	-0.5174	0.6049
5	5:67950298:A:G	67950298	A	ADD	1536	2.17	4.194	-6.05	10.39	0.5175	0.6049
5	5:111589493:C:T	111589493	T	ADD	1536	2.355	4.551	-6.564	11.27	0.5175	0.6049
6	6:13346360:C:T	13346360	T	ADD	1536	-2.364	4.568	-11.32	6.589	-0.5175	0.6049
6	6:30073199:C:T	30073199	T	ADD	1536	8.815	17.03	-24.57	42.2	0.5175	0.6049
6	6:32571828:T:G	32571828	G	ADD	1536	-6.52	12.6	-31.22	18.18	-0.5175	0.6049
6	6:32571829:T:A	32571829	A	ADD	1536	-6.52	12.6	-31.22	18.18	-0.5175	0.6049
6	6:32571830:A:T	32571830	T	ADD	1536	-6.52	12.6	-31.22	18.18	-0.5175	0.6049
6	6:32572251:T:C	32572251	C	ADD	1536	-6.52	12.6	-31.22	18.18	-0.5175	0.6049
6	6:32572666:A:G	32572666	G	ADD	1536	-6.52	12.6	-31.22	18.18	-0.5175	0.6049
6	6:32573120:A:C	32573120	C	ADD	1536	-6.52	12.6	-31.22	18.18	-0.5175	0.6049
6	6:44279111:A:G	44279111	G	ADD	1536	2.771	5.356	-7.726	13.27	0.5174	0.6049
6	6:130176592:T:G	130176592	G	ADD	1536	-2.431	4.699	-11.64	6.778	-0.5174	0.6049
6	6:130179000:T:C	130179000	C	ADD	1536	-2.431	4.699	-11.64	6.778	-0.5174	0.6049
6	6:130179253:C:T	130179253	T	ADD	1536	-2.432	4.7	-11.64	6.78	-0.5174	0.6049
7	7:29864845:G:C	29864845	C	ADD	1536	-2.227	4.302	-10.66	6.206	-0.5175	0.6049
8	8:2908157:A:T	2908157	T	ADD	1536	-2.23	4.31	-10.68	6.217	-0.5174	0.6049
8	8:14016170:C:T	14016170	T	ADD	1536	2.988	5.774	-8.329	14.31	0.5175	0.6049
8	8:26617129:A:G	26617129	G	ADD	1536	2.387	4.613	-6.655	11.43	0.5175	0.6049
8	8:83311328:A:G	83311328	G	ADD	1536	2.198	4.248	-6.128	10.52	0.5174	0.6049
8	8:83313492:A:G	83313492	G	ADD	1536	2.198	4.248	-6.128	10.52	0.5174	0.6049
8	8:119966721:A:G	119966721	G	ADD	1536	3.05	5.893	-8.501	14.6	0.5175	0.6049
8	8:119968028:G:A	119968028	A	ADD	1536	3.05	5.893	-8.501	14.6	0.5175	0.6049
8	8:119968324:T:C	119968324	C	ADD	1536	3.05	5.893	-8.501	14.6	0.5175	0.6049
8	8:119968478:C:A	119968478	A	ADD	1536	3.05	5.893	-8.501	14.6	0.5175	0.6049
8	8:119969157:A:G	119969157	G	ADD	1536	3.05	5.893	-8.501	14.6	0.5175	0.6049
8	8:119970020:C:A	119970020	A	ADD	1536	3.05	5.893	-8.501	14.6	0.5175	0.6049
9	9:23425731:A:T	23425731	T	ADD	1536	-2.668	5.156	-12.77	7.438	-0.5175	0.6049
9	9:87926478:T:C	87926478	C	ADD	1536	-4.882	9.435	-23.37	13.61	-0.5174	0.6049
10	10:72900091:C:A	72900091	A	ADD	1536	-2.446	4.727	-11.71	6.819	-0.5175	0.6049
10	10:72900341:G:T	72900341	T	ADD	1536	-2.446	4.727	-11.71	6.819	-0.5175	0.6049
10	10:72903913:G:A	72903913	A	ADD	1536	-2.446	4.727	-11.71	6.819	-0.5175	0.6049
10	10:108886293:G:T	108886293	T	ADD	1536	2.182	4.217	-6.084	10.45	0.5175	0.6049
10	10:109927808:A:G	109927808	G	ADD	1536	2.678	5.176	-7.467	12.82	0.5174	0.6049
10	10:109931378:C:T	109931378	T	ADD	1536	2.678	5.176	-7.467	12.82	0.5174	0.6049
10	10:120929899:T:C	120929899	C	ADD	1536	-4.84	9.354	-23.17	13.49	-0.5175	0.6049
10	10:120931763:T:C	120931763	C	ADD	1536	-4.84	9.354	-23.17	13.49	-0.5175	0.6049
11	11:4102517:T:C	4102517	T	ADD	1536	2.586	4.997	-7.208	12.38	0.5175	0.6049
11	11:4105296:G:C	4105296	G	ADD	1536	2.586	4.997	-7.208	12.38	0.5175	0.6049
11	11:4578158:C:G	4578158	G	ADD	1536	2.422	4.68	-6.751	11.59	0.5174	0.6049
11	11:82804795:A:G	82804795	G	ADD	1536	-2.23	4.31	-10.68	6.217	-0.5175	0.6049
12	12:76002950:A:G	76002950	G	ADD	1536	-2.878	5.562	-13.78	8.023	-0.5174	0.6049
12	12:128465591:A:G	128465591	G	ADD	1536	-2.267	4.381	-10.85	6.319	-0.5175	0.6049
13	13:54547574:C:T	54547574	T	ADD	1536	2.623	5.069	-7.311	12.56	0.5175	0.6049
14	14:101308484:T:C	101308484	C	ADD	1536	-4.021	7.77	-19.25	11.21	-0.5175	0.6049
14	14:101309030:T:C	101309030	C	ADD	1536	-4.021	7.77	-19.25	11.21	-0.5175	0.6049
14	14:101309681:C:T	101309681	T	ADD	1536	-4.021	7.77	-19.25	11.21	-0.5175	0.6049
15	15:99447466:A:G	99447466	G	ADD	1536	2.204	4.259	-6.143	10.55	0.5175	0.6049
16	16:6181061:C:G	6181061	G	ADD	1536	-2.698	5.215	-12.92	7.523	-0.5174	0.6049
16	16:58426182:A:G	58426182	A	ADD	1536	2.281	4.408	-6.358	10.92	0.5175	0.6049
18	18:12399481:T:C	12399481	C	ADD	1536	-2.977	5.753	-14.25	8.299	-0.5174	0.6049
19	19:11873382:A:C	11873382	C	ADD	1536	-2.182	4.216	-10.44	6.081	-0.5175	0.6049
1	1:1266425:G:A	1266425	A	ADD	1536	4.036	7.8	-11.25	19.32	0.5174	0.605
1	1:1268195:G:A	1268195	A	ADD	1536	4.036	7.8	-11.25	19.32	0.5174	0.605
1	1:1270453:C:T	1270453	T	ADD	1536	4.036	7.8	-11.25	19.32	0.5174	0.605
1	1:1275716:T:A	1275716	A	ADD	1536	4.036	7.8	-11.25	19.32	0.5174	0.605
1	1:1276363:T:C	1276363	C	ADD	1536	4.036	7.8	-11.25	19.32	0.5174	0.605
1	1:1277649:G:T	1277649	T	ADD	1536	4.036	7.8	-11.25	19.32	0.5174	0.605
1	1:1278647:C:A	1278647	A	ADD	1536	4.036	7.8	-11.25	19.32	0.5174	0.605
1	1:85814578:A:G	85814578	G	ADD	1536	-2.805	5.422	-13.43	7.822	-0.5173	0.605
1	1:85823902:T:C	85823902	C	ADD	1536	-2.805	5.422	-13.43	7.822	-0.5173	0.605
1	1:85833730:A:C	85833730	C	ADD	1536	-2.805	5.422	-13.43	7.822	-0.5173	0.605
1	1:170891877:G:C	170891877	C	ADD	1536	3.153	6.095	-8.793	15.1	0.5173	0.605
1	1:170891901:T:G	170891901	G	ADD	1536	3.153	6.095	-8.793	15.1	0.5173	0.605
1	1:170892258:T:C	170892258	C	ADD	1536	3.153	6.095	-8.793	15.1	0.5173	0.605
1	1:170892281:A:G	170892281	G	ADD	1536	3.153	6.095	-8.793	15.1	0.5173	0.605
1	1:170892345:C:T	170892345	T	ADD	1536	3.153	6.095	-8.793	15.1	0.5173	0.605
1	1:170892979:G:A	170892979	A	ADD	1536	3.153	6.095	-8.793	15.1	0.5173	0.605
1	1:170893008:A:G	170893008	G	ADD	1536	3.153	6.095	-8.793	15.1	0.5173	0.605
1	1:170895271:G:A	170895271	A	ADD	1536	3.153	6.095	-8.793	15.1	0.5173	0.605
1	1:170895798:G:A	170895798	A	ADD	1536	3.153	6.095	-8.793	15.1	0.5173	0.605
1	1:170896608:C:T	170896608	T	ADD	1536	3.153	6.095	-8.793	15.1	0.5173	0.605
1	1:170897136:C:A	170897136	A	ADD	1536	3.153	6.095	-8.793	15.1	0.5173	0.605
1	1:170897273:G:A	170897273	A	ADD	1536	3.153	6.095	-8.793	15.1	0.5173	0.605
2	2:58578324:C:T	58578324	T	ADD	1536	-2.567	4.962	-12.29	7.158	-0.5173	0.605
2	2:163993331:C:T	163993331	T	ADD	1536	3.37	6.514	-9.398	16.14	0.5173	0.605
2	2:163995034:G:A	163995034	A	ADD	1536	3.37	6.514	-9.398	16.14	0.5173	0.605
2	2:163996295:A:C	163996295	C	ADD	1536	3.37	6.514	-9.398	16.14	0.5173	0.605
2	2:163997527:C:T	163997527	T	ADD	1536	3.37	6.514	-9.398	16.14	0.5173	0.605
2	2:163998006:C:T	163998006	T	ADD	1536	3.37	6.514	-9.398	16.14	0.5173	0.605
2	2:163999652:A:C	163999652	C	ADD	1536	3.37	6.514	-9.398	16.14	0.5173	0.605
2	2:183109714:G:T	183109714	G	ADD	1536	-2.482	4.797	-11.88	6.92	-0.5174	0.605
2	2:223035313:C:T	223035313	T	ADD	1536	-2.524	4.879	-12.09	7.039	-0.5173	0.605
2	2:236192855:A:G	236192855	A	ADD	1536	-3.96	7.654	-18.96	11.04	-0.5173	0.605
3	3:25048410:A:C	25048410	C	ADD	1536	2.736	5.289	-7.63	13.1	0.5174	0.605
3	3:25049310:G:A	25049310	A	ADD	1536	2.736	5.289	-7.63	13.1	0.5174	0.605
3	3:55091518:G:A	55091518	A	ADD	1536	4.71	9.105	-13.14	22.55	0.5173	0.605
3	3:116416718:A:C	116416718	C	ADD	1536	4.886	9.444	-13.62	23.4	0.5173	0.605
3	3:126901351:C:T	126901351	T	ADD	1536	-2.761	5.337	-13.22	7.7	-0.5173	0.605
3	3:126902645:C:T	126902645	T	ADD	1536	-2.761	5.337	-13.22	7.7	-0.5173	0.605
3	3:174898957:G:A	174898957	G	ADD	1536	2.758	5.331	-7.69	13.21	0.5174	0.605
4	4:23990219:T:C	23990219	C	ADD	1536	-2.303	4.452	-11.03	6.423	-0.5173	0.605
4	4:30972322:A:G	30972322	G	ADD	1536	2.396	4.632	-6.682	11.47	0.5173	0.605
4	4:30973994:C:G	30973994	G	ADD	1536	2.396	4.632	-6.682	11.47	0.5173	0.605
4	4:146414267:A:G	146414267	G	ADD	1536	-2.487	4.807	-11.91	6.934	-0.5174	0.605
4	4:157137356:G:A	157137356	A	ADD	1536	-2.421	4.679	-11.59	6.75	-0.5174	0.605
4	4:157140674:C:T	157140674	T	ADD	1536	-2.421	4.679	-11.59	6.75	-0.5174	0.605
4	4:157146395:A:C	157146395	C	ADD	1536	-2.421	4.679	-11.59	6.75	-0.5174	0.605
4	4:157146469:A:G	157146469	G	ADD	1536	-2.421	4.679	-11.59	6.75	-0.5174	0.605
4	4:157146838:A:C	157146838	C	ADD	1536	-2.421	4.679	-11.59	6.75	-0.5174	0.605
5	5:41073375:A:T	41073375	T	ADD	1536	2.767	5.349	-7.717	13.25	0.5173	0.605
5	5:41073781:T:C	41073781	C	ADD	1536	2.767	5.349	-7.717	13.25	0.5173	0.605
5	5:41074716:C:G	41074716	G	ADD	1536	2.767	5.349	-7.717	13.25	0.5173	0.605
5	5:41074717:T:A	41074717	A	ADD	1536	2.767	5.349	-7.717	13.25	0.5173	0.605
5	5:74923603:G:C	74923603	C	ADD	1536	-2.661	5.143	-12.74	7.419	-0.5173	0.605
5	5:91443389:G:A	91443389	G	ADD	1536	2.42	4.677	-6.747	11.59	0.5173	0.605
5	5:164246799:A:T	164246799	T	ADD	1536	-4.648	8.983	-22.26	12.96	-0.5174	0.605
5	5:164247840:A:G	164247840	G	ADD	1536	-4.648	8.983	-22.26	12.96	-0.5174	0.605
5	5:164248672:A:T	164248672	T	ADD	1536	-4.648	8.983	-22.26	12.96	-0.5174	0.605
5	5:164249416:C:T	164249416	T	ADD	1536	-4.648	8.983	-22.26	12.96	-0.5174	0.605
5	5:164250243:A:G	164250243	G	ADD	1536	-4.648	8.983	-22.26	12.96	-0.5174	0.605
5	5:164257081:G:T	164257081	T	ADD	1536	-4.648	8.983	-22.26	12.96	-0.5174	0.605
6	6:17321998:G:A	17321998	A	ADD	1536	3.782	7.312	-10.55	18.11	0.5173	0.605
6	6:31019970:A:G	31019970	G	ADD	1536	-6.106	11.8	-29.24	17.03	-0.5173	0.605
6	6:53498052:A:C	53498052	C	ADD	1536	-5.011	9.688	-24	13.98	-0.5173	0.605
6	6:143312207:G:A	143312207	A	ADD	1536	-2.369	4.579	-11.34	6.606	-0.5173	0.605
7	7:27782924:T:A	27782924	A	ADD	1536	-2.705	5.228	-12.95	7.543	-0.5173	0.605
8	8:70618849:G:A	70618849	A	ADD	1536	2.28	4.408	-6.358	10.92	0.5174	0.605
9	9:104852043:T:C	104852043	C	ADD	1536	-2.849	5.507	-13.64	7.945	-0.5174	0.605
10	10:12903967:A:G	12903967	G	ADD	1536	2.27	4.388	-6.33	10.87	0.5173	0.605
10	10:20972570:G:A	20972570	A	ADD	1536	2.522	4.874	-7.032	12.08	0.5174	0.605
10	10:52059939:A:C	52059939	C	ADD	1536	2.453	4.743	-6.842	11.75	0.5173	0.605
10	10:128114325:G:A	128114325	A	ADD	1536	2.645	5.113	-7.375	12.67	0.5174	0.605
11	11:69351763:A:T	69351763	T	ADD	1536	-2.237	4.325	-10.71	6.24	-0.5173	0.605
11	11:127827026:A:G	127827026	G	ADD	1536	-2.822	5.455	-13.51	7.871	-0.5173	0.605
12	12:13938776:G:A	13938776	A	ADD	1536	3.361	6.496	-9.371	16.09	0.5174	0.605
12	12:32251027:A:G	32251027	A	ADD	1536	-2.32	4.484	-11.11	6.469	-0.5173	0.605
12	12:83444983:C:T	83444983	T	ADD	1536	-2.302	4.45	-11.02	6.42	-0.5174	0.605
13	13:76495101:G:A	76495101	A	ADD	1536	-3.193	6.172	-15.29	8.904	-0.5173	0.605
14	14:22191241:C:G	22191241	G	ADD	1536	-3.455	6.679	-16.55	9.635	-0.5173	0.605
15	15:69499183:A:G	69499183	G	ADD	1536	-2.987	5.773	-14.3	8.327	-0.5174	0.605
15	15:75059383:G:C	75059383	C	ADD	1536	-3.173	6.134	-15.2	8.85	-0.5173	0.605
15	15:75060432:T:C	75060432	C	ADD	1536	-3.173	6.134	-15.2	8.85	-0.5173	0.605
15	15:75063533:C:G	75063533	G	ADD	1536	-3.173	6.134	-15.2	8.85	-0.5173	0.605
15	15:97154360:A:G	97154360	G	ADD	1536	-4.058	7.844	-19.43	11.32	-0.5173	0.605
18	18:57136111:T:C	57136111	T	ADD	1536	2.202	4.256	-6.14	10.54	0.5173	0.605
18	18:77566535:G:C	77566535	C	ADD	1536	-2.22	4.291	-10.63	6.19	-0.5173	0.605
1	1:1374286:C:T	1374286	T	ADD	1536	3.318	6.417	-9.258	15.89	0.5172	0.6051
1	1:10999600:T:C	10999600	C	ADD	1536	-2.575	4.979	-12.33	7.183	-0.5172	0.6051
1	1:11001402:C:G	11001402	G	ADD	1536	-2.575	4.979	-12.33	7.183	-0.5172	0.6051
1	1:11001424:G:A	11001424	A	ADD	1536	-2.575	4.979	-12.33	7.183	-0.5172	0.6051
1	1:15582697:A:G	15582697	G	ADD	1536	2.456	4.749	-6.852	11.76	0.5172	0.6051
1	1:62103029:G:A	62103029	G	ADD	1536	2.971	5.743	-8.286	14.23	0.5172	0.6051
1	1:209722581:A:G	209722581	A	ADD	1536	2.437	4.713	-6.8	11.67	0.5171	0.6051
2	2:51847218:T:A	51847218	T	ADD	1536	-2.265	4.38	-10.85	6.319	-0.5172	0.6051
2	2:80171371:A:C	80171371	C	ADD	1536	-2.404	4.648	-11.52	6.706	-0.5173	0.6051
2	2:111792193:A:C	111792193	C	ADD	1536	-2.609	5.044	-12.5	7.278	-0.5171	0.6051
2	2:153282969:A:C	153282969	C	ADD	1536	-2.344	4.533	-11.23	6.539	-0.5172	0.6051
3	3:35395025:C:A	35395025	A	ADD	1536	-3.41	6.593	-16.33	9.513	-0.5172	0.6051
3	3:35396303:C:A	35396303	A	ADD	1536	-3.41	6.593	-16.33	9.513	-0.5172	0.6051
3	3:131323139:A:G	131323139	G	ADD	1536	2.905	5.617	-8.104	13.91	0.5172	0.6051
4	4:57548256:G:T	57548256	T	ADD	1536	4.271	8.259	-11.92	20.46	0.5172	0.6051
4	4:131381117:G:A	131381117	A	ADD	1536	2.755	5.326	-7.683	13.19	0.5173	0.6051
4	4:175434520:A:C	175434520	C	ADD	1536	2.642	5.108	-7.37	12.65	0.5171	0.6051
4	4:189038499:C:T	189038499	C	ADD	1536	2.219	4.29	-6.189	10.63	0.5172	0.6051
5	5:35770765:G:A	35770765	A	ADD	1536	-3.26	6.303	-15.61	9.095	-0.5172	0.6051
5	5:35771263:A:T	35771263	T	ADD	1536	-3.26	6.303	-15.61	9.095	-0.5172	0.6051
6	6:25601702:A:G	25601702	G	ADD	1536	-2.983	5.768	-14.29	8.322	-0.5172	0.6051
6	6:67063913:A:G	67063913	G	ADD	1536	2.44	4.717	-6.806	11.69	0.5172	0.6051
6	6:67070854:T:C	67070854	C	ADD	1536	2.44	4.717	-6.806	11.69	0.5172	0.6051
6	6:112034271:G:A	112034271	A	ADD	1536	-3.216	6.219	-15.41	8.972	-0.5172	0.6051
6	6:112034293:T:C	112034293	C	ADD	1536	-3.216	6.219	-15.41	8.972	-0.5172	0.6051
6	6:112034368:C:T	112034368	T	ADD	1536	-3.216	6.219	-15.41	8.972	-0.5172	0.6051
6	6:112034777:T:C	112034777	C	ADD	1536	-3.216	6.219	-15.41	8.972	-0.5172	0.6051
6	6:136950264:A:T	136950264	T	ADD	1536	-2.916	5.639	-13.97	8.137	-0.5171	0.6051
6	6:147366538:T:C	147366538	C	ADD	1536	3.781	7.311	-10.55	18.11	0.5172	0.6051
6	6:147366664:C:T	147366664	T	ADD	1536	3.781	7.311	-10.55	18.11	0.5172	0.6051
6	6:147367021:C:T	147367021	T	ADD	1536	3.781	7.311	-10.55	18.11	0.5172	0.6051
6	6:147369902:C:T	147369902	T	ADD	1536	3.781	7.311	-10.55	18.11	0.5172	0.6051
6	6:147371038:G:C	147371038	C	ADD	1536	3.781	7.311	-10.55	18.11	0.5172	0.6051
6	6:147371266:C:T	147371266	T	ADD	1536	3.781	7.311	-10.55	18.11	0.5172	0.6051
6	6:147375306:T:C	147375306	C	ADD	1536	3.781	7.311	-10.55	18.11	0.5172	0.6051
7	7:156791924:G:A	156791924	A	ADD	1536	2.899	5.605	-8.086	13.88	0.5172	0.6051
9	9:114087402:A:G	114087402	A	ADD	1536	-2.175	4.206	-10.42	6.068	-0.5171	0.6051
9	9:118278100:C:T	118278100	T	ADD	1536	-2.223	4.299	-10.65	6.203	-0.5171	0.6051
10	10:60083159:T:C	60083159	C	ADD	1536	2.297	4.442	-6.409	11	0.5172	0.6051
10	10:71439513:G:A	71439513	A	ADD	1536	2.182	4.218	-6.086	10.45	0.5172	0.6051
10	10:112918176:A:G	112918176	A	ADD	1536	2.357	4.558	-6.576	11.29	0.5172	0.6051
10	10:123213234:G:A	123213234	A	ADD	1536	-2.654	5.131	-12.71	7.403	-0.5172	0.6051
11	11:44849689:G:A	44849689	A	ADD	1536	4.539	8.777	-12.66	21.74	0.5171	0.6051
11	11:44850632:A:G	44850632	G	ADD	1536	4.539	8.777	-12.66	21.74	0.5171	0.6051
11	11:44850893:C:A	44850893	A	ADD	1536	4.539	8.777	-12.66	21.74	0.5171	0.6051
11	11:44850925:C:G	44850925	G	ADD	1536	4.539	8.777	-12.66	21.74	0.5171	0.6051
11	11:75875730:C:T	75875730	T	ADD	1536	-2.817	5.448	-13.49	7.86	-0.5172	0.6051
12	12:48844674:C:A	48844674	C	ADD	1536	-2.293	4.434	-10.98	6.397	-0.5172	0.6051
12	12:48851055:T:C	48851055	T	ADD	1536	-2.293	4.434	-10.98	6.397	-0.5172	0.6051
12	12:75217242:C:T	75217242	T	ADD	1536	-2.522	4.878	-12.08	7.038	-0.5171	0.6051
12	12:102848246:G:A	102848246	A	ADD	1536	2.533	4.898	-7.066	12.13	0.5172	0.6051
12	12:113213828:C:A	113213828	A	ADD	1536	4.073	7.875	-11.36	19.51	0.5172	0.6051
12	12:117022414:C:T	117022414	T	ADD	1536	2.396	4.632	-6.683	11.47	0.5172	0.6051
12	12:130818021:G:A	130818021	A	ADD	1536	-2.599	5.025	-12.45	7.249	-0.5172	0.6051
13	13:95692397:T:C	95692397	C	ADD	1536	2.577	4.983	-7.189	12.34	0.5172	0.6051
13	13:100467865:C:T	100467865	T	ADD	1536	4.242	8.201	-11.83	20.31	0.5172	0.6051
13	13:100469953:C:A	100469953	A	ADD	1536	4.242	8.201	-11.83	20.31	0.5172	0.6051
13	13:100469995:G:T	100469995	T	ADD	1536	4.242	8.201	-11.83	20.31	0.5172	0.6051
14	14:99158270:A:G	99158270	G	ADD	1536	4.676	9.041	-13.04	22.4	0.5172	0.6051
14	14:99158338:C:T	99158338	T	ADD	1536	4.676	9.041	-13.04	22.4	0.5172	0.6051
14	14:101155432:A:G	101155432	G	ADD	1536	-3.858	7.461	-18.48	10.76	-0.5172	0.6051
14	14:101156850:C:T	101156850	T	ADD	1536	-3.858	7.461	-18.48	10.76	-0.5172	0.6051
15	15:58053659:A:G	58053659	G	ADD	1536	2.985	5.772	-8.328	14.3	0.5171	0.6051
16	16:82661744:T:A	82661744	A	ADD	1536	2.265	4.38	-6.319	10.85	0.5172	0.6051
17	17:68517430:A:G	68517430	A	ADD	1536	-2.447	4.732	-11.72	6.827	-0.5171	0.6051
20	20:18675905:T:C	18675905	C	ADD	1536	2.481	4.797	-6.921	11.88	0.5172	0.6051
21	21:26857069:C:A	26857069	A	ADD	1536	2.38	4.601	-6.638	11.4	0.5172	0.6051
22	22:49078501:G:C	49078501	C	ADD	1536	-2.262	4.374	-10.83	6.31	-0.5172	0.6051
1	1:19113026:T:C	19113026	C	ADD	1536	2.459	4.755	-6.861	11.78	0.5171	0.6052
1	1:20286866:A:T	20286866	T	ADD	1536	-2.641	5.108	-12.65	7.37	-0.517	0.6052
2	2:116529255:A:G	116529255	A	ADD	1536	-2.302	4.453	-11.03	6.426	-0.517	0.6052
2	2:240526397:T:A	240526397	A	ADD	1536	4.045	7.824	-11.29	19.38	0.517	0.6052
3	3:24348465:A:T	24348465	T	ADD	1536	-2.185	4.227	-10.47	6.1	-0.517	0.6052
3	3:76228829:G:A	76228829	A	ADD	1536	2.518	4.87	-7.028	12.06	0.517	0.6052
3	3:76229576:G:C	76229576	C	ADD	1536	2.518	4.87	-7.028	12.06	0.517	0.6052
3	3:76229861:C:T	76229861	T	ADD	1536	2.518	4.87	-7.028	12.06	0.517	0.6052
3	3:136790529:T:C	136790529	T	ADD	1536	-2.271	4.393	-10.88	6.338	-0.5171	0.6052
3	3:136794697:G:A	136794697	G	ADD	1536	-2.271	4.393	-10.88	6.338	-0.5171	0.6052
3	3:152945163:T:C	152945163	C	ADD	1536	2.298	4.444	-6.412	11.01	0.5171	0.6052
3	3:165377052:C:A	165377052	A	ADD	1536	3.081	5.959	-8.599	14.76	0.517	0.6052
4	4:24105857:C:T	24105857	T	ADD	1536	2.288	4.425	-6.386	10.96	0.517	0.6052
4	4:88418994:C:T	88418994	T	ADD	1536	3.225	6.239	-9.003	15.45	0.517	0.6052
4	4:114696373:G:A	114696373	G	ADD	1536	2.224	4.301	-6.206	10.65	0.517	0.6052
4	4:162227541:T:G	162227541	G	ADD	1536	2.228	4.309	-6.218	10.67	0.517	0.6052
4	4:162227654:A:G	162227654	G	ADD	1536	2.228	4.309	-6.218	10.67	0.517	0.6052
4	4:162227774:C:A	162227774	A	ADD	1536	2.228	4.309	-6.218	10.67	0.517	0.6052
4	4:162227885:A:C	162227885	C	ADD	1536	2.228	4.309	-6.218	10.67	0.517	0.6052
4	4:162227998:T:C	162227998	C	ADD	1536	2.228	4.309	-6.218	10.67	0.517	0.6052
4	4:162228309:T:C	162228309	C	ADD	1536	2.228	4.309	-6.218	10.67	0.517	0.6052
4	4:162228313:A:G	162228313	G	ADD	1536	2.228	4.309	-6.218	10.67	0.517	0.6052
4	4:162228475:G:A	162228475	A	ADD	1536	2.228	4.309	-6.218	10.67	0.517	0.6052
4	4:162228536:T:C	162228536	C	ADD	1536	2.228	4.309	-6.218	10.67	0.517	0.6052
4	4:162228592:A:C	162228592	C	ADD	1536	2.228	4.309	-6.218	10.67	0.517	0.6052
4	4:162228755:G:A	162228755	A	ADD	1536	2.228	4.309	-6.218	10.67	0.517	0.6052
4	4:162228763:A:G	162228763	G	ADD	1536	2.228	4.309	-6.218	10.67	0.517	0.6052
4	4:162229379:C:T	162229379	T	ADD	1536	2.228	4.309	-6.218	10.67	0.517	0.6052
4	4:162229454:G:T	162229454	T	ADD	1536	2.228	4.309	-6.218	10.67	0.517	0.6052
4	4:162229511:T:G	162229511	G	ADD	1536	2.228	4.309	-6.218	10.67	0.517	0.6052
4	4:162229670:A:G	162229670	G	ADD	1536	2.228	4.309	-6.218	10.67	0.517	0.6052
4	4:162229756:C:T	162229756	T	ADD	1536	2.228	4.309	-6.218	10.67	0.517	0.6052
4	4:162230078:C:T	162230078	T	ADD	1536	2.228	4.309	-6.218	10.67	0.517	0.6052
4	4:162230091:T:C	162230091	C	ADD	1536	2.228	4.309	-6.218	10.67	0.517	0.6052
4	4:162230218:T:G	162230218	G	ADD	1536	2.228	4.309	-6.218	10.67	0.517	0.6052
5	5:12835244:A:T	12835244	T	ADD	1536	-2.334	4.514	-11.18	6.513	-0.517	0.6052
5	5:34815172:C:T	34815172	T	ADD	1536	-5.131	9.922	-24.58	14.32	-0.5171	0.6052
5	5:34815302:A:G	34815302	G	ADD	1536	-5.131	9.922	-24.58	14.32	-0.5171	0.6052
5	5:34816725:A:G	34816725	G	ADD	1536	-5.131	9.922	-24.58	14.32	-0.5171	0.6052
5	5:34817340:C:T	34817340	T	ADD	1536	-5.131	9.922	-24.58	14.32	-0.5171	0.6052
6	6:32655508:A:G	32655508	G	ADD	1536	2.452	4.741	-6.841	11.74	0.5171	0.6052
6	6:32655516:T:C	32655516	C	ADD	1536	2.452	4.741	-6.841	11.74	0.5171	0.6052
6	6:54693820:A:C	54693820	C	ADD	1536	-2.843	5.498	-13.62	7.933	-0.5171	0.6052
6	6:66682475:A:G	66682475	G	ADD	1536	2.299	4.446	-6.414	11.01	0.5171	0.6052
6	6:66685032:A:G	66685032	G	ADD	1536	2.299	4.446	-6.414	11.01	0.5171	0.6052
7	7:46717877:G:A	46717877	A	ADD	1536	3.808	7.365	-10.63	18.24	0.517	0.6052
7	7:46719105:T:C	46719105	C	ADD	1536	3.808	7.365	-10.63	18.24	0.517	0.6052
7	7:46719703:G:A	46719703	A	ADD	1536	3.808	7.365	-10.63	18.24	0.517	0.6052
7	7:46720643:C:T	46720643	T	ADD	1536	3.808	7.365	-10.63	18.24	0.517	0.6052
7	7:46721237:T:C	46721237	C	ADD	1536	3.808	7.365	-10.63	18.24	0.517	0.6052
7	7:46721384:C:A	46721384	A	ADD	1536	3.808	7.365	-10.63	18.24	0.517	0.6052
8	8:4486253:A:G	4486253	A	ADD	1536	-2.406	4.654	-11.53	6.715	-0.517	0.6052
8	8:72995740:C:T	72995740	T	ADD	1536	2.319	4.485	-6.472	11.11	0.5171	0.6052
8	8:128489982:G:T	128489982	T	ADD	1536	-2.536	4.904	-12.15	7.075	-0.5171	0.6052
8	8:142683760:C:G	142683760	G	ADD	1536	-2.227	4.308	-10.67	6.216	-0.517	0.6052
10	10:72151884:A:G	72151884	A	ADD	1536	-2.425	4.689	-11.61	6.765	-0.5171	0.6052
11	11:106664732:A:G	106664732	G	ADD	1536	3.788	7.325	-10.57	18.15	0.5171	0.6052
11	11:120584018:A:G	120584018	A	ADD	1536	2.396	4.634	-6.686	11.48	0.5171	0.6052
11	11:127069203:A:G	127069203	G	ADD	1536	3.136	6.064	-8.75	15.02	0.517	0.6052
12	12:102015901:A:G	102015901	A	ADD	1536	2.289	4.427	-6.388	10.97	0.5171	0.6052
12	12:117033944:C:A	117033944	A	ADD	1536	-2.477	4.792	-11.87	6.914	-0.517	0.6052
12	12:127302321:T:G	127302321	G	ADD	1536	-2.304	4.456	-11.04	6.429	-0.517	0.6052
14	14:42281183:G:A	42281183	G	ADD	1536	2.409	4.659	-6.722	11.54	0.5171	0.6052
14	14:42281184:T:C	42281184	T	ADD	1536	2.409	4.659	-6.722	11.54	0.5171	0.6052
14	14:86262326:G:A	86262326	A	ADD	1536	-2.668	5.161	-12.78	7.447	-0.517	0.6052
14	14:104061646:G:A	104061646	G	ADD	1536	-2.269	4.389	-10.87	6.332	-0.5171	0.6052
19	19:3732229:A:G	3732229	G	ADD	1536	-3.085	5.967	-14.78	8.609	-0.5171	0.6052
20	20:24360499:G:A	24360499	A	ADD	1536	-3.35	6.479	-16.05	9.349	-0.517	0.6052
20	20:44091131:G:A	44091131	A	ADD	1536	2.436	4.711	-6.798	11.67	0.5171	0.6052
20	20:44092301:G:A	44092301	A	ADD	1536	2.436	4.711	-6.798	11.67	0.5171	0.6052
1	1:65976051:A:C	65976051	C	ADD	1536	3.152	6.097	-8.798	15.1	0.5169	0.6053
1	1:65976966:A:G	65976966	G	ADD	1536	3.152	6.097	-8.798	15.1	0.5169	0.6053
1	1:184539342:G:A	184539342	A	ADD	1536	2.466	4.771	-6.885	11.82	0.5168	0.6053
1	1:190634201:C:T	190634201	T	ADD	1536	3.179	6.149	-8.873	15.23	0.5169	0.6053
1	1:190636252:T:C	190636252	C	ADD	1536	3.179	6.149	-8.873	15.23	0.5169	0.6053
1	1:190637581:G:A	190637581	A	ADD	1536	3.179	6.149	-8.873	15.23	0.5169	0.6053
1	1:190638267:T:A	190638267	A	ADD	1536	3.179	6.149	-8.873	15.23	0.5169	0.6053
1	1:190647253:C:G	190647253	G	ADD	1536	3.179	6.149	-8.873	15.23	0.5169	0.6053
1	1:190654389:T:A	190654389	A	ADD	1536	3.179	6.149	-8.873	15.23	0.5169	0.6053
1	1:227581807:G:C	227581807	C	ADD	1536	-3.034	5.871	-14.54	8.473	-0.5168	0.6053
1	1:227582247:C:T	227582247	T	ADD	1536	-3.034	5.871	-14.54	8.473	-0.5168	0.6053
2	2:153731644:T:G	153731644	G	ADD	1536	-2.175	4.207	-10.42	6.071	-0.5169	0.6053
2	2:168573843:A:G	168573843	G	ADD	1536	2.348	4.543	-6.555	11.25	0.5169	0.6053
3	3:152236934:A:G	152236934	G	ADD	1536	-3.127	6.049	-14.98	8.73	-0.5169	0.6053
3	3:152237084:G:A	152237084	A	ADD	1536	-3.127	6.049	-14.98	8.73	-0.5169	0.6053
3	3:152237337:C:A	152237337	A	ADD	1536	-3.127	6.049	-14.98	8.73	-0.5169	0.6053
3	3:152239140:A:T	152239140	T	ADD	1536	-3.127	6.049	-14.98	8.73	-0.5169	0.6053
3	3:152239295:C:A	152239295	A	ADD	1536	-3.127	6.049	-14.98	8.73	-0.5169	0.6053
3	3:152239406:T:A	152239406	A	ADD	1536	-3.127	6.049	-14.98	8.73	-0.5169	0.6053
3	3:152240087:T:C	152240087	C	ADD	1536	-3.127	6.049	-14.98	8.73	-0.5169	0.6053
3	3:152240268:G:A	152240268	A	ADD	1536	-3.127	6.049	-14.98	8.73	-0.5169	0.6053
3	3:152240438:A:G	152240438	G	ADD	1536	-3.127	6.049	-14.98	8.73	-0.5169	0.6053
3	3:152240557:C:T	152240557	T	ADD	1536	-3.127	6.049	-14.98	8.73	-0.5169	0.6053
3	3:152240597:A:G	152240597	G	ADD	1536	-3.127	6.049	-14.98	8.73	-0.5169	0.6053
3	3:152240643:T:C	152240643	C	ADD	1536	-3.127	6.049	-14.98	8.73	-0.5169	0.6053
3	3:152240779:C:T	152240779	T	ADD	1536	-3.127	6.049	-14.98	8.73	-0.5169	0.6053
4	4:1786702:A:G	1786702	G	ADD	1536	2.993	5.791	-8.357	14.34	0.5169	0.6053
4	4:138638127:G:A	138638127	A	ADD	1536	3.58	6.924	-9.992	17.15	0.5169	0.6053
4	4:174592330:C:T	174592330	T	ADD	1536	-2.174	4.207	-10.42	6.071	-0.5168	0.6053
5	5:18759551:G:A	18759551	G	ADD	1536	2.205	4.266	-6.156	10.57	0.5168	0.6053
5	5:36352971:T:G	36352971	G	ADD	1536	-3.653	7.068	-17.51	10.2	-0.5168	0.6053
5	5:141701325:A:C	141701325	C	ADD	1536	-2.409	4.662	-11.55	6.728	-0.5168	0.6053
5	5:164305830:A:G	164305830	G	ADD	1536	-2.344	4.534	-11.23	6.543	-0.5169	0.6053
5	5:172902359:A:C	172902359	C	ADD	1536	2.466	4.77	-6.884	11.82	0.5169	0.6053
6	6:32760714:G:T	32760714	G	ADD	1536	2.467	4.772	-6.886	11.82	0.517	0.6053
6	6:38895128:A:G	38895128	G	ADD	1536	-2.69	5.206	-12.89	7.513	-0.5168	0.6053
6	6:38898196:T:C	38898196	C	ADD	1536	-2.69	5.206	-12.89	7.513	-0.5168	0.6053
6	6:38900369:A:G	38900369	G	ADD	1536	-2.69	5.206	-12.89	7.513	-0.5168	0.6053
6	6:52625794:G:A	52625794	G	ADD	1536	-3.265	6.316	-15.64	9.114	-0.5169	0.6053
6	6:52628551:A:G	52628551	A	ADD	1536	-3.265	6.316	-15.64	9.114	-0.5169	0.6053
6	6:89950913:A:G	89950913	G	ADD	1536	3.939	7.62	-11	18.87	0.5169	0.6053
6	6:119198906:G:A	119198906	A	ADD	1536	2.805	5.426	-7.83	13.44	0.5169	0.6053
6	6:119200031:G:A	119200031	A	ADD	1536	2.805	5.426	-7.83	13.44	0.5169	0.6053
6	6:119202353:A:T	119202353	T	ADD	1536	2.805	5.426	-7.83	13.44	0.5169	0.6053
6	6:119203151:G:A	119203151	A	ADD	1536	2.805	5.426	-7.83	13.44	0.5169	0.6053
6	6:119209508:G:A	119209508	A	ADD	1536	2.805	5.426	-7.83	13.44	0.5169	0.6053
6	6:142934867:A:G	142934867	G	ADD	1536	2.231	4.316	-6.228	10.69	0.5168	0.6053
7	7:11010507:T:C	11010507	C	ADD	1536	-2.749	5.318	-13.17	7.674	-0.517	0.6053
7	7:21900266:G:A	21900266	G	ADD	1536	2.45	4.74	-6.84	11.74	0.517	0.6053
7	7:47820606:A:C	47820606	C	ADD	1536	-2.879	5.57	-13.8	8.037	-0.5169	0.6053
7	7:124288241:T:G	124288241	G	ADD	1536	-3.879	7.505	-18.59	10.83	-0.5169	0.6053
8	8:3446274:T:A	3446274	A	ADD	1536	-3.294	6.373	-15.78	9.196	-0.5169	0.6053
8	8:3446635:C:G	3446635	G	ADD	1536	-3.294	6.373	-15.78	9.196	-0.5169	0.6053
8	8:3447334:A:G	3447334	G	ADD	1536	-3.294	6.373	-15.78	9.196	-0.5169	0.6053
8	8:3447434:T:C	3447434	C	ADD	1536	-3.294	6.373	-15.78	9.196	-0.5169	0.6053
9	9:8174748:A:G	8174748	G	ADD	1536	2.229	4.312	-6.222	10.68	0.517	0.6053
9	9:119762137:C:T	119762137	T	ADD	1536	3.66	7.082	-10.22	17.54	0.5169	0.6053
10	10:177718:T:C	177718	C	ADD	1536	-2.514	4.863	-12.05	7.018	-0.517	0.6053
10	10:178449:C:T	178449	T	ADD	1536	-2.514	4.863	-12.05	7.018	-0.517	0.6053
10	10:59300303:C:A	59300303	A	ADD	1536	3.331	6.445	-9.301	15.96	0.5168	0.6053
10	10:67456703:A:G	67456703	G	ADD	1536	4.289	8.296	-11.97	20.55	0.517	0.6053
10	10:78216814:A:G	78216814	G	ADD	1536	-2.184	4.226	-10.47	6.098	-0.5169	0.6053
10	10:95306213:A:G	95306213	G	ADD	1536	3.521	6.812	-9.83	16.87	0.5169	0.6053
11	11:5625784:A:G	5625784	G	ADD	1536	-2.889	5.589	-13.84	8.065	-0.5169	0.6053
11	11:99433102:C:T	99433102	T	ADD	1536	-3.886	7.518	-18.62	10.85	-0.5169	0.6053
11	11:99434516:A:G	99434516	G	ADD	1536	-3.886	7.518	-18.62	10.85	-0.5169	0.6053
11	11:99434900:A:G	99434900	G	ADD	1536	-3.886	7.518	-18.62	10.85	-0.5169	0.6053
11	11:99435985:G:A	99435985	A	ADD	1536	-3.886	7.518	-18.62	10.85	-0.5169	0.6053
11	11:99436162:G:A	99436162	A	ADD	1536	-3.886	7.518	-18.62	10.85	-0.5169	0.6053
11	11:99436368:A:C	99436368	C	ADD	1536	-3.886	7.518	-18.62	10.85	-0.5169	0.6053
11	11:99443050:T:C	99443050	C	ADD	1536	-3.886	7.518	-18.62	10.85	-0.5169	0.6053
11	11:99443104:G:C	99443104	C	ADD	1536	-3.886	7.518	-18.62	10.85	-0.5169	0.6053
11	11:99443630:G:A	99443630	A	ADD	1536	-3.886	7.518	-18.62	10.85	-0.5169	0.6053
11	11:116532548:T:C	116532548	C	ADD	1536	-4.285	8.288	-20.53	11.96	-0.517	0.6053
12	12:69833907:C:A	69833907	A	ADD	1536	3.458	6.688	-9.651	16.57	0.517	0.6053
14	14:20798284:A:C	20798284	C	ADD	1536	3.239	6.265	-9.041	15.52	0.5169	0.6053
14	14:40955929:A:T	40955929	T	ADD	1536	-4.224	8.171	-20.24	11.79	-0.5169	0.6053
16	16:86409751:A:G	86409751	G	ADD	1536	-3.185	6.161	-15.26	8.89	-0.517	0.6053
16	16:86409801:A:C	86409801	C	ADD	1536	-3.185	6.161	-15.26	8.89	-0.517	0.6053
16	16:86410104:G:A	86410104	A	ADD	1536	-3.185	6.161	-15.26	8.89	-0.517	0.6053
18	18:47168884:T:G	47168884	G	ADD	1536	2.78	5.378	-7.76	13.32	0.5169	0.6053
19	19:57217209:T:A	57217209	A	ADD	1536	-2.836	5.486	-13.59	7.916	-0.5169	0.6053
19	19:57217572:A:T	57217572	T	ADD	1536	-2.836	5.486	-13.59	7.916	-0.5169	0.6053
19	19:57217636:T:C	57217636	C	ADD	1536	-2.836	5.486	-13.59	7.916	-0.5169	0.6053
21	21:23183066:A:G	23183066	G	ADD	1536	3.462	6.698	-9.666	16.59	0.5169	0.6053
2	2:51269202:A:G	51269202	A	ADD	1536	2.43	4.703	-6.787	11.65	0.5167	0.6054
2	2:53674325:A:G	53674325	G	ADD	1536	-2.278	4.408	-10.92	6.362	-0.5167	0.6054
2	2:53674571:A:G	53674571	G	ADD	1536	-2.278	4.408	-10.92	6.362	-0.5167	0.6054
2	2:53675002:C:G	53675002	G	ADD	1536	-2.278	4.408	-10.92	6.362	-0.5167	0.6054
2	2:53675025:C:A	53675025	A	ADD	1536	-2.278	4.408	-10.92	6.362	-0.5167	0.6054
2	2:53675165:A:G	53675165	G	ADD	1536	-2.278	4.408	-10.92	6.362	-0.5167	0.6054
2	2:53675392:C:T	53675392	T	ADD	1536	-2.278	4.408	-10.92	6.362	-0.5167	0.6054
2	2:53675687:T:C	53675687	C	ADD	1536	-2.278	4.408	-10.92	6.362	-0.5167	0.6054
2	2:134954755:A:G	134954755	G	ADD	1536	-3.436	6.648	-16.46	9.594	-0.5168	0.6054
2	2:227142666:A:G	227142666	A	ADD	1536	-2.227	4.309	-10.67	6.219	-0.5168	0.6054
3	3:113200467:G:A	113200467	A	ADD	1536	-2.711	5.246	-12.99	7.571	-0.5167	0.6054
3	3:113201754:A:T	113201754	T	ADD	1536	-2.711	5.246	-12.99	7.571	-0.5167	0.6054
4	4:62545315:C:T	62545315	T	ADD	1536	-4.008	7.755	-19.21	11.19	-0.5168	0.6054
4	4:62548186:C:T	62548186	T	ADD	1536	-4.008	7.755	-19.21	11.19	-0.5168	0.6054
4	4:62553232:T:A	62553232	A	ADD	1536	-4.008	7.755	-19.21	11.19	-0.5168	0.6054
4	4:95748634:G:A	95748634	A	ADD	1536	2.199	4.254	-6.14	10.54	0.5168	0.6054
4	4:113360369:C:T	113360369	T	ADD	1536	2.483	4.805	-6.934	11.9	0.5168	0.6054
4	4:113362316:A:G	113362316	G	ADD	1536	2.483	4.805	-6.934	11.9	0.5168	0.6054
4	4:113363048:G:A	113363048	A	ADD	1536	2.483	4.805	-6.934	11.9	0.5168	0.6054
4	4:180601865:C:A	180601865	A	ADD	1536	2.434	4.711	-6.799	11.67	0.5167	0.6054
4	4:180602536:G:T	180602536	T	ADD	1536	2.434	4.711	-6.799	11.67	0.5167	0.6054
4	4:180603182:G:A	180603182	A	ADD	1536	2.434	4.711	-6.799	11.67	0.5167	0.6054
4	4:180603763:C:T	180603763	T	ADD	1536	2.434	4.711	-6.799	11.67	0.5167	0.6054
4	4:180604574:A:G	180604574	G	ADD	1536	2.434	4.711	-6.799	11.67	0.5167	0.6054
4	4:180604756:C:T	180604756	T	ADD	1536	2.434	4.711	-6.799	11.67	0.5167	0.6054
4	4:180605113:T:G	180605113	G	ADD	1536	2.434	4.711	-6.799	11.67	0.5167	0.6054
4	4:180606909:G:A	180606909	A	ADD	1536	2.434	4.711	-6.799	11.67	0.5167	0.6054
5	5:93995589:A:G	93995589	A	ADD	1536	2.223	4.301	-6.208	10.65	0.5167	0.6054
5	5:150460244:C:T	150460244	C	ADD	1536	-2.207	4.27	-10.58	6.162	-0.5168	0.6054
5	5:150460320:C:A	150460320	C	ADD	1536	-2.207	4.27	-10.58	6.162	-0.5168	0.6054
5	5:164320431:G:A	164320431	A	ADD	1536	2.385	4.616	-6.662	11.43	0.5167	0.6054
5	5:164321153:A:G	164321153	G	ADD	1536	2.385	4.616	-6.662	11.43	0.5167	0.6054
5	5:174019627:C:T	174019627	T	ADD	1536	3.014	5.832	-8.417	14.45	0.5168	0.6054
6	6:119505285:C:A	119505285	A	ADD	1536	3.657	7.078	-10.21	17.53	0.5168	0.6054
7	7:38508918:T:C	38508918	C	ADD	1536	2.402	4.648	-6.708	11.51	0.5168	0.6054
7	7:38516074:T:C	38516074	C	ADD	1536	2.402	4.648	-6.708	11.51	0.5168	0.6054
7	7:38516921:A:G	38516921	G	ADD	1536	2.402	4.648	-6.708	11.51	0.5168	0.6054
7	7:38517397:G:A	38517397	A	ADD	1536	2.402	4.648	-6.708	11.51	0.5168	0.6054
7	7:38518484:T:C	38518484	C	ADD	1536	2.402	4.648	-6.708	11.51	0.5168	0.6054
7	7:115990649:A:G	115990649	A	ADD	1536	-4.308	8.337	-20.65	12.03	-0.5167	0.6054
7	7:151665676:G:T	151665676	T	ADD	1536	-2.735	5.293	-13.11	7.639	-0.5167	0.6054
8	8:1370008:T:A	1370008	A	ADD	1536	-2.851	5.517	-13.66	7.962	-0.5168	0.6054
8	8:3303918:C:T	3303918	T	ADD	1536	-2.802	5.421	-13.43	7.824	-0.5168	0.6054
8	8:31258061:G:A	31258061	A	ADD	1536	-4.672	9.041	-22.39	13.05	-0.5168	0.6054
8	8:127508341:T:G	127508341	G	ADD	1536	-3.118	6.034	-14.94	8.708	-0.5168	0.6054
9	9:4876772:C:A	4876772	A	ADD	1536	3.73	7.218	-10.42	17.88	0.5167	0.6054
9	9:37003704:C:T	37003704	T	ADD	1536	-3.151	6.097	-15.1	8.799	-0.5168	0.6054
9	9:120240163:G:A	120240163	A	ADD	1536	-2.251	4.355	-10.79	6.285	-0.5168	0.6054
10	10:6171635:G:A	6171635	G	ADD	1536	2.218	4.291	-6.193	10.63	0.5168	0.6054
10	10:6171689:T:A	6171689	T	ADD	1536	2.218	4.291	-6.193	10.63	0.5168	0.6054
10	10:31903976:C:A	31903976	C	ADD	1536	2.146	4.154	-5.995	10.29	0.5167	0.6054
10	10:131326139:T:C	131326139	C	ADD	1536	-2.379	4.604	-11.4	6.645	-0.5168	0.6054
10	10:131326154:C:T	131326154	T	ADD	1536	-2.379	4.604	-11.4	6.645	-0.5168	0.6054
11	11:45783212:G:A	45783212	A	ADD	1536	-3.437	6.652	-16.47	9.6	-0.5167	0.6054
11	11:45788094:C:T	45788094	T	ADD	1536	-3.437	6.652	-16.47	9.6	-0.5167	0.6054
11	11:45788412:C:A	45788412	A	ADD	1536	-3.437	6.652	-16.47	9.6	-0.5167	0.6054
11	11:45788426:A:G	45788426	G	ADD	1536	-3.437	6.652	-16.47	9.6	-0.5167	0.6054
11	11:45789376:G:A	45789376	A	ADD	1536	-3.437	6.652	-16.47	9.6	-0.5167	0.6054
12	12:44223083:T:G	44223083	G	ADD	1536	-4.744	9.181	-22.74	13.25	-0.5167	0.6054
12	12:44223752:G:A	44223752	A	ADD	1536	-4.744	9.181	-22.74	13.25	-0.5167	0.6054
12	12:44234447:G:A	44234447	A	ADD	1536	-4.744	9.181	-22.74	13.25	-0.5167	0.6054
12	12:105642312:T:C	105642312	C	ADD	1536	-2.545	4.926	-12.2	7.109	-0.5167	0.6054
12	12:119563064:A:G	119563064	A	ADD	1536	2.234	4.323	-6.239	10.71	0.5168	0.6054
12	12:119563569:A:T	119563569	A	ADD	1536	2.234	4.323	-6.239	10.71	0.5168	0.6054
13	13:47293815:A:G	47293815	G	ADD	1536	2.174	4.206	-6.071	10.42	0.5168	0.6054
13	13:47293969:C:T	47293969	T	ADD	1536	2.174	4.206	-6.071	10.42	0.5168	0.6054
13	13:47294088:G:A	47294088	A	ADD	1536	2.174	4.206	-6.071	10.42	0.5168	0.6054
13	13:47294903:C:T	47294903	T	ADD	1536	2.174	4.206	-6.071	10.42	0.5168	0.6054
13	13:77490211:C:T	77490211	T	ADD	1536	-2.661	5.15	-12.76	7.433	-0.5167	0.6054
13	13:77492735:C:T	77492735	T	ADD	1536	-2.661	5.15	-12.76	7.433	-0.5167	0.6054
13	13:77492793:C:T	77492793	T	ADD	1536	-2.661	5.15	-12.76	7.433	-0.5167	0.6054
13	13:105020843:T:G	105020843	G	ADD	1536	-2.212	4.28	-10.6	6.176	-0.5168	0.6054
14	14:77265695:G:A	77265695	A	ADD	1536	-2.454	4.75	-11.76	6.855	-0.5167	0.6054
14	14:79943365:G:C	79943365	C	ADD	1536	-2.9	5.611	-13.9	8.098	-0.5168	0.6054
15	15:39436726:G:A	39436726	A	ADD	1536	-3.297	6.378	-15.8	9.205	-0.5168	0.6054
15	15:39444123:C:A	39444123	A	ADD	1536	-3.297	6.378	-15.8	9.205	-0.5168	0.6054
15	15:39444820:A:G	39444820	G	ADD	1536	-3.297	6.378	-15.8	9.205	-0.5168	0.6054
15	15:39447863:C:G	39447863	G	ADD	1536	-3.297	6.378	-15.8	9.205	-0.5168	0.6054
15	15:39447976:C:T	39447976	T	ADD	1536	-3.297	6.378	-15.8	9.205	-0.5168	0.6054
15	15:39448319:G:T	39448319	T	ADD	1536	-3.297	6.378	-15.8	9.205	-0.5168	0.6054
16	16:50723052:A:C	50723052	C	ADD	1536	3.586	6.94	-10.02	17.19	0.5167	0.6054
16	16:57677698:C:A	57677698	A	ADD	1536	2.359	4.565	-6.588	11.31	0.5167	0.6054
17	17:53964463:A:G	53964463	G	ADD	1536	-2.277	4.407	-10.91	6.36	-0.5167	0.6054
18	18:39914522:C:T	39914522	T	ADD	1536	2.226	4.308	-6.218	10.67	0.5168	0.6054
18	18:39914757:C:A	39914757	A	ADD	1536	2.226	4.308	-6.218	10.67	0.5168	0.6054
18	18:39914870:A:T	39914870	T	ADD	1536	2.226	4.308	-6.218	10.67	0.5168	0.6054
1	1:40284053:A:G	40284053	G	ADD	1536	-2.439	4.721	-11.69	6.813	-0.5167	0.6055
1	1:40286272:A:G	40286272	G	ADD	1536	-2.439	4.721	-11.69	6.813	-0.5167	0.6055
1	1:40287691:G:A	40287691	A	ADD	1536	-2.439	4.721	-11.69	6.813	-0.5167	0.6055
1	1:40288355:T:G	40288355	G	ADD	1536	-2.439	4.721	-11.69	6.813	-0.5167	0.6055
1	1:40289093:G:A	40289093	A	ADD	1536	-2.439	4.721	-11.69	6.813	-0.5167	0.6055
1	1:91578459:C:A	91578459	A	ADD	1536	-2.427	4.697	-11.63	6.78	-0.5167	0.6055
1	1:152591337:G:C	152591337	C	ADD	1536	-3.331	6.449	-15.97	9.307	-0.5166	0.6055
1	1:203365232:A:G	203365232	G	ADD	1536	2.379	4.605	-6.647	11.4	0.5166	0.6055
1	1:243641420:A:G	243641420	G	ADD	1536	3.399	6.58	-9.498	16.3	0.5166	0.6055
2	2:49272770:G:A	49272770	A	ADD	1536	2.595	5.022	-7.249	12.44	0.5166	0.6055
2	2:49274423:G:A	49274423	A	ADD	1536	2.595	5.022	-7.249	12.44	0.5166	0.6055
2	2:239864027:A:G	239864027	G	ADD	1536	-4.251	8.229	-20.38	11.88	-0.5167	0.6055
3	3:95723716:T:C	95723716	C	ADD	1536	3.822	7.399	-10.68	18.32	0.5166	0.6055
3	3:95724553:C:T	95724553	T	ADD	1536	3.822	7.399	-10.68	18.32	0.5166	0.6055
3	3:95726081:C:T	95726081	T	ADD	1536	3.822	7.399	-10.68	18.32	0.5166	0.6055
3	3:103634116:T:C	103634116	C	ADD	1536	3.467	6.71	-9.684	16.62	0.5167	0.6055
3	3:103635353:T:A	103635353	A	ADD	1536	3.467	6.71	-9.684	16.62	0.5167	0.6055
3	3:103639833:C:T	103639833	T	ADD	1536	3.467	6.71	-9.684	16.62	0.5167	0.6055
3	3:103640001:A:C	103640001	C	ADD	1536	3.467	6.71	-9.684	16.62	0.5167	0.6055
3	3:103641882:C:T	103641882	T	ADD	1536	3.467	6.71	-9.684	16.62	0.5167	0.6055
3	3:103642313:G:A	103642313	A	ADD	1536	3.467	6.71	-9.684	16.62	0.5167	0.6055
3	3:103647460:C:A	103647460	A	ADD	1536	3.467	6.71	-9.684	16.62	0.5167	0.6055
3	3:103647574:A:G	103647574	G	ADD	1536	3.467	6.71	-9.684	16.62	0.5167	0.6055
3	3:103648074:C:T	103648074	T	ADD	1536	3.467	6.71	-9.684	16.62	0.5167	0.6055
3	3:103650189:G:A	103650189	A	ADD	1536	3.467	6.71	-9.684	16.62	0.5167	0.6055
3	3:103650369:C:A	103650369	A	ADD	1536	3.467	6.71	-9.684	16.62	0.5167	0.6055
3	3:103651106:G:T	103651106	T	ADD	1536	3.467	6.71	-9.684	16.62	0.5167	0.6055
3	3:103651124:A:G	103651124	G	ADD	1536	3.467	6.71	-9.684	16.62	0.5167	0.6055
3	3:103651132:G:C	103651132	C	ADD	1536	3.467	6.71	-9.684	16.62	0.5167	0.6055
3	3:103651477:T:C	103651477	C	ADD	1536	3.467	6.71	-9.684	16.62	0.5167	0.6055
3	3:103651661:C:G	103651661	G	ADD	1536	3.467	6.71	-9.684	16.62	0.5167	0.6055
3	3:103652285:G:A	103652285	A	ADD	1536	3.467	6.71	-9.684	16.62	0.5167	0.6055
3	3:103652390:C:T	103652390	T	ADD	1536	3.467	6.71	-9.684	16.62	0.5167	0.6055
3	3:103652408:G:T	103652408	T	ADD	1536	3.467	6.71	-9.684	16.62	0.5167	0.6055
3	3:103652564:A:G	103652564	G	ADD	1536	3.467	6.71	-9.684	16.62	0.5167	0.6055
3	3:103652641:G:A	103652641	A	ADD	1536	3.467	6.71	-9.684	16.62	0.5167	0.6055
3	3:103653233:A:G	103653233	G	ADD	1536	3.467	6.71	-9.684	16.62	0.5167	0.6055
3	3:103653395:A:T	103653395	T	ADD	1536	3.467	6.71	-9.684	16.62	0.5167	0.6055
3	3:103653410:A:G	103653410	G	ADD	1536	3.467	6.71	-9.684	16.62	0.5167	0.6055
3	3:103653443:T:C	103653443	C	ADD	1536	3.467	6.71	-9.684	16.62	0.5167	0.6055
3	3:103653897:G:A	103653897	A	ADD	1536	3.467	6.71	-9.684	16.62	0.5167	0.6055
3	3:103655069:A:C	103655069	C	ADD	1536	3.467	6.71	-9.684	16.62	0.5167	0.6055
3	3:103656199:T:C	103656199	C	ADD	1536	3.467	6.71	-9.684	16.62	0.5167	0.6055
3	3:103665985:A:T	103665985	T	ADD	1536	3.467	6.71	-9.684	16.62	0.5167	0.6055
3	3:175805411:C:T	175805411	T	ADD	1536	2.358	4.565	-6.588	11.31	0.5167	0.6055
4	4:90091547:G:A	90091547	A	ADD	1536	2.878	5.571	-8.041	13.8	0.5166	0.6055
4	4:166583705:T:C	166583705	C	ADD	1536	2.308	4.467	-6.447	11.06	0.5166	0.6055
4	4:166586576:A:C	166586576	C	ADD	1536	2.308	4.467	-6.447	11.06	0.5166	0.6055
4	4:166586638:A:C	166586638	C	ADD	1536	2.308	4.467	-6.447	11.06	0.5166	0.6055
4	4:166587033:T:C	166587033	C	ADD	1536	2.308	4.467	-6.447	11.06	0.5166	0.6055
4	4:166591172:T:C	166591172	C	ADD	1536	2.308	4.467	-6.447	11.06	0.5166	0.6055
4	4:166591452:T:C	166591452	C	ADD	1536	2.308	4.467	-6.447	11.06	0.5166	0.6055
4	4:166592304:G:A	166592304	A	ADD	1536	2.308	4.467	-6.447	11.06	0.5166	0.6055
4	4:166592503:A:T	166592503	T	ADD	1536	2.308	4.467	-6.447	11.06	0.5166	0.6055
4	4:171124116:A:C	171124116	A	ADD	1536	4.718	9.132	-13.18	22.62	0.5167	0.6055
4	4:171139038:A:G	171139038	A	ADD	1536	4.718	9.132	-13.18	22.62	0.5167	0.6055
5	5:107070342:G:T	107070342	G	ADD	1536	2.368	4.583	-6.616	11.35	0.5166	0.6055
5	5:107075249:C:G	107075249	C	ADD	1536	2.368	4.583	-6.616	11.35	0.5166	0.6055
5	5:117206991:A:T	117206991	T	ADD	1536	-3.999	7.742	-19.17	11.17	-0.5166	0.6055
5	5:117212469:C:A	117212469	A	ADD	1536	-3.999	7.742	-19.17	11.17	-0.5166	0.6055
5	5:135182123:A:G	135182123	A	ADD	1536	-2.344	4.538	-11.24	6.55	-0.5166	0.6055
5	5:174573606:T:C	174573606	C	ADD	1536	-2.521	4.881	-12.09	7.045	-0.5166	0.6055
6	6:14624986:C:A	14624986	C	ADD	1536	-2.675	5.178	-12.82	7.474	-0.5166	0.6055
6	6:36722147:T:C	36722147	T	ADD	1536	2.384	4.614	-6.66	11.43	0.5166	0.6055
6	6:71831178:C:A	71831178	A	ADD	1536	-2.706	5.239	-12.97	7.562	-0.5166	0.6055
8	8:4103845:T:A	4103845	A	ADD	1536	-2.189	4.238	-10.49	6.116	-0.5166	0.6055
8	8:17377792:A:G	17377792	G	ADD	1536	-2.778	5.379	-13.32	7.764	-0.5166	0.6055
8	8:17466464:A:G	17466464	G	ADD	1536	-2.383	4.612	-11.42	6.657	-0.5166	0.6055
8	8:28081266:C:A	28081266	A	ADD	1536	2.201	4.26	-6.148	10.55	0.5167	0.6055
8	8:77738611:C:T	77738611	T	ADD	1536	-2.913	5.639	-13.96	8.139	-0.5166	0.6055
8	8:77739567:G:A	77739567	A	ADD	1536	-2.913	5.639	-13.96	8.139	-0.5166	0.6055
8	8:77740781:C:T	77740781	T	ADD	1536	-2.913	5.639	-13.96	8.139	-0.5166	0.6055
9	9:112536305:A:G	112536305	G	ADD	1536	2.199	4.257	-6.144	10.54	0.5166	0.6055
10	10:56764515:A:G	56764515	G	ADD	1536	4.617	8.937	-12.9	22.13	0.5165	0.6055
10	10:91753930:T:C	91753930	T	ADD	1536	2.351	4.55	-6.567	11.27	0.5166	0.6055
10	10:91755791:A:G	91755791	A	ADD	1536	2.351	4.55	-6.567	11.27	0.5166	0.6055
11	11:86182941:G:A	86182941	A	ADD	1536	-2.327	4.504	-11.16	6.502	-0.5166	0.6055
11	11:124582882:C:G	124582882	G	ADD	1536	2.642	5.114	-7.381	12.67	0.5166	0.6055
12	12:116149613:A:G	116149613	A	ADD	1536	-4.092	7.922	-19.62	11.43	-0.5166	0.6055
13	13:40103981:G:A	40103981	A	ADD	1536	3.429	6.638	-9.582	16.44	0.5165	0.6055
13	13:109934305:C:A	109934305	A	ADD	1536	-2.468	4.777	-11.83	6.895	-0.5166	0.6055
13	13:109934322:C:T	109934322	T	ADD	1536	-2.468	4.777	-11.83	6.895	-0.5166	0.6055
13	13:109934665:G:A	109934665	A	ADD	1536	-2.468	4.777	-11.83	6.895	-0.5166	0.6055
13	13:109935288:G:C	109935288	C	ADD	1536	-2.468	4.777	-11.83	6.895	-0.5166	0.6055
13	13:109935814:A:G	109935814	G	ADD	1536	-2.468	4.777	-11.83	6.895	-0.5166	0.6055
13	13:109937602:C:T	109937602	T	ADD	1536	-2.468	4.777	-11.83	6.895	-0.5166	0.6055
14	14:34238454:A:C	34238454	C	ADD	1536	3.785	7.327	-10.58	18.15	0.5166	0.6055
14	14:51549451:C:T	51549451	T	ADD	1536	4.22	8.17	-11.79	20.23	0.5166	0.6055
15	15:101869604:G:A	101869604	A	ADD	1536	2.468	4.778	-6.897	11.83	0.5165	0.6055
16	16:9623761:T:G	9623761	G	ADD	1536	2.271	4.396	-6.345	10.89	0.5166	0.6055
16	16:56294127:G:A	56294127	G	ADD	1536	-2.326	4.501	-11.15	6.497	-0.5166	0.6055
16	16:77059993:T:A	77059993	T	ADD	1536	2.223	4.303	-6.211	10.66	0.5166	0.6055
16	16:77060293:A:G	77060293	A	ADD	1536	2.223	4.303	-6.211	10.66	0.5166	0.6055
16	16:77060540:G:A	77060540	G	ADD	1536	2.223	4.303	-6.211	10.66	0.5166	0.6055
16	16:77060977:T:C	77060977	T	ADD	1536	2.223	4.303	-6.211	10.66	0.5166	0.6055
16	16:86425696:A:G	86425696	G	ADD	1536	-2.321	4.494	-11.13	6.486	-0.5166	0.6055
17	17:8877946:G:A	8877946	G	ADD	1536	-2.207	4.272	-10.58	6.166	-0.5166	0.6055
18	18:13518687:G:T	13518687	T	ADD	1536	2.767	5.356	-7.731	13.27	0.5166	0.6055
18	18:54477814:A:T	54477814	T	ADD	1536	3.612	6.992	-10.09	17.32	0.5166	0.6055
18	18:54503997:C:A	54503997	A	ADD	1536	3.612	6.992	-10.09	17.32	0.5166	0.6055
18	18:75640347:G:A	75640347	A	ADD	1536	-3.214	6.22	-15.4	8.978	-0.5166	0.6055
18	18:75640602:A:C	75640602	C	ADD	1536	-3.214	6.22	-15.4	8.978	-0.5166	0.6055
20	20:6076953:A:G	6076953	G	ADD	1536	-4.28	8.285	-20.52	11.96	-0.5166	0.6055
2	2:36480049:T:G	36480049	G	ADD	1536	-2.41	4.666	-11.55	6.735	-0.5165	0.6056
2	2:49985340:T:C	49985340	C	ADD	1536	-3.508	6.791	-16.82	9.803	-0.5165	0.6056
2	2:173313453:C:T	173313453	T	ADD	1536	2.447	4.737	-6.837	11.73	0.5165	0.6056
2	2:173313965:G:C	173313965	C	ADD	1536	2.447	4.737	-6.837	11.73	0.5165	0.6056
2	2:173314713:A:T	173314713	T	ADD	1536	2.447	4.737	-6.837	11.73	0.5165	0.6056
2	2:228075283:G:A	228075283	A	ADD	1536	-2.684	5.196	-12.87	7.5	-0.5165	0.6056
3	3:136756229:G:A	136756229	A	ADD	1536	-2.292	4.438	-10.99	6.406	-0.5164	0.6056
3	3:136756670:C:T	136756670	T	ADD	1536	-2.292	4.438	-10.99	6.406	-0.5164	0.6056
3	3:136757078:G:A	136757078	A	ADD	1536	-2.292	4.438	-10.99	6.406	-0.5164	0.6056
3	3:136757115:T:C	136757115	C	ADD	1536	-2.292	4.438	-10.99	6.406	-0.5164	0.6056
3	3:136757223:T:C	136757223	C	ADD	1536	-2.292	4.438	-10.99	6.406	-0.5164	0.6056
3	3:136757250:G:A	136757250	A	ADD	1536	-2.292	4.438	-10.99	6.406	-0.5164	0.6056
3	3:136757462:G:A	136757462	A	ADD	1536	-2.292	4.438	-10.99	6.406	-0.5164	0.6056
3	3:136757594:G:A	136757594	A	ADD	1536	-2.292	4.438	-10.99	6.406	-0.5164	0.6056
3	3:136757707:G:A	136757707	A	ADD	1536	-2.292	4.438	-10.99	6.406	-0.5164	0.6056
3	3:136757858:T:C	136757858	C	ADD	1536	-2.292	4.438	-10.99	6.406	-0.5164	0.6056
3	3:136758036:T:C	136758036	C	ADD	1536	-2.292	4.438	-10.99	6.406	-0.5164	0.6056
3	3:136758055:A:G	136758055	G	ADD	1536	-2.292	4.438	-10.99	6.406	-0.5164	0.6056
3	3:171891992:A:G	171891992	G	ADD	1536	-2.866	5.55	-13.74	8.012	-0.5164	0.6056
4	4:39010252:C:T	39010252	T	ADD	1536	2.72	5.266	-7.601	13.04	0.5165	0.6056
5	5:2952416:A:T	2952416	T	ADD	1536	2.448	4.74	-6.842	11.74	0.5164	0.6056
5	5:42849236:G:A	42849236	A	ADD	1536	3.269	6.33	-9.137	15.68	0.5165	0.6056
5	5:115783553:C:T	115783553	T	ADD	1536	2.65	5.132	-7.407	12.71	0.5165	0.6056
5	5:164898244:T:C	164898244	C	ADD	1536	2.271	4.396	-6.345	10.89	0.5165	0.6056
5	5:164898246:T:G	164898246	G	ADD	1536	2.271	4.396	-6.345	10.89	0.5165	0.6056
6	6:108867031:C:A	108867031	A	ADD	1536	2.449	4.742	-6.844	11.74	0.5165	0.6056
6	6:133010419:C:G	133010419	G	ADD	1536	-3.776	7.312	-18.11	10.56	-0.5165	0.6056
6	6:149297245:A:G	149297245	G	ADD	1536	-2.295	4.444	-11	6.414	-0.5165	0.6056
7	7:12950504:C:T	12950504	T	ADD	1536	-2.426	4.698	-11.63	6.781	-0.5165	0.6056
7	7:21373722:T:C	21373722	C	ADD	1536	-2.416	4.679	-11.59	6.755	-0.5164	0.6056
7	7:141629680:G:A	141629680	A	ADD	1536	-4.415	8.549	-21.17	12.34	-0.5164	0.6056
8	8:15169807:G:A	15169807	A	ADD	1536	-2.278	4.411	-10.92	6.368	-0.5164	0.6056
8	8:17139635:T:G	17139635	G	ADD	1536	-3.34	6.468	-16.02	9.336	-0.5164	0.6056
8	8:17141481:C:G	17141481	G	ADD	1536	-3.34	6.468	-16.02	9.336	-0.5164	0.6056
8	8:18433638:G:A	18433638	A	ADD	1536	-2.214	4.286	-10.61	6.187	-0.5165	0.6056
8	8:26868573:G:A	26868573	A	ADD	1536	-2.371	4.59	-11.37	6.626	-0.5164	0.6056
8	8:62863950:C:T	62863950	T	ADD	1536	3.593	6.957	-10.04	17.23	0.5165	0.6056
9	9:10393771:A:G	10393771	G	ADD	1536	3.627	7.022	-10.14	17.39	0.5165	0.6056
9	9:139134474:T:C	139134474	C	ADD	1536	2.498	4.836	-6.981	11.98	0.5165	0.6056
10	10:19906894:T:C	19906894	C	ADD	1536	-3.212	6.218	-15.4	8.975	-0.5165	0.6056
10	10:125114016:G:C	125114016	C	ADD	1536	-2.4	4.648	-11.51	6.71	-0.5164	0.6056
10	10:125114051:G:A	125114051	A	ADD	1536	-2.4	4.648	-11.51	6.71	-0.5164	0.6056
10	10:125114179:A:G	125114179	G	ADD	1536	-2.4	4.648	-11.51	6.71	-0.5164	0.6056
11	11:34524218:C:T	34524218	T	ADD	1536	2.819	5.458	-7.878	13.52	0.5165	0.6056
11	11:86313375:G:A	86313375	A	ADD	1536	2.274	4.403	-6.357	10.9	0.5164	0.6056
11	11:97836032:G:A	97836032	A	ADD	1536	4.586	8.878	-12.81	21.99	0.5165	0.6056
11	11:99832557:C:A	99832557	A	ADD	1536	-4.202	8.135	-20.15	11.74	-0.5165	0.6056
11	11:125129208:A:G	125129208	G	ADD	1536	2.441	4.727	-6.824	11.71	0.5164	0.6056
12	12:12500597:T:C	12500597	C	ADD	1536	2.299	4.451	-6.425	11.02	0.5164	0.6056
12	12:66188574:G:A	66188574	A	ADD	1536	-3.451	6.681	-16.54	9.643	-0.5165	0.6056
12	12:66189825:C:T	66189825	T	ADD	1536	-3.451	6.681	-16.54	9.643	-0.5165	0.6056
12	12:66191142:T:C	66191142	C	ADD	1536	-3.451	6.681	-16.54	9.643	-0.5165	0.6056
12	12:66191330:C:T	66191330	T	ADD	1536	-3.451	6.681	-16.54	9.643	-0.5165	0.6056
12	12:66194819:G:A	66194819	A	ADD	1536	-3.451	6.681	-16.54	9.643	-0.5165	0.6056
12	12:66195985:A:C	66195985	C	ADD	1536	-3.451	6.681	-16.54	9.643	-0.5165	0.6056
12	12:66196852:T:G	66196852	G	ADD	1536	-3.451	6.681	-16.54	9.643	-0.5165	0.6056
12	12:66197327:G:T	66197327	T	ADD	1536	-3.451	6.681	-16.54	9.643	-0.5165	0.6056
12	12:66197766:G:A	66197766	A	ADD	1536	-3.451	6.681	-16.54	9.643	-0.5165	0.6056
12	12:66199589:C:T	66199589	T	ADD	1536	-3.451	6.681	-16.54	9.643	-0.5165	0.6056
12	12:66201352:C:A	66201352	A	ADD	1536	-3.451	6.681	-16.54	9.643	-0.5165	0.6056
12	12:66201727:C:G	66201727	G	ADD	1536	-3.451	6.681	-16.54	9.643	-0.5165	0.6056
12	12:66201780:T:C	66201780	C	ADD	1536	-3.451	6.681	-16.54	9.643	-0.5165	0.6056
13	13:41346936:A:G	41346936	G	ADD	1536	4.574	8.858	-12.79	21.94	0.5164	0.6056
13	13:74018818:G:T	74018818	T	ADD	1536	2.748	5.321	-7.682	13.18	0.5164	0.6056
13	13:74019248:C:T	74019248	T	ADD	1536	2.748	5.321	-7.682	13.18	0.5164	0.6056
13	13:74019374:C:T	74019374	T	ADD	1536	2.748	5.321	-7.682	13.18	0.5164	0.6056
13	13:103373052:G:T	103373052	G	ADD	1536	-2.187	4.235	-10.49	6.113	-0.5165	0.6056
15	15:66845166:C:T	66845166	T	ADD	1536	2.305	4.463	-6.442	11.05	0.5165	0.6056
15	15:94034905:A:G	94034905	G	ADD	1536	2.644	5.12	-7.391	12.68	0.5165	0.6056
16	16:72053141:T:C	72053141	C	ADD	1536	-2.512	4.864	-12.05	7.021	-0.5165	0.6056
18	18:43478568:A:G	43478568	G	ADD	1536	-2.607	5.048	-12.5	7.288	-0.5164	0.6056
18	18:43479940:C:G	43479940	G	ADD	1536	-2.607	5.048	-12.5	7.288	-0.5164	0.6056
18	18:43480067:T:C	43480067	C	ADD	1536	-2.607	5.048	-12.5	7.288	-0.5164	0.6056
18	18:43480095:T:C	43480095	C	ADD	1536	-2.607	5.048	-12.5	7.288	-0.5164	0.6056
18	18:43480771:C:A	43480771	A	ADD	1536	-2.607	5.048	-12.5	7.288	-0.5164	0.6056
18	18:43480926:A:G	43480926	G	ADD	1536	-2.607	5.048	-12.5	7.288	-0.5164	0.6056
18	18:43481075:G:A	43481075	A	ADD	1536	-2.607	5.048	-12.5	7.288	-0.5164	0.6056
20	20:13059858:G:A	13059858	A	ADD	1536	3.578	6.928	-10	17.16	0.5165	0.6056
20	20:55509019:G:C	55509019	C	ADD	1536	-2.322	4.496	-11.13	6.49	-0.5164	0.6056
20	20:55513426:C:T	55513426	T	ADD	1536	-2.322	4.496	-11.13	6.49	-0.5164	0.6056
20	20:55513949:T:C	55513949	C	ADD	1536	-2.322	4.496	-11.13	6.49	-0.5164	0.6056
20	20:58324023:T:C	58324023	T	ADD	1536	-2.213	4.285	-10.61	6.185	-0.5165	0.6056
1	1:20961551:G:A	20961551	A	ADD	1536	2.947	5.708	-8.241	14.14	0.5163	0.6057
1	1:188780606:A:C	188780606	C	ADD	1536	-3.952	7.655	-18.96	11.05	-0.5163	0.6057
1	1:207178263:T:A	207178263	A	ADD	1536	2.584	5.006	-7.226	12.4	0.5163	0.6057
1	1:234603620:C:T	234603620	C	ADD	1536	2.237	4.333	-6.256	10.73	0.5163	0.6057
1	1:238721490:T:A	238721490	A	ADD	1536	-2.611	5.057	-12.52	7.3	-0.5163	0.6057
1	1:243639859:A:G	243639859	G	ADD	1536	3.403	6.59	-9.513	16.32	0.5164	0.6057
1	1:243641971:C:T	243641971	T	ADD	1536	3.403	6.59	-9.513	16.32	0.5164	0.6057
2	2:57174489:C:T	57174489	T	ADD	1536	2.193	4.248	-6.133	10.52	0.5163	0.6057
2	2:164109638:T:C	164109638	C	ADD	1536	3.407	6.598	-9.524	16.34	0.5164	0.6057
2	2:183437156:T:C	183437156	C	ADD	1536	-2.306	4.467	-11.06	6.449	-0.5163	0.6057
3	3:53861999:A:C	53861999	C	ADD	1536	-2.146	4.156	-10.29	5.999	-0.5164	0.6057
3	3:62004954:G:C	62004954	C	ADD	1536	-3.889	7.532	-18.65	10.87	-0.5163	0.6057
3	3:123955917:C:T	123955917	C	ADD	1536	2.35	4.551	-6.57	11.27	0.5163	0.6057
4	4:113824359:G:A	113824359	A	ADD	1536	2.434	4.714	-6.805	11.67	0.5164	0.6057
4	4:167789802:C:T	167789802	T	ADD	1536	2.236	4.331	-6.252	10.72	0.5163	0.6057
4	4:171428216:T:C	171428216	C	ADD	1536	-2.639	5.112	-12.66	7.38	-0.5163	0.6057
4	4:171428441:G:T	171428441	T	ADD	1536	-2.639	5.112	-12.66	7.38	-0.5163	0.6057
4	4:171428546:A:T	171428546	T	ADD	1536	-2.639	5.112	-12.66	7.38	-0.5163	0.6057
4	4:190467123:A:G	190467123	G	ADD	1536	-2.159	4.182	-10.35	6.036	-0.5164	0.6057
5	5:29086909:G:A	29086909	A	ADD	1536	-4.31	8.346	-20.67	12.05	-0.5164	0.6057
5	5:40998235:C:T	40998235	T	ADD	1536	-2.369	4.588	-11.36	6.624	-0.5164	0.6057
5	5:170997707:G:A	170997707	A	ADD	1536	3.833	7.423	-10.72	18.38	0.5164	0.6057
6	6:3809510:G:A	3809510	A	ADD	1536	3.566	6.908	-9.973	17.11	0.5163	0.6057
6	6:26099908:T:C	26099908	T	ADD	1536	-2.316	4.486	-11.11	6.476	-0.5163	0.6057
6	6:26103998:G:C	26103998	G	ADD	1536	-2.316	4.486	-11.11	6.476	-0.5163	0.6057
6	6:26110961:T:A	26110961	T	ADD	1536	-2.316	4.486	-11.11	6.476	-0.5163	0.6057
6	6:90665317:C:T	90665317	T	ADD	1536	2.656	5.145	-7.427	12.74	0.5163	0.6057
6	6:90665969:G:A	90665969	A	ADD	1536	2.656	5.145	-7.427	12.74	0.5163	0.6057
6	6:90669198:C:A	90669198	A	ADD	1536	2.656	5.145	-7.427	12.74	0.5163	0.6057
6	6:130169545:A:C	130169545	C	ADD	1536	-2.43	4.707	-11.66	6.795	-0.5163	0.6057
6	6:130170097:G:A	130170097	A	ADD	1536	-2.43	4.707	-11.66	6.795	-0.5163	0.6057
6	6:130170533:A:G	130170533	G	ADD	1536	-2.43	4.707	-11.66	6.795	-0.5163	0.6057
7	7:10927715:C:T	10927715	T	ADD	1536	3.476	6.733	-9.719	16.67	0.5164	0.6057
7	7:23940964:G:A	23940964	A	ADD	1536	-4.231	8.193	-20.29	11.83	-0.5163	0.6057
7	7:23941098:A:G	23941098	G	ADD	1536	-4.231	8.193	-20.29	11.83	-0.5163	0.6057
7	7:23941270:T:C	23941270	C	ADD	1536	-4.231	8.193	-20.29	11.83	-0.5163	0.6057
7	7:23941735:A:G	23941735	G	ADD	1536	-4.231	8.193	-20.29	11.83	-0.5163	0.6057
7	7:23941972:C:T	23941972	T	ADD	1536	-4.231	8.193	-20.29	11.83	-0.5163	0.6057
8	8:17125957:G:C	17125957	C	ADD	1536	-3.354	6.496	-16.09	9.378	-0.5163	0.6057
8	8:55914456:G:A	55914456	A	ADD	1536	-3.296	6.384	-15.81	9.216	-0.5163	0.6057
8	8:88867836:C:T	88867836	T	ADD	1536	-3.815	7.389	-18.3	10.67	-0.5163	0.6057
8	8:88867850:G:A	88867850	A	ADD	1536	-3.815	7.389	-18.3	10.67	-0.5163	0.6057
9	9:7672125:A:G	7672125	G	ADD	1536	2.332	4.516	-6.519	11.18	0.5164	0.6057
9	9:26726328:T:A	26726328	A	ADD	1536	-3.434	6.651	-16.47	9.602	-0.5164	0.6057
9	9:107462428:G:A	107462428	A	ADD	1536	2.187	4.235	-6.113	10.49	0.5164	0.6057
9	9:107462900:C:G	107462900	G	ADD	1536	2.187	4.235	-6.113	10.49	0.5164	0.6057
9	9:118175510:A:G	118175510	G	ADD	1536	-2.171	4.205	-10.41	6.07	-0.5163	0.6057
10	10:16535888:G:A	16535888	G	ADD	1536	2.28	4.415	-6.373	10.93	0.5164	0.6057
10	10:71309957:A:G	71309957	G	ADD	1536	3.364	6.515	-9.405	16.13	0.5163	0.6057
10	10:121437329:A:G	121437329	G	ADD	1536	3.254	6.302	-9.098	15.61	0.5164	0.6057
11	11:8826779:A:G	8826779	G	ADD	1536	2.197	4.254	-6.141	10.53	0.5164	0.6057
11	11:99830869:C:A	99830869	A	ADD	1536	-2.631	5.095	-12.62	7.355	-0.5163	0.6057
11	11:134566586:A:G	134566586	G	ADD	1536	2.208	4.276	-6.174	10.59	0.5163	0.6057
12	12:83231350:G:C	83231350	C	ADD	1536	3.859	7.474	-10.79	18.51	0.5163	0.6057
13	13:114905580:G:A	114905580	G	ADD	1536	-2.196	4.253	-10.53	6.139	-0.5164	0.6057
14	14:59201672:A:G	59201672	G	ADD	1536	2.183	4.228	-6.103	10.47	0.5163	0.6057
14	14:95184535:C:G	95184535	G	ADD	1536	2.299	4.452	-6.426	11.02	0.5164	0.6057
15	15:68781340:A:G	68781340	G	ADD	1536	2.213	4.285	-6.187	10.61	0.5163	0.6057
15	15:89716846:G:A	89716846	G	ADD	1536	-2.811	5.445	-13.48	7.86	-0.5163	0.6057
16	16:86970995:G:A	86970995	A	ADD	1536	2.374	4.598	-6.637	11.38	0.5163	0.6057
17	17:2815885:G:A	2815885	G	ADD	1536	-2.313	4.48	-11.09	6.468	-0.5163	0.6057
18	18:9026488:G:A	9026488	G	ADD	1536	2.387	4.623	-6.675	11.45	0.5163	0.6057
20	20:41202027:A:G	41202027	G	ADD	1536	-4.325	8.376	-20.74	12.09	-0.5163	0.6057
22	22:49999704:A:G	49999704	G	ADD	1536	-4.748	9.196	-22.77	13.28	-0.5163	0.6057
22	22:50003364:G:A	50003364	A	ADD	1536	-4.748	9.196	-22.77	13.28	-0.5163	0.6057
1	1:53215868:C:G	53215868	C	ADD	1536	2.337	4.527	-6.536	11.21	0.5162	0.6058
1	1:53217028:G:A	53217028	G	ADD	1536	2.337	4.527	-6.536	11.21	0.5162	0.6058
1	1:53217542:C:A	53217542	C	ADD	1536	2.337	4.527	-6.536	11.21	0.5162	0.6058
1	1:53218539:G:T	53218539	G	ADD	1536	2.337	4.527	-6.536	11.21	0.5162	0.6058
1	1:53228370:A:G	53228370	A	ADD	1536	2.337	4.527	-6.536	11.21	0.5162	0.6058
1	1:53228751:C:G	53228751	C	ADD	1536	2.337	4.527	-6.536	11.21	0.5162	0.6058
1	1:53235910:T:C	53235910	T	ADD	1536	2.337	4.527	-6.536	11.21	0.5162	0.6058
1	1:53241360:C:T	53241360	C	ADD	1536	2.337	4.527	-6.536	11.21	0.5162	0.6058
1	1:53242187:T:C	53242187	T	ADD	1536	2.337	4.527	-6.536	11.21	0.5162	0.6058
1	1:53249618:A:T	53249618	A	ADD	1536	2.337	4.527	-6.536	11.21	0.5162	0.6058
1	1:53250915:T:C	53250915	T	ADD	1536	2.337	4.527	-6.536	11.21	0.5162	0.6058
1	1:53252686:C:T	53252686	C	ADD	1536	2.337	4.527	-6.536	11.21	0.5162	0.6058
1	1:79940966:T:C	79940966	C	ADD	1536	2.497	4.838	-6.985	11.98	0.5161	0.6058
1	1:79943470:T:C	79943470	C	ADD	1536	2.497	4.838	-6.985	11.98	0.5161	0.6058
1	1:199145557:C:A	199145557	A	ADD	1536	2.989	5.791	-8.36	14.34	0.5162	0.6058
2	2:10268798:A:G	10268798	G	ADD	1536	2.257	4.373	-6.314	10.83	0.5162	0.6058
2	2:58771865:T:A	58771865	A	ADD	1536	2.737	5.302	-7.655	13.13	0.5162	0.6058
2	2:159545294:G:A	159545294	A	ADD	1536	3.486	6.753	-9.749	16.72	0.5162	0.6058
2	2:159546245:G:A	159546245	A	ADD	1536	3.486	6.753	-9.749	16.72	0.5162	0.6058
2	2:161391896:T:A	161391896	A	ADD	1536	2.834	5.491	-7.929	13.6	0.5161	0.6058
2	2:161399960:T:G	161399960	G	ADD	1536	2.834	5.491	-7.929	13.6	0.5161	0.6058
2	2:168607437:A:G	168607437	A	ADD	1536	2.628	5.092	-7.351	12.61	0.5162	0.6058
3	3:3836880:A:C	3836880	C	ADD	1536	-2.586	5.01	-12.4	7.233	-0.5162	0.6058
3	3:14661564:T:C	14661564	T	ADD	1536	-2.249	4.356	-10.79	6.29	-0.5162	0.6058
3	3:29285727:T:G	29285727	G	ADD	1536	2.193	4.248	-6.133	10.52	0.5162	0.6058
3	3:103811326:T:G	103811326	G	ADD	1536	3.148	6.098	-8.804	15.1	0.5162	0.6058
3	3:103811789:G:T	103811789	T	ADD	1536	3.148	6.098	-8.804	15.1	0.5162	0.6058
3	3:103875938:T:C	103875938	C	ADD	1536	-3.193	6.187	-15.32	8.932	-0.5161	0.6058
3	3:103880087:G:A	103880087	A	ADD	1536	-3.193	6.187	-15.32	8.932	-0.5161	0.6058
4	4:21136459:A:G	21136459	G	ADD	1536	-2.437	4.721	-11.69	6.817	-0.5161	0.6058
4	4:21136504:A:C	21136504	C	ADD	1536	-2.437	4.721	-11.69	6.817	-0.5161	0.6058
4	4:21136738:G:A	21136738	A	ADD	1536	-2.437	4.721	-11.69	6.817	-0.5161	0.6058
4	4:21137186:A:C	21137186	C	ADD	1536	-2.437	4.721	-11.69	6.817	-0.5161	0.6058
4	4:21137374:C:T	21137374	T	ADD	1536	-2.437	4.721	-11.69	6.817	-0.5161	0.6058
4	4:21137423:A:G	21137423	G	ADD	1536	-2.437	4.721	-11.69	6.817	-0.5161	0.6058
4	4:21137479:C:G	21137479	G	ADD	1536	-2.437	4.721	-11.69	6.817	-0.5161	0.6058
4	4:21137566:G:A	21137566	A	ADD	1536	-2.437	4.721	-11.69	6.817	-0.5161	0.6058
4	4:21137611:T:C	21137611	C	ADD	1536	-2.437	4.721	-11.69	6.817	-0.5161	0.6058
4	4:21137783:A:G	21137783	G	ADD	1536	-2.437	4.721	-11.69	6.817	-0.5161	0.6058
4	4:21137881:T:C	21137881	C	ADD	1536	-2.437	4.721	-11.69	6.817	-0.5161	0.6058
4	4:21137957:G:T	21137957	T	ADD	1536	-2.437	4.721	-11.69	6.817	-0.5161	0.6058
4	4:21138093:G:A	21138093	A	ADD	1536	-2.437	4.721	-11.69	6.817	-0.5161	0.6058
4	4:21138339:A:G	21138339	G	ADD	1536	-2.437	4.721	-11.69	6.817	-0.5161	0.6058
4	4:21138885:A:G	21138885	G	ADD	1536	-2.437	4.721	-11.69	6.817	-0.5161	0.6058
4	4:21139466:A:C	21139466	C	ADD	1536	-2.437	4.721	-11.69	6.817	-0.5161	0.6058
4	4:21139747:G:A	21139747	A	ADD	1536	-2.437	4.721	-11.69	6.817	-0.5161	0.6058
4	4:21139983:A:G	21139983	G	ADD	1536	-2.437	4.721	-11.69	6.817	-0.5161	0.6058
4	4:21140045:A:G	21140045	G	ADD	1536	-2.437	4.721	-11.69	6.817	-0.5161	0.6058
4	4:21140060:T:C	21140060	C	ADD	1536	-2.437	4.721	-11.69	6.817	-0.5161	0.6058
4	4:21140064:C:G	21140064	G	ADD	1536	-2.437	4.721	-11.69	6.817	-0.5161	0.6058
4	4:21140738:G:T	21140738	T	ADD	1536	-2.437	4.721	-11.69	6.817	-0.5161	0.6058
4	4:21140743:A:G	21140743	G	ADD	1536	-2.437	4.721	-11.69	6.817	-0.5161	0.6058
4	4:21140814:C:T	21140814	T	ADD	1536	-2.437	4.721	-11.69	6.817	-0.5161	0.6058
4	4:21140917:A:G	21140917	G	ADD	1536	-2.437	4.721	-11.69	6.817	-0.5161	0.6058
4	4:21141007:C:T	21141007	T	ADD	1536	-2.437	4.721	-11.69	6.817	-0.5161	0.6058
4	4:21141411:C:T	21141411	T	ADD	1536	-2.437	4.721	-11.69	6.817	-0.5161	0.6058
4	4:21141530:C:G	21141530	G	ADD	1536	-2.437	4.721	-11.69	6.817	-0.5161	0.6058
4	4:21141634:C:T	21141634	T	ADD	1536	-2.437	4.721	-11.69	6.817	-0.5161	0.6058
4	4:21141800:G:A	21141800	A	ADD	1536	-2.437	4.721	-11.69	6.817	-0.5161	0.6058
4	4:21141914:C:T	21141914	T	ADD	1536	-2.437	4.721	-11.69	6.817	-0.5161	0.6058
4	4:21142243:A:G	21142243	G	ADD	1536	-2.437	4.721	-11.69	6.817	-0.5161	0.6058
4	4:185220262:G:A	185220262	A	ADD	1536	-2.7	5.23	-12.95	7.551	-0.5162	0.6058
4	4:185220362:G:A	185220362	A	ADD	1536	-2.7	5.23	-12.95	7.551	-0.5162	0.6058
5	5:2289898:C:T	2289898	T	ADD	1536	-3.175	6.152	-15.23	8.882	-0.5162	0.6058
5	5:57369327:G:A	57369327	A	ADD	1536	-3.866	7.49	-18.55	10.81	-0.5162	0.6058
5	5:76142020:A:G	76142020	G	ADD	1536	3.064	5.935	-8.568	14.7	0.5163	0.6058
5	5:76662064:T:A	76662064	A	ADD	1536	-2.52	4.882	-12.09	7.048	-0.5162	0.6058
5	5:76662747:A:T	76662747	T	ADD	1536	-2.52	4.882	-12.09	7.048	-0.5162	0.6058
5	5:140516407:G:A	140516407	A	ADD	1536	4.363	8.451	-12.2	20.93	0.5162	0.6058
6	6:96507670:A:C	96507670	A	ADD	1536	2.237	4.333	-6.256	10.73	0.5163	0.6058
6	6:133646412:C:A	133646412	A	ADD	1536	-2.184	4.231	-10.48	6.109	-0.5162	0.6058
7	7:7253520:C:T	7253520	T	ADD	1536	-2.213	4.287	-10.62	6.189	-0.5162	0.6058
7	7:7254213:A:C	7254213	C	ADD	1536	-2.213	4.287	-10.62	6.189	-0.5162	0.6058
7	7:7255258:G:A	7255258	A	ADD	1536	-2.213	4.287	-10.62	6.189	-0.5162	0.6058
7	7:81281174:G:A	81281174	A	ADD	1536	-2.177	4.216	-10.44	6.087	-0.5162	0.6058
8	8:4010595:A:T	4010595	T	ADD	1536	3.084	5.974	-8.625	14.79	0.5162	0.6058
8	8:10804843:G:A	10804843	A	ADD	1536	4.897	9.488	-13.7	23.49	0.5162	0.6058
8	8:134550532:G:A	134550532	A	ADD	1536	-2.197	4.257	-10.54	6.146	-0.5161	0.6058
10	10:18391034:A:G	18391034	G	ADD	1536	2.341	4.535	-6.548	11.23	0.5162	0.6058
10	10:24233614:A:G	24233614	G	ADD	1536	3.167	6.137	-8.861	15.2	0.5161	0.6058
10	10:107999662:G:A	107999662	A	ADD	1536	2.402	4.654	-6.719	11.52	0.5162	0.6058
10	10:108000346:T:C	108000346	C	ADD	1536	2.402	4.654	-6.719	11.52	0.5162	0.6058
11	11:17463209:C:T	17463209	T	ADD	1536	-2.432	4.711	-11.67	6.802	-0.5162	0.6058
11	11:42790889:C:T	42790889	T	ADD	1536	2.987	5.787	-8.355	14.33	0.5161	0.6058
11	11:42799558:G:A	42799558	A	ADD	1536	2.987	5.787	-8.355	14.33	0.5161	0.6058
11	11:116985191:G:A	116985191	A	ADD	1536	-3.67	7.11	-17.61	10.27	-0.5162	0.6058
12	12:4236688:T:C	4236688	C	ADD	1536	-3.222	6.242	-15.46	9.013	-0.5162	0.6058
12	12:17857586:A:C	17857586	C	ADD	1536	-2.39	4.629	-11.46	6.683	-0.5163	0.6058
12	12:17858063:A:G	17858063	G	ADD	1536	-2.39	4.629	-11.46	6.683	-0.5163	0.6058
12	12:17858228:G:C	17858228	C	ADD	1536	-2.39	4.629	-11.46	6.683	-0.5163	0.6058
12	12:17858295:T:C	17858295	C	ADD	1536	-2.39	4.629	-11.46	6.683	-0.5163	0.6058
12	12:17858653:T:A	17858653	A	ADD	1536	-2.39	4.629	-11.46	6.683	-0.5163	0.6058
12	12:17858921:A:T	17858921	T	ADD	1536	-2.39	4.629	-11.46	6.683	-0.5163	0.6058
12	12:114923967:A:G	114923967	G	ADD	1536	3.222	6.243	-9.014	15.46	0.5162	0.6058
13	13:27284115:A:C	27284115	A	ADD	1536	2.284	4.425	-6.389	10.96	0.5161	0.6058
13	13:109796718:A:G	109796718	A	ADD	1536	-2.191	4.244	-10.51	6.127	-0.5162	0.6058
14	14:37151249:G:A	37151249	A	ADD	1536	-2.413	4.674	-11.57	6.748	-0.5162	0.6058
15	15:34054301:A:G	34054301	G	ADD	1536	2.987	5.787	-8.356	14.33	0.5161	0.6058
17	17:65808435:C:A	65808435	A	ADD	1536	2.287	4.431	-6.397	10.97	0.5162	0.6058
17	17:74918399:C:G	74918399	G	ADD	1536	-2.716	5.263	-13.03	7.599	-0.5161	0.6058
18	18:35853239:T:C	35853239	C	ADD	1536	-2.228	4.317	-10.69	6.232	-0.5162	0.6058
18	18:35854700:A:C	35854700	C	ADD	1536	-2.228	4.317	-10.69	6.232	-0.5162	0.6058
18	18:44898765:T:C	44898765	C	ADD	1536	2.292	4.44	-6.41	10.99	0.5162	0.6058
18	18:47172730:T:C	47172730	C	ADD	1536	2.785	5.396	-7.79	13.36	0.5162	0.6058
18	18:56157181:C:T	56157181	T	ADD	1536	-2.361	4.574	-11.33	6.604	-0.5162	0.6058
18	18:69429937:G:A	69429937	G	ADD	1536	2.167	4.198	-6.061	10.39	0.5162	0.6058
18	18:69432191:G:A	69432191	G	ADD	1536	2.167	4.198	-6.061	10.39	0.5162	0.6058
18	18:69435439:C:T	69435439	C	ADD	1536	2.167	4.198	-6.061	10.39	0.5162	0.6058
18	18:69439974:C:A	69439974	C	ADD	1536	2.167	4.198	-6.061	10.39	0.5162	0.6058
19	19:5323179:C:A	5323179	A	ADD	1536	-4.071	7.885	-19.52	11.38	-0.5162	0.6058
19	19:5323603:G:A	5323603	A	ADD	1536	-4.071	7.885	-19.52	11.38	-0.5162	0.6058
22	22:18626637:A:G	18626637	A	ADD	1536	2.145	4.155	-5.998	10.29	0.5162	0.6058
1	1:105099732:C:A	105099732	A	ADD	1536	-2.337	4.529	-11.21	6.54	-0.516	0.6059
1	1:112973783:A:C	112973783	C	ADD	1536	2.249	4.357	-6.292	10.79	0.5161	0.6059
1	1:187068199:C:G	187068199	G	ADD	1536	2.62	5.078	-7.332	12.57	0.516	0.6059
2	2:35672885:G:A	35672885	A	ADD	1536	2.61	5.058	-7.303	12.52	0.516	0.6059
2	2:35673398:A:T	35673398	T	ADD	1536	2.61	5.058	-7.303	12.52	0.516	0.6059
3	3:3850309:T:G	3850309	G	ADD	1536	2.255	4.37	-6.31	10.82	0.5161	0.6059
3	3:20688879:G:A	20688879	A	ADD	1536	-2.552	4.947	-12.25	7.143	-0.516	0.6059
4	4:14335155:C:A	14335155	A	ADD	1536	2.242	4.346	-6.275	10.76	0.516	0.6059
4	4:48344154:G:T	48344154	T	ADD	1536	2.32	4.496	-6.492	11.13	0.516	0.6059
4	4:65861290:T:C	65861290	T	ADD	1536	2.224	4.31	-6.223	10.67	0.516	0.6059
4	4:65861309:T:C	65861309	T	ADD	1536	2.224	4.31	-6.223	10.67	0.516	0.6059
4	4:118433639:C:T	118433639	T	ADD	1536	2.589	5.017	-7.245	12.42	0.516	0.6059
4	4:141807830:A:G	141807830	G	ADD	1536	2.359	4.572	-6.601	11.32	0.516	0.6059
5	5:82158758:A:G	82158758	G	ADD	1536	2.299	4.455	-6.432	11.03	0.516	0.6059
5	5:133841675:A:G	133841675	G	ADD	1536	2.221	4.304	-6.215	10.66	0.516	0.6059
5	5:150368369:G:A	150368369	A	ADD	1536	4.858	9.413	-13.59	23.31	0.516	0.6059
6	6:90511057:G:A	90511057	A	ADD	1536	2.347	4.549	-6.569	11.26	0.516	0.6059
6	6:96500910:C:T	96500910	C	ADD	1536	2.235	4.331	-6.253	10.72	0.5161	0.6059
6	6:119473425:G:A	119473425	G	ADD	1536	2.166	4.198	-6.061	10.39	0.5161	0.6059
6	6:170151766:C:T	170151766	T	ADD	1536	-2.428	4.704	-11.65	6.793	-0.516	0.6059
7	7:36298597:A:C	36298597	C	ADD	1536	-2.643	5.121	-12.68	7.394	-0.516	0.6059
7	7:41475705:C:G	41475705	G	ADD	1536	-2.595	5.029	-12.45	7.261	-0.516	0.6059
7	7:88280047:A:C	88280047	A	ADD	1536	2.34	4.534	-6.546	11.23	0.5161	0.6059
7	7:144079218:G:A	144079218	G	ADD	1536	2.788	5.403	-7.801	13.38	0.516	0.6059
8	8:4563819:G:A	4563819	A	ADD	1536	3.734	7.236	-10.45	17.92	0.516	0.6059
8	8:13845075:A:G	13845075	G	ADD	1536	3.064	5.937	-8.573	14.7	0.516	0.6059
8	8:90768642:C:T	90768642	T	ADD	1536	-4.42	8.566	-21.21	12.37	-0.516	0.6059
8	8:90780551:A:G	90780551	G	ADD	1536	-4.42	8.566	-21.21	12.37	-0.516	0.6059
8	8:128889371:A:C	128889371	C	ADD	1536	2.196	4.256	-6.145	10.54	0.5161	0.6059
9	9:723483:A:G	723483	G	ADD	1536	2.839	5.502	-7.945	13.62	0.516	0.6059
9	9:5859564:G:A	5859564	G	ADD	1536	2.334	4.523	-6.531	11.2	0.516	0.6059
9	9:73687525:A:C	73687525	C	ADD	1536	2.338	4.531	-6.542	11.22	0.5161	0.6059
9	9:104796987:C:G	104796987	C	ADD	1536	-2.412	4.674	-11.57	6.749	-0.516	0.6059
9	9:113519798:T:C	113519798	C	ADD	1536	4.94	9.572	-13.82	23.7	0.5161	0.6059
9	9:113519830:A:G	113519830	G	ADD	1536	4.94	9.572	-13.82	23.7	0.5161	0.6059
10	10:14491371:T:C	14491371	C	ADD	1536	-4.35	8.428	-20.87	12.17	-0.5161	0.6059
10	10:73097571:G:A	73097571	A	ADD	1536	-2.816	5.458	-13.51	7.881	-0.516	0.6059
10	10:73097953:G:A	73097953	A	ADD	1536	-2.816	5.458	-13.51	7.881	-0.516	0.6059
11	11:36750622:C:T	36750622	T	ADD	1536	2.915	5.648	-8.156	13.99	0.516	0.6059
11	11:47359706:C:A	47359706	A	ADD	1536	2.368	4.588	-6.625	11.36	0.516	0.6059
11	11:79847868:G:A	79847868	A	ADD	1536	-2.284	4.426	-10.96	6.391	-0.516	0.6059
12	12:83590584:A:G	83590584	G	ADD	1536	2.681	5.196	-7.502	12.87	0.5161	0.6059
12	12:112633304:C:A	112633304	A	ADD	1536	-2.54	4.921	-12.19	7.105	-0.5161	0.6059
12	12:112635191:G:A	112635191	A	ADD	1536	-2.54	4.921	-12.19	7.105	-0.5161	0.6059
12	12:112641707:G:A	112641707	A	ADD	1536	-2.54	4.921	-12.19	7.105	-0.5161	0.6059
12	12:112647319:G:A	112647319	A	ADD	1536	-2.54	4.921	-12.19	7.105	-0.5161	0.6059
12	12:112661269:G:T	112661269	T	ADD	1536	-2.54	4.921	-12.19	7.105	-0.5161	0.6059
12	12:112680441:C:T	112680441	T	ADD	1536	-2.54	4.921	-12.19	7.105	-0.5161	0.6059
13	13:50133664:T:C	50133664	C	ADD	1536	-2.445	4.739	-11.73	6.843	-0.516	0.6059
13	13:90140605:G:A	90140605	G	ADD	1536	2.213	4.289	-6.194	10.62	0.516	0.6059
14	14:55970308:A:G	55970308	G	ADD	1536	-2.558	4.957	-12.27	7.157	-0.5161	0.6059
15	15:54308487:A:G	54308487	A	ADD	1536	-2.91	5.639	-13.96	8.143	-0.516	0.6059
15	15:55338609:C:T	55338609	T	ADD	1536	2.793	5.412	-7.815	13.4	0.516	0.6059
15	15:55340851:C:A	55340851	A	ADD	1536	2.793	5.412	-7.815	13.4	0.516	0.6059
16	16:72028112:G:A	72028112	A	ADD	1536	2.579	4.996	-7.214	12.37	0.5161	0.6059
16	16:79198885:T:A	79198885	A	ADD	1536	-3.239	6.277	-15.54	9.063	-0.516	0.6059
17	17:72114352:T:C	72114352	T	ADD	1536	-2.229	4.319	-10.7	6.237	-0.5161	0.6059
18	18:46451146:G:A	46451146	A	ADD	1536	2.394	4.64	-6.699	11.49	0.516	0.6059
1	1:5971314:G:A	5971314	A	ADD	1536	4.033	7.816	-11.29	19.35	0.5159	0.606
1	1:78732925:C:G	78732925	G	ADD	1536	-4.008	7.769	-19.23	11.22	-0.5158	0.606
1	1:242872549:A:G	242872549	G	ADD	1536	4.968	9.63	-13.91	23.84	0.5159	0.606
2	2:62493960:G:A	62493960	G	ADD	1536	3.473	6.732	-9.722	16.67	0.5159	0.606
2	2:106107078:C:G	106107078	G	ADD	1536	-3.935	7.628	-18.89	11.02	-0.5159	0.606
2	2:142227602:A:G	142227602	G	ADD	1536	-3.083	5.976	-14.8	8.629	-0.516	0.606
2	2:142230943:A:G	142230943	G	ADD	1536	-3.083	5.976	-14.8	8.629	-0.516	0.606
2	2:153622532:A:G	153622532	A	ADD	1536	2.781	5.39	-7.783	13.34	0.5159	0.606
2	2:183033634:C:T	183033634	T	ADD	1536	2.387	4.628	-6.683	11.46	0.5159	0.606
2	2:183046558:A:G	183046558	G	ADD	1536	2.387	4.628	-6.683	11.46	0.5159	0.606
2	2:183054995:A:G	183054995	G	ADD	1536	2.387	4.628	-6.683	11.46	0.5159	0.606
2	2:240379856:C:T	240379856	T	ADD	1536	-2.876	5.576	-13.8	8.052	-0.5158	0.606
2	2:240380050:G:C	240380050	C	ADD	1536	-2.876	5.576	-13.8	8.052	-0.5158	0.606
2	2:241684143:G:C	241684143	G	ADD	1536	2.258	4.376	-6.319	10.83	0.516	0.606
3	3:16673751:G:A	16673751	G	ADD	1536	-2.285	4.429	-10.97	6.396	-0.5159	0.606
3	3:16674185:G:A	16674185	G	ADD	1536	-2.285	4.429	-10.97	6.396	-0.5159	0.606
3	3:28869733:G:A	28869733	A	ADD	1536	-3.478	6.742	-16.69	9.736	-0.5159	0.606
3	3:32941012:A:T	32941012	T	ADD	1536	2.697	5.228	-7.549	12.94	0.5159	0.606
3	3:100170825:G:A	100170825	G	ADD	1536	2.497	4.839	-6.988	11.98	0.5159	0.606
3	3:131943231:A:G	131943231	G	ADD	1536	2.84	5.506	-7.951	13.63	0.5159	0.606
4	4:165631679:G:A	165631679	A	ADD	1536	2.29	4.439	-6.41	10.99	0.5158	0.606
4	4:165637522:G:A	165637522	A	ADD	1536	2.748	5.328	-7.694	13.19	0.5159	0.606
4	4:165638228:T:C	165638228	C	ADD	1536	2.748	5.328	-7.694	13.19	0.5159	0.606
4	4:182273155:T:G	182273155	G	ADD	1536	-2.903	5.628	-13.93	8.127	-0.5158	0.606
4	4:182273160:T:G	182273160	G	ADD	1536	-2.903	5.628	-13.93	8.127	-0.5158	0.606
5	5:114268470:A:C	114268470	A	ADD	1536	-2.267	4.395	-10.88	6.346	-0.5159	0.606
5	5:178808371:G:A	178808371	A	ADD	1536	2.225	4.314	-6.23	10.68	0.5158	0.606
5	5:180508563:A:G	180508563	A	ADD	1536	2.223	4.309	-6.222	10.67	0.516	0.606
6	6:32400344:C:A	32400344	A	ADD	1536	-3.37	6.533	-16.18	9.435	-0.5158	0.606
6	6:54693376:G:A	54693376	A	ADD	1536	-2.474	4.795	-11.87	6.925	-0.5159	0.606
6	6:54694010:C:T	54694010	T	ADD	1536	-2.474	4.795	-11.87	6.925	-0.5159	0.606
6	6:54694146:A:G	54694146	G	ADD	1536	-2.474	4.795	-11.87	6.925	-0.5159	0.606
6	6:54694457:T:C	54694457	C	ADD	1536	-2.474	4.795	-11.87	6.925	-0.5159	0.606
6	6:54694771:A:G	54694771	G	ADD	1536	-2.474	4.795	-11.87	6.925	-0.5159	0.606
6	6:54694818:C:T	54694818	T	ADD	1536	-2.474	4.795	-11.87	6.925	-0.5159	0.606
6	6:54694840:G:A	54694840	A	ADD	1536	-2.474	4.795	-11.87	6.925	-0.5159	0.606
6	6:54695124:C:T	54695124	T	ADD	1536	-2.474	4.795	-11.87	6.925	-0.5159	0.606
6	6:54695141:G:T	54695141	T	ADD	1536	-2.474	4.795	-11.87	6.925	-0.5159	0.606
6	6:54695595:C:T	54695595	T	ADD	1536	-2.474	4.795	-11.87	6.925	-0.5159	0.606
6	6:54695966:C:T	54695966	T	ADD	1536	-2.474	4.795	-11.87	6.925	-0.5159	0.606
6	6:54696400:C:T	54696400	T	ADD	1536	-2.474	4.795	-11.87	6.925	-0.5159	0.606
6	6:54696780:C:T	54696780	T	ADD	1536	-2.474	4.795	-11.87	6.925	-0.5159	0.606
6	6:54696820:G:T	54696820	T	ADD	1536	-2.474	4.795	-11.87	6.925	-0.5159	0.606
6	6:54696916:A:G	54696916	G	ADD	1536	-2.474	4.795	-11.87	6.925	-0.5159	0.606
6	6:119220748:T:C	119220748	C	ADD	1536	2.792	5.412	-7.816	13.4	0.5159	0.606
6	6:119230498:G:T	119230498	T	ADD	1536	2.792	5.412	-7.816	13.4	0.5159	0.606
7	7:18728882:G:A	18728882	G	ADD	1536	-2.197	4.259	-10.54	6.15	-0.5159	0.606
7	7:38046404:T:A	38046404	A	ADD	1536	3.802	7.369	-10.64	18.25	0.5159	0.606
7	7:45125775:G:A	45125775	A	ADD	1536	2.482	4.812	-6.949	11.91	0.5158	0.606
8	8:2091248:A:G	2091248	G	ADD	1536	-2.809	5.446	-13.48	7.864	-0.5159	0.606
8	8:13418513:A:G	13418513	G	ADD	1536	-2.335	4.527	-11.21	6.537	-0.5159	0.606
8	8:18046262:C:T	18046262	C	ADD	1536	-2.34	4.535	-11.23	6.549	-0.5159	0.606
8	8:54399129:A:G	54399129	G	ADD	1536	2.632	5.102	-7.367	12.63	0.5159	0.606
8	8:54399133:C:A	54399133	A	ADD	1536	2.632	5.102	-7.367	12.63	0.5159	0.606
8	8:70186364:C:A	70186364	C	ADD	1536	2.222	4.307	-6.22	10.66	0.5158	0.606
8	8:135287898:T:C	135287898	C	ADD	1536	-2.808	5.443	-13.48	7.86	-0.5159	0.606
8	8:135288110:G:A	135288110	A	ADD	1536	-2.808	5.443	-13.48	7.86	-0.5159	0.606
10	10:83670914:A:G	83670914	G	ADD	1536	2.514	4.872	-7.036	12.06	0.5159	0.606
10	10:83677849:T:C	83677849	C	ADD	1536	2.514	4.872	-7.036	12.06	0.5159	0.606
10	10:83679770:T:A	83679770	A	ADD	1536	2.514	4.872	-7.036	12.06	0.5159	0.606
11	11:5472912:A:G	5472912	G	ADD	1536	-4.079	7.908	-19.58	11.42	-0.5159	0.606
11	11:5473387:T:A	5473387	A	ADD	1536	-4.079	7.908	-19.58	11.42	-0.5159	0.606
11	11:37599783:T:C	37599783	C	ADD	1536	-3.432	6.653	-16.47	9.608	-0.5158	0.606
11	11:37610035:A:G	37610035	G	ADD	1536	-3.432	6.653	-16.47	9.608	-0.5158	0.606
11	11:37610612:C:T	37610612	T	ADD	1536	-3.432	6.653	-16.47	9.608	-0.5158	0.606
11	11:123839519:G:A	123839519	A	ADD	1536	-2.819	5.464	-13.53	7.89	-0.516	0.606
11	11:123846626:A:G	123846626	G	ADD	1536	-2.819	5.464	-13.53	7.89	-0.516	0.606
11	11:123847077:C:T	123847077	T	ADD	1536	-2.819	5.464	-13.53	7.89	-0.516	0.606
11	11:123849600:T:G	123849600	G	ADD	1536	-2.819	5.464	-13.53	7.89	-0.516	0.606
11	11:123852144:A:G	123852144	G	ADD	1536	-2.819	5.464	-13.53	7.89	-0.516	0.606
11	11:123854473:T:C	123854473	C	ADD	1536	-2.819	5.464	-13.53	7.89	-0.516	0.606
11	11:123854493:G:A	123854493	A	ADD	1536	-2.819	5.464	-13.53	7.89	-0.516	0.606
12	12:33967954:T:C	33967954	T	ADD	1536	2.236	4.335	-6.26	10.73	0.5159	0.606
12	12:33968862:G:T	33968862	G	ADD	1536	2.236	4.335	-6.26	10.73	0.5159	0.606
12	12:33970394:G:A	33970394	G	ADD	1536	2.236	4.335	-6.26	10.73	0.5159	0.606
12	12:33971189:G:A	33971189	G	ADD	1536	2.236	4.335	-6.26	10.73	0.5159	0.606
12	12:33971515:C:T	33971515	C	ADD	1536	2.236	4.335	-6.26	10.73	0.5159	0.606
12	12:33972065:C:G	33972065	C	ADD	1536	2.236	4.335	-6.26	10.73	0.5159	0.606
12	12:33972777:C:G	33972777	C	ADD	1536	2.236	4.335	-6.26	10.73	0.5159	0.606
12	12:33973191:G:A	33973191	G	ADD	1536	2.236	4.335	-6.26	10.73	0.5159	0.606
12	12:33979011:G:A	33979011	G	ADD	1536	2.236	4.335	-6.26	10.73	0.5159	0.606
12	12:33981625:G:C	33981625	G	ADD	1536	2.236	4.335	-6.26	10.73	0.5159	0.606
12	12:33985772:C:T	33985772	C	ADD	1536	2.236	4.335	-6.26	10.73	0.5159	0.606
12	12:33989508:A:G	33989508	A	ADD	1536	2.236	4.335	-6.26	10.73	0.5159	0.606
12	12:33990777:T:A	33990777	T	ADD	1536	2.236	4.335	-6.26	10.73	0.5159	0.606
12	12:33991725:C:T	33991725	C	ADD	1536	2.236	4.335	-6.26	10.73	0.5159	0.606
12	12:33992419:G:A	33992419	G	ADD	1536	2.236	4.335	-6.26	10.73	0.5159	0.606
12	12:34003077:A:G	34003077	A	ADD	1536	2.236	4.335	-6.26	10.73	0.5159	0.606
12	12:83630890:C:G	83630890	G	ADD	1536	-2.211	4.285	-10.61	6.188	-0.5159	0.606
12	12:96083666:T:A	96083666	A	ADD	1536	-2.998	5.811	-14.39	8.391	-0.516	0.606
13	13:61624286:G:T	61624286	T	ADD	1536	4.479	8.683	-12.54	21.5	0.5159	0.606
13	13:61634441:C:T	61634441	T	ADD	1536	4.479	8.683	-12.54	21.5	0.5159	0.606
13	13:61634524:G:A	61634524	A	ADD	1536	4.479	8.683	-12.54	21.5	0.5159	0.606
15	15:96290460:A:G	96290460	A	ADD	1536	-2.244	4.349	-10.77	6.281	-0.5159	0.606
16	16:64116331:T:C	64116331	C	ADD	1536	-2.662	5.161	-12.78	7.453	-0.5159	0.606
18	18:40075856:G:A	40075856	A	ADD	1536	-2.23	4.323	-10.7	6.242	-0.5159	0.606
18	18:40080783:G:A	40080783	A	ADD	1536	-2.23	4.323	-10.7	6.242	-0.5159	0.606
18	18:40080805:G:C	40080805	C	ADD	1536	-2.23	4.323	-10.7	6.242	-0.5159	0.606
19	19:32051357:A:G	32051357	G	ADD	1536	-4.463	8.65	-21.42	12.49	-0.5159	0.606
21	21:41759209:G:A	41759209	A	ADD	1536	-2.625	5.088	-12.6	7.348	-0.5158	0.606
21	21:41759485:C:T	41759485	T	ADD	1536	-2.625	5.088	-12.6	7.348	-0.5158	0.606
1	1:11289161:G:A	11289161	G	ADD	1536	2.646	5.131	-7.411	12.7	0.5157	0.6061
1	1:210794661:G:A	210794661	A	ADD	1536	5.048	9.788	-14.14	24.23	0.5158	0.6061
2	2:50946373:A:G	50946373	G	ADD	1536	2.465	4.78	-6.904	11.83	0.5157	0.6061
2	2:74135732:G:A	74135732	G	ADD	1536	-2.136	4.141	-10.25	5.98	-0.5158	0.6061
2	2:158910156:G:T	158910156	T	ADD	1536	-3.193	6.191	-15.33	8.941	-0.5158	0.6061
2	2:192526928:G:A	192526928	A	ADD	1536	4.131	8.009	-11.57	19.83	0.5158	0.6061
3	3:55164184:C:T	55164184	T	ADD	1536	-3.417	6.625	-16.4	9.569	-0.5157	0.6061
3	3:184129322:C:A	184129322	A	ADD	1536	2.996	5.808	-8.388	14.38	0.5158	0.6061
3	3:187795632:G:A	187795632	A	ADD	1536	3.092	5.996	-8.659	14.84	0.5157	0.6061
4	4:5948793:G:A	5948793	A	ADD	1536	4.474	8.674	-12.53	21.48	0.5158	0.6061
5	5:80366775:G:T	80366775	T	ADD	1536	-2.245	4.353	-10.78	6.287	-0.5157	0.6061
5	5:174804717:T:C	174804717	C	ADD	1536	-2.427	4.705	-11.65	6.795	-0.5158	0.6061
6	6:17815995:G:T	17815995	T	ADD	1536	-2.237	4.338	-10.74	6.265	-0.5157	0.6061
6	6:31331698:C:T	31331698	T	ADD	1536	-2.501	4.85	-12.01	7.005	-0.5157	0.6061
6	6:31331711:C:T	31331711	T	ADD	1536	-2.501	4.85	-12.01	7.005	-0.5157	0.6061
6	6:31331726:A:G	31331726	G	ADD	1536	-2.501	4.85	-12.01	7.005	-0.5157	0.6061
6	6:31331872:C:A	31331872	A	ADD	1536	-2.501	4.85	-12.01	7.005	-0.5157	0.6061
6	6:54697049:T:A	54697049	A	ADD	1536	-2.914	5.65	-13.99	8.16	-0.5157	0.6061
6	6:110846524:G:A	110846524	A	ADD	1536	-3.103	6.017	-14.9	8.691	-0.5157	0.6061
6	6:115026310:C:A	115026310	C	ADD	1536	-2.197	4.259	-10.54	6.151	-0.5158	0.6061
6	6:115041049:T:A	115041049	T	ADD	1536	-2.197	4.259	-10.54	6.151	-0.5158	0.6061
6	6:142935915:T:C	142935915	C	ADD	1536	2.223	4.31	-6.225	10.67	0.5157	0.6061
6	6:142939940:T:C	142939940	C	ADD	1536	2.223	4.31	-6.225	10.67	0.5157	0.6061
6	6:142943747:G:T	142943747	T	ADD	1536	2.223	4.31	-6.225	10.67	0.5157	0.6061
6	6:163537967:A:G	163537967	A	ADD	1536	-2.238	4.339	-10.74	6.267	-0.5158	0.6061
7	7:41476894:C:T	41476894	T	ADD	1536	-2.599	5.04	-12.48	7.279	-0.5158	0.6061
7	7:81281039:G:A	81281039	A	ADD	1536	-2.222	4.307	-10.66	6.22	-0.5158	0.6061
7	7:95546119:A:G	95546119	G	ADD	1536	-3.288	6.376	-15.78	9.208	-0.5157	0.6061
7	7:132882106:A:G	132882106	A	ADD	1536	-2.153	4.175	-10.34	6.03	-0.5157	0.6061
7	7:151411617:C:T	151411617	T	ADD	1536	3.649	7.074	-10.22	17.51	0.5158	0.6061
8	8:18787983:A:G	18787983	G	ADD	1536	2.237	4.338	-6.265	10.74	0.5157	0.6061
8	8:77659134:C:A	77659134	A	ADD	1536	4.168	8.081	-11.67	20.01	0.5158	0.6061
8	8:132869059:C:T	132869059	T	ADD	1536	3.478	6.745	-9.742	16.7	0.5157	0.6061
8	8:134604215:G:A	134604215	A	ADD	1536	-2.672	5.181	-12.83	7.482	-0.5158	0.6061
10	10:4642156:C:T	4642156	C	ADD	1536	-2.253	4.368	-10.82	6.309	-0.5158	0.6061
10	10:30071582:A:G	30071582	G	ADD	1536	4.161	8.067	-11.65	19.97	0.5158	0.6061
10	10:30071981:C:T	30071981	T	ADD	1536	4.161	8.067	-11.65	19.97	0.5158	0.6061
10	10:30072021:T:C	30072021	C	ADD	1536	4.161	8.067	-11.65	19.97	0.5158	0.6061
10	10:30078390:A:C	30078390	C	ADD	1536	4.161	8.067	-11.65	19.97	0.5158	0.6061
10	10:30080360:C:G	30080360	G	ADD	1536	4.161	8.067	-11.65	19.97	0.5158	0.6061
10	10:30080955:A:G	30080955	G	ADD	1536	4.161	8.067	-11.65	19.97	0.5158	0.6061
10	10:30081938:G:A	30081938	A	ADD	1536	4.161	8.067	-11.65	19.97	0.5158	0.6061
10	10:30083764:C:G	30083764	G	ADD	1536	4.161	8.067	-11.65	19.97	0.5158	0.6061
10	10:133567096:T:C	133567096	C	ADD	1536	-2.752	5.337	-13.21	7.707	-0.5157	0.6061
11	11:454980:A:G	454980	G	ADD	1536	2.808	5.443	-7.86	13.48	0.5158	0.6061
11	11:88574223:T:G	88574223	T	ADD	1536	-2.181	4.229	-10.47	6.108	-0.5158	0.6061
12	12:96050375:C:T	96050375	T	ADD	1536	-2.733	5.298	-13.12	7.651	-0.5158	0.6061
12	12:120263656:G:C	120263656	C	ADD	1536	3.452	6.693	-9.666	16.57	0.5157	0.6061
13	13:44420805:C:T	44420805	T	ADD	1536	-4.671	9.056	-22.42	13.08	-0.5158	0.6061
13	13:102827282:A:T	102827282	A	ADD	1536	2.3	4.459	-6.44	11.04	0.5158	0.6061
14	14:83474593:T:C	83474593	T	ADD	1536	-2.475	4.799	-11.88	6.93	-0.5158	0.6061
14	14:88290753:C:T	88290753	T	ADD	1536	-3.334	6.464	-16	9.336	-0.5157	0.6061
14	14:88291901:T:C	88291901	C	ADD	1536	-3.334	6.464	-16	9.336	-0.5157	0.6061
15	15:29305561:C:T	29305561	T	ADD	1536	2.867	5.56	-8.03	13.76	0.5157	0.6061
15	15:29731444:G:A	29731444	A	ADD	1536	2.247	4.356	-6.292	10.78	0.5157	0.6061
17	17:13684917:C:A	13684917	C	ADD	1536	-2.405	4.664	-11.55	6.736	-0.5157	0.6061
17	17:78011370:A:C	78011370	C	ADD	1536	2.836	5.498	-7.94	13.61	0.5158	0.6061
18	18:71782385:G:T	71782385	T	ADD	1536	3.47	6.729	-9.717	16.66	0.5158	0.6061
18	18:71784905:G:T	71784905	T	ADD	1536	3.47	6.729	-9.717	16.66	0.5158	0.6061
1	1:61384237:C:T	61384237	T	ADD	1536	2.606	5.054	-7.3	12.51	0.5157	0.6062
1	1:101202354:A:G	101202354	A	ADD	1536	-2.201	4.269	-10.57	6.167	-0.5156	0.6062
1	1:205503877:A:G	205503877	A	ADD	1536	-2.202	4.271	-10.57	6.169	-0.5156	0.6062
2	2:111661684:C:G	111661684	G	ADD	1536	2.367	4.59	-6.63	11.36	0.5157	0.6062
2	2:111661810:G:T	111661810	T	ADD	1536	2.367	4.59	-6.63	11.36	0.5157	0.6062
2	2:111662455:G:C	111662455	C	ADD	1536	2.367	4.59	-6.63	11.36	0.5157	0.6062
3	3:5700240:C:G	5700240	G	ADD	1536	3.38	6.556	-9.469	16.23	0.5156	0.6062
3	3:5700942:G:C	5700942	C	ADD	1536	3.38	6.556	-9.469	16.23	0.5156	0.6062
3	3:5702138:T:G	5702138	G	ADD	1536	3.38	6.556	-9.469	16.23	0.5156	0.6062
3	3:5705677:A:C	5705677	C	ADD	1536	3.38	6.556	-9.469	16.23	0.5156	0.6062
3	3:66846278:A:G	66846278	A	ADD	1536	2.354	4.566	-6.596	11.3	0.5156	0.6062
4	4:97654843:T:A	97654843	T	ADD	1536	2.281	4.424	-6.39	10.95	0.5157	0.6062
4	4:97655448:A:G	97655448	A	ADD	1536	2.281	4.424	-6.39	10.95	0.5157	0.6062
4	4:174940678:G:A	174940678	A	ADD	1536	2.325	4.509	-6.512	11.16	0.5157	0.6062
5	5:31999909:C:A	31999909	A	ADD	1536	3.018	5.853	-8.453	14.49	0.5156	0.6062
5	5:35766689:G:C	35766689	C	ADD	1536	-3.257	6.318	-15.64	9.126	-0.5155	0.6062
5	5:90086216:G:A	90086216	A	ADD	1536	-2.433	4.719	-11.68	6.816	-0.5156	0.6062
5	5:90089566:A:C	90089566	C	ADD	1536	-2.433	4.719	-11.68	6.816	-0.5156	0.6062
5	5:90089651:G:C	90089651	C	ADD	1536	-2.433	4.719	-11.68	6.816	-0.5156	0.6062
5	5:90089837:T:C	90089837	C	ADD	1536	-2.433	4.719	-11.68	6.816	-0.5156	0.6062
5	5:90089981:G:C	90089981	C	ADD	1536	-2.433	4.719	-11.68	6.816	-0.5156	0.6062
5	5:90090437:G:A	90090437	A	ADD	1536	-2.433	4.719	-11.68	6.816	-0.5156	0.6062
5	5:90090671:C:T	90090671	T	ADD	1536	-2.433	4.719	-11.68	6.816	-0.5156	0.6062
5	5:111565967:G:C	111565967	C	ADD	1536	2.411	4.676	-6.753	11.58	0.5156	0.6062
5	5:111571579:C:A	111571579	A	ADD	1536	2.407	4.668	-6.742	11.56	0.5157	0.6062
5	5:129562375:G:A	129562375	A	ADD	1536	2.528	4.902	-7.08	12.14	0.5156	0.6062
6	6:80159439:G:A	80159439	A	ADD	1536	-2.811	5.451	-13.49	7.873	-0.5156	0.6062
6	6:80162372:G:A	80162372	A	ADD	1536	-2.811	5.451	-13.49	7.873	-0.5156	0.6062
7	7:46713060:G:T	46713060	T	ADD	1536	2.165	4.199	-6.065	10.39	0.5155	0.6062
7	7:46713221:G:A	46713221	A	ADD	1536	2.165	4.199	-6.065	10.39	0.5155	0.6062
7	7:46713468:G:A	46713468	A	ADD	1536	2.165	4.199	-6.065	10.39	0.5155	0.6062
7	7:46714031:T:C	46714031	C	ADD	1536	2.165	4.199	-6.065	10.39	0.5155	0.6062
7	7:46716018:T:A	46716018	A	ADD	1536	2.165	4.199	-6.065	10.39	0.5155	0.6062
7	7:46716479:C:A	46716479	A	ADD	1536	2.165	4.199	-6.065	10.39	0.5155	0.6062
7	7:46716502:T:C	46716502	C	ADD	1536	2.165	4.199	-6.065	10.39	0.5155	0.6062
7	7:46716765:C:A	46716765	A	ADD	1536	2.165	4.199	-6.065	10.39	0.5155	0.6062
7	7:46716951:G:C	46716951	C	ADD	1536	2.165	4.199	-6.065	10.39	0.5155	0.6062
7	7:46717251:T:C	46717251	C	ADD	1536	2.165	4.199	-6.065	10.39	0.5155	0.6062
7	7:46717630:A:C	46717630	C	ADD	1536	2.165	4.199	-6.065	10.39	0.5155	0.6062
7	7:46717773:T:C	46717773	C	ADD	1536	2.165	4.199	-6.065	10.39	0.5155	0.6062
7	7:46717899:G:A	46717899	A	ADD	1536	2.165	4.199	-6.065	10.39	0.5155	0.6062
7	7:46718111:T:C	46718111	C	ADD	1536	2.165	4.199	-6.065	10.39	0.5155	0.6062
7	7:46718269:A:G	46718269	G	ADD	1536	2.165	4.199	-6.065	10.39	0.5155	0.6062
7	7:46718766:T:C	46718766	C	ADD	1536	2.165	4.199	-6.065	10.39	0.5155	0.6062
7	7:46719335:G:A	46719335	A	ADD	1536	2.165	4.199	-6.065	10.39	0.5155	0.6062
7	7:46719337:C:A	46719337	A	ADD	1536	2.165	4.199	-6.065	10.39	0.5155	0.6062
7	7:111509224:C:T	111509224	T	ADD	1536	2.805	5.439	-7.856	13.46	0.5156	0.6062
8	8:69757635:A:G	69757635	A	ADD	1536	-2.718	5.271	-13.05	7.613	-0.5157	0.6062
8	8:124860686:A:G	124860686	G	ADD	1536	-2.32	4.5	-11.14	6.5	-0.5156	0.6062
9	9:2431272:C:A	2431272	A	ADD	1536	2.207	4.28	-6.183	10.6	0.5156	0.6062
9	9:4287466:A:G	4287466	A	ADD	1536	2.198	4.263	-6.158	10.55	0.5156	0.6062
10	10:121918441:G:A	121918441	A	ADD	1536	4.469	8.666	-12.52	21.45	0.5157	0.6062
11	11:117967958:C:T	117967958	T	ADD	1536	-3.589	6.96	-17.23	10.05	-0.5156	0.6062
12	12:114471920:T:C	114471920	C	ADD	1536	-3.832	7.433	-18.4	10.74	-0.5156	0.6062
12	12:114474146:A:G	114474146	G	ADD	1536	-3.832	7.433	-18.4	10.74	-0.5156	0.6062
13	13:110016154:G:C	110016154	C	ADD	1536	-2.797	5.423	-13.43	7.833	-0.5157	0.6062
15	15:56344541:G:A	56344541	A	ADD	1536	2.541	4.929	-7.119	12.2	0.5156	0.6062
16	16:25776031:T:C	25776031	C	ADD	1536	2.943	5.708	-8.245	14.13	0.5156	0.6062
17	17:57691502:A:G	57691502	A	ADD	1536	-2.201	4.269	-10.57	6.166	-0.5156	0.6062
18	18:6082338:G:A	6082338	A	ADD	1536	4.574	8.871	-12.81	21.96	0.5156	0.6062
19	19:10137663:A:G	10137663	G	ADD	1536	3.301	6.403	-9.249	15.85	0.5156	0.6062
20	20:57183914:G:A	57183914	A	ADD	1536	2.975	5.77	-8.334	14.28	0.5156	0.6062
1	1:110336966:G:A	110336966	A	ADD	1536	-4.407	8.548	-21.16	12.35	-0.5155	0.6063
1	1:249177869:T:C	249177869	C	ADD	1536	-2.568	4.982	-12.33	7.196	-0.5155	0.6063
2	2:12076892:A:G	12076892	A	ADD	1536	-3.079	5.973	-14.79	8.627	-0.5155	0.6063
2	2:166289469:A:G	166289469	G	ADD	1536	-2.713	5.263	-13.03	7.602	-0.5155	0.6063
2	2:166290534:T:C	166290534	C	ADD	1536	-2.713	5.263	-13.03	7.602	-0.5155	0.6063
2	2:173325356:G:A	173325356	A	ADD	1536	-2.145	4.161	-10.3	6.01	-0.5155	0.6063
2	2:194247107:G:A	194247107	A	ADD	1536	-2.317	4.494	-11.12	6.491	-0.5155	0.6063
2	2:194254479:T:C	194254479	T	ADD	1536	-2.317	4.494	-11.12	6.491	-0.5155	0.6063
2	2:194273678:T:A	194273678	T	ADD	1536	-2.317	4.494	-11.12	6.491	-0.5155	0.6063
2	2:194276934:T:C	194276934	T	ADD	1536	-2.317	4.494	-11.12	6.491	-0.5155	0.6063
2	2:194281433:A:T	194281433	A	ADD	1536	-2.317	4.494	-11.12	6.491	-0.5155	0.6063
2	2:194282244:C:T	194282244	C	ADD	1536	-2.317	4.494	-11.12	6.491	-0.5155	0.6063
2	2:194286076:C:A	194286076	C	ADD	1536	-2.317	4.494	-11.12	6.491	-0.5155	0.6063
2	2:194287203:A:G	194287203	A	ADD	1536	-2.317	4.494	-11.12	6.491	-0.5155	0.6063
2	2:194292564:T:C	194292564	T	ADD	1536	-2.317	4.494	-11.12	6.491	-0.5155	0.6063
2	2:194292644:G:T	194292644	G	ADD	1536	-2.317	4.494	-11.12	6.491	-0.5155	0.6063
2	2:194294999:A:G	194294999	A	ADD	1536	-2.317	4.494	-11.12	6.491	-0.5155	0.6063
2	2:194303356:T:C	194303356	T	ADD	1536	-2.317	4.494	-11.12	6.491	-0.5155	0.6063
2	2:194304432:G:A	194304432	G	ADD	1536	-2.317	4.494	-11.12	6.491	-0.5155	0.6063
2	2:194305624:T:C	194305624	T	ADD	1536	-2.317	4.494	-11.12	6.491	-0.5155	0.6063
2	2:194305712:C:T	194305712	C	ADD	1536	-2.317	4.494	-11.12	6.491	-0.5155	0.6063
2	2:194314684:T:C	194314684	T	ADD	1536	-2.317	4.494	-11.12	6.491	-0.5155	0.6063
3	3:14935929:G:T	14935929	T	ADD	1536	-2.665	5.169	-12.8	7.467	-0.5155	0.6063
3	3:54371145:G:A	54371145	G	ADD	1536	-2.165	4.201	-10.4	6.068	-0.5154	0.6063
3	3:194784560:G:A	194784560	G	ADD	1536	-2.309	4.48	-11.09	6.472	-0.5155	0.6063
3	3:194784699:A:C	194784699	A	ADD	1536	-2.309	4.48	-11.09	6.472	-0.5155	0.6063
3	3:194784705:T:C	194784705	T	ADD	1536	-2.309	4.48	-11.09	6.472	-0.5155	0.6063
3	3:194788791:A:G	194788791	A	ADD	1536	-2.309	4.48	-11.09	6.472	-0.5155	0.6063
4	4:7292304:G:A	7292304	A	ADD	1536	-2.172	4.214	-10.43	6.086	-0.5155	0.6063
4	4:41700277:T:A	41700277	A	ADD	1536	3.928	7.62	-11.01	18.86	0.5154	0.6063
4	4:41701247:C:T	41701247	T	ADD	1536	3.928	7.62	-11.01	18.86	0.5154	0.6063
4	4:56675074:C:T	56675074	T	ADD	1536	3.093	6	-8.667	14.85	0.5155	0.6063
4	4:122365378:A:G	122365378	G	ADD	1536	-2.728	5.292	-13.1	7.644	-0.5155	0.6063
5	5:9171578:C:T	9171578	T	ADD	1536	-2.788	5.409	-13.39	7.813	-0.5155	0.6063
5	5:9172837:C:T	9172837	T	ADD	1536	-2.788	5.409	-13.39	7.813	-0.5155	0.6063
5	5:9173601:T:G	9173601	G	ADD	1536	-2.788	5.409	-13.39	7.813	-0.5155	0.6063
5	5:9174270:G:C	9174270	C	ADD	1536	-2.788	5.409	-13.39	7.813	-0.5155	0.6063
5	5:9174381:T:G	9174381	G	ADD	1536	-2.788	5.409	-13.39	7.813	-0.5155	0.6063
5	5:19555266:A:C	19555266	A	ADD	1536	2.217	4.301	-6.214	10.65	0.5154	0.6063
5	5:28196897:G:A	28196897	A	ADD	1536	-2.32	4.501	-11.14	6.502	-0.5155	0.6063
5	5:28274538:T:A	28274538	A	ADD	1536	2.42	4.695	-6.781	11.62	0.5155	0.6063
5	5:28279376:T:C	28279376	C	ADD	1536	2.42	4.695	-6.781	11.62	0.5155	0.6063
5	5:28280204:A:G	28280204	G	ADD	1536	2.42	4.695	-6.781	11.62	0.5155	0.6063
5	5:28283961:T:A	28283961	A	ADD	1536	2.42	4.695	-6.781	11.62	0.5155	0.6063
5	5:32874634:G:A	32874634	A	ADD	1536	3.647	7.075	-10.22	17.51	0.5155	0.6063
5	5:94284173:G:T	94284173	T	ADD	1536	2.221	4.308	-6.223	10.66	0.5155	0.6063
5	5:122532732:A:G	122532732	G	ADD	1536	-4.469	8.671	-21.46	12.53	-0.5155	0.6063
6	6:15288755:G:A	15288755	A	ADD	1536	-3.602	6.988	-17.3	10.09	-0.5154	0.6063
6	6:29172311:A:C	29172311	C	ADD	1536	-2.514	4.876	-12.07	7.043	-0.5155	0.6063
6	6:29176296:C:T	29176296	T	ADD	1536	-2.514	4.876	-12.07	7.043	-0.5155	0.6063
6	6:29182308:G:A	29182308	A	ADD	1536	-2.514	4.876	-12.07	7.043	-0.5155	0.6063
6	6:29183346:G:A	29183346	A	ADD	1536	-2.514	4.876	-12.07	7.043	-0.5155	0.6063
6	6:36307170:T:C	36307170	T	ADD	1536	-2.236	4.339	-10.74	6.268	-0.5154	0.6063
6	6:90281402:G:A	90281402	A	ADD	1536	2.427	4.708	-6.801	11.65	0.5154	0.6063
6	6:90281441:G:A	90281441	A	ADD	1536	2.427	4.708	-6.801	11.65	0.5154	0.6063
6	6:148755009:A:G	148755009	G	ADD	1536	-2.516	4.881	-12.08	7.051	-0.5154	0.6063
7	7:10143159:G:C	10143159	C	ADD	1536	-2.448	4.75	-11.76	6.861	-0.5154	0.6063
7	7:10143284:C:G	10143284	G	ADD	1536	-2.448	4.75	-11.76	6.861	-0.5154	0.6063
7	7:12400837:G:A	12400837	G	ADD	1536	2.389	4.636	-6.697	11.48	0.5154	0.6063
7	7:13755056:A:G	13755056	G	ADD	1536	-2.264	4.393	-10.87	6.345	-0.5154	0.6063
7	7:96483276:C:A	96483276	A	ADD	1536	-2.534	4.916	-12.17	7.102	-0.5155	0.6063
7	7:103883647:A:G	103883647	G	ADD	1536	2.531	4.909	-7.09	12.15	0.5155	0.6063
7	7:134014485:C:T	134014485	T	ADD	1536	2.231	4.327	-6.25	10.71	0.5155	0.6063
7	7:134015099:G:A	134015099	A	ADD	1536	2.231	4.327	-6.25	10.71	0.5155	0.6063
8	8:5799880:G:C	5799880	C	ADD	1536	-2.222	4.311	-10.67	6.226	-0.5155	0.6063
8	8:6488921:G:A	6488921	G	ADD	1536	-2.439	4.732	-11.71	6.835	-0.5155	0.6063
9	9:22032793:T:C	22032793	C	ADD	1536	-2.74	5.316	-13.16	7.679	-0.5155	0.6063
9	9:79335621:T:C	79335621	T	ADD	1536	-2.201	4.27	-10.57	6.168	-0.5155	0.6063
10	10:67935293:A:G	67935293	G	ADD	1536	-4.286	8.315	-20.58	12.01	-0.5155	0.6063
11	11:17402178:G:A	17402178	A	ADD	1536	-4.287	8.318	-20.59	12.01	-0.5155	0.6063
11	11:24374339:T:C	24374339	C	ADD	1536	-3.332	6.464	-16	9.338	-0.5155	0.6063
11	11:24374545:T:A	24374545	A	ADD	1536	-3.332	6.464	-16	9.338	-0.5155	0.6063
11	11:24376616:A:G	24376616	G	ADD	1536	-3.332	6.464	-16	9.338	-0.5155	0.6063
12	12:94259772:T:C	94259772	T	ADD	1536	2.242	4.35	-6.283	10.77	0.5155	0.6063
13	13:61788095:G:A	61788095	A	ADD	1536	2.258	4.38	-6.327	10.84	0.5155	0.6063
13	13:70916426:C:T	70916426	C	ADD	1536	2.221	4.308	-6.223	10.66	0.5154	0.6063
13	13:70917167:G:A	70917167	G	ADD	1536	2.221	4.308	-6.223	10.66	0.5154	0.6063
13	13:70917266:T:C	70917266	T	ADD	1536	2.221	4.308	-6.223	10.66	0.5154	0.6063
14	14:77278089:G:A	77278089	A	ADD	1536	-2.445	4.743	-11.74	6.851	-0.5155	0.6063
15	15:66365917:C:A	66365917	A	ADD	1536	3.294	6.392	-9.233	15.82	0.5154	0.6063
15	15:82090720:C:T	82090720	T	ADD	1536	3.271	6.345	-9.166	15.71	0.5154	0.6063
19	19:55602036:G:A	55602036	G	ADD	1536	-2.189	4.247	-10.51	6.134	-0.5155	0.6063
1	1:14254728:A:C	14254728	C	ADD	1536	2.808	5.448	-7.87	13.48	0.5154	0.6064
1	1:234576405:C:A	234576405	A	ADD	1536	2.523	4.896	-7.073	12.12	0.5153	0.6064
2	2:1613845:T:C	1613845	C	ADD	1536	-2.657	5.157	-12.76	7.45	-0.5153	0.6064
2	2:19170155:A:T	19170155	T	ADD	1536	-4.18	8.111	-20.08	11.72	-0.5153	0.6064
2	2:47025634:G:A	47025634	A	ADD	1536	2.384	4.626	-6.683	11.45	0.5154	0.6064
2	2:47026097:T:C	47026097	C	ADD	1536	2.384	4.626	-6.683	11.45	0.5154	0.6064
2	2:79561648:G:A	79561648	A	ADD	1536	2.4	4.657	-6.729	11.53	0.5153	0.6064
2	2:110256108:G:A	110256108	A	ADD	1536	-2.677	5.194	-12.86	7.504	-0.5153	0.6064
2	2:110256233:A:C	110256233	C	ADD	1536	-2.677	5.194	-12.86	7.504	-0.5153	0.6064
2	2:110256234:G:A	110256234	A	ADD	1536	-2.677	5.194	-12.86	7.504	-0.5153	0.6064
2	2:135745129:G:A	135745129	A	ADD	1536	-3.417	6.631	-16.41	9.579	-0.5153	0.6064
2	2:135748386:T:G	135748386	G	ADD	1536	-3.417	6.631	-16.41	9.579	-0.5153	0.6064
3	3:14489927:C:T	14489927	T	ADD	1536	-2.293	4.449	-11.01	6.427	-0.5153	0.6064
3	3:28700022:G:T	28700022	G	ADD	1536	2.423	4.702	-6.792	11.64	0.5154	0.6064
3	3:28703023:C:T	28703023	C	ADD	1536	2.423	4.702	-6.792	11.64	0.5154	0.6064
3	3:48313418:T:C	48313418	C	ADD	1536	3.192	6.195	-8.949	15.33	0.5153	0.6064
3	3:48319558:C:T	48319558	T	ADD	1536	3.192	6.195	-8.949	15.33	0.5153	0.6064
3	3:48324466:T:A	48324466	A	ADD	1536	3.192	6.195	-8.949	15.33	0.5153	0.6064
3	3:48326433:T:C	48326433	C	ADD	1536	3.192	6.195	-8.949	15.33	0.5153	0.6064
3	3:171048776:G:A	171048776	A	ADD	1536	5.029	9.759	-14.1	24.16	0.5153	0.6064
3	3:171050686:G:T	171050686	T	ADD	1536	5.029	9.759	-14.1	24.16	0.5153	0.6064
4	4:1197492:G:A	1197492	A	ADD	1536	-2.645	5.133	-12.71	7.416	-0.5153	0.6064
4	4:171694548:T:C	171694548	C	ADD	1536	2.627	5.097	-7.363	12.62	0.5154	0.6064
5	5:29565143:C:T	29565143	T	ADD	1536	-2.174	4.22	-10.45	6.097	-0.5153	0.6064
5	5:31474399:G:T	31474399	T	ADD	1536	-2.669	5.179	-12.82	7.482	-0.5154	0.6064
5	5:32746547:A:G	32746547	G	ADD	1536	-2.617	5.078	-12.57	7.335	-0.5154	0.6064
5	5:131599647:C:T	131599647	T	ADD	1536	-2.373	4.604	-11.4	6.651	-0.5154	0.6064
5	5:131600589:G:C	131600589	C	ADD	1536	-2.373	4.604	-11.4	6.651	-0.5154	0.6064
5	5:131601720:G:A	131601720	A	ADD	1536	-2.373	4.604	-11.4	6.651	-0.5154	0.6064
5	5:131602166:T:C	131602166	C	ADD	1536	-2.373	4.604	-11.4	6.651	-0.5154	0.6064
5	5:131602807:A:G	131602807	G	ADD	1536	-2.373	4.604	-11.4	6.651	-0.5154	0.6064
5	5:150906721:A:G	150906721	G	ADD	1536	-2.462	4.777	-11.82	6.901	-0.5154	0.6064
6	6:27300680:G:T	27300680	T	ADD	1536	-4.094	7.943	-19.66	11.47	-0.5154	0.6064
6	6:27300922:C:A	27300922	A	ADD	1536	-4.094	7.943	-19.66	11.47	-0.5154	0.6064
6	6:29695808:A:G	29695808	G	ADD	1536	3.273	6.351	-9.175	15.72	0.5153	0.6064
6	6:32568127:G:C	32568127	C	ADD	1536	-6.592	12.79	-31.66	18.48	-0.5154	0.6064
6	6:32569051:T:G	32569051	G	ADD	1536	-6.592	12.79	-31.66	18.48	-0.5154	0.6064
6	6:32569667:G:T	32569667	T	ADD	1536	-6.592	12.79	-31.66	18.48	-0.5154	0.6064
6	6:32570439:G:C	32570439	C	ADD	1536	-6.592	12.79	-31.66	18.48	-0.5154	0.6064
6	6:32570877:A:G	32570877	G	ADD	1536	-6.592	12.79	-31.66	18.48	-0.5154	0.6064
6	6:103542252:C:T	103542252	T	ADD	1536	-2.379	4.615	-11.42	6.667	-0.5154	0.6064
6	6:138645402:A:G	138645402	G	ADD	1536	-3.885	7.537	-18.66	10.89	-0.5154	0.6064
6	6:138647650:A:C	138647650	C	ADD	1536	-3.885	7.537	-18.66	10.89	-0.5154	0.6064
7	7:29042509:C:A	29042509	A	ADD	1536	2.184	4.239	-6.123	10.49	0.5153	0.6064
7	7:63752903:A:G	63752903	A	ADD	1536	2.284	4.432	-6.403	10.97	0.5153	0.6064
7	7:81789315:C:T	81789315	T	ADD	1536	2.445	4.744	-6.854	11.74	0.5153	0.6064
7	7:81789334:C:T	81789334	T	ADD	1536	2.445	4.744	-6.854	11.74	0.5153	0.6064
7	7:81789414:A:T	81789414	T	ADD	1536	2.445	4.744	-6.854	11.74	0.5153	0.6064
7	7:81789566:A:C	81789566	C	ADD	1536	2.445	4.744	-6.854	11.74	0.5153	0.6064
7	7:81789567:G:C	81789567	C	ADD	1536	2.445	4.744	-6.854	11.74	0.5153	0.6064
7	7:81789675:A:C	81789675	C	ADD	1536	2.445	4.744	-6.854	11.74	0.5153	0.6064
7	7:81789697:G:A	81789697	A	ADD	1536	2.445	4.744	-6.854	11.74	0.5153	0.6064
7	7:114735547:G:A	114735547	G	ADD	1536	2.968	5.759	-8.319	14.26	0.5154	0.6064
8	8:26591883:A:C	26591883	A	ADD	1536	-2.187	4.244	-10.5	6.131	-0.5154	0.6064
8	8:95104497:A:G	95104497	G	ADD	1536	-2.529	4.908	-12.15	7.091	-0.5153	0.6064
8	8:95105083:T:C	95105083	C	ADD	1536	-2.529	4.908	-12.15	7.091	-0.5153	0.6064
9	9:18930935:G:A	18930935	G	ADD	1536	-2.366	4.592	-11.37	6.634	-0.5153	0.6064
9	9:91542236:T:C	91542236	C	ADD	1536	-3.112	6.04	-14.95	8.726	-0.5153	0.6064
9	9:93060213:T:G	93060213	T	ADD	1536	-2.199	4.268	-10.56	6.165	-0.5153	0.6064
10	10:80621750:T:C	80621750	C	ADD	1536	2.595	5.036	-7.274	12.46	0.5154	0.6064
10	10:106142649:A:T	106142649	T	ADD	1536	3.249	6.305	-9.109	15.61	0.5153	0.6064
10	10:106143408:A:G	106143408	G	ADD	1536	3.249	6.305	-9.109	15.61	0.5153	0.6064
10	10:106144457:A:G	106144457	G	ADD	1536	3.249	6.305	-9.109	15.61	0.5153	0.6064
10	10:106154143:A:C	106154143	C	ADD	1536	3.249	6.305	-9.109	15.61	0.5153	0.6064
10	10:106155813:T:C	106155813	C	ADD	1536	3.249	6.305	-9.109	15.61	0.5153	0.6064
10	10:134291499:T:C	134291499	C	ADD	1536	-2.654	5.15	-12.75	7.44	-0.5154	0.6064
11	11:79185332:A:T	79185332	T	ADD	1536	3.133	6.081	-8.785	15.05	0.5153	0.6064
11	11:117961309:C:G	117961309	G	ADD	1536	-2.832	5.495	-13.6	7.939	-0.5153	0.6064
11	11:117961839:C:T	117961839	T	ADD	1536	-2.832	5.495	-13.6	7.939	-0.5153	0.6064
11	11:119939519:C:A	119939519	A	ADD	1536	-2.389	4.637	-11.48	6.698	-0.5153	0.6064
12	12:74717909:A:G	74717909	G	ADD	1536	-4.268	8.283	-20.5	11.97	-0.5153	0.6064
12	12:74720949:A:G	74720949	G	ADD	1536	-4.268	8.283	-20.5	11.97	-0.5153	0.6064
12	12:74722052:T:A	74722052	A	ADD	1536	-4.268	8.283	-20.5	11.97	-0.5153	0.6064
12	12:96181453:T:C	96181453	C	ADD	1536	2.605	5.055	-7.302	12.51	0.5154	0.6064
12	12:116059853:G:A	116059853	A	ADD	1536	-2.301	4.464	-11.05	6.45	-0.5153	0.6064
12	12:116060271:A:G	116060271	G	ADD	1536	-2.301	4.464	-11.05	6.45	-0.5153	0.6064
14	14:40015976:A:G	40015976	G	ADD	1536	2.282	4.428	-6.396	10.96	0.5154	0.6064
15	15:26270422:A:G	26270422	G	ADD	1536	-2.199	4.267	-10.56	6.164	-0.5153	0.6064
15	15:68151075:C:G	68151075	G	ADD	1536	-3.858	7.487	-18.53	10.82	-0.5153	0.6064
15	15:68151311:G:T	68151311	T	ADD	1536	-3.858	7.487	-18.53	10.82	-0.5153	0.6064
15	15:99248041:G:A	99248041	A	ADD	1536	-2.638	5.12	-12.67	7.396	-0.5153	0.6064
22	22:29128497:C:T	29128497	T	ADD	1536	-3.73	7.238	-17.91	10.46	-0.5153	0.6064
1	1:4162563:A:G	4162563	G	ADD	1536	3.836	7.446	-10.76	18.43	0.5152	0.6065
1	1:4164187:G:A	4164187	A	ADD	1536	3.836	7.446	-10.76	18.43	0.5152	0.6065
1	1:4359383:T:A	4359383	A	ADD	1536	3.846	7.465	-10.79	18.48	0.5152	0.6065
1	1:4359394:T:C	4359394	C	ADD	1536	3.846	7.465	-10.79	18.48	0.5152	0.6065
1	1:4359528:G:A	4359528	A	ADD	1536	3.846	7.465	-10.79	18.48	0.5152	0.6065
1	1:4359611:A:G	4359611	G	ADD	1536	3.846	7.465	-10.79	18.48	0.5152	0.6065
1	1:4359615:A:G	4359615	G	ADD	1536	3.846	7.465	-10.79	18.48	0.5152	0.6065
1	1:4359709:A:G	4359709	G	ADD	1536	3.846	7.465	-10.79	18.48	0.5152	0.6065
1	1:153920286:G:A	153920286	A	ADD	1536	-2.43	4.717	-11.68	6.815	-0.5152	0.6065
1	1:219578704:A:G	219578704	A	ADD	1536	-4.176	8.105	-20.06	11.71	-0.5152	0.6065
1	1:219580434:A:G	219580434	G	ADD	1536	-4.176	8.105	-20.06	11.71	-0.5152	0.6065
1	1:219581414:C:G	219581414	G	ADD	1536	-4.176	8.105	-20.06	11.71	-0.5152	0.6065
1	1:230783202:T:C	230783202	C	ADD	1536	2.781	5.398	-7.799	13.36	0.5152	0.6065
3	3:171750699:G:A	171750699	A	ADD	1536	3.96	7.686	-11.1	19.02	0.5152	0.6065
3	3:191686822:G:A	191686822	A	ADD	1536	-2.759	5.356	-13.26	7.739	-0.5151	0.6065
4	4:62121122:T:A	62121122	T	ADD	1536	-2.618	5.082	-12.58	7.342	-0.5151	0.6065
4	4:62121179:G:A	62121179	G	ADD	1536	-2.618	5.082	-12.58	7.342	-0.5151	0.6065
4	4:66347840:A:G	66347840	G	ADD	1536	-3.081	5.98	-14.8	8.64	-0.5152	0.6065
4	4:174752506:A:G	174752506	G	ADD	1536	2.283	4.432	-6.404	10.97	0.5151	0.6065
5	5:124599070:T:C	124599070	C	ADD	1536	3.012	5.846	-8.446	14.47	0.5152	0.6065
6	6:28511164:G:C	28511164	G	ADD	1536	2.361	4.582	-6.621	11.34	0.5151	0.6065
6	6:31409283:G:A	31409283	A	ADD	1536	3.977	7.718	-11.15	19.1	0.5152	0.6065
6	6:36524476:T:C	36524476	C	ADD	1536	-2.808	5.45	-13.49	7.874	-0.5152	0.6065
6	6:36524478:T:A	36524478	A	ADD	1536	-2.808	5.45	-13.49	7.874	-0.5152	0.6065
6	6:36524500:T:A	36524500	A	ADD	1536	-2.808	5.45	-13.49	7.874	-0.5152	0.6065
6	6:36524675:A:G	36524675	G	ADD	1536	-2.808	5.45	-13.49	7.874	-0.5152	0.6065
6	6:36524677:G:T	36524677	T	ADD	1536	-2.808	5.45	-13.49	7.874	-0.5152	0.6065
6	6:36524717:G:A	36524717	A	ADD	1536	-2.808	5.45	-13.49	7.874	-0.5152	0.6065
6	6:104460552:G:A	104460552	A	ADD	1536	-2.997	5.817	-14.4	8.405	-0.5151	0.6065
6	6:104461219:T:C	104461219	C	ADD	1536	-2.997	5.817	-14.4	8.405	-0.5151	0.6065
6	6:118685043:G:A	118685043	A	ADD	1536	-2.412	4.681	-11.59	6.764	-0.5152	0.6065
6	6:118686344:C:T	118686344	T	ADD	1536	-2.412	4.681	-11.59	6.764	-0.5152	0.6065
6	6:118687469:G:A	118687469	A	ADD	1536	-2.412	4.681	-11.59	6.764	-0.5152	0.6065
7	7:4376641:A:G	4376641	A	ADD	1536	-4.401	8.542	-21.14	12.34	-0.5152	0.6065
7	7:13457724:A:C	13457724	C	ADD	1536	-2.359	4.578	-11.33	6.615	-0.5152	0.6065
7	7:26409273:A:G	26409273	G	ADD	1536	2.39	4.64	-6.704	11.48	0.5152	0.6065
7	7:94930108:T:G	94930108	G	ADD	1536	2.204	4.278	-6.181	10.59	0.5151	0.6065
7	7:94951966:A:G	94951966	G	ADD	1536	3.576	6.94	-10.03	17.18	0.5152	0.6065
7	7:94952093:G:T	94952093	T	ADD	1536	3.576	6.94	-10.03	17.18	0.5152	0.6065
8	8:4517072:A:T	4517072	A	ADD	1536	-2.521	4.895	-12.11	7.072	-0.5152	0.6065
8	8:16405951:C:A	16405951	A	ADD	1536	-2.269	4.405	-10.9	6.364	-0.5151	0.6065
8	8:16406096:C:A	16406096	A	ADD	1536	-2.269	4.405	-10.9	6.364	-0.5151	0.6065
8	8:16407218:T:C	16407218	C	ADD	1536	-2.269	4.405	-10.9	6.364	-0.5151	0.6065
8	8:16407360:C:T	16407360	T	ADD	1536	-2.269	4.405	-10.9	6.364	-0.5151	0.6065
8	8:127868163:C:A	127868163	A	ADD	1536	2.196	4.262	-6.157	10.55	0.5152	0.6065
9	9:7663557:A:G	7663557	G	ADD	1536	-2.921	5.67	-14.03	8.192	-0.5151	0.6065
9	9:8960011:G:A	8960011	A	ADD	1536	2.277	4.42	-6.385	10.94	0.5152	0.6065
9	9:38190893:G:A	38190893	A	ADD	1536	4.692	9.107	-13.16	22.54	0.5152	0.6065
9	9:38193677:G:C	38193677	C	ADD	1536	4.692	9.107	-13.16	22.54	0.5152	0.6065
9	9:103374216:G:A	103374216	A	ADD	1536	2.513	4.878	-7.047	12.07	0.5151	0.6065
10	10:20576694:A:C	20576694	C	ADD	1536	2.534	4.918	-7.105	12.17	0.5153	0.6065
10	10:20579554:A:C	20579554	C	ADD	1536	2.534	4.918	-7.105	12.17	0.5153	0.6065
10	10:20580938:A:G	20580938	G	ADD	1536	2.534	4.918	-7.105	12.17	0.5153	0.6065
10	10:54173833:C:A	54173833	A	ADD	1536	-2.749	5.335	-13.21	7.708	-0.5152	0.6065
10	10:54174019:G:T	54174019	T	ADD	1536	-2.749	5.335	-13.21	7.708	-0.5152	0.6065
10	10:83809752:C:A	83809752	A	ADD	1536	-2.472	4.797	-11.87	6.93	-0.5152	0.6065
10	10:92738106:A:G	92738106	A	ADD	1536	2.694	5.23	-7.556	12.94	0.5151	0.6065
11	11:19569563:C:A	19569563	A	ADD	1536	2.169	4.21	-6.082	10.42	0.5152	0.6065
11	11:99822870:A:C	99822870	C	ADD	1536	-3.43	6.657	-16.48	9.618	-0.5152	0.6065
11	11:111300044:C:T	111300044	T	ADD	1536	-2.39	4.64	-11.48	6.704	-0.5151	0.6065
11	11:117350966:C:T	117350966	T	ADD	1536	2.556	4.961	-7.168	12.28	0.5152	0.6065
11	11:123867150:A:C	123867150	C	ADD	1536	2.332	4.526	-6.539	11.2	0.5152	0.6065
11	11:123867830:A:G	123867830	G	ADD	1536	2.332	4.526	-6.539	11.2	0.5152	0.6065
11	11:123868074:T:C	123868074	C	ADD	1536	2.332	4.526	-6.539	11.2	0.5152	0.6065
11	11:125852383:A:G	125852383	G	ADD	1536	2.18	4.231	-6.114	10.47	0.5151	0.6065
12	12:97774934:G:A	97774934	A	ADD	1536	2.378	4.615	-6.668	11.42	0.5152	0.6065
12	12:110278563:A:G	110278563	G	ADD	1536	-2.612	5.071	-12.55	7.327	-0.5151	0.6065
12	12:117532029:A:C	117532029	C	ADD	1536	3.613	7.013	-10.13	17.36	0.5151	0.6065
12	12:117532166:C:G	117532166	G	ADD	1536	3.613	7.013	-10.13	17.36	0.5151	0.6065
12	12:126731171:A:G	126731171	G	ADD	1536	-2.547	4.943	-12.24	7.142	-0.5152	0.6065
13	13:25635652:C:T	25635652	T	ADD	1536	-2.551	4.951	-12.25	7.152	-0.5152	0.6065
13	13:25636096:T:C	25636096	C	ADD	1536	-2.551	4.951	-12.25	7.152	-0.5152	0.6065
13	13:25636170:G:T	25636170	T	ADD	1536	-2.551	4.951	-12.25	7.152	-0.5152	0.6065
13	13:59409809:G:A	59409809	A	ADD	1536	-3.838	7.45	-18.44	10.76	-0.5152	0.6065
13	13:69607452:C:T	69607452	T	ADD	1536	-3.383	6.568	-16.26	9.489	-0.5152	0.6065
13	13:77494204:A:G	77494204	G	ADD	1536	-2.793	5.422	-13.42	7.833	-0.5152	0.6065
15	15:66498862:C:A	66498862	A	ADD	1536	2.336	4.534	-6.55	11.22	0.5152	0.6065
19	19:39176294:C:A	39176294	A	ADD	1536	4.69	9.102	-13.15	22.53	0.5152	0.6065
19	19:39176465:G:A	39176465	A	ADD	1536	4.69	9.102	-13.15	22.53	0.5152	0.6065
19	19:39205535:G:T	39205535	T	ADD	1536	4.69	9.102	-13.15	22.53	0.5152	0.6065
19	19:39210548:G:A	39210548	A	ADD	1536	4.69	9.102	-13.15	22.53	0.5152	0.6065
19	19:39213851:C:T	39213851	T	ADD	1536	4.69	9.102	-13.15	22.53	0.5152	0.6065
19	19:39221989:C:T	39221989	T	ADD	1536	4.69	9.102	-13.15	22.53	0.5152	0.6065
19	19:39228385:T:C	39228385	C	ADD	1536	4.69	9.102	-13.15	22.53	0.5152	0.6065
19	19:39230852:C:T	39230852	T	ADD	1536	4.69	9.102	-13.15	22.53	0.5152	0.6065
20	20:17133267:G:A	17133267	A	ADD	1536	-2.185	4.242	-10.5	6.129	-0.5151	0.6065
22	22:49078625:C:T	49078625	T	ADD	1536	2.288	4.442	-6.417	10.99	0.5152	0.6065
1	1:63160282:C:T	63160282	T	ADD	1536	-2.89	5.612	-13.89	8.108	-0.5151	0.6066
1	1:63163073:T:C	63163073	C	ADD	1536	-2.89	5.612	-13.89	8.108	-0.5151	0.6066
1	1:63173918:C:T	63173918	T	ADD	1536	-2.89	5.612	-13.89	8.108	-0.5151	0.6066
1	1:63176083:A:T	63176083	T	ADD	1536	-2.89	5.612	-13.89	8.108	-0.5151	0.6066
1	1:63177696:A:C	63177696	C	ADD	1536	-2.89	5.612	-13.89	8.108	-0.5151	0.6066
1	1:228495696:T:C	228495696	T	ADD	1536	2.378	4.617	-6.671	11.43	0.5151	0.6066
2	2:61794702:A:C	61794702	C	ADD	1536	2.763	5.365	-7.752	13.28	0.515	0.6066
2	2:61794929:G:C	61794929	C	ADD	1536	2.763	5.365	-7.752	13.28	0.515	0.6066
2	2:61795398:C:T	61795398	T	ADD	1536	2.763	5.365	-7.752	13.28	0.515	0.6066
2	2:61796047:C:T	61796047	T	ADD	1536	2.763	5.365	-7.752	13.28	0.515	0.6066
2	2:61797065:G:A	61797065	A	ADD	1536	2.763	5.365	-7.752	13.28	0.515	0.6066
2	2:180548625:C:T	180548625	T	ADD	1536	2.454	4.766	-6.886	11.8	0.515	0.6066
2	2:180549443:G:A	180549443	A	ADD	1536	2.454	4.766	-6.886	11.8	0.515	0.6066
2	2:180550486:C:A	180550486	A	ADD	1536	2.454	4.766	-6.886	11.8	0.515	0.6066
3	3:59439285:A:G	59439285	A	ADD	1536	2.378	4.617	-6.672	11.43	0.515	0.6066
3	3:147866278:C:T	147866278	T	ADD	1536	-3.789	7.355	-18.21	10.63	-0.5151	0.6066
3	3:157375087:A:C	157375087	C	ADD	1536	2.126	4.128	-5.964	10.22	0.5151	0.6066
4	4:10256577:C:T	10256577	T	ADD	1536	3.255	6.32	-9.132	15.64	0.515	0.6066
4	4:10264888:G:A	10264888	A	ADD	1536	3.255	6.32	-9.132	15.64	0.515	0.6066
4	4:10278668:G:C	10278668	C	ADD	1536	3.255	6.32	-9.132	15.64	0.515	0.6066
4	4:10281411:T:C	10281411	C	ADD	1536	3.255	6.32	-9.132	15.64	0.515	0.6066
4	4:10281588:G:A	10281588	A	ADD	1536	3.255	6.32	-9.132	15.64	0.515	0.6066
4	4:10283107:A:T	10283107	T	ADD	1536	3.255	6.32	-9.132	15.64	0.515	0.6066
4	4:20534714:C:G	20534714	G	ADD	1536	-2.282	4.43	-10.96	6.402	-0.515	0.6066
4	4:144757229:C:T	144757229	T	ADD	1536	2.736	5.313	-7.676	13.15	0.5151	0.6066
4	4:144757255:T:C	144757255	C	ADD	1536	2.736	5.313	-7.676	13.15	0.5151	0.6066
4	4:144757303:T:C	144757303	C	ADD	1536	2.736	5.313	-7.676	13.15	0.5151	0.6066
5	5:96101229:G:T	96101229	T	ADD	1536	3.914	7.6	-10.98	18.81	0.515	0.6066
5	5:140862840:T:G	140862840	G	ADD	1536	-2.842	5.518	-13.66	7.973	-0.515	0.6066
5	5:154063032:T:A	154063032	A	ADD	1536	2.315	4.494	-6.494	11.12	0.515	0.6066
5	5:164846463:C:G	164846463	G	ADD	1536	2.568	4.985	-7.203	12.34	0.5151	0.6066
5	5:167484540:A:G	167484540	G	ADD	1536	-2.55	4.951	-12.25	7.154	-0.515	0.6066
6	6:31229404:T:C	31229404	T	ADD	1536	-2.873	5.578	-13.8	8.059	-0.515	0.6066
6	6:39897012:A:G	39897012	G	ADD	1536	2.356	4.575	-6.61	11.32	0.5151	0.6066
6	6:52657321:T:C	52657321	C	ADD	1536	-3.253	6.316	-15.63	9.125	-0.5151	0.6066
6	6:52664956:C:T	52664956	T	ADD	1536	-3.253	6.316	-15.63	9.125	-0.5151	0.6066
6	6:52666405:T:C	52666405	C	ADD	1536	-3.253	6.316	-15.63	9.125	-0.5151	0.6066
6	6:52669185:C:A	52669185	C	ADD	1536	-3.253	6.316	-15.63	9.125	-0.5151	0.6066
6	6:52673387:T:G	52673387	G	ADD	1536	-3.253	6.316	-15.63	9.125	-0.5151	0.6066
6	6:52673388:G:T	52673388	T	ADD	1536	-3.253	6.316	-15.63	9.125	-0.5151	0.6066
6	6:110847197:C:T	110847197	T	ADD	1536	-3.068	5.956	-14.74	8.607	-0.515	0.6066
7	7:128767250:G:A	128767250	A	ADD	1536	-2.803	5.442	-13.47	7.863	-0.5151	0.6066
7	7:147165831:G:T	147165831	T	ADD	1536	-2.314	4.492	-11.12	6.49	-0.5151	0.6066
8	8:2878632:T:C	2878632	C	ADD	1536	2.55	4.951	-7.154	12.25	0.5151	0.6066
8	8:17905241:C:G	17905241	C	ADD	1536	-2.356	4.575	-11.32	6.611	-0.515	0.6066
8	8:60990037:C:T	60990037	T	ADD	1536	2.469	4.794	-6.926	11.86	0.5151	0.6066
8	8:113669740:T:A	113669740	T	ADD	1536	-2.184	4.241	-10.5	6.128	-0.515	0.6066
8	8:143890149:G:C	143890149	C	ADD	1536	2.725	5.29	-7.644	13.09	0.5151	0.6066
9	9:71381524:A:G	71381524	G	ADD	1536	-3.614	7.017	-17.37	10.14	-0.515	0.6066
9	9:114416802:G:A	114416802	A	ADD	1536	-2.216	4.302	-10.65	6.215	-0.5151	0.6066
10	10:28397812:C:T	28397812	T	ADD	1536	2.284	4.434	-6.407	10.97	0.5151	0.6066
10	10:44321157:G:T	44321157	T	ADD	1536	-2.87	5.574	-13.8	8.054	-0.515	0.6066
11	11:2869712:G:A	2869712	A	ADD	1536	4.19	8.135	-11.75	20.13	0.5151	0.6066
11	11:4074727:C:T	4074727	T	ADD	1536	2.784	5.406	-7.811	13.38	0.5151	0.6066
11	11:4077492:T:G	4077492	G	ADD	1536	2.784	5.406	-7.811	13.38	0.5151	0.6066
11	11:4081113:G:A	4081113	A	ADD	1536	2.784	5.406	-7.811	13.38	0.5151	0.6066
11	11:4082408:G:A	4082408	A	ADD	1536	2.784	5.406	-7.811	13.38	0.5151	0.6066
11	11:4083058:G:A	4083058	A	ADD	1536	2.784	5.406	-7.811	13.38	0.5151	0.6066
11	11:26634243:T:C	26634243	C	ADD	1536	-3.433	6.665	-16.5	9.63	-0.515	0.6066
12	12:97668901:A:T	97668901	T	ADD	1536	2.264	4.396	-6.352	10.88	0.515	0.6066
12	12:98034985:A:G	98034985	G	ADD	1536	-2.555	4.96	-12.28	7.167	-0.5151	0.6066
13	13:51850195:G:A	51850195	A	ADD	1536	2.293	4.452	-6.433	11.02	0.5151	0.6066
13	13:114905809:C:T	114905809	T	ADD	1536	-4.097	7.955	-19.69	11.49	-0.515	0.6066
13	13:114907561:C:T	114907561	T	ADD	1536	-4.097	7.955	-19.69	11.49	-0.515	0.6066
14	14:33140345:A:G	33140345	G	ADD	1536	2.233	4.336	-6.265	10.73	0.515	0.6066
14	14:51820003:C:G	51820003	G	ADD	1536	-2.21	4.292	-10.62	6.202	-0.515	0.6066
14	14:91043669:G:A	91043669	A	ADD	1536	-2.405	4.67	-11.56	6.748	-0.515	0.6066
15	15:61509171:G:A	61509171	G	ADD	1536	2.177	4.227	-6.107	10.46	0.5151	0.6066
16	16:216742:C:A	216742	A	ADD	1536	-4.032	7.83	-19.38	11.31	-0.515	0.6066
18	18:60798015:A:C	60798015	C	ADD	1536	2.181	4.234	-6.118	10.48	0.515	0.6066
20	20:52493691:G:A	52493691	A	ADD	1536	-2.231	4.33	-10.72	6.257	-0.5151	0.6066
1	1:8985988:G:A	8985988	A	ADD	1536	-2.392	4.647	-11.5	6.715	-0.5148	0.6067
2	2:111609385:C:T	111609385	T	ADD	1536	2.367	4.598	-6.644	11.38	0.5149	0.6067
2	2:111609943:T:C	111609943	C	ADD	1536	2.367	4.598	-6.644	11.38	0.5149	0.6067
2	2:111611098:C:T	111611098	T	ADD	1536	2.367	4.598	-6.644	11.38	0.5149	0.6067
2	2:135311142:C:T	135311142	T	ADD	1536	-3.036	5.896	-14.59	8.52	-0.5149	0.6067
2	2:159151714:T:G	159151714	G	ADD	1536	3.137	6.091	-8.802	15.08	0.5149	0.6067
2	2:159154446:C:T	159154446	T	ADD	1536	3.137	6.091	-8.802	15.08	0.5149	0.6067
2	2:159160404:C:T	159160404	T	ADD	1536	3.137	6.091	-8.802	15.08	0.5149	0.6067
2	2:219472325:G:A	219472325	G	ADD	1536	-2.511	4.877	-12.07	7.047	-0.5149	0.6067
3	3:1170581:A:G	1170581	A	ADD	1536	2.144	4.164	-6.018	10.31	0.5148	0.6067
3	3:5488849:C:T	5488849	T	ADD	1536	2.827	5.491	-7.934	13.59	0.5149	0.6067
3	3:5489360:C:G	5489360	G	ADD	1536	2.827	5.491	-7.934	13.59	0.5149	0.6067
3	3:5490504:G:A	5490504	A	ADD	1536	2.827	5.491	-7.934	13.59	0.5149	0.6067
3	3:5492216:T:A	5492216	A	ADD	1536	2.827	5.491	-7.934	13.59	0.5149	0.6067
3	3:5492484:C:T	5492484	T	ADD	1536	2.827	5.491	-7.934	13.59	0.5149	0.6067
3	3:22987326:C:A	22987326	C	ADD	1536	-2.268	4.404	-10.9	6.363	-0.5149	0.6067
3	3:29282469:T:C	29282469	C	ADD	1536	2.19	4.254	-6.147	10.53	0.5148	0.6067
3	3:29282592:T:C	29282592	C	ADD	1536	2.19	4.254	-6.147	10.53	0.5148	0.6067
3	3:29284389:C:T	29284389	T	ADD	1536	2.19	4.254	-6.147	10.53	0.5148	0.6067
3	3:74161180:C:A	74161180	A	ADD	1536	-3.189	6.194	-15.33	8.951	-0.5149	0.6067
3	3:171898476:A:G	171898476	A	ADD	1536	-2.325	4.517	-11.18	6.527	-0.5148	0.6067
4	4:30174229:T:C	30174229	C	ADD	1536	2.291	4.449	-6.429	11.01	0.5149	0.6067
4	4:30174983:A:G	30174983	G	ADD	1536	2.291	4.449	-6.429	11.01	0.5149	0.6067
4	4:30177622:C:A	30177622	A	ADD	1536	2.291	4.449	-6.429	11.01	0.5149	0.6067
4	4:38370808:A:C	38370808	C	ADD	1536	-2.249	4.368	-10.81	6.312	-0.5149	0.6067
4	4:38371078:T:C	38371078	C	ADD	1536	-2.249	4.368	-10.81	6.312	-0.5149	0.6067
4	4:86397877:A:G	86397877	G	ADD	1536	-3.474	6.745	-16.69	9.747	-0.515	0.6067
4	4:91670781:G:C	91670781	C	ADD	1536	-2.95	5.73	-14.18	8.281	-0.5148	0.6067
4	4:157560957:A:C	157560957	C	ADD	1536	3.17	6.156	-8.896	15.24	0.5149	0.6067
4	4:161838627:C:A	161838627	A	ADD	1536	-3.6	6.992	-17.3	10.1	-0.515	0.6067
4	4:161839492:G:T	161839492	T	ADD	1536	-3.6	6.992	-17.3	10.1	-0.515	0.6067
4	4:161840334:A:T	161840334	T	ADD	1536	-3.6	6.992	-17.3	10.1	-0.515	0.6067
4	4:161841297:A:C	161841297	C	ADD	1536	-3.6	6.992	-17.3	10.1	-0.515	0.6067
4	4:186397351:C:A	186397351	C	ADD	1536	2.245	4.36	-6.3	10.79	0.5149	0.6067
4	4:186666274:C:G	186666274	G	ADD	1536	-2.816	5.469	-13.53	7.902	-0.5149	0.6067
5	5:3177140:T:C	3177140	C	ADD	1536	-2.67	5.186	-12.83	7.494	-0.5149	0.6067
5	5:62080646:C:T	62080646	T	ADD	1536	3.221	6.257	-9.042	15.48	0.5149	0.6067
5	5:62081357:T:G	62081357	G	ADD	1536	3.221	6.257	-9.042	15.48	0.5149	0.6067
5	5:76871888:G:T	76871888	T	ADD	1536	3.319	6.447	-9.316	15.95	0.5149	0.6067
5	5:98936840:C:A	98936840	A	ADD	1536	-2.372	4.607	-11.4	6.657	-0.5149	0.6067
5	5:102150229:C:A	102150229	A	ADD	1536	-3.491	6.78	-16.78	9.798	-0.5149	0.6067
5	5:124990169:A:G	124990169	G	ADD	1536	2.532	4.917	-7.105	12.17	0.5149	0.6067
6	6:28173219:G:A	28173219	A	ADD	1536	2.444	4.746	-6.858	11.75	0.5149	0.6067
6	6:67002977:A:G	67002977	G	ADD	1536	-2.29	4.449	-11.01	6.429	-0.5149	0.6067
6	6:97316278:G:A	97316278	A	ADD	1536	2.274	4.417	-6.382	10.93	0.5149	0.6067
6	6:133619695:G:A	133619695	A	ADD	1536	3.047	5.917	-8.55	14.64	0.515	0.6067
7	7:24784057:G:A	24784057	A	ADD	1536	-3.206	6.225	-15.41	8.996	-0.515	0.6067
7	7:70097822:G:T	70097822	T	ADD	1536	2.886	5.605	-8.1	13.87	0.5149	0.6067
7	7:70098085:C:G	70098085	G	ADD	1536	2.886	5.605	-8.1	13.87	0.5149	0.6067
7	7:70098403:G:C	70098403	C	ADD	1536	2.886	5.605	-8.1	13.87	0.5149	0.6067
7	7:92452559:T:A	92452559	A	ADD	1536	-4.529	8.797	-21.77	12.71	-0.5149	0.6067
7	7:92454677:G:C	92454677	C	ADD	1536	-4.529	8.797	-21.77	12.71	-0.5149	0.6067
7	7:92455605:A:G	92455605	G	ADD	1536	-4.529	8.797	-21.77	12.71	-0.5149	0.6067
7	7:92456397:A:G	92456397	G	ADD	1536	-4.529	8.797	-21.77	12.71	-0.5149	0.6067
7	7:92456427:C:G	92456427	G	ADD	1536	-4.529	8.797	-21.77	12.71	-0.5149	0.6067
7	7:92457202:G:T	92457202	T	ADD	1536	-4.529	8.797	-21.77	12.71	-0.5149	0.6067
7	7:96488196:G:A	96488196	A	ADD	1536	-2.527	4.908	-12.15	7.092	-0.515	0.6067
7	7:96491501:A:G	96491501	G	ADD	1536	-2.527	4.908	-12.15	7.092	-0.515	0.6067
7	7:96492173:G:C	96492173	C	ADD	1536	-2.527	4.908	-12.15	7.092	-0.515	0.6067
8	8:26731802:T:C	26731802	C	ADD	1536	2.242	4.354	-6.292	10.78	0.5149	0.6067
8	8:27900827:C:A	27900827	C	ADD	1536	2.279	4.426	-6.396	10.95	0.5149	0.6067
8	8:102578350:G:A	102578350	A	ADD	1536	-3.805	7.391	-18.29	10.68	-0.5149	0.6067
9	9:8117656:C:T	8117656	T	ADD	1536	2.609	5.068	-7.324	12.54	0.5149	0.6067
9	9:109202337:C:T	109202337	T	ADD	1536	3.938	7.649	-11.05	18.93	0.5148	0.6067
10	10:108270428:T:A	108270428	A	ADD	1536	-4.039	7.844	-19.41	11.33	-0.515	0.6067
10	10:117440081:A:G	117440081	G	ADD	1536	-2.719	5.281	-13.07	7.631	-0.5149	0.6067
11	11:44018716:A:G	44018716	G	ADD	1536	2.339	4.544	-6.566	11.24	0.5149	0.6067
11	11:99868883:G:C	99868883	C	ADD	1536	-2.853	5.541	-13.71	8.008	-0.5148	0.6067
11	11:117392940:C:T	117392940	T	ADD	1536	-3.861	7.498	-18.56	10.83	-0.5149	0.6067
11	11:117392987:G:A	117392987	A	ADD	1536	-3.861	7.498	-18.56	10.83	-0.5149	0.6067
11	11:117393345:G:A	117393345	A	ADD	1536	-3.861	7.498	-18.56	10.83	-0.5149	0.6067
12	12:2301189:T:C	2301189	C	ADD	1536	-2.262	4.394	-10.87	6.35	-0.5149	0.6067
12	12:97882765:A:G	97882765	G	ADD	1536	-3.381	6.566	-16.25	9.489	-0.5148	0.6067
13	13:45823515:A:T	45823515	T	ADD	1536	-3.501	6.8	-16.83	9.827	-0.5149	0.6067
13	13:49514837:A:G	49514837	G	ADD	1536	4.015	7.798	-11.27	19.3	0.5149	0.6067
13	13:49518972:A:G	49518972	G	ADD	1536	4.015	7.798	-11.27	19.3	0.5149	0.6067
13	13:49520269:T:G	49520269	G	ADD	1536	4.015	7.798	-11.27	19.3	0.5149	0.6067
13	13:49520553:G:A	49520553	A	ADD	1536	4.015	7.798	-11.27	19.3	0.5149	0.6067
13	13:49520761:T:C	49520761	C	ADD	1536	4.015	7.798	-11.27	19.3	0.5149	0.6067
13	13:49520838:T:C	49520838	C	ADD	1536	4.015	7.798	-11.27	19.3	0.5149	0.6067
13	13:49521908:C:T	49521908	T	ADD	1536	4.015	7.798	-11.27	19.3	0.5149	0.6067
13	13:49522392:T:C	49522392	C	ADD	1536	4.015	7.798	-11.27	19.3	0.5149	0.6067
13	13:49523531:C:T	49523531	T	ADD	1536	4.015	7.798	-11.27	19.3	0.5149	0.6067
13	13:62124132:G:A	62124132	A	ADD	1536	2.525	4.904	-7.086	12.14	0.5149	0.6067
14	14:40920628:C:T	40920628	T	ADD	1536	2.614	5.076	-7.334	12.56	0.515	0.6067
14	14:86164048:C:T	86164048	T	ADD	1536	2.188	4.249	-6.14	10.52	0.5149	0.6067
16	16:11210878:G:A	11210878	A	ADD	1536	2.339	4.543	-6.565	11.24	0.5149	0.6067
16	16:16291099:A:G	16291099	G	ADD	1536	2.237	4.345	-6.278	10.75	0.5149	0.6067
17	17:15107190:A:C	15107190	C	ADD	1536	-2.99	5.807	-14.37	8.391	-0.5149	0.6067
17	17:15110853:C:T	15110853	T	ADD	1536	-2.99	5.807	-14.37	8.391	-0.5149	0.6067
17	17:15112111:T:C	15112111	C	ADD	1536	-2.99	5.807	-14.37	8.391	-0.5149	0.6067
18	18:22706688:C:A	22706688	A	ADD	1536	2.232	4.335	-6.265	10.73	0.5149	0.6067
18	18:29477770:G:A	29477770	A	ADD	1536	4.686	9.1	-13.15	22.52	0.5149	0.6067
18	18:66711902:C:T	66711902	T	ADD	1536	-4.251	8.255	-20.43	11.93	-0.515	0.6067
18	18:66715759:A:G	66715759	G	ADD	1536	-4.251	8.255	-20.43	11.93	-0.515	0.6067
18	18:66716206:G:A	66716206	A	ADD	1536	-4.251	8.255	-20.43	11.93	-0.515	0.6067
18	18:66737368:G:T	66737368	T	ADD	1536	-4.251	8.255	-20.43	11.93	-0.515	0.6067
18	18:66737375:G:A	66737375	A	ADD	1536	-4.251	8.255	-20.43	11.93	-0.515	0.6067
18	18:66737466:A:T	66737466	T	ADD	1536	-4.251	8.255	-20.43	11.93	-0.515	0.6067
18	18:66737966:A:G	66737966	G	ADD	1536	-4.251	8.255	-20.43	11.93	-0.515	0.6067
18	18:66738059:C:T	66738059	T	ADD	1536	-4.251	8.255	-20.43	11.93	-0.515	0.6067
18	18:66738435:C:T	66738435	T	ADD	1536	-4.251	8.255	-20.43	11.93	-0.515	0.6067
18	18:69059944:A:G	69059944	G	ADD	1536	2.757	5.354	-7.737	13.25	0.5149	0.6067
19	19:17099980:G:A	17099980	G	ADD	1536	-2.232	4.334	-10.73	6.263	-0.5149	0.6067
19	19:53603590:G:A	53603590	A	ADD	1536	-2.223	4.317	-10.68	6.238	-0.5149	0.6067
21	21:47473588:A:G	47473588	A	ADD	1536	3.945	7.664	-11.07	18.97	0.5148	0.6067
22	22:49978200:G:C	49978200	C	ADD	1536	-3.024	5.873	-14.53	8.486	-0.515	0.6067
1	1:29151444:C:T	29151444	T	ADD	1536	-2.763	5.368	-13.28	7.757	-0.5148	0.6068
1	1:85713352:A:T	85713352	T	ADD	1536	-3.225	6.266	-15.51	9.057	-0.5147	0.6068
1	1:171443368:C:G	171443368	G	ADD	1536	-3.459	6.72	-16.63	9.712	-0.5148	0.6068
1	1:198656277:C:T	198656277	T	ADD	1536	-2.213	4.299	-10.64	6.213	-0.5148	0.6068
1	1:198656407:A:G	198656407	G	ADD	1536	-2.213	4.299	-10.64	6.213	-0.5148	0.6068
2	2:29266397:T:G	29266397	G	ADD	1536	3.224	6.263	-9.051	15.5	0.5147	0.6068
2	2:49289342:G:A	49289342	A	ADD	1536	-2.614	5.077	-12.56	7.337	-0.5148	0.6068
2	2:122501487:T:C	122501487	C	ADD	1536	3.136	6.093	-8.806	15.08	0.5148	0.6068
2	2:122501611:T:C	122501611	C	ADD	1536	3.136	6.093	-8.806	15.08	0.5148	0.6068
2	2:122502526:G:A	122502526	A	ADD	1536	3.136	6.093	-8.806	15.08	0.5148	0.6068
2	2:122502808:C:G	122502808	G	ADD	1536	3.136	6.093	-8.806	15.08	0.5148	0.6068
2	2:122503025:A:G	122503025	G	ADD	1536	3.136	6.093	-8.806	15.08	0.5148	0.6068
2	2:122506495:A:T	122506495	T	ADD	1536	3.136	6.093	-8.806	15.08	0.5148	0.6068
2	2:122508782:G:A	122508782	A	ADD	1536	3.136	6.093	-8.806	15.08	0.5148	0.6068
2	2:122509126:C:G	122509126	G	ADD	1536	3.136	6.093	-8.806	15.08	0.5148	0.6068
2	2:122509618:C:A	122509618	A	ADD	1536	3.136	6.093	-8.806	15.08	0.5148	0.6068
2	2:122509931:G:A	122509931	A	ADD	1536	3.136	6.093	-8.806	15.08	0.5148	0.6068
2	2:122510064:T:C	122510064	C	ADD	1536	3.136	6.093	-8.806	15.08	0.5148	0.6068
2	2:122511135:G:C	122511135	C	ADD	1536	3.136	6.093	-8.806	15.08	0.5148	0.6068
2	2:122511856:T:C	122511856	C	ADD	1536	3.136	6.093	-8.806	15.08	0.5148	0.6068
2	2:122526315:G:C	122526315	C	ADD	1536	3.136	6.093	-8.806	15.08	0.5148	0.6068
2	2:127554178:G:A	127554178	A	ADD	1536	2.352	4.569	-6.603	11.31	0.5148	0.6068
2	2:127554791:A:G	127554791	G	ADD	1536	2.352	4.569	-6.603	11.31	0.5148	0.6068
2	2:230904069:A:G	230904069	G	ADD	1536	-2.255	4.382	-10.84	6.332	-0.5148	0.6068
2	2:242070275:G:A	242070275	G	ADD	1536	2.337	4.54	-6.562	11.24	0.5147	0.6068
3	3:2311590:G:A	2311590	G	ADD	1536	2.239	4.35	-6.287	10.77	0.5147	0.6068
3	3:73524496:T:C	73524496	C	ADD	1536	-4.062	7.891	-19.53	11.4	-0.5148	0.6068
3	3:140160906:G:A	140160906	A	ADD	1536	2.565	4.983	-7.201	12.33	0.5148	0.6068
4	4:5231140:A:G	5231140	G	ADD	1536	2.347	4.559	-6.589	11.28	0.5148	0.6068
4	4:5231987:G:T	5231987	T	ADD	1536	2.347	4.559	-6.589	11.28	0.5148	0.6068
4	4:24946283:G:C	24946283	C	ADD	1536	2.231	4.334	-6.263	10.73	0.5148	0.6068
5	5:58855925:G:A	58855925	A	ADD	1536	3.821	7.423	-10.73	18.37	0.5148	0.6068
5	5:115268914:G:T	115268914	T	ADD	1536	-2.229	4.33	-10.72	6.258	-0.5148	0.6068
5	5:115269011:G:A	115269011	A	ADD	1536	-2.229	4.33	-10.72	6.258	-0.5148	0.6068
5	5:115270298:C:A	115270298	A	ADD	1536	-2.229	4.33	-10.72	6.258	-0.5148	0.6068
5	5:115270426:C:T	115270426	T	ADD	1536	-2.229	4.33	-10.72	6.258	-0.5148	0.6068
5	5:115270652:T:C	115270652	C	ADD	1536	-2.229	4.33	-10.72	6.258	-0.5148	0.6068
5	5:115270694:C:T	115270694	T	ADD	1536	-2.229	4.33	-10.72	6.258	-0.5148	0.6068
5	5:115274088:G:C	115274088	C	ADD	1536	-2.229	4.33	-10.72	6.258	-0.5148	0.6068
6	6:32584772:C:T	32584772	T	ADD	1536	3.37	6.546	-9.46	16.2	0.5148	0.6068
6	6:32586755:C:T	32586755	T	ADD	1536	3.37	6.546	-9.46	16.2	0.5148	0.6068
7	7:32457883:G:A	32457883	A	ADD	1536	-3.426	6.656	-16.47	9.62	-0.5148	0.6068
7	7:122908079:A:G	122908079	G	ADD	1536	2.226	4.324	-6.249	10.7	0.5148	0.6068
7	7:122911807:C:G	122911807	G	ADD	1536	2.226	4.324	-6.249	10.7	0.5148	0.6068
8	8:69755610:G:A	69755610	G	ADD	1536	-2.446	4.752	-11.76	6.867	-0.5148	0.6068
9	9:36023637:C:G	36023637	G	ADD	1536	2.296	4.461	-6.447	11.04	0.5147	0.6068
9	9:36023728:G:A	36023728	A	ADD	1536	2.296	4.461	-6.447	11.04	0.5147	0.6068
9	9:90159313:A:G	90159313	A	ADD	1536	-2.165	4.206	-10.41	6.079	-0.5148	0.6068
9	9:134642577:G:A	134642577	A	ADD	1536	3.051	5.927	-8.566	14.67	0.5148	0.6068
10	10:2294350:A:G	2294350	G	ADD	1536	-2.464	4.787	-11.85	6.919	-0.5147	0.6068
10	10:72510034:G:A	72510034	A	ADD	1536	-2.142	4.161	-10.3	6.014	-0.5148	0.6068
11	11:42516524:A:G	42516524	A	ADD	1536	-3.393	6.591	-16.31	9.525	-0.5148	0.6068
11	11:80509424:G:A	80509424	A	ADD	1536	2.189	4.253	-6.147	10.53	0.5147	0.6068
11	11:87221761:A:T	87221761	T	ADD	1536	2.224	4.321	-6.245	10.69	0.5147	0.6068
13	13:44816569:T:C	44816569	T	ADD	1536	2.206	4.286	-6.195	10.61	0.5147	0.6068
13	13:82063546:G:A	82063546	A	ADD	1536	-2.818	5.474	-13.55	7.911	-0.5147	0.6068
14	14:102349907:A:G	102349907	G	ADD	1536	-2.498	4.853	-12.01	7.014	-0.5148	0.6068
16	16:10779588:G:A	10779588	A	ADD	1536	3.697	7.184	-10.38	17.78	0.5147	0.6068
16	16:22899868:T:C	22899868	C	ADD	1536	2.281	4.431	-6.404	10.97	0.5148	0.6068
16	16:69531672:A:G	69531672	G	ADD	1536	3.045	5.915	-8.548	14.64	0.5148	0.6068
16	16:82829993:T:C	82829993	C	ADD	1536	2.361	4.587	-6.629	11.35	0.5147	0.6068
17	17:15089854:G:T	15089854	T	ADD	1536	-3.036	5.899	-14.6	8.525	-0.5147	0.6068
18	18:58095449:G:A	58095449	A	ADD	1536	2.601	5.052	-7.301	12.5	0.5148	0.6068
21	21:36529595:G:A	36529595	A	ADD	1536	2.672	5.192	-7.503	12.85	0.5147	0.6068
1	1:22952823:A:G	22952823	G	ADD	1536	2.779	5.401	-7.806	13.36	0.5146	0.6069
1	1:56025777:A:G	56025777	G	ADD	1536	-4.487	8.72	-21.58	12.6	-0.5145	0.6069
1	1:63742719:T:C	63742719	C	ADD	1536	-2.924	5.683	-14.06	8.215	-0.5146	0.6069
1	1:100008993:C:G	100008993	G	ADD	1536	-4.471	8.688	-21.5	12.56	-0.5146	0.6069
1	1:100013936:A:G	100013936	G	ADD	1536	-4.471	8.688	-21.5	12.56	-0.5146	0.6069
1	1:226204970:C:T	226204970	T	ADD	1536	-3.835	7.453	-18.44	10.77	-0.5145	0.6069
2	2:3836760:G:A	3836760	G	ADD	1536	2.154	4.186	-6.051	10.36	0.5146	0.6069
2	2:34254522:C:T	34254522	T	ADD	1536	2.185	4.247	-6.138	10.51	0.5146	0.6069
2	2:36834707:A:G	36834707	G	ADD	1536	2.611	5.074	-7.333	12.56	0.5146	0.6069
2	2:38379307:A:G	38379307	G	ADD	1536	-3.428	6.661	-16.48	9.629	-0.5145	0.6069
2	2:49073301:T:C	49073301	C	ADD	1536	2.673	5.193	-7.506	12.85	0.5146	0.6069
2	2:56183856:C:T	56183856	T	ADD	1536	-3.387	6.582	-16.29	9.513	-0.5146	0.6069
2	2:56186182:G:A	56186182	A	ADD	1536	-3.387	6.582	-16.29	9.513	-0.5146	0.6069
2	2:80324460:C:A	80324460	C	ADD	1536	2.151	4.179	-6.04	10.34	0.5146	0.6069
2	2:103047802:C:T	103047802	T	ADD	1536	2.3	4.47	-6.461	11.06	0.5146	0.6069
2	2:103051558:T:C	103051558	C	ADD	1536	2.3	4.47	-6.461	11.06	0.5146	0.6069
2	2:103055420:G:A	103055420	A	ADD	1536	2.3	4.47	-6.461	11.06	0.5146	0.6069
2	2:103055661:C:T	103055661	T	ADD	1536	2.3	4.47	-6.461	11.06	0.5146	0.6069
2	2:103056096:A:G	103056096	G	ADD	1536	2.3	4.47	-6.461	11.06	0.5146	0.6069
2	2:103057159:C:T	103057159	T	ADD	1536	2.3	4.47	-6.461	11.06	0.5146	0.6069
2	2:103058803:C:T	103058803	T	ADD	1536	2.3	4.47	-6.461	11.06	0.5146	0.6069
2	2:103059237:T:G	103059237	G	ADD	1536	2.3	4.47	-6.461	11.06	0.5146	0.6069
2	2:103060300:T:C	103060300	C	ADD	1536	2.3	4.47	-6.461	11.06	0.5146	0.6069
2	2:103061147:G:A	103061147	A	ADD	1536	2.3	4.47	-6.461	11.06	0.5146	0.6069
2	2:103062116:A:G	103062116	G	ADD	1536	2.3	4.47	-6.461	11.06	0.5146	0.6069
2	2:103062754:T:A	103062754	A	ADD	1536	2.3	4.47	-6.461	11.06	0.5146	0.6069
2	2:103065367:G:A	103065367	A	ADD	1536	2.3	4.47	-6.461	11.06	0.5146	0.6069
2	2:103067143:G:A	103067143	A	ADD	1536	2.3	4.47	-6.461	11.06	0.5146	0.6069
2	2:103076001:A:C	103076001	C	ADD	1536	2.3	4.47	-6.461	11.06	0.5146	0.6069
2	2:127927309:G:A	127927309	A	ADD	1536	-2.398	4.659	-11.53	6.734	-0.5146	0.6069
2	2:153574150:G:A	153574150	A	ADD	1536	2.975	5.782	-8.358	14.31	0.5146	0.6069
2	2:160986837:C:A	160986837	C	ADD	1536	-2.274	4.419	-10.94	6.387	-0.5146	0.6069
2	2:168770653:T:A	168770653	A	ADD	1536	-2.333	4.532	-11.22	6.551	-0.5147	0.6069
3	3:85145987:C:T	85145987	T	ADD	1536	2.688	5.223	-7.549	12.92	0.5147	0.6069
3	3:85150360:G:A	85150360	A	ADD	1536	2.688	5.223	-7.549	12.92	0.5147	0.6069
3	3:99155929:C:T	99155929	T	ADD	1536	-3.064	5.953	-14.73	8.605	-0.5146	0.6069
4	4:60268638:A:G	60268638	A	ADD	1536	-2.169	4.214	-10.43	6.091	-0.5146	0.6069
4	4:60269317:A:T	60269317	A	ADD	1536	-2.169	4.214	-10.43	6.091	-0.5146	0.6069
4	4:60270657:G:C	60270657	G	ADD	1536	-2.169	4.214	-10.43	6.091	-0.5146	0.6069
4	4:82189743:T:A	82189743	A	ADD	1536	2.407	4.678	-6.761	11.57	0.5146	0.6069
4	4:82196251:T:G	82196251	G	ADD	1536	2.407	4.678	-6.761	11.57	0.5146	0.6069
4	4:94770476:G:A	94770476	A	ADD	1536	-2.521	4.898	-12.12	7.079	-0.5146	0.6069
4	4:124775472:C:T	124775472	T	ADD	1536	2.292	4.454	-6.438	11.02	0.5146	0.6069
4	4:162230030:C:G	162230030	G	ADD	1536	2.218	4.31	-6.229	10.67	0.5146	0.6069
4	4:162230034:G:T	162230034	T	ADD	1536	2.218	4.31	-6.229	10.67	0.5146	0.6069
4	4:183021079:A:G	183021079	G	ADD	1536	2.149	4.177	-6.037	10.34	0.5146	0.6069
5	5:31930080:G:A	31930080	G	ADD	1536	-2.576	5.006	-12.39	7.235	-0.5146	0.6069
5	5:36420915:T:A	36420915	A	ADD	1536	2.749	5.342	-7.722	13.22	0.5146	0.6069
5	5:66516902:G:A	66516902	A	ADD	1536	-2.445	4.751	-11.76	6.867	-0.5146	0.6069
5	5:129159544:G:A	129159544	G	ADD	1536	2.158	4.194	-6.062	10.38	0.5146	0.6069
6	6:25039290:T:C	25039290	T	ADD	1536	-2.176	4.227	-10.46	6.11	-0.5147	0.6069
6	6:165405498:C:T	165405498	T	ADD	1536	3.564	6.924	-10.01	17.14	0.5147	0.6069
7	7:46682950:G:A	46682950	A	ADD	1536	2.172	4.22	-6.099	10.44	0.5146	0.6069
8	8:2077977:C:T	2077977	T	ADD	1536	2.632	5.113	-7.39	12.65	0.5147	0.6069
8	8:18891043:T:G	18891043	G	ADD	1536	2.24	4.353	-6.292	10.77	0.5146	0.6069
8	8:84217106:C:T	84217106	T	ADD	1536	2.685	5.218	-7.542	12.91	0.5146	0.6069
8	8:84217107:A:G	84217107	G	ADD	1536	2.685	5.218	-7.542	12.91	0.5146	0.6069
8	8:84217732:G:C	84217732	C	ADD	1536	2.685	5.218	-7.542	12.91	0.5146	0.6069
8	8:84218207:T:C	84218207	C	ADD	1536	2.685	5.218	-7.542	12.91	0.5146	0.6069
8	8:84218529:A:C	84218529	C	ADD	1536	2.685	5.218	-7.542	12.91	0.5146	0.6069
8	8:84218693:A:T	84218693	T	ADD	1536	2.685	5.218	-7.542	12.91	0.5146	0.6069
8	8:84218920:C:T	84218920	T	ADD	1536	2.685	5.218	-7.542	12.91	0.5146	0.6069
8	8:84219366:T:C	84219366	C	ADD	1536	2.685	5.218	-7.542	12.91	0.5146	0.6069
8	8:84220449:G:A	84220449	A	ADD	1536	2.685	5.218	-7.542	12.91	0.5146	0.6069
8	8:84221783:G:A	84221783	A	ADD	1536	2.685	5.218	-7.542	12.91	0.5146	0.6069
8	8:84222110:C:A	84222110	A	ADD	1536	2.685	5.218	-7.542	12.91	0.5146	0.6069
8	8:84222130:A:G	84222130	G	ADD	1536	2.685	5.218	-7.542	12.91	0.5146	0.6069
8	8:84224146:A:T	84224146	T	ADD	1536	2.685	5.218	-7.542	12.91	0.5146	0.6069
8	8:84224182:T:C	84224182	C	ADD	1536	2.685	5.218	-7.542	12.91	0.5146	0.6069
8	8:84224285:A:C	84224285	C	ADD	1536	2.685	5.218	-7.542	12.91	0.5146	0.6069
8	8:84224494:G:A	84224494	A	ADD	1536	2.685	5.218	-7.542	12.91	0.5146	0.6069
8	8:84224618:G:A	84224618	A	ADD	1536	2.685	5.218	-7.542	12.91	0.5146	0.6069
8	8:84225107:C:T	84225107	T	ADD	1536	2.685	5.218	-7.542	12.91	0.5146	0.6069
8	8:84226504:A:T	84226504	T	ADD	1536	2.685	5.218	-7.542	12.91	0.5146	0.6069
8	8:84226541:A:G	84226541	G	ADD	1536	2.685	5.218	-7.542	12.91	0.5146	0.6069
8	8:84226937:T:A	84226937	A	ADD	1536	2.685	5.218	-7.542	12.91	0.5146	0.6069
8	8:84227004:C:A	84227004	A	ADD	1536	2.685	5.218	-7.542	12.91	0.5146	0.6069
8	8:84228341:G:A	84228341	A	ADD	1536	2.685	5.218	-7.542	12.91	0.5146	0.6069
8	8:84228361:T:C	84228361	C	ADD	1536	2.685	5.218	-7.542	12.91	0.5146	0.6069
8	8:84230052:C:A	84230052	A	ADD	1536	2.685	5.218	-7.542	12.91	0.5146	0.6069
8	8:84230875:T:C	84230875	C	ADD	1536	2.685	5.218	-7.542	12.91	0.5146	0.6069
8	8:84231116:G:A	84231116	A	ADD	1536	2.685	5.218	-7.542	12.91	0.5146	0.6069
8	8:84231650:G:A	84231650	A	ADD	1536	2.685	5.218	-7.542	12.91	0.5146	0.6069
8	8:84232570:G:A	84232570	A	ADD	1536	2.685	5.218	-7.542	12.91	0.5146	0.6069
8	8:84232584:G:C	84232584	C	ADD	1536	2.685	5.218	-7.542	12.91	0.5146	0.6069
8	8:84232861:T:A	84232861	A	ADD	1536	2.685	5.218	-7.542	12.91	0.5146	0.6069
8	8:84233579:T:A	84233579	A	ADD	1536	2.685	5.218	-7.542	12.91	0.5146	0.6069
8	8:84234979:C:T	84234979	T	ADD	1536	2.685	5.218	-7.542	12.91	0.5146	0.6069
8	8:84234994:A:G	84234994	G	ADD	1536	2.685	5.218	-7.542	12.91	0.5146	0.6069
8	8:84235636:A:G	84235636	G	ADD	1536	2.685	5.218	-7.542	12.91	0.5146	0.6069
8	8:84235903:G:A	84235903	A	ADD	1536	2.685	5.218	-7.542	12.91	0.5146	0.6069
8	8:84235965:T:C	84235965	C	ADD	1536	2.685	5.218	-7.542	12.91	0.5146	0.6069
8	8:84236197:G:A	84236197	A	ADD	1536	2.685	5.218	-7.542	12.91	0.5146	0.6069
8	8:84236263:G:C	84236263	C	ADD	1536	2.685	5.218	-7.542	12.91	0.5146	0.6069
8	8:84236659:A:G	84236659	G	ADD	1536	2.685	5.218	-7.542	12.91	0.5146	0.6069
8	8:84236694:A:G	84236694	G	ADD	1536	2.685	5.218	-7.542	12.91	0.5146	0.6069
8	8:84236839:C:T	84236839	T	ADD	1536	2.685	5.218	-7.542	12.91	0.5146	0.6069
8	8:84237346:A:G	84237346	G	ADD	1536	2.685	5.218	-7.542	12.91	0.5146	0.6069
8	8:84237629:C:T	84237629	T	ADD	1536	2.685	5.218	-7.542	12.91	0.5146	0.6069
8	8:84237766:C:A	84237766	A	ADD	1536	2.685	5.218	-7.542	12.91	0.5146	0.6069
8	8:84237916:T:C	84237916	C	ADD	1536	2.685	5.218	-7.542	12.91	0.5146	0.6069
8	8:84238079:C:T	84238079	T	ADD	1536	2.685	5.218	-7.542	12.91	0.5146	0.6069
8	8:84238161:T:C	84238161	C	ADD	1536	2.685	5.218	-7.542	12.91	0.5146	0.6069
8	8:84239668:C:G	84239668	G	ADD	1536	2.685	5.218	-7.542	12.91	0.5146	0.6069
8	8:84241926:T:C	84241926	C	ADD	1536	2.685	5.218	-7.542	12.91	0.5146	0.6069
8	8:84242262:G:A	84242262	A	ADD	1536	2.685	5.218	-7.542	12.91	0.5146	0.6069
8	8:84242328:A:G	84242328	G	ADD	1536	2.685	5.218	-7.542	12.91	0.5146	0.6069
8	8:84242340:T:C	84242340	C	ADD	1536	2.685	5.218	-7.542	12.91	0.5146	0.6069
9	9:18820477:C:A	18820477	A	ADD	1536	2.23	4.333	-6.262	10.72	0.5146	0.6069
9	9:18820624:C:A	18820624	A	ADD	1536	2.23	4.333	-6.262	10.72	0.5146	0.6069
9	9:24943020:G:C	24943020	C	ADD	1536	-2.269	4.409	-10.91	6.373	-0.5146	0.6069
10	10:63277955:C:G	63277955	G	ADD	1536	4.595	8.93	-12.91	22.1	0.5145	0.6069
10	10:96552782:A:C	96552782	C	ADD	1536	-2.26	4.393	-10.87	6.35	-0.5145	0.6069
10	10:127733726:A:C	127733726	A	ADD	1536	2.241	4.354	-6.293	10.77	0.5146	0.6069
11	11:28255884:C:G	28255884	G	ADD	1536	-2.188	4.252	-10.52	6.145	-0.5146	0.6069
11	11:28259952:T:C	28259952	C	ADD	1536	-2.188	4.252	-10.52	6.145	-0.5146	0.6069
11	11:28261658:C:T	28261658	T	ADD	1536	-2.188	4.252	-10.52	6.145	-0.5146	0.6069
11	11:28262328:A:T	28262328	T	ADD	1536	-2.188	4.252	-10.52	6.145	-0.5146	0.6069
11	11:28277693:C:T	28277693	T	ADD	1536	-2.188	4.252	-10.52	6.145	-0.5146	0.6069
11	11:28288955:A:G	28288955	G	ADD	1536	-2.188	4.252	-10.52	6.145	-0.5146	0.6069
11	11:28294847:A:G	28294847	G	ADD	1536	-2.188	4.252	-10.52	6.145	-0.5146	0.6069
11	11:28296168:A:T	28296168	T	ADD	1536	-2.188	4.252	-10.52	6.145	-0.5146	0.6069
11	11:28296529:A:G	28296529	G	ADD	1536	-2.188	4.252	-10.52	6.145	-0.5146	0.6069
11	11:28302234:C:A	28302234	A	ADD	1536	-2.188	4.252	-10.52	6.145	-0.5146	0.6069
11	11:28302410:A:G	28302410	G	ADD	1536	-2.188	4.252	-10.52	6.145	-0.5146	0.6069
11	11:124917452:G:A	124917452	A	ADD	1536	3.13	6.082	-8.791	15.05	0.5146	0.6069
12	12:4405389:A:G	4405389	A	ADD	1536	-2.141	4.161	-10.3	6.014	-0.5146	0.6069
13	13:90990725:G:A	90990725	A	ADD	1536	-3.651	7.095	-17.56	10.26	-0.5146	0.6069
13	13:109493863:A:G	109493863	G	ADD	1536	-3.734	7.256	-17.96	10.49	-0.5146	0.6069
16	16:11575110:A:G	11575110	G	ADD	1536	2.295	4.459	-6.444	11.03	0.5146	0.6069
16	16:11575151:A:G	11575151	G	ADD	1536	2.295	4.459	-6.444	11.03	0.5146	0.6069
16	16:11576565:A:C	11576565	C	ADD	1536	2.295	4.459	-6.444	11.03	0.5146	0.6069
17	17:5767671:G:A	5767671	A	ADD	1536	2.299	4.466	-6.456	11.05	0.5146	0.6069
17	17:77172292:G:A	77172292	A	ADD	1536	-3.021	5.87	-14.53	8.484	-0.5147	0.6069
17	17:77174219:C:T	77174219	T	ADD	1536	-3.021	5.87	-14.53	8.484	-0.5147	0.6069
17	17:77175886:A:G	77175886	G	ADD	1536	-3.021	5.87	-14.53	8.484	-0.5147	0.6069
19	19:44612231:A:G	44612231	A	ADD	1536	-2.235	4.342	-10.74	6.275	-0.5147	0.6069
20	20:55498452:T:C	55498452	C	ADD	1536	-4.553	8.847	-21.89	12.79	-0.5146	0.6069
22	22:19950235:C:T	19950235	T	ADD	1536	2.34	4.548	-6.573	11.25	0.5146	0.6069
1	1:39042721:G:A	39042721	A	ADD	1536	-2.25	4.374	-10.82	6.323	-0.5144	0.607
1	1:208621960:C:T	208621960	T	ADD	1536	-2.173	4.224	-10.45	6.106	-0.5145	0.607
2	2:50725152:C:G	50725152	G	ADD	1536	-2.217	4.309	-10.66	6.228	-0.5145	0.607
2	2:50725154:C:A	50725154	A	ADD	1536	-2.217	4.309	-10.66	6.228	-0.5145	0.607
2	2:101352297:A:G	101352297	G	ADD	1536	2.444	4.751	-6.868	11.76	0.5144	0.607
2	2:160759168:G:A	160759168	A	ADD	1536	2.348	4.563	-6.595	11.29	0.5145	0.607
2	2:217809755:G:A	217809755	A	ADD	1536	3.271	6.358	-9.191	15.73	0.5145	0.607
3	3:24349624:C:G	24349624	G	ADD	1536	-2.172	4.222	-10.45	6.104	-0.5144	0.607
3	3:84838697:A:C	84838697	C	ADD	1536	-2.23	4.335	-10.73	6.266	-0.5145	0.607
3	3:84841407:C:T	84841407	T	ADD	1536	-2.23	4.335	-10.73	6.266	-0.5145	0.607
3	3:84841900:A:C	84841900	C	ADD	1536	-2.23	4.335	-10.73	6.266	-0.5145	0.607
3	3:84844137:G:C	84844137	C	ADD	1536	-2.23	4.335	-10.73	6.266	-0.5145	0.607
3	3:84846372:A:G	84846372	G	ADD	1536	-2.23	4.335	-10.73	6.266	-0.5145	0.607
3	3:165116549:G:A	165116549	A	ADD	1536	-2.234	4.342	-10.74	6.276	-0.5145	0.607
3	3:165118264:G:A	165118264	A	ADD	1536	-2.234	4.342	-10.74	6.276	-0.5145	0.607
3	3:165120927:A:G	165120927	G	ADD	1536	-2.234	4.342	-10.74	6.276	-0.5145	0.607
3	3:165120943:C:T	165120943	T	ADD	1536	-2.234	4.342	-10.74	6.276	-0.5145	0.607
3	3:165121211:A:T	165121211	T	ADD	1536	-2.234	4.342	-10.74	6.276	-0.5145	0.607
3	3:165121258:G:T	165121258	T	ADD	1536	-2.234	4.342	-10.74	6.276	-0.5145	0.607
3	3:165121507:G:A	165121507	A	ADD	1536	-2.234	4.342	-10.74	6.276	-0.5145	0.607
3	3:194052350:A:T	194052350	T	ADD	1536	-2.203	4.282	-10.6	6.189	-0.5145	0.607
4	4:4346427:G:A	4346427	G	ADD	1536	-2.202	4.28	-10.59	6.186	-0.5145	0.607
4	4:4346465:T:C	4346465	T	ADD	1536	-2.202	4.28	-10.59	6.186	-0.5145	0.607
4	4:28556177:A:T	28556177	T	ADD	1536	2.679	5.208	-7.528	12.89	0.5145	0.607
4	4:58614548:A:G	58614548	G	ADD	1536	-4.255	8.269	-20.46	11.95	-0.5145	0.607
4	4:100749712:G:T	100749712	T	ADD	1536	-2.666	5.182	-12.82	7.491	-0.5144	0.607
4	4:100750898:T:A	100750898	A	ADD	1536	-2.666	5.182	-12.82	7.491	-0.5144	0.607
4	4:138565294:A:G	138565294	G	ADD	1536	-3.779	7.347	-18.18	10.62	-0.5144	0.607
4	4:147901491:A:G	147901491	G	ADD	1536	3.543	6.887	-9.955	17.04	0.5144	0.607
4	4:151779920:C:G	151779920	G	ADD	1536	-4.349	8.455	-20.92	12.22	-0.5144	0.607
4	4:189076375:C:G	189076375	G	ADD	1536	-3.207	6.234	-15.43	9.011	-0.5145	0.607
5	5:129082164:G:A	129082164	A	ADD	1536	-2.333	4.535	-11.22	6.555	-0.5145	0.607
6	6:107836678:T:C	107836678	C	ADD	1536	3.301	6.415	-9.273	15.87	0.5145	0.607
6	6:116977319:C:T	116977319	T	ADD	1536	-2.384	4.634	-11.47	6.698	-0.5145	0.607
6	6:151992984:A:G	151992984	G	ADD	1536	2.199	4.275	-6.179	10.58	0.5145	0.607
6	6:160757225:C:A	160757225	A	ADD	1536	2.186	4.249	-6.141	10.51	0.5145	0.607
7	7:43289734:G:A	43289734	A	ADD	1536	-2.612	5.076	-12.56	7.338	-0.5145	0.607
7	7:83635586:C:T	83635586	T	ADD	1536	2.289	4.449	-6.432	11.01	0.5144	0.607
8	8:3518480:G:A	3518480	A	ADD	1536	-2.286	4.442	-10.99	6.421	-0.5145	0.607
8	8:9342856:A:T	9342856	T	ADD	1536	-3.2	6.22	-15.39	8.99	-0.5145	0.607
8	8:9343576:C:T	9343576	T	ADD	1536	-3.2	6.22	-15.39	8.99	-0.5145	0.607
8	8:62003825:A:G	62003825	A	ADD	1536	-2.209	4.292	-10.62	6.204	-0.5145	0.607
8	8:80500047:C:T	80500047	T	ADD	1536	2.532	4.922	-7.114	12.18	0.5145	0.607
8	8:80503208:C:T	80503208	T	ADD	1536	2.532	4.922	-7.114	12.18	0.5145	0.607
8	8:80509628:A:G	80509628	G	ADD	1536	2.532	4.922	-7.114	12.18	0.5145	0.607
8	8:80510836:G:A	80510836	A	ADD	1536	2.532	4.922	-7.114	12.18	0.5145	0.607
8	8:80511824:T:C	80511824	C	ADD	1536	2.532	4.922	-7.114	12.18	0.5145	0.607
8	8:80514241:C:T	80514241	T	ADD	1536	2.532	4.922	-7.114	12.18	0.5145	0.607
8	8:80515766:A:G	80515766	G	ADD	1536	2.532	4.922	-7.114	12.18	0.5145	0.607
9	9:12250897:A:T	12250897	T	ADD	1536	3.291	6.397	-9.246	15.83	0.5145	0.607
11	11:95315692:G:A	95315692	A	ADD	1536	2.203	4.282	-6.19	10.6	0.5145	0.607
11	11:116979363:G:A	116979363	A	ADD	1536	-3.654	7.104	-17.58	10.27	-0.5145	0.607
11	11:116980679:C:T	116980679	T	ADD	1536	-3.654	7.104	-17.58	10.27	-0.5145	0.607
11	11:123394636:G:C	123394636	G	ADD	1536	2.256	4.385	-6.339	10.85	0.5144	0.607
12	12:25175888:T:C	25175888	C	ADD	1536	3.59	6.978	-10.09	17.27	0.5145	0.607
12	12:25176140:A:G	25176140	G	ADD	1536	3.59	6.978	-10.09	17.27	0.5145	0.607
13	13:76560257:T:C	76560257	C	ADD	1536	2.164	4.207	-6.081	10.41	0.5145	0.607
14	14:33452144:G:A	33452144	A	ADD	1536	2.696	5.24	-7.574	12.97	0.5145	0.607
14	14:36487665:T:C	36487665	C	ADD	1536	2.253	4.379	-6.33	10.84	0.5144	0.607
14	14:69789598:G:C	69789598	C	ADD	1536	-2.123	4.126	-10.21	5.964	-0.5145	0.607
15	15:49094867:G:A	49094867	A	ADD	1536	3.122	6.069	-8.772	15.02	0.5145	0.607
16	16:11566818:T:C	11566818	C	ADD	1536	2.549	4.955	-7.163	12.26	0.5144	0.607
16	16:80643675:T:C	80643675	C	ADD	1536	2.448	4.759	-6.878	11.77	0.5145	0.607
17	17:55681602:G:A	55681602	A	ADD	1536	3.487	6.777	-9.796	16.77	0.5145	0.607
18	18:7522189:G:A	7522189	A	ADD	1536	-2.327	4.524	-11.19	6.539	-0.5145	0.607
19	19:41563696:G:A	41563696	A	ADD	1536	-2.467	4.795	-11.87	6.931	-0.5145	0.607
19	19:41564749:A:C	41564749	C	ADD	1536	-2.467	4.795	-11.87	6.931	-0.5145	0.607
19	19:41566376:T:G	41566376	G	ADD	1536	-2.467	4.795	-11.87	6.931	-0.5145	0.607
19	19:41566898:T:A	41566898	A	ADD	1536	-2.467	4.795	-11.87	6.931	-0.5145	0.607
1	1:55799770:C:T	55799770	T	ADD	1536	2.24	4.356	-6.297	10.78	0.5143	0.6071
1	1:210504272:C:T	210504272	T	ADD	1536	-2.954	5.744	-14.21	8.304	-0.5144	0.6071
1	1:210930809:A:G	210930809	G	ADD	1536	2.339	4.547	-6.574	11.25	0.5143	0.6071
2	2:138695787:C:A	138695787	C	ADD	1536	2.719	5.286	-7.641	13.08	0.5144	0.6071
2	2:158283299:A:G	158283299	A	ADD	1536	3.008	5.848	-8.454	14.47	0.5143	0.6071
2	2:235144982:G:A	235144982	A	ADD	1536	2.774	5.394	-7.797	13.35	0.5143	0.6071
2	2:241824254:C:T	241824254	T	ADD	1536	-3.094	6.015	-14.88	8.695	-0.5143	0.6071
3	3:66720634:A:G	66720634	G	ADD	1536	4.164	8.095	-11.7	20.03	0.5144	0.6071
3	3:66722074:A:G	66722074	G	ADD	1536	4.164	8.095	-11.7	20.03	0.5144	0.6071
3	3:125205106:A:G	125205106	G	ADD	1536	-3.236	6.292	-15.57	9.096	-0.5143	0.6071
3	3:155724896:G:A	155724896	A	ADD	1536	-3.704	7.201	-17.82	10.41	-0.5144	0.6071
3	3:182778789:C:T	182778789	T	ADD	1536	4.097	7.965	-11.51	19.71	0.5144	0.6071
3	3:182784788:A:G	182784788	G	ADD	1536	4.097	7.965	-11.51	19.71	0.5144	0.6071
3	3:182785528:C:T	182785528	T	ADD	1536	4.097	7.965	-11.51	19.71	0.5144	0.6071
3	3:182790530:C:A	182790530	A	ADD	1536	4.097	7.965	-11.51	19.71	0.5144	0.6071
3	3:182794727:T:C	182794727	C	ADD	1536	4.097	7.965	-11.51	19.71	0.5144	0.6071
3	3:182796086:G:C	182796086	C	ADD	1536	4.097	7.965	-11.51	19.71	0.5144	0.6071
3	3:182798883:G:A	182798883	A	ADD	1536	4.097	7.965	-11.51	19.71	0.5144	0.6071
3	3:182800521:G:A	182800521	A	ADD	1536	4.097	7.965	-11.51	19.71	0.5144	0.6071
3	3:182800575:G:A	182800575	A	ADD	1536	4.097	7.965	-11.51	19.71	0.5144	0.6071
4	4:72447421:A:C	72447421	C	ADD	1536	-2.29	4.452	-11.02	6.436	-0.5144	0.6071
4	4:117700096:G:A	117700096	A	ADD	1536	-2.381	4.628	-11.45	6.691	-0.5143	0.6071
4	4:117710603:C:A	117710603	A	ADD	1536	-2.381	4.628	-11.45	6.691	-0.5143	0.6071
4	4:117716383:A:G	117716383	G	ADD	1536	-2.381	4.628	-11.45	6.691	-0.5143	0.6071
5	5:61099768:C:G	61099768	G	ADD	1536	2.841	5.525	-7.986	13.67	0.5143	0.6071
5	5:139165863:A:G	139165863	G	ADD	1536	2.392	4.651	-6.723	11.51	0.5144	0.6071
5	5:139167454:C:G	139167454	G	ADD	1536	2.392	4.651	-6.723	11.51	0.5144	0.6071
5	5:139167516:G:C	139167516	C	ADD	1536	2.392	4.651	-6.723	11.51	0.5144	0.6071
5	5:158998386:T:A	158998386	A	ADD	1536	-2.383	4.634	-11.47	6.699	-0.5143	0.6071
6	6:11107215:C:T	11107215	T	ADD	1536	-2.174	4.226	-10.46	6.109	-0.5144	0.6071
6	6:15167493:C:T	15167493	T	ADD	1536	-3.155	6.136	-15.18	8.87	-0.5143	0.6071
6	6:15167608:G:A	15167608	A	ADD	1536	-3.155	6.136	-15.18	8.87	-0.5143	0.6071
6	6:28950957:C:A	28950957	C	ADD	1536	-2.522	4.904	-12.13	7.089	-0.5143	0.6071
6	6:35525751:G:A	35525751	A	ADD	1536	2.599	5.053	-7.305	12.5	0.5143	0.6071
6	6:53488145:A:T	53488145	T	ADD	1536	-4.385	8.525	-21.09	12.32	-0.5143	0.6071
6	6:53490050:A:T	53490050	T	ADD	1536	-4.385	8.525	-21.09	12.32	-0.5143	0.6071
6	6:78580733:G:A	78580733	A	ADD	1536	-3.453	6.714	-16.61	9.706	-0.5143	0.6071
6	6:102165329:A:G	102165329	G	ADD	1536	2.233	4.342	-6.277	10.74	0.5144	0.6071
6	6:165382636:G:T	165382636	T	ADD	1536	2.407	4.681	-6.768	11.58	0.5143	0.6071
6	6:165382755:T:C	165382755	C	ADD	1536	2.407	4.681	-6.768	11.58	0.5143	0.6071
6	6:165383734:C:T	165383734	T	ADD	1536	2.407	4.681	-6.768	11.58	0.5143	0.6071
6	6:165385809:T:C	165385809	C	ADD	1536	2.407	4.681	-6.768	11.58	0.5143	0.6071
6	6:165386122:G:T	165386122	T	ADD	1536	2.407	4.681	-6.768	11.58	0.5143	0.6071
6	6:165387961:G:C	165387961	C	ADD	1536	2.407	4.681	-6.768	11.58	0.5143	0.6071
6	6:165390893:A:G	165390893	G	ADD	1536	2.407	4.681	-6.768	11.58	0.5143	0.6071
7	7:3493453:A:G	3493453	G	ADD	1536	-3.855	7.495	-18.54	10.84	-0.5143	0.6071
7	7:43292538:G:A	43292538	A	ADD	1536	-3.079	5.987	-14.81	8.655	-0.5143	0.6071
7	7:43292905:C:A	43292905	A	ADD	1536	-3.079	5.987	-14.81	8.655	-0.5143	0.6071
7	7:43293357:A:G	43293357	G	ADD	1536	-3.079	5.987	-14.81	8.655	-0.5143	0.6071
7	7:43293718:G:A	43293718	A	ADD	1536	-3.079	5.987	-14.81	8.655	-0.5143	0.6071
7	7:129330016:C:G	129330016	G	ADD	1536	-3.66	7.115	-17.6	10.29	-0.5143	0.6071
7	7:129335895:T:C	129335895	C	ADD	1536	-3.66	7.115	-17.6	10.29	-0.5143	0.6071
7	7:141023806:T:G	141023806	G	ADD	1536	-2.422	4.709	-11.65	6.808	-0.5144	0.6071
8	8:2054006:G:A	2054006	A	ADD	1536	-4.098	7.968	-19.72	11.52	-0.5143	0.6071
8	8:2909004:G:A	2909004	A	ADD	1536	2.301	4.473	-6.466	11.07	0.5144	0.6071
8	8:13893715:A:T	13893715	A	ADD	1536	-2.221	4.319	-10.69	6.244	-0.5143	0.6071
8	8:14179405:G:A	14179405	A	ADD	1536	-3.665	7.125	-17.63	10.3	-0.5144	0.6071
8	8:14179828:C:T	14179828	T	ADD	1536	-3.665	7.125	-17.63	10.3	-0.5144	0.6071
8	8:23717214:T:C	23717214	C	ADD	1536	-4.065	7.905	-19.56	11.43	-0.5143	0.6071
8	8:136944138:C:A	136944138	A	ADD	1536	3.349	6.513	-9.415	16.11	0.5143	0.6071
9	9:80029301:T:C	80029301	C	ADD	1536	3.063	5.956	-8.611	14.74	0.5143	0.6071
9	9:80041430:C:T	80041430	T	ADD	1536	3.063	5.956	-8.611	14.74	0.5143	0.6071
10	10:12540800:C:T	12540800	T	ADD	1536	-2.272	4.417	-10.93	6.385	-0.5144	0.6071
10	10:14864846:A:G	14864846	G	ADD	1536	2.231	4.338	-6.271	10.73	0.5143	0.6071
10	10:86218271:T:C	86218271	C	ADD	1536	4.047	7.868	-11.37	19.47	0.5144	0.6071
11	11:23290410:A:C	23290410	C	ADD	1536	2.227	4.329	-6.259	10.71	0.5143	0.6071
11	11:23290934:C:T	23290934	T	ADD	1536	2.227	4.329	-6.259	10.71	0.5143	0.6071
11	11:73747394:A:G	73747394	G	ADD	1536	-4.822	9.375	-23.2	13.55	-0.5144	0.6071
11	11:133289098:G:A	133289098	A	ADD	1536	4.892	9.513	-13.75	23.54	0.5143	0.6071
11	11:133290358:G:A	133290358	A	ADD	1536	4.892	9.513	-13.75	23.54	0.5143	0.6071
12	12:3968243:G:A	3968243	A	ADD	1536	2.236	4.347	-6.284	10.76	0.5143	0.6071
12	12:3968331:A:G	3968331	G	ADD	1536	2.236	4.347	-6.284	10.76	0.5143	0.6071
12	12:3968502:G:A	3968502	A	ADD	1536	2.236	4.347	-6.284	10.76	0.5143	0.6071
12	12:3968534:A:T	3968534	T	ADD	1536	2.236	4.347	-6.284	10.76	0.5143	0.6071
12	12:3969126:A:G	3969126	G	ADD	1536	2.236	4.347	-6.284	10.76	0.5143	0.6071
12	12:3969216:A:G	3969216	G	ADD	1536	2.236	4.347	-6.284	10.76	0.5143	0.6071
12	12:3969956:C:T	3969956	T	ADD	1536	2.236	4.347	-6.284	10.76	0.5143	0.6071
12	12:29838703:T:A	29838703	A	ADD	1536	2.283	4.439	-6.417	10.98	0.5144	0.6071
12	12:29839306:T:C	29839306	C	ADD	1536	2.283	4.439	-6.417	10.98	0.5144	0.6071
12	12:91821391:T:C	91821391	C	ADD	1536	3.404	6.617	-9.566	16.37	0.5144	0.6071
12	12:91822485:T:C	91822485	C	ADD	1536	3.404	6.617	-9.566	16.37	0.5144	0.6071
12	12:114365946:A:G	114365946	G	ADD	1536	2.237	4.35	-6.289	10.76	0.5143	0.6071
12	12:114370069:C:T	114370069	T	ADD	1536	2.237	4.35	-6.289	10.76	0.5143	0.6071
13	13:27972220:G:A	27972220	A	ADD	1536	-3.381	6.573	-16.26	9.502	-0.5144	0.6071
13	13:71228323:T:C	71228323	C	ADD	1536	3.419	6.648	-9.61	16.45	0.5143	0.6071
13	13:82337975:G:A	82337975	G	ADD	1536	-4.91	9.547	-23.62	13.8	-0.5143	0.6071
14	14:86172096:G:A	86172096	A	ADD	1536	2.178	4.235	-6.122	10.48	0.5143	0.6071
14	14:86173002:A:T	86173002	T	ADD	1536	2.178	4.235	-6.122	10.48	0.5143	0.6071
15	15:82202739:C:T	82202739	T	ADD	1536	3.193	6.208	-8.975	15.36	0.5143	0.6071
15	15:86796012:A:G	86796012	G	ADD	1536	2.573	5.003	-7.233	12.38	0.5144	0.6071
16	16:9386014:A:G	9386014	G	ADD	1536	2.463	4.787	-6.92	11.85	0.5144	0.6071
17	17:49811358:A:C	49811358	A	ADD	1536	-2.411	4.687	-11.6	6.775	-0.5144	0.6071
17	17:55335439:C:T	55335439	T	ADD	1536	2.364	4.596	-6.644	11.37	0.5144	0.6071
18	18:68972621:T:C	68972621	C	ADD	1536	-2.663	5.178	-12.81	7.485	-0.5143	0.6071
18	18:68974474:C:G	68974474	G	ADD	1536	-2.663	5.178	-12.81	7.485	-0.5143	0.6071
18	18:68974863:T:C	68974863	C	ADD	1536	-2.663	5.178	-12.81	7.485	-0.5143	0.6071
18	18:68989043:A:G	68989043	G	ADD	1536	-2.663	5.178	-12.81	7.485	-0.5143	0.6071
20	20:6376481:G:A	6376481	G	ADD	1536	-3.669	7.134	-17.65	10.31	-0.5143	0.6071
20	20:43563760:C:A	43563760	A	ADD	1536	3.137	6.1	-8.819	15.09	0.5143	0.6071
22	22:26936723:G:A	26936723	A	ADD	1536	-4.769	9.274	-22.95	13.41	-0.5143	0.6071
22	22:27804019:G:A	27804019	A	ADD	1536	4.999	9.72	-14.05	24.05	0.5143	0.6071
22	22:45681340:G:A	45681340	A	ADD	1536	-2.93	5.698	-14.1	8.238	-0.5143	0.6071
22	22:45682425:G:A	45682425	A	ADD	1536	-2.93	5.698	-14.1	8.238	-0.5143	0.6071
1	1:1162281:G:A	1162281	A	ADD	1536	2.557	4.972	-7.188	12.3	0.5142	0.6072
1	1:1162316:G:T	1162316	T	ADD	1536	2.557	4.972	-7.188	12.3	0.5142	0.6072
1	1:7670414:G:A	7670414	A	ADD	1536	4.154	8.079	-11.68	19.99	0.5141	0.6072
1	1:33512628:A:G	33512628	G	ADD	1536	-2.247	4.371	-10.81	6.319	-0.5142	0.6072
1	1:110266754:A:C	110266754	C	ADD	1536	-3.189	6.201	-15.34	8.965	-0.5142	0.6072
1	1:110267651:C:T	110267651	T	ADD	1536	-3.189	6.201	-15.34	8.965	-0.5142	0.6072
1	1:110645614:C:A	110645614	A	ADD	1536	-2.264	4.403	-10.89	6.365	-0.5142	0.6072
1	1:164186632:C:T	164186632	T	ADD	1536	-4.246	8.256	-20.43	11.94	-0.5143	0.6072
1	1:170140856:C:T	170140856	C	ADD	1536	2.512	4.886	-7.064	12.09	0.5142	0.6072
1	1:170140869:C:T	170140869	C	ADD	1536	2.512	4.886	-7.064	12.09	0.5142	0.6072
1	1:170141379:G:T	170141379	G	ADD	1536	2.512	4.886	-7.064	12.09	0.5142	0.6072
1	1:228472957:G:A	228472957	A	ADD	1536	3.037	5.905	-8.537	14.61	0.5142	0.6072
1	1:228474817:G:A	228474817	A	ADD	1536	3.037	5.905	-8.537	14.61	0.5142	0.6072
1	1:228474840:G:C	228474840	C	ADD	1536	3.037	5.905	-8.537	14.61	0.5142	0.6072
1	1:228485671:G:C	228485671	C	ADD	1536	3.037	5.905	-8.537	14.61	0.5142	0.6072
1	1:228486404:C:T	228486404	T	ADD	1536	3.037	5.905	-8.537	14.61	0.5142	0.6072
1	1:228494357:C:T	228494357	T	ADD	1536	3.037	5.905	-8.537	14.61	0.5142	0.6072
1	1:228501111:C:T	228501111	T	ADD	1536	3.037	5.905	-8.537	14.61	0.5142	0.6072
1	1:232278823:T:G	232278823	G	ADD	1536	2.4	4.667	-6.748	11.55	0.5142	0.6072
1	1:232278942:T:C	232278942	C	ADD	1536	2.4	4.667	-6.748	11.55	0.5142	0.6072
2	2:9830361:G:A	9830361	G	ADD	1536	-2.319	4.509	-11.16	6.52	-0.5142	0.6072
2	2:30884288:A:G	30884288	A	ADD	1536	-2.236	4.348	-10.76	6.287	-0.5141	0.6072
2	2:36571060:A:G	36571060	G	ADD	1536	2.267	4.409	-6.374	10.91	0.5141	0.6072
2	2:37012135:T:A	37012135	A	ADD	1536	-2.68	5.213	-12.9	7.537	-0.5141	0.6072
2	2:151725792:G:A	151725792	G	ADD	1536	4.276	8.316	-12.02	20.57	0.5141	0.6072
2	2:227235981:A:C	227235981	C	ADD	1536	-2.57	4.999	-12.37	7.228	-0.5142	0.6072
2	2:235978207:G:A	235978207	G	ADD	1536	2.651	5.157	-7.456	12.76	0.5141	0.6072
3	3:8302786:A:G	8302786	G	ADD	1536	-2.354	4.579	-11.33	6.62	-0.5142	0.6072
4	4:75405779:G:A	75405779	G	ADD	1536	2.281	4.435	-6.411	10.97	0.5142	0.6072
4	4:75406050:T:G	75406050	T	ADD	1536	2.281	4.435	-6.411	10.97	0.5142	0.6072
4	4:75407533:A:G	75407533	A	ADD	1536	2.281	4.435	-6.411	10.97	0.5142	0.6072
4	4:75408185:A:T	75408185	A	ADD	1536	2.281	4.435	-6.411	10.97	0.5142	0.6072
5	5:82970935:G:A	82970935	A	ADD	1536	2.968	5.771	-8.344	14.28	0.5142	0.6072
6	6:17296553:A:G	17296553	A	ADD	1536	-2.276	4.427	-10.95	6.4	-0.5142	0.6072
6	6:23112754:A:G	23112754	A	ADD	1536	-2.358	4.586	-11.35	6.63	-0.5142	0.6072
6	6:146406248:C:T	146406248	T	ADD	1536	2.421	4.708	-6.807	11.65	0.5142	0.6072
6	6:146406458:A:C	146406458	C	ADD	1536	2.421	4.708	-6.807	11.65	0.5142	0.6072
6	6:160725369:C:T	160725369	T	ADD	1536	4.645	9.035	-13.06	22.35	0.5142	0.6072
6	6:160731545:A:T	160731545	T	ADD	1536	4.645	9.035	-13.06	22.35	0.5142	0.6072
6	6:160736564:A:T	160736564	T	ADD	1536	4.645	9.035	-13.06	22.35	0.5142	0.6072
6	6:160737679:C:T	160737679	T	ADD	1536	4.645	9.035	-13.06	22.35	0.5142	0.6072
6	6:167187915:G:A	167187915	A	ADD	1536	2.791	5.429	-7.849	13.43	0.5142	0.6072
7	7:10192553:C:A	10192553	A	ADD	1536	-2.89	5.62	-13.9	8.125	-0.5142	0.6072
7	7:10193697:A:G	10193697	G	ADD	1536	-2.89	5.62	-13.9	8.125	-0.5142	0.6072
7	7:46485634:G:A	46485634	A	ADD	1536	-2.331	4.533	-11.22	6.554	-0.5142	0.6072
7	7:46490013:G:A	46490013	A	ADD	1536	-2.331	4.533	-11.22	6.554	-0.5142	0.6072
7	7:46491172:T:C	46491172	C	ADD	1536	-2.331	4.533	-11.22	6.554	-0.5142	0.6072
7	7:46959491:A:C	46959491	A	ADD	1536	3.317	6.451	-9.326	15.96	0.5142	0.6072
7	7:101004651:C:T	101004651	T	ADD	1536	5.071	9.863	-14.26	24.4	0.5142	0.6072
8	8:2085692:T:G	2085692	G	ADD	1536	2.35	4.57	-6.608	11.31	0.5142	0.6072
8	8:36380480:G:A	36380480	A	ADD	1536	-2.351	4.572	-11.31	6.61	-0.5142	0.6072
8	8:36385283:G:A	36385283	A	ADD	1536	-2.351	4.572	-11.31	6.61	-0.5142	0.6072
8	8:36386688:T:A	36386688	A	ADD	1536	-2.351	4.572	-11.31	6.61	-0.5142	0.6072
8	8:59341873:A:T	59341873	T	ADD	1536	2.709	5.268	-7.617	13.03	0.5141	0.6072
9	9:80038245:T:C	80038245	C	ADD	1536	3.061	5.953	-8.607	14.73	0.5143	0.6072
9	9:96380919:G:A	96380919	G	ADD	1536	-2.186	4.251	-10.52	6.146	-0.5142	0.6072
9	9:111417991:G:A	111417991	A	ADD	1536	2.733	5.315	-7.685	13.15	0.5142	0.6072
11	11:117081709:A:G	117081709	G	ADD	1536	-3.814	7.419	-18.36	10.73	-0.5141	0.6072
12	12:40831213:A:G	40831213	G	ADD	1536	-2.377	4.622	-11.44	6.683	-0.5142	0.6072
12	12:40831569:C:T	40831569	T	ADD	1536	-2.377	4.622	-11.44	6.683	-0.5142	0.6072
12	12:53171726:G:A	53171726	A	ADD	1536	2.627	5.109	-7.386	12.64	0.5142	0.6072
12	12:115852309:G:A	115852309	A	ADD	1536	-3.697	7.19	-17.79	10.4	-0.5142	0.6072
13	13:47252354:T:C	47252354	C	ADD	1536	2.587	5.032	-7.275	12.45	0.5141	0.6072
14	14:57225263:G:T	57225263	T	ADD	1536	4.519	8.788	-12.71	21.74	0.5142	0.6072
14	14:57227759:C:T	57227759	T	ADD	1536	4.519	8.788	-12.71	21.74	0.5142	0.6072
14	14:57228089:T:C	57228089	C	ADD	1536	4.519	8.788	-12.71	21.74	0.5142	0.6072
14	14:57228894:T:C	57228894	C	ADD	1536	4.519	8.788	-12.71	21.74	0.5142	0.6072
14	14:57229389:A:G	57229389	G	ADD	1536	4.519	8.788	-12.71	21.74	0.5142	0.6072
15	15:91879306:G:A	91879306	G	ADD	1536	-2.466	4.796	-11.87	6.935	-0.5141	0.6072
16	16:82887312:T:G	82887312	G	ADD	1536	3.387	6.587	-9.524	16.3	0.5142	0.6072
18	18:20771130:G:A	20771130	A	ADD	1536	2.739	5.326	-7.7	13.18	0.5142	0.6072
18	18:24899858:G:C	24899858	C	ADD	1536	-2.901	5.641	-13.96	8.156	-0.5142	0.6072
18	18:54731875:G:A	54731875	A	ADD	1536	3.704	7.203	-10.41	17.82	0.5142	0.6072
18	18:74007796:C:T	74007796	T	ADD	1536	-2.316	4.504	-11.14	6.511	-0.5142	0.6072
18	18:74015815:C:T	74015815	T	ADD	1536	-2.316	4.504	-11.14	6.511	-0.5142	0.6072
19	19:9077581:G:T	9077581	T	ADD	1536	2.303	4.48	-6.477	11.08	0.5141	0.6072
20	20:39356013:A:G	39356013	G	ADD	1536	-2.375	4.619	-11.43	6.679	-0.5142	0.6072
20	20:39356342:G:T	39356342	T	ADD	1536	-2.375	4.619	-11.43	6.679	-0.5142	0.6072
20	20:39359184:C:T	39359184	T	ADD	1536	-2.375	4.619	-11.43	6.679	-0.5142	0.6072
20	20:39359566:G:A	39359566	A	ADD	1536	-2.375	4.619	-11.43	6.679	-0.5142	0.6072
20	20:39366336:C:A	39366336	A	ADD	1536	-2.375	4.619	-11.43	6.679	-0.5142	0.6072
20	20:39368378:G:A	39368378	A	ADD	1536	-2.375	4.619	-11.43	6.679	-0.5142	0.6072
20	20:39369671:A:G	39369671	G	ADD	1536	-2.375	4.619	-11.43	6.679	-0.5142	0.6072
20	20:55504687:A:C	55504687	A	ADD	1536	-3.615	7.03	-17.39	10.16	-0.5142	0.6072
21	21:46189767:G:A	46189767	G	ADD	1536	-2.252	4.38	-10.84	6.333	-0.5141	0.6072
1	1:6980467:C:T	6980467	T	ADD	1536	2.174	4.229	-6.115	10.46	0.514	0.6073
1	1:6989718:C:T	6989718	T	ADD	1536	2.174	4.229	-6.115	10.46	0.514	0.6073
1	1:47553762:C:T	47553762	T	ADD	1536	2.796	5.439	-7.864	13.46	0.514	0.6073
1	1:80147123:G:A	80147123	G	ADD	1536	-4.849	9.432	-23.34	13.64	-0.5141	0.6073
1	1:80613801:T:C	80613801	C	ADD	1536	-2.263	4.403	-10.89	6.366	-0.514	0.6073
1	1:80616798:G:A	80616798	A	ADD	1536	-2.263	4.403	-10.89	6.366	-0.514	0.6073
1	1:80618465:G:A	80618465	A	ADD	1536	-2.263	4.403	-10.89	6.366	-0.514	0.6073
2	2:34211405:A:G	34211405	A	ADD	1536	2.626	5.109	-7.387	12.64	0.514	0.6073
2	2:170065258:C:T	170065258	T	ADD	1536	2.227	4.332	-6.264	10.72	0.514	0.6073
3	3:23186523:T:A	23186523	A	ADD	1536	-2.725	5.301	-13.11	7.666	-0.514	0.6073
3	3:146260466:C:G	146260466	G	ADD	1536	3.146	6.12	-8.849	15.14	0.5141	0.6073
3	3:146260608:A:T	146260608	T	ADD	1536	3.146	6.12	-8.849	15.14	0.5141	0.6073
3	3:146260811:A:G	146260811	G	ADD	1536	3.146	6.12	-8.849	15.14	0.5141	0.6073
3	3:146260845:G:A	146260845	A	ADD	1536	3.146	6.12	-8.849	15.14	0.5141	0.6073
3	3:146260900:C:T	146260900	T	ADD	1536	3.146	6.12	-8.849	15.14	0.5141	0.6073
3	3:146260986:T:G	146260986	G	ADD	1536	3.146	6.12	-8.849	15.14	0.5141	0.6073
3	3:146261035:C:T	146261035	T	ADD	1536	3.146	6.12	-8.849	15.14	0.5141	0.6073
3	3:162119364:G:T	162119364	T	ADD	1536	3.449	6.709	-9.701	16.6	0.514	0.6073
5	5:53735347:A:T	53735347	T	ADD	1536	-2.227	4.332	-10.72	6.265	-0.514	0.6073
5	5:142030342:G:A	142030342	A	ADD	1536	3.439	6.689	-9.671	16.55	0.5141	0.6073
6	6:38142004:G:T	38142004	T	ADD	1536	3.258	6.339	-9.165	15.68	0.514	0.6073
6	6:39889146:A:C	39889146	C	ADD	1536	2.343	4.558	-6.59	11.28	0.5141	0.6073
6	6:39889555:T:C	39889555	C	ADD	1536	2.343	4.558	-6.59	11.28	0.5141	0.6073
6	6:49574354:G:T	49574354	T	ADD	1536	-2.35	4.571	-11.31	6.608	-0.5141	0.6073
6	6:53498728:A:G	53498728	G	ADD	1536	-4.361	8.483	-20.99	12.27	-0.5141	0.6073
6	6:53502179:C:G	53502179	G	ADD	1536	-4.361	8.483	-20.99	12.27	-0.5141	0.6073
6	6:53502644:C:T	53502644	T	ADD	1536	-4.361	8.483	-20.99	12.27	-0.5141	0.6073
6	6:53503462:G:A	53503462	A	ADD	1536	-4.361	8.483	-20.99	12.27	-0.5141	0.6073
6	6:53503502:C:T	53503502	T	ADD	1536	-4.361	8.483	-20.99	12.27	-0.5141	0.6073
7	7:39401546:A:G	39401546	A	ADD	1536	2.213	4.304	-6.224	10.65	0.5141	0.6073
7	7:39402257:G:A	39402257	G	ADD	1536	2.213	4.304	-6.224	10.65	0.5141	0.6073
7	7:39405264:G:A	39405264	G	ADD	1536	2.213	4.304	-6.224	10.65	0.5141	0.6073
7	7:39409632:T:C	39409632	T	ADD	1536	2.213	4.304	-6.224	10.65	0.5141	0.6073
7	7:39409900:G:A	39409900	G	ADD	1536	2.213	4.304	-6.224	10.65	0.5141	0.6073
7	7:63943759:C:T	63943759	T	ADD	1536	-3.674	7.146	-17.68	10.33	-0.5141	0.6073
8	8:5183971:C:T	5183971	T	ADD	1536	-3.452	6.716	-16.61	9.71	-0.5141	0.6073
8	8:118311980:A:G	118311980	G	ADD	1536	2.163	4.208	-6.085	10.41	0.514	0.6073
8	8:121353692:A:T	121353692	T	ADD	1536	-2.28	4.436	-10.98	6.415	-0.514	0.6073
11	11:41470267:A:G	41470267	G	ADD	1536	2.358	4.587	-6.633	11.35	0.514	0.6073
11	11:44103177:G:T	44103177	T	ADD	1536	2.234	4.347	-6.286	10.75	0.514	0.6073
11	11:93229161:C:T	93229161	T	ADD	1536	3.337	6.492	-9.386	16.06	0.5141	0.6073
11	11:98365365:T:C	98365365	T	ADD	1536	2.2	4.28	-6.188	10.59	0.5141	0.6073
11	11:98366007:A:G	98366007	A	ADD	1536	2.2	4.28	-6.188	10.59	0.5141	0.6073
12	12:132335477:C:G	132335477	G	ADD	1536	-2.462	4.789	-11.85	6.924	-0.5141	0.6073
15	15:41829230:A:G	41829230	A	ADD	1536	-2.172	4.225	-10.45	6.109	-0.514	0.6073
18	18:77401892:G:A	77401892	A	ADD	1536	-2.727	5.306	-13.13	7.672	-0.514	0.6073
20	20:62029016:T:C	62029016	C	ADD	1536	-2.217	4.313	-10.67	6.237	-0.514	0.6073
1	1:19841174:G:A	19841174	A	ADD	1536	-3.404	6.623	-16.38	9.577	-0.5139	0.6074
1	1:19843576:A:G	19843576	G	ADD	1536	-3.404	6.623	-16.38	9.577	-0.5139	0.6074
1	1:63643211:C:G	63643211	G	ADD	1536	2.198	4.277	-6.184	10.58	0.5139	0.6074
1	1:63645215:A:C	63645215	C	ADD	1536	2.198	4.277	-6.184	10.58	0.5139	0.6074
2	2:52061279:T:G	52061279	G	ADD	1536	-2.323	4.521	-11.18	6.537	-0.5139	0.6074
2	2:58990485:G:T	58990485	T	ADD	1536	-2.208	4.297	-10.63	6.214	-0.5139	0.6074
2	2:111615421:G:T	111615421	T	ADD	1536	2.357	4.587	-6.632	11.35	0.514	0.6074
2	2:111615987:C:G	111615987	G	ADD	1536	2.357	4.587	-6.632	11.35	0.514	0.6074
2	2:118101770:G:A	118101770	A	ADD	1536	-2.265	4.407	-10.9	6.372	-0.5139	0.6074
3	3:3840427:C:G	3840427	G	ADD	1536	2.29	4.457	-6.445	11.03	0.5139	0.6074
3	3:4070649:A:G	4070649	G	ADD	1536	-2.175	4.233	-10.47	6.122	-0.5138	0.6074
3	3:21629471:A:G	21629471	A	ADD	1536	-2.224	4.328	-10.71	6.259	-0.5138	0.6074
3	3:96478056:A:G	96478056	G	ADD	1536	2.66	5.176	-7.486	12.81	0.5138	0.6074
3	3:96478309:C:G	96478309	G	ADD	1536	2.66	5.176	-7.486	12.81	0.5138	0.6074
3	3:96488321:C:T	96488321	T	ADD	1536	2.66	5.176	-7.486	12.81	0.5138	0.6074
3	3:96499306:A:C	96499306	C	ADD	1536	2.66	5.176	-7.486	12.81	0.5138	0.6074
3	3:100575543:T:A	100575543	A	ADD	1536	-2.308	4.492	-11.11	6.496	-0.5139	0.6074
3	3:175991033:G:A	175991033	A	ADD	1536	-2.266	4.409	-10.91	6.377	-0.5139	0.6074
4	4:7691419:A:G	7691419	A	ADD	1536	2.294	4.463	-6.455	11.04	0.5139	0.6074
4	4:113584941:A:G	113584941	A	ADD	1536	-2.176	4.235	-10.48	6.124	-0.5139	0.6074
4	4:149571425:A:G	149571425	G	ADD	1536	3.319	6.458	-9.339	15.98	0.5139	0.6074
5	5:37799460:A:G	37799460	A	ADD	1536	-2.179	4.241	-10.49	6.132	-0.5139	0.6074
5	5:38777174:C:T	38777174	T	ADD	1536	-2.267	4.412	-10.92	6.381	-0.5138	0.6074
5	5:39008914:A:G	39008914	A	ADD	1536	-2.176	4.235	-10.48	6.124	-0.5139	0.6074
5	5:39010209:C:G	39010209	C	ADD	1536	-2.176	4.235	-10.48	6.124	-0.5139	0.6074
5	5:39030707:G:A	39030707	G	ADD	1536	-2.176	4.235	-10.48	6.124	-0.5139	0.6074
5	5:39033458:T:C	39033458	T	ADD	1536	-2.176	4.235	-10.48	6.124	-0.5139	0.6074
5	5:39040361:C:T	39040361	C	ADD	1536	-2.176	4.235	-10.48	6.124	-0.5139	0.6074
5	5:39044831:C:A	39044831	C	ADD	1536	-2.176	4.235	-10.48	6.124	-0.5139	0.6074
6	6:24390470:G:A	24390470	A	ADD	1536	2.596	5.053	-7.307	12.5	0.5138	0.6074
6	6:31221284:G:A	31221284	A	ADD	1536	-4.612	8.973	-22.2	12.98	-0.514	0.6074
6	6:32429582:A:G	32429582	A	ADD	1536	-3.704	7.209	-17.83	10.42	-0.5139	0.6074
6	6:79397202:G:A	79397202	A	ADD	1536	2.416	4.701	-6.798	11.63	0.5139	0.6074
6	6:79402450:G:C	79402450	C	ADD	1536	2.416	4.701	-6.798	11.63	0.5139	0.6074
6	6:79404491:C:A	79404491	A	ADD	1536	2.416	4.701	-6.798	11.63	0.5139	0.6074
6	6:79407218:C:A	79407218	A	ADD	1536	2.416	4.701	-6.798	11.63	0.5139	0.6074
7	7:63700023:T:A	63700023	A	ADD	1536	-2.322	4.519	-11.18	6.534	-0.5139	0.6074
8	8:38263163:A:G	38263163	G	ADD	1536	3.304	6.43	-9.299	15.91	0.5138	0.6074
8	8:70982905:T:C	70982905	C	ADD	1536	-2.335	4.544	-11.24	6.571	-0.5139	0.6074
8	8:126474306:G:A	126474306	G	ADD	1536	2.567	4.994	-7.222	12.36	0.5139	0.6074
8	8:138593683:C:T	138593683	T	ADD	1536	3.569	6.945	-10.04	17.18	0.5139	0.6074
9	9:139061985:G:A	139061985	A	ADD	1536	-2.938	5.717	-14.14	8.267	-0.5139	0.6074
10	10:1976876:A:G	1976876	G	ADD	1536	-2.27	4.417	-10.93	6.387	-0.514	0.6074
10	10:1980046:G:C	1980046	C	ADD	1536	-2.27	4.417	-10.93	6.387	-0.514	0.6074
10	10:2082974:G:A	2082974	A	ADD	1536	2.202	4.286	-6.198	10.6	0.5138	0.6074
11	11:6026111:G:A	6026111	A	ADD	1536	-2.255	4.389	-10.86	6.347	-0.5139	0.6074
12	12:51379524:T:A	51379524	A	ADD	1536	-2.456	4.78	-11.82	6.912	-0.5139	0.6074
12	12:114800120:T:C	114800120	C	ADD	1536	-3.735	7.268	-17.98	10.51	-0.5139	0.6074
12	12:116043017:A:G	116043017	G	ADD	1536	2.44	4.749	-6.868	11.75	0.5138	0.6074
12	12:117042125:C:T	117042125	T	ADD	1536	2.556	4.973	-7.191	12.3	0.5139	0.6074
12	12:117042131:G:A	117042131	A	ADD	1536	2.556	4.973	-7.191	12.3	0.5139	0.6074
12	12:124323480:G:T	124323480	T	ADD	1536	-4.184	8.142	-20.14	11.77	-0.5139	0.6074
13	13:78817590:A:G	78817590	A	ADD	1536	-2.743	5.336	-13.2	7.717	-0.5139	0.6074
13	13:90149956:G:A	90149956	G	ADD	1536	2.206	4.292	-6.206	10.62	0.5139	0.6074
13	13:106161343:C:A	106161343	A	ADD	1536	-3.656	7.116	-17.6	10.29	-0.5138	0.6074
13	13:106161439:G:A	106161439	A	ADD	1536	-3.656	7.116	-17.6	10.29	-0.5138	0.6074
13	13:106161677:A:G	106161677	G	ADD	1536	-3.656	7.116	-17.6	10.29	-0.5138	0.6074
13	13:106162000:T:C	106162000	C	ADD	1536	-3.656	7.116	-17.6	10.29	-0.5138	0.6074
13	13:106162491:A:G	106162491	G	ADD	1536	-3.656	7.116	-17.6	10.29	-0.5138	0.6074
13	13:106162690:C:T	106162690	T	ADD	1536	-3.656	7.116	-17.6	10.29	-0.5138	0.6074
14	14:42358311:A:C	42358311	C	ADD	1536	2.164	4.212	-6.091	10.42	0.5138	0.6074
14	14:42358313:G:C	42358313	C	ADD	1536	2.164	4.212	-6.091	10.42	0.5138	0.6074
15	15:86207049:G:A	86207049	A	ADD	1536	2.368	4.609	-6.665	11.4	0.5139	0.6074
15	15:86208261:C:T	86208261	T	ADD	1536	2.368	4.609	-6.665	11.4	0.5139	0.6074
16	16:7752557:C:G	7752557	G	ADD	1536	-2.543	4.949	-12.24	7.156	-0.5139	0.6074
16	16:7752564:G:A	7752564	A	ADD	1536	-2.543	4.949	-12.24	7.156	-0.5139	0.6074
17	17:57978836:G:A	57978836	A	ADD	1536	-2.242	4.363	-10.79	6.309	-0.5139	0.6074
17	17:68945125:T:C	68945125	C	ADD	1536	-2.407	4.683	-11.59	6.772	-0.5139	0.6074
17	17:69333068:A:C	69333068	C	ADD	1536	-2.238	4.354	-10.77	6.297	-0.5139	0.6074
18	18:2579304:C:A	2579304	A	ADD	1536	2.605	5.069	-7.33	12.54	0.5139	0.6074
18	18:77776061:G:T	77776061	T	ADD	1536	2.202	4.285	-6.196	10.6	0.5139	0.6074
18	18:77781174:G:A	77781174	A	ADD	1536	2.202	4.285	-6.196	10.6	0.5139	0.6074
18	18:77781254:G:C	77781254	C	ADD	1536	2.202	4.285	-6.196	10.6	0.5139	0.6074
18	18:77786224:G:T	77786224	T	ADD	1536	2.202	4.285	-6.196	10.6	0.5139	0.6074
18	18:77786225:G:T	77786225	T	ADD	1536	2.202	4.285	-6.196	10.6	0.5139	0.6074
18	18:77788302:C:G	77788302	G	ADD	1536	2.202	4.285	-6.196	10.6	0.5139	0.6074
18	18:77788464:T:C	77788464	C	ADD	1536	2.202	4.285	-6.196	10.6	0.5139	0.6074
18	18:77791647:T:C	77791647	C	ADD	1536	2.202	4.285	-6.196	10.6	0.5139	0.6074
18	18:77793965:C:T	77793965	T	ADD	1536	2.202	4.285	-6.196	10.6	0.5139	0.6074
18	18:77793985:T:C	77793985	C	ADD	1536	2.202	4.285	-6.196	10.6	0.5139	0.6074
18	18:77794026:C:T	77794026	T	ADD	1536	2.202	4.285	-6.196	10.6	0.5139	0.6074
18	18:77802638:G:A	77802638	A	ADD	1536	2.202	4.285	-6.196	10.6	0.5139	0.6074
18	18:77805856:A:C	77805856	C	ADD	1536	2.202	4.285	-6.196	10.6	0.5139	0.6074
19	19:57243806:T:A	57243806	A	ADD	1536	2.47	4.807	-6.951	11.89	0.5139	0.6074
20	20:15908909:A:T	15908909	T	ADD	1536	-2.578	5.015	-12.41	7.252	-0.514	0.6074
20	20:19845942:G:A	19845942	A	ADD	1536	2.711	5.274	-7.626	13.05	0.5139	0.6074
20	20:33786677:C:T	33786677	T	ADD	1536	-4.723	9.189	-22.73	13.29	-0.514	0.6074
20	20:40657162:G:A	40657162	A	ADD	1536	3.114	6.059	-8.762	14.99	0.5139	0.6074
21	21:43262379:A:G	43262379	A	ADD	1536	-2.476	4.818	-11.92	6.968	-0.5138	0.6074
21	21:43263096:A:G	43263096	A	ADD	1536	-2.476	4.818	-11.92	6.968	-0.5138	0.6074
22	22:33108536:C:T	33108536	C	ADD	1536	2.242	4.364	-6.31	10.8	0.5139	0.6074
1	1:80640007:G:C	80640007	C	ADD	1536	-2.263	4.406	-10.9	6.372	-0.5137	0.6075
1	1:219070289:A:C	219070289	C	ADD	1536	-4.648	9.047	-22.38	13.08	-0.5138	0.6075
1	1:219070432:C:G	219070432	G	ADD	1536	-4.648	9.047	-22.38	13.08	-0.5138	0.6075
1	1:219070549:C:A	219070549	A	ADD	1536	-4.648	9.047	-22.38	13.08	-0.5138	0.6075
1	1:219072731:A:C	219072731	C	ADD	1536	-4.648	9.047	-22.38	13.08	-0.5138	0.6075
1	1:219074309:T:C	219074309	C	ADD	1536	-4.648	9.047	-22.38	13.08	-0.5138	0.6075
1	1:219076901:C:T	219076901	T	ADD	1536	-4.648	9.047	-22.38	13.08	-0.5138	0.6075
1	1:219077035:C:T	219077035	T	ADD	1536	-4.648	9.047	-22.38	13.08	-0.5138	0.6075
2	2:53940723:G:T	53940723	G	ADD	1536	2.308	4.494	-6.499	11.12	0.5137	0.6075
2	2:58984870:C:T	58984870	T	ADD	1536	-2.976	5.792	-14.33	8.376	-0.5138	0.6075
2	2:58985331:G:A	58985331	A	ADD	1536	-2.976	5.792	-14.33	8.376	-0.5138	0.6075
2	2:142381086:C:A	142381086	A	ADD	1536	-4.622	8.998	-22.26	13.01	-0.5137	0.6075
2	2:142383193:G:C	142383193	C	ADD	1536	-4.622	8.998	-22.26	13.01	-0.5137	0.6075
2	2:142384116:G:A	142384116	A	ADD	1536	-4.622	8.998	-22.26	13.01	-0.5137	0.6075
2	2:153371282:C:G	153371282	C	ADD	1536	-2.204	4.29	-10.61	6.204	-0.5138	0.6075
2	2:168957232:G:A	168957232	A	ADD	1536	-2.438	4.745	-11.74	6.862	-0.5138	0.6075
2	2:206056852:G:A	206056852	A	ADD	1536	-2.498	4.863	-12.03	7.033	-0.5137	0.6075
2	2:240453988:G:A	240453988	G	ADD	1536	2.171	4.226	-6.112	10.46	0.5137	0.6075
2	2:240454076:T:C	240454076	T	ADD	1536	2.171	4.226	-6.112	10.46	0.5137	0.6075
4	4:25050901:T:C	25050901	C	ADD	1536	2.37	4.613	-6.672	11.41	0.5137	0.6075
4	4:131040244:G:C	131040244	C	ADD	1536	2.425	4.72	-6.826	11.68	0.5138	0.6075
5	5:22777614:G:A	22777614	A	ADD	1536	2.817	5.483	-7.93	13.56	0.5138	0.6075
6	6:29723360:T:C	29723360	C	ADD	1536	4.534	8.826	-12.76	21.83	0.5137	0.6075
6	6:157955083:A:G	157955083	G	ADD	1536	-2.68	5.217	-12.91	7.546	-0.5137	0.6075
7	7:7343057:G:A	7343057	A	ADD	1536	-2.398	4.668	-11.55	6.751	-0.5137	0.6075
7	7:8076719:T:C	8076719	C	ADD	1536	2.655	5.168	-7.474	12.78	0.5138	0.6075
7	7:18718573:C:A	18718573	A	ADD	1536	-2.364	4.6	-11.38	6.653	-0.5138	0.6075
7	7:88380410:A:G	88380410	G	ADD	1536	-2.646	5.15	-12.74	7.449	-0.5137	0.6075
7	7:103559256:T:G	103559256	G	ADD	1536	-2.628	5.116	-12.66	7.399	-0.5137	0.6075
8	8:13855919:T:A	13855919	A	ADD	1536	-2.748	5.35	-13.23	7.738	-0.5137	0.6075
8	8:13857324:G:A	13857324	A	ADD	1536	-2.748	5.35	-13.23	7.738	-0.5137	0.6075
8	8:13857452:G:A	13857452	A	ADD	1536	-2.748	5.35	-13.23	7.738	-0.5137	0.6075
8	8:13857762:T:A	13857762	A	ADD	1536	-2.748	5.35	-13.23	7.738	-0.5137	0.6075
8	8:17120024:T:G	17120024	G	ADD	1536	-3.337	6.496	-16.07	9.394	-0.5137	0.6075
8	8:42484125:C:T	42484125	T	ADD	1536	-2.767	5.385	-13.32	7.787	-0.5138	0.6075
8	8:42486080:C:T	42486080	T	ADD	1536	-2.767	5.385	-13.32	7.787	-0.5138	0.6075
8	8:42486606:A:G	42486606	G	ADD	1536	-2.767	5.385	-13.32	7.787	-0.5138	0.6075
8	8:103167643:T:G	103167643	G	ADD	1536	2.161	4.205	-6.081	10.4	0.5138	0.6075
8	8:103168177:C:T	103168177	T	ADD	1536	2.161	4.205	-6.081	10.4	0.5138	0.6075
8	8:133875759:T:C	133875759	C	ADD	1536	3.6	7.007	-10.13	17.33	0.5138	0.6075
8	8:133879740:A:G	133879740	G	ADD	1536	3.6	7.007	-10.13	17.33	0.5138	0.6075
8	8:133881262:T:C	133881262	C	ADD	1536	3.6	7.007	-10.13	17.33	0.5138	0.6075
8	8:133881431:T:C	133881431	C	ADD	1536	3.6	7.007	-10.13	17.33	0.5138	0.6075
8	8:133882390:C:T	133882390	T	ADD	1536	3.6	7.007	-10.13	17.33	0.5138	0.6075
8	8:133882911:C:A	133882911	A	ADD	1536	3.6	7.007	-10.13	17.33	0.5138	0.6075
8	8:133883985:A:G	133883985	G	ADD	1536	3.6	7.007	-10.13	17.33	0.5138	0.6075
8	8:133884710:A:G	133884710	G	ADD	1536	3.6	7.007	-10.13	17.33	0.5138	0.6075
8	8:133889687:G:C	133889687	C	ADD	1536	3.6	7.007	-10.13	17.33	0.5138	0.6075
8	8:133889915:T:C	133889915	C	ADD	1536	3.6	7.007	-10.13	17.33	0.5138	0.6075
8	8:133890058:T:C	133890058	C	ADD	1536	3.6	7.007	-10.13	17.33	0.5138	0.6075
8	8:133890107:G:A	133890107	A	ADD	1536	3.6	7.007	-10.13	17.33	0.5138	0.6075
8	8:133890543:G:A	133890543	A	ADD	1536	3.6	7.007	-10.13	17.33	0.5138	0.6075
8	8:133891109:C:A	133891109	A	ADD	1536	3.6	7.007	-10.13	17.33	0.5138	0.6075
8	8:133891658:C:T	133891658	T	ADD	1536	3.6	7.007	-10.13	17.33	0.5138	0.6075
8	8:133891663:T:C	133891663	C	ADD	1536	3.6	7.007	-10.13	17.33	0.5138	0.6075
8	8:133891902:A:T	133891902	T	ADD	1536	3.6	7.007	-10.13	17.33	0.5138	0.6075
8	8:133891988:G:A	133891988	A	ADD	1536	3.6	7.007	-10.13	17.33	0.5138	0.6075
8	8:133892027:A:T	133892027	T	ADD	1536	3.6	7.007	-10.13	17.33	0.5138	0.6075
8	8:133893872:G:A	133893872	A	ADD	1536	3.6	7.007	-10.13	17.33	0.5138	0.6075
8	8:133893873:T:G	133893873	G	ADD	1536	3.6	7.007	-10.13	17.33	0.5138	0.6075
8	8:133894273:A:G	133894273	G	ADD	1536	3.6	7.007	-10.13	17.33	0.5138	0.6075
8	8:133896769:C:T	133896769	T	ADD	1536	3.6	7.007	-10.13	17.33	0.5138	0.6075
8	8:133900495:G:A	133900495	A	ADD	1536	3.6	7.007	-10.13	17.33	0.5138	0.6075
8	8:133900824:G:T	133900824	T	ADD	1536	3.6	7.007	-10.13	17.33	0.5138	0.6075
8	8:133900912:T:C	133900912	C	ADD	1536	3.6	7.007	-10.13	17.33	0.5138	0.6075
8	8:133901129:T:C	133901129	C	ADD	1536	3.6	7.007	-10.13	17.33	0.5138	0.6075
8	8:133903147:G:T	133903147	T	ADD	1536	3.6	7.007	-10.13	17.33	0.5138	0.6075
8	8:133903411:T:A	133903411	A	ADD	1536	3.6	7.007	-10.13	17.33	0.5138	0.6075
8	8:133904044:A:G	133904044	G	ADD	1536	3.6	7.007	-10.13	17.33	0.5138	0.6075
8	8:133904347:C:A	133904347	A	ADD	1536	3.6	7.007	-10.13	17.33	0.5138	0.6075
8	8:133904796:G:A	133904796	A	ADD	1536	3.6	7.007	-10.13	17.33	0.5138	0.6075
8	8:133905617:A:G	133905617	G	ADD	1536	3.6	7.007	-10.13	17.33	0.5138	0.6075
9	9:18833681:C:A	18833681	A	ADD	1536	-2.372	4.617	-11.42	6.676	-0.5138	0.6075
9	9:112425075:T:A	112425075	A	ADD	1536	2.628	5.114	-7.396	12.65	0.5138	0.6075
9	9:112427522:C:T	112427522	T	ADD	1536	2.628	5.114	-7.396	12.65	0.5138	0.6075
9	9:126466125:T:C	126466125	C	ADD	1536	4.193	8.16	-11.8	20.19	0.5138	0.6075
10	10:33458796:T:C	33458796	C	ADD	1536	-3.484	6.781	-16.77	9.807	-0.5138	0.6075
10	10:135425907:T:A	135425907	A	ADD	1536	-2.885	5.614	-13.89	8.119	-0.5138	0.6075
10	10:135429335:A:G	135429335	G	ADD	1536	-2.885	5.614	-13.89	8.119	-0.5138	0.6075
11	11:33608668:A:G	33608668	G	ADD	1536	2.248	4.375	-6.328	10.82	0.5137	0.6075
11	11:33609935:T:C	33609935	C	ADD	1536	2.248	4.375	-6.328	10.82	0.5137	0.6075
11	11:130031829:A:G	130031829	G	ADD	1536	-2.272	4.423	-10.94	6.396	-0.5138	0.6075
12	12:102217720:C:A	102217720	C	ADD	1536	-2.247	4.375	-10.82	6.327	-0.5137	0.6075
13	13:55088295:A:T	55088295	T	ADD	1536	-4.741	9.227	-22.83	13.34	-0.5138	0.6075
13	13:55088483:G:C	55088483	C	ADD	1536	-4.741	9.227	-22.83	13.34	-0.5138	0.6075
16	16:3378342:A:G	3378342	G	ADD	1536	-3.499	6.811	-16.85	9.85	-0.5137	0.6075
18	18:9672660:A:G	9672660	A	ADD	1536	3.529	6.869	-9.934	16.99	0.5138	0.6075
18	18:12390234:G:C	12390234	C	ADD	1536	-2.957	5.755	-14.24	8.323	-0.5138	0.6075
18	18:12390996:G:A	12390996	A	ADD	1536	-2.957	5.755	-14.24	8.323	-0.5138	0.6075
18	18:12391631:A:G	12391631	G	ADD	1536	-2.957	5.755	-14.24	8.323	-0.5138	0.6075
18	18:12391713:T:G	12391713	G	ADD	1536	-2.957	5.755	-14.24	8.323	-0.5138	0.6075
18	18:12392308:G:A	12392308	A	ADD	1536	-2.957	5.755	-14.24	8.323	-0.5138	0.6075
18	18:12392623:C:T	12392623	T	ADD	1536	-2.957	5.755	-14.24	8.323	-0.5138	0.6075
18	18:12392819:A:G	12392819	G	ADD	1536	-2.957	5.755	-14.24	8.323	-0.5138	0.6075
18	18:12393148:G:A	12393148	A	ADD	1536	-2.957	5.755	-14.24	8.323	-0.5138	0.6075
18	18:12393970:T:C	12393970	C	ADD	1536	-2.957	5.755	-14.24	8.323	-0.5138	0.6075
18	18:12395116:C:T	12395116	T	ADD	1536	-2.957	5.755	-14.24	8.323	-0.5138	0.6075
18	18:12405961:A:G	12405961	G	ADD	1536	-2.957	5.755	-14.24	8.323	-0.5138	0.6075
18	18:55357391:A:G	55357391	G	ADD	1536	-2.86	5.568	-13.77	8.052	-0.5138	0.6075
18	18:55357455:A:G	55357455	G	ADD	1536	-2.86	5.568	-13.77	8.052	-0.5138	0.6075
19	19:11512318:T:C	11512318	C	ADD	1536	2.479	4.824	-6.976	11.93	0.5138	0.6075
20	20:3193842:C:A	3193842	A	ADD	1536	3.102	6.038	-8.732	14.94	0.5138	0.6075
22	22:30493882:G:A	30493882	A	ADD	1536	2.39	4.651	-6.727	11.51	0.5137	0.6075
22	22:30494371:G:A	30494371	A	ADD	1536	2.39	4.651	-6.727	11.51	0.5137	0.6075
22	22:49076650:C:T	49076650	T	ADD	1536	-3.469	6.752	-16.7	9.766	-0.5137	0.6075
1	1:98375448:A:G	98375448	G	ADD	1536	-4.153	8.086	-20	11.69	-0.5137	0.6076
1	1:201319573:C:T	201319573	T	ADD	1536	-3.811	7.419	-18.35	10.73	-0.5136	0.6076
1	1:201320182:T:C	201320182	C	ADD	1536	-3.811	7.419	-18.35	10.73	-0.5136	0.6076
1	1:201321776:T:A	201321776	A	ADD	1536	-3.811	7.419	-18.35	10.73	-0.5136	0.6076
1	1:234028870:A:G	234028870	G	ADD	1536	3.044	5.925	-8.57	14.66	0.5137	0.6076
1	1:234031701:C:T	234031701	T	ADD	1536	3.044	5.925	-8.57	14.66	0.5137	0.6076
2	2:3500721:T:G	3500721	G	ADD	1536	5.013	9.761	-14.12	24.14	0.5136	0.6076
2	2:19273621:A:G	19273621	G	ADD	1536	-2.695	5.248	-12.98	7.59	-0.5136	0.6076
2	2:31086044:A:G	31086044	G	ADD	1536	-2.292	4.463	-11.04	6.454	-0.5136	0.6076
2	2:52387822:A:T	52387822	T	ADD	1536	2.228	4.339	-6.276	10.73	0.5136	0.6076
2	2:59100543:G:A	59100543	A	ADD	1536	2.33	4.536	-6.562	11.22	0.5136	0.6076
2	2:97392707:C:G	97392707	G	ADD	1536	2.218	4.319	-6.247	10.68	0.5135	0.6076
2	2:97396403:T:C	97396403	C	ADD	1536	2.218	4.319	-6.247	10.68	0.5135	0.6076
2	2:97400324:A:G	97400324	G	ADD	1536	2.218	4.319	-6.247	10.68	0.5135	0.6076
3	3:143820742:T:C	143820742	C	ADD	1536	2.976	5.794	-8.38	14.33	0.5136	0.6076
4	4:54102407:G:A	54102407	A	ADD	1536	-2.796	5.444	-13.47	7.873	-0.5137	0.6076
4	4:72358574:A:G	72358574	G	ADD	1536	-3.246	6.32	-15.63	9.14	-0.5137	0.6076
4	4:72359084:C:T	72359084	T	ADD	1536	-3.246	6.32	-15.63	9.14	-0.5137	0.6076
4	4:72359949:C:T	72359949	T	ADD	1536	-3.246	6.32	-15.63	9.14	-0.5137	0.6076
4	4:72360239:C:T	72360239	T	ADD	1536	-3.246	6.32	-15.63	9.14	-0.5137	0.6076
4	4:72362179:G:A	72362179	A	ADD	1536	-3.246	6.32	-15.63	9.14	-0.5137	0.6076
4	4:72362405:C:A	72362405	A	ADD	1536	-3.246	6.32	-15.63	9.14	-0.5137	0.6076
4	4:72363545:A:G	72363545	G	ADD	1536	-3.246	6.32	-15.63	9.14	-0.5137	0.6076
4	4:72371327:T:C	72371327	C	ADD	1536	-3.246	6.32	-15.63	9.14	-0.5137	0.6076
4	4:122644716:G:A	122644716	A	ADD	1536	4.266	8.307	-12.01	20.55	0.5136	0.6076
4	4:184563545:T:A	184563545	A	ADD	1536	-2.579	5.022	-12.42	7.263	-0.5136	0.6076
4	4:184563549:A:T	184563549	T	ADD	1536	-2.579	5.022	-12.42	7.263	-0.5136	0.6076
4	4:184563550:G:C	184563550	C	ADD	1536	-2.579	5.022	-12.42	7.263	-0.5136	0.6076
5	5:29786595:G:A	29786595	A	ADD	1536	2.704	5.264	-7.614	13.02	0.5136	0.6076
5	5:111569673:G:C	111569673	C	ADD	1536	2.398	4.67	-6.754	11.55	0.5135	0.6076
5	5:121067843:A:C	121067843	C	ADD	1536	2.692	5.241	-7.579	12.96	0.5137	0.6076
5	5:121067964:G:C	121067964	C	ADD	1536	2.692	5.241	-7.579	12.96	0.5137	0.6076
5	5:147541615:A:T	147541615	T	ADD	1536	-2.633	5.127	-12.68	7.415	-0.5136	0.6076
6	6:4134031:A:C	4134031	C	ADD	1536	-4.047	7.879	-19.49	11.4	-0.5136	0.6076
7	7:96219663:A:G	96219663	G	ADD	1536	-3.433	6.685	-16.54	9.668	-0.5136	0.6076
7	7:96219911:A:G	96219911	G	ADD	1536	-3.433	6.685	-16.54	9.668	-0.5136	0.6076
7	7:121596972:C:G	121596972	G	ADD	1536	-3.911	7.615	-18.84	11.01	-0.5136	0.6076
8	8:62198937:A:G	62198937	A	ADD	1536	-2.949	5.741	-14.2	8.304	-0.5137	0.6076
8	8:90815235:G:A	90815235	G	ADD	1536	-2.099	4.086	-10.11	5.91	-0.5136	0.6076
9	9:135897887:C:A	135897887	C	ADD	1536	-2.306	4.491	-11.11	6.495	-0.5136	0.6076
10	10:71432059:C:G	71432059	G	ADD	1536	-2.586	5.034	-12.45	7.28	-0.5137	0.6076
10	10:86553355:G:A	86553355	A	ADD	1536	2.659	5.177	-7.487	12.8	0.5136	0.6076
10	10:108211679:A:G	108211679	A	ADD	1536	2.227	4.338	-6.274	10.73	0.5135	0.6076
10	10:112238721:G:A	112238721	A	ADD	1536	3.091	6.017	-8.703	14.88	0.5136	0.6076
10	10:119600984:G:A	119600984	G	ADD	1536	-2.417	4.706	-11.64	6.807	-0.5136	0.6076
10	10:127713466:C:T	127713466	T	ADD	1536	-2.32	4.517	-11.17	6.534	-0.5136	0.6076
10	10:133809593:G:T	133809593	T	ADD	1536	2.436	4.744	-6.862	11.73	0.5136	0.6076
11	11:24891038:T:C	24891038	C	ADD	1536	-4.068	7.921	-19.59	11.46	-0.5136	0.6076
11	11:24891185:A:C	24891185	C	ADD	1536	-4.068	7.921	-19.59	11.46	-0.5136	0.6076
11	11:24891393:T:G	24891393	G	ADD	1536	-4.068	7.921	-19.59	11.46	-0.5136	0.6076
11	11:24891540:C:T	24891540	T	ADD	1536	-4.068	7.921	-19.59	11.46	-0.5136	0.6076
11	11:34555191:G:A	34555191	A	ADD	1536	-2.196	4.276	-10.58	6.185	-0.5136	0.6076
11	11:34555937:C:T	34555937	T	ADD	1536	-2.196	4.276	-10.58	6.185	-0.5136	0.6076
11	11:34559068:C:A	34559068	A	ADD	1536	-2.196	4.276	-10.58	6.185	-0.5136	0.6076
11	11:41238666:G:A	41238666	A	ADD	1536	-2.159	4.202	-10.4	6.078	-0.5137	0.6076
11	11:57411742:C:T	57411742	T	ADD	1536	-3.141	6.116	-15.13	8.846	-0.5136	0.6076
12	12:2893063:A:C	2893063	A	ADD	1536	-2.29	4.459	-11.03	6.449	-0.5136	0.6076
12	12:40835749:T:C	40835749	C	ADD	1536	-2.38	4.634	-11.46	6.703	-0.5136	0.6076
12	12:40835817:T:C	40835817	C	ADD	1536	-2.38	4.634	-11.46	6.703	-0.5136	0.6076
12	12:40835995:G:A	40835995	A	ADD	1536	-2.38	4.634	-11.46	6.703	-0.5136	0.6076
12	12:40837264:T:C	40837264	C	ADD	1536	-2.38	4.634	-11.46	6.703	-0.5136	0.6076
12	12:40843260:A:G	40843260	G	ADD	1536	-2.38	4.634	-11.46	6.703	-0.5136	0.6076
12	12:40843504:A:C	40843504	C	ADD	1536	-2.38	4.634	-11.46	6.703	-0.5136	0.6076
12	12:40844250:G:A	40844250	A	ADD	1536	-2.38	4.634	-11.46	6.703	-0.5136	0.6076
12	12:41371425:G:A	41371425	A	ADD	1536	-2.52	4.907	-12.14	7.097	-0.5136	0.6076
12	12:41372645:G:A	41372645	A	ADD	1536	-2.52	4.907	-12.14	7.097	-0.5136	0.6076
12	12:41374242:C:A	41374242	A	ADD	1536	-2.52	4.907	-12.14	7.097	-0.5136	0.6076
12	12:68203362:C:A	68203362	A	ADD	1536	3.519	6.852	-9.912	16.95	0.5136	0.6076
12	12:76253038:G:A	76253038	G	ADD	1536	2.255	4.391	-6.351	10.86	0.5136	0.6076
12	12:133069733:A:G	133069733	A	ADD	1536	2.212	4.308	-6.231	10.65	0.5136	0.6076
13	13:54586744:T:G	54586744	T	ADD	1536	2.251	4.384	-6.34	10.84	0.5136	0.6076
13	13:108308943:T:C	108308943	C	ADD	1536	2.527	4.919	-7.115	12.17	0.5136	0.6076
13	13:112666621:G:A	112666621	A	ADD	1536	-3.015	5.87	-14.52	8.489	-0.5137	0.6076
16	16:7988533:G:A	7988533	A	ADD	1536	2.231	4.344	-6.283	10.75	0.5136	0.6076
16	16:8401882:C:T	8401882	T	ADD	1536	3.603	7.016	-10.15	17.35	0.5135	0.6076
16	16:8402713:C:T	8402713	T	ADD	1536	3.603	7.016	-10.15	17.35	0.5135	0.6076
16	16:8403385:C:G	8403385	G	ADD	1536	3.603	7.016	-10.15	17.35	0.5135	0.6076
16	16:83715579:C:G	83715579	G	ADD	1536	2.866	5.579	-8.069	13.8	0.5137	0.6076
17	17:9711713:C:T	9711713	C	ADD	1536	2.197	4.277	-6.186	10.58	0.5136	0.6076
17	17:64696485:A:G	64696485	G	ADD	1536	-2.508	4.882	-12.08	7.062	-0.5136	0.6076
18	18:8831303:G:C	8831303	C	ADD	1536	-3.442	6.701	-16.57	9.691	-0.5136	0.6076
18	18:19693990:T:A	19693990	A	ADD	1536	-2.248	4.378	-10.83	6.332	-0.5136	0.6076
19	19:20737496:A:G	20737496	G	ADD	1536	2.224	4.33	-6.262	10.71	0.5137	0.6076
1	1:246451928:C:T	246451928	T	ADD	1536	-4.121	8.026	-19.85	11.61	-0.5134	0.6077
1	1:246452152:C:T	246452152	T	ADD	1536	-4.121	8.026	-19.85	11.61	-0.5134	0.6077
1	1:246452518:C:T	246452518	T	ADD	1536	-4.121	8.026	-19.85	11.61	-0.5134	0.6077
1	1:246452817:T:C	246452817	C	ADD	1536	-4.121	8.026	-19.85	11.61	-0.5134	0.6077
1	1:246453332:C:T	246453332	T	ADD	1536	-4.121	8.026	-19.85	11.61	-0.5134	0.6077
1	1:246453870:T:C	246453870	C	ADD	1536	-4.121	8.026	-19.85	11.61	-0.5134	0.6077
1	1:246455842:A:C	246455842	C	ADD	1536	-4.121	8.026	-19.85	11.61	-0.5134	0.6077
1	1:246457277:T:G	246457277	G	ADD	1536	-4.121	8.026	-19.85	11.61	-0.5134	0.6077
1	1:246458351:T:C	246458351	C	ADD	1536	-4.121	8.026	-19.85	11.61	-0.5134	0.6077
1	1:246458746:G:A	246458746	A	ADD	1536	-4.121	8.026	-19.85	11.61	-0.5134	0.6077
1	1:246459480:C:T	246459480	T	ADD	1536	-4.121	8.026	-19.85	11.61	-0.5134	0.6077
1	1:246459590:C:T	246459590	T	ADD	1536	-4.121	8.026	-19.85	11.61	-0.5134	0.6077
1	1:246459595:C:T	246459595	T	ADD	1536	-4.121	8.026	-19.85	11.61	-0.5134	0.6077
1	1:246459723:A:T	246459723	T	ADD	1536	-4.121	8.026	-19.85	11.61	-0.5134	0.6077
1	1:246460377:A:G	246460377	G	ADD	1536	-4.121	8.026	-19.85	11.61	-0.5134	0.6077
1	1:246460421:T:C	246460421	C	ADD	1536	-4.121	8.026	-19.85	11.61	-0.5134	0.6077
1	1:246460790:A:G	246460790	G	ADD	1536	-4.121	8.026	-19.85	11.61	-0.5134	0.6077
1	1:246461252:G:A	246461252	A	ADD	1536	-4.121	8.026	-19.85	11.61	-0.5134	0.6077
1	1:246461736:T:C	246461736	C	ADD	1536	-4.121	8.026	-19.85	11.61	-0.5134	0.6077
1	1:246465345:C:T	246465345	T	ADD	1536	-4.121	8.026	-19.85	11.61	-0.5134	0.6077
1	1:246470441:A:C	246470441	C	ADD	1536	-4.121	8.026	-19.85	11.61	-0.5134	0.6077
1	1:246471771:T:A	246471771	A	ADD	1536	-4.121	8.026	-19.85	11.61	-0.5134	0.6077
1	1:246502153:C:T	246502153	T	ADD	1536	-4.121	8.026	-19.85	11.61	-0.5134	0.6077
2	2:49226675:C:T	49226675	C	ADD	1536	2.63	5.123	-7.41	12.67	0.5135	0.6077
2	2:101566184:A:G	101566184	A	ADD	1536	2.177	4.239	-6.131	10.48	0.5135	0.6077
2	2:122025361:A:C	122025361	C	ADD	1536	3.525	6.865	-9.93	16.98	0.5135	0.6077
2	2:122025581:T:C	122025581	C	ADD	1536	3.525	6.865	-9.93	16.98	0.5135	0.6077
2	2:122025734:T:G	122025734	G	ADD	1536	3.525	6.865	-9.93	16.98	0.5135	0.6077
2	2:230522398:G:A	230522398	A	ADD	1536	-2.155	4.197	-10.38	6.071	-0.5135	0.6077
2	2:239529264:T:G	239529264	G	ADD	1536	2.17	4.226	-6.112	10.45	0.5134	0.6077
3	3:26265326:C:A	26265326	A	ADD	1536	4.436	8.641	-12.5	21.37	0.5134	0.6077
3	3:49247462:C:T	49247462	T	ADD	1536	4.973	9.684	-14.01	23.95	0.5135	0.6077
3	3:150316866:A:G	150316866	G	ADD	1536	2.245	4.372	-6.324	10.81	0.5134	0.6077
4	4:11541788:A:C	11541788	C	ADD	1536	2.387	4.65	-6.725	11.5	0.5135	0.6077
5	5:107981747:G:A	107981747	A	ADD	1536	-2.699	5.256	-13	7.603	-0.5135	0.6077
5	5:107985206:A:G	107985206	G	ADD	1536	-2.699	5.256	-13	7.603	-0.5135	0.6077
5	5:107985363:C:T	107985363	T	ADD	1536	-2.699	5.256	-13	7.603	-0.5135	0.6077
5	5:107988382:A:C	107988382	C	ADD	1536	-2.699	5.256	-13	7.603	-0.5135	0.6077
6	6:29704400:T:C	29704400	T	ADD	1536	2.846	5.542	-8.016	13.71	0.5135	0.6077
6	6:31325270:G:C	31325270	G	ADD	1536	3.212	6.255	-9.048	15.47	0.5134	0.6077
6	6:31325320:G:C	31325320	G	ADD	1536	3.212	6.255	-9.048	15.47	0.5134	0.6077
6	6:31325323:C:G	31325323	C	ADD	1536	3.212	6.255	-9.048	15.47	0.5134	0.6077
6	6:31325430:G:A	31325430	G	ADD	1536	3.212	6.255	-9.048	15.47	0.5134	0.6077
7	7:79505643:C:A	79505643	A	ADD	1536	-3.467	6.753	-16.7	9.769	-0.5134	0.6077
7	7:141729628:G:A	141729628	G	ADD	1536	-2.696	5.25	-12.99	7.594	-0.5135	0.6077
8	8:14316450:G:T	14316450	T	ADD	1536	3.357	6.539	-9.459	16.17	0.5134	0.6077
8	8:14318232:G:T	14318232	T	ADD	1536	3.357	6.539	-9.459	16.17	0.5134	0.6077
8	8:14324437:G:A	14324437	A	ADD	1536	3.357	6.539	-9.459	16.17	0.5134	0.6077
8	8:16831052:C:A	16831052	A	ADD	1536	3.211	6.253	-9.045	15.47	0.5134	0.6077
8	8:95075079:T:C	95075079	C	ADD	1536	2.322	4.521	-6.54	11.18	0.5135	0.6077
10	10:14899808:C:T	14899808	T	ADD	1536	-3.35	6.524	-16.14	9.437	-0.5135	0.6077
10	10:126275609:T:C	126275609	C	ADD	1536	3.375	6.572	-9.507	16.26	0.5135	0.6077
11	11:18792736:G:A	18792736	A	ADD	1536	3.849	7.495	-10.84	18.54	0.5135	0.6077
11	11:24205575:T:G	24205575	G	ADD	1536	-2.814	5.479	-13.55	7.926	-0.5135	0.6077
11	11:78931338:G:A	78931338	A	ADD	1536	2.982	5.808	-8.402	14.37	0.5135	0.6077
12	12:58758964:T:C	58758964	C	ADD	1536	-2.259	4.4	-10.88	6.364	-0.5135	0.6077
12	12:70348014:A:C	70348014	A	ADD	1536	-2.124	4.138	-10.23	5.986	-0.5134	0.6077
13	13:59381163:A:T	59381163	T	ADD	1536	-3.419	6.659	-16.47	9.633	-0.5135	0.6077
13	13:76836303:G:T	76836303	T	ADD	1536	2.315	4.507	-6.52	11.15	0.5135	0.6077
13	13:101839083:C:T	101839083	T	ADD	1536	2.448	4.768	-6.897	11.79	0.5134	0.6077
14	14:37407221:T:A	37407221	A	ADD	1536	2.427	4.726	-6.836	11.69	0.5135	0.6077
14	14:54335134:A:C	54335134	C	ADD	1536	2.585	5.035	-7.283	12.45	0.5135	0.6077
14	14:54344325:C:A	54344325	A	ADD	1536	2.585	5.035	-7.283	12.45	0.5135	0.6077
14	14:78758796:A:G	78758796	G	ADD	1536	2.212	4.309	-6.234	10.66	0.5134	0.6077
15	15:93125227:G:A	93125227	A	ADD	1536	4.497	8.757	-12.67	21.66	0.5135	0.6077
16	16:86432953:A:T	86432953	T	ADD	1536	-3.008	5.858	-14.49	8.474	-0.5134	0.6077
17	17:7310473:A:C	7310473	C	ADD	1536	-2.377	4.629	-11.45	6.695	-0.5135	0.6077
19	19:32312740:G:A	32312740	A	ADD	1536	2.857	5.563	-8.048	13.76	0.5135	0.6077
19	19:32313563:A:G	32313563	G	ADD	1536	2.857	5.563	-8.048	13.76	0.5135	0.6077
19	19:32314282:G:A	32314282	A	ADD	1536	2.857	5.563	-8.048	13.76	0.5135	0.6077
19	19:32314390:C:G	32314390	G	ADD	1536	2.857	5.563	-8.048	13.76	0.5135	0.6077
19	19:32314946:A:G	32314946	G	ADD	1536	2.857	5.563	-8.048	13.76	0.5135	0.6077
19	19:32315709:G:T	32315709	T	ADD	1536	2.857	5.563	-8.048	13.76	0.5135	0.6077
19	19:33096316:C:T	33096316	T	ADD	1536	2.246	4.374	-6.327	10.82	0.5135	0.6077
19	19:33096406:A:G	33096406	G	ADD	1536	2.246	4.374	-6.327	10.82	0.5135	0.6077
19	19:33096487:G:A	33096487	A	ADD	1536	2.246	4.374	-6.327	10.82	0.5135	0.6077
19	19:51596468:G:A	51596468	A	ADD	1536	2.81	5.472	-7.916	13.54	0.5135	0.6077
20	20:48576524:G:A	48576524	A	ADD	1536	4.017	7.824	-11.32	19.35	0.5135	0.6077
20	20:48577287:C:T	48577287	T	ADD	1536	4.017	7.824	-11.32	19.35	0.5135	0.6077
20	20:48577831:G:A	48577831	A	ADD	1536	4.017	7.824	-11.32	19.35	0.5135	0.6077
20	20:48578611:C:T	48578611	T	ADD	1536	4.017	7.824	-11.32	19.35	0.5135	0.6077
20	20:48578804:A:G	48578804	G	ADD	1536	4.017	7.824	-11.32	19.35	0.5135	0.6077
20	20:48579186:A:G	48579186	G	ADD	1536	4.017	7.824	-11.32	19.35	0.5135	0.6077
20	20:48581651:C:G	48581651	G	ADD	1536	4.017	7.824	-11.32	19.35	0.5135	0.6077
20	20:48582281:G:A	48582281	A	ADD	1536	4.017	7.824	-11.32	19.35	0.5135	0.6077
20	20:48588290:C:T	48588290	T	ADD	1536	4.017	7.824	-11.32	19.35	0.5135	0.6077
1	1:106614761:C:A	106614761	C	ADD	1536	-2.285	4.452	-11.01	6.441	-0.5133	0.6078
2	2:51474199:C:T	51474199	T	ADD	1536	-2.627	5.117	-12.66	7.403	-0.5133	0.6078
2	2:102195341:T:A	102195341	A	ADD	1536	2.739	5.336	-7.719	13.2	0.5134	0.6078
2	2:140208503:G:A	140208503	G	ADD	1536	2.2	4.286	-6.199	10.6	0.5134	0.6078
2	2:140210404:T:C	140210404	T	ADD	1536	2.2	4.286	-6.199	10.6	0.5134	0.6078
2	2:140210792:C:G	140210792	C	ADD	1536	2.2	4.286	-6.199	10.6	0.5134	0.6078
2	2:140211403:A:G	140211403	A	ADD	1536	2.2	4.286	-6.199	10.6	0.5134	0.6078
2	2:167857183:C:T	167857183	T	ADD	1536	2.151	4.189	-6.06	10.36	0.5134	0.6078
2	2:167857228:T:C	167857228	C	ADD	1536	2.151	4.189	-6.06	10.36	0.5134	0.6078
2	2:219150211:A:G	219150211	G	ADD	1536	2.155	4.198	-6.073	10.38	0.5134	0.6078
3	3:23329795:A:C	23329795	C	ADD	1536	-3.121	6.08	-15.04	8.795	-0.5133	0.6078
3	3:23330935:T:C	23330935	C	ADD	1536	-3.121	6.08	-15.04	8.795	-0.5133	0.6078
3	3:23337805:T:A	23337805	A	ADD	1536	-3.121	6.08	-15.04	8.795	-0.5133	0.6078
3	3:23338043:T:C	23338043	C	ADD	1536	-3.121	6.08	-15.04	8.795	-0.5133	0.6078
3	3:104101105:G:T	104101105	T	ADD	1536	2.505	4.879	-7.058	12.07	0.5134	0.6078
3	3:148102357:T:C	148102357	C	ADD	1536	-2.394	4.663	-11.53	6.746	-0.5133	0.6078
3	3:151348730:G:A	151348730	A	ADD	1536	-2.826	5.506	-13.62	7.966	-0.5133	0.6078
3	3:184380617:G:A	184380617	A	ADD	1536	-2.977	5.8	-14.34	8.39	-0.5133	0.6078
4	4:117671533:G:A	117671533	A	ADD	1536	-2.497	4.865	-12.03	7.038	-0.5133	0.6078
4	4:117671910:A:G	117671910	G	ADD	1536	-2.497	4.865	-12.03	7.038	-0.5133	0.6078
4	4:117672563:T:C	117672563	C	ADD	1536	-2.497	4.865	-12.03	7.038	-0.5133	0.6078
4	4:117673296:A:C	117673296	C	ADD	1536	-2.497	4.865	-12.03	7.038	-0.5133	0.6078
4	4:117676525:G:A	117676525	A	ADD	1536	-2.497	4.865	-12.03	7.038	-0.5133	0.6078
4	4:182482412:C:G	182482412	G	ADD	1536	-3.156	6.148	-15.21	8.893	-0.5134	0.6078
5	5:27817189:A:G	27817189	G	ADD	1536	-2.209	4.304	-10.64	6.226	-0.5133	0.6078
5	5:29589955:A:G	29589955	G	ADD	1536	-3.426	6.674	-16.51	9.655	-0.5133	0.6078
5	5:29591400:C:T	29591400	T	ADD	1536	-3.426	6.674	-16.51	9.655	-0.5133	0.6078
5	5:41069423:G:A	41069423	A	ADD	1536	2.758	5.374	-7.775	13.29	0.5133	0.6078
5	5:41075957:C:T	41075957	T	ADD	1536	2.758	5.374	-7.775	13.29	0.5133	0.6078
5	5:41076867:G:T	41076867	T	ADD	1536	2.758	5.374	-7.775	13.29	0.5133	0.6078
5	5:142413778:T:A	142413778	A	ADD	1536	2.256	4.396	-6.359	10.87	0.5133	0.6078
6	6:28867915:C:G	28867915	G	ADD	1536	2.804	5.464	-7.904	13.51	0.5133	0.6078
6	6:43697187:G:A	43697187	G	ADD	1536	-2.324	4.527	-11.2	6.549	-0.5133	0.6078
6	6:75821389:A:T	75821389	T	ADD	1536	-2.771	5.398	-13.35	7.809	-0.5134	0.6078
6	6:75826035:A:T	75826035	T	ADD	1536	-2.771	5.398	-13.35	7.809	-0.5134	0.6078
6	6:93473677:T:G	93473677	G	ADD	1536	4.75	9.254	-13.39	22.89	0.5133	0.6078
6	6:93473929:C:T	93473929	T	ADD	1536	4.75	9.254	-13.39	22.89	0.5133	0.6078
6	6:93474116:A:G	93474116	G	ADD	1536	4.75	9.254	-13.39	22.89	0.5133	0.6078
6	6:93474137:C:G	93474137	G	ADD	1536	4.75	9.254	-13.39	22.89	0.5133	0.6078
6	6:93475067:T:C	93475067	C	ADD	1536	4.75	9.254	-13.39	22.89	0.5133	0.6078
6	6:93475194:T:C	93475194	C	ADD	1536	4.75	9.254	-13.39	22.89	0.5133	0.6078
6	6:93475639:C:T	93475639	T	ADD	1536	4.75	9.254	-13.39	22.89	0.5133	0.6078
6	6:93477043:G:A	93477043	A	ADD	1536	4.75	9.254	-13.39	22.89	0.5133	0.6078
6	6:93477060:G:A	93477060	A	ADD	1536	4.75	9.254	-13.39	22.89	0.5133	0.6078
6	6:93477151:C:T	93477151	T	ADD	1536	4.75	9.254	-13.39	22.89	0.5133	0.6078
6	6:93477398:G:T	93477398	T	ADD	1536	4.75	9.254	-13.39	22.89	0.5133	0.6078
6	6:93477546:T:C	93477546	C	ADD	1536	4.75	9.254	-13.39	22.89	0.5133	0.6078
6	6:93477812:G:A	93477812	A	ADD	1536	4.75	9.254	-13.39	22.89	0.5133	0.6078
6	6:93478453:A:G	93478453	G	ADD	1536	4.75	9.254	-13.39	22.89	0.5133	0.6078
6	6:93478523:G:A	93478523	A	ADD	1536	4.75	9.254	-13.39	22.89	0.5133	0.6078
6	6:93478597:C:A	93478597	A	ADD	1536	4.75	9.254	-13.39	22.89	0.5133	0.6078
6	6:93479287:T:G	93479287	G	ADD	1536	4.75	9.254	-13.39	22.89	0.5133	0.6078
6	6:93479532:T:C	93479532	C	ADD	1536	4.75	9.254	-13.39	22.89	0.5133	0.6078
6	6:93479629:C:A	93479629	A	ADD	1536	4.75	9.254	-13.39	22.89	0.5133	0.6078
6	6:93479747:G:A	93479747	A	ADD	1536	4.75	9.254	-13.39	22.89	0.5133	0.6078
6	6:93479825:C:T	93479825	T	ADD	1536	4.75	9.254	-13.39	22.89	0.5133	0.6078
6	6:93481416:T:C	93481416	C	ADD	1536	4.75	9.254	-13.39	22.89	0.5133	0.6078
6	6:142592664:G:A	142592664	A	ADD	1536	2.785	5.427	-7.851	13.42	0.5133	0.6078
6	6:142592828:T:C	142592828	C	ADD	1536	2.785	5.427	-7.851	13.42	0.5133	0.6078
6	6:142594491:A:G	142594491	G	ADD	1536	2.785	5.427	-7.851	13.42	0.5133	0.6078
6	6:142594832:T:C	142594832	C	ADD	1536	2.785	5.427	-7.851	13.42	0.5133	0.6078
7	7:28680452:C:T	28680452	T	ADD	1536	-2.912	5.672	-14.03	8.206	-0.5133	0.6078
8	8:9345852:C:T	9345852	T	ADD	1536	-3.212	6.257	-15.48	9.051	-0.5134	0.6078
8	8:18473587:T:C	18473587	C	ADD	1536	2.166	4.218	-6.102	10.43	0.5134	0.6078
8	8:144064275:C:T	144064275	T	ADD	1536	2.416	4.707	-6.81	11.64	0.5133	0.6078
9	9:17937301:T:A	17937301	A	ADD	1536	2.229	4.342	-6.282	10.74	0.5133	0.6078
9	9:33411445:C:T	33411445	T	ADD	1536	-4.517	8.799	-21.76	12.73	-0.5134	0.6078
9	9:87756492:G:A	87756492	G	ADD	1536	-2.545	4.958	-12.26	7.172	-0.5134	0.6078
9	9:110114432:G:A	110114432	A	ADD	1536	2.262	4.406	-6.374	10.9	0.5133	0.6078
9	9:110115038:T:C	110115038	C	ADD	1536	2.262	4.406	-6.374	10.9	0.5133	0.6078
9	9:110115850:A:G	110115850	G	ADD	1536	2.262	4.406	-6.374	10.9	0.5133	0.6078
9	9:114349888:C:T	114349888	T	ADD	1536	2.716	5.291	-7.655	13.09	0.5133	0.6078
10	10:24287260:G:A	24287260	A	ADD	1536	2.247	4.377	-6.333	10.83	0.5133	0.6078
10	10:55831965:A:C	55831965	C	ADD	1536	-2.698	5.256	-13	7.603	-0.5133	0.6078
10	10:80224591:G:A	80224591	A	ADD	1536	-2.495	4.861	-12.02	7.033	-0.5133	0.6078
11	11:75394944:T:C	75394944	C	ADD	1536	2.984	5.813	-8.409	14.38	0.5134	0.6078
11	11:75398075:G:A	75398075	A	ADD	1536	2.984	5.813	-8.409	14.38	0.5134	0.6078
11	11:100061377:G:A	100061377	G	ADD	1536	-2.714	5.286	-13.07	7.646	-0.5134	0.6078
11	11:128717950:G:A	128717950	A	ADD	1536	2.492	4.855	-7.023	12.01	0.5134	0.6078
12	12:40832805:G:T	40832805	T	ADD	1536	-2.372	4.621	-11.43	6.685	-0.5133	0.6078
12	12:62939055:T:C	62939055	C	ADD	1536	-2.326	4.531	-11.21	6.554	-0.5133	0.6078
12	12:91285125:C:A	91285125	C	ADD	1536	3.779	7.363	-10.65	18.21	0.5133	0.6078
12	12:112462275:G:A	112462275	A	ADD	1536	-2.503	4.877	-12.06	7.055	-0.5133	0.6078
12	12:112464893:C:T	112464893	T	ADD	1536	-2.503	4.877	-12.06	7.055	-0.5133	0.6078
12	12:112468417:C:T	112468417	T	ADD	1536	-2.503	4.877	-12.06	7.055	-0.5133	0.6078
12	12:112489521:T:C	112489521	C	ADD	1536	-2.503	4.877	-12.06	7.055	-0.5133	0.6078
12	12:112501237:G:A	112501237	A	ADD	1536	-2.503	4.877	-12.06	7.055	-0.5133	0.6078
13	13:110373559:C:T	110373559	T	ADD	1536	-4.589	8.939	-22.11	12.93	-0.5133	0.6078
14	14:68844585:G:A	68844585	A	ADD	1536	-4.665	9.088	-22.48	13.15	-0.5133	0.6078
15	15:63211875:A:G	63211875	A	ADD	1536	2.218	4.322	-6.252	10.69	0.5133	0.6078
16	16:6348296:C:A	6348296	A	ADD	1536	2.86	5.571	-8.059	13.78	0.5133	0.6078
16	16:24429880:A:G	24429880	G	ADD	1536	2.242	4.367	-6.317	10.8	0.5133	0.6078
16	16:86720759:A:G	86720759	A	ADD	1536	-2.284	4.45	-11.01	6.437	-0.5134	0.6078
17	17:14914826:G:A	14914826	A	ADD	1536	-4.298	8.373	-20.71	12.11	-0.5133	0.6078
17	17:14915372:G:A	14915372	A	ADD	1536	-4.298	8.373	-20.71	12.11	-0.5133	0.6078
17	17:14915426:T:A	14915426	A	ADD	1536	-4.298	8.373	-20.71	12.11	-0.5133	0.6078
20	20:48115235:A:C	48115235	C	ADD	1536	3.156	6.149	-8.896	15.21	0.5133	0.6078
20	20:49695666:G:C	49695666	C	ADD	1536	-2.973	5.792	-14.33	8.379	-0.5134	0.6078
22	22:19775444:G:A	19775444	A	ADD	1536	4.076	7.941	-11.49	19.64	0.5133	0.6078
1	1:99244281:C:T	99244281	T	ADD	1536	-2.279	4.441	-10.98	6.426	-0.5131	0.6079
1	1:165511414:C:T	165511414	T	ADD	1536	4.125	8.038	-11.63	19.88	0.5132	0.6079
1	1:165516488:C:T	165516488	T	ADD	1536	4.125	8.038	-11.63	19.88	0.5132	0.6079
2	2:7891476:A:G	7891476	G	ADD	1536	-2.967	5.781	-14.3	8.364	-0.5132	0.6079
2	2:10654259:A:G	10654259	G	ADD	1536	-2.731	5.322	-13.16	7.7	-0.5131	0.6079
2	2:23423379:A:G	23423379	G	ADD	1536	-2.528	4.926	-12.18	7.127	-0.5131	0.6079
2	2:24878353:C:G	24878353	G	ADD	1536	-3.773	7.352	-18.18	10.64	-0.5132	0.6079
2	2:24881666:C:A	24881666	A	ADD	1536	-3.773	7.352	-18.18	10.64	-0.5132	0.6079
2	2:36539281:A:G	36539281	G	ADD	1536	2.531	4.932	-7.136	12.2	0.5131	0.6079
2	2:55836366:C:T	55836366	T	ADD	1536	-2.192	4.27	-10.56	6.178	-0.5132	0.6079
2	2:60020243:A:T	60020243	T	ADD	1536	2.199	4.285	-6.2	10.6	0.5132	0.6079
2	2:107201201:C:T	107201201	T	ADD	1536	-2.157	4.204	-10.4	6.082	-0.5132	0.6079
3	3:70631018:C:A	70631018	A	ADD	1536	-3.76	7.326	-18.12	10.6	-0.5132	0.6079
3	3:157593470:C:T	157593470	T	ADD	1536	2.242	4.369	-6.321	10.81	0.5132	0.6079
3	3:178180481:T:A	178180481	A	ADD	1536	-2.23	4.345	-10.75	6.287	-0.5131	0.6079
4	4:22702650:G:T	22702650	T	ADD	1536	-2.936	5.722	-14.15	8.278	-0.5132	0.6079
4	4:48262635:A:G	48262635	G	ADD	1536	-3.39	6.606	-16.34	9.557	-0.5132	0.6079
4	4:48262636:G:A	48262636	A	ADD	1536	-3.39	6.606	-16.34	9.557	-0.5132	0.6079
4	4:118486003:T:A	118486003	A	ADD	1536	-2.25	4.384	-10.84	6.342	-0.5132	0.6079
4	4:148668035:G:T	148668035	T	ADD	1536	3.675	7.161	-10.36	17.71	0.5132	0.6079
5	5:64582052:G:A	64582052	A	ADD	1536	-2.209	4.304	-10.64	6.227	-0.5132	0.6079
5	5:90169163:A:C	90169163	C	ADD	1536	2.867	5.587	-8.083	13.82	0.5132	0.6079
5	5:90169937:A:C	90169937	C	ADD	1536	2.867	5.587	-8.083	13.82	0.5132	0.6079
5	5:158357494:G:A	158357494	A	ADD	1536	-2.231	4.347	-10.75	6.289	-0.5132	0.6079
5	5:158369472:A:C	158369472	C	ADD	1536	-2.231	4.347	-10.75	6.289	-0.5132	0.6079
5	5:158373987:A:T	158373987	T	ADD	1536	-2.231	4.347	-10.75	6.289	-0.5132	0.6079
5	5:158374069:T:C	158374069	C	ADD	1536	-2.231	4.347	-10.75	6.289	-0.5132	0.6079
5	5:158374365:T:C	158374365	C	ADD	1536	-2.231	4.347	-10.75	6.289	-0.5132	0.6079
5	5:175031937:A:C	175031937	C	ADD	1536	4.126	8.04	-11.63	19.88	0.5131	0.6079
6	6:75291036:A:G	75291036	G	ADD	1536	-3.236	6.306	-15.59	9.123	-0.5132	0.6079
6	6:75298961:C:T	75298961	T	ADD	1536	-3.236	6.306	-15.59	9.123	-0.5132	0.6079
6	6:75301414:G:A	75301414	A	ADD	1536	-3.236	6.306	-15.59	9.123	-0.5132	0.6079
6	6:75307465:T:C	75307465	C	ADD	1536	-3.236	6.306	-15.59	9.123	-0.5132	0.6079
6	6:75309342:T:C	75309342	C	ADD	1536	-3.236	6.306	-15.59	9.123	-0.5132	0.6079
6	6:75316065:C:T	75316065	T	ADD	1536	-3.236	6.306	-15.59	9.123	-0.5132	0.6079
6	6:75316135:T:G	75316135	G	ADD	1536	-3.236	6.306	-15.59	9.123	-0.5132	0.6079
6	6:75319556:C:T	75319556	T	ADD	1536	-3.236	6.306	-15.59	9.123	-0.5132	0.6079
6	6:75322678:A:C	75322678	C	ADD	1536	-3.236	6.306	-15.59	9.123	-0.5132	0.6079
6	6:75326099:A:T	75326099	T	ADD	1536	-3.236	6.306	-15.59	9.123	-0.5132	0.6079
6	6:75329207:C:T	75329207	T	ADD	1536	-3.236	6.306	-15.59	9.123	-0.5132	0.6079
6	6:75329973:A:G	75329973	G	ADD	1536	-3.236	6.306	-15.59	9.123	-0.5132	0.6079
6	6:75330470:C:T	75330470	T	ADD	1536	-3.236	6.306	-15.59	9.123	-0.5132	0.6079
6	6:75331350:A:C	75331350	C	ADD	1536	-3.236	6.306	-15.59	9.123	-0.5132	0.6079
6	6:90154031:C:T	90154031	T	ADD	1536	4.508	8.783	-12.71	21.72	0.5132	0.6079
6	6:90154032:A:G	90154032	G	ADD	1536	4.508	8.783	-12.71	21.72	0.5132	0.6079
6	6:160753363:G:T	160753363	T	ADD	1536	2.134	4.158	-6.015	10.28	0.5132	0.6079
6	6:160753983:G:A	160753983	A	ADD	1536	2.134	4.158	-6.015	10.28	0.5132	0.6079
6	6:160754202:T:C	160754202	C	ADD	1536	2.134	4.158	-6.015	10.28	0.5132	0.6079
6	6:160754473:C:T	160754473	T	ADD	1536	2.134	4.158	-6.015	10.28	0.5132	0.6079
6	6:160754752:G:A	160754752	A	ADD	1536	2.134	4.158	-6.015	10.28	0.5132	0.6079
6	6:160755057:G:T	160755057	T	ADD	1536	2.134	4.158	-6.015	10.28	0.5132	0.6079
7	7:3351810:T:C	3351810	C	ADD	1536	2.208	4.303	-6.226	10.64	0.5131	0.6079
8	8:957845:T:C	957845	C	ADD	1536	2.253	4.391	-6.352	10.86	0.5132	0.6079
8	8:957969:A:C	957969	C	ADD	1536	2.253	4.391	-6.352	10.86	0.5132	0.6079
8	8:15411074:A:C	15411074	C	ADD	1536	2.501	4.873	-7.051	12.05	0.5132	0.6079
8	8:15411805:A:T	15411805	T	ADD	1536	2.501	4.873	-7.051	12.05	0.5132	0.6079
8	8:15412096:G:A	15412096	A	ADD	1536	2.501	4.873	-7.051	12.05	0.5132	0.6079
8	8:15412151:G:A	15412151	A	ADD	1536	2.501	4.873	-7.051	12.05	0.5132	0.6079
8	8:15412231:C:T	15412231	T	ADD	1536	2.501	4.873	-7.051	12.05	0.5132	0.6079
8	8:15412698:T:C	15412698	C	ADD	1536	2.501	4.873	-7.051	12.05	0.5132	0.6079
8	8:15412727:G:A	15412727	A	ADD	1536	2.501	4.873	-7.051	12.05	0.5132	0.6079
8	8:15412850:C:A	15412850	A	ADD	1536	2.501	4.873	-7.051	12.05	0.5132	0.6079
8	8:15413518:T:A	15413518	A	ADD	1536	2.501	4.873	-7.051	12.05	0.5132	0.6079
8	8:15413661:C:T	15413661	T	ADD	1536	2.501	4.873	-7.051	12.05	0.5132	0.6079
8	8:15413992:T:C	15413992	C	ADD	1536	2.501	4.873	-7.051	12.05	0.5132	0.6079
8	8:15414001:G:A	15414001	A	ADD	1536	2.501	4.873	-7.051	12.05	0.5132	0.6079
8	8:18813637:A:T	18813637	T	ADD	1536	2.498	4.868	-7.044	12.04	0.5132	0.6079
8	8:24629065:A:G	24629065	A	ADD	1536	-2.261	4.406	-10.9	6.374	-0.5132	0.6079
8	8:80870910:G:A	80870910	G	ADD	1536	-2.788	5.433	-13.44	7.86	-0.5131	0.6079
9	9:104947395:C:T	104947395	C	ADD	1536	-2.168	4.224	-10.45	6.11	-0.5132	0.6079
10	10:135281637:A:C	135281637	C	ADD	1536	-2.144	4.179	-10.34	6.046	-0.5132	0.6079
11	11:61464550:C:T	61464550	T	ADD	1536	2.233	4.353	-6.298	10.76	0.5131	0.6079
12	12:41637263:G:A	41637263	A	ADD	1536	3.288	6.409	-9.272	15.85	0.5131	0.6079
12	12:83450963:T:C	83450963	C	ADD	1536	-2.279	4.441	-10.98	6.424	-0.5132	0.6079
12	12:89941374:G:A	89941374	G	ADD	1536	-2.715	5.29	-13.08	7.654	-0.5132	0.6079
12	12:94075628:G:A	94075628	A	ADD	1536	2.406	4.689	-6.784	11.6	0.5132	0.6079
12	12:114520353:T:C	114520353	C	ADD	1536	2.345	4.569	-6.61	11.3	0.5132	0.6079
13	13:35431389:A:G	35431389	G	ADD	1536	-2.626	5.118	-12.66	7.405	-0.5131	0.6079
13	13:47071148:G:A	47071148	A	ADD	1536	-3.491	6.801	-16.82	9.84	-0.5132	0.6079
13	13:80639977:T:C	80639977	T	ADD	1536	-2.21	4.306	-10.65	6.23	-0.5131	0.6079
13	13:83803759:C:T	83803759	T	ADD	1536	-3.561	6.939	-17.16	10.04	-0.5131	0.6079
13	13:90580523:C:T	90580523	T	ADD	1536	2.205	4.297	-6.217	10.63	0.5131	0.6079
14	14:63613772:A:C	63613772	C	ADD	1536	-4.824	9.401	-23.25	13.6	-0.5132	0.6079
14	14:63618123:T:C	63618123	C	ADD	1536	-4.824	9.401	-23.25	13.6	-0.5132	0.6079
14	14:63619007:G:A	63619007	A	ADD	1536	-4.824	9.401	-23.25	13.6	-0.5132	0.6079
15	15:34066112:C:T	34066112	T	ADD	1536	3.01	5.867	-8.488	14.51	0.5132	0.6079
15	15:34066239:T:C	34066239	C	ADD	1536	3.01	5.867	-8.488	14.51	0.5132	0.6079
16	16:7306722:A:G	7306722	G	ADD	1536	2.292	4.466	-6.461	11.05	0.5132	0.6079
17	17:17624193:T:C	17624193	C	ADD	1536	-2.175	4.239	-10.48	6.133	-0.5131	0.6079
17	17:17625107:T:C	17625107	C	ADD	1536	-2.175	4.239	-10.48	6.133	-0.5131	0.6079
17	17:17628141:T:C	17628141	C	ADD	1536	-2.175	4.239	-10.48	6.133	-0.5131	0.6079
20	20:22954330:A:G	22954330	A	ADD	1536	-2.175	4.238	-10.48	6.132	-0.5132	0.6079
20	20:38251498:C:T	38251498	T	ADD	1536	4.435	8.643	-12.51	21.37	0.5131	0.6079
1	1:208627757:C:T	208627757	T	ADD	1536	-2.18	4.249	-10.51	6.148	-0.513	0.608
1	1:245642685:A:G	245642685	A	ADD	1536	-2.233	4.352	-10.76	6.297	-0.513	0.608
2	2:11711222:A:C	11711222	C	ADD	1536	-2.51	4.892	-12.1	7.079	-0.513	0.608
2	2:11712088:G:C	11712088	C	ADD	1536	-2.51	4.892	-12.1	7.079	-0.513	0.608
2	2:19439806:C:T	19439806	T	ADD	1536	2.3	4.483	-6.486	11.09	0.5131	0.608
2	2:26847874:A:T	26847874	T	ADD	1536	2.332	4.546	-6.577	11.24	0.513	0.608
2	2:40882626:G:A	40882626	A	ADD	1536	-4.344	8.469	-20.94	12.25	-0.513	0.608
2	2:49232121:A:G	49232121	A	ADD	1536	2.633	5.133	-7.426	12.69	0.5131	0.608
2	2:170104656:G:C	170104656	C	ADD	1536	2.181	4.251	-6.15	10.51	0.5131	0.608
2	2:170104657:A:C	170104657	C	ADD	1536	2.181	4.251	-6.15	10.51	0.5131	0.608
2	2:237613894:G:A	237613894	A	ADD	1536	-2.536	4.944	-12.23	7.154	-0.513	0.608
3	3:103712241:C:A	103712241	A	ADD	1536	-4.296	8.373	-20.71	12.12	-0.513	0.608
3	3:103713151:A:G	103713151	G	ADD	1536	-4.296	8.373	-20.71	12.12	-0.513	0.608
3	3:103713925:T:G	103713925	G	ADD	1536	-4.296	8.373	-20.71	12.12	-0.513	0.608
3	3:103716355:T:A	103716355	A	ADD	1536	-4.296	8.373	-20.71	12.12	-0.513	0.608
3	3:103716567:A:T	103716567	T	ADD	1536	-4.296	8.373	-20.71	12.12	-0.513	0.608
3	3:104147733:C:T	104147733	C	ADD	1536	-2.181	4.252	-10.51	6.152	-0.513	0.608
3	3:104147757:T:C	104147757	T	ADD	1536	-2.181	4.252	-10.51	6.152	-0.513	0.608
3	3:104150962:T:C	104150962	T	ADD	1536	-2.181	4.252	-10.51	6.152	-0.513	0.608
3	3:104161143:G:C	104161143	G	ADD	1536	-2.181	4.252	-10.51	6.152	-0.513	0.608
3	3:108018175:T:A	108018175	A	ADD	1536	2.649	5.162	-7.469	12.77	0.5131	0.608
3	3:132725273:G:A	132725273	A	ADD	1536	-2.543	4.957	-12.26	7.172	-0.5131	0.608
4	4:5146130:C:T	5146130	T	ADD	1536	-2.462	4.798	-11.87	6.943	-0.513	0.608
4	4:44428225:A:T	44428225	T	ADD	1536	2.556	4.982	-7.209	12.32	0.5131	0.608
5	5:95091802:G:A	95091802	A	ADD	1536	-4.48	8.731	-21.59	12.63	-0.5131	0.608
5	5:95092569:A:C	95092569	C	ADD	1536	-4.48	8.731	-21.59	12.63	-0.5131	0.608
5	5:115323489:T:C	115323489	C	ADD	1536	2.282	4.448	-6.436	11	0.513	0.608
5	5:115389262:G:A	115389262	A	ADD	1536	-2.237	4.359	-10.78	6.308	-0.5131	0.608
5	5:115389626:A:C	115389626	C	ADD	1536	-2.237	4.359	-10.78	6.308	-0.5131	0.608
5	5:115389946:A:C	115389946	C	ADD	1536	-2.237	4.359	-10.78	6.308	-0.5131	0.608
5	5:115389984:C:T	115389984	T	ADD	1536	-2.237	4.359	-10.78	6.308	-0.5131	0.608
5	5:115391690:T:C	115391690	C	ADD	1536	-2.237	4.359	-10.78	6.308	-0.5131	0.608
5	5:115391942:G:C	115391942	C	ADD	1536	-2.237	4.359	-10.78	6.308	-0.5131	0.608
5	5:115392115:T:C	115392115	C	ADD	1536	-2.237	4.359	-10.78	6.308	-0.5131	0.608
5	5:115392783:T:C	115392783	C	ADD	1536	-2.237	4.359	-10.78	6.308	-0.5131	0.608
5	5:115392980:T:C	115392980	C	ADD	1536	-2.237	4.359	-10.78	6.308	-0.5131	0.608
5	5:115393090:A:C	115393090	C	ADD	1536	-2.237	4.359	-10.78	6.308	-0.5131	0.608
5	5:115393378:T:A	115393378	A	ADD	1536	-2.237	4.359	-10.78	6.308	-0.5131	0.608
5	5:115393411:C:T	115393411	T	ADD	1536	-2.237	4.359	-10.78	6.308	-0.5131	0.608
5	5:115393448:T:C	115393448	C	ADD	1536	-2.237	4.359	-10.78	6.308	-0.5131	0.608
5	5:115393729:G:A	115393729	A	ADD	1536	-2.237	4.359	-10.78	6.308	-0.5131	0.608
5	5:115394396:C:G	115394396	G	ADD	1536	-2.237	4.359	-10.78	6.308	-0.5131	0.608
5	5:115394794:G:A	115394794	A	ADD	1536	-2.237	4.359	-10.78	6.308	-0.5131	0.608
5	5:115394795:C:T	115394795	T	ADD	1536	-2.237	4.359	-10.78	6.308	-0.5131	0.608
5	5:115396445:G:A	115396445	A	ADD	1536	-2.237	4.359	-10.78	6.308	-0.5131	0.608
5	5:115396464:T:G	115396464	G	ADD	1536	-2.237	4.359	-10.78	6.308	-0.5131	0.608
5	5:115398030:G:C	115398030	C	ADD	1536	-2.237	4.359	-10.78	6.308	-0.5131	0.608
6	6:36645696:A:G	36645696	A	ADD	1536	2.18	4.249	-6.148	10.51	0.5131	0.608
6	6:169031488:C:T	169031488	T	ADD	1536	-3.173	6.184	-15.29	8.947	-0.513	0.608
7	7:87157466:C:G	87157466	G	ADD	1536	2.3	4.483	-6.486	11.09	0.513	0.608
7	7:87157706:C:T	87157706	T	ADD	1536	2.3	4.483	-6.486	11.09	0.513	0.608
7	7:158711295:T:C	158711295	C	ADD	1536	2.266	4.417	-6.392	10.92	0.513	0.608
8	8:4578125:G:A	4578125	A	ADD	1536	3.389	6.605	-9.557	16.33	0.5131	0.608
8	8:18006755:T:A	18006755	A	ADD	1536	-3.135	6.111	-15.11	8.843	-0.513	0.608
8	8:40596858:G:A	40596858	G	ADD	1536	-2.921	5.693	-14.08	8.237	-0.5131	0.608
8	8:97598625:G:A	97598625	A	ADD	1536	-2.981	5.812	-14.37	8.409	-0.513	0.608
8	8:114657374:T:A	114657374	A	ADD	1536	-2.868	5.591	-13.83	8.089	-0.5131	0.608
8	8:128218724:A:G	128218724	G	ADD	1536	-2.281	4.446	-11	6.434	-0.513	0.608
10	10:8508228:G:A	8508228	G	ADD	1536	-2.417	4.712	-11.65	6.818	-0.513	0.608
10	10:14859751:A:G	14859751	G	ADD	1536	-3.081	6.006	-14.85	8.69	-0.5131	0.608
10	10:61939519:A:G	61939519	G	ADD	1536	-2.677	5.218	-12.9	7.55	-0.513	0.608
10	10:85461469:G:A	85461469	G	ADD	1536	-2.255	4.395	-10.87	6.36	-0.5131	0.608
11	11:99496812:A:G	99496812	A	ADD	1536	-2.198	4.284	-10.59	6.198	-0.5131	0.608
11	11:99496849:C:T	99496849	C	ADD	1536	-2.198	4.284	-10.59	6.198	-0.5131	0.608
11	11:99496892:A:G	99496892	A	ADD	1536	-2.198	4.284	-10.59	6.198	-0.5131	0.608
11	11:99497472:C:T	99497472	C	ADD	1536	-2.198	4.284	-10.59	6.198	-0.5131	0.608
11	11:99497529:C:T	99497529	C	ADD	1536	-2.198	4.284	-10.59	6.198	-0.5131	0.608
12	12:30191034:A:C	30191034	A	ADD	1536	2.253	4.391	-6.353	10.86	0.5131	0.608
12	12:50319086:A:G	50319086	A	ADD	1536	-2.201	4.29	-10.61	6.208	-0.513	0.608
13	13:110026694:G:A	110026694	G	ADD	1536	-2.197	4.282	-10.59	6.196	-0.5131	0.608
14	14:33770842:G:T	33770842	G	ADD	1536	2.185	4.258	-6.162	10.53	0.513	0.608
14	14:51579244:G:C	51579244	C	ADD	1536	2.469	4.812	-6.963	11.9	0.513	0.608
14	14:52498111:C:A	52498111	A	ADD	1536	-2.775	5.409	-13.38	7.826	-0.513	0.608
14	14:98000813:G:A	98000813	A	ADD	1536	-2.381	4.641	-11.48	6.716	-0.513	0.608
15	15:40869692:T:G	40869692	G	ADD	1536	-3.568	6.956	-17.2	10.06	-0.513	0.608
16	16:54729522:A:G	54729522	G	ADD	1536	3.161	6.161	-8.915	15.24	0.513	0.608
17	17:60188441:G:A	60188441	G	ADD	1536	2.195	4.279	-6.191	10.58	0.5131	0.608
18	18:47519167:A:G	47519167	A	ADD	1536	-4.895	9.539	-23.59	13.8	-0.5131	0.608
22	22:27754802:G:A	27754802	A	ADD	1536	-2.38	4.64	-11.47	6.714	-0.513	0.608
1	1:37548473:A:G	37548473	G	ADD	1536	-2.878	5.611	-13.87	8.119	-0.5129	0.6081
1	1:53162619:G:A	53162619	A	ADD	1536	-3.032	5.911	-14.62	8.554	-0.5129	0.6081
2	2:160790774:A:G	160790774	G	ADD	1536	2.344	4.57	-6.613	11.3	0.5129	0.6081
2	2:160791909:C:A	160791909	A	ADD	1536	2.344	4.57	-6.613	11.3	0.5129	0.6081
2	2:160792994:T:C	160792994	C	ADD	1536	2.344	4.57	-6.613	11.3	0.5129	0.6081
3	3:32629616:A:C	32629616	C	ADD	1536	4.229	8.244	-11.93	20.39	0.513	0.6081
3	3:70964260:A:T	70964260	T	ADD	1536	-2.25	4.387	-10.85	6.348	-0.5129	0.6081
3	3:118024283:C:A	118024283	A	ADD	1536	-2.889	5.634	-13.93	8.153	-0.5129	0.6081
3	3:118032519:T:C	118032519	C	ADD	1536	-2.889	5.634	-13.93	8.153	-0.5129	0.6081
4	4:4768913:A:G	4768913	A	ADD	1536	2.19	4.27	-6.179	10.56	0.5129	0.6081
4	4:80788782:G:A	80788782	G	ADD	1536	2.265	4.416	-6.391	10.92	0.5129	0.6081
4	4:97652806:C:T	97652806	C	ADD	1536	2.271	4.427	-6.405	10.95	0.5129	0.6081
4	4:113417954:C:A	113417954	A	ADD	1536	-2.454	4.785	-11.83	6.924	-0.5129	0.6081
4	4:147633134:C:A	147633134	C	ADD	1536	2.263	4.412	-6.385	10.91	0.513	0.6081
4	4:182091185:C:T	182091185	T	ADD	1536	2.253	4.393	-6.357	10.86	0.5129	0.6081
4	4:182091470:T:C	182091470	C	ADD	1536	2.253	4.393	-6.357	10.86	0.5129	0.6081
4	4:182093384:C:G	182093384	G	ADD	1536	2.253	4.393	-6.357	10.86	0.5129	0.6081
5	5:3770221:C:T	3770221	T	ADD	1536	-2.24	4.367	-10.8	6.32	-0.5129	0.6081
5	5:4523776:G:A	4523776	A	ADD	1536	-2.208	4.304	-10.64	6.228	-0.5129	0.6081
5	5:103696173:C:G	103696173	G	ADD	1536	4.574	8.919	-12.91	22.05	0.5129	0.6081
6	6:25386922:T:C	25386922	C	ADD	1536	2.384	4.648	-6.726	11.49	0.5129	0.6081
6	6:25387688:A:T	25387688	T	ADD	1536	2.384	4.648	-6.726	11.49	0.5129	0.6081
6	6:25388087:A:G	25388087	G	ADD	1536	2.384	4.648	-6.726	11.49	0.5129	0.6081
6	6:25388089:C:T	25388089	T	ADD	1536	2.384	4.648	-6.726	11.49	0.5129	0.6081
6	6:25388545:C:G	25388545	G	ADD	1536	2.384	4.648	-6.726	11.49	0.5129	0.6081
6	6:25388599:G:T	25388599	T	ADD	1536	2.384	4.648	-6.726	11.49	0.5129	0.6081
6	6:25388626:G:A	25388626	A	ADD	1536	2.384	4.648	-6.726	11.49	0.5129	0.6081
6	6:25388657:C:T	25388657	T	ADD	1536	2.384	4.648	-6.726	11.49	0.5129	0.6081
6	6:25388845:G:A	25388845	A	ADD	1536	2.384	4.648	-6.726	11.49	0.5129	0.6081
6	6:25388938:T:C	25388938	C	ADD	1536	2.384	4.648	-6.726	11.49	0.5129	0.6081
6	6:25388950:T:A	25388950	A	ADD	1536	2.384	4.648	-6.726	11.49	0.5129	0.6081
6	6:25389208:G:T	25389208	T	ADD	1536	2.384	4.648	-6.726	11.49	0.5129	0.6081
6	6:25389334:G:A	25389334	A	ADD	1536	2.384	4.648	-6.726	11.49	0.5129	0.6081
6	6:25390204:A:G	25390204	G	ADD	1536	2.384	4.648	-6.726	11.49	0.5129	0.6081
6	6:25390503:G:T	25390503	T	ADD	1536	2.384	4.648	-6.726	11.49	0.5129	0.6081
6	6:25390606:G:A	25390606	A	ADD	1536	2.384	4.648	-6.726	11.49	0.5129	0.6081
6	6:25391149:T:C	25391149	C	ADD	1536	2.384	4.648	-6.726	11.49	0.5129	0.6081
6	6:25391382:G:T	25391382	T	ADD	1536	2.384	4.648	-6.726	11.49	0.5129	0.6081
6	6:25391674:A:G	25391674	G	ADD	1536	2.384	4.648	-6.726	11.49	0.5129	0.6081
6	6:54245920:C:T	54245920	T	ADD	1536	-2.27	4.425	-10.94	6.403	-0.5129	0.6081
6	6:149561161:T:C	149561161	C	ADD	1536	2.436	4.751	-6.875	11.75	0.5129	0.6081
6	6:161972186:G:A	161972186	G	ADD	1536	-2.261	4.407	-10.9	6.377	-0.5129	0.6081
7	7:13810716:T:C	13810716	C	ADD	1536	-4.849	9.454	-23.38	13.68	-0.5128	0.6081
7	7:28783171:C:A	28783171	A	ADD	1536	3.497	6.818	-9.866	16.86	0.5129	0.6081
7	7:76893828:G:A	76893828	A	ADD	1536	2.192	4.274	-6.185	10.57	0.5129	0.6081
7	7:76893866:C:T	76893866	T	ADD	1536	2.192	4.274	-6.185	10.57	0.5129	0.6081
7	7:76894063:A:G	76894063	G	ADD	1536	2.192	4.274	-6.185	10.57	0.5129	0.6081
7	7:76894088:T:C	76894088	C	ADD	1536	2.192	4.274	-6.185	10.57	0.5129	0.6081
7	7:76894216:A:G	76894216	G	ADD	1536	2.192	4.274	-6.185	10.57	0.5129	0.6081
7	7:76894250:G:A	76894250	A	ADD	1536	2.192	4.274	-6.185	10.57	0.5129	0.6081
7	7:76894307:T:C	76894307	C	ADD	1536	2.192	4.274	-6.185	10.57	0.5129	0.6081
7	7:76894362:A:G	76894362	G	ADD	1536	2.192	4.274	-6.185	10.57	0.5129	0.6081
7	7:76894836:T:C	76894836	C	ADD	1536	2.192	4.274	-6.185	10.57	0.5129	0.6081
8	8:1202899:A:G	1202899	G	ADD	1536	-4.257	8.301	-20.53	12.01	-0.5128	0.6081
8	8:3933484:G:A	3933484	A	ADD	1536	-2.408	4.695	-11.61	6.794	-0.5129	0.6081
8	8:3933610:T:A	3933610	A	ADD	1536	-2.408	4.695	-11.61	6.794	-0.5129	0.6081
8	8:4558045:T:G	4558045	G	ADD	1536	3.619	7.057	-10.21	17.45	0.5129	0.6081
8	8:26838903:A:G	26838903	G	ADD	1536	2.261	4.408	-6.379	10.9	0.5129	0.6081
8	8:39952209:A:G	39952209	G	ADD	1536	4.396	8.572	-12.4	21.2	0.5129	0.6081
8	8:55231713:A:G	55231713	G	ADD	1536	-3.211	6.262	-15.48	9.061	-0.5129	0.6081
8	8:80289535:G:A	80289535	A	ADD	1536	2.318	4.52	-6.54	11.18	0.5129	0.6081
9	9:34583636:G:T	34583636	T	ADD	1536	-2.19	4.27	-10.56	6.178	-0.5129	0.6081
9	9:106123271:G:A	106123271	A	ADD	1536	-3.137	6.115	-15.12	8.848	-0.513	0.6081
10	10:104521661:G:A	104521661	A	ADD	1536	2.405	4.69	-6.787	11.6	0.5129	0.6081
10	10:118908050:A:G	118908050	A	ADD	1536	2.214	4.317	-6.248	10.68	0.5128	0.6081
11	11:44787585:G:A	44787585	A	ADD	1536	4.188	8.166	-11.82	20.19	0.5128	0.6081
12	12:101294981:G:A	101294981	A	ADD	1536	-2.96	5.771	-14.27	8.351	-0.5129	0.6081
12	12:102611371:T:G	102611371	G	ADD	1536	-2.211	4.312	-10.66	6.24	-0.5128	0.6081
13	13:54451795:C:T	54451795	T	ADD	1536	-3.766	7.342	-18.16	10.62	-0.5129	0.6081
13	13:61683991:G:A	61683991	A	ADD	1536	4.045	7.886	-11.41	19.5	0.5129	0.6081
13	13:61684583:T:C	61684583	C	ADD	1536	4.045	7.886	-11.41	19.5	0.5129	0.6081
13	13:61686544:T:C	61686544	C	ADD	1536	4.045	7.886	-11.41	19.5	0.5129	0.6081
13	13:74024492:C:T	74024492	T	ADD	1536	2.776	5.412	-7.831	13.38	0.5129	0.6081
13	13:74026272:G:A	74026272	A	ADD	1536	2.776	5.412	-7.831	13.38	0.5129	0.6081
14	14:21529054:A:C	21529054	C	ADD	1536	-3.795	7.398	-18.29	10.7	-0.513	0.6081
16	16:58966288:C:T	58966288	T	ADD	1536	-4.43	8.636	-21.36	12.5	-0.513	0.6081
16	16:58968021:A:G	58968021	G	ADD	1536	-4.43	8.636	-21.36	12.5	-0.513	0.6081
20	20:14568758:G:A	14568758	G	ADD	1536	4.647	9.062	-13.11	22.41	0.5129	0.6081
20	20:52063133:A:G	52063133	G	ADD	1536	3.081	6.008	-8.694	14.86	0.5129	0.6081
1	1:34476946:A:G	34476946	G	ADD	1536	-2.857	5.571	-13.78	8.063	-0.5127	0.6082
1	1:53183363:G:A	53183363	A	ADD	1536	-3.033	5.914	-14.62	8.559	-0.5128	0.6082
1	1:101859288:C:T	101859288	T	ADD	1536	2.409	4.699	-6.8	11.62	0.5128	0.6082
1	1:101859432:A:G	101859432	G	ADD	1536	2.409	4.699	-6.8	11.62	0.5128	0.6082
1	1:101859614:G:A	101859614	A	ADD	1536	2.409	4.699	-6.8	11.62	0.5128	0.6082
1	1:101861102:T:G	101861102	G	ADD	1536	2.409	4.699	-6.8	11.62	0.5128	0.6082
1	1:101861746:A:G	101861746	G	ADD	1536	2.409	4.699	-6.8	11.62	0.5128	0.6082
1	1:101862261:A:C	101862261	C	ADD	1536	2.409	4.699	-6.8	11.62	0.5128	0.6082
1	1:243566645:A:G	243566645	G	ADD	1536	4.053	7.903	-11.44	19.54	0.5128	0.6082
1	1:243567609:G:A	243567609	A	ADD	1536	4.053	7.903	-11.44	19.54	0.5128	0.6082
2	2:972361:A:G	972361	G	ADD	1536	-2.471	4.819	-11.92	6.974	-0.5128	0.6082
2	2:35957851:C:T	35957851	T	ADD	1536	-2.377	4.637	-11.47	6.711	-0.5127	0.6082
2	2:116864243:G:A	116864243	G	ADD	1536	2.348	4.578	-6.626	11.32	0.5127	0.6082
2	2:134965271:A:G	134965271	G	ADD	1536	-2.794	5.449	-13.47	7.885	-0.5127	0.6082
3	3:21562716:G:A	21562716	G	ADD	1536	-2.369	4.621	-11.43	6.687	-0.5128	0.6082
3	3:54289975:A:G	54289975	G	ADD	1536	-2.859	5.576	-13.79	8.07	-0.5127	0.6082
4	4:27111187:T:C	27111187	C	ADD	1536	2.339	4.562	-6.602	11.28	0.5128	0.6082
4	4:64431440:T:C	64431440	C	ADD	1536	2.333	4.55	-6.585	11.25	0.5127	0.6082
4	4:64432836:G:A	64432836	A	ADD	1536	2.333	4.55	-6.585	11.25	0.5127	0.6082
4	4:64434270:T:G	64434270	G	ADD	1536	2.333	4.55	-6.585	11.25	0.5127	0.6082
4	4:64434493:C:T	64434493	T	ADD	1536	2.333	4.55	-6.585	11.25	0.5127	0.6082
4	4:64437086:C:G	64437086	G	ADD	1536	2.333	4.55	-6.585	11.25	0.5127	0.6082
4	4:64438547:C:G	64438547	G	ADD	1536	2.333	4.55	-6.585	11.25	0.5127	0.6082
4	4:64440140:C:T	64440140	T	ADD	1536	2.333	4.55	-6.585	11.25	0.5127	0.6082
4	4:64440260:G:T	64440260	T	ADD	1536	2.333	4.55	-6.585	11.25	0.5127	0.6082
4	4:64441583:T:G	64441583	G	ADD	1536	2.333	4.55	-6.585	11.25	0.5127	0.6082
4	4:64444423:T:A	64444423	A	ADD	1536	2.333	4.55	-6.585	11.25	0.5127	0.6082
4	4:64448626:T:A	64448626	A	ADD	1536	2.333	4.55	-6.585	11.25	0.5127	0.6082
4	4:64448649:A:T	64448649	T	ADD	1536	2.333	4.55	-6.585	11.25	0.5127	0.6082
4	4:64449675:T:C	64449675	C	ADD	1536	2.333	4.55	-6.585	11.25	0.5127	0.6082
4	4:64450513:T:A	64450513	A	ADD	1536	2.333	4.55	-6.585	11.25	0.5127	0.6082
4	4:64458151:G:A	64458151	A	ADD	1536	2.333	4.55	-6.585	11.25	0.5127	0.6082
4	4:64458529:C:G	64458529	G	ADD	1536	2.333	4.55	-6.585	11.25	0.5127	0.6082
4	4:64460579:A:C	64460579	C	ADD	1536	2.333	4.55	-6.585	11.25	0.5127	0.6082
4	4:64461794:A:G	64461794	G	ADD	1536	2.333	4.55	-6.585	11.25	0.5127	0.6082
4	4:64462657:C:A	64462657	A	ADD	1536	2.333	4.55	-6.585	11.25	0.5127	0.6082
4	4:64464763:G:A	64464763	A	ADD	1536	2.333	4.55	-6.585	11.25	0.5127	0.6082
4	4:91689660:A:G	91689660	G	ADD	1536	-2.935	5.725	-14.16	8.285	-0.5127	0.6082
4	4:130787625:T:C	130787625	C	ADD	1536	3.273	6.383	-9.237	15.78	0.5128	0.6082
4	4:130787950:A:G	130787950	G	ADD	1536	3.273	6.383	-9.237	15.78	0.5128	0.6082
4	4:130788112:G:A	130788112	A	ADD	1536	3.273	6.383	-9.237	15.78	0.5128	0.6082
4	4:130789443:A:G	130789443	G	ADD	1536	3.273	6.383	-9.237	15.78	0.5128	0.6082
4	4:130790570:C:T	130790570	T	ADD	1536	3.273	6.383	-9.237	15.78	0.5128	0.6082
4	4:130793218:A:G	130793218	G	ADD	1536	3.273	6.383	-9.237	15.78	0.5128	0.6082
4	4:130793910:C:G	130793910	G	ADD	1536	3.273	6.383	-9.237	15.78	0.5128	0.6082
4	4:130794634:C:T	130794634	T	ADD	1536	3.273	6.383	-9.237	15.78	0.5128	0.6082
4	4:130794846:C:G	130794846	G	ADD	1536	3.273	6.383	-9.237	15.78	0.5128	0.6082
4	4:130794941:T:C	130794941	C	ADD	1536	3.273	6.383	-9.237	15.78	0.5128	0.6082
4	4:130795113:T:G	130795113	G	ADD	1536	3.273	6.383	-9.237	15.78	0.5128	0.6082
4	4:130795946:G:A	130795946	A	ADD	1536	3.273	6.383	-9.237	15.78	0.5128	0.6082
4	4:130796285:A:G	130796285	G	ADD	1536	3.273	6.383	-9.237	15.78	0.5128	0.6082
4	4:130797309:G:A	130797309	A	ADD	1536	3.273	6.383	-9.237	15.78	0.5128	0.6082
4	4:130797664:A:G	130797664	G	ADD	1536	3.273	6.383	-9.237	15.78	0.5128	0.6082
4	4:130797760:C:G	130797760	G	ADD	1536	3.273	6.383	-9.237	15.78	0.5128	0.6082
4	4:130797906:C:T	130797906	T	ADD	1536	3.273	6.383	-9.237	15.78	0.5128	0.6082
4	4:130798061:A:T	130798061	T	ADD	1536	3.273	6.383	-9.237	15.78	0.5128	0.6082
4	4:130799640:A:C	130799640	C	ADD	1536	3.273	6.383	-9.237	15.78	0.5128	0.6082
4	4:130800691:A:G	130800691	G	ADD	1536	3.273	6.383	-9.237	15.78	0.5128	0.6082
4	4:130800695:A:C	130800695	C	ADD	1536	3.273	6.383	-9.237	15.78	0.5128	0.6082
4	4:130800757:T:A	130800757	A	ADD	1536	3.273	6.383	-9.237	15.78	0.5128	0.6082
4	4:130800782:C:G	130800782	G	ADD	1536	3.273	6.383	-9.237	15.78	0.5128	0.6082
4	4:130801926:T:G	130801926	G	ADD	1536	3.273	6.383	-9.237	15.78	0.5128	0.6082
4	4:130802017:A:T	130802017	T	ADD	1536	3.273	6.383	-9.237	15.78	0.5128	0.6082
4	4:167051569:G:A	167051569	A	ADD	1536	2.646	5.16	-7.468	12.76	0.5127	0.6082
4	4:167054404:C:T	167054404	T	ADD	1536	2.646	5.16	-7.468	12.76	0.5127	0.6082
4	4:167060632:T:A	167060632	A	ADD	1536	2.646	5.16	-7.468	12.76	0.5127	0.6082
4	4:180909715:G:A	180909715	G	ADD	1536	-2.123	4.141	-10.24	5.993	-0.5128	0.6082
5	5:35920552:A:C	35920552	A	ADD	1536	-2.188	4.267	-10.55	6.175	-0.5127	0.6082
5	5:125861056:A:G	125861056	G	ADD	1536	-2.468	4.812	-11.9	6.964	-0.5128	0.6082
5	5:129834311:T:C	129834311	C	ADD	1536	4.926	9.608	-13.9	23.76	0.5127	0.6082
5	5:129840927:G:A	129840927	A	ADD	1536	4.926	9.608	-13.9	23.76	0.5127	0.6082
5	5:129841324:G:A	129841324	A	ADD	1536	4.926	9.608	-13.9	23.76	0.5127	0.6082
5	5:129844587:T:A	129844587	A	ADD	1536	4.926	9.608	-13.9	23.76	0.5127	0.6082
5	5:129845752:G:A	129845752	A	ADD	1536	4.926	9.608	-13.9	23.76	0.5127	0.6082
5	5:129847235:T:C	129847235	C	ADD	1536	4.926	9.608	-13.9	23.76	0.5127	0.6082
5	5:129847498:G:C	129847498	C	ADD	1536	4.926	9.608	-13.9	23.76	0.5127	0.6082
5	5:129853514:T:C	129853514	C	ADD	1536	4.926	9.608	-13.9	23.76	0.5127	0.6082
5	5:129854302:G:C	129854302	C	ADD	1536	4.926	9.608	-13.9	23.76	0.5127	0.6082
5	5:129855305:G:C	129855305	C	ADD	1536	4.926	9.608	-13.9	23.76	0.5127	0.6082
5	5:129860354:G:T	129860354	T	ADD	1536	4.926	9.608	-13.9	23.76	0.5127	0.6082
6	6:28717617:A:C	28717617	C	ADD	1536	-4.54	8.853	-21.89	12.81	-0.5128	0.6082
6	6:28737906:A:G	28737906	G	ADD	1536	-4.54	8.853	-21.89	12.81	-0.5128	0.6082
6	6:28747228:A:T	28747228	T	ADD	1536	-4.54	8.853	-21.89	12.81	-0.5128	0.6082
6	6:28748282:G:A	28748282	A	ADD	1536	-4.54	8.853	-21.89	12.81	-0.5128	0.6082
6	6:28750685:G:A	28750685	A	ADD	1536	-4.54	8.853	-21.89	12.81	-0.5128	0.6082
6	6:29927722:C:G	29927722	G	ADD	1536	2.365	4.612	-6.674	11.4	0.5128	0.6082
6	6:95056999:G:A	95056999	A	ADD	1536	-2.225	4.339	-10.73	6.279	-0.5127	0.6082
6	6:95057020:C:G	95057020	G	ADD	1536	-2.225	4.339	-10.73	6.279	-0.5127	0.6082
7	7:33715923:G:A	33715923	A	ADD	1536	-2.568	5.007	-12.38	7.247	-0.5128	0.6082
7	7:77035978:G:C	77035978	C	ADD	1536	2.191	4.272	-6.183	10.56	0.5128	0.6082
7	7:103885072:T:C	103885072	C	ADD	1536	3.085	6.017	-8.708	14.88	0.5127	0.6082
8	8:15593659:T:A	15593659	T	ADD	1536	-2.251	4.389	-10.85	6.352	-0.5128	0.6082
8	8:97234255:A:G	97234255	G	ADD	1536	-2.436	4.751	-11.75	6.875	-0.5127	0.6082
9	9:28502909:T:A	28502909	A	ADD	1536	-3.923	7.653	-18.92	11.08	-0.5127	0.6082
9	9:112534910:A:G	112534910	G	ADD	1536	2.182	4.255	-6.157	10.52	0.5128	0.6082
10	10:2964727:G:A	2964727	A	ADD	1536	2.527	4.929	-7.133	12.19	0.5128	0.6082
10	10:16831598:G:A	16831598	A	ADD	1536	2.676	5.218	-7.552	12.9	0.5127	0.6082
10	10:31456713:G:A	31456713	A	ADD	1536	2.371	4.624	-6.691	11.43	0.5128	0.6082
10	10:31457279:T:C	31457279	C	ADD	1536	2.371	4.624	-6.691	11.43	0.5128	0.6082
10	10:46022676:T:C	46022676	T	ADD	1536	2.29	4.466	-6.464	11.04	0.5127	0.6082
11	11:74866749:T:C	74866749	T	ADD	1536	2.222	4.333	-6.27	10.71	0.5128	0.6082
11	11:74867043:C:G	74867043	C	ADD	1536	2.222	4.333	-6.27	10.71	0.5128	0.6082
11	11:88585526:C:T	88585526	C	ADD	1536	-2.164	4.22	-10.44	6.108	-0.5128	0.6082
11	11:88591889:C:T	88591889	C	ADD	1536	-2.164	4.22	-10.44	6.108	-0.5128	0.6082
11	11:88592244:C:T	88592244	C	ADD	1536	-2.164	4.22	-10.44	6.108	-0.5128	0.6082
13	13:90736906:T:G	90736906	G	ADD	1536	-3.527	6.879	-17.01	9.954	-0.5128	0.6082
13	13:107494419:G:A	107494419	A	ADD	1536	-2.34	4.564	-11.29	6.605	-0.5128	0.6082
13	13:111311929:C:T	111311929	T	ADD	1536	3.535	6.896	-9.98	17.05	0.5127	0.6082
14	14:75064913:T:C	75064913	C	ADD	1536	-3.571	6.964	-17.22	10.08	-0.5127	0.6082
14	14:87470516:A:G	87470516	G	ADD	1536	4.813	9.388	-13.59	23.21	0.5127	0.6082
15	15:92013382:A:G	92013382	G	ADD	1536	2.9	5.655	-8.184	13.98	0.5128	0.6082
15	15:100294018:G:A	100294018	A	ADD	1536	3.231	6.302	-9.121	15.58	0.5127	0.6082
16	16:55374309:A:G	55374309	G	ADD	1536	2.129	4.152	-6.008	10.27	0.5128	0.6082
16	16:57347193:A:G	57347193	G	ADD	1536	-2.217	4.323	-10.69	6.257	-0.5128	0.6082
17	17:5876177:A:G	5876177	G	ADD	1536	3.23	6.3	-9.117	15.58	0.5128	0.6082
17	17:5877065:A:G	5877065	G	ADD	1536	3.23	6.3	-9.117	15.58	0.5128	0.6082
17	17:5879054:C:T	5879054	T	ADD	1536	3.23	6.3	-9.117	15.58	0.5128	0.6082
18	18:77758683:C:G	77758683	G	ADD	1536	2.196	4.282	-6.196	10.59	0.5128	0.6082
18	18:77764232:C:G	77764232	G	ADD	1536	2.196	4.282	-6.196	10.59	0.5128	0.6082
22	22:18321040:C:T	18321040	T	ADD	1536	3.212	6.264	-9.066	15.49	0.5127	0.6082
22	22:33103918:A:G	33103918	A	ADD	1536	2.257	4.401	-6.369	10.88	0.5128	0.6082
1	1:104865312:T:C	104865312	C	ADD	1536	2.367	4.619	-6.685	11.42	0.5125	0.6083
1	1:187352093:T:G	187352093	G	ADD	1536	2.239	4.369	-6.323	10.8	0.5126	0.6083
1	1:233022941:G:A	233022941	A	ADD	1536	3.873	7.556	-10.94	18.68	0.5126	0.6083
1	1:246526045:C:T	246526045	T	ADD	1536	-4.095	7.989	-19.75	11.56	-0.5126	0.6083
2	2:13684265:A:T	13684265	T	ADD	1536	3.279	6.398	-9.26	15.82	0.5126	0.6083
2	2:23217813:A:G	23217813	G	ADD	1536	-2.8	5.462	-13.51	7.905	-0.5126	0.6083
2	2:23218255:T:G	23218255	G	ADD	1536	-2.8	5.462	-13.51	7.905	-0.5126	0.6083
2	2:46253962:C:A	46253962	A	ADD	1536	2.281	4.45	-6.441	11	0.5125	0.6083
2	2:135211544:A:T	135211544	A	ADD	1536	-2.111	4.118	-10.18	5.961	-0.5125	0.6083
2	2:137506331:G:C	137506331	C	ADD	1536	-4.254	8.298	-20.52	12.01	-0.5126	0.6083
2	2:137511062:G:A	137511062	A	ADD	1536	-4.254	8.298	-20.52	12.01	-0.5126	0.6083
3	3:130164082:A:G	130164082	A	ADD	1536	2.83	5.521	-7.991	13.65	0.5125	0.6083
3	3:161720892:G:A	161720892	G	ADD	1536	2.191	4.275	-6.187	10.57	0.5125	0.6083
3	3:161725855:C:T	161725855	C	ADD	1536	2.191	4.275	-6.187	10.57	0.5125	0.6083
4	4:15872366:A:G	15872366	G	ADD	1536	-3.052	5.956	-14.73	8.62	-0.5125	0.6083
4	4:15874413:C:T	15874413	T	ADD	1536	-3.052	5.956	-14.73	8.62	-0.5125	0.6083
4	4:17104683:A:G	17104683	G	ADD	1536	4.906	9.571	-13.85	23.66	0.5126	0.6083
4	4:17108353:T:C	17108353	C	ADD	1536	4.906	9.571	-13.85	23.66	0.5126	0.6083
4	4:17110713:T:G	17110713	G	ADD	1536	4.906	9.571	-13.85	23.66	0.5126	0.6083
4	4:17113892:G:A	17113892	A	ADD	1536	4.906	9.571	-13.85	23.66	0.5126	0.6083
4	4:66272411:C:T	66272411	T	ADD	1536	-3.394	6.621	-16.37	9.583	-0.5126	0.6083
4	4:66272805:C:T	66272805	T	ADD	1536	-3.394	6.621	-16.37	9.583	-0.5126	0.6083
4	4:66278290:C:G	66278290	G	ADD	1536	-3.394	6.621	-16.37	9.583	-0.5126	0.6083
4	4:66278920:A:G	66278920	G	ADD	1536	-3.394	6.621	-16.37	9.583	-0.5126	0.6083
4	4:66279013:C:G	66279013	G	ADD	1536	-3.394	6.621	-16.37	9.583	-0.5126	0.6083
4	4:66280580:G:A	66280580	A	ADD	1536	-3.394	6.621	-16.37	9.583	-0.5126	0.6083
4	4:128581294:G:C	128581294	C	ADD	1536	-2.504	4.884	-12.08	7.069	-0.5126	0.6083
4	4:128581445:G:A	128581445	A	ADD	1536	-2.504	4.884	-12.08	7.069	-0.5126	0.6083
4	4:130788253:C:T	130788253	T	ADD	1536	3.288	6.414	-9.284	15.86	0.5126	0.6083
5	5:39819046:T:A	39819046	A	ADD	1536	2.965	5.783	-8.369	14.3	0.5127	0.6083
5	5:39819907:T:C	39819907	C	ADD	1536	2.965	5.783	-8.369	14.3	0.5127	0.6083
5	5:39820876:T:G	39820876	G	ADD	1536	2.965	5.783	-8.369	14.3	0.5127	0.6083
5	5:39821317:A:G	39821317	G	ADD	1536	2.965	5.783	-8.369	14.3	0.5127	0.6083
6	6:31125987:G:C	31125987	C	ADD	1536	4.151	8.099	-11.72	20.03	0.5126	0.6083
6	6:75804783:G:A	75804783	A	ADD	1536	-2.775	5.415	-13.39	7.837	-0.5126	0.6083
6	6:98563749:C:T	98563749	T	ADD	1536	2.847	5.555	-8.04	13.73	0.5126	0.6083
6	6:98565236:T:C	98565236	C	ADD	1536	2.847	5.555	-8.04	13.73	0.5126	0.6083
6	6:98566974:G:T	98566974	T	ADD	1536	2.847	5.555	-8.04	13.73	0.5126	0.6083
6	6:98567343:G:A	98567343	A	ADD	1536	2.847	5.555	-8.04	13.73	0.5126	0.6083
7	7:45105210:C:T	45105210	T	ADD	1536	2.75	5.364	-7.763	13.26	0.5127	0.6083
8	8:11096153:G:C	11096153	C	ADD	1536	2.207	4.305	-6.231	10.64	0.5127	0.6083
8	8:13798972:A:G	13798972	G	ADD	1536	3.779	7.373	-10.67	18.23	0.5126	0.6083
8	8:13799219:T:C	13799219	C	ADD	1536	3.779	7.373	-10.67	18.23	0.5126	0.6083
8	8:15410215:T:G	15410215	G	ADD	1536	2.498	4.874	-7.054	12.05	0.5126	0.6083
8	8:15713330:G:A	15713330	G	ADD	1536	-2.18	4.252	-10.51	6.155	-0.5126	0.6083
8	8:17485772:G:A	17485772	A	ADD	1536	2.777	5.416	-7.839	13.39	0.5126	0.6083
8	8:21237713:C:T	21237713	T	ADD	1536	-2.999	5.85	-14.47	8.468	-0.5126	0.6083
8	8:23355761:G:A	23355761	A	ADD	1536	-2.978	5.81	-14.37	8.41	-0.5126	0.6083
8	8:126495169:T:C	126495169	T	ADD	1536	-2.165	4.224	-10.44	6.114	-0.5126	0.6083
9	9:14036242:A:G	14036242	A	ADD	1536	-2.213	4.318	-10.68	6.249	-0.5127	0.6083
10	10:12894353:G:A	12894353	A	ADD	1536	2.259	4.406	-6.377	10.89	0.5126	0.6083
10	10:18569671:A:G	18569671	G	ADD	1536	2.195	4.281	-6.197	10.59	0.5126	0.6083
10	10:91789337:G:C	91789337	G	ADD	1536	2.207	4.305	-6.23	10.64	0.5126	0.6083
10	10:126331555:C:T	126331555	T	ADD	1536	-2.36	4.604	-11.38	6.664	-0.5126	0.6083
11	11:98386031:G:A	98386031	A	ADD	1536	-2.235	4.361	-10.78	6.312	-0.5126	0.6083
12	12:3405864:A:G	3405864	A	ADD	1536	-4.951	9.658	-23.88	13.98	-0.5127	0.6083
12	12:20278430:G:A	20278430	A	ADD	1536	-2.47	4.819	-11.92	6.975	-0.5126	0.6083
15	15:63472745:A:G	63472745	G	ADD	1536	-2.159	4.211	-10.41	6.096	-0.5126	0.6083
15	15:77963887:A:G	77963887	G	ADD	1536	-2.643	5.155	-12.75	7.462	-0.5126	0.6083
16	16:31543187:C:T	31543187	T	ADD	1536	-2.821	5.503	-13.61	7.964	-0.5127	0.6083
16	16:78848731:C:A	78848731	A	ADD	1536	-2.922	5.7	-14.09	8.25	-0.5126	0.6083
16	16:86410316:G:C	86410316	C	ADD	1536	-3.147	6.139	-15.18	8.886	-0.5127	0.6083
18	18:50341290:A:T	50341290	T	ADD	1536	3.286	6.411	-9.279	15.85	0.5126	0.6083
18	18:50344196:A:C	50344196	C	ADD	1536	3.286	6.411	-9.279	15.85	0.5126	0.6083
18	18:50344315:C:T	50344315	T	ADD	1536	3.286	6.411	-9.279	15.85	0.5126	0.6083
18	18:50344577:C:T	50344577	T	ADD	1536	3.286	6.411	-9.279	15.85	0.5126	0.6083
18	18:50344725:C:T	50344725	T	ADD	1536	3.286	6.411	-9.279	15.85	0.5126	0.6083
18	18:50344917:C:T	50344917	T	ADD	1536	3.286	6.411	-9.279	15.85	0.5126	0.6083
18	18:50345028:C:A	50345028	A	ADD	1536	3.286	6.411	-9.279	15.85	0.5126	0.6083
18	18:50345588:C:A	50345588	A	ADD	1536	3.286	6.411	-9.279	15.85	0.5126	0.6083
18	18:69023984:C:T	69023984	T	ADD	1536	-2.695	5.258	-13	7.61	-0.5126	0.6083
22	22:29902192:A:C	29902192	C	ADD	1536	-3.97	7.746	-19.15	11.21	-0.5126	0.6083
1	1:1323967:A:C	1323967	C	ADD	1536	-3.689	7.198	-17.8	10.42	-0.5125	0.6084
1	1:7521479:G:A	7521479	A	ADD	1536	2.333	4.553	-6.59	11.26	0.5125	0.6084
1	1:55989646:T:C	55989646	T	ADD	1536	-2.529	4.934	-12.2	7.142	-0.5125	0.6084
1	1:156062532:G:A	156062532	G	ADD	1536	2.484	4.848	-7.017	11.99	0.5124	0.6084
1	1:166122796:T:G	166122796	G	ADD	1536	3.583	6.993	-10.12	17.29	0.5124	0.6084
1	1:166122940:C:T	166122940	T	ADD	1536	3.583	6.993	-10.12	17.29	0.5124	0.6084
1	1:166125845:G:A	166125845	A	ADD	1536	3.583	6.993	-10.12	17.29	0.5124	0.6084
1	1:219062301:T:A	219062301	A	ADD	1536	-2.35	4.586	-11.34	6.639	-0.5124	0.6084
2	2:49072952:G:A	49072952	A	ADD	1536	2.663	5.197	-7.523	12.85	0.5125	0.6084
2	2:77306610:A:G	77306610	G	ADD	1536	2.643	5.158	-7.466	12.75	0.5124	0.6084
2	2:77312650:C:G	77312650	G	ADD	1536	2.643	5.158	-7.466	12.75	0.5124	0.6084
2	2:154240309:C:A	154240309	A	ADD	1536	2.256	4.402	-6.372	10.88	0.5124	0.6084
2	2:168792069:A:G	168792069	G	ADD	1536	-2.353	4.592	-11.35	6.647	-0.5124	0.6084
2	2:206092154:G:A	206092154	A	ADD	1536	-2.347	4.579	-11.32	6.628	-0.5125	0.6084
2	2:206096536:C:A	206096536	A	ADD	1536	-2.347	4.579	-11.32	6.628	-0.5125	0.6084
2	2:234891055:G:A	234891055	A	ADD	1536	-2.189	4.272	-10.56	6.183	-0.5125	0.6084
3	3:72132240:C:A	72132240	A	ADD	1536	3.399	6.632	-9.599	16.4	0.5125	0.6084
3	3:72133147:G:T	72133147	T	ADD	1536	3.399	6.632	-9.599	16.4	0.5125	0.6084
4	4:96562863:C:T	96562863	T	ADD	1536	3.117	6.083	-8.804	15.04	0.5125	0.6084
5	5:10734647:G:A	10734647	A	ADD	1536	2.676	5.223	-7.56	12.91	0.5124	0.6084
5	5:36404657:C:T	36404657	T	ADD	1536	2.721	5.308	-7.683	13.12	0.5125	0.6084
7	7:23431195:G:A	23431195	A	ADD	1536	-4.464	8.712	-21.54	12.61	-0.5124	0.6084
7	7:46235895:C:A	46235895	A	ADD	1536	2.297	4.482	-6.488	11.08	0.5125	0.6084
7	7:46236136:A:G	46236136	G	ADD	1536	2.297	4.482	-6.488	11.08	0.5125	0.6084
8	8:138488244:T:C	138488244	C	ADD	1536	2.202	4.298	-6.221	10.63	0.5125	0.6084
8	8:142846782:A:G	142846782	A	ADD	1536	2.359	4.603	-6.663	11.38	0.5125	0.6084
10	10:17875816:T:A	17875816	A	ADD	1536	2.149	4.194	-6.071	10.37	0.5125	0.6084
11	11:11353875:A:G	11353875	G	ADD	1536	-2.455	4.791	-11.84	6.935	-0.5124	0.6084
11	11:59169295:A:G	59169295	G	ADD	1536	-2.519	4.916	-12.15	7.116	-0.5125	0.6084
11	11:59171532:T:C	59171532	C	ADD	1536	-2.519	4.916	-12.15	7.116	-0.5125	0.6084
11	11:59176691:T:C	59176691	C	ADD	1536	-2.519	4.916	-12.15	7.116	-0.5125	0.6084
11	11:87039124:C:A	87039124	A	ADD	1536	2.79	5.443	-7.878	13.46	0.5125	0.6084
11	11:116408318:G:A	116408318	A	ADD	1536	3.331	6.5	-9.409	16.07	0.5125	0.6084
11	11:129277278:A:G	129277278	G	ADD	1536	2.174	4.242	-6.14	10.49	0.5125	0.6084
12	12:19675962:C:A	19675962	C	ADD	1536	-2.213	4.318	-10.68	6.251	-0.5125	0.6084
12	12:105089782:A:G	105089782	G	ADD	1536	-3.272	6.386	-15.79	9.244	-0.5125	0.6084
12	12:121192619:A:G	121192619	G	ADD	1536	-2.203	4.298	-10.63	6.222	-0.5125	0.6084
12	12:125155965:T:C	125155965	C	ADD	1536	2.341	4.568	-6.613	11.3	0.5125	0.6084
14	14:59169665:A:C	59169665	A	ADD	1536	-2.194	4.281	-10.58	6.197	-0.5125	0.6084
14	14:90308981:G:A	90308981	G	ADD	1536	-2.346	4.577	-11.32	6.625	-0.5125	0.6084
15	15:74112374:A:G	74112374	G	ADD	1536	-2.165	4.225	-10.45	6.115	-0.5125	0.6084
18	18:60054857:A:C	60054857	A	ADD	1536	-2.634	5.14	-12.71	7.44	-0.5125	0.6084
19	19:2552017:A:G	2552017	G	ADD	1536	-2.231	4.353	-10.76	6.302	-0.5125	0.6084
19	19:10676423:G:A	10676423	A	ADD	1536	-2.306	4.5	-11.13	6.514	-0.5125	0.6084
21	21:43263742:G:A	43263742	A	ADD	1536	-2.533	4.942	-12.22	7.154	-0.5124	0.6084
22	22:32857285:G:A	32857285	G	ADD	1536	-3.264	6.369	-15.75	9.218	-0.5125	0.6084
1	1:18264738:A:G	18264738	G	ADD	1536	2.464	4.809	-6.961	11.89	0.5124	0.6085
1	1:77295109:A:G	77295109	A	ADD	1536	2.238	4.368	-6.324	10.8	0.5123	0.6085
1	1:165215768:A:C	165215768	C	ADD	1536	-2.963	5.783	-14.3	8.372	-0.5123	0.6085
1	1:171651627:T:G	171651627	G	ADD	1536	2.425	4.734	-6.854	11.7	0.5123	0.6085
1	1:171656933:C:T	171656933	T	ADD	1536	2.425	4.734	-6.854	11.7	0.5123	0.6085
1	1:171663735:G:A	171663735	A	ADD	1536	2.425	4.734	-6.854	11.7	0.5123	0.6085
1	1:171666062:G:C	171666062	C	ADD	1536	2.425	4.734	-6.854	11.7	0.5123	0.6085
1	1:239865651:G:A	239865651	A	ADD	1536	-3.684	7.191	-17.78	10.41	-0.5123	0.6085
2	2:49965208:A:G	49965208	G	ADD	1536	-3.081	6.014	-14.87	8.706	-0.5123	0.6085
2	2:76512784:C:T	76512784	T	ADD	1536	-2.255	4.402	-10.88	6.373	-0.5123	0.6085
2	2:171223154:A:C	171223154	C	ADD	1536	3.215	6.277	-9.086	15.52	0.5123	0.6085
2	2:242471255:C:T	242471255	T	ADD	1536	2.203	4.299	-6.224	10.63	0.5123	0.6085
3	3:2828977:T:C	2828977	T	ADD	1536	2.226	4.345	-6.29	10.74	0.5123	0.6085
3	3:22997182:T:C	22997182	C	ADD	1536	2.328	4.545	-6.579	11.24	0.5123	0.6085
3	3:22997185:C:A	22997185	A	ADD	1536	2.328	4.545	-6.579	11.24	0.5123	0.6085
3	3:22997566:A:G	22997566	G	ADD	1536	2.328	4.545	-6.579	11.24	0.5123	0.6085
3	3:22997652:C:T	22997652	T	ADD	1536	2.328	4.545	-6.579	11.24	0.5123	0.6085
4	4:140601982:A:G	140601982	G	ADD	1536	-4.831	9.43	-23.31	13.65	-0.5123	0.6085
6	6:31391401:T:C	31391401	C	ADD	1536	-4.815	9.398	-23.23	13.6	-0.5123	0.6085
6	6:73413544:G:T	73413544	T	ADD	1536	-2.59	5.056	-12.5	7.319	-0.5123	0.6085
6	6:73420829:A:C	73420829	C	ADD	1536	-2.59	5.056	-12.5	7.319	-0.5123	0.6085
6	6:99814916:G:C	99814916	C	ADD	1536	3.297	6.434	-9.314	15.91	0.5123	0.6085
6	6:151988829:C:T	151988829	T	ADD	1536	-2.196	4.286	-10.6	6.205	-0.5123	0.6085
6	6:152720324:G:A	152720324	A	ADD	1536	2.305	4.499	-6.513	11.12	0.5123	0.6085
6	6:152724326:G:T	152724326	T	ADD	1536	2.305	4.499	-6.513	11.12	0.5123	0.6085
8	8:2076446:A:C	2076446	C	ADD	1536	2.753	5.373	-7.778	13.28	0.5123	0.6085
8	8:3230469:G:C	3230469	G	ADD	1536	-2.232	4.357	-10.77	6.307	-0.5124	0.6085
8	8:13805908:C:T	13805908	T	ADD	1536	2.378	4.641	-6.719	11.47	0.5124	0.6085
8	8:13805976:G:A	13805976	A	ADD	1536	2.378	4.641	-6.719	11.47	0.5124	0.6085
8	8:13806008:A:G	13806008	G	ADD	1536	2.378	4.641	-6.719	11.47	0.5124	0.6085
8	8:18015026:C:A	18015026	A	ADD	1536	-2.416	4.715	-11.66	6.826	-0.5124	0.6085
8	8:33248923:C:T	33248923	T	ADD	1536	-2.147	4.191	-10.36	6.067	-0.5123	0.6085
8	8:113654079:A:C	113654079	C	ADD	1536	-4.24	8.278	-20.46	11.98	-0.5123	0.6085
8	8:113654472:C:G	113654472	G	ADD	1536	-4.24	8.278	-20.46	11.98	-0.5123	0.6085
8	8:113654781:T:C	113654781	C	ADD	1536	-4.24	8.278	-20.46	11.98	-0.5123	0.6085
8	8:122238834:G:A	122238834	A	ADD	1536	2.491	4.862	-7.038	12.02	0.5124	0.6085
8	8:133331038:A:G	133331038	G	ADD	1536	3.804	7.426	-10.75	18.36	0.5123	0.6085
9	9:22410921:A:G	22410921	G	ADD	1536	4.291	8.375	-12.12	20.71	0.5123	0.6085
9	9:22412931:G:C	22412931	C	ADD	1536	4.291	8.375	-12.12	20.71	0.5123	0.6085
9	9:22413055:G:A	22413055	A	ADD	1536	4.291	8.375	-12.12	20.71	0.5123	0.6085
9	9:36016167:A:G	36016167	G	ADD	1536	2.433	4.75	-6.877	11.74	0.5123	0.6085
10	10:132980485:C:A	132980485	A	ADD	1536	-4.613	9.005	-22.26	13.04	-0.5123	0.6085
11	11:118682045:C:T	118682045	T	ADD	1536	-3.382	6.601	-16.32	9.557	-0.5123	0.6085
11	11:118682886:A:G	118682886	G	ADD	1536	-3.382	6.601	-16.32	9.557	-0.5123	0.6085
12	12:61744978:A:G	61744978	G	ADD	1536	3.771	7.361	-10.66	18.2	0.5123	0.6085
13	13:44756784:G:C	44756784	C	ADD	1536	2.309	4.507	-6.524	11.14	0.5123	0.6085
13	13:49201247:A:G	49201247	G	ADD	1536	2.501	4.882	-7.067	12.07	0.5123	0.6085
13	13:49201331:G:C	49201331	C	ADD	1536	2.501	4.882	-7.067	12.07	0.5123	0.6085
13	13:83120243:T:G	83120243	T	ADD	1536	2.202	4.297	-6.221	10.62	0.5123	0.6085
13	13:83124215:T:C	83124215	T	ADD	1536	2.202	4.297	-6.221	10.62	0.5123	0.6085
13	13:83124366:G:A	83124366	G	ADD	1536	2.202	4.297	-6.221	10.62	0.5123	0.6085
13	13:83125701:A:C	83125701	A	ADD	1536	2.202	4.297	-6.221	10.62	0.5123	0.6085
13	13:83126041:T:G	83126041	T	ADD	1536	2.202	4.297	-6.221	10.62	0.5123	0.6085
13	13:83126226:A:C	83126226	A	ADD	1536	2.202	4.297	-6.221	10.62	0.5123	0.6085
13	13:83127494:G:A	83127494	G	ADD	1536	2.202	4.297	-6.221	10.62	0.5123	0.6085
13	13:83127811:A:C	83127811	A	ADD	1536	2.202	4.297	-6.221	10.62	0.5123	0.6085
13	13:83128076:A:G	83128076	A	ADD	1536	2.202	4.297	-6.221	10.62	0.5123	0.6085
13	13:83131193:C:A	83131193	C	ADD	1536	2.202	4.297	-6.221	10.62	0.5123	0.6085
13	13:102273822:A:G	102273822	A	ADD	1536	-2.336	4.558	-11.27	6.599	-0.5123	0.6085
14	14:72057355:G:A	72057355	G	ADD	1536	-3.595	7.017	-17.35	10.16	-0.5123	0.6085
15	15:101835595:C:T	101835595	T	ADD	1536	2.358	4.602	-6.662	11.38	0.5123	0.6085
16	16:53815435:T:C	53815435	C	ADD	1536	-3.562	6.951	-17.19	10.06	-0.5124	0.6085
17	17:79579746:A:G	79579746	G	ADD	1536	-2.497	4.872	-12.05	7.053	-0.5124	0.6085
17	17:79580064:C:A	79580064	A	ADD	1536	-2.497	4.872	-12.05	7.053	-0.5124	0.6085
17	17:79580457:C:A	79580457	A	ADD	1536	-2.497	4.872	-12.05	7.053	-0.5124	0.6085
17	17:79580638:G:C	79580638	C	ADD	1536	-2.497	4.872	-12.05	7.053	-0.5124	0.6085
17	17:79583700:G:A	79583700	A	ADD	1536	-2.497	4.872	-12.05	7.053	-0.5124	0.6085
18	18:1598595:A:G	1598595	A	ADD	1536	-2.749	5.365	-13.27	7.767	-0.5124	0.6085
19	19:43977675:G:A	43977675	A	ADD	1536	-4.238	8.272	-20.45	11.97	-0.5124	0.6085
22	22:46610409:A:G	46610409	G	ADD	1536	-2.782	5.431	-13.43	7.862	-0.5123	0.6085
22	22:47454664:G:A	47454664	G	ADD	1536	-2.198	4.291	-10.61	6.212	-0.5123	0.6085
1	1:218287064:T:C	218287064	C	ADD	1536	3.188	6.224	-9.011	15.39	0.5122	0.6086
1	1:218287335:A:C	218287335	C	ADD	1536	3.188	6.224	-9.011	15.39	0.5122	0.6086
1	1:218292961:G:C	218292961	C	ADD	1536	3.188	6.224	-9.011	15.39	0.5122	0.6086
2	2:20768683:G:A	20768683	A	ADD	1536	-3.427	6.691	-16.54	9.687	-0.5122	0.6086
2	2:80110952:G:A	80110952	A	ADD	1536	-2.324	4.536	-11.21	6.567	-0.5122	0.6086
2	2:205987805:G:C	205987805	C	ADD	1536	2.972	5.802	-8.4	14.34	0.5122	0.6086
3	3:4699052:C:T	4699052	T	ADD	1536	3.224	6.295	-9.114	15.56	0.5122	0.6086
3	3:4699124:C:G	4699124	G	ADD	1536	3.224	6.295	-9.114	15.56	0.5122	0.6086
3	3:36286824:C:T	36286824	T	ADD	1536	2.231	4.355	-6.305	10.77	0.5122	0.6086
3	3:36288767:G:A	36288767	A	ADD	1536	2.231	4.355	-6.305	10.77	0.5122	0.6086
3	3:36291697:G:A	36291697	A	ADD	1536	2.231	4.355	-6.305	10.77	0.5122	0.6086
3	3:85878711:C:A	85878711	A	ADD	1536	-3.536	6.903	-17.07	9.995	-0.5122	0.6086
4	4:7292664:A:C	7292664	C	ADD	1536	-2.156	4.208	-10.4	6.093	-0.5122	0.6086
4	4:48610961:T:C	48610961	C	ADD	1536	-2.397	4.681	-11.57	6.776	-0.5122	0.6086
4	4:48611929:A:C	48611929	C	ADD	1536	-2.397	4.681	-11.57	6.776	-0.5122	0.6086
4	4:131375731:G:T	131375731	T	ADD	1536	2.705	5.283	-7.648	13.06	0.5121	0.6086
4	4:166401044:G:T	166401044	T	ADD	1536	2.163	4.223	-6.113	10.44	0.5122	0.6086
4	4:186430501:T:C	186430501	C	ADD	1536	2.633	5.141	-7.444	12.71	0.5122	0.6086
5	5:53732101:G:A	53732101	A	ADD	1536	-2.219	4.332	-10.71	6.272	-0.5122	0.6086
5	5:58053808:G:A	58053808	A	ADD	1536	2.226	4.346	-6.292	10.74	0.5122	0.6086
5	5:73180281:A:G	73180281	G	ADD	1536	2.274	4.439	-6.426	10.97	0.5122	0.6086
5	5:79042064:C:G	79042064	G	ADD	1536	2.864	5.592	-8.095	13.82	0.5122	0.6086
5	5:151925416:G:A	151925416	A	ADD	1536	-2.706	5.284	-13.06	7.649	-0.5122	0.6086
6	6:29497002:G:A	29497002	A	ADD	1536	-4.861	9.49	-23.46	13.74	-0.5122	0.6086
6	6:37668144:G:A	37668144	A	ADD	1536	2.296	4.483	-6.49	11.08	0.5122	0.6086
6	6:118967316:G:C	118967316	C	ADD	1536	2.256	4.406	-6.378	10.89	0.5122	0.6086
6	6:118968888:G:T	118968888	T	ADD	1536	2.256	4.406	-6.378	10.89	0.5122	0.6086
6	6:118979967:A:T	118979967	T	ADD	1536	2.256	4.406	-6.378	10.89	0.5122	0.6086
7	7:38528178:G:A	38528178	A	ADD	1536	2.388	4.661	-6.748	11.52	0.5122	0.6086
7	7:75611756:C:T	75611756	T	ADD	1536	2.283	4.458	-6.455	11.02	0.5121	0.6086
7	7:103672032:G:T	103672032	T	ADD	1536	-2.939	5.738	-14.18	8.307	-0.5121	0.6086
7	7:110680211:C:G	110680211	G	ADD	1536	2.193	4.282	-6.2	10.59	0.5122	0.6086
7	7:142492130:A:G	142492130	G	ADD	1536	-2.348	4.585	-11.33	6.638	-0.5122	0.6086
8	8:14017547:G:A	14017547	A	ADD	1536	2.955	5.768	-8.351	14.26	0.5122	0.6086
8	8:20341743:G:A	20341743	A	ADD	1536	-3.187	6.223	-15.38	9.009	-0.5121	0.6086
8	8:20342869:T:C	20342869	C	ADD	1536	-3.187	6.223	-15.38	9.009	-0.5121	0.6086
8	8:95972718:G:A	95972718	A	ADD	1536	4.795	9.364	-13.56	23.15	0.5121	0.6086
8	8:106134351:T:A	106134351	T	ADD	1536	2.551	4.981	-7.212	12.31	0.5121	0.6086
8	8:125619944:T:C	125619944	C	ADD	1536	-3.643	7.113	-17.58	10.3	-0.5122	0.6086
8	8:125620661:C:T	125620661	T	ADD	1536	-3.643	7.113	-17.58	10.3	-0.5122	0.6086
9	9:110116369:T:C	110116369	C	ADD	1536	2.256	4.405	-6.377	10.89	0.5122	0.6086
10	10:24721337:G:A	24721337	G	ADD	1536	-2.345	4.579	-11.32	6.63	-0.5121	0.6086
10	10:79229280:C:T	79229280	T	ADD	1536	4.139	8.081	-11.7	19.98	0.5122	0.6086
11	11:20551810:T:C	20551810	C	ADD	1536	-2.869	5.6	-13.85	8.108	-0.5122	0.6086
11	11:57608992:A:C	57608992	C	ADD	1536	-3.863	7.542	-18.64	10.92	-0.5122	0.6086
11	11:117437443:C:A	117437443	A	ADD	1536	3.166	6.182	-8.95	15.28	0.5121	0.6086
11	11:117437450:T:G	117437450	G	ADD	1536	3.166	6.182	-8.95	15.28	0.5121	0.6086
13	13:55131520:C:A	55131520	A	ADD	1536	-4.353	8.499	-21.01	12.3	-0.5122	0.6086
13	13:55133807:T:C	55133807	C	ADD	1536	-4.353	8.499	-21.01	12.3	-0.5122	0.6086
14	14:63205525:T:C	63205525	C	ADD	1536	-4.617	9.014	-22.29	13.05	-0.5122	0.6086
15	15:58244411:C:T	58244411	T	ADD	1536	3.377	6.594	-9.548	16.3	0.5121	0.6086
16	16:6541029:A:G	6541029	G	ADD	1536	4.568	8.92	-12.91	22.05	0.5121	0.6086
16	16:12546058:T:A	12546058	A	ADD	1536	-2.511	4.903	-12.12	7.098	-0.5122	0.6086
16	16:82686111:A:G	82686111	A	ADD	1536	2.173	4.242	-6.142	10.49	0.5121	0.6086
18	18:42990931:A:G	42990931	G	ADD	1536	-2.379	4.644	-11.48	6.723	-0.5122	0.6086
18	18:64397360:T:C	64397360	T	ADD	1536	-2.366	4.619	-11.42	6.688	-0.5121	0.6086
18	18:64398183:G:A	64398183	G	ADD	1536	-2.366	4.619	-11.42	6.688	-0.5121	0.6086
18	18:64403673:A:T	64403673	A	ADD	1536	-2.366	4.619	-11.42	6.688	-0.5121	0.6086
18	18:64404048:G:C	64404048	G	ADD	1536	-2.366	4.619	-11.42	6.688	-0.5121	0.6086
18	18:64405946:A:G	64405946	A	ADD	1536	-2.366	4.619	-11.42	6.688	-0.5121	0.6086
18	18:64410954:A:G	64410954	A	ADD	1536	-2.366	4.619	-11.42	6.688	-0.5121	0.6086
20	20:14562365:G:A	14562365	A	ADD	1536	-2.843	5.552	-13.72	8.038	-0.5121	0.6086
1	1:85741734:A:T	85741734	T	ADD	1536	2.663	5.202	-7.532	12.86	0.512	0.6087
1	1:85742157:G:C	85742157	C	ADD	1536	2.663	5.202	-7.532	12.86	0.512	0.6087
1	1:85742860:T:A	85742860	A	ADD	1536	2.663	5.202	-7.532	12.86	0.512	0.6087
1	1:85742861:C:A	85742861	A	ADD	1536	2.663	5.202	-7.532	12.86	0.512	0.6087
1	1:85744370:G:A	85744370	A	ADD	1536	2.663	5.202	-7.532	12.86	0.512	0.6087
1	1:85752056:C:A	85752056	A	ADD	1536	2.663	5.202	-7.532	12.86	0.512	0.6087
1	1:91558695:A:G	91558695	G	ADD	1536	-2.567	5.014	-12.39	7.26	-0.512	0.6087
1	1:105047982:A:C	105047982	C	ADD	1536	-3.296	6.437	-15.91	9.32	-0.5121	0.6087
2	2:57070214:G:T	57070214	T	ADD	1536	-3.682	7.192	-17.78	10.41	-0.512	0.6087
2	2:151744426:A:G	151744426	G	ADD	1536	-2.23	4.356	-10.77	6.307	-0.5121	0.6087
2	2:151748836:T:G	151748836	G	ADD	1536	-2.23	4.356	-10.77	6.307	-0.5121	0.6087
2	2:151750506:A:G	151750506	G	ADD	1536	-2.23	4.356	-10.77	6.307	-0.5121	0.6087
2	2:151751702:A:G	151751702	G	ADD	1536	-2.23	4.356	-10.77	6.307	-0.5121	0.6087
2	2:151754400:C:T	151754400	T	ADD	1536	-2.23	4.356	-10.77	6.307	-0.5121	0.6087
2	2:151755117:C:T	151755117	T	ADD	1536	-2.23	4.356	-10.77	6.307	-0.5121	0.6087
2	2:151756019:A:G	151756019	G	ADD	1536	-2.23	4.356	-10.77	6.307	-0.5121	0.6087
2	2:151756087:A:G	151756087	G	ADD	1536	-2.23	4.356	-10.77	6.307	-0.5121	0.6087
2	2:164112386:C:T	164112386	T	ADD	1536	3.423	6.685	-9.678	16.52	0.5121	0.6087
2	2:164113961:G:C	164113961	C	ADD	1536	3.423	6.685	-9.678	16.52	0.5121	0.6087
2	2:168635552:A:G	168635552	A	ADD	1536	2.206	4.308	-6.237	10.65	0.5121	0.6087
2	2:237278350:C:T	237278350	T	ADD	1536	-4.286	8.372	-20.69	12.12	-0.512	0.6087
3	3:22992484:G:A	22992484	A	ADD	1536	2.962	5.784	-8.375	14.3	0.5121	0.6087
3	3:22995535:C:T	22995535	T	ADD	1536	2.962	5.784	-8.375	14.3	0.5121	0.6087
3	3:29522573:A:G	29522573	A	ADD	1536	-2.335	4.561	-11.27	6.604	-0.512	0.6087
3	3:46866866:G:A	46866866	A	ADD	1536	2.855	5.576	-8.074	13.78	0.512	0.6087
3	3:70963625:A:C	70963625	C	ADD	1536	-2.248	4.39	-10.85	6.356	-0.512	0.6087
4	4:91660639:T:C	91660639	T	ADD	1536	2.241	4.376	-6.336	10.82	0.512	0.6087
4	4:100327472:G:T	100327472	G	ADD	1536	2.164	4.227	-6.121	10.45	0.512	0.6087
4	4:113438340:T:C	113438340	C	ADD	1536	-2.564	5.008	-12.38	7.251	-0.5121	0.6087
4	4:113439290:A:G	113439290	G	ADD	1536	-2.564	5.008	-12.38	7.251	-0.5121	0.6087
4	4:154291250:A:G	154291250	G	ADD	1536	3.648	7.124	-10.31	17.61	0.512	0.6087
4	4:164390685:T:C	164390685	C	ADD	1536	-2.482	4.847	-11.98	7.017	-0.5121	0.6087
4	4:165130825:C:T	165130825	T	ADD	1536	3.57	6.972	-10.09	17.24	0.5121	0.6087
5	5:20004403:G:C	20004403	C	ADD	1536	-2.17	4.238	-10.48	6.136	-0.512	0.6087
5	5:174019090:A:G	174019090	G	ADD	1536	2.976	5.811	-8.414	14.37	0.5121	0.6087
5	5:180663700:G:A	180663700	A	ADD	1536	-2.349	4.588	-11.34	6.643	-0.512	0.6087
6	6:11153633:G:A	11153633	A	ADD	1536	-2.363	4.615	-11.41	6.682	-0.5121	0.6087
6	6:31128329:G:A	31128329	A	ADD	1536	-4.908	9.587	-23.7	13.88	-0.512	0.6087
6	6:31327217:C:A	31327217	A	ADD	1536	-3.14	6.133	-15.16	8.881	-0.512	0.6087
6	6:83435717:A:G	83435717	A	ADD	1536	-2.561	5.002	-12.36	7.242	-0.512	0.6087
6	6:110784449:C:T	110784449	T	ADD	1536	2.315	4.521	-6.546	11.18	0.5121	0.6087
6	6:135450755:T:C	135450755	C	ADD	1536	-2.372	4.633	-11.45	6.708	-0.512	0.6087
7	7:103656486:C:G	103656486	G	ADD	1536	2.23	4.356	-6.307	10.77	0.512	0.6087
8	8:2076757:G:A	2076757	A	ADD	1536	2.751	5.373	-7.781	13.28	0.512	0.6087
8	8:3941574:T:G	3941574	G	ADD	1536	-2.401	4.69	-11.59	6.791	-0.512	0.6087
8	8:40156860:A:T	40156860	T	ADD	1536	3.875	7.567	-10.96	18.71	0.5121	0.6087
8	8:40157662:C:T	40157662	T	ADD	1536	3.875	7.567	-10.96	18.71	0.5121	0.6087
9	9:26655685:A:G	26655685	A	ADD	1536	2.415	4.716	-6.828	11.66	0.512	0.6087
10	10:2355017:G:C	2355017	C	ADD	1536	3.455	6.747	-9.769	16.68	0.5121	0.6087
10	10:2355060:T:C	2355060	C	ADD	1536	3.455	6.747	-9.769	16.68	0.5121	0.6087
10	10:11848189:A:G	11848189	G	ADD	1536	-2.418	4.721	-11.67	6.836	-0.5121	0.6087
10	10:78486774:C:T	78486774	C	ADD	1536	2.22	4.336	-6.278	10.72	0.512	0.6087
10	10:78488513:G:T	78488513	G	ADD	1536	2.22	4.336	-6.278	10.72	0.512	0.6087
10	10:78492807:A:G	78492807	A	ADD	1536	2.22	4.336	-6.278	10.72	0.512	0.6087
10	10:78494466:T:G	78494466	T	ADD	1536	2.22	4.336	-6.278	10.72	0.512	0.6087
10	10:78494856:T:C	78494856	T	ADD	1536	2.22	4.336	-6.278	10.72	0.512	0.6087
10	10:78495419:G:A	78495419	G	ADD	1536	2.22	4.336	-6.278	10.72	0.512	0.6087
10	10:78497984:C:T	78497984	C	ADD	1536	2.22	4.336	-6.278	10.72	0.512	0.6087
10	10:79245514:G:A	79245514	A	ADD	1536	4.734	9.246	-13.39	22.86	0.512	0.6087
10	10:109403534:G:C	109403534	C	ADD	1536	2.397	4.681	-6.778	11.57	0.5121	0.6087
10	10:116408412:A:C	116408412	A	ADD	1536	-2.35	4.589	-11.34	6.645	-0.512	0.6087
11	11:59210795:A:G	59210795	G	ADD	1536	4.413	8.617	-12.48	21.3	0.5121	0.6087
11	11:59216279:G:C	59216279	C	ADD	1536	4.413	8.617	-12.48	21.3	0.5121	0.6087
11	11:59224464:G:C	59224464	C	ADD	1536	4.413	8.617	-12.48	21.3	0.5121	0.6087
11	11:59225382:G:T	59225382	T	ADD	1536	4.413	8.617	-12.48	21.3	0.5121	0.6087
11	11:67374581:T:C	67374581	C	ADD	1536	-2.647	5.17	-12.78	7.486	-0.512	0.6087
12	12:2153634:G:A	2153634	A	ADD	1536	4.465	8.719	-12.62	21.55	0.512	0.6087
12	12:2157050:T:C	2157050	C	ADD	1536	4.465	8.719	-12.62	21.55	0.512	0.6087
12	12:89669016:A:G	89669016	G	ADD	1536	2.123	4.147	-6.004	10.25	0.512	0.6087
12	12:92655651:T:C	92655651	C	ADD	1536	-2.875	5.615	-13.88	8.13	-0.512	0.6087
12	12:114380560:C:T	114380560	T	ADD	1536	2.226	4.348	-6.296	10.75	0.512	0.6087
13	13:40541790:G:A	40541790	G	ADD	1536	2.166	4.23	-6.125	10.46	0.512	0.6087
13	13:110497588:G:A	110497588	A	ADD	1536	4.38	8.554	-12.39	21.15	0.512	0.6087
13	13:110498758:C:T	110498758	T	ADD	1536	4.38	8.554	-12.39	21.15	0.512	0.6087
13	13:110499368:G:A	110499368	A	ADD	1536	4.38	8.554	-12.39	21.15	0.512	0.6087
13	13:110500491:G:A	110500491	A	ADD	1536	4.38	8.554	-12.39	21.15	0.512	0.6087
13	13:110501720:G:A	110501720	A	ADD	1536	4.38	8.554	-12.39	21.15	0.512	0.6087
13	13:110503983:T:C	110503983	C	ADD	1536	4.38	8.554	-12.39	21.15	0.512	0.6087
13	13:110504872:T:C	110504872	C	ADD	1536	4.38	8.554	-12.39	21.15	0.512	0.6087
13	13:110506106:T:G	110506106	G	ADD	1536	4.38	8.554	-12.39	21.15	0.512	0.6087
13	13:110508283:A:G	110508283	G	ADD	1536	4.38	8.554	-12.39	21.15	0.512	0.6087
13	13:110509402:A:T	110509402	T	ADD	1536	4.38	8.554	-12.39	21.15	0.512	0.6087
13	13:110510207:A:C	110510207	C	ADD	1536	4.38	8.554	-12.39	21.15	0.512	0.6087
13	13:110510859:A:C	110510859	C	ADD	1536	4.38	8.554	-12.39	21.15	0.512	0.6087
13	13:110877238:G:A	110877238	A	ADD	1536	-3.676	7.18	-17.75	10.4	-0.512	0.6087
14	14:77552881:A:G	77552881	G	ADD	1536	-2.224	4.343	-10.74	6.288	-0.5121	0.6087
14	14:91705945:C:T	91705945	T	ADD	1536	2.881	5.627	-8.147	13.91	0.512	0.6087
15	15:39527590:G:A	39527590	A	ADD	1536	-2.193	4.282	-10.59	6.2	-0.5121	0.6087
15	15:50070515:G:T	50070515	T	ADD	1536	2.153	4.205	-6.089	10.4	0.512	0.6087
15	15:50076348:G:T	50076348	T	ADD	1536	2.153	4.205	-6.089	10.4	0.512	0.6087
17	17:32578358:A:G	32578358	G	ADD	1536	3.049	5.955	-8.622	14.72	0.5121	0.6087
18	18:18708866:A:C	18708866	C	ADD	1536	4.141	8.087	-11.71	19.99	0.5121	0.6087
18	18:60022811:A:G	60022811	A	ADD	1536	-2.24	4.375	-10.82	6.335	-0.5121	0.6087
22	22:27802721:C:T	27802721	T	ADD	1536	-2.624	5.125	-12.67	7.421	-0.512	0.6087
22	22:27803942:G:A	27803942	A	ADD	1536	-2.624	5.125	-12.67	7.421	-0.512	0.6087
22	22:27804124:C:T	27804124	T	ADD	1536	-2.624	5.125	-12.67	7.421	-0.512	0.6087
1	1:83152715:G:T	83152715	T	ADD	1536	-2.15	4.2	-10.38	6.082	-0.5119	0.6088
1	1:90854258:A:G	90854258	G	ADD	1536	-3.262	6.371	-15.75	9.226	-0.5119	0.6088
1	1:90868173:G:T	90868173	T	ADD	1536	-3.262	6.371	-15.75	9.226	-0.5119	0.6088
1	1:232763230:T:G	232763230	G	ADD	1536	-2.655	5.188	-12.82	7.512	-0.5119	0.6088
2	2:103994511:G:A	103994511	A	ADD	1536	-3.539	6.914	-17.09	10.01	-0.5119	0.6088
2	2:103996523:C:G	103996523	G	ADD	1536	-3.539	6.914	-17.09	10.01	-0.5119	0.6088
2	2:103996576:G:A	103996576	A	ADD	1536	-3.539	6.914	-17.09	10.01	-0.5119	0.6088
2	2:103997539:C:T	103997539	T	ADD	1536	-3.539	6.914	-17.09	10.01	-0.5119	0.6088
2	2:103997940:T:C	103997940	C	ADD	1536	-3.539	6.914	-17.09	10.01	-0.5119	0.6088
2	2:103998644:T:C	103998644	C	ADD	1536	-3.539	6.914	-17.09	10.01	-0.5119	0.6088
3	3:16899031:G:T	16899031	T	ADD	1536	-3.435	6.711	-16.59	9.718	-0.5118	0.6088
3	3:19788667:A:G	19788667	G	ADD	1536	-2.566	5.013	-12.39	7.26	-0.5118	0.6088
3	3:20488265:C:T	20488265	T	ADD	1536	2.219	4.334	-6.276	10.71	0.5119	0.6088
3	3:22107704:A:G	22107704	G	ADD	1536	4.085	7.981	-11.56	19.73	0.5118	0.6088
3	3:32888929:C:T	32888929	T	ADD	1536	3.419	6.68	-9.674	16.51	0.5118	0.6088
3	3:32889968:A:G	32889968	G	ADD	1536	3.419	6.68	-9.674	16.51	0.5118	0.6088
3	3:32890695:C:G	32890695	G	ADD	1536	3.419	6.68	-9.674	16.51	0.5118	0.6088
3	3:56259865:T:C	56259865	C	ADD	1536	3.02	5.9	-8.544	14.59	0.5119	0.6088
3	3:112238911:C:T	112238911	T	ADD	1536	-2.736	5.346	-13.21	7.741	-0.5119	0.6088
3	3:112247578:C:T	112247578	T	ADD	1536	-2.736	5.346	-13.21	7.741	-0.5119	0.6088
3	3:112248798:T:C	112248798	C	ADD	1536	-2.736	5.346	-13.21	7.741	-0.5119	0.6088
3	3:112254701:T:C	112254701	C	ADD	1536	-2.736	5.346	-13.21	7.741	-0.5119	0.6088
3	3:112255910:G:C	112255910	C	ADD	1536	-2.736	5.346	-13.21	7.741	-0.5119	0.6088
3	3:112256630:A:G	112256630	G	ADD	1536	-2.736	5.346	-13.21	7.741	-0.5119	0.6088
3	3:112257453:C:G	112257453	G	ADD	1536	-2.736	5.346	-13.21	7.741	-0.5119	0.6088
3	3:112259609:A:G	112259609	G	ADD	1536	-2.736	5.346	-13.21	7.741	-0.5119	0.6088
3	3:112262210:T:C	112262210	C	ADD	1536	-2.736	5.346	-13.21	7.741	-0.5119	0.6088
3	3:112265474:C:T	112265474	T	ADD	1536	-2.736	5.346	-13.21	7.741	-0.5119	0.6088
3	3:119114231:G:C	119114231	C	ADD	1536	3.054	5.965	-8.638	14.75	0.5119	0.6088
3	3:153116888:G:A	153116888	A	ADD	1536	-2.21	4.318	-10.67	6.253	-0.5119	0.6088
3	3:159686345:T:C	159686345	C	ADD	1536	2.818	5.506	-7.973	13.61	0.5119	0.6088
3	3:159686669:C:T	159686669	T	ADD	1536	2.818	5.506	-7.973	13.61	0.5119	0.6088
3	3:159686752:C:G	159686752	G	ADD	1536	2.818	5.506	-7.973	13.61	0.5119	0.6088
4	4:88850892:G:T	88850892	T	ADD	1536	-2.533	4.949	-12.23	7.167	-0.5119	0.6088
4	4:88853671:G:A	88853671	A	ADD	1536	-2.533	4.949	-12.23	7.167	-0.5119	0.6088
4	4:88854143:A:T	88854143	T	ADD	1536	-2.533	4.949	-12.23	7.167	-0.5119	0.6088
4	4:88855715:A:T	88855715	T	ADD	1536	-2.533	4.949	-12.23	7.167	-0.5119	0.6088
4	4:88856531:T:A	88856531	A	ADD	1536	-2.533	4.949	-12.23	7.167	-0.5119	0.6088
4	4:88858655:C:T	88858655	T	ADD	1536	-2.533	4.949	-12.23	7.167	-0.5119	0.6088
4	4:89007035:T:C	89007035	T	ADD	1536	2.197	4.291	-6.214	10.61	0.5119	0.6088
4	4:154621946:C:A	154621946	A	ADD	1536	-2.276	4.446	-10.99	6.438	-0.5119	0.6088
5	5:44483861:A:T	44483861	T	ADD	1536	3.654	7.138	-10.34	17.64	0.5119	0.6088
5	5:44485725:G:T	44485725	T	ADD	1536	3.654	7.138	-10.34	17.64	0.5119	0.6088
5	5:44487978:A:G	44487978	G	ADD	1536	3.654	7.138	-10.34	17.64	0.5119	0.6088
5	5:44490529:C:A	44490529	A	ADD	1536	3.654	7.138	-10.34	17.64	0.5119	0.6088
5	5:44493017:G:A	44493017	A	ADD	1536	3.654	7.138	-10.34	17.64	0.5119	0.6088
5	5:44493948:G:A	44493948	A	ADD	1536	3.654	7.138	-10.34	17.64	0.5119	0.6088
5	5:44501402:T:G	44501402	G	ADD	1536	3.654	7.138	-10.34	17.64	0.5119	0.6088
5	5:44504519:A:G	44504519	G	ADD	1536	3.654	7.138	-10.34	17.64	0.5119	0.6088
5	5:44520014:T:G	44520014	G	ADD	1536	3.654	7.138	-10.34	17.64	0.5119	0.6088
5	5:44522304:G:A	44522304	A	ADD	1536	3.654	7.138	-10.34	17.64	0.5119	0.6088
5	5:44523306:T:A	44523306	A	ADD	1536	3.654	7.138	-10.34	17.64	0.5119	0.6088
5	5:44523542:G:T	44523542	T	ADD	1536	3.654	7.138	-10.34	17.64	0.5119	0.6088
5	5:44524315:A:G	44524315	G	ADD	1536	3.654	7.138	-10.34	17.64	0.5119	0.6088
5	5:78359271:G:A	78359271	G	ADD	1536	-2.261	4.418	-10.92	6.397	-0.5118	0.6088
5	5:168674701:T:G	168674701	G	ADD	1536	-2.663	5.202	-12.86	7.533	-0.5119	0.6088
6	6:31340628:C:T	31340628	T	ADD	1536	3.803	7.429	-10.76	18.36	0.5119	0.6088
6	6:31340795:A:G	31340795	G	ADD	1536	3.803	7.429	-10.76	18.36	0.5119	0.6088
6	6:101932917:T:C	101932917	C	ADD	1536	-2.196	4.29	-10.6	6.212	-0.5119	0.6088
7	7:50470166:A:G	50470166	G	ADD	1536	3.556	6.947	-10.06	17.17	0.5119	0.6088
7	7:50470780:C:A	50470780	A	ADD	1536	3.556	6.947	-10.06	17.17	0.5119	0.6088
7	7:50473919:G:A	50473919	A	ADD	1536	3.556	6.947	-10.06	17.17	0.5119	0.6088
7	7:50475209:A:G	50475209	G	ADD	1536	3.556	6.947	-10.06	17.17	0.5119	0.6088
7	7:64712912:C:T	64712912	T	ADD	1536	2.25	4.395	-6.364	10.86	0.5119	0.6088
7	7:64714034:G:A	64714034	A	ADD	1536	2.25	4.395	-6.364	10.86	0.5119	0.6088
7	7:64717376:G:A	64717376	A	ADD	1536	2.25	4.395	-6.364	10.86	0.5119	0.6088
7	7:64717510:A:C	64717510	C	ADD	1536	2.25	4.395	-6.364	10.86	0.5119	0.6088
7	7:64725535:C:T	64725535	T	ADD	1536	2.25	4.395	-6.364	10.86	0.5119	0.6088
7	7:64726113:G:A	64726113	A	ADD	1536	2.25	4.395	-6.364	10.86	0.5119	0.6088
7	7:64726254:G:A	64726254	A	ADD	1536	2.25	4.395	-6.364	10.86	0.5119	0.6088
7	7:64727166:G:C	64727166	C	ADD	1536	2.25	4.395	-6.364	10.86	0.5119	0.6088
7	7:64727862:G:A	64727862	A	ADD	1536	2.25	4.395	-6.364	10.86	0.5119	0.6088
7	7:127855586:G:T	127855586	T	ADD	1536	3.974	7.763	-11.24	19.19	0.5119	0.6088
7	7:153109821:A:G	153109821	A	ADD	1536	-3.43	6.701	-16.56	9.704	-0.5118	0.6088
8	8:107839322:C:A	107839322	A	ADD	1536	-4.876	9.524	-23.54	13.79	-0.5119	0.6088
9	9:93261667:C:T	93261667	T	ADD	1536	-3.707	7.242	-17.9	10.49	-0.5119	0.6088
9	9:93262043:C:G	93262043	G	ADD	1536	-3.707	7.242	-17.9	10.49	-0.5119	0.6088
9	9:93262748:C:G	93262748	G	ADD	1536	-3.707	7.242	-17.9	10.49	-0.5119	0.6088
9	9:93263046:G:A	93263046	A	ADD	1536	-3.707	7.242	-17.9	10.49	-0.5119	0.6088
9	9:93263646:G:T	93263646	T	ADD	1536	-3.707	7.242	-17.9	10.49	-0.5119	0.6088
9	9:93264023:G:A	93264023	A	ADD	1536	-3.707	7.242	-17.9	10.49	-0.5119	0.6088
9	9:93264628:G:C	93264628	C	ADD	1536	-3.707	7.242	-17.9	10.49	-0.5119	0.6088
9	9:93265109:C:T	93265109	T	ADD	1536	-3.707	7.242	-17.9	10.49	-0.5119	0.6088
9	9:93265156:G:A	93265156	A	ADD	1536	-3.707	7.242	-17.9	10.49	-0.5119	0.6088
9	9:93265308:G:A	93265308	A	ADD	1536	-3.707	7.242	-17.9	10.49	-0.5119	0.6088
9	9:93265545:C:T	93265545	T	ADD	1536	-3.707	7.242	-17.9	10.49	-0.5119	0.6088
9	9:93266445:G:C	93266445	C	ADD	1536	-3.707	7.242	-17.9	10.49	-0.5119	0.6088
9	9:93267131:T:A	93267131	A	ADD	1536	-3.707	7.242	-17.9	10.49	-0.5119	0.6088
9	9:93267794:C:T	93267794	T	ADD	1536	-3.707	7.242	-17.9	10.49	-0.5119	0.6088
10	10:20580436:A:C	20580436	C	ADD	1536	2.518	4.919	-7.123	12.16	0.5119	0.6088
10	10:20580437:T:A	20580437	A	ADD	1536	2.518	4.919	-7.123	12.16	0.5119	0.6088
12	12:47420502:A:G	47420502	G	ADD	1536	-2.224	4.344	-10.74	6.29	-0.512	0.6088
12	12:72360218:G:T	72360218	T	ADD	1536	-3.403	6.647	-16.43	9.626	-0.5119	0.6088
12	12:72360684:C:A	72360684	A	ADD	1536	-3.403	6.647	-16.43	9.626	-0.5119	0.6088
12	12:72360777:C:T	72360777	T	ADD	1536	-3.403	6.647	-16.43	9.626	-0.5119	0.6088
12	12:72361408:A:T	72361408	T	ADD	1536	-3.403	6.647	-16.43	9.626	-0.5119	0.6088
12	12:72361431:T:C	72361431	C	ADD	1536	-3.403	6.647	-16.43	9.626	-0.5119	0.6088
12	12:72361808:A:G	72361808	G	ADD	1536	-3.403	6.647	-16.43	9.626	-0.5119	0.6088
12	12:76263563:G:C	76263563	G	ADD	1536	2.209	4.314	-6.247	10.66	0.512	0.6088
13	13:24714372:G:A	24714372	G	ADD	1536	2.217	4.331	-6.271	10.71	0.5119	0.6088
15	15:100478891:T:C	100478891	C	ADD	1536	4.307	8.414	-12.18	20.8	0.5118	0.6088
16	16:7452245:G:C	7452245	C	ADD	1536	2.745	5.362	-7.765	13.25	0.5119	0.6088
16	16:7752896:A:G	7752896	G	ADD	1536	-2.533	4.948	-12.23	7.166	-0.5119	0.6088
16	16:19476979:A:G	19476979	G	ADD	1536	2.196	4.29	-6.213	10.6	0.5119	0.6088
18	18:49337562:A:G	49337562	G	ADD	1536	2.185	4.268	-6.18	10.55	0.512	0.6088
19	19:36095976:G:A	36095976	A	ADD	1536	2.286	4.466	-6.467	11.04	0.5119	0.6088
21	21:22815080:T:A	22815080	A	ADD	1536	-3.089	6.036	-14.92	8.74	-0.5119	0.6088
1	1:53720574:G:A	53720574	A	ADD	1536	-4.741	9.265	-22.9	13.42	-0.5117	0.6089
1	1:190400984:G:A	190400984	G	ADD	1536	2.382	4.653	-6.739	11.5	0.5118	0.6089
1	1:199403955:T:C	199403955	C	ADD	1536	2.968	5.801	-8.401	14.34	0.5117	0.6089
1	1:245293571:C:T	245293571	T	ADD	1536	4.903	9.582	-13.88	23.68	0.5117	0.6089
1	1:245293573:T:G	245293573	G	ADD	1536	4.903	9.582	-13.88	23.68	0.5117	0.6089
1	1:245294016:G:A	245294016	A	ADD	1536	4.903	9.582	-13.88	23.68	0.5117	0.6089
1	1:245294023:C:T	245294023	T	ADD	1536	4.903	9.582	-13.88	23.68	0.5117	0.6089
1	1:245294371:A:G	245294371	G	ADD	1536	4.903	9.582	-13.88	23.68	0.5117	0.6089
1	1:245294555:G:A	245294555	A	ADD	1536	4.903	9.582	-13.88	23.68	0.5117	0.6089
1	1:245294565:C:T	245294565	T	ADD	1536	4.903	9.582	-13.88	23.68	0.5117	0.6089
1	1:245294567:T:G	245294567	G	ADD	1536	4.903	9.582	-13.88	23.68	0.5117	0.6089
1	1:245294834:G:A	245294834	A	ADD	1536	4.903	9.582	-13.88	23.68	0.5117	0.6089
2	2:179634936:C:T	179634936	T	ADD	1536	-2.704	5.284	-13.06	7.653	-0.5117	0.6089
3	3:31408977:A:G	31408977	A	ADD	1536	2.208	4.315	-6.249	10.67	0.5117	0.6089
3	3:31409894:T:C	31409894	T	ADD	1536	2.208	4.315	-6.249	10.67	0.5117	0.6089
3	3:31409912:T:C	31409912	T	ADD	1536	2.208	4.315	-6.249	10.67	0.5117	0.6089
3	3:31422373:C:T	31422373	C	ADD	1536	2.208	4.315	-6.249	10.67	0.5117	0.6089
3	3:35494279:G:A	35494279	A	ADD	1536	2.797	5.465	-7.915	13.51	0.5118	0.6089
3	3:35497340:T:C	35497340	C	ADD	1536	2.797	5.465	-7.915	13.51	0.5118	0.6089
3	3:41279440:A:G	41279440	A	ADD	1536	2.177	4.254	-6.161	10.51	0.5117	0.6089
3	3:66738893:G:A	66738893	A	ADD	1536	4.236	8.277	-11.99	20.46	0.5118	0.6089
3	3:124377732:G:A	124377732	A	ADD	1536	3.759	7.345	-10.64	18.15	0.5117	0.6089
3	3:125393494:A:C	125393494	C	ADD	1536	-4.712	9.206	-22.76	13.33	-0.5118	0.6089
3	3:168995107:T:G	168995107	G	ADD	1536	2.222	4.342	-6.288	10.73	0.5117	0.6089
4	4:6442387:G:A	6442387	A	ADD	1536	2.421	4.73	-6.85	11.69	0.5118	0.6089
4	4:37768842:T:C	37768842	C	ADD	1536	-2.231	4.36	-10.78	6.315	-0.5117	0.6089
4	4:65871544:C:G	65871544	G	ADD	1536	-3.449	6.74	-16.66	9.761	-0.5118	0.6089
4	4:65873197:T:C	65873197	C	ADD	1536	-3.449	6.74	-16.66	9.761	-0.5118	0.6089
5	5:5421137:A:G	5421137	A	ADD	1536	-2.534	4.95	-12.24	7.169	-0.5118	0.6089
5	5:107963002:A:G	107963002	A	ADD	1536	-2.257	4.41	-10.9	6.387	-0.5118	0.6089
5	5:140807256:A:C	140807256	C	ADD	1536	2.872	5.614	-8.13	13.87	0.5117	0.6089
5	5:158377917:G:T	158377917	T	ADD	1536	-5.036	9.841	-24.32	14.25	-0.5117	0.6089
6	6:30116771:C:T	30116771	T	ADD	1536	2.622	5.125	-7.422	12.67	0.5117	0.6089
6	6:72562041:A:G	72562041	G	ADD	1536	-2.26	4.416	-10.92	6.395	-0.5118	0.6089
6	6:72563130:C:T	72563130	T	ADD	1536	-2.26	4.416	-10.92	6.395	-0.5118	0.6089
7	7:30852002:T:C	30852002	C	ADD	1536	2.709	5.294	-7.667	13.09	0.5117	0.6089
7	7:79384880:C:G	79384880	G	ADD	1536	-3.506	6.849	-16.93	9.919	-0.5118	0.6089
7	7:108762225:C:A	108762225	A	ADD	1536	2.176	4.253	-6.159	10.51	0.5117	0.6089
8	8:59324732:A:G	59324732	G	ADD	1536	-3.027	5.915	-14.62	8.566	-0.5117	0.6089
8	8:59326629:G:A	59326629	A	ADD	1536	-3.027	5.915	-14.62	8.566	-0.5117	0.6089
9	9:1865446:C:T	1865446	T	ADD	1536	3.975	7.767	-11.25	19.2	0.5118	0.6089
9	9:18299332:C:T	18299332	T	ADD	1536	-2.64	5.159	-12.75	7.471	-0.5118	0.6089
9	9:89539277:C:A	89539277	A	ADD	1536	-4.803	9.385	-23.2	13.59	-0.5118	0.6089
9	9:115437584:G:A	115437584	G	ADD	1536	2.19	4.278	-6.195	10.57	0.5118	0.6089
11	11:66897301:C:G	66897301	G	ADD	1536	-3.597	7.031	-17.38	10.18	-0.5117	0.6089
12	12:104762461:G:A	104762461	A	ADD	1536	2.889	5.646	-8.176	13.95	0.5118	0.6089
12	12:130310725:G:A	130310725	A	ADD	1536	-4.044	7.902	-19.53	11.44	-0.5117	0.6089
13	13:22709875:A:G	22709875	G	ADD	1536	3.073	6.006	-8.698	14.84	0.5117	0.6089
13	13:36213631:A:C	36213631	C	ADD	1536	-2.194	4.287	-10.6	6.209	-0.5117	0.6089
13	13:83792950:G:A	83792950	G	ADD	1536	-2.246	4.389	-10.85	6.356	-0.5117	0.6089
13	13:104241068:T:G	104241068	G	ADD	1536	4.009	7.835	-11.35	19.37	0.5117	0.6089
15	15:69654036:G:A	69654036	A	ADD	1536	-3.28	6.41	-15.84	9.283	-0.5117	0.6089
15	15:69654221:T:A	69654221	A	ADD	1536	-3.28	6.41	-15.84	9.283	-0.5117	0.6089
15	15:86162053:C:G	86162053	C	ADD	1536	2.18	4.26	-6.17	10.53	0.5117	0.6089
16	16:69929137:G:A	69929137	G	ADD	1536	-2.153	4.207	-10.4	6.092	-0.5118	0.6089
19	19:15411888:G:A	15411888	A	ADD	1536	4.514	8.82	-12.77	21.8	0.5117	0.6089
19	19:52660783:A:G	52660783	G	ADD	1536	-2.624	5.127	-12.67	7.426	-0.5117	0.6089
1	1:103422730:T:C	103422730	C	ADD	1536	3.741	7.313	-10.59	18.07	0.5116	0.609
1	1:103427381:A:G	103427381	G	ADD	1536	3.741	7.313	-10.59	18.07	0.5116	0.609
1	1:103429202:G:T	103429202	T	ADD	1536	3.741	7.313	-10.59	18.07	0.5116	0.609
1	1:103429411:G:T	103429411	T	ADD	1536	3.741	7.313	-10.59	18.07	0.5116	0.609
1	1:103432657:A:G	103432657	A	ADD	1536	3.741	7.313	-10.59	18.07	0.5116	0.609
1	1:103437293:G:C	103437293	C	ADD	1536	3.741	7.313	-10.59	18.07	0.5116	0.609
1	1:103438223:C:T	103438223	T	ADD	1536	3.741	7.313	-10.59	18.07	0.5116	0.609
1	1:103452392:A:C	103452392	C	ADD	1536	3.741	7.313	-10.59	18.07	0.5116	0.609
1	1:214571251:A:C	214571251	C	ADD	1536	2.155	4.213	-6.102	10.41	0.5116	0.609
1	1:221943926:T:C	221943926	C	ADD	1536	2.883	5.634	-8.16	13.93	0.5116	0.609
2	2:40761794:G:A	40761794	A	ADD	1536	-2.248	4.395	-10.86	6.366	-0.5116	0.609
2	2:56428584:A:G	56428584	G	ADD	1536	-3.71	7.253	-17.93	10.5	-0.5116	0.609
2	2:166491207:G:A	166491207	A	ADD	1536	-2.249	4.397	-10.87	6.369	-0.5116	0.609
2	2:168876093:C:T	168876093	T	ADD	1536	2.651	5.181	-7.505	12.81	0.5116	0.609
3	3:71085446:G:C	71085446	C	ADD	1536	4.025	7.867	-11.39	19.44	0.5116	0.609
3	3:168654511:T:C	168654511	C	ADD	1536	2.277	4.451	-6.447	11	0.5116	0.609
3	3:192295175:G:A	192295175	A	ADD	1536	2.185	4.27	-6.185	10.55	0.5116	0.609
4	4:11626220:C:T	11626220	T	ADD	1536	-2.602	5.085	-12.57	7.365	-0.5116	0.609
4	4:21476743:C:T	21476743	T	ADD	1536	-3.441	6.725	-16.62	9.74	-0.5117	0.609
4	4:77552782:A:G	77552782	G	ADD	1536	-2.212	4.324	-10.69	6.263	-0.5116	0.609
4	4:81601357:C:T	81601357	T	ADD	1536	-2.546	4.977	-12.3	7.209	-0.5116	0.609
5	5:23621826:A:T	23621826	T	ADD	1536	2.406	4.704	-6.813	11.63	0.5115	0.609
5	5:81848818:G:C	81848818	C	ADD	1536	-2.319	4.533	-11.2	6.565	-0.5117	0.609
5	5:180667707:T:A	180667707	A	ADD	1536	-2.348	4.589	-11.34	6.647	-0.5116	0.609
5	5:180667769:C:T	180667769	T	ADD	1536	-2.348	4.589	-11.34	6.647	-0.5116	0.609
5	5:180667871:A:G	180667871	G	ADD	1536	-2.348	4.589	-11.34	6.647	-0.5116	0.609
5	5:180668235:C:T	180668235	T	ADD	1536	-2.348	4.589	-11.34	6.647	-0.5116	0.609
5	5:180669931:C:T	180669931	T	ADD	1536	-2.348	4.589	-11.34	6.647	-0.5116	0.609
5	5:180670470:G:C	180670470	C	ADD	1536	-2.348	4.589	-11.34	6.647	-0.5116	0.609
5	5:180671001:G:A	180671001	A	ADD	1536	-2.348	4.589	-11.34	6.647	-0.5116	0.609
5	5:180674582:C:G	180674582	G	ADD	1536	-2.348	4.589	-11.34	6.647	-0.5116	0.609
5	5:180682862:G:T	180682862	T	ADD	1536	-2.348	4.589	-11.34	6.647	-0.5116	0.609
6	6:648550:C:T	648550	T	ADD	1536	3.104	6.068	-8.789	15	0.5116	0.609
6	6:30958254:C:T	30958254	T	ADD	1536	3.229	6.312	-9.141	15.6	0.5116	0.609
6	6:30958494:A:G	30958494	G	ADD	1536	3.229	6.312	-9.141	15.6	0.5116	0.609
6	6:30958987:G:A	30958987	A	ADD	1536	3.229	6.312	-9.141	15.6	0.5116	0.609
6	6:30959014:C:A	30959014	A	ADD	1536	3.229	6.312	-9.141	15.6	0.5116	0.609
6	6:30960267:T:C	30960267	C	ADD	1536	3.229	6.312	-9.141	15.6	0.5116	0.609
6	6:30960924:A:G	30960924	G	ADD	1536	3.229	6.312	-9.141	15.6	0.5116	0.609
6	6:30961446:G:A	30961446	A	ADD	1536	3.229	6.312	-9.141	15.6	0.5116	0.609
6	6:30963116:C:T	30963116	T	ADD	1536	3.229	6.312	-9.141	15.6	0.5116	0.609
6	6:30963150:A:G	30963150	G	ADD	1536	3.229	6.312	-9.141	15.6	0.5116	0.609
6	6:30963972:A:G	30963972	G	ADD	1536	3.229	6.312	-9.141	15.6	0.5116	0.609
6	6:30964393:T:C	30964393	C	ADD	1536	3.229	6.312	-9.141	15.6	0.5116	0.609
6	6:30966219:A:G	30966219	G	ADD	1536	3.229	6.312	-9.141	15.6	0.5116	0.609
6	6:30966282:A:G	30966282	G	ADD	1536	3.229	6.312	-9.141	15.6	0.5116	0.609
6	6:30966304:A:G	30966304	G	ADD	1536	3.229	6.312	-9.141	15.6	0.5116	0.609
6	6:30967202:G:A	30967202	A	ADD	1536	3.229	6.312	-9.141	15.6	0.5116	0.609
6	6:30967256:G:A	30967256	A	ADD	1536	3.229	6.312	-9.141	15.6	0.5116	0.609
6	6:30967279:T:C	30967279	C	ADD	1536	3.229	6.312	-9.141	15.6	0.5116	0.609
6	6:30967499:C:G	30967499	G	ADD	1536	3.229	6.312	-9.141	15.6	0.5116	0.609
6	6:30970459:G:A	30970459	A	ADD	1536	3.229	6.312	-9.141	15.6	0.5116	0.609
6	6:30971164:C:A	30971164	A	ADD	1536	3.229	6.312	-9.141	15.6	0.5116	0.609
6	6:30971320:C:T	30971320	T	ADD	1536	3.229	6.312	-9.141	15.6	0.5116	0.609
6	6:30971631:A:G	30971631	G	ADD	1536	3.229	6.312	-9.141	15.6	0.5116	0.609
6	6:30971716:T:C	30971716	C	ADD	1536	3.229	6.312	-9.141	15.6	0.5116	0.609
6	6:30972034:G:C	30972034	C	ADD	1536	3.229	6.312	-9.141	15.6	0.5116	0.609
6	6:30972202:G:A	30972202	A	ADD	1536	3.229	6.312	-9.141	15.6	0.5116	0.609
6	6:30973519:T:C	30973519	C	ADD	1536	3.229	6.312	-9.141	15.6	0.5116	0.609
6	6:30974337:C:T	30974337	T	ADD	1536	3.229	6.312	-9.141	15.6	0.5116	0.609
6	6:30974468:G:A	30974468	A	ADD	1536	3.229	6.312	-9.141	15.6	0.5116	0.609
6	6:30974496:G:A	30974496	A	ADD	1536	3.229	6.312	-9.141	15.6	0.5116	0.609
6	6:30974663:C:T	30974663	T	ADD	1536	3.229	6.312	-9.141	15.6	0.5116	0.609
6	6:30974683:G:T	30974683	T	ADD	1536	3.229	6.312	-9.141	15.6	0.5116	0.609
6	6:30974995:G:A	30974995	A	ADD	1536	3.229	6.312	-9.141	15.6	0.5116	0.609
6	6:30975090:T:C	30975090	C	ADD	1536	3.229	6.312	-9.141	15.6	0.5116	0.609
6	6:30975139:C:T	30975139	T	ADD	1536	3.229	6.312	-9.141	15.6	0.5116	0.609
6	6:30975141:G:A	30975141	A	ADD	1536	3.229	6.312	-9.141	15.6	0.5116	0.609
6	6:30975224:G:A	30975224	A	ADD	1536	3.229	6.312	-9.141	15.6	0.5116	0.609
6	6:30976388:C:A	30976388	A	ADD	1536	3.229	6.312	-9.141	15.6	0.5116	0.609
6	6:30976419:G:A	30976419	A	ADD	1536	3.229	6.312	-9.141	15.6	0.5116	0.609
6	6:30976475:G:A	30976475	A	ADD	1536	3.229	6.312	-9.141	15.6	0.5116	0.609
6	6:30976496:A:T	30976496	T	ADD	1536	3.229	6.312	-9.141	15.6	0.5116	0.609
6	6:30976571:A:G	30976571	G	ADD	1536	3.229	6.312	-9.141	15.6	0.5116	0.609
6	6:30976647:C:T	30976647	T	ADD	1536	3.229	6.312	-9.141	15.6	0.5116	0.609
6	6:30976660:C:T	30976660	T	ADD	1536	3.229	6.312	-9.141	15.6	0.5116	0.609
6	6:30976781:C:A	30976781	A	ADD	1536	3.229	6.312	-9.141	15.6	0.5116	0.609
6	6:30977205:A:G	30977205	G	ADD	1536	3.229	6.312	-9.141	15.6	0.5116	0.609
6	6:30977212:T:C	30977212	C	ADD	1536	3.229	6.312	-9.141	15.6	0.5116	0.609
6	6:30977815:C:T	30977815	T	ADD	1536	3.229	6.312	-9.141	15.6	0.5116	0.609
6	6:30978161:A:G	30978161	G	ADD	1536	3.229	6.312	-9.141	15.6	0.5116	0.609
6	6:30978196:T:C	30978196	C	ADD	1536	3.229	6.312	-9.141	15.6	0.5116	0.609
6	6:31101791:T:A	31101791	A	ADD	1536	3.398	6.642	-9.619	16.42	0.5116	0.609
6	6:44249164:C:T	44249164	T	ADD	1536	-3.095	6.051	-14.95	8.764	-0.5116	0.609
6	6:103897907:G:A	103897907	A	ADD	1536	-2.307	4.51	-11.15	6.533	-0.5116	0.609
6	6:103899449:A:G	103899449	G	ADD	1536	-2.307	4.51	-11.15	6.533	-0.5116	0.609
6	6:110718528:T:A	110718528	A	ADD	1536	-2.165	4.231	-10.46	6.128	-0.5116	0.609
8	8:2491114:T:C	2491114	C	ADD	1536	-2.734	5.344	-13.21	7.74	-0.5116	0.609
8	8:2496697:C:A	2496697	A	ADD	1536	-2.734	5.344	-13.21	7.74	-0.5116	0.609
8	8:5796139:C:A	5796139	A	ADD	1536	-2.193	4.287	-10.6	6.209	-0.5116	0.609
8	8:15387863:G:C	15387863	C	ADD	1536	4.231	8.269	-11.98	20.44	0.5116	0.609
8	8:15388298:T:A	15388298	A	ADD	1536	4.231	8.269	-11.98	20.44	0.5116	0.609
8	8:15388351:G:A	15388351	A	ADD	1536	4.231	8.269	-11.98	20.44	0.5116	0.609
8	8:17310493:G:A	17310493	A	ADD	1536	-4.24	8.289	-20.49	12.01	-0.5116	0.609
8	8:110635280:A:G	110635280	G	ADD	1536	2.257	4.411	-6.388	10.9	0.5117	0.609
8	8:110635397:C:T	110635397	T	ADD	1536	2.257	4.411	-6.388	10.9	0.5117	0.609
8	8:110637878:T:G	110637878	G	ADD	1536	2.257	4.411	-6.388	10.9	0.5117	0.609
8	8:131488696:T:G	131488696	G	ADD	1536	4.87	9.518	-13.78	23.52	0.5116	0.609
9	9:22115078:G:T	22115078	T	ADD	1536	-2.72	5.317	-13.14	7.7	-0.5117	0.609
9	9:22115105:C:A	22115105	A	ADD	1536	-2.72	5.317	-13.14	7.7	-0.5117	0.609
9	9:22115285:C:G	22115285	G	ADD	1536	-2.72	5.317	-13.14	7.7	-0.5117	0.609
9	9:93081685:T:C	93081685	C	ADD	1536	-2.559	5.003	-12.36	7.246	-0.5116	0.609
11	11:5457734:G:A	5457734	A	ADD	1536	-3.082	6.024	-14.89	8.726	-0.5116	0.609
12	12:96285905:C:T	96285905	T	ADD	1536	2.256	4.411	-6.388	10.9	0.5116	0.609
13	13:90436726:G:A	90436726	A	ADD	1536	-2.399	4.69	-11.59	6.793	-0.5116	0.609
13	13:90440763:A:G	90440763	G	ADD	1536	-2.399	4.69	-11.59	6.793	-0.5116	0.609
13	13:90440864:G:A	90440864	A	ADD	1536	-2.399	4.69	-11.59	6.793	-0.5116	0.609
13	13:90449141:T:G	90449141	G	ADD	1536	-2.399	4.69	-11.59	6.793	-0.5116	0.609
13	13:90450280:C:T	90450280	T	ADD	1536	-2.399	4.69	-11.59	6.793	-0.5116	0.609
13	13:90456684:A:G	90456684	G	ADD	1536	-2.399	4.69	-11.59	6.793	-0.5116	0.609
13	13:105105675:T:C	105105675	C	ADD	1536	-4.023	7.864	-19.44	11.39	-0.5116	0.609
14	14:42338011:G:T	42338011	T	ADD	1536	-2.894	5.657	-13.98	8.193	-0.5116	0.609
14	14:52491068:G:T	52491068	T	ADD	1536	2.133	4.17	-6.039	10.31	0.5116	0.609
14	14:88761053:A:G	88761053	G	ADD	1536	-2.229	4.357	-10.77	6.311	-0.5116	0.609
15	15:74303349:C:A	74303349	C	ADD	1536	2.259	4.416	-6.396	10.91	0.5116	0.609
15	15:94624488:G:A	94624488	A	ADD	1536	-4.393	8.586	-21.22	12.44	-0.5116	0.609
16	16:7609912:A:G	7609912	A	ADD	1536	2.286	4.468	-6.471	11.04	0.5116	0.609
16	16:53607653:G:A	53607653	A	ADD	1536	3.563	6.964	-10.09	17.21	0.5117	0.609
16	16:53607886:C:T	53607886	T	ADD	1536	3.563	6.964	-10.09	17.21	0.5117	0.609
18	18:75103628:T:C	75103628	C	ADD	1536	4.951	9.677	-14.01	23.92	0.5116	0.609
21	21:36531976:C:T	36531976	T	ADD	1536	2.668	5.214	-7.552	12.89	0.5117	0.609
2	2:20040533:G:A	20040533	A	ADD	1536	-2.483	4.854	-12	7.031	-0.5114	0.6091
2	2:37716563:G:C	37716563	C	ADD	1536	-4.767	9.32	-23.03	13.5	-0.5114	0.6091
2	2:67131631:A:G	67131631	G	ADD	1536	4.888	9.557	-13.84	23.62	0.5114	0.6091
2	2:80098852:C:G	80098852	G	ADD	1536	4.933	9.645	-13.97	23.84	0.5114	0.6091
2	2:80190057:C:T	80190057	C	ADD	1536	2.296	4.488	-6.5	11.09	0.5115	0.6091
2	2:80190113:T:C	80190113	T	ADD	1536	2.296	4.488	-6.5	11.09	0.5115	0.6091
2	2:80794177:A:T	80794177	T	ADD	1536	3.437	6.72	-9.734	16.61	0.5114	0.6091
2	2:133757760:T:C	133757760	C	ADD	1536	-2.581	5.046	-12.47	7.31	-0.5115	0.6091
2	2:173318179:G:T	173318179	T	ADD	1536	2.422	4.735	-6.859	11.7	0.5114	0.6091
2	2:173318244:G:T	173318244	T	ADD	1536	2.422	4.735	-6.859	11.7	0.5114	0.6091
2	2:218723064:A:G	218723064	G	ADD	1536	2.77	5.415	-7.844	13.38	0.5115	0.6091
3	3:22517533:T:G	22517533	G	ADD	1536	-2.165	4.234	-10.46	6.133	-0.5114	0.6091
3	3:194675411:C:T	194675411	C	ADD	1536	2.308	4.513	-6.538	11.15	0.5114	0.6091
4	4:38114374:C:T	38114374	T	ADD	1536	2.346	4.588	-6.646	11.34	0.5114	0.6091
4	4:39822709:G:A	39822709	A	ADD	1536	4.631	9.054	-13.11	22.38	0.5115	0.6091
4	4:162233802:T:G	162233802	G	ADD	1536	2.208	4.316	-6.251	10.67	0.5115	0.6091
4	4:182211357:G:C	182211357	C	ADD	1536	2.757	5.39	-7.808	13.32	0.5115	0.6091
4	4:182211397:A:G	182211397	G	ADD	1536	2.757	5.39	-7.808	13.32	0.5115	0.6091
4	4:182211515:A:G	182211515	G	ADD	1536	2.757	5.39	-7.808	13.32	0.5115	0.6091
4	4:182211933:C:G	182211933	G	ADD	1536	2.757	5.39	-7.808	13.32	0.5115	0.6091
6	6:31125257:C:A	31125257	A	ADD	1536	-5.059	9.89	-24.44	14.33	-0.5115	0.6091
6	6:31125402:C:G	31125402	G	ADD	1536	-5.059	9.89	-24.44	14.33	-0.5115	0.6091
6	6:32279902:G:A	32279902	A	ADD	1536	3.245	6.344	-9.189	15.68	0.5115	0.6091
6	6:72556396:G:A	72556396	A	ADD	1536	-2.205	4.312	-10.66	6.246	-0.5114	0.6091
6	6:78813077:A:C	78813077	C	ADD	1536	3.186	6.229	-9.023	15.39	0.5115	0.6091
6	6:78820090:C:T	78820090	T	ADD	1536	3.186	6.229	-9.023	15.39	0.5115	0.6091
6	6:78823070:T:A	78823070	A	ADD	1536	3.186	6.229	-9.023	15.39	0.5115	0.6091
6	6:78825208:T:G	78825208	G	ADD	1536	3.186	6.229	-9.023	15.39	0.5115	0.6091
6	6:78828494:T:G	78828494	G	ADD	1536	3.186	6.229	-9.023	15.39	0.5115	0.6091
6	6:168160559:A:G	168160559	A	ADD	1536	2.201	4.303	-6.233	10.63	0.5114	0.6091
6	6:169324182:G:C	169324182	C	ADD	1536	2.315	4.525	-6.554	11.18	0.5115	0.6091
7	7:13692843:A:G	13692843	G	ADD	1536	3.345	6.541	-9.475	16.17	0.5114	0.6091
7	7:75614296:G:A	75614296	A	ADD	1536	-2.225	4.351	-10.75	6.302	-0.5115	0.6091
7	7:154925017:G:A	154925017	A	ADD	1536	2.325	4.545	-6.584	11.23	0.5114	0.6091
7	7:156851657:A:G	156851657	G	ADD	1536	3.868	7.563	-10.95	18.69	0.5115	0.6091
8	8:3311689:A:G	3311689	G	ADD	1536	-2.772	5.42	-13.4	7.851	-0.5114	0.6091
8	8:3312598:T:G	3312598	G	ADD	1536	-2.772	5.42	-13.4	7.851	-0.5114	0.6091
8	8:10072855:A:G	10072855	G	ADD	1536	-2.199	4.299	-10.63	6.227	-0.5115	0.6091
8	8:32234113:G:A	32234113	G	ADD	1536	3.002	5.869	-8.501	14.5	0.5115	0.6091
8	8:107886790:T:A	107886790	A	ADD	1536	3.64	7.117	-10.31	17.59	0.5114	0.6091
8	8:143416190:G:A	143416190	A	ADD	1536	4.437	8.674	-12.56	21.44	0.5115	0.6091
9	9:122363858:A:G	122363858	G	ADD	1536	-3.12	6.099	-15.07	8.835	-0.5115	0.6091
9	9:136147295:G:A	136147295	A	ADD	1536	2.388	4.669	-6.763	11.54	0.5114	0.6091
10	10:29325728:C:T	29325728	C	ADD	1536	-2.288	4.473	-11.05	6.479	-0.5115	0.6091
10	10:29329176:T:A	29329176	T	ADD	1536	-2.288	4.473	-11.05	6.479	-0.5115	0.6091
10	10:73372634:C:T	73372634	T	ADD	1536	2.858	5.587	-8.093	13.81	0.5115	0.6091
11	11:29677782:A:G	29677782	G	ADD	1536	-4.651	9.093	-22.47	13.17	-0.5115	0.6091
11	11:93261560:C:A	93261560	C	ADD	1536	2.739	5.356	-7.758	13.24	0.5114	0.6091
11	11:119867224:G:A	119867224	G	ADD	1536	2.169	4.241	-6.144	10.48	0.5114	0.6091
12	12:557460:C:T	557460	T	ADD	1536	4.993	9.763	-14.14	24.13	0.5115	0.6091
12	12:603426:A:G	603426	G	ADD	1536	-2.58	5.043	-12.46	7.305	-0.5115	0.6091
12	12:604635:T:C	604635	C	ADD	1536	-2.58	5.043	-12.46	7.305	-0.5115	0.6091
12	12:604795:G:A	604795	A	ADD	1536	-2.58	5.043	-12.46	7.305	-0.5115	0.6091
12	12:605874:G:C	605874	C	ADD	1536	-2.58	5.043	-12.46	7.305	-0.5115	0.6091
12	12:606341:C:T	606341	T	ADD	1536	-2.58	5.043	-12.46	7.305	-0.5115	0.6091
12	12:2149824:A:G	2149824	A	ADD	1536	2.578	5.041	-7.302	12.46	0.5114	0.6091
12	12:21184408:A:G	21184408	G	ADD	1536	2.449	4.788	-6.935	11.83	0.5114	0.6091
12	12:47539908:G:A	47539908	G	ADD	1536	-2.236	4.373	-10.81	6.334	-0.5114	0.6091
12	12:47541390:A:G	47541390	A	ADD	1536	-2.236	4.373	-10.81	6.334	-0.5114	0.6091
12	12:47542379:C:G	47542379	C	ADD	1536	-2.236	4.373	-10.81	6.334	-0.5114	0.6091
12	12:47543145:C:T	47543145	C	ADD	1536	-2.236	4.373	-10.81	6.334	-0.5114	0.6091
12	12:82442766:C:T	82442766	T	ADD	1536	2.137	4.178	-6.052	10.33	0.5114	0.6091
12	12:102330869:A:G	102330869	A	ADD	1536	2.299	4.494	-6.509	11.11	0.5115	0.6091
12	12:131059449:G:A	131059449	A	ADD	1536	2.24	4.379	-6.343	10.82	0.5115	0.6091
14	14:55037156:A:G	55037156	G	ADD	1536	2.197	4.296	-6.222	10.62	0.5115	0.6091
14	14:56339040:G:A	56339040	A	ADD	1536	-2.732	5.342	-13.2	7.739	-0.5114	0.6091
14	14:96295213:C:A	96295213	A	ADD	1536	-2.313	4.523	-11.18	6.552	-0.5115	0.6091
14	14:96295502:C:T	96295502	T	ADD	1536	-2.313	4.523	-11.18	6.552	-0.5115	0.6091
14	14:96296064:G:C	96296064	C	ADD	1536	-2.313	4.523	-11.18	6.552	-0.5115	0.6091
14	14:96296417:T:G	96296417	G	ADD	1536	-2.313	4.523	-11.18	6.552	-0.5115	0.6091
14	14:96296698:A:T	96296698	T	ADD	1536	-2.313	4.523	-11.18	6.552	-0.5115	0.6091
14	14:96296701:T:C	96296701	C	ADD	1536	-2.313	4.523	-11.18	6.552	-0.5115	0.6091
14	14:96296979:C:T	96296979	T	ADD	1536	-2.313	4.523	-11.18	6.552	-0.5115	0.6091
14	14:96297024:T:C	96297024	C	ADD	1536	-2.313	4.523	-11.18	6.552	-0.5115	0.6091
14	14:96297059:T:C	96297059	C	ADD	1536	-2.313	4.523	-11.18	6.552	-0.5115	0.6091
14	14:96297145:A:G	96297145	G	ADD	1536	-2.313	4.523	-11.18	6.552	-0.5115	0.6091
14	14:96297307:A:G	96297307	G	ADD	1536	-2.313	4.523	-11.18	6.552	-0.5115	0.6091
14	14:105022843:C:T	105022843	T	ADD	1536	3.805	7.439	-10.77	18.38	0.5115	0.6091
14	14:105022895:G:A	105022895	A	ADD	1536	3.805	7.439	-10.77	18.38	0.5115	0.6091
14	14:105024803:G:T	105024803	T	ADD	1536	3.805	7.439	-10.77	18.38	0.5115	0.6091
14	14:105028495:G:T	105028495	T	ADD	1536	3.805	7.439	-10.77	18.38	0.5115	0.6091
15	15:44881964:A:G	44881964	G	ADD	1536	2.532	4.95	-7.17	12.23	0.5115	0.6091
15	15:44882035:A:G	44882035	G	ADD	1536	2.532	4.95	-7.17	12.23	0.5115	0.6091
15	15:44882960:C:T	44882960	T	ADD	1536	2.532	4.95	-7.17	12.23	0.5115	0.6091
15	15:44883942:A:G	44883942	G	ADD	1536	2.532	4.95	-7.17	12.23	0.5115	0.6091
15	15:80080307:A:G	80080307	G	ADD	1536	-2.128	4.159	-10.28	6.025	-0.5115	0.6091
16	16:9580832:G:A	9580832	A	ADD	1536	2.31	4.516	-6.541	11.16	0.5115	0.6091
18	18:22218153:C:T	22218153	T	ADD	1536	-2.792	5.459	-13.49	7.907	-0.5114	0.6091
18	18:22218741:T:C	22218741	C	ADD	1536	-2.792	5.459	-13.49	7.907	-0.5114	0.6091
18	18:22219171:C:T	22219171	T	ADD	1536	-2.792	5.459	-13.49	7.907	-0.5114	0.6091
19	19:20295552:G:A	20295552	A	ADD	1536	2.209	4.319	-6.256	10.67	0.5114	0.6091
19	19:33117666:T:C	33117666	T	ADD	1536	-2.34	4.575	-11.31	6.627	-0.5115	0.6091
19	19:53615991:A:G	53615991	G	ADD	1536	-3.461	6.765	-16.72	9.799	-0.5115	0.6091
1	1:110783264:C:A	110783264	A	ADD	1536	3.694	7.224	-10.47	17.85	0.5113	0.6092
1	1:233942247:C:A	233942247	A	ADD	1536	-3.605	7.049	-17.42	10.21	-0.5114	0.6092
1	1:234439595:C:T	234439595	C	ADD	1536	2.218	4.338	-6.284	10.72	0.5113	0.6092
1	1:237609924:A:G	237609924	G	ADD	1536	-3.802	7.436	-18.38	10.77	-0.5114	0.6092
1	1:237610385:A:G	237610385	G	ADD	1536	-3.802	7.436	-18.38	10.77	-0.5114	0.6092
1	1:237611031:C:G	237611031	G	ADD	1536	-3.802	7.436	-18.38	10.77	-0.5114	0.6092
1	1:241272763:G:A	241272763	A	ADD	1536	-4.082	7.985	-19.73	11.57	-0.5113	0.6092
2	2:126931065:A:C	126931065	C	ADD	1536	-3.151	6.162	-15.23	8.927	-0.5113	0.6092
2	2:128340550:G:T	128340550	T	ADD	1536	-2.235	4.372	-10.81	6.334	-0.5113	0.6092
2	2:134984070:A:G	134984070	A	ADD	1536	-2.79	5.455	-13.48	7.903	-0.5113	0.6092
2	2:168619688:G:A	168619688	A	ADD	1536	-2.353	4.602	-11.37	6.667	-0.5113	0.6092
2	2:205768111:G:C	205768111	C	ADD	1536	2.324	4.546	-6.585	11.23	0.5113	0.6092
3	3:78013657:T:C	78013657	C	ADD	1536	-2.125	4.156	-10.27	6.021	-0.5114	0.6092
3	3:78015552:T:C	78015552	C	ADD	1536	-2.125	4.156	-10.27	6.021	-0.5114	0.6092
3	3:78018377:T:C	78018377	C	ADD	1536	-2.125	4.156	-10.27	6.021	-0.5114	0.6092
3	3:78025344:T:A	78025344	A	ADD	1536	-2.125	4.156	-10.27	6.021	-0.5114	0.6092
3	3:78027151:T:C	78027151	C	ADD	1536	-2.125	4.156	-10.27	6.021	-0.5114	0.6092
3	3:157501035:G:A	157501035	A	ADD	1536	2.956	5.782	-8.376	14.29	0.5113	0.6092
3	3:157513037:A:G	157513037	G	ADD	1536	2.956	5.782	-8.376	14.29	0.5113	0.6092
3	3:157515066:C:A	157515066	A	ADD	1536	2.956	5.782	-8.376	14.29	0.5113	0.6092
3	3:157516146:C:T	157516146	T	ADD	1536	2.956	5.782	-8.376	14.29	0.5113	0.6092
3	3:191415792:C:T	191415792	T	ADD	1536	-3.097	6.057	-14.97	8.774	-0.5114	0.6092
4	4:76472354:G:C	76472354	C	ADD	1536	2.898	5.667	-8.209	14	0.5113	0.6092
4	4:130870805:A:T	130870805	A	ADD	1536	-2.331	4.558	-11.26	6.602	-0.5114	0.6092
6	6:89894106:T:C	89894106	C	ADD	1536	2.675	5.232	-7.579	12.93	0.5113	0.6092
6	6:131875644:T:C	131875644	C	ADD	1536	2.362	4.618	-6.69	11.41	0.5114	0.6092
6	6:131876162:C:T	131876162	T	ADD	1536	2.362	4.618	-6.69	11.41	0.5114	0.6092
6	6:131876297:T:G	131876297	G	ADD	1536	2.362	4.618	-6.69	11.41	0.5114	0.6092
6	6:131876721:A:G	131876721	G	ADD	1536	2.362	4.618	-6.69	11.41	0.5114	0.6092
6	6:131879281:G:A	131879281	A	ADD	1536	2.362	4.618	-6.69	11.41	0.5114	0.6092
6	6:132571889:A:G	132571889	G	ADD	1536	-2.29	4.479	-11.07	6.489	-0.5113	0.6092
6	6:169159075:T:A	169159075	A	ADD	1536	-2.972	5.813	-14.37	8.422	-0.5113	0.6092
7	7:73440241:T:C	73440241	C	ADD	1536	-2.763	5.403	-13.35	7.827	-0.5113	0.6092
7	7:73440695:C:A	73440695	A	ADD	1536	-2.763	5.403	-13.35	7.827	-0.5113	0.6092
7	7:73440985:T:C	73440985	C	ADD	1536	-2.763	5.403	-13.35	7.827	-0.5113	0.6092
7	7:73443132:G:T	73443132	T	ADD	1536	-2.763	5.403	-13.35	7.827	-0.5113	0.6092
8	8:2907927:T:C	2907927	C	ADD	1536	2.304	4.507	-6.529	11.14	0.5113	0.6092
8	8:15431994:C:T	15431994	T	ADD	1536	2.531	4.95	-7.171	12.23	0.5114	0.6092
8	8:110598608:T:C	110598608	C	ADD	1536	2.432	4.756	-6.89	11.75	0.5113	0.6092
8	8:110642418:C:T	110642418	T	ADD	1536	2.251	4.403	-6.379	10.88	0.5113	0.6092
8	8:110642500:C:T	110642500	T	ADD	1536	2.251	4.403	-6.379	10.88	0.5113	0.6092
8	8:141659597:A:T	141659597	T	ADD	1536	-3.184	6.227	-15.39	9.021	-0.5113	0.6092
8	8:141659836:C:T	141659836	T	ADD	1536	-3.184	6.227	-15.39	9.021	-0.5113	0.6092
9	9:38067632:C:T	38067632	T	ADD	1536	-2.981	5.831	-14.41	8.447	-0.5113	0.6092
9	9:86916851:T:G	86916851	G	ADD	1536	-3.269	6.394	-15.8	9.263	-0.5113	0.6092
9	9:86917088:T:C	86917088	C	ADD	1536	-3.269	6.394	-15.8	9.263	-0.5113	0.6092
10	10:67977937:T:C	67977937	C	ADD	1536	2.866	5.604	-8.117	13.85	0.5114	0.6092
10	10:89623716:G:A	89623716	A	ADD	1536	2.208	4.318	-6.256	10.67	0.5114	0.6092
11	11:24368282:A:C	24368282	C	ADD	1536	2.482	4.855	-7.033	12	0.5113	0.6092
12	12:3865413:T:C	3865413	C	ADD	1536	-2.683	5.248	-12.97	7.602	-0.5113	0.6092
12	12:98814252:G:A	98814252	A	ADD	1536	2.419	4.732	-6.855	11.69	0.5113	0.6092
13	13:45638895:G:A	45638895	A	ADD	1536	-3.518	6.881	-17	9.968	-0.5113	0.6092
13	13:57556412:C:T	57556412	T	ADD	1536	-2.343	4.581	-11.32	6.636	-0.5114	0.6092
13	13:57556464:G:A	57556464	A	ADD	1536	-2.343	4.581	-11.32	6.636	-0.5114	0.6092
13	13:57556511:A:G	57556511	G	ADD	1536	-2.343	4.581	-11.32	6.636	-0.5114	0.6092
13	13:57556765:C:T	57556765	T	ADD	1536	-2.343	4.581	-11.32	6.636	-0.5114	0.6092
13	13:91090534:G:A	91090534	G	ADD	1536	2.201	4.304	-6.236	10.64	0.5113	0.6092
13	13:102601685:A:C	102601685	C	ADD	1536	-2.601	5.088	-12.57	7.37	-0.5113	0.6092
13	13:103719056:T:C	103719056	C	ADD	1536	-3.365	6.58	-16.26	9.531	-0.5114	0.6092
16	16:56277192:A:G	56277192	A	ADD	1536	-2.146	4.196	-10.37	6.079	-0.5113	0.6092
18	18:9704757:A:C	9704757	C	ADD	1536	-2.833	5.54	-13.69	8.026	-0.5113	0.6092
1	1:104731827:A:G	104731827	G	ADD	1536	2.452	4.798	-6.951	11.86	0.5111	0.6093
2	2:36839723:T:A	36839723	A	ADD	1536	2.603	5.093	-7.379	12.59	0.5112	0.6093
2	2:53746069:T:G	53746069	G	ADD	1536	-2.141	4.187	-10.35	6.066	-0.5112	0.6093
2	2:111657314:T:A	111657314	A	ADD	1536	2.344	4.586	-6.644	11.33	0.5111	0.6093
3	3:121587533:C:T	121587533	T	ADD	1536	-2.914	5.699	-14.08	8.257	-0.5112	0.6093
3	3:121598297:A:G	121598297	G	ADD	1536	-2.914	5.699	-14.08	8.257	-0.5112	0.6093
3	3:121612697:T:A	121612697	A	ADD	1536	-2.914	5.699	-14.08	8.257	-0.5112	0.6093
3	3:165219450:A:G	165219450	G	ADD	1536	2.568	5.024	-7.279	12.42	0.5112	0.6093
3	3:165219737:C:T	165219737	T	ADD	1536	2.568	5.024	-7.279	12.42	0.5112	0.6093
3	3:165222408:G:C	165222408	C	ADD	1536	2.568	5.024	-7.279	12.42	0.5112	0.6093
3	3:187751965:T:A	187751965	A	ADD	1536	2.698	5.279	-7.649	13.05	0.5111	0.6093
4	4:27163746:G:C	27163746	G	ADD	1536	2.226	4.356	-6.311	10.76	0.5111	0.6093
4	4:27164897:C:G	27164897	C	ADD	1536	2.226	4.356	-6.311	10.76	0.5111	0.6093
4	4:59368248:C:G	59368248	G	ADD	1536	-2.656	5.195	-12.84	7.527	-0.5112	0.6093
4	4:59369515:A:C	59369515	C	ADD	1536	-2.656	5.195	-12.84	7.527	-0.5112	0.6093
4	4:112239250:G:T	112239250	G	ADD	1536	2.178	4.261	-6.172	10.53	0.5112	0.6093
4	4:112240348:T:A	112240348	T	ADD	1536	2.178	4.261	-6.172	10.53	0.5112	0.6093
4	4:112240361:T:G	112240361	T	ADD	1536	2.178	4.261	-6.172	10.53	0.5112	0.6093
4	4:112240748:G:A	112240748	G	ADD	1536	2.178	4.261	-6.172	10.53	0.5112	0.6093
4	4:180961482:A:G	180961482	G	ADD	1536	-2.952	5.775	-14.27	8.366	-0.5112	0.6093
5	5:6704064:A:C	6704064	C	ADD	1536	-2.814	5.504	-13.6	7.973	-0.5112	0.6093
5	5:6707032:C:T	6707032	T	ADD	1536	-2.814	5.504	-13.6	7.973	-0.5112	0.6093
5	5:39818250:T:C	39818250	C	ADD	1536	2.364	4.626	-6.702	11.43	0.5111	0.6093
5	5:39821026:C:T	39821026	T	ADD	1536	2.364	4.626	-6.702	11.43	0.5111	0.6093
5	5:78354446:G:A	78354446	G	ADD	1536	-2.258	4.418	-10.92	6.401	-0.5111	0.6093
5	5:78354679:A:G	78354679	A	ADD	1536	-2.258	4.418	-10.92	6.401	-0.5111	0.6093
5	5:78355521:T:C	78355521	T	ADD	1536	-2.258	4.418	-10.92	6.401	-0.5111	0.6093
5	5:78358432:C:G	78358432	C	ADD	1536	-2.258	4.418	-10.92	6.401	-0.5111	0.6093
5	5:125344924:T:G	125344924	G	ADD	1536	-3.256	6.369	-15.74	9.226	-0.5112	0.6093
6	6:32310211:A:G	32310211	A	ADD	1536	-3.113	6.09	-15.05	8.824	-0.5111	0.6093
6	6:121177689:C:T	121177689	C	ADD	1536	2.279	4.459	-6.46	11.02	0.5112	0.6093
7	7:21801096:T:C	21801096	C	ADD	1536	2.106	4.12	-5.969	10.18	0.5111	0.6093
7	7:24546251:C:T	24546251	T	ADD	1536	-4.522	8.845	-21.86	12.82	-0.5112	0.6093
7	7:42207032:A:G	42207032	G	ADD	1536	2.678	5.238	-7.589	12.94	0.5112	0.6093
7	7:132580318:C:T	132580318	T	ADD	1536	-2.569	5.026	-12.42	7.283	-0.5111	0.6093
7	7:148409941:A:G	148409941	G	ADD	1536	2.376	4.647	-6.733	11.48	0.5112	0.6093
8	8:26817095:G:C	26817095	C	ADD	1536	2.355	4.607	-6.675	11.38	0.5111	0.6093
8	8:26817368:G:A	26817368	A	ADD	1536	2.355	4.607	-6.675	11.38	0.5111	0.6093
8	8:26817976:A:C	26817976	C	ADD	1536	2.355	4.607	-6.675	11.38	0.5111	0.6093
8	8:26818172:A:G	26818172	G	ADD	1536	2.355	4.607	-6.675	11.38	0.5111	0.6093
8	8:26818256:G:C	26818256	C	ADD	1536	2.355	4.607	-6.675	11.38	0.5111	0.6093
8	8:26818526:C:T	26818526	T	ADD	1536	2.355	4.607	-6.675	11.38	0.5111	0.6093
8	8:26818559:G:C	26818559	C	ADD	1536	2.355	4.607	-6.675	11.38	0.5111	0.6093
8	8:26819530:T:A	26819530	A	ADD	1536	2.355	4.607	-6.675	11.38	0.5111	0.6093
8	8:84651605:A:G	84651605	G	ADD	1536	-2.222	4.347	-10.74	6.299	-0.5112	0.6093
8	8:84652678:G:C	84652678	C	ADD	1536	-2.222	4.347	-10.74	6.299	-0.5112	0.6093
9	9:80320365:A:G	80320365	G	ADD	1536	2.179	4.262	-6.175	10.53	0.5112	0.6093
9	9:104821587:C:T	104821587	T	ADD	1536	-4.052	7.927	-19.59	11.48	-0.5112	0.6093
10	10:31442010:T:C	31442010	C	ADD	1536	2.371	4.638	-6.719	11.46	0.5112	0.6093
10	10:117505905:A:G	117505905	G	ADD	1536	-2.49	4.872	-12.04	7.058	-0.5112	0.6093
11	11:3029089:G:A	3029089	G	ADD	1536	2.252	4.405	-6.382	10.89	0.5112	0.6093
11	11:102769817:C:A	102769817	A	ADD	1536	4.775	9.341	-13.53	23.08	0.5112	0.6093
13	13:27543757:C:T	27543757	T	ADD	1536	2.884	5.643	-8.176	13.94	0.5111	0.6093
13	13:27543781:A:G	27543781	G	ADD	1536	2.884	5.643	-8.176	13.94	0.5111	0.6093
13	13:48197479:G:A	48197479	A	ADD	1536	-2.225	4.353	-10.76	6.306	-0.5112	0.6093
14	14:44208174:A:T	44208174	T	ADD	1536	2.217	4.338	-6.285	10.72	0.5112	0.6093
14	14:44208992:T:A	44208992	A	ADD	1536	2.217	4.338	-6.285	10.72	0.5112	0.6093
14	14:64710354:T:A	64710354	A	ADD	1536	-3.496	6.837	-16.9	9.905	-0.5112	0.6093
14	14:64711377:C:T	64711377	T	ADD	1536	-3.496	6.837	-16.9	9.905	-0.5112	0.6093
14	14:64711658:G:C	64711658	C	ADD	1536	-3.496	6.837	-16.9	9.905	-0.5112	0.6093
14	14:67836797:G:A	67836797	A	ADD	1536	2.155	4.216	-6.108	10.42	0.5112	0.6093
14	14:71080985:T:C	71080985	T	ADD	1536	-2.183	4.271	-10.55	6.188	-0.5112	0.6093
15	15:58593138:T:C	58593138	T	ADD	1536	-2.29	4.481	-11.07	6.492	-0.5111	0.6093
18	18:310204:A:G	310204	A	ADD	1536	2.183	4.271	-6.187	10.55	0.5112	0.6093
19	19:7090222:G:A	7090222	A	ADD	1536	2.469	4.83	-6.999	11.94	0.5111	0.6093
20	20:40108567:C:T	40108567	T	ADD	1536	-2.393	4.682	-11.57	6.784	-0.5112	0.6093
1	1:54441756:A:G	54441756	G	ADD	1536	4.33	8.475	-12.28	20.94	0.511	0.6094
1	1:54443867:C:T	54443867	T	ADD	1536	4.33	8.475	-12.28	20.94	0.511	0.6094
1	1:54448873:C:G	54448873	G	ADD	1536	4.33	8.475	-12.28	20.94	0.511	0.6094
1	1:56015915:C:T	56015915	T	ADD	1536	3.72	7.28	-10.55	17.99	0.511	0.6094
1	1:56018446:A:G	56018446	G	ADD	1536	3.72	7.28	-10.55	17.99	0.511	0.6094
2	2:22960142:T:G	22960142	T	ADD	1536	2.175	4.255	-6.166	10.52	0.511	0.6094
2	2:26685633:G:A	26685633	A	ADD	1536	-3.507	6.861	-16.95	9.941	-0.5111	0.6094
2	2:45219630:G:A	45219630	A	ADD	1536	-2.883	5.64	-13.94	8.172	-0.5111	0.6094
2	2:45220135:G:A	45220135	A	ADD	1536	-2.883	5.64	-13.94	8.172	-0.5111	0.6094
2	2:45221398:T:G	45221398	G	ADD	1536	-2.883	5.64	-13.94	8.172	-0.5111	0.6094
2	2:54035447:A:G	54035447	G	ADD	1536	-3.023	5.915	-14.62	8.57	-0.511	0.6094
2	2:54042802:G:C	54042802	C	ADD	1536	-3.023	5.915	-14.62	8.57	-0.511	0.6094
2	2:81941389:T:C	81941389	C	ADD	1536	3.339	6.534	-9.468	16.15	0.511	0.6094
2	2:81950051:G:C	81950051	C	ADD	1536	3.339	6.534	-9.468	16.15	0.511	0.6094
2	2:140295935:T:C	140295935	C	ADD	1536	2.521	4.934	-7.149	12.19	0.511	0.6094
2	2:140296474:C:T	140296474	T	ADD	1536	2.521	4.934	-7.149	12.19	0.511	0.6094
2	2:140298953:C:G	140298953	G	ADD	1536	2.521	4.934	-7.149	12.19	0.511	0.6094
2	2:153497910:T:C	153497910	C	ADD	1536	3.004	5.878	-8.516	14.52	0.5111	0.6094
2	2:227647630:C:T	227647630	T	ADD	1536	-4.568	8.939	-22.09	12.95	-0.5111	0.6094
2	2:237308896:G:A	237308896	A	ADD	1536	-4.22	8.258	-20.41	11.96	-0.5111	0.6094
3	3:53766284:G:A	53766284	A	ADD	1536	4.111	8.043	-11.65	19.88	0.5111	0.6094
3	3:114170272:G:A	114170272	A	ADD	1536	-2.176	4.258	-10.52	6.17	-0.511	0.6094
3	3:121649477:C:G	121649477	C	ADD	1536	-3.167	6.198	-15.32	8.981	-0.511	0.6094
3	3:126083595:G:A	126083595	A	ADD	1536	-3.305	6.468	-15.98	9.372	-0.511	0.6094
3	3:168814323:G:T	168814323	T	ADD	1536	2.354	4.606	-6.674	11.38	0.5111	0.6094
3	3:168825408:T:C	168825408	C	ADD	1536	2.354	4.606	-6.674	11.38	0.5111	0.6094
4	4:39411343:T:C	39411343	C	ADD	1536	2.291	4.484	-6.498	11.08	0.511	0.6094
4	4:113958207:G:A	113958207	A	ADD	1536	-4.005	7.836	-19.36	11.35	-0.511	0.6094
5	5:24563706:C:T	24563706	T	ADD	1536	-4.779	9.352	-23.11	13.55	-0.511	0.6094
5	5:34816769:G:T	34816769	T	ADD	1536	-5.057	9.895	-24.45	14.34	-0.511	0.6094
5	5:121062939:C:A	121062939	A	ADD	1536	3.328	6.513	-9.437	16.09	0.511	0.6094
5	5:126679197:C:T	126679197	T	ADD	1536	-3.59	7.026	-17.36	10.18	-0.511	0.6094
5	5:126680343:A:C	126680343	C	ADD	1536	-3.59	7.026	-17.36	10.18	-0.511	0.6094
5	5:126680813:G:C	126680813	C	ADD	1536	-3.59	7.026	-17.36	10.18	-0.511	0.6094
5	5:126683168:C:T	126683168	T	ADD	1536	-3.59	7.026	-17.36	10.18	-0.511	0.6094
5	5:126684179:G:A	126684179	A	ADD	1536	-3.59	7.026	-17.36	10.18	-0.511	0.6094
6	6:16098290:G:A	16098290	A	ADD	1536	-2.283	4.468	-11.04	6.474	-0.511	0.6094
6	6:36704807:C:T	36704807	C	ADD	1536	-2.469	4.831	-11.94	7	-0.511	0.6094
6	6:92865327:C:A	92865327	C	ADD	1536	-2.279	4.46	-11.02	6.462	-0.5111	0.6094
6	6:150247202:A:G	150247202	G	ADD	1536	-3.51	6.867	-16.97	9.949	-0.5111	0.6094
6	6:166830696:A:C	166830696	A	ADD	1536	2.503	4.897	-7.095	12.1	0.5111	0.6094
7	7:8071331:A:T	8071331	A	ADD	1536	2.719	5.321	-7.71	13.15	0.511	0.6094
7	7:8077628:G:A	8077628	G	ADD	1536	2.719	5.321	-7.71	13.15	0.511	0.6094
7	7:12598502:C:T	12598502	T	ADD	1536	2.28	4.463	-6.466	11.03	0.511	0.6094
7	7:12921423:A:G	12921423	G	ADD	1536	2.254	4.411	-6.392	10.9	0.511	0.6094
7	7:30853248:G:T	30853248	T	ADD	1536	2.79	5.459	-7.91	13.49	0.5111	0.6094
7	7:78363446:T:A	78363446	T	ADD	1536	2.179	4.264	-6.178	10.54	0.511	0.6094
8	8:5700021:A:G	5700021	A	ADD	1536	-2.307	4.515	-11.16	6.541	-0.5111	0.6094
8	8:18823036:T:G	18823036	G	ADD	1536	2.201	4.308	-6.242	10.65	0.511	0.6094
8	8:18823037:G:A	18823037	A	ADD	1536	2.201	4.308	-6.242	10.65	0.511	0.6094
8	8:19980927:T:C	19980927	C	ADD	1536	-2.303	4.508	-11.14	6.532	-0.511	0.6094
8	8:19981363:C:A	19981363	A	ADD	1536	-2.303	4.508	-11.14	6.532	-0.511	0.6094
8	8:65940453:A:G	65940453	A	ADD	1536	-2.191	4.288	-10.59	6.213	-0.511	0.6094
8	8:114140240:T:C	114140240	C	ADD	1536	-2.85	5.578	-13.78	8.082	-0.511	0.6094
8	8:116261494:T:G	116261494	G	ADD	1536	2.493	4.878	-7.068	12.05	0.5111	0.6094
9	9:12831389:A:C	12831389	C	ADD	1536	3.086	6.039	-8.751	14.92	0.511	0.6094
9	9:136579589:G:A	136579589	G	ADD	1536	-2.337	4.573	-11.3	6.625	-0.5111	0.6094
10	10:14495401:C:G	14495401	G	ADD	1536	2.918	5.71	-8.274	14.11	0.5111	0.6094
10	10:25185199:C:T	25185199	T	ADD	1536	-3.533	6.912	-17.08	10.02	-0.5111	0.6094
10	10:29783692:G:A	29783692	A	ADD	1536	-2.341	4.581	-11.32	6.638	-0.511	0.6094
10	10:82257720:C:T	82257720	T	ADD	1536	-3.613	7.071	-17.47	10.25	-0.511	0.6094
10	10:82258715:G:A	82258715	A	ADD	1536	-3.613	7.071	-17.47	10.25	-0.511	0.6094
10	10:82258816:C:T	82258816	T	ADD	1536	-3.613	7.071	-17.47	10.25	-0.511	0.6094
10	10:82261026:A:G	82261026	G	ADD	1536	-3.613	7.071	-17.47	10.25	-0.511	0.6094
10	10:82263882:A:G	82263882	G	ADD	1536	-3.613	7.071	-17.47	10.25	-0.511	0.6094
10	10:82264280:A:G	82264280	G	ADD	1536	-3.613	7.071	-17.47	10.25	-0.511	0.6094
10	10:82264689:C:T	82264689	T	ADD	1536	-3.613	7.071	-17.47	10.25	-0.511	0.6094
10	10:82265842:C:T	82265842	T	ADD	1536	-3.613	7.071	-17.47	10.25	-0.511	0.6094
10	10:123337117:C:T	123337117	C	ADD	1536	-2.207	4.317	-10.67	6.255	-0.5111	0.6094
10	10:123337182:T:C	123337182	T	ADD	1536	-2.207	4.317	-10.67	6.255	-0.5111	0.6094
10	10:134292345:C:A	134292345	A	ADD	1536	-2.637	5.161	-12.75	7.479	-0.511	0.6094
11	11:27591251:G:T	27591251	T	ADD	1536	2.823	5.524	-8.004	13.65	0.5111	0.6094
11	11:27591252:G:T	27591252	T	ADD	1536	2.823	5.524	-8.004	13.65	0.5111	0.6094
11	11:61514851:C:T	61514851	T	ADD	1536	-3.323	6.502	-16.07	9.42	-0.5111	0.6094
11	11:88575704:C:T	88575704	C	ADD	1536	-2.158	4.224	-10.44	6.12	-0.511	0.6094
11	11:88576545:C:T	88576545	C	ADD	1536	-2.158	4.224	-10.44	6.12	-0.511	0.6094
12	12:32310235:A:G	32310235	G	ADD	1536	-2.305	4.51	-11.14	6.534	-0.511	0.6094
12	12:66282644:C:T	66282644	T	ADD	1536	3.324	6.504	-9.424	16.07	0.5111	0.6094
12	12:96055957:G:A	96055957	A	ADD	1536	-2.702	5.288	-13.07	7.662	-0.511	0.6094
12	12:96457365:C:A	96457365	A	ADD	1536	2.83	5.538	-8.024	13.68	0.511	0.6094
12	12:112110489:T:C	112110489	C	ADD	1536	-2.574	5.037	-12.45	7.298	-0.5111	0.6094
12	12:112119171:T:C	112119171	C	ADD	1536	-2.574	5.037	-12.45	7.298	-0.5111	0.6094
12	12:130007402:T:C	130007402	C	ADD	1536	2.157	4.22	-6.115	10.43	0.511	0.6094
13	13:113092648:A:G	113092648	A	ADD	1536	-2.173	4.253	-10.51	6.162	-0.511	0.6094
14	14:21500411:C:A	21500411	A	ADD	1536	2.246	4.395	-6.367	10.86	0.5111	0.6094
14	14:27730162:T:C	27730162	C	ADD	1536	2.614	5.115	-7.412	12.64	0.511	0.6094
14	14:85471778:T:C	85471778	C	ADD	1536	2.366	4.631	-6.71	11.44	0.511	0.6094
15	15:42339176:G:A	42339176	A	ADD	1536	3.52	6.888	-9.98	17.02	0.5111	0.6094
15	15:42340236:C:T	42340236	T	ADD	1536	3.52	6.888	-9.98	17.02	0.5111	0.6094
15	15:66826037:G:A	66826037	A	ADD	1536	3.185	6.233	-9.032	15.4	0.511	0.6094
15	15:66826898:T:C	66826898	C	ADD	1536	3.185	6.233	-9.032	15.4	0.511	0.6094
16	16:25776919:A:G	25776919	G	ADD	1536	2.894	5.662	-8.203	13.99	0.5111	0.6094
16	16:86427751:A:T	86427751	A	ADD	1536	2.175	4.257	-6.168	10.52	0.511	0.6094
16	16:86427840:A:C	86427840	A	ADD	1536	2.175	4.257	-6.168	10.52	0.511	0.6094
16	16:86427841:T:A	86427841	T	ADD	1536	2.175	4.257	-6.168	10.52	0.511	0.6094
17	17:36745921:G:A	36745921	A	ADD	1536	3.119	6.103	-8.842	15.08	0.511	0.6094
18	18:22595550:G:A	22595550	A	ADD	1536	-2.256	4.415	-10.91	6.397	-0.511	0.6094
18	18:75639830:G:A	75639830	A	ADD	1536	-3.182	6.227	-15.39	9.022	-0.5111	0.6094
20	20:14513159:A:G	14513159	G	ADD	1536	-2.752	5.385	-13.31	7.803	-0.511	0.6094
1	1:47502042:T:A	47502042	A	ADD	1536	2.775	5.431	-7.87	13.42	0.511	0.6095
1	1:119484644:G:A	119484644	G	ADD	1536	2.211	4.329	-6.273	10.7	0.5108	0.6095
1	1:119485607:A:G	119485607	A	ADD	1536	2.211	4.329	-6.273	10.7	0.5108	0.6095
1	1:119485771:A:C	119485771	A	ADD	1536	2.211	4.329	-6.273	10.7	0.5108	0.6095
1	1:119486463:C:T	119486463	C	ADD	1536	2.211	4.329	-6.273	10.7	0.5108	0.6095
2	2:172326582:A:G	172326582	G	ADD	1536	2.713	5.311	-7.695	13.12	0.5109	0.6095
2	2:172330006:A:C	172330006	C	ADD	1536	2.713	5.311	-7.695	13.12	0.5109	0.6095
2	2:172333652:C:A	172333652	A	ADD	1536	2.713	5.311	-7.695	13.12	0.5109	0.6095
2	2:172335016:A:G	172335016	G	ADD	1536	2.713	5.311	-7.695	13.12	0.5109	0.6095
2	2:172336279:G:A	172336279	A	ADD	1536	2.713	5.311	-7.695	13.12	0.5109	0.6095
2	2:172336983:G:A	172336983	A	ADD	1536	2.713	5.311	-7.695	13.12	0.5109	0.6095
2	2:172352211:G:C	172352211	C	ADD	1536	2.713	5.311	-7.695	13.12	0.5109	0.6095
3	3:21306554:A:T	21306554	T	ADD	1536	2.597	5.083	-7.365	12.56	0.5109	0.6095
3	3:34878773:C:T	34878773	T	ADD	1536	2.259	4.421	-6.406	10.92	0.5109	0.6095
3	3:114199936:A:G	114199936	G	ADD	1536	-3.495	6.84	-16.9	9.911	-0.5109	0.6095
3	3:114209244:A:G	114209244	G	ADD	1536	-3.495	6.84	-16.9	9.911	-0.5109	0.6095
3	3:114210203:T:C	114210203	C	ADD	1536	-3.495	6.84	-16.9	9.911	-0.5109	0.6095
3	3:140477417:G:A	140477417	A	ADD	1536	-3.708	7.259	-17.94	10.52	-0.5108	0.6095
4	4:86735074:A:G	86735074	G	ADD	1536	2.209	4.324	-6.265	10.68	0.5109	0.6095
4	4:112198777:G:A	112198777	A	ADD	1536	2.668	5.221	-7.566	12.9	0.511	0.6095
4	4:113558602:A:G	113558602	A	ADD	1536	4.733	9.264	-13.42	22.89	0.5109	0.6095
4	4:149574517:A:C	149574517	C	ADD	1536	3.303	6.464	-9.367	15.97	0.5109	0.6095
5	5:20123406:C:A	20123406	C	ADD	1536	-2.209	4.325	-10.69	6.267	-0.5108	0.6095
5	5:31177469:A:C	31177469	A	ADD	1536	2.636	5.159	-7.476	12.75	0.5109	0.6095
5	5:66093353:A:G	66093353	G	ADD	1536	4.222	8.264	-11.98	20.42	0.5109	0.6095
5	5:66097162:G:T	66097162	T	ADD	1536	4.222	8.264	-11.98	20.42	0.5109	0.6095
6	6:31106409:A:G	31106409	A	ADD	1536	2.458	4.81	-6.97	11.89	0.5109	0.6095
6	6:31113275:A:G	31113275	G	ADD	1536	-2.482	4.858	-12	7.04	-0.5108	0.6095
6	6:36525256:A:G	36525256	G	ADD	1536	-2.748	5.38	-13.29	7.796	-0.5108	0.6095
7	7:7182294:C:T	7182294	C	ADD	1536	-2.502	4.897	-12.1	7.096	-0.5109	0.6095
7	7:21163036:G:A	21163036	G	ADD	1536	2.269	4.441	-6.436	10.97	0.5109	0.6095
7	7:122914243:G:A	122914243	A	ADD	1536	2.21	4.325	-6.268	10.69	0.5109	0.6095
8	8:15409911:A:C	15409911	C	ADD	1536	-2.605	5.1	-12.6	7.39	-0.5108	0.6095
8	8:15409912:G:A	15409912	A	ADD	1536	-2.605	5.1	-12.6	7.39	-0.5108	0.6095
8	8:17231125:C:T	17231125	T	ADD	1536	2.316	4.534	-6.57	11.2	0.5109	0.6095
10	10:15070615:A:G	15070615	A	ADD	1536	-2.31	4.522	-11.17	6.552	-0.5109	0.6095
10	10:108268118:A:G	108268118	G	ADD	1536	-3.939	7.709	-19.05	11.17	-0.5109	0.6095
10	10:108268266:T:A	108268266	A	ADD	1536	-3.939	7.709	-19.05	11.17	-0.5109	0.6095
11	11:15445575:A:C	15445575	C	ADD	1536	2.369	4.637	-6.719	11.46	0.5109	0.6095
11	11:18347994:G:C	18347994	G	ADD	1536	-2.192	4.29	-10.6	6.216	-0.511	0.6095
11	11:19130412:C:A	19130412	A	ADD	1536	4.417	8.645	-12.53	21.36	0.5109	0.6095
11	11:75293982:G:A	75293982	G	ADD	1536	-2.489	4.872	-12.04	7.06	-0.5108	0.6095
11	11:82805316:C:T	82805316	T	ADD	1536	-2.368	4.636	-11.45	6.717	-0.5109	0.6095
12	12:117291957:G:A	117291957	A	ADD	1536	2.087	4.085	-5.919	10.09	0.511	0.6095
13	13:50077898:T:G	50077898	G	ADD	1536	-3.012	5.896	-14.57	8.543	-0.5108	0.6095
13	13:50078639:G:A	50078639	A	ADD	1536	-3.012	5.896	-14.57	8.543	-0.5108	0.6095
13	13:98738130:G:C	98738130	C	ADD	1536	-2.237	4.379	-10.82	6.346	-0.5109	0.6095
13	13:102346401:G:A	102346401	A	ADD	1536	3.747	7.333	-10.63	18.12	0.511	0.6095
15	15:54358455:A:G	54358455	G	ADD	1536	2.916	5.708	-8.271	14.1	0.5109	0.6095
15	15:84270943:C:T	84270943	T	ADD	1536	2.348	4.596	-6.66	11.36	0.5109	0.6095
15	15:98443364:G:A	98443364	A	ADD	1536	-3.003	5.878	-14.52	8.518	-0.5109	0.6095
1	1:157349226:A:G	157349226	G	ADD	1536	4.629	9.063	-13.13	22.39	0.5107	0.6096
1	1:157351732:T:C	157351732	C	ADD	1536	4.629	9.063	-13.13	22.39	0.5107	0.6096
1	1:157352910:G:A	157352910	A	ADD	1536	4.629	9.063	-13.13	22.39	0.5107	0.6096
1	1:157353639:C:T	157353639	T	ADD	1536	4.629	9.063	-13.13	22.39	0.5107	0.6096
1	1:157353728:G:A	157353728	A	ADD	1536	4.629	9.063	-13.13	22.39	0.5107	0.6096
1	1:177648733:A:G	177648733	G	ADD	1536	2.616	5.122	-7.423	12.65	0.5107	0.6096
1	1:185507749:T:C	185507749	C	ADD	1536	2.215	4.336	-6.284	10.71	0.5108	0.6096
1	1:185508119:T:C	185508119	C	ADD	1536	2.215	4.336	-6.284	10.71	0.5108	0.6096
1	1:187286634:C:T	187286634	T	ADD	1536	-2.186	4.28	-10.57	6.202	-0.5107	0.6096
2	2:49260235:G:A	49260235	A	ADD	1536	2.629	5.148	-7.461	12.72	0.5107	0.6096
2	2:234740758:A:G	234740758	A	ADD	1536	-2.254	4.414	-10.9	6.396	-0.5108	0.6096
2	2:236020617:A:C	236020617	C	ADD	1536	-2.786	5.454	-13.48	7.905	-0.5107	0.6096
3	3:23179475:G:A	23179475	A	ADD	1536	-2.887	5.653	-13.97	8.192	-0.5107	0.6096
3	3:23180097:A:T	23180097	T	ADD	1536	-2.887	5.653	-13.97	8.192	-0.5107	0.6096
3	3:73620098:G:A	73620098	A	ADD	1536	3.414	6.684	-9.687	16.52	0.5107	0.6096
3	3:73623292:C:T	73623292	T	ADD	1536	3.414	6.684	-9.687	16.52	0.5107	0.6096
3	3:86136810:A:T	86136810	T	ADD	1536	-4.515	8.839	-21.84	12.81	-0.5108	0.6096
3	3:130952309:A:G	130952309	G	ADD	1536	2.84	5.561	-8.058	13.74	0.5108	0.6096
4	4:180885936:A:G	180885936	G	ADD	1536	2.202	4.312	-6.248	10.65	0.5108	0.6096
4	4:182435339:C:T	182435339	T	ADD	1536	2.173	4.255	-6.166	10.51	0.5108	0.6096
5	5:29587122:G:A	29587122	A	ADD	1536	-2.77	5.423	-13.4	7.859	-0.5108	0.6096
5	5:66154648:C:T	66154648	T	ADD	1536	-3.574	6.998	-17.29	10.14	-0.5107	0.6096
5	5:142097317:A:G	142097317	G	ADD	1536	-2.289	4.482	-11.07	6.496	-0.5107	0.6096
5	5:164759108:C:T	164759108	T	ADD	1536	2.514	4.922	-7.134	12.16	0.5107	0.6096
5	5:164760067:G:A	164760067	A	ADD	1536	2.514	4.922	-7.134	12.16	0.5107	0.6096
5	5:165713731:G:T	165713731	T	ADD	1536	2.145	4.2	-6.086	10.38	0.5108	0.6096
6	6:11148993:T:G	11148993	G	ADD	1536	-2.354	4.608	-11.39	6.678	-0.5108	0.6096
6	6:25050491:A:G	25050491	G	ADD	1536	-4.874	9.544	-23.58	13.83	-0.5107	0.6096
6	6:25052056:T:G	25052056	G	ADD	1536	-4.874	9.544	-23.58	13.83	-0.5107	0.6096
6	6:31275007:T:C	31275007	C	ADD	1536	2.819	5.518	-7.997	13.63	0.5108	0.6096
6	6:31275485:C:T	31275485	T	ADD	1536	2.819	5.518	-7.997	13.63	0.5108	0.6096
6	6:31275560:T:C	31275560	C	ADD	1536	2.819	5.518	-7.997	13.63	0.5108	0.6096
6	6:109302258:C:T	109302258	T	ADD	1536	-4.859	9.512	-23.5	13.79	-0.5108	0.6096
6	6:109317394:C:G	109317394	G	ADD	1536	-4.859	9.512	-23.5	13.79	-0.5108	0.6096
6	6:109318843:A:G	109318843	G	ADD	1536	-4.859	9.512	-23.5	13.79	-0.5108	0.6096
6	6:109320441:T:C	109320441	C	ADD	1536	-4.859	9.512	-23.5	13.79	-0.5108	0.6096
6	6:167368879:A:G	167368879	A	ADD	1536	-2.181	4.269	-10.55	6.187	-0.5108	0.6096
7	7:3628565:T:C	3628565	C	ADD	1536	2.174	4.256	-6.168	10.52	0.5108	0.6096
7	7:21368958:C:T	21368958	T	ADD	1536	-2.384	4.667	-11.53	6.764	-0.5108	0.6096
7	7:21369126:G:T	21369126	T	ADD	1536	-2.384	4.667	-11.53	6.764	-0.5108	0.6096
7	7:21370126:G:A	21370126	A	ADD	1536	-2.384	4.667	-11.53	6.764	-0.5108	0.6096
7	7:21370319:C:T	21370319	T	ADD	1536	-2.384	4.667	-11.53	6.764	-0.5108	0.6096
7	7:28221416:C:T	28221416	T	ADD	1536	2.607	5.105	-7.398	12.61	0.5107	0.6096
7	7:28222590:A:G	28222590	G	ADD	1536	2.607	5.105	-7.398	12.61	0.5107	0.6096
7	7:28230387:G:A	28230387	A	ADD	1536	2.607	5.105	-7.398	12.61	0.5107	0.6096
7	7:28231401:C:T	28231401	T	ADD	1536	2.607	5.105	-7.398	12.61	0.5107	0.6096
7	7:28231453:A:G	28231453	G	ADD	1536	2.607	5.105	-7.398	12.61	0.5107	0.6096
7	7:28231568:C:A	28231568	A	ADD	1536	2.607	5.105	-7.398	12.61	0.5107	0.6096
7	7:28232517:G:T	28232517	T	ADD	1536	2.607	5.105	-7.398	12.61	0.5107	0.6096
7	7:28235371:T:C	28235371	C	ADD	1536	2.607	5.105	-7.398	12.61	0.5107	0.6096
7	7:28237075:A:G	28237075	G	ADD	1536	2.607	5.105	-7.398	12.61	0.5107	0.6096
7	7:28237724:G:A	28237724	A	ADD	1536	2.607	5.105	-7.398	12.61	0.5107	0.6096
7	7:28238362:C:T	28238362	T	ADD	1536	2.607	5.105	-7.398	12.61	0.5107	0.6096
7	7:28238707:G:A	28238707	A	ADD	1536	2.607	5.105	-7.398	12.61	0.5107	0.6096
7	7:79168005:C:A	79168005	A	ADD	1536	-2.839	5.558	-13.73	8.055	-0.5108	0.6096
8	8:5503792:G:A	5503792	A	ADD	1536	3.502	6.856	-9.937	16.94	0.5107	0.6096
8	8:15476922:G:A	15476922	A	ADD	1536	-2.253	4.411	-10.9	6.393	-0.5108	0.6096
8	8:18003216:T:C	18003216	C	ADD	1536	-3.26	6.383	-15.77	9.25	-0.5108	0.6096
8	8:18472883:T:C	18472883	C	ADD	1536	2.932	5.741	-8.319	14.18	0.5108	0.6096
8	8:125932489:T:G	125932489	T	ADD	1536	2.228	4.362	-6.321	10.78	0.5108	0.6096
8	8:128268491:A:G	128268491	G	ADD	1536	2.372	4.643	-6.728	11.47	0.5108	0.6096
9	9:4423262:G:A	4423262	A	ADD	1536	-3.987	7.806	-19.29	11.31	-0.5107	0.6096
9	9:118247019:A:T	118247019	T	ADD	1536	2.215	4.336	-6.284	10.71	0.5107	0.6096
10	10:71924252:C:T	71924252	T	ADD	1536	2.931	5.738	-8.316	14.18	0.5107	0.6096
10	10:71930243:G:T	71930243	T	ADD	1536	2.931	5.738	-8.316	14.18	0.5107	0.6096
10	10:71930729:G:C	71930729	C	ADD	1536	2.931	5.738	-8.316	14.18	0.5107	0.6096
10	10:71934440:A:G	71934440	G	ADD	1536	2.931	5.738	-8.316	14.18	0.5107	0.6096
10	10:118228138:C:A	118228138	A	ADD	1536	-2.165	4.238	-10.47	6.142	-0.5108	0.6096
11	11:14985776:T:C	14985776	C	ADD	1536	-2.997	5.866	-14.49	8.501	-0.5108	0.6096
11	11:78274652:T:G	78274652	T	ADD	1536	2.17	4.25	-6.159	10.5	0.5108	0.6096
11	11:78275743:A:G	78275743	A	ADD	1536	2.17	4.25	-6.159	10.5	0.5108	0.6096
11	11:80516495:A:C	80516495	A	ADD	1536	-2.14	4.191	-10.35	6.073	-0.5107	0.6096
11	11:103585223:A:G	103585223	A	ADD	1536	-2.997	5.869	-14.5	8.506	-0.5107	0.6096
11	11:122982928:A:G	122982928	G	ADD	1536	2.342	4.587	-6.648	11.33	0.5107	0.6096
13	13:83192879:T:C	83192879	T	ADD	1536	2.266	4.437	-6.43	10.96	0.5108	0.6096
13	13:83194163:A:G	83194163	A	ADD	1536	2.266	4.437	-6.43	10.96	0.5108	0.6096
14	14:65634934:G:C	65634934	C	ADD	1536	-2.426	4.75	-11.74	6.884	-0.5108	0.6096
14	14:65635342:C:A	65635342	A	ADD	1536	-2.426	4.75	-11.74	6.884	-0.5108	0.6096
14	14:65635755:T:C	65635755	C	ADD	1536	-2.426	4.75	-11.74	6.884	-0.5108	0.6096
14	14:72583802:C:T	72583802	T	ADD	1536	-2.302	4.507	-11.13	6.531	-0.5107	0.6096
14	14:72583856:T:C	72583856	C	ADD	1536	-2.302	4.507	-11.13	6.531	-0.5107	0.6096
15	15:52424198:C:G	52424198	G	ADD	1536	2.73	5.345	-7.746	13.21	0.5108	0.6096
15	15:84065381:A:G	84065381	G	ADD	1536	-2.204	4.316	-10.66	6.254	-0.5107	0.6096
15	15:84065639:A:G	84065639	G	ADD	1536	-2.204	4.316	-10.66	6.254	-0.5107	0.6096
16	16:83632833:G:C	83632833	C	ADD	1536	2.185	4.279	-6.201	10.57	0.5107	0.6096
18	18:20771580:A:G	20771580	G	ADD	1536	-2.246	4.397	-10.86	6.371	-0.5108	0.6096
18	18:22214754:G:A	22214754	A	ADD	1536	-2.79	5.462	-13.5	7.915	-0.5108	0.6096
18	18:22214755:A:C	22214755	C	ADD	1536	-2.79	5.462	-13.5	7.915	-0.5108	0.6096
18	18:22287445:C:T	22287445	T	ADD	1536	-2.435	4.768	-11.78	6.91	-0.5107	0.6096
18	18:22288589:G:A	22288589	A	ADD	1536	-2.435	4.768	-11.78	6.91	-0.5107	0.6096
18	18:65005313:G:A	65005313	A	ADD	1536	2.153	4.214	-6.107	10.41	0.5108	0.6096
22	22:44679762:A:G	44679762	A	ADD	1536	-2.194	4.296	-10.61	6.226	-0.5107	0.6096
1	1:168257331:G:A	168257331	A	ADD	1536	2.163	4.236	-6.14	10.47	0.5106	0.6097
1	1:196110064:A:G	196110064	G	ADD	1536	-2.986	5.848	-14.45	8.476	-0.5105	0.6097
1	1:196110308:C:G	196110308	G	ADD	1536	-2.986	5.848	-14.45	8.476	-0.5105	0.6097
1	1:196111734:G:A	196111734	A	ADD	1536	-2.986	5.848	-14.45	8.476	-0.5105	0.6097
1	1:196111875:G:A	196111875	A	ADD	1536	-2.986	5.848	-14.45	8.476	-0.5105	0.6097
1	1:196111920:G:A	196111920	A	ADD	1536	-2.986	5.848	-14.45	8.476	-0.5105	0.6097
1	1:238709545:G:A	238709545	G	ADD	1536	-2.225	4.357	-10.76	6.314	-0.5107	0.6097
1	1:238710312:C:A	238710312	C	ADD	1536	-2.225	4.357	-10.76	6.314	-0.5107	0.6097
1	1:238711982:A:G	238711982	A	ADD	1536	-2.225	4.357	-10.76	6.314	-0.5107	0.6097
1	1:238712017:A:G	238712017	A	ADD	1536	-2.225	4.357	-10.76	6.314	-0.5107	0.6097
2	2:134775918:G:A	134775918	A	ADD	1536	2.996	5.867	-8.503	14.49	0.5107	0.6097
3	3:1649108:A:C	1649108	C	ADD	1536	2.233	4.373	-6.338	10.8	0.5106	0.6097
3	3:118957370:G:A	118957370	A	ADD	1536	-2.336	4.575	-11.3	6.63	-0.5105	0.6097
3	3:131032059:T:C	131032059	C	ADD	1536	3.803	7.449	-10.8	18.4	0.5106	0.6097
3	3:131034064:T:C	131034064	C	ADD	1536	3.803	7.449	-10.8	18.4	0.5106	0.6097
3	3:131051512:C:T	131051512	T	ADD	1536	3.803	7.449	-10.8	18.4	0.5106	0.6097
3	3:131058617:C:T	131058617	T	ADD	1536	3.803	7.449	-10.8	18.4	0.5106	0.6097
3	3:131059546:G:T	131059546	T	ADD	1536	3.803	7.449	-10.8	18.4	0.5106	0.6097
3	3:131059774:T:C	131059774	C	ADD	1536	3.803	7.449	-10.8	18.4	0.5106	0.6097
3	3:131064193:A:C	131064193	C	ADD	1536	3.803	7.449	-10.8	18.4	0.5106	0.6097
3	3:131068497:C:T	131068497	T	ADD	1536	3.803	7.449	-10.8	18.4	0.5106	0.6097
3	3:131068509:A:G	131068509	G	ADD	1536	3.803	7.449	-10.8	18.4	0.5106	0.6097
3	3:131069587:G:T	131069587	T	ADD	1536	3.803	7.449	-10.8	18.4	0.5106	0.6097
3	3:131069996:C:T	131069996	T	ADD	1536	3.803	7.449	-10.8	18.4	0.5106	0.6097
3	3:131070233:C:T	131070233	T	ADD	1536	3.803	7.449	-10.8	18.4	0.5106	0.6097
3	3:131070795:T:C	131070795	C	ADD	1536	3.803	7.449	-10.8	18.4	0.5106	0.6097
3	3:131071194:A:G	131071194	G	ADD	1536	3.803	7.449	-10.8	18.4	0.5106	0.6097
3	3:131072755:G:A	131072755	A	ADD	1536	3.803	7.449	-10.8	18.4	0.5106	0.6097
3	3:131073408:A:G	131073408	G	ADD	1536	3.803	7.449	-10.8	18.4	0.5106	0.6097
3	3:131074202:C:T	131074202	T	ADD	1536	3.803	7.449	-10.8	18.4	0.5106	0.6097
3	3:131080401:C:T	131080401	T	ADD	1536	3.803	7.449	-10.8	18.4	0.5106	0.6097
3	3:131080961:C:T	131080961	T	ADD	1536	3.803	7.449	-10.8	18.4	0.5106	0.6097
3	3:131081503:G:T	131081503	T	ADD	1536	3.803	7.449	-10.8	18.4	0.5106	0.6097
3	3:131081808:C:T	131081808	T	ADD	1536	3.803	7.449	-10.8	18.4	0.5106	0.6097
3	3:131082393:T:C	131082393	C	ADD	1536	3.803	7.449	-10.8	18.4	0.5106	0.6097
3	3:131086033:C:T	131086033	T	ADD	1536	3.803	7.449	-10.8	18.4	0.5106	0.6097
3	3:131087488:G:A	131087488	A	ADD	1536	3.803	7.449	-10.8	18.4	0.5106	0.6097
3	3:131087854:G:T	131087854	T	ADD	1536	3.803	7.449	-10.8	18.4	0.5106	0.6097
3	3:164406762:A:G	164406762	G	ADD	1536	2.344	4.59	-6.653	11.34	0.5107	0.6097
4	4:1358072:G:A	1358072	A	ADD	1536	-2.734	5.355	-13.23	7.761	-0.5106	0.6097
4	4:15469578:G:A	15469578	A	ADD	1536	-2.181	4.272	-10.55	6.192	-0.5106	0.6097
4	4:15471069:T:C	15471069	C	ADD	1536	-2.181	4.272	-10.55	6.192	-0.5106	0.6097
4	4:16011211:C:A	16011211	A	ADD	1536	2.126	4.163	-6.033	10.29	0.5107	0.6097
4	4:34874721:T:C	34874721	C	ADD	1536	4.089	8.007	-11.61	19.78	0.5106	0.6097
4	4:75529265:G:A	75529265	A	ADD	1536	-2.914	5.705	-14.1	8.269	-0.5107	0.6097
4	4:76399795:A:C	76399795	C	ADD	1536	2.865	5.612	-8.134	13.86	0.5106	0.6097
4	4:157137192:G:A	157137192	A	ADD	1536	-2.39	4.681	-11.56	6.784	-0.5106	0.6097
4	4:157137868:A:T	157137868	T	ADD	1536	-2.39	4.681	-11.56	6.784	-0.5106	0.6097
4	4:157138383:T:G	157138383	G	ADD	1536	-2.39	4.681	-11.56	6.784	-0.5106	0.6097
5	5:3771750:A:G	3771750	G	ADD	1536	-2.225	4.357	-10.76	6.315	-0.5106	0.6097
5	5:3773462:A:G	3773462	G	ADD	1536	-2.225	4.357	-10.76	6.315	-0.5106	0.6097
5	5:3776345:T:C	3776345	C	ADD	1536	-2.225	4.357	-10.76	6.315	-0.5106	0.6097
5	5:103011612:G:A	103011612	A	ADD	1536	-2.27	4.446	-10.98	6.444	-0.5106	0.6097
5	5:142571720:A:G	142571720	G	ADD	1536	-3.572	6.997	-17.29	10.14	-0.5106	0.6097
5	5:167902035:T:C	167902035	C	ADD	1536	2.242	4.391	-6.364	10.85	0.5107	0.6097
5	5:168177452:A:G	168177452	G	ADD	1536	-2.161	4.232	-10.46	6.135	-0.5105	0.6097
6	6:4663022:G:C	4663022	C	ADD	1536	-2.585	5.062	-12.51	7.337	-0.5106	0.6097
6	6:4663545:G:A	4663545	A	ADD	1536	-2.585	5.062	-12.51	7.337	-0.5106	0.6097
6	6:4664262:T:C	4664262	C	ADD	1536	-2.585	5.062	-12.51	7.337	-0.5106	0.6097
6	6:4664280:G:A	4664280	A	ADD	1536	-2.585	5.062	-12.51	7.337	-0.5106	0.6097
6	6:4664746:G:A	4664746	A	ADD	1536	-2.585	5.062	-12.51	7.337	-0.5106	0.6097
6	6:4665855:A:G	4665855	G	ADD	1536	-2.585	5.062	-12.51	7.337	-0.5106	0.6097
6	6:39133559:A:G	39133559	G	ADD	1536	-2.562	5.018	-12.4	7.272	-0.5106	0.6097
7	7:63975798:A:G	63975798	G	ADD	1536	-3.635	7.12	-17.59	10.32	-0.5106	0.6097
7	7:63976967:G:A	63976967	A	ADD	1536	-3.635	7.12	-17.59	10.32	-0.5106	0.6097
7	7:63977858:A:G	63977858	G	ADD	1536	-3.635	7.12	-17.59	10.32	-0.5106	0.6097
7	7:63979111:G:A	63979111	A	ADD	1536	-3.635	7.12	-17.59	10.32	-0.5106	0.6097
7	7:63979624:C:T	63979624	T	ADD	1536	-3.635	7.12	-17.59	10.32	-0.5106	0.6097
7	7:63979862:G:C	63979862	C	ADD	1536	-3.635	7.12	-17.59	10.32	-0.5106	0.6097
7	7:63980181:T:C	63980181	C	ADD	1536	-3.635	7.12	-17.59	10.32	-0.5106	0.6097
7	7:63983315:A:G	63983315	G	ADD	1536	-3.635	7.12	-17.59	10.32	-0.5106	0.6097
7	7:63983581:C:A	63983581	A	ADD	1536	-3.635	7.12	-17.59	10.32	-0.5106	0.6097
7	7:63983602:C:A	63983602	A	ADD	1536	-3.635	7.12	-17.59	10.32	-0.5106	0.6097
7	7:63984105:C:G	63984105	G	ADD	1536	-3.635	7.12	-17.59	10.32	-0.5106	0.6097
7	7:63984957:T:C	63984957	C	ADD	1536	-3.635	7.12	-17.59	10.32	-0.5106	0.6097
7	7:63985940:A:C	63985940	C	ADD	1536	-3.635	7.12	-17.59	10.32	-0.5106	0.6097
7	7:63986829:G:C	63986829	C	ADD	1536	-3.635	7.12	-17.59	10.32	-0.5106	0.6097
7	7:63987092:G:A	63987092	A	ADD	1536	-3.635	7.12	-17.59	10.32	-0.5106	0.6097
7	7:63987231:T:C	63987231	C	ADD	1536	-3.635	7.12	-17.59	10.32	-0.5106	0.6097
7	7:63988191:T:C	63988191	C	ADD	1536	-3.635	7.12	-17.59	10.32	-0.5106	0.6097
7	7:63989639:G:A	63989639	A	ADD	1536	-3.635	7.12	-17.59	10.32	-0.5106	0.6097
7	7:63990413:C:T	63990413	T	ADD	1536	-3.635	7.12	-17.59	10.32	-0.5106	0.6097
7	7:63990533:T:C	63990533	C	ADD	1536	-3.635	7.12	-17.59	10.32	-0.5106	0.6097
7	7:63990560:T:C	63990560	C	ADD	1536	-3.635	7.12	-17.59	10.32	-0.5106	0.6097
7	7:63991018:C:T	63991018	T	ADD	1536	-3.635	7.12	-17.59	10.32	-0.5106	0.6097
7	7:63991883:G:A	63991883	A	ADD	1536	-3.635	7.12	-17.59	10.32	-0.5106	0.6097
7	7:63992200:T:C	63992200	C	ADD	1536	-3.635	7.12	-17.59	10.32	-0.5106	0.6097
7	7:63993296:T:C	63993296	C	ADD	1536	-3.635	7.12	-17.59	10.32	-0.5106	0.6097
7	7:63993318:C:G	63993318	G	ADD	1536	-3.635	7.12	-17.59	10.32	-0.5106	0.6097
7	7:63994219:G:A	63994219	A	ADD	1536	-3.635	7.12	-17.59	10.32	-0.5106	0.6097
7	7:63994307:C:T	63994307	T	ADD	1536	-3.635	7.12	-17.59	10.32	-0.5106	0.6097
7	7:63995547:T:A	63995547	A	ADD	1536	-3.635	7.12	-17.59	10.32	-0.5106	0.6097
7	7:63996284:C:T	63996284	T	ADD	1536	-3.635	7.12	-17.59	10.32	-0.5106	0.6097
7	7:63997233:C:G	63997233	G	ADD	1536	-3.635	7.12	-17.59	10.32	-0.5106	0.6097
7	7:63997341:G:A	63997341	A	ADD	1536	-3.635	7.12	-17.59	10.32	-0.5106	0.6097
7	7:63998060:T:C	63998060	C	ADD	1536	-3.635	7.12	-17.59	10.32	-0.5106	0.6097
7	7:63999651:T:C	63999651	C	ADD	1536	-3.635	7.12	-17.59	10.32	-0.5106	0.6097
7	7:64001608:A:G	64001608	G	ADD	1536	-3.635	7.12	-17.59	10.32	-0.5106	0.6097
7	7:64002465:A:T	64002465	T	ADD	1536	-3.635	7.12	-17.59	10.32	-0.5106	0.6097
7	7:64003679:T:G	64003679	G	ADD	1536	-3.635	7.12	-17.59	10.32	-0.5106	0.6097
7	7:64003823:G:A	64003823	A	ADD	1536	-3.635	7.12	-17.59	10.32	-0.5106	0.6097
7	7:64004644:T:G	64004644	G	ADD	1536	-3.635	7.12	-17.59	10.32	-0.5106	0.6097
7	7:64005228:T:C	64005228	C	ADD	1536	-3.635	7.12	-17.59	10.32	-0.5106	0.6097
7	7:64005374:C:T	64005374	T	ADD	1536	-3.635	7.12	-17.59	10.32	-0.5106	0.6097
7	7:64005505:A:G	64005505	G	ADD	1536	-3.635	7.12	-17.59	10.32	-0.5106	0.6097
7	7:64006862:A:G	64006862	G	ADD	1536	-3.635	7.12	-17.59	10.32	-0.5106	0.6097
7	7:64007228:C:G	64007228	G	ADD	1536	-3.635	7.12	-17.59	10.32	-0.5106	0.6097
7	7:64008829:A:T	64008829	T	ADD	1536	-3.635	7.12	-17.59	10.32	-0.5106	0.6097
7	7:64009193:G:A	64009193	A	ADD	1536	-3.635	7.12	-17.59	10.32	-0.5106	0.6097
7	7:64009473:G:A	64009473	A	ADD	1536	-3.635	7.12	-17.59	10.32	-0.5106	0.6097
7	7:64010276:A:G	64010276	G	ADD	1536	-3.635	7.12	-17.59	10.32	-0.5106	0.6097
7	7:64011986:A:T	64011986	T	ADD	1536	-3.635	7.12	-17.59	10.32	-0.5106	0.6097
7	7:64012039:C:T	64012039	T	ADD	1536	-3.635	7.12	-17.59	10.32	-0.5106	0.6097
7	7:64012910:C:T	64012910	T	ADD	1536	-3.635	7.12	-17.59	10.32	-0.5106	0.6097
7	7:64013167:C:T	64013167	T	ADD	1536	-3.635	7.12	-17.59	10.32	-0.5106	0.6097
8	8:15015716:G:T	15015716	T	ADD	1536	3.725	7.295	-10.57	18.02	0.5106	0.6097
8	8:33262235:A:G	33262235	G	ADD	1536	3.616	7.081	-10.26	17.49	0.5107	0.6097
8	8:88860826:G:A	88860826	A	ADD	1536	2.58	5.053	-7.323	12.48	0.5106	0.6097
8	8:114882060:T:C	114882060	C	ADD	1536	3.551	6.955	-10.08	17.18	0.5106	0.6097
8	8:114885902:G:A	114885902	A	ADD	1536	3.551	6.955	-10.08	17.18	0.5106	0.6097
8	8:114886215:A:G	114886215	G	ADD	1536	3.551	6.955	-10.08	17.18	0.5106	0.6097
8	8:114887529:T:G	114887529	G	ADD	1536	3.551	6.955	-10.08	17.18	0.5106	0.6097
8	8:114887688:T:C	114887688	C	ADD	1536	3.551	6.955	-10.08	17.18	0.5106	0.6097
8	8:114887727:C:T	114887727	T	ADD	1536	3.551	6.955	-10.08	17.18	0.5106	0.6097
8	8:114887803:T:C	114887803	C	ADD	1536	3.551	6.955	-10.08	17.18	0.5106	0.6097
8	8:114888901:A:C	114888901	C	ADD	1536	3.551	6.955	-10.08	17.18	0.5106	0.6097
8	8:121238180:C:A	121238180	A	ADD	1536	-2.125	4.161	-10.28	6.031	-0.5107	0.6097
8	8:121240812:G:A	121240812	A	ADD	1536	-2.125	4.161	-10.28	6.031	-0.5107	0.6097
9	9:9235372:C:A	9235372	A	ADD	1536	-3.888	7.616	-18.82	11.04	-0.5106	0.6097
9	9:10035658:C:T	10035658	C	ADD	1536	-2.226	4.359	-10.77	6.318	-0.5107	0.6097
10	10:55807248:G:A	55807248	A	ADD	1536	2.253	4.414	-6.397	10.9	0.5106	0.6097
11	11:35839748:A:G	35839748	G	ADD	1536	3.679	7.205	-10.44	17.8	0.5105	0.6097
11	11:80522487:A:G	80522487	A	ADD	1536	2.428	4.756	-6.893	11.75	0.5106	0.6097
11	11:84981985:G:C	84981985	C	ADD	1536	3.499	6.852	-9.931	16.93	0.5106	0.6097
11	11:84993895:G:A	84993895	A	ADD	1536	3.499	6.852	-9.931	16.93	0.5106	0.6097
11	11:84993925:A:G	84993925	G	ADD	1536	3.499	6.852	-9.931	16.93	0.5106	0.6097
11	11:84994406:A:C	84994406	C	ADD	1536	3.499	6.852	-9.931	16.93	0.5106	0.6097
11	11:84995496:T:A	84995496	A	ADD	1536	3.499	6.852	-9.931	16.93	0.5106	0.6097
11	11:84995504:A:C	84995504	C	ADD	1536	3.499	6.852	-9.931	16.93	0.5106	0.6097
11	11:84995741:C:T	84995741	T	ADD	1536	3.499	6.852	-9.931	16.93	0.5106	0.6097
11	11:84996647:A:G	84996647	G	ADD	1536	3.499	6.852	-9.931	16.93	0.5106	0.6097
11	11:84998682:C:T	84998682	T	ADD	1536	3.499	6.852	-9.931	16.93	0.5106	0.6097
11	11:84998815:A:G	84998815	G	ADD	1536	3.499	6.852	-9.931	16.93	0.5106	0.6097
11	11:84999460:G:A	84999460	A	ADD	1536	3.499	6.852	-9.931	16.93	0.5106	0.6097
11	11:85003811:A:G	85003811	G	ADD	1536	3.499	6.852	-9.931	16.93	0.5106	0.6097
11	11:85004344:C:T	85004344	T	ADD	1536	3.499	6.852	-9.931	16.93	0.5106	0.6097
11	11:85004458:G:T	85004458	T	ADD	1536	3.499	6.852	-9.931	16.93	0.5106	0.6097
11	11:85004517:C:T	85004517	T	ADD	1536	3.499	6.852	-9.931	16.93	0.5106	0.6097
11	11:85006607:C:T	85006607	T	ADD	1536	3.499	6.852	-9.931	16.93	0.5106	0.6097
11	11:85015523:G:A	85015523	A	ADD	1536	3.499	6.852	-9.931	16.93	0.5106	0.6097
11	11:85015848:G:C	85015848	C	ADD	1536	3.499	6.852	-9.931	16.93	0.5106	0.6097
11	11:116312926:C:G	116312926	G	ADD	1536	2.407	4.713	-6.831	11.64	0.5106	0.6097
12	12:66454224:A:T	66454224	T	ADD	1536	2.169	4.248	-6.157	10.5	0.5106	0.6097
12	12:102323025:C:T	102323025	T	ADD	1536	2.728	5.342	-7.742	13.2	0.5107	0.6097
12	12:130701799:G:A	130701799	A	ADD	1536	-2.293	4.49	-11.09	6.507	-0.5106	0.6097
13	13:36081432:C:T	36081432	T	ADD	1536	-2.202	4.311	-10.65	6.248	-0.5107	0.6097
14	14:44103632:C:G	44103632	G	ADD	1536	3.272	6.407	-9.286	15.83	0.5106	0.6097
15	15:29268667:A:G	29268667	A	ADD	1536	2.143	4.197	-6.084	10.37	0.5106	0.6097
15	15:98824840:G:A	98824840	A	ADD	1536	2.323	4.55	-6.594	11.24	0.5106	0.6097
16	16:52539749:A:G	52539749	G	ADD	1536	-2.779	5.443	-13.45	7.889	-0.5106	0.6097
18	18:62845626:G:A	62845626	A	ADD	1536	-2.14	4.19	-10.35	6.073	-0.5106	0.6097
20	20:44144272:G:T	44144272	T	ADD	1536	-2.984	5.843	-14.43	8.468	-0.5107	0.6097
20	20:44242716:G:T	44242716	T	ADD	1536	2.75	5.387	-7.808	13.31	0.5106	0.6097
1	1:47626249:G:A	47626249	A	ADD	1536	2.337	4.578	-6.636	11.31	0.5105	0.6098
1	1:47627246:T:C	47627246	C	ADD	1536	2.337	4.578	-6.636	11.31	0.5105	0.6098
1	1:47628290:T:A	47628290	A	ADD	1536	2.337	4.578	-6.636	11.31	0.5105	0.6098
1	1:47629539:G:C	47629539	C	ADD	1536	2.337	4.578	-6.636	11.31	0.5105	0.6098
1	1:47635526:G:C	47635526	C	ADD	1536	2.337	4.578	-6.636	11.31	0.5105	0.6098
1	1:47635799:A:G	47635799	G	ADD	1536	2.337	4.578	-6.636	11.31	0.5105	0.6098
1	1:85897781:G:C	85897781	C	ADD	1536	2.563	5.022	-7.279	12.41	0.5105	0.6098
1	1:85917563:G:A	85917563	A	ADD	1536	2.563	5.022	-7.279	12.41	0.5105	0.6098
2	2:5188270:G:A	5188270	A	ADD	1536	2.988	5.854	-8.486	14.46	0.5105	0.6098
2	2:36615195:C:T	36615195	T	ADD	1536	-2.211	4.33	-10.7	6.276	-0.5105	0.6098
2	2:38679414:A:G	38679414	G	ADD	1536	-2.272	4.45	-10.99	6.451	-0.5105	0.6098
2	2:38680038:A:G	38680038	G	ADD	1536	-2.272	4.45	-10.99	6.451	-0.5105	0.6098
2	2:160855673:C:A	160855673	A	ADD	1536	2.507	4.91	-7.118	12.13	0.5105	0.6098
2	2:160855784:A:G	160855784	G	ADD	1536	2.507	4.91	-7.118	12.13	0.5105	0.6098
2	2:164000569:C:T	164000569	T	ADD	1536	3.323	6.511	-9.438	16.08	0.5104	0.6098
2	2:164003750:G:A	164003750	A	ADD	1536	3.323	6.511	-9.438	16.08	0.5104	0.6098
2	2:227608192:C:T	227608192	T	ADD	1536	3.556	6.966	-10.1	17.21	0.5105	0.6098
2	2:240094031:C:T	240094031	C	ADD	1536	-2.228	4.364	-10.78	6.326	-0.5104	0.6098
2	2:240094036:G:A	240094036	G	ADD	1536	-2.228	4.364	-10.78	6.326	-0.5104	0.6098
3	3:7851708:T:G	7851708	G	ADD	1536	2.398	4.696	-6.807	11.6	0.5105	0.6098
3	3:23374209:T:C	23374209	C	ADD	1536	-3.243	6.352	-15.69	9.206	-0.5105	0.6098
3	3:89075886:A:G	89075886	G	ADD	1536	2.119	4.15	-6.015	10.25	0.5105	0.6098
3	3:193813927:C:T	193813927	T	ADD	1536	-4.418	8.655	-21.38	12.55	-0.5104	0.6098
4	4:21552770:A:T	21552770	T	ADD	1536	4.952	9.701	-14.06	23.97	0.5105	0.6098
4	4:57442358:T:C	57442358	C	ADD	1536	-2.655	5.2	-12.85	7.537	-0.5105	0.6098
4	4:65851138:A:G	65851138	G	ADD	1536	-3.444	6.746	-16.67	9.778	-0.5105	0.6098
4	4:70495494:G:C	70495494	C	ADD	1536	-4.378	8.577	-21.19	12.43	-0.5104	0.6098
4	4:70499750:T:G	70499750	G	ADD	1536	-4.378	8.577	-21.19	12.43	-0.5104	0.6098
5	5:39763476:G:A	39763476	A	ADD	1536	2.14	4.193	-6.079	10.36	0.5104	0.6098
5	5:76470266:C:T	76470266	T	ADD	1536	4.777	9.358	-13.56	23.12	0.5105	0.6098
5	5:76470274:G:A	76470274	A	ADD	1536	4.777	9.358	-13.56	23.12	0.5105	0.6098
6	6:31093326:A:G	31093326	A	ADD	1536	-3.706	7.26	-17.94	10.52	-0.5105	0.6098
6	6:32219220:C:T	32219220	T	ADD	1536	4.837	9.476	-13.74	23.41	0.5104	0.6098
6	6:32219374:G:A	32219374	A	ADD	1536	4.837	9.476	-13.74	23.41	0.5104	0.6098
6	6:32219663:A:T	32219663	T	ADD	1536	4.837	9.476	-13.74	23.41	0.5104	0.6098
6	6:32220741:A:C	32220741	C	ADD	1536	4.837	9.476	-13.74	23.41	0.5104	0.6098
6	6:32221353:A:G	32221353	G	ADD	1536	4.837	9.476	-13.74	23.41	0.5104	0.6098
6	6:106046288:C:T	106046288	T	ADD	1536	3.408	6.677	-9.679	16.5	0.5104	0.6098
7	7:156927269:G:A	156927269	A	ADD	1536	-2.15	4.213	-10.41	6.107	-0.5104	0.6098
8	8:486020:A:C	486020	C	ADD	1536	3.484	6.825	-9.893	16.86	0.5105	0.6098
8	8:70982517:G:T	70982517	T	ADD	1536	-2.297	4.501	-11.12	6.524	-0.5104	0.6098
8	8:70985538:T:C	70985538	C	ADD	1536	-2.297	4.501	-11.12	6.524	-0.5104	0.6098
8	8:70985945:G:A	70985945	A	ADD	1536	-2.297	4.501	-11.12	6.524	-0.5104	0.6098
8	8:70986042:G:A	70986042	A	ADD	1536	-2.297	4.501	-11.12	6.524	-0.5104	0.6098
9	9:37003857:G:T	37003857	T	ADD	1536	-3.124	6.119	-15.12	8.87	-0.5105	0.6098
9	9:100927255:A:C	100927255	C	ADD	1536	3.635	7.122	-10.32	17.59	0.5104	0.6098
10	10:2612235:T:A	2612235	T	ADD	1536	-2.406	4.713	-11.64	6.831	-0.5105	0.6098
10	10:2614863:T:A	2614863	T	ADD	1536	-2.406	4.713	-11.64	6.831	-0.5105	0.6098
10	10:2616253:C:A	2616253	C	ADD	1536	-2.406	4.713	-11.64	6.831	-0.5105	0.6098
10	10:2618887:A:G	2618887	A	ADD	1536	-2.406	4.713	-11.64	6.831	-0.5105	0.6098
10	10:64243828:G:A	64243828	A	ADD	1536	-2.12	4.154	-10.26	6.022	-0.5104	0.6098
10	10:127741875:G:T	127741875	T	ADD	1536	-2.28	4.466	-11.03	6.474	-0.5104	0.6098
10	10:127742255:T:C	127742255	C	ADD	1536	-2.28	4.466	-11.03	6.474	-0.5104	0.6098
11	11:65726162:G:A	65726162	A	ADD	1536	-3.111	6.095	-15.06	8.835	-0.5105	0.6098
11	11:123893745:C:T	123893745	T	ADD	1536	-2.74	5.368	-13.26	7.781	-0.5104	0.6098
11	11:125954659:T:C	125954659	C	ADD	1536	-2.228	4.365	-10.78	6.328	-0.5105	0.6098
13	13:23176251:A:G	23176251	G	ADD	1536	-4.583	8.977	-22.18	13.01	-0.5105	0.6098
13	13:47738561:C:G	47738561	G	ADD	1536	-2.52	4.937	-12.2	7.157	-0.5104	0.6098
13	13:111066210:T:C	111066210	C	ADD	1536	-2.297	4.5	-11.12	6.522	-0.5105	0.6098
16	16:53807764:A:G	53807764	A	ADD	1536	2.234	4.378	-6.346	10.81	0.5104	0.6098
17	17:12324699:A:G	12324699	G	ADD	1536	-3.323	6.509	-16.08	9.435	-0.5104	0.6098
19	19:58721952:A:C	58721952	C	ADD	1536	-2.266	4.44	-10.97	6.435	-0.5104	0.6098
21	21:22482592:A:G	22482592	G	ADD	1536	-2.931	5.741	-14.18	8.322	-0.5105	0.6098
1	1:55097068:A:T	55097068	T	ADD	1536	-2.264	4.438	-10.96	6.433	-0.5103	0.6099
1	1:55097106:A:G	55097106	G	ADD	1536	-2.264	4.438	-10.96	6.433	-0.5103	0.6099
1	1:203238568:A:G	203238568	G	ADD	1536	-2.475	4.85	-11.98	7.032	-0.5103	0.6099
2	2:13674575:A:G	13674575	A	ADD	1536	2.639	5.173	-7.499	12.78	0.5103	0.6099
2	2:58820417:C:T	58820417	T	ADD	1536	-2.251	4.411	-10.9	6.395	-0.5103	0.6099
2	2:110441550:G:A	110441550	A	ADD	1536	-3.113	6.1	-15.07	8.843	-0.5103	0.6099
2	2:179019387:C:T	179019387	T	ADD	1536	4.589	8.994	-13.04	22.22	0.5103	0.6099
2	2:179019668:G:T	179019668	T	ADD	1536	4.589	8.994	-13.04	22.22	0.5103	0.6099
2	2:182337447:G:T	182337447	T	ADD	1536	2.637	5.168	-7.492	12.77	0.5103	0.6099
2	2:205184171:A:G	205184171	G	ADD	1536	4.58	8.976	-13.01	22.17	0.5103	0.6099
3	3:116699163:C:A	116699163	A	ADD	1536	-2.163	4.239	-10.47	6.145	-0.5103	0.6099
3	3:193174233:G:A	193174233	A	ADD	1536	2.706	5.303	-7.687	13.1	0.5104	0.6099
4	4:28718528:T:C	28718528	C	ADD	1536	2.433	4.767	-6.91	11.78	0.5104	0.6099
4	4:31362989:T:C	31362989	C	ADD	1536	-4.286	8.398	-20.75	12.17	-0.5104	0.6099
4	4:172274229:A:C	172274229	A	ADD	1536	-2.165	4.244	-10.48	6.152	-0.5103	0.6099
4	4:182541758:C:T	182541758	T	ADD	1536	-2.697	5.285	-13.06	7.662	-0.5103	0.6099
4	4:182541936:A:C	182541936	C	ADD	1536	-2.697	5.285	-13.06	7.662	-0.5103	0.6099
4	4:182542023:G:T	182542023	T	ADD	1536	-2.697	5.285	-13.06	7.662	-0.5103	0.6099
4	4:182542038:A:G	182542038	G	ADD	1536	-2.697	5.285	-13.06	7.662	-0.5103	0.6099
6	6:28488034:C:T	28488034	T	ADD	1536	-2.368	4.641	-11.46	6.728	-0.5103	0.6099
6	6:31683157:T:G	31683157	G	ADD	1536	3.387	6.638	-9.623	16.4	0.5103	0.6099
6	6:32217171:C:T	32217171	T	ADD	1536	-2.798	5.482	-13.54	7.947	-0.5103	0.6099
6	6:42923090:A:C	42923090	C	ADD	1536	-4.238	8.305	-20.52	12.04	-0.5103	0.6099
6	6:42924076:T:C	42924076	C	ADD	1536	-4.238	8.305	-20.52	12.04	-0.5103	0.6099
6	6:42926834:C:G	42926834	G	ADD	1536	-4.238	8.305	-20.52	12.04	-0.5103	0.6099
6	6:42929252:G:T	42929252	T	ADD	1536	-4.238	8.305	-20.52	12.04	-0.5103	0.6099
6	6:42930309:A:G	42930309	G	ADD	1536	-4.238	8.305	-20.52	12.04	-0.5103	0.6099
6	6:42931215:C:T	42931215	T	ADD	1536	-4.238	8.305	-20.52	12.04	-0.5103	0.6099
6	6:69722988:T:C	69722988	C	ADD	1536	4.413	8.647	-12.53	21.36	0.5104	0.6099
6	6:69722995:G:C	69722995	C	ADD	1536	4.413	8.647	-12.53	21.36	0.5104	0.6099
6	6:157310138:T:C	157310138	C	ADD	1536	-2.444	4.79	-11.83	6.944	-0.5103	0.6099
7	7:48437886:C:G	48437886	G	ADD	1536	2.362	4.629	-6.711	11.44	0.5103	0.6099
7	7:106152687:G:A	106152687	A	ADD	1536	-2.546	4.989	-12.33	7.233	-0.5103	0.6099
7	7:114629285:G:A	114629285	A	ADD	1536	4.374	8.57	-12.42	21.17	0.5103	0.6099
7	7:147626028:T:A	147626028	A	ADD	1536	-2.61	5.114	-12.63	7.414	-0.5104	0.6099
8	8:15157843:A:G	15157843	G	ADD	1536	-2.222	4.354	-10.75	6.311	-0.5103	0.6099
8	8:24672011:G:A	24672011	A	ADD	1536	2.306	4.519	-6.551	11.16	0.5103	0.6099
8	8:136882909:T:C	136882909	C	ADD	1536	-2.252	4.413	-10.9	6.397	-0.5103	0.6099
9	9:87303462:C:G	87303462	G	ADD	1536	-3.733	7.314	-18.07	10.6	-0.5103	0.6099
9	9:87303888:A:G	87303888	G	ADD	1536	-3.733	7.314	-18.07	10.6	-0.5103	0.6099
9	9:87304516:T:A	87304516	A	ADD	1536	-3.733	7.314	-18.07	10.6	-0.5103	0.6099
9	9:126500722:C:G	126500722	G	ADD	1536	4.319	8.463	-12.27	20.91	0.5103	0.6099
9	9:126502202:A:G	126502202	G	ADD	1536	4.319	8.463	-12.27	20.91	0.5103	0.6099
9	9:126507613:T:C	126507613	C	ADD	1536	4.319	8.463	-12.27	20.91	0.5103	0.6099
9	9:126507918:T:C	126507918	C	ADD	1536	4.319	8.463	-12.27	20.91	0.5103	0.6099
9	9:126535864:T:C	126535864	C	ADD	1536	4.301	8.429	-12.22	20.82	0.5103	0.6099
9	9:126537683:G:A	126537683	A	ADD	1536	4.301	8.429	-12.22	20.82	0.5103	0.6099
9	9:126542635:C:T	126542635	T	ADD	1536	4.301	8.429	-12.22	20.82	0.5103	0.6099
9	9:126548266:A:T	126548266	T	ADD	1536	4.301	8.429	-12.22	20.82	0.5103	0.6099
9	9:126549526:T:C	126549526	C	ADD	1536	4.301	8.429	-12.22	20.82	0.5103	0.6099
9	9:126549955:T:G	126549955	G	ADD	1536	4.301	8.429	-12.22	20.82	0.5103	0.6099
9	9:126551018:G:A	126551018	A	ADD	1536	4.301	8.429	-12.22	20.82	0.5103	0.6099
9	9:126551392:A:G	126551392	G	ADD	1536	4.301	8.429	-12.22	20.82	0.5103	0.6099
9	9:126551776:T:C	126551776	C	ADD	1536	4.301	8.429	-12.22	20.82	0.5103	0.6099
10	10:6828562:A:G	6828562	G	ADD	1536	-3.648	7.15	-17.66	10.37	-0.5103	0.6099
10	10:79366723:T:C	79366723	C	ADD	1536	3.164	6.2	-8.987	15.31	0.5103	0.6099
10	10:91059159:G:A	91059159	A	ADD	1536	-3.161	6.195	-15.3	8.98	-0.5103	0.6099
12	12:3559429:A:G	3559429	G	ADD	1536	3.645	7.143	-10.35	17.64	0.5103	0.6099
12	12:48349499:G:A	48349499	A	ADD	1536	2.324	4.555	-6.603	11.25	0.5103	0.6099
12	12:48353626:T:C	48353626	C	ADD	1536	2.324	4.555	-6.603	11.25	0.5103	0.6099
12	12:97811655:A:T	97811655	T	ADD	1536	2.515	4.928	-7.143	12.17	0.5104	0.6099
12	12:97814055:A:G	97814055	G	ADD	1536	2.515	4.928	-7.143	12.17	0.5104	0.6099
12	12:97814178:G:A	97814178	A	ADD	1536	2.515	4.928	-7.143	12.17	0.5104	0.6099
12	12:97814627:C:T	97814627	T	ADD	1536	2.515	4.928	-7.143	12.17	0.5104	0.6099
12	12:97815339:G:A	97815339	A	ADD	1536	2.515	4.928	-7.143	12.17	0.5104	0.6099
12	12:97815412:G:A	97815412	A	ADD	1536	2.515	4.928	-7.143	12.17	0.5104	0.6099
12	12:97816142:T:C	97816142	C	ADD	1536	2.515	4.928	-7.143	12.17	0.5104	0.6099
13	13:97993412:G:A	97993412	A	ADD	1536	-2.728	5.346	-13.21	7.75	-0.5103	0.6099
14	14:77539788:G:A	77539788	A	ADD	1536	-2.375	4.654	-11.5	6.747	-0.5103	0.6099
18	18:21210260:G:A	21210260	A	ADD	1536	-4.107	8.048	-19.88	11.67	-0.5103	0.6099
1	1:20907048:C:A	20907048	A	ADD	1536	-4.924	9.652	-23.84	13.99	-0.5101	0.61
2	2:8359240:C:T	8359240	T	ADD	1536	2.367	4.639	-6.726	11.46	0.5102	0.61
2	2:8359251:C:T	8359251	T	ADD	1536	2.367	4.639	-6.726	11.46	0.5102	0.61
2	2:8359281:T:A	8359281	A	ADD	1536	2.367	4.639	-6.726	11.46	0.5102	0.61
2	2:49939073:A:G	49939073	G	ADD	1536	2.554	5.005	-7.257	12.36	0.5102	0.61
2	2:68975706:T:C	68975706	T	ADD	1536	2.218	4.347	-6.303	10.74	0.5102	0.61
3	3:29376271:A:C	29376271	C	ADD	1536	2.239	4.388	-6.362	10.84	0.5102	0.61
3	3:75381355:G:A	75381355	A	ADD	1536	3.88	7.604	-11.02	18.78	0.5102	0.61
3	3:75381456:A:G	75381456	G	ADD	1536	3.88	7.604	-11.02	18.78	0.5102	0.61
3	3:165384546:T:C	165384546	C	ADD	1536	3.006	5.893	-8.544	14.56	0.5101	0.61
4	4:62589700:G:A	62589700	A	ADD	1536	4.299	8.427	-12.22	20.82	0.5101	0.61
4	4:118518193:C:G	118518193	G	ADD	1536	-2.16	4.235	-10.46	6.14	-0.5101	0.61
4	4:189039645:G:A	189039645	G	ADD	1536	2.215	4.341	-6.294	10.72	0.5102	0.61
5	5:177566014:C:T	177566014	T	ADD	1536	3.719	7.291	-10.57	18.01	0.5101	0.61
5	5:177566459:C:T	177566459	T	ADD	1536	3.719	7.291	-10.57	18.01	0.5101	0.61
5	5:177632527:G:A	177632527	A	ADD	1536	-3.735	7.32	-18.08	10.61	-0.5102	0.61
6	6:72234743:C:G	72234743	G	ADD	1536	2.432	4.766	-6.91	11.77	0.5102	0.61
6	6:121680569:G:A	121680569	A	ADD	1536	-4.04	7.918	-19.56	11.48	-0.5102	0.61
6	6:121681623:C:T	121681623	T	ADD	1536	-4.04	7.918	-19.56	11.48	-0.5102	0.61
6	6:121687793:T:C	121687793	C	ADD	1536	-4.04	7.918	-19.56	11.48	-0.5102	0.61
8	8:29344426:G:A	29344426	G	ADD	1536	3.029	5.938	-8.609	14.67	0.5101	0.61
8	8:103106021:C:A	103106021	A	ADD	1536	-2.146	4.206	-10.39	6.097	-0.5102	0.61
8	8:105180997:T:A	105180997	A	ADD	1536	-2.461	4.825	-11.92	6.996	-0.5101	0.61
8	8:110596873:G:A	110596873	A	ADD	1536	2.307	4.521	-6.555	11.17	0.5102	0.61
9	9:23157115:A:G	23157115	A	ADD	1536	3.013	5.907	-8.564	14.59	0.5101	0.61
10	10:13415971:G:A	13415971	G	ADD	1536	3.031	5.942	-8.614	14.68	0.5102	0.61
10	10:17579441:A:C	17579441	A	ADD	1536	2.428	4.759	-6.899	11.75	0.5102	0.61
10	10:135349226:C:A	135349226	C	ADD	1536	-2.912	5.708	-14.1	8.275	-0.5102	0.61
11	11:70412138:A:C	70412138	C	ADD	1536	-3.265	6.399	-15.81	9.278	-0.5102	0.61
11	11:98736408:T:C	98736408	C	ADD	1536	2.394	4.693	-6.803	11.59	0.5102	0.61
12	12:54139948:A:G	54139948	G	ADD	1536	-2.414	4.733	-11.69	6.862	-0.5101	0.61
12	12:98044921:A:T	98044921	A	ADD	1536	-2.204	4.32	-10.67	6.263	-0.5101	0.61
12	12:105514500:G:A	105514500	A	ADD	1536	2.598	5.094	-7.385	12.58	0.5101	0.61
12	12:105531863:A:G	105531863	G	ADD	1536	2.598	5.094	-7.385	12.58	0.5101	0.61
12	12:105544910:C:G	105544910	G	ADD	1536	2.598	5.094	-7.385	12.58	0.5101	0.61
13	13:51760302:T:G	51760302	G	ADD	1536	-2.46	4.822	-11.91	6.99	-0.5102	0.61
13	13:90152281:G:C	90152281	G	ADD	1536	2.195	4.302	-6.236	10.63	0.5102	0.61
13	13:90153111:C:T	90153111	C	ADD	1536	2.195	4.302	-6.236	10.63	0.5102	0.61
15	15:45196699:A:G	45196699	G	ADD	1536	2.18	4.274	-6.197	10.56	0.5101	0.61
15	15:45201831:C:T	45201831	T	ADD	1536	2.18	4.274	-6.197	10.56	0.5101	0.61
15	15:45203065:T:G	45203065	G	ADD	1536	2.18	4.274	-6.197	10.56	0.5101	0.61
15	15:53447103:G:A	53447103	A	ADD	1536	-2.172	4.256	-10.51	6.171	-0.5102	0.61
15	15:62075569:A:G	62075569	G	ADD	1536	-3.194	6.259	-15.46	9.075	-0.5102	0.61
15	15:87063070:A:T	87063070	T	ADD	1536	-3.466	6.793	-16.78	9.848	-0.5102	0.61
15	15:87063387:A:G	87063387	G	ADD	1536	-3.466	6.793	-16.78	9.848	-0.5102	0.61
18	18:74015297:G:C	74015297	C	ADD	1536	-2.296	4.5	-11.11	6.523	-0.5102	0.61
21	21:19497856:T:C	19497856	C	ADD	1536	-3.425	6.714	-16.58	9.734	-0.5102	0.61
1	1:47438109:A:G	47438109	G	ADD	1536	2.228	4.368	-6.333	10.79	0.51	0.6101
1	1:53530023:G:A	53530023	A	ADD	1536	3.256	6.384	-9.256	15.77	0.51	0.6101
1	1:53763374:T:C	53763374	C	ADD	1536	2.326	4.561	-6.613	11.27	0.51	0.6101
1	1:65978929:T:C	65978929	C	ADD	1536	3.096	6.071	-8.803	15	0.51	0.6101
1	1:65979457:C:T	65979457	T	ADD	1536	3.096	6.071	-8.803	15	0.51	0.6101
1	1:65979459:T:C	65979459	C	ADD	1536	3.096	6.071	-8.803	15	0.51	0.6101
1	1:65980215:G:C	65980215	C	ADD	1536	3.096	6.071	-8.803	15	0.51	0.6101
1	1:65980838:C:T	65980838	T	ADD	1536	3.096	6.071	-8.803	15	0.51	0.6101
1	1:65981900:A:G	65981900	G	ADD	1536	3.096	6.071	-8.803	15	0.51	0.6101
1	1:72464603:A:G	72464603	G	ADD	1536	3.336	6.541	-9.483	16.16	0.51	0.6101
1	1:72471693:G:A	72471693	A	ADD	1536	3.336	6.541	-9.483	16.16	0.51	0.6101
1	1:72481292:G:T	72481292	T	ADD	1536	3.336	6.541	-9.483	16.16	0.51	0.6101
1	1:72492243:C:A	72492243	A	ADD	1536	3.336	6.541	-9.483	16.16	0.51	0.6101
1	1:72496048:C:T	72496048	T	ADD	1536	3.336	6.541	-9.483	16.16	0.51	0.6101
2	2:715659:G:A	715659	A	ADD	1536	-2.362	4.631	-11.44	6.715	-0.51	0.6101
2	2:2481743:G:C	2481743	C	ADD	1536	-2.406	4.717	-11.65	6.84	-0.51	0.6101
2	2:52389302:G:T	52389302	T	ADD	1536	2.211	4.336	-6.287	10.71	0.51	0.6101
2	2:140538475:G:A	140538475	A	ADD	1536	2.195	4.304	-6.241	10.63	0.51	0.6101
2	2:142998015:G:A	142998015	A	ADD	1536	-2.503	4.907	-12.12	7.115	-0.51	0.6101
2	2:142998565:G:A	142998565	A	ADD	1536	-2.503	4.907	-12.12	7.115	-0.51	0.6101
2	2:142998631:A:G	142998631	G	ADD	1536	-2.503	4.907	-12.12	7.115	-0.51	0.6101
2	2:142999394:G:A	142999394	A	ADD	1536	-2.503	4.907	-12.12	7.115	-0.51	0.6101
2	2:161542328:A:G	161542328	G	ADD	1536	2.809	5.508	-7.986	13.6	0.51	0.6101
2	2:233838818:G:A	233838818	A	ADD	1536	-2.8	5.489	-13.56	7.959	-0.5101	0.6101
2	2:240681984:G:A	240681984	A	ADD	1536	2.32	4.549	-6.596	11.24	0.51	0.6101
3	3:2929942:G:A	2929942	A	ADD	1536	4.925	9.656	-14	23.85	0.5101	0.6101
3	3:22975905:C:T	22975905	T	ADD	1536	-2.737	5.367	-13.26	7.782	-0.51	0.6101
3	3:33070160:T:A	33070160	A	ADD	1536	-2.626	5.149	-12.72	7.467	-0.51	0.6101
3	3:36387435:A:C	36387435	C	ADD	1536	3.106	6.09	-8.83	15.04	0.5101	0.6101
3	3:38752935:A:G	38752935	A	ADD	1536	2.715	5.322	-7.717	13.15	0.5101	0.6101
3	3:123993610:T:G	123993610	G	ADD	1536	-2.155	4.224	-10.43	6.125	-0.5101	0.6101
4	4:75202021:C:T	75202021	T	ADD	1536	3.57	7.001	-10.15	17.29	0.51	0.6101
4	4:128511276:A:G	128511276	G	ADD	1536	3.168	6.211	-9.006	15.34	0.51	0.6101
4	4:128511326:C:T	128511326	T	ADD	1536	3.168	6.211	-9.006	15.34	0.51	0.6101
4	4:128512821:A:G	128512821	G	ADD	1536	3.168	6.211	-9.006	15.34	0.51	0.6101
4	4:128513095:A:G	128513095	G	ADD	1536	3.168	6.211	-9.006	15.34	0.51	0.6101
5	5:3792922:C:G	3792922	G	ADD	1536	-2.679	5.252	-12.97	7.615	-0.5101	0.6101
5	5:3794150:C:T	3794150	T	ADD	1536	-2.679	5.252	-12.97	7.615	-0.5101	0.6101
5	5:28843348:G:T	28843348	T	ADD	1536	2.955	5.794	-8.401	14.31	0.51	0.6101
5	5:105893591:A:C	105893591	A	ADD	1536	2.271	4.454	-6.457	11	0.51	0.6101
5	5:132932349:T:G	132932349	G	ADD	1536	4.263	8.358	-12.12	20.65	0.51	0.6101
5	5:132932718:C:G	132932718	G	ADD	1536	4.263	8.358	-12.12	20.65	0.51	0.6101
5	5:132932751:T:C	132932751	C	ADD	1536	4.263	8.358	-12.12	20.65	0.51	0.6101
5	5:132933128:T:C	132933128	C	ADD	1536	4.263	8.358	-12.12	20.65	0.51	0.6101
5	5:132933248:G:A	132933248	A	ADD	1536	4.263	8.358	-12.12	20.65	0.51	0.6101
5	5:132933554:A:G	132933554	G	ADD	1536	4.263	8.358	-12.12	20.65	0.51	0.6101
6	6:25597517:T:A	25597517	A	ADD	1536	-2.249	4.409	-10.89	6.393	-0.5101	0.6101
6	6:38724687:C:A	38724687	A	ADD	1536	-2.89	5.667	-14	8.216	-0.5101	0.6101
6	6:91162190:T:G	91162190	T	ADD	1536	-2.194	4.301	-10.62	6.236	-0.5101	0.6101
7	7:53064236:C:T	53064236	C	ADD	1536	-2.185	4.283	-10.58	6.211	-0.51	0.6101
7	7:75950756:C:A	75950756	A	ADD	1536	2.904	5.693	-8.254	14.06	0.51	0.6101
7	7:89164225:C:G	89164225	G	ADD	1536	3.82	7.489	-10.86	18.5	0.5101	0.6101
8	8:18522287:G:C	18522287	C	ADD	1536	-3.118	6.114	-15.1	8.865	-0.51	0.6101
8	8:23777081:A:C	23777081	C	ADD	1536	2.223	4.357	-6.317	10.76	0.5101	0.6101
8	8:59339914:C:T	59339914	T	ADD	1536	-3.021	5.923	-14.63	8.588	-0.5101	0.6101
8	8:134614963:A:G	134614963	G	ADD	1536	-2.208	4.328	-10.69	6.275	-0.5101	0.6101
9	9:100543880:G:A	100543880	A	ADD	1536	-2.202	4.317	-10.66	6.259	-0.5101	0.6101
10	10:84500967:C:G	84500967	G	ADD	1536	-2.704	5.301	-13.09	7.687	-0.51	0.6101
10	10:126316777:G:A	126316777	A	ADD	1536	3.108	6.094	-8.836	15.05	0.5101	0.6101
10	10:134871262:G:A	134871262	A	ADD	1536	-2.607	5.11	-12.62	7.41	-0.5101	0.6101
11	11:22590648:A:G	22590648	G	ADD	1536	-2.435	4.775	-11.79	6.924	-0.51	0.6101
11	11:35859844:A:G	35859844	G	ADD	1536	2.356	4.619	-6.697	11.41	0.5101	0.6101
11	11:87860700:A:T	87860700	A	ADD	1536	-2.147	4.209	-10.4	6.103	-0.5101	0.6101
12	12:29358337:C:T	29358337	T	ADD	1536	3.203	6.278	-9.103	15.51	0.5101	0.6101
12	12:40933788:G:A	40933788	A	ADD	1536	-2.697	5.289	-13.06	7.668	-0.51	0.6101
12	12:53315578:G:A	53315578	A	ADD	1536	-4.627	9.072	-22.41	13.15	-0.5101	0.6101
12	12:105168507:A:G	105168507	G	ADD	1536	3.638	7.135	-10.34	17.62	0.51	0.6101
12	12:131599815:A:G	131599815	A	ADD	1536	-2.525	4.95	-12.23	7.177	-0.51	0.6101
13	13:76736560:G:A	76736560	A	ADD	1536	-2.352	4.612	-11.39	6.687	-0.51	0.6101
13	13:99265368:G:A	99265368	A	ADD	1536	2.921	5.727	-8.304	14.15	0.51	0.6101
13	13:113304195:C:A	113304195	A	ADD	1536	2.294	4.498	-6.523	11.11	0.51	0.6101
14	14:33749342:C:T	33749342	T	ADD	1536	2.523	4.946	-7.171	12.22	0.5101	0.6101
15	15:85444694:T:C	85444694	C	ADD	1536	-2.201	4.315	-10.66	6.257	-0.51	0.6101
15	15:85445162:C:T	85445162	T	ADD	1536	-2.201	4.315	-10.66	6.257	-0.51	0.6101
15	15:85445961:A:C	85445961	C	ADD	1536	-2.201	4.315	-10.66	6.257	-0.51	0.6101
15	15:88854625:A:G	88854625	G	ADD	1536	2.861	5.611	-8.135	13.86	0.51	0.6101
16	16:72737477:A:C	72737477	A	ADD	1536	-2.131	4.178	-10.32	6.057	-0.51	0.6101
21	21:26866338:A:G	26866338	G	ADD	1536	2.346	4.6	-6.67	11.36	0.51	0.6101
21	21:26880973:G:A	26880973	A	ADD	1536	2.346	4.6	-6.67	11.36	0.51	0.6101
21	21:26880974:G:A	26880974	A	ADD	1536	2.346	4.6	-6.67	11.36	0.51	0.6101
21	21:34183884:G:A	34183884	A	ADD	1536	4.902	9.612	-13.94	23.74	0.51	0.6101
21	21:37653705:A:G	37653705	G	ADD	1536	2.189	4.292	-6.223	10.6	0.51	0.6101
1	1:42748731:C:A	42748731	C	ADD	1536	-2.126	4.169	-10.3	6.046	-0.5099	0.6102
1	1:89571498:A:T	89571498	T	ADD	1536	4.183	8.203	-11.89	20.26	0.5099	0.6102
2	2:25369:A:G	25369	G	ADD	1536	-4.248	8.332	-20.58	12.08	-0.5099	0.6102
2	2:28878:A:G	28878	G	ADD	1536	-4.248	8.332	-20.58	12.08	-0.5099	0.6102
2	2:29113:T:A	29113	A	ADD	1536	-4.248	8.332	-20.58	12.08	-0.5099	0.6102
2	2:29391:G:C	29391	C	ADD	1536	-4.248	8.332	-20.58	12.08	-0.5099	0.6102
2	2:30576:C:A	30576	A	ADD	1536	-4.248	8.332	-20.58	12.08	-0.5099	0.6102
2	2:30740:G:A	30740	A	ADD	1536	-4.248	8.332	-20.58	12.08	-0.5099	0.6102
2	2:31221:G:C	31221	C	ADD	1536	-4.248	8.332	-20.58	12.08	-0.5099	0.6102
2	2:34831:A:C	34831	C	ADD	1536	-4.248	8.332	-20.58	12.08	-0.5099	0.6102
2	2:35015:G:T	35015	T	ADD	1536	-4.248	8.332	-20.58	12.08	-0.5099	0.6102
2	2:37136:A:G	37136	G	ADD	1536	-4.248	8.332	-20.58	12.08	-0.5099	0.6102
2	2:41720:A:T	41720	T	ADD	1536	-4.248	8.332	-20.58	12.08	-0.5099	0.6102
2	2:27093844:A:C	27093844	C	ADD	1536	2.823	5.536	-8.028	13.67	0.5099	0.6102
2	2:56857049:A:G	56857049	A	ADD	1536	-2.221	4.355	-10.76	6.315	-0.5099	0.6102
2	2:61804748:A:G	61804748	G	ADD	1536	2.717	5.328	-7.727	13.16	0.5099	0.6102
2	2:168025155:C:T	168025155	T	ADD	1536	-3.916	7.681	-18.97	11.14	-0.5098	0.6102
2	2:181704843:T:G	181704843	G	ADD	1536	2.805	5.501	-7.977	13.59	0.5099	0.6102
2	2:183785598:G:A	183785598	G	ADD	1536	-3.075	6.031	-14.89	8.745	-0.5098	0.6102
3	3:29221474:T:A	29221474	T	ADD	1536	2.18	4.276	-6.2	10.56	0.5099	0.6102
3	3:65097866:G:A	65097866	A	ADD	1536	-2.512	4.927	-12.17	7.144	-0.5098	0.6102
3	3:65099036:C:T	65099036	T	ADD	1536	-2.512	4.927	-12.17	7.144	-0.5098	0.6102
3	3:168815076:T:C	168815076	C	ADD	1536	-2.559	5.018	-12.39	7.277	-0.5099	0.6102
3	3:168815209:C:T	168815209	T	ADD	1536	-2.559	5.018	-12.39	7.277	-0.5099	0.6102
3	3:168815855:A:C	168815855	C	ADD	1536	-2.559	5.018	-12.39	7.277	-0.5099	0.6102
3	3:168816363:G:C	168816363	C	ADD	1536	-2.559	5.018	-12.39	7.277	-0.5099	0.6102
3	3:168817120:G:T	168817120	T	ADD	1536	-2.559	5.018	-12.39	7.277	-0.5099	0.6102
3	3:168820269:C:T	168820269	T	ADD	1536	-2.559	5.018	-12.39	7.277	-0.5099	0.6102
3	3:168820726:C:G	168820726	G	ADD	1536	-2.559	5.018	-12.39	7.277	-0.5099	0.6102
3	3:168821739:C:T	168821739	T	ADD	1536	-2.559	5.018	-12.39	7.277	-0.5099	0.6102
3	3:168822441:A:G	168822441	G	ADD	1536	-2.559	5.018	-12.39	7.277	-0.5099	0.6102
3	3:168822896:A:G	168822896	G	ADD	1536	-2.559	5.018	-12.39	7.277	-0.5099	0.6102
3	3:168822959:T:A	168822959	A	ADD	1536	-2.559	5.018	-12.39	7.277	-0.5099	0.6102
3	3:168823541:G:A	168823541	A	ADD	1536	-2.559	5.018	-12.39	7.277	-0.5099	0.6102
3	3:168825302:T:C	168825302	C	ADD	1536	-2.559	5.018	-12.39	7.277	-0.5099	0.6102
4	4:1329361:C:T	1329361	T	ADD	1536	-2.723	5.34	-13.19	7.743	-0.5099	0.6102
4	4:4725601:G:A	4725601	A	ADD	1536	2.538	4.978	-7.219	12.3	0.5099	0.6102
4	4:65838113:C:G	65838113	G	ADD	1536	-3.671	7.199	-17.78	10.44	-0.5099	0.6102
4	4:65845555:C:G	65845555	G	ADD	1536	-3.671	7.199	-17.78	10.44	-0.5099	0.6102
4	4:70615621:C:T	70615621	T	ADD	1536	2.246	4.405	-6.388	10.88	0.5099	0.6102
4	4:70617392:G:A	70617392	A	ADD	1536	2.246	4.405	-6.388	10.88	0.5099	0.6102
4	4:148964941:A:G	148964941	G	ADD	1536	-2.731	5.356	-13.23	7.767	-0.5099	0.6102
4	4:190710361:A:G	190710361	G	ADD	1536	-2.153	4.222	-10.43	6.122	-0.51	0.6102
5	5:58743449:T:G	58743449	G	ADD	1536	3.621	7.103	-10.3	17.54	0.5098	0.6102
6	6:23712572:G:A	23712572	A	ADD	1536	2.721	5.336	-7.737	13.18	0.5099	0.6102
6	6:23718064:A:G	23718064	G	ADD	1536	2.721	5.336	-7.737	13.18	0.5099	0.6102
6	6:23719220:T:C	23719220	C	ADD	1536	2.721	5.336	-7.737	13.18	0.5099	0.6102
6	6:28631731:T:C	28631731	C	ADD	1536	3.369	6.608	-9.581	16.32	0.5099	0.6102
6	6:120491715:G:A	120491715	G	ADD	1536	-2.177	4.268	-10.54	6.189	-0.5099	0.6102
7	7:154242915:C:G	154242915	G	ADD	1536	3.868	7.586	-11	18.74	0.5098	0.6102
8	8:4000655:C:A	4000655	A	ADD	1536	2.457	4.817	-6.985	11.9	0.5099	0.6102
8	8:14112660:C:T	14112660	T	ADD	1536	-2.731	5.356	-13.23	7.766	-0.5099	0.6102
8	8:121401398:T:A	121401398	T	ADD	1536	2.273	4.459	-6.466	11.01	0.5098	0.6102
8	8:121402556:T:C	121402556	T	ADD	1536	2.273	4.459	-6.466	11.01	0.5098	0.6102
8	8:121402603:C:A	121402603	C	ADD	1536	2.273	4.459	-6.466	11.01	0.5098	0.6102
8	8:121404317:G:A	121404317	G	ADD	1536	2.273	4.459	-6.466	11.01	0.5098	0.6102
8	8:121407824:T:A	121407824	T	ADD	1536	2.273	4.459	-6.466	11.01	0.5098	0.6102
8	8:121408195:T:C	121408195	T	ADD	1536	2.273	4.459	-6.466	11.01	0.5098	0.6102
8	8:121409474:C:A	121409474	C	ADD	1536	2.273	4.459	-6.466	11.01	0.5098	0.6102
8	8:121409967:A:G	121409967	A	ADD	1536	2.273	4.459	-6.466	11.01	0.5098	0.6102
8	8:121410641:C:T	121410641	C	ADD	1536	2.273	4.459	-6.466	11.01	0.5098	0.6102
8	8:121411377:C:T	121411377	C	ADD	1536	2.273	4.459	-6.466	11.01	0.5098	0.6102
8	8:121412931:T:C	121412931	T	ADD	1536	2.273	4.459	-6.466	11.01	0.5098	0.6102
8	8:121415567:C:T	121415567	C	ADD	1536	2.273	4.459	-6.466	11.01	0.5098	0.6102
8	8:121417556:C:A	121417556	C	ADD	1536	2.273	4.459	-6.466	11.01	0.5098	0.6102
8	8:121417736:G:A	121417736	G	ADD	1536	2.273	4.459	-6.466	11.01	0.5098	0.6102
8	8:121420762:G:C	121420762	G	ADD	1536	2.273	4.459	-6.466	11.01	0.5098	0.6102
8	8:121423061:C:T	121423061	C	ADD	1536	2.273	4.459	-6.466	11.01	0.5098	0.6102
9	9:12589787:A:G	12589787	G	ADD	1536	-3.648	7.156	-17.67	10.38	-0.5098	0.6102
9	9:36157105:C:T	36157105	T	ADD	1536	2.819	5.529	-8.017	13.66	0.5099	0.6102
9	9:36157302:G:T	36157302	T	ADD	1536	2.819	5.529	-8.017	13.66	0.5099	0.6102
9	9:36157404:T:C	36157404	C	ADD	1536	2.819	5.529	-8.017	13.66	0.5099	0.6102
9	9:36157502:A:C	36157502	C	ADD	1536	2.819	5.529	-8.017	13.66	0.5099	0.6102
10	10:4613543:A:C	4613543	A	ADD	1536	-2.206	4.326	-10.69	6.274	-0.5098	0.6102
11	11:86079342:G:T	86079342	T	ADD	1536	-2.148	4.213	-10.41	6.11	-0.5098	0.6102
12	12:40315269:G:A	40315269	A	ADD	1536	-2.761	5.416	-13.38	7.854	-0.5098	0.6102
12	12:104345253:A:G	104345253	G	ADD	1536	2.184	4.282	-6.21	10.58	0.5099	0.6102
13	13:83758887:C:A	83758887	C	ADD	1536	2.57	5.04	-7.309	12.45	0.5099	0.6102
13	13:99236471:G:A	99236471	A	ADD	1536	2.784	5.458	-7.915	13.48	0.51	0.6102
13	13:113463088:G:A	113463088	A	ADD	1536	-2.784	5.46	-13.49	7.918	-0.5099	0.6102
15	15:54848357:T:C	54848357	C	ADD	1536	-3.36	6.589	-16.28	9.555	-0.5099	0.6102
15	15:61947055:C:A	61947055	A	ADD	1536	-2.226	4.365	-10.78	6.329	-0.5099	0.6102
15	15:91330983:C:T	91330983	T	ADD	1536	2.855	5.599	-8.118	13.83	0.51	0.6102
15	15:91332189:C:T	91332189	T	ADD	1536	2.855	5.599	-8.118	13.83	0.51	0.6102
16	16:68290200:G:A	68290200	A	ADD	1536	3.562	6.984	-10.13	17.25	0.51	0.6102
18	18:13613979:A:G	13613979	G	ADD	1536	4.028	7.9	-11.45	19.51	0.51	0.6102
18	18:49473543:G:A	49473543	A	ADD	1536	4.827	9.465	-13.72	23.38	0.5099	0.6102
20	20:54305957:T:C	54305957	C	ADD	1536	2.388	4.682	-6.79	11.56	0.5099	0.6102
2	2:34256226:T:C	34256226	C	ADD	1536	-2.263	4.44	-10.96	6.439	-0.5097	0.6103
2	2:173237498:A:G	173237498	G	ADD	1536	3.771	7.397	-10.73	18.27	0.5097	0.6103
2	2:228284278:C:T	228284278	T	ADD	1536	-3.636	7.133	-17.62	10.34	-0.5098	0.6103
2	2:234741022:T:C	234741022	T	ADD	1536	-2.251	4.415	-10.9	6.403	-0.5097	0.6103
3	3:33077163:G:A	33077163	A	ADD	1536	-2.616	5.133	-12.68	7.443	-0.5097	0.6103
3	3:68308886:T:A	68308886	A	ADD	1536	4.352	8.538	-12.38	21.09	0.5097	0.6103
3	3:104097336:A:G	104097336	G	ADD	1536	2.496	4.898	-7.103	12.1	0.5097	0.6103
3	3:153375523:C:G	153375523	G	ADD	1536	-2.807	5.506	-13.6	7.985	-0.5098	0.6103
3	3:187664125:C:T	187664125	T	ADD	1536	3.038	5.96	-8.643	14.72	0.5098	0.6103
3	3:192337587:T:C	192337587	C	ADD	1536	3.806	7.466	-10.83	18.44	0.5098	0.6103
4	4:16397925:G:A	16397925	G	ADD	1536	-2.319	4.549	-11.24	6.598	-0.5097	0.6103
4	4:174247635:T:G	174247635	G	ADD	1536	4.096	8.036	-11.65	19.85	0.5097	0.6103
4	4:189030904:C:T	189030904	T	ADD	1536	2.944	5.775	-8.375	14.26	0.5098	0.6103
5	5:22791335:A:G	22791335	G	ADD	1536	2.798	5.489	-7.96	13.56	0.5097	0.6103
5	5:77647720:A:G	77647720	A	ADD	1536	2.166	4.249	-6.162	10.49	0.5098	0.6103
6	6:9458941:C:G	9458941	G	ADD	1536	2.283	4.48	-6.496	11.06	0.5097	0.6103
6	6:43224055:T:G	43224055	G	ADD	1536	2.183	4.282	-6.21	10.58	0.5097	0.6103
6	6:43224755:A:G	43224755	G	ADD	1536	2.183	4.282	-6.21	10.58	0.5097	0.6103
6	6:118646016:C:T	118646016	T	ADD	1536	-2.304	4.52	-11.16	6.555	-0.5098	0.6103
7	7:4972973:G:A	4972973	G	ADD	1536	2.279	4.471	-6.485	11.04	0.5098	0.6103
7	7:28106847:C:A	28106847	A	ADD	1536	-2.252	4.418	-10.91	6.408	-0.5097	0.6103
7	7:55924314:G:A	55924314	A	ADD	1536	-2.206	4.327	-10.69	6.275	-0.5098	0.6103
7	7:75930249:T:A	75930249	A	ADD	1536	3.006	5.899	-8.554	14.57	0.5097	0.6103
7	7:81784818:C:T	81784818	T	ADD	1536	2.408	4.723	-6.85	11.67	0.5098	0.6103
7	7:96388658:T:G	96388658	G	ADD	1536	-2.613	5.126	-12.66	7.434	-0.5097	0.6103
7	7:96388667:G:T	96388667	T	ADD	1536	-2.613	5.126	-12.66	7.434	-0.5097	0.6103
7	7:132928633:C:T	132928633	T	ADD	1536	-4.572	8.969	-22.15	13.01	-0.5097	0.6103
8	8:16512735:A:G	16512735	G	ADD	1536	-2.145	4.208	-10.39	6.102	-0.5098	0.6103
8	8:16513354:T:A	16513354	A	ADD	1536	-2.145	4.208	-10.39	6.102	-0.5098	0.6103
8	8:136815731:G:A	136815731	A	ADD	1536	2.412	4.732	-6.862	11.69	0.5098	0.6103
8	8:136816043:C:G	136816043	G	ADD	1536	2.412	4.732	-6.862	11.69	0.5098	0.6103
9	9:86883243:A:G	86883243	G	ADD	1536	-2.373	4.655	-11.5	6.75	-0.5097	0.6103
11	11:11194217:A:G	11194217	G	ADD	1536	2.943	5.774	-8.373	14.26	0.5097	0.6103
11	11:37623398:T:A	37623398	A	ADD	1536	-2.498	4.901	-12.1	7.108	-0.5097	0.6103
11	11:37624737:C:T	37624737	T	ADD	1536	-2.498	4.901	-12.1	7.108	-0.5097	0.6103
11	11:37624870:C:T	37624870	T	ADD	1536	-2.498	4.901	-12.1	7.108	-0.5097	0.6103
11	11:37625742:A:G	37625742	G	ADD	1536	-2.498	4.901	-12.1	7.108	-0.5097	0.6103
11	11:37626707:G:A	37626707	A	ADD	1536	-2.498	4.901	-12.1	7.108	-0.5097	0.6103
12	12:106657581:G:A	106657581	A	ADD	1536	-2.173	4.263	-10.53	6.183	-0.5097	0.6103
12	12:106658298:A:G	106658298	G	ADD	1536	-2.173	4.263	-10.53	6.183	-0.5097	0.6103
12	12:121956800:G:A	121956800	A	ADD	1536	-4.012	7.872	-19.44	11.42	-0.5097	0.6103
13	13:31477886:C:T	31477886	T	ADD	1536	3.975	7.798	-11.31	19.26	0.5098	0.6103
13	13:39034583:A:G	39034583	G	ADD	1536	3.054	5.989	-8.686	14.79	0.5098	0.6103
13	13:51494987:A:G	51494987	G	ADD	1536	-3.615	7.091	-17.51	10.28	-0.5098	0.6103
13	13:51504266:G:A	51504266	A	ADD	1536	-3.615	7.091	-17.51	10.28	-0.5098	0.6103
13	13:107126216:C:A	107126216	A	ADD	1536	2.474	4.853	-7.037	11.98	0.5098	0.6103
14	14:63782164:A:C	63782164	A	ADD	1536	-2.242	4.398	-10.86	6.378	-0.5097	0.6103
14	14:100039352:G:A	100039352	G	ADD	1536	-2.65	5.199	-12.84	7.539	-0.5098	0.6103
15	15:26829521:A:G	26829521	A	ADD	1536	-3.46	6.787	-16.76	9.842	-0.5098	0.6103
16	16:85823223:C:A	85823223	A	ADD	1536	-2.446	4.799	-11.85	6.959	-0.5098	0.6103
17	17:29797211:C:A	29797211	A	ADD	1536	2.413	4.734	-6.865	11.69	0.5098	0.6103
18	18:66992796:A:G	66992796	G	ADD	1536	2.501	4.906	-7.115	12.12	0.5097	0.6103
18	18:69986743:A:C	69986743	A	ADD	1536	2.229	4.372	-6.339	10.8	0.5098	0.6103
1	1:166312058:C:T	166312058	T	ADD	1536	2.332	4.577	-6.638	11.3	0.5096	0.6104
1	1:166314873:C:T	166314873	T	ADD	1536	2.332	4.577	-6.638	11.3	0.5096	0.6104
1	1:166315553:G:T	166315553	T	ADD	1536	2.332	4.577	-6.638	11.3	0.5096	0.6104
1	1:166319711:C:T	166319711	T	ADD	1536	2.332	4.577	-6.638	11.3	0.5096	0.6104
1	1:234125002:C:A	234125002	A	ADD	1536	2.157	4.233	-6.14	10.45	0.5096	0.6104
1	1:234125188:C:T	234125188	T	ADD	1536	2.157	4.233	-6.14	10.45	0.5096	0.6104
1	1:234126411:G:T	234126411	T	ADD	1536	2.157	4.233	-6.14	10.45	0.5096	0.6104
2	2:52008125:C:T	52008125	T	ADD	1536	-3.346	6.566	-16.22	9.523	-0.5096	0.6104
2	2:55146000:G:C	55146000	C	ADD	1536	-4.784	9.386	-23.18	13.61	-0.5096	0.6104
2	2:80743194:G:A	80743194	A	ADD	1536	-3.043	5.972	-14.75	8.662	-0.5096	0.6104
2	2:135031450:A:C	135031450	C	ADD	1536	-3.826	7.508	-18.54	10.89	-0.5095	0.6104
2	2:202895139:G:A	202895139	A	ADD	1536	2.494	4.894	-7.098	12.08	0.5096	0.6104
3	3:20684312:C:A	20684312	A	ADD	1536	-2.52	4.945	-12.21	7.172	-0.5096	0.6104
3	3:158943008:A:G	158943008	G	ADD	1536	-3.568	7.002	-17.29	10.16	-0.5096	0.6104
4	4:40356422:A:G	40356422	A	ADD	1536	3.172	6.224	-9.027	15.37	0.5096	0.6104
4	4:48800910:G:A	48800910	A	ADD	1536	-2.45	4.807	-11.87	6.971	-0.5097	0.6104
4	4:125928711:G:A	125928711	A	ADD	1536	-2.177	4.271	-10.55	6.194	-0.5097	0.6104
4	4:125929227:G:T	125929227	T	ADD	1536	-2.177	4.271	-10.55	6.194	-0.5097	0.6104
4	4:159295359:G:A	159295359	A	ADD	1536	4.592	9.009	-13.07	22.25	0.5097	0.6104
5	5:2301089:A:G	2301089	G	ADD	1536	-2.574	5.052	-12.48	7.327	-0.5096	0.6104
6	6:1385259:G:A	1385259	A	ADD	1536	-3.766	7.39	-18.25	10.72	-0.5095	0.6104
6	6:17818241:A:G	17818241	G	ADD	1536	-2.211	4.339	-10.72	6.293	-0.5096	0.6104
7	7:51144236:A:C	51144236	A	ADD	1536	2.402	4.713	-6.836	11.64	0.5096	0.6104
7	7:51145388:C:T	51145388	C	ADD	1536	2.402	4.713	-6.836	11.64	0.5096	0.6104
8	8:3163816:A:G	3163816	A	ADD	1536	2.271	4.457	-6.464	11.01	0.5096	0.6104
8	8:4052221:A:G	4052221	G	ADD	1536	2.39	4.689	-6.801	11.58	0.5096	0.6104
8	8:17937530:G:A	17937530	A	ADD	1536	-2.537	4.978	-12.29	7.22	-0.5096	0.6104
8	8:26518780:A:G	26518780	A	ADD	1536	2.189	4.296	-6.231	10.61	0.5096	0.6104
8	8:83089169:G:A	83089169	A	ADD	1536	2.795	5.485	-7.955	13.55	0.5096	0.6104
9	9:79274217:G:A	79274217	A	ADD	1536	-2.212	4.34	-10.72	6.294	-0.5096	0.6104
9	9:114434874:G:A	114434874	A	ADD	1536	2.199	4.314	-6.257	10.65	0.5097	0.6104
10	10:1994569:A:G	1994569	G	ADD	1536	4.711	9.245	-13.41	22.83	0.5096	0.6104
10	10:6178369:G:A	6178369	A	ADD	1536	-3.123	6.129	-15.13	8.889	-0.5096	0.6104
10	10:93649169:G:A	93649169	A	ADD	1536	2.557	5.017	-7.276	12.39	0.5096	0.6104
11	11:45774506:T:G	45774506	G	ADD	1536	2.179	4.275	-6.201	10.56	0.5096	0.6104
11	11:45776968:G:A	45776968	A	ADD	1536	2.179	4.275	-6.201	10.56	0.5096	0.6104
11	11:69572684:G:A	69572684	G	ADD	1536	2.641	5.183	-7.516	12.8	0.5096	0.6104
11	11:125967909:C:T	125967909	T	ADD	1536	-3.772	7.402	-18.28	10.73	-0.5096	0.6104
12	12:68032372:A:C	68032372	C	ADD	1536	2.191	4.299	-6.236	10.62	0.5096	0.6104
13	13:113535630:T:C	113535630	C	ADD	1536	2.206	4.329	-6.278	10.69	0.5097	0.6104
15	15:83250767:G:A	83250767	A	ADD	1536	2.549	5.003	-7.255	12.35	0.5096	0.6104
16	16:57725826:C:G	57725826	G	ADD	1536	-2.385	4.681	-11.56	6.789	-0.5096	0.6104
18	18:52964872:A:G	52964872	G	ADD	1536	2.3	4.513	-6.545	11.14	0.5096	0.6104
19	19:57226085:G:A	57226085	A	ADD	1536	-2.892	5.675	-14.01	8.23	-0.5097	0.6104
1	1:4664637:G:A	4664637	A	ADD	1536	2.298	4.511	-6.544	11.14	0.5095	0.6105
1	1:208621995:G:A	208621995	A	ADD	1536	-2.153	4.226	-10.44	6.131	-0.5094	0.6105
2	2:11145214:T:G	11145214	G	ADD	1536	2.124	4.17	-6.049	10.3	0.5094	0.6105
2	2:51247078:T:G	51247078	G	ADD	1536	2.933	5.756	-8.349	14.21	0.5095	0.6105
2	2:52378446:G:A	52378446	A	ADD	1536	2.447	4.802	-6.965	11.86	0.5095	0.6105
2	2:230136882:G:A	230136882	A	ADD	1536	-3.495	6.86	-16.94	9.951	-0.5095	0.6105
2	2:239647672:G:A	239647672	A	ADD	1536	-3.17	6.223	-15.37	9.026	-0.5095	0.6105
3	3:10914017:G:A	10914017	A	ADD	1536	3.279	6.437	-9.337	15.9	0.5094	0.6105
3	3:10916343:G:A	10916343	A	ADD	1536	3.279	6.437	-9.337	15.9	0.5094	0.6105
3	3:20659277:G:A	20659277	A	ADD	1536	3.03	5.947	-8.627	14.69	0.5095	0.6105
3	3:32918235:C:T	32918235	T	ADD	1536	2.654	5.209	-7.556	12.86	0.5094	0.6105
3	3:176083945:A:G	176083945	A	ADD	1536	-4.841	9.501	-23.46	13.78	-0.5095	0.6105
4	4:15509222:G:A	15509222	A	ADD	1536	-2.267	4.45	-10.99	6.455	-0.5095	0.6105
4	4:43132853:G:C	43132853	C	ADD	1536	2.246	4.409	-6.395	10.89	0.5094	0.6105
4	4:65871723:A:G	65871723	G	ADD	1536	-3.428	6.729	-16.62	9.761	-0.5094	0.6105
4	4:65871961:A:T	65871961	T	ADD	1536	-3.428	6.729	-16.62	9.761	-0.5094	0.6105
4	4:65872871:T:C	65872871	C	ADD	1536	-3.428	6.729	-16.62	9.761	-0.5094	0.6105
4	4:103189416:G:A	103189416	A	ADD	1536	2.129	4.179	-6.061	10.32	0.5095	0.6105
6	6:30377317:T:C	30377317	C	ADD	1536	7.395	14.51	-21.05	35.84	0.5095	0.6105
6	6:165353172:A:G	165353172	G	ADD	1536	3.698	7.257	-10.53	17.92	0.5095	0.6105
6	6:165354919:T:C	165354919	C	ADD	1536	3.698	7.257	-10.53	17.92	0.5095	0.6105
7	7:169179:G:A	169179	A	ADD	1536	-2.217	4.352	-10.75	6.313	-0.5094	0.6105
7	7:63714297:G:A	63714297	A	ADD	1536	3.747	7.355	-10.67	18.16	0.5095	0.6105
7	7:64889483:C:A	64889483	A	ADD	1536	2.583	5.071	-7.356	12.52	0.5094	0.6105
7	7:64891630:T:C	64891630	C	ADD	1536	2.583	5.071	-7.356	12.52	0.5094	0.6105
7	7:64893872:A:G	64893872	G	ADD	1536	2.583	5.071	-7.356	12.52	0.5094	0.6105
7	7:64895127:G:A	64895127	A	ADD	1536	2.583	5.071	-7.356	12.52	0.5094	0.6105
7	7:64895940:G:C	64895940	C	ADD	1536	2.583	5.071	-7.356	12.52	0.5094	0.6105
7	7:78084779:A:G	78084779	G	ADD	1536	-2.356	4.624	-11.42	6.707	-0.5095	0.6105
7	7:79895883:G:A	79895883	A	ADD	1536	-3.377	6.628	-16.37	9.614	-0.5095	0.6105
7	7:90167839:A:T	90167839	A	ADD	1536	-2.236	4.389	-10.84	6.366	-0.5095	0.6105
7	7:132883982:G:A	132883982	A	ADD	1536	-3.97	7.791	-19.24	11.3	-0.5095	0.6105
8	8:3051156:A:C	3051156	C	ADD	1536	-2.25	4.415	-10.9	6.404	-0.5095	0.6105
8	8:4104194:A:C	4104194	C	ADD	1536	2.224	4.364	-6.33	10.78	0.5095	0.6105
8	8:15426417:T:G	15426417	G	ADD	1536	3.427	6.727	-9.757	16.61	0.5094	0.6105
8	8:18080651:A:C	18080651	C	ADD	1536	-2.183	4.285	-10.58	6.214	-0.5095	0.6105
8	8:18080747:T:G	18080747	G	ADD	1536	-2.183	4.285	-10.58	6.214	-0.5095	0.6105
8	8:22875909:A:G	22875909	G	ADD	1536	2.233	4.382	-6.356	10.82	0.5095	0.6105
8	8:106111662:T:G	106111662	G	ADD	1536	-2.266	4.447	-10.98	6.45	-0.5095	0.6105
8	8:125911529:A:G	125911529	A	ADD	1536	2.207	4.333	-6.285	10.7	0.5095	0.6105
8	8:125912383:T:C	125912383	T	ADD	1536	2.207	4.333	-6.285	10.7	0.5095	0.6105
8	8:127512843:G:A	127512843	A	ADD	1536	-3.066	6.018	-14.86	8.729	-0.5094	0.6105
9	9:79284955:G:A	79284955	G	ADD	1536	-2.191	4.301	-10.62	6.238	-0.5095	0.6105
9	9:104705253:A:C	104705253	A	ADD	1536	2.23	4.377	-6.349	10.81	0.5095	0.6105
10	10:14868213:G:T	14868213	T	ADD	1536	2.383	4.678	-6.785	11.55	0.5095	0.6105
10	10:19045589:C:G	19045589	G	ADD	1536	2.62	5.143	-7.46	12.7	0.5095	0.6105
10	10:19047401:C:T	19047401	C	ADD	1536	-2.16	4.24	-10.47	6.15	-0.5095	0.6105
10	10:19048747:C:G	19048747	G	ADD	1536	2.62	5.143	-7.46	12.7	0.5095	0.6105
10	10:19049934:G:A	19049934	A	ADD	1536	2.62	5.143	-7.46	12.7	0.5095	0.6105
10	10:19050431:T:A	19050431	T	ADD	1536	-2.16	4.24	-10.47	6.15	-0.5095	0.6105
10	10:19053896:G:T	19053896	T	ADD	1536	2.62	5.143	-7.46	12.7	0.5095	0.6105
10	10:19055572:A:G	19055572	G	ADD	1536	2.62	5.143	-7.46	12.7	0.5095	0.6105
10	10:19057003:T:G	19057003	G	ADD	1536	2.62	5.143	-7.46	12.7	0.5095	0.6105
10	10:19057575:A:G	19057575	G	ADD	1536	2.62	5.143	-7.46	12.7	0.5095	0.6105
10	10:29299597:C:G	29299597	G	ADD	1536	2.168	4.255	-6.172	10.51	0.5095	0.6105
10	10:119504805:A:G	119504805	G	ADD	1536	2.382	4.677	-6.784	11.55	0.5094	0.6105
10	10:123787248:A:C	123787248	C	ADD	1536	-2.358	4.628	-11.43	6.714	-0.5095	0.6105
11	11:12263047:A:G	12263047	G	ADD	1536	2.795	5.486	-7.957	13.55	0.5095	0.6105
13	13:93727410:A:G	93727410	G	ADD	1536	-2.195	4.309	-10.64	6.251	-0.5094	0.6105
14	14:33558999:A:G	33558999	G	ADD	1536	2.18	4.28	-6.209	10.57	0.5094	0.6105
14	14:70737570:T:C	70737570	C	ADD	1536	-2.938	5.766	-14.24	8.364	-0.5095	0.6105
14	14:70739346:A:G	70739346	G	ADD	1536	-2.938	5.766	-14.24	8.364	-0.5095	0.6105
14	14:79428776:G:T	79428776	G	ADD	1536	2.211	4.34	-6.295	10.72	0.5094	0.6105
14	14:91150225:T:G	91150225	G	ADD	1536	-2.338	4.589	-11.33	6.656	-0.5095	0.6105
14	14:91150924:G:C	91150924	C	ADD	1536	-2.338	4.589	-11.33	6.656	-0.5095	0.6105
14	14:91151086:C:A	91151086	A	ADD	1536	-2.338	4.589	-11.33	6.656	-0.5095	0.6105
14	14:91152346:G:T	91152346	T	ADD	1536	-2.338	4.589	-11.33	6.656	-0.5095	0.6105
14	14:91152482:T:C	91152482	C	ADD	1536	-2.338	4.589	-11.33	6.656	-0.5095	0.6105
14	14:91153864:G:C	91153864	C	ADD	1536	-2.338	4.589	-11.33	6.656	-0.5095	0.6105
16	16:7198331:A:G	7198331	G	ADD	1536	2.564	5.032	-7.298	12.43	0.5095	0.6105
18	18:35811394:C:T	35811394	T	ADD	1536	2.26	4.436	-6.435	10.95	0.5094	0.6105
18	18:35812000:T:C	35812000	C	ADD	1536	2.26	4.436	-6.435	10.95	0.5094	0.6105
18	18:35813012:G:A	35813012	A	ADD	1536	2.26	4.436	-6.435	10.95	0.5094	0.6105
18	18:35813142:G:T	35813142	T	ADD	1536	2.26	4.436	-6.435	10.95	0.5094	0.6105
18	18:35813231:A:T	35813231	T	ADD	1536	2.26	4.436	-6.435	10.95	0.5094	0.6105
18	18:35813598:G:A	35813598	A	ADD	1536	2.26	4.436	-6.435	10.95	0.5094	0.6105
18	18:35813917:G:T	35813917	T	ADD	1536	2.26	4.436	-6.435	10.95	0.5094	0.6105
18	18:35813991:T:A	35813991	A	ADD	1536	2.26	4.436	-6.435	10.95	0.5094	0.6105
1	1:102374155:A:G	102374155	G	ADD	1536	-2.923	5.74	-14.17	8.327	-0.5093	0.6106
2	2:29404251:G:A	29404251	G	ADD	1536	2.393	4.698	-6.815	11.6	0.5093	0.6106
2	2:46723219:C:A	46723219	C	ADD	1536	-2.833	5.562	-13.73	8.069	-0.5093	0.6106
2	2:67481563:A:G	67481563	G	ADD	1536	-3.343	6.564	-16.21	9.522	-0.5093	0.6106
2	2:67481633:T:C	67481633	C	ADD	1536	-3.343	6.564	-16.21	9.522	-0.5093	0.6106
2	2:67482322:C:T	67482322	T	ADD	1536	-3.343	6.564	-16.21	9.522	-0.5093	0.6106
3	3:33090539:T:A	33090539	A	ADD	1536	-4.155	8.158	-20.14	11.83	-0.5094	0.6106
3	3:46895376:C:T	46895376	T	ADD	1536	2.904	5.701	-8.27	14.08	0.5094	0.6106
3	3:89050839:A:C	89050839	C	ADD	1536	3.271	6.421	-9.314	15.86	0.5094	0.6106
3	3:89051472:G:T	89051472	T	ADD	1536	3.271	6.421	-9.314	15.86	0.5094	0.6106
3	3:89053232:C:T	89053232	T	ADD	1536	3.271	6.421	-9.314	15.86	0.5094	0.6106
3	3:89056125:G:T	89056125	T	ADD	1536	3.271	6.421	-9.314	15.86	0.5094	0.6106
3	3:112208385:T:G	112208385	G	ADD	1536	2.549	5.005	-7.26	12.36	0.5093	0.6106
3	3:112212361:G:C	112212361	C	ADD	1536	2.549	5.005	-7.26	12.36	0.5093	0.6106
3	3:112216780:T:C	112216780	C	ADD	1536	2.549	5.005	-7.26	12.36	0.5093	0.6106
3	3:112217734:G:A	112217734	A	ADD	1536	2.549	5.005	-7.26	12.36	0.5093	0.6106
3	3:112219340:A:C	112219340	C	ADD	1536	2.549	5.005	-7.26	12.36	0.5093	0.6106
4	4:760819:C:T	760819	T	ADD	1536	2.758	5.415	-7.855	13.37	0.5094	0.6106
4	4:70600199:C:G	70600199	C	ADD	1536	2.446	4.802	-6.966	11.86	0.5094	0.6106
4	4:113453029:G:A	113453029	A	ADD	1536	-2.545	4.997	-12.34	7.249	-0.5093	0.6106
5	5:35139547:T:C	35139547	C	ADD	1536	-2.74	5.38	-13.29	7.804	-0.5094	0.6106
5	5:35141354:C:A	35141354	A	ADD	1536	-2.74	5.38	-13.29	7.804	-0.5094	0.6106
5	5:164755427:C:T	164755427	C	ADD	1536	2.186	4.291	-6.224	10.6	0.5094	0.6106
6	6:25352637:T:C	25352637	C	ADD	1536	3.2	6.283	-9.115	15.51	0.5093	0.6106
6	6:160490174:G:A	160490174	G	ADD	1536	-2.289	4.494	-11.1	6.52	-0.5094	0.6106
6	6:160491741:A:G	160491741	A	ADD	1536	-2.289	4.494	-11.1	6.52	-0.5094	0.6106
6	6:160496243:T:G	160496243	T	ADD	1536	-2.289	4.494	-11.1	6.52	-0.5094	0.6106
6	6:160499736:A:G	160499736	A	ADD	1536	-2.289	4.494	-11.1	6.52	-0.5094	0.6106
6	6:160700441:T:C	160700441	C	ADD	1536	2.167	4.253	-6.17	10.5	0.5094	0.6106
6	6:162867905:A:G	162867905	G	ADD	1536	-2.371	4.656	-11.5	6.754	-0.5093	0.6106
6	6:164298976:A:T	164298976	T	ADD	1536	-3.268	6.417	-15.85	9.309	-0.5093	0.6106
6	6:164298995:C:T	164298995	T	ADD	1536	-3.268	6.417	-15.85	9.309	-0.5093	0.6106
6	6:164298997:C:T	164298997	T	ADD	1536	-3.268	6.417	-15.85	9.309	-0.5093	0.6106
8	8:6635450:C:T	6635450	T	ADD	1536	2.511	4.93	-7.152	12.17	0.5093	0.6106
8	8:6635519:A:G	6635519	G	ADD	1536	2.511	4.93	-7.152	12.17	0.5093	0.6106
8	8:15771612:C:A	15771612	A	ADD	1536	2.173	4.265	-6.187	10.53	0.5094	0.6106
8	8:21506715:G:C	21506715	C	ADD	1536	3.544	6.959	-10.09	17.18	0.5094	0.6106
8	8:59411967:A:G	59411967	G	ADD	1536	2.339	4.593	-6.662	11.34	0.5093	0.6106
8	8:139146091:C:G	139146091	G	ADD	1536	2.609	5.123	-7.432	12.65	0.5093	0.6106
9	9:22032119:A:G	22032119	A	ADD	1536	2.246	4.409	-6.396	10.89	0.5094	0.6106
10	10:32846254:G:A	32846254	A	ADD	1536	-2.157	4.235	-10.46	6.144	-0.5094	0.6106
10	10:135354121:C:T	135354121	T	ADD	1536	-2.561	5.028	-12.42	7.293	-0.5094	0.6106
10	10:135355927:G:A	135355927	A	ADD	1536	-2.561	5.028	-12.42	7.293	-0.5094	0.6106
10	10:135358568:G:A	135358568	A	ADD	1536	-2.561	5.028	-12.42	7.293	-0.5094	0.6106
11	11:28256995:C:T	28256995	T	ADD	1536	-2.164	4.25	-10.49	6.165	-0.5093	0.6106
11	11:102771599:G:T	102771599	T	ADD	1536	4.715	9.259	-13.43	22.86	0.5093	0.6106
11	11:117092340:C:T	117092340	T	ADD	1536	-4.797	9.42	-23.26	13.67	-0.5093	0.6106
11	11:117092808:C:G	117092808	G	ADD	1536	-4.797	9.42	-23.26	13.67	-0.5093	0.6106
11	11:123825137:C:T	123825137	C	ADD	1536	2.674	5.25	-7.617	12.96	0.5093	0.6106
11	11:123826089:G:T	123826089	G	ADD	1536	2.674	5.25	-7.617	12.96	0.5093	0.6106
11	11:123829238:A:C	123829238	A	ADD	1536	2.674	5.25	-7.617	12.96	0.5093	0.6106
11	11:123832012:A:G	123832012	A	ADD	1536	2.674	5.25	-7.617	12.96	0.5093	0.6106
11	11:123834418:A:G	123834418	A	ADD	1536	2.674	5.25	-7.617	12.96	0.5093	0.6106
11	11:123835074:A:C	123835074	A	ADD	1536	2.674	5.25	-7.617	12.96	0.5093	0.6106
11	11:123836561:T:C	123836561	T	ADD	1536	2.674	5.25	-7.617	12.96	0.5093	0.6106
11	11:123836839:C:T	123836839	C	ADD	1536	2.674	5.25	-7.617	12.96	0.5093	0.6106
11	11:127739849:A:T	127739849	T	ADD	1536	-2.966	5.823	-14.38	8.447	-0.5093	0.6106
12	12:100824507:G:A	100824507	A	ADD	1536	3.48	6.833	-9.912	16.87	0.5094	0.6106
12	12:100826099:T:G	100826099	G	ADD	1536	3.48	6.833	-9.912	16.87	0.5094	0.6106
13	13:40121189:A:C	40121189	A	ADD	1536	2.195	4.31	-6.252	10.64	0.5093	0.6106
13	13:115087096:T:A	115087096	A	ADD	1536	3.062	6.013	-8.722	14.85	0.5093	0.6106
14	14:21725654:G:A	21725654	G	ADD	1536	2.3	4.516	-6.551	11.15	0.5094	0.6106
14	14:59197790:G:A	59197790	G	ADD	1536	-2.196	4.312	-10.65	6.256	-0.5093	0.6106
14	14:59198137:C:T	59198137	C	ADD	1536	-2.196	4.312	-10.65	6.256	-0.5093	0.6106
15	15:81614669:C:A	81614669	A	ADD	1536	3.261	6.403	-9.289	15.81	0.5093	0.6106
15	15:81616329:G:A	81616329	A	ADD	1536	3.261	6.403	-9.289	15.81	0.5093	0.6106
17	17:66837672:C:A	66837672	C	ADD	1536	-4.786	9.399	-23.21	13.63	-0.5093	0.6106
20	20:48623787:C:A	48623787	A	ADD	1536	-2.173	4.268	-10.54	6.191	-0.5093	0.6106
20	20:59044356:G:A	59044356	G	ADD	1536	2.658	5.219	-7.571	12.89	0.5093	0.6106
1	1:111928394:A:G	111928394	A	ADD	1536	-2.169	4.259	-10.52	6.179	-0.5092	0.6107
1	1:185509225:G:A	185509225	A	ADD	1536	2.188	4.298	-6.236	10.61	0.5092	0.6107
1	1:244605858:C:A	244605858	A	ADD	1536	-2.207	4.334	-10.7	6.287	-0.5092	0.6107
1	1:244606141:C:T	244606141	T	ADD	1536	-2.207	4.334	-10.7	6.287	-0.5092	0.6107
2	2:39681558:A:C	39681558	C	ADD	1536	3.495	6.863	-9.957	16.95	0.5092	0.6107
2	2:79506643:C:A	79506643	A	ADD	1536	-3.437	6.75	-16.67	9.793	-0.5092	0.6107
2	2:85641187:C:T	85641187	T	ADD	1536	2.363	4.641	-6.733	11.46	0.5092	0.6107
2	2:101364305:A:G	101364305	G	ADD	1536	3.793	7.449	-10.81	18.39	0.5092	0.6107
2	2:151763686:G:A	151763686	G	ADD	1536	2.14	4.203	-6.098	10.38	0.5091	0.6107
2	2:224862842:A:G	224862842	G	ADD	1536	-3.114	6.116	-15.1	8.873	-0.5091	0.6107
3	3:23376912:G:A	23376912	A	ADD	1536	-3.232	6.348	-15.67	9.21	-0.5091	0.6107
3	3:23392645:A:G	23392645	G	ADD	1536	-3.232	6.348	-15.67	9.21	-0.5091	0.6107
3	3:23396952:G:A	23396952	A	ADD	1536	-3.232	6.348	-15.67	9.21	-0.5091	0.6107
3	3:23403080:A:G	23403080	G	ADD	1536	-3.232	6.348	-15.67	9.21	-0.5091	0.6107
3	3:23404705:T:C	23404705	C	ADD	1536	-3.232	6.348	-15.67	9.21	-0.5091	0.6107
3	3:23405023:A:G	23405023	G	ADD	1536	-3.232	6.348	-15.67	9.21	-0.5091	0.6107
3	3:23411286:G:C	23411286	C	ADD	1536	-3.232	6.348	-15.67	9.21	-0.5091	0.6107
3	3:23418527:C:T	23418527	T	ADD	1536	-3.232	6.348	-15.67	9.21	-0.5091	0.6107
3	3:33218572:T:C	33218572	C	ADD	1536	-2.819	5.537	-13.67	8.033	-0.5092	0.6107
3	3:39157944:T:G	39157944	G	ADD	1536	-2.937	5.767	-14.24	8.366	-0.5092	0.6107
3	3:39161145:A:G	39161145	G	ADD	1536	-2.937	5.767	-14.24	8.366	-0.5092	0.6107
3	3:39168493:G:A	39168493	A	ADD	1536	-2.937	5.767	-14.24	8.366	-0.5092	0.6107
3	3:39169538:G:T	39169538	T	ADD	1536	-2.937	5.767	-14.24	8.366	-0.5092	0.6107
3	3:39172167:G:A	39172167	A	ADD	1536	-2.937	5.767	-14.24	8.366	-0.5092	0.6107
3	3:52838162:G:A	52838162	A	ADD	1536	-4.23	8.308	-20.51	12.05	-0.5091	0.6107
3	3:147259883:A:G	147259883	G	ADD	1536	2.667	5.238	-7.599	12.93	0.5092	0.6107
3	3:147261206:T:C	147261206	C	ADD	1536	2.667	5.238	-7.599	12.93	0.5092	0.6107
3	3:147266614:G:A	147266614	A	ADD	1536	2.667	5.238	-7.599	12.93	0.5092	0.6107
3	3:147267609:T:C	147267609	C	ADD	1536	2.667	5.238	-7.599	12.93	0.5092	0.6107
3	3:158822346:T:C	158822346	C	ADD	1536	-2.266	4.451	-10.99	6.457	-0.5092	0.6107
3	3:172185376:A:G	172185376	G	ADD	1536	-2.195	4.311	-10.65	6.255	-0.5091	0.6107
3	3:189522258:A:G	189522258	G	ADD	1536	-2.93	5.755	-14.21	8.349	-0.5092	0.6107
4	4:10179379:C:G	10179379	G	ADD	1536	3.701	7.269	-10.55	17.95	0.5092	0.6107
4	4:10181206:C:T	10181206	T	ADD	1536	3.701	7.269	-10.55	17.95	0.5092	0.6107
4	4:77453721:T:C	77453721	C	ADD	1536	2.627	5.159	-7.484	12.74	0.5092	0.6107
4	4:77453722:G:C	77453722	C	ADD	1536	2.627	5.159	-7.484	12.74	0.5092	0.6107
4	4:77453725:C:T	77453725	T	ADD	1536	2.627	5.159	-7.484	12.74	0.5092	0.6107
4	4:77453741:T:C	77453741	C	ADD	1536	2.627	5.159	-7.484	12.74	0.5092	0.6107
4	4:77453761:C:T	77453761	T	ADD	1536	2.627	5.159	-7.484	12.74	0.5092	0.6107
4	4:77453763:C:G	77453763	G	ADD	1536	2.627	5.159	-7.484	12.74	0.5092	0.6107
4	4:77453765:A:G	77453765	G	ADD	1536	2.627	5.159	-7.484	12.74	0.5092	0.6107
4	4:186445419:A:G	186445419	G	ADD	1536	2.606	5.119	-7.427	12.64	0.5091	0.6107
5	5:160337103:G:A	160337103	A	ADD	1536	-2.5	4.91	-12.12	7.123	-0.5092	0.6107
6	6:19761340:A:C	19761340	C	ADD	1536	-3.414	6.705	-16.56	9.728	-0.5092	0.6107
6	6:44588609:A:G	44588609	G	ADD	1536	-2.179	4.28	-10.57	6.209	-0.5092	0.6107
6	6:58477271:A:G	58477271	G	ADD	1536	2.244	4.407	-6.393	10.88	0.5091	0.6107
6	6:58495630:T:G	58495630	G	ADD	1536	2.244	4.407	-6.393	10.88	0.5091	0.6107
6	6:58498941:C:G	58498941	G	ADD	1536	2.244	4.407	-6.393	10.88	0.5091	0.6107
6	6:58499244:T:G	58499244	G	ADD	1536	2.244	4.407	-6.393	10.88	0.5091	0.6107
6	6:58509081:C:T	58509081	T	ADD	1536	2.244	4.407	-6.393	10.88	0.5091	0.6107
6	6:58509215:T:G	58509215	G	ADD	1536	2.244	4.407	-6.393	10.88	0.5091	0.6107
6	6:58510156:A:G	58510156	G	ADD	1536	2.244	4.407	-6.393	10.88	0.5091	0.6107
6	6:58514818:G:T	58514818	T	ADD	1536	2.244	4.407	-6.393	10.88	0.5091	0.6107
6	6:58515124:C:T	58515124	T	ADD	1536	2.244	4.407	-6.393	10.88	0.5091	0.6107
6	6:58517054:G:T	58517054	T	ADD	1536	2.244	4.407	-6.393	10.88	0.5091	0.6107
6	6:58517189:C:T	58517189	T	ADD	1536	2.244	4.407	-6.393	10.88	0.5091	0.6107
6	6:58518171:A:G	58518171	G	ADD	1536	2.244	4.407	-6.393	10.88	0.5091	0.6107
6	6:158444459:G:A	158444459	A	ADD	1536	3.11	6.108	-8.862	15.08	0.5092	0.6107
8	8:1235205:T:G	1235205	T	ADD	1536	-2.404	4.722	-11.66	6.85	-0.5092	0.6107
8	8:126494562:C:T	126494562	C	ADD	1536	-2.149	4.221	-10.42	6.124	-0.5092	0.6107
8	8:126494764:A:G	126494764	A	ADD	1536	-2.149	4.221	-10.42	6.124	-0.5092	0.6107
10	10:10536465:G:A	10536465	A	ADD	1536	-3.203	6.29	-15.53	9.125	-0.5092	0.6107
10	10:92848443:G:T	92848443	T	ADD	1536	3.228	6.34	-9.197	15.65	0.5092	0.6107
10	10:92848444:C:T	92848444	T	ADD	1536	3.228	6.34	-9.197	15.65	0.5092	0.6107
11	11:206767:G:A	206767	A	ADD	1536	2.301	4.518	-6.555	11.16	0.5092	0.6107
11	11:4734443:C:A	4734443	C	ADD	1536	2.514	4.938	-7.165	12.19	0.5092	0.6107
11	11:57954411:T:C	57954411	T	ADD	1536	-2.347	4.609	-11.38	6.688	-0.5091	0.6107
12	12:21331057:A:G	21331057	G	ADD	1536	2.163	4.247	-6.162	10.49	0.5092	0.6107
12	12:21331059:A:G	21331059	G	ADD	1536	2.163	4.247	-6.162	10.49	0.5092	0.6107
12	12:28615233:G:A	28615233	A	ADD	1536	-2.222	4.365	-10.78	6.333	-0.5091	0.6107
12	12:32026244:C:T	32026244	T	ADD	1536	-2.364	4.644	-11.47	6.738	-0.5091	0.6107
12	12:45259752:C:T	45259752	T	ADD	1536	-2.44	4.793	-11.83	6.954	-0.5091	0.6107
13	13:93108717:G:A	93108717	G	ADD	1536	3.547	6.966	-10.11	17.2	0.5092	0.6107
15	15:26307176:A:G	26307176	G	ADD	1536	-2.487	4.884	-12.06	7.085	-0.5092	0.6107
15	15:35426124:A:G	35426124	G	ADD	1536	2.186	4.294	-6.229	10.6	0.5092	0.6107
15	15:35426159:T:C	35426159	C	ADD	1536	2.186	4.294	-6.229	10.6	0.5092	0.6107
15	15:101886853:A:G	101886853	G	ADD	1536	2.588	5.082	-7.372	12.55	0.5092	0.6107
16	16:71339132:T:C	71339132	C	ADD	1536	2.842	5.581	-8.097	13.78	0.5092	0.6107
20	20:2400503:C:A	2400503	A	ADD	1536	2.987	5.865	-8.509	14.48	0.5092	0.6107
20	20:4590095:A:G	4590095	A	ADD	1536	-2.326	4.567	-11.28	6.625	-0.5092	0.6107
20	20:10296723:T:C	10296723	C	ADD	1536	-3.797	7.458	-18.41	10.82	-0.5092	0.6107
1	1:99349641:A:G	99349641	G	ADD	1536	-2.519	4.95	-12.22	7.182	-0.509	0.6108
1	1:112515115:C:G	112515115	G	ADD	1536	2.126	4.176	-6.06	10.31	0.509	0.6108
1	1:112516919:A:G	112516919	G	ADD	1536	2.126	4.176	-6.06	10.31	0.509	0.6108
1	1:112517914:A:G	112517914	G	ADD	1536	2.126	4.176	-6.06	10.31	0.509	0.6108
1	1:112518120:C:T	112518120	T	ADD	1536	2.126	4.176	-6.06	10.31	0.509	0.6108
1	1:185522687:A:C	185522687	C	ADD	1536	4.27	8.388	-12.17	20.71	0.509	0.6108
2	2:37037553:G:A	37037553	A	ADD	1536	-2.592	5.092	-12.57	7.388	-0.509	0.6108
2	2:226093359:T:A	226093359	A	ADD	1536	2.488	4.887	-7.091	12.07	0.509	0.6108
2	2:226093979:A:C	226093979	C	ADD	1536	2.488	4.887	-7.091	12.07	0.509	0.6108
3	3:17984441:A:G	17984441	G	ADD	1536	3.576	7.025	-10.19	17.34	0.509	0.6108
3	3:23374075:G:A	23374075	A	ADD	1536	2.593	5.093	-7.389	12.57	0.5091	0.6108
3	3:38803900:G:A	38803900	A	ADD	1536	-2.162	4.247	-10.49	6.163	-0.509	0.6108
3	3:107842737:G:C	107842737	G	ADD	1536	-2.155	4.233	-10.45	6.141	-0.509	0.6108
3	3:107844129:A:G	107844129	A	ADD	1536	-2.155	4.233	-10.45	6.141	-0.509	0.6108
4	4:30499716:T:C	30499716	C	ADD	1536	3.142	6.172	-8.955	15.24	0.509	0.6108
4	4:47004305:G:A	47004305	A	ADD	1536	-2.175	4.273	-10.55	6.2	-0.509	0.6108
4	4:170038894:A:G	170038894	G	ADD	1536	3.272	6.427	-9.325	15.87	0.5091	0.6108
5	5:1695153:T:C	1695153	C	ADD	1536	2.812	5.525	-8.017	13.64	0.509	0.6108
5	5:1695370:C:T	1695370	T	ADD	1536	2.812	5.525	-8.017	13.64	0.509	0.6108
5	5:1695677:C:T	1695677	T	ADD	1536	2.812	5.525	-8.017	13.64	0.509	0.6108
6	6:32659158:G:A	32659158	G	ADD	1536	-2.516	4.941	-12.2	7.17	-0.5091	0.6108
6	6:32659319:C:T	32659319	C	ADD	1536	-2.516	4.941	-12.2	7.17	-0.5091	0.6108
6	6:32659535:G:T	32659535	G	ADD	1536	-2.516	4.941	-12.2	7.17	-0.5091	0.6108
6	6:32660051:T:C	32660051	T	ADD	1536	-2.516	4.941	-12.2	7.17	-0.5091	0.6108
6	6:32660170:T:C	32660170	T	ADD	1536	-2.516	4.941	-12.2	7.17	-0.5091	0.6108
6	6:32660311:C:T	32660311	C	ADD	1536	-2.516	4.941	-12.2	7.17	-0.5091	0.6108
6	6:32660442:A:G	32660442	A	ADD	1536	-2.516	4.941	-12.2	7.17	-0.5091	0.6108
6	6:32660505:T:C	32660505	T	ADD	1536	-2.516	4.941	-12.2	7.17	-0.5091	0.6108
6	6:32660574:C:A	32660574	C	ADD	1536	-2.516	4.941	-12.2	7.17	-0.5091	0.6108
6	6:32660612:C:A	32660612	C	ADD	1536	-2.516	4.941	-12.2	7.17	-0.5091	0.6108
6	6:32660784:C:G	32660784	C	ADD	1536	-2.516	4.941	-12.2	7.17	-0.5091	0.6108
6	6:32661003:C:A	32661003	C	ADD	1536	-2.516	4.941	-12.2	7.17	-0.5091	0.6108
6	6:70875234:T:C	70875234	T	ADD	1536	-2.169	4.26	-10.52	6.181	-0.5091	0.6108
6	6:119465649:G:A	119465649	G	ADD	1536	2.116	4.157	-6.031	10.26	0.509	0.6108
6	6:125646570:A:G	125646570	G	ADD	1536	-3.942	7.743	-19.12	11.23	-0.5091	0.6108
6	6:156133784:G:A	156133784	A	ADD	1536	4.403	8.651	-12.55	21.36	0.509	0.6108
6	6:167151463:A:G	167151463	G	ADD	1536	2.358	4.632	-6.721	11.44	0.509	0.6108
7	7:12921745:A:G	12921745	G	ADD	1536	2.245	4.409	-6.398	10.89	0.509	0.6108
7	7:63967921:G:A	63967921	A	ADD	1536	-2.255	4.429	-10.94	6.427	-0.509	0.6108
7	7:63971095:C:T	63971095	T	ADD	1536	-2.255	4.429	-10.94	6.427	-0.509	0.6108
8	8:9734417:G:A	9734417	A	ADD	1536	-2.875	5.647	-13.94	8.193	-0.5091	0.6108
8	8:124535292:A:C	124535292	C	ADD	1536	-2.167	4.257	-10.51	6.176	-0.5091	0.6108
8	8:124536448:T:C	124536448	C	ADD	1536	-2.167	4.257	-10.51	6.176	-0.5091	0.6108
9	9:110929030:A:G	110929030	A	ADD	1536	2.186	4.295	-6.232	10.6	0.509	0.6108
10	10:8497218:A:G	8497218	G	ADD	1536	-2.406	4.727	-11.67	6.859	-0.509	0.6108
10	10:8497233:T:A	8497233	A	ADD	1536	-2.406	4.727	-11.67	6.859	-0.509	0.6108
10	10:8497494:A:G	8497494	G	ADD	1536	-2.406	4.727	-11.67	6.859	-0.509	0.6108
10	10:8497828:C:T	8497828	T	ADD	1536	-2.406	4.727	-11.67	6.859	-0.509	0.6108
10	10:58352560:A:G	58352560	G	ADD	1536	-2.67	5.246	-12.95	7.612	-0.509	0.6108
10	10:58352646:C:T	58352646	T	ADD	1536	-2.67	5.246	-12.95	7.612	-0.509	0.6108
10	10:58352942:C:A	58352942	A	ADD	1536	-2.67	5.246	-12.95	7.612	-0.509	0.6108
10	10:58354572:C:A	58354572	A	ADD	1536	-2.67	5.246	-12.95	7.612	-0.509	0.6108
10	10:58358068:G:A	58358068	A	ADD	1536	-2.67	5.246	-12.95	7.612	-0.509	0.6108
10	10:58358137:A:G	58358137	G	ADD	1536	-2.67	5.246	-12.95	7.612	-0.509	0.6108
10	10:58358341:G:C	58358341	C	ADD	1536	-2.67	5.246	-12.95	7.612	-0.509	0.6108
10	10:58358424:A:G	58358424	G	ADD	1536	-2.67	5.246	-12.95	7.612	-0.509	0.6108
10	10:58358440:G:A	58358440	A	ADD	1536	-2.67	5.246	-12.95	7.612	-0.509	0.6108
10	10:58358581:A:G	58358581	G	ADD	1536	-2.67	5.246	-12.95	7.612	-0.509	0.6108
10	10:58358890:G:A	58358890	A	ADD	1536	-2.67	5.246	-12.95	7.612	-0.509	0.6108
10	10:58359346:G:C	58359346	C	ADD	1536	-2.67	5.246	-12.95	7.612	-0.509	0.6108
10	10:58359469:C:T	58359469	T	ADD	1536	-2.67	5.246	-12.95	7.612	-0.509	0.6108
10	10:58359487:C:A	58359487	A	ADD	1536	-2.67	5.246	-12.95	7.612	-0.509	0.6108
10	10:58359984:C:A	58359984	A	ADD	1536	-2.67	5.246	-12.95	7.612	-0.509	0.6108
10	10:58360334:A:G	58360334	G	ADD	1536	-2.67	5.246	-12.95	7.612	-0.509	0.6108
10	10:58360537:G:A	58360537	A	ADD	1536	-2.67	5.246	-12.95	7.612	-0.509	0.6108
10	10:58360563:T:G	58360563	G	ADD	1536	-2.67	5.246	-12.95	7.612	-0.509	0.6108
10	10:58360582:A:T	58360582	T	ADD	1536	-2.67	5.246	-12.95	7.612	-0.509	0.6108
10	10:58360788:C:T	58360788	T	ADD	1536	-2.67	5.246	-12.95	7.612	-0.509	0.6108
10	10:58360801:T:C	58360801	C	ADD	1536	-2.67	5.246	-12.95	7.612	-0.509	0.6108
10	10:58360844:A:G	58360844	G	ADD	1536	-2.67	5.246	-12.95	7.612	-0.509	0.6108
10	10:58360867:A:G	58360867	G	ADD	1536	-2.67	5.246	-12.95	7.612	-0.509	0.6108
10	10:58361032:T:C	58361032	C	ADD	1536	-2.67	5.246	-12.95	7.612	-0.509	0.6108
10	10:58361067:C:T	58361067	T	ADD	1536	-2.67	5.246	-12.95	7.612	-0.509	0.6108
10	10:58361138:C:T	58361138	T	ADD	1536	-2.67	5.246	-12.95	7.612	-0.509	0.6108
10	10:58361144:G:A	58361144	A	ADD	1536	-2.67	5.246	-12.95	7.612	-0.509	0.6108
10	10:58361444:G:A	58361444	A	ADD	1536	-2.67	5.246	-12.95	7.612	-0.509	0.6108
10	10:58361761:G:A	58361761	A	ADD	1536	-2.67	5.246	-12.95	7.612	-0.509	0.6108
10	10:87559342:T:G	87559342	G	ADD	1536	-2.235	4.39	-10.84	6.37	-0.5091	0.6108
10	10:112305321:G:A	112305321	A	ADD	1536	2.9	5.697	-8.265	14.07	0.5091	0.6108
10	10:112305474:C:T	112305474	T	ADD	1536	2.9	5.697	-8.265	14.07	0.5091	0.6108
10	10:112305508:A:C	112305508	C	ADD	1536	2.9	5.697	-8.265	14.07	0.5091	0.6108
10	10:112306925:C:A	112306925	A	ADD	1536	2.9	5.697	-8.265	14.07	0.5091	0.6108
10	10:112307172:T:G	112307172	G	ADD	1536	2.9	5.697	-8.265	14.07	0.5091	0.6108
10	10:112310942:C:T	112310942	T	ADD	1536	2.9	5.697	-8.265	14.07	0.5091	0.6108
10	10:112311842:A:G	112311842	G	ADD	1536	2.9	5.697	-8.265	14.07	0.5091	0.6108
10	10:112313537:A:C	112313537	C	ADD	1536	2.9	5.697	-8.265	14.07	0.5091	0.6108
10	10:112314191:A:G	112314191	G	ADD	1536	2.9	5.697	-8.265	14.07	0.5091	0.6108
10	10:112314403:G:A	112314403	A	ADD	1536	2.9	5.697	-8.265	14.07	0.5091	0.6108
11	11:29854157:C:T	29854157	C	ADD	1536	2.206	4.335	-6.29	10.7	0.509	0.6108
11	11:74995509:C:G	74995509	G	ADD	1536	-3.604	7.08	-17.48	10.27	-0.509	0.6108
11	11:98008304:A:G	98008304	G	ADD	1536	2.318	4.553	-6.606	11.24	0.5091	0.6108
11	11:116530209:T:C	116530209	T	ADD	1536	2.404	4.723	-6.853	11.66	0.509	0.6108
12	12:28152648:A:T	28152648	T	ADD	1536	2.628	5.163	-7.491	12.75	0.5091	0.6108
12	12:28153018:A:G	28153018	G	ADD	1536	2.628	5.163	-7.491	12.75	0.5091	0.6108
12	12:97193172:T:C	97193172	C	ADD	1536	4.302	8.452	-12.26	20.87	0.5091	0.6108
13	13:28301642:A:G	28301642	A	ADD	1536	2.203	4.327	-6.278	10.68	0.5091	0.6108
13	13:36087418:C:T	36087418	T	ADD	1536	-2.191	4.304	-10.63	6.245	-0.5091	0.6108
13	13:59576788:G:A	59576788	A	ADD	1536	2.232	4.385	-6.363	10.83	0.5091	0.6108
13	13:70767791:A:C	70767791	C	ADD	1536	-2.143	4.209	-10.39	6.108	-0.509	0.6108
13	13:76277105:C:G	76277105	G	ADD	1536	4.94	9.707	-14.08	23.96	0.509	0.6108
13	13:76277985:G:A	76277985	A	ADD	1536	4.94	9.707	-14.08	23.96	0.509	0.6108
13	13:76278169:G:C	76278169	C	ADD	1536	4.94	9.707	-14.08	23.96	0.509	0.6108
13	13:76280465:T:A	76280465	A	ADD	1536	4.94	9.707	-14.08	23.96	0.509	0.6108
13	13:76281591:A:G	76281591	G	ADD	1536	4.94	9.707	-14.08	23.96	0.509	0.6108
13	13:76282097:C:T	76282097	T	ADD	1536	4.94	9.707	-14.08	23.96	0.509	0.6108
13	13:76282300:A:G	76282300	G	ADD	1536	4.94	9.707	-14.08	23.96	0.509	0.6108
13	13:76283095:C:A	76283095	A	ADD	1536	4.94	9.707	-14.08	23.96	0.509	0.6108
13	13:76291392:G:A	76291392	A	ADD	1536	4.94	9.707	-14.08	23.96	0.509	0.6108
13	13:76291608:C:A	76291608	A	ADD	1536	4.94	9.707	-14.08	23.96	0.509	0.6108
13	13:83757933:A:G	83757933	A	ADD	1536	-2.237	4.395	-10.85	6.377	-0.509	0.6108
14	14:35854273:C:A	35854273	A	ADD	1536	4.675	9.184	-13.33	22.68	0.509	0.6108
14	14:95665600:C:T	95665600	T	ADD	1536	-2.145	4.213	-10.4	6.112	-0.5091	0.6108
14	14:95665963:T:C	95665963	C	ADD	1536	-2.145	4.213	-10.4	6.112	-0.5091	0.6108
14	14:95666029:A:C	95666029	C	ADD	1536	-2.145	4.213	-10.4	6.112	-0.5091	0.6108
14	14:95666073:C:G	95666073	G	ADD	1536	-2.145	4.213	-10.4	6.112	-0.5091	0.6108
14	14:95666105:T:C	95666105	C	ADD	1536	-2.145	4.213	-10.4	6.112	-0.5091	0.6108
16	16:1336403:G:A	1336403	G	ADD	1536	3.112	6.114	-8.871	15.1	0.509	0.6108
16	16:62692910:T:C	62692910	C	ADD	1536	2.187	4.296	-6.233	10.61	0.5091	0.6108
16	16:66494404:G:A	66494404	A	ADD	1536	-2.641	5.189	-12.81	7.529	-0.509	0.6108
16	16:66496061:C:T	66496061	T	ADD	1536	-2.641	5.189	-12.81	7.529	-0.509	0.6108
19	19:36256241:A:G	36256241	G	ADD	1536	3.101	6.092	-8.839	15.04	0.509	0.6108
2	2:10402632:G:A	10402632	A	ADD	1536	2.745	5.394	-7.827	13.32	0.5088	0.6109
2	2:65642205:G:A	65642205	A	ADD	1536	2.706	5.317	-7.715	13.13	0.5089	0.6109
2	2:65646663:C:G	65646663	G	ADD	1536	2.706	5.317	-7.715	13.13	0.5089	0.6109
3	3:5838500:A:G	5838500	G	ADD	1536	-4.495	8.832	-21.81	12.82	-0.509	0.6109
3	3:10925927:G:A	10925927	A	ADD	1536	3.289	6.464	-9.38	15.96	0.5088	0.6109
3	3:10927741:G:A	10927741	A	ADD	1536	3.289	6.464	-9.38	15.96	0.5088	0.6109
3	3:10929279:C:T	10929279	T	ADD	1536	3.289	6.464	-9.38	15.96	0.5088	0.6109
4	4:31372506:C:A	31372506	C	ADD	1536	-2.217	4.356	-10.75	6.321	-0.5089	0.6109
4	4:110692231:G:A	110692231	A	ADD	1536	2.608	5.125	-7.438	12.65	0.5088	0.6109
4	4:110695590:G:A	110695590	A	ADD	1536	2.608	5.125	-7.438	12.65	0.5088	0.6109
4	4:118485843:T:C	118485843	T	ADD	1536	-2.175	4.275	-10.55	6.203	-0.5089	0.6109
5	5:31661833:G:A	31661833	G	ADD	1536	-2.77	5.444	-13.44	7.899	-0.5089	0.6109
5	5:115800189:G:A	115800189	A	ADD	1536	2.681	5.268	-7.645	13.01	0.5088	0.6109
6	6:72158739:T:C	72158739	T	ADD	1536	2.451	4.818	-6.991	11.89	0.5088	0.6109
6	6:131470657:C:T	131470657	T	ADD	1536	-2.824	5.549	-13.7	8.052	-0.5089	0.6109
7	7:45125904:A:C	45125904	C	ADD	1536	2.448	4.811	-6.982	11.88	0.5088	0.6109
7	7:126313378:T:A	126313378	T	ADD	1536	2.161	4.245	-6.16	10.48	0.509	0.6109
8	8:84492735:C:T	84492735	T	ADD	1536	-2.262	4.444	-10.97	6.449	-0.5089	0.6109
8	8:84493217:G:A	84493217	A	ADD	1536	-2.262	4.444	-10.97	6.449	-0.5089	0.6109
8	8:126498903:C:T	126498903	C	ADD	1536	-2.135	4.194	-10.36	6.086	-0.5089	0.6109
8	8:126501528:G:A	126501528	G	ADD	1536	-2.135	4.194	-10.36	6.086	-0.5089	0.6109
9	9:4768650:G:A	4768650	A	ADD	1536	-2.222	4.366	-10.78	6.335	-0.5089	0.6109
9	9:104939764:A:C	104939764	C	ADD	1536	2.418	4.751	-6.894	11.73	0.5089	0.6109
10	10:10990421:C:A	10990421	C	ADD	1536	2.621	5.149	-7.472	12.71	0.5089	0.6109
10	10:18432485:T:A	18432485	A	ADD	1536	2.32	4.56	-6.617	11.26	0.5089	0.6109
11	11:4558375:A:T	4558375	T	ADD	1536	4.069	7.996	-11.6	19.74	0.5089	0.6109
11	11:4561966:A:G	4561966	G	ADD	1536	4.069	7.996	-11.6	19.74	0.5089	0.6109
11	11:4562104:C:G	4562104	G	ADD	1536	4.069	7.996	-11.6	19.74	0.5089	0.6109
11	11:4562674:A:C	4562674	C	ADD	1536	4.069	7.996	-11.6	19.74	0.5089	0.6109
11	11:4562905:C:T	4562905	T	ADD	1536	4.069	7.996	-11.6	19.74	0.5089	0.6109
11	11:4563218:A:G	4563218	G	ADD	1536	4.069	7.996	-11.6	19.74	0.5089	0.6109
11	11:4563901:A:G	4563901	G	ADD	1536	4.069	7.996	-11.6	19.74	0.5089	0.6109
11	11:22615824:G:A	22615824	A	ADD	1536	2.146	4.218	-6.12	10.41	0.5089	0.6109
11	11:78282878:C:T	78282878	C	ADD	1536	2.161	4.248	-6.164	10.49	0.5088	0.6109
11	11:125049965:A:G	125049965	G	ADD	1536	2.406	4.728	-6.86	11.67	0.5089	0.6109
12	12:53946054:A:G	53946054	G	ADD	1536	3.1	6.092	-8.84	15.04	0.5089	0.6109
12	12:53951761:T:C	53951761	C	ADD	1536	3.1	6.092	-8.84	15.04	0.5089	0.6109
12	12:53955706:C:T	53955706	T	ADD	1536	3.1	6.092	-8.84	15.04	0.5089	0.6109
12	12:53957354:T:C	53957354	C	ADD	1536	3.1	6.092	-8.84	15.04	0.5089	0.6109
12	12:94207802:G:A	94207802	G	ADD	1536	2.307	4.533	-6.578	11.19	0.5089	0.6109
15	15:67762056:G:A	67762056	A	ADD	1536	2.16	4.245	-6.16	10.48	0.5088	0.6109
16	16:86406709:C:T	86406709	T	ADD	1536	2.457	4.828	-7.006	11.92	0.5089	0.6109
18	18:50743518:C:T	50743518	T	ADD	1536	3.086	6.065	-8.8	14.97	0.5089	0.6109
19	19:13001547:A:G	13001547	G	ADD	1536	-3.024	5.943	-14.67	8.623	-0.5089	0.6109
19	19:38755006:G:A	38755006	A	ADD	1536	4.446	8.735	-12.67	21.57	0.509	0.6109
19	19:47064033:A:G	47064033	G	ADD	1536	3.395	6.672	-9.682	16.47	0.5089	0.6109
20	20:13883278:G:A	13883278	G	ADD	1536	-2.77	5.444	-13.44	7.9	-0.5088	0.6109
1	1:1160163:G:A	1160163	A	ADD	1536	2.502	4.919	-7.138	12.14	0.5087	0.611
1	1:75862526:C:A	75862526	C	ADD	1536	4.958	9.745	-14.14	24.06	0.5087	0.611
1	1:99345413:G:A	99345413	A	ADD	1536	-2.536	4.986	-12.31	7.236	-0.5087	0.611
1	1:105097695:C:G	105097695	G	ADD	1536	-2.304	4.529	-11.18	6.573	-0.5087	0.611
2	2:8845725:G:A	8845725	A	ADD	1536	-3.816	7.5	-18.52	10.88	-0.5087	0.611
2	2:101340062:C:A	101340062	A	ADD	1536	2.76	5.424	-7.871	13.39	0.5088	0.611
2	2:137338721:G:A	137338721	A	ADD	1536	3.638	7.151	-10.38	17.65	0.5087	0.611
2	2:137338940:G:T	137338940	T	ADD	1536	3.638	7.151	-10.38	17.65	0.5087	0.611
2	2:193954458:C:A	193954458	A	ADD	1536	4.613	9.066	-13.16	22.38	0.5088	0.611
3	3:117593483:C:A	117593483	C	ADD	1536	2.21	4.344	-6.304	10.72	0.5087	0.611
3	3:133669718:T:C	133669718	C	ADD	1536	-2.577	5.065	-12.5	7.35	-0.5088	0.611
3	3:133670073:T:C	133670073	C	ADD	1536	-2.577	5.065	-12.5	7.35	-0.5088	0.611
3	3:133670225:T:C	133670225	C	ADD	1536	-2.577	5.065	-12.5	7.35	-0.5088	0.611
3	3:133670391:A:C	133670391	C	ADD	1536	-2.577	5.065	-12.5	7.35	-0.5088	0.611
3	3:152869571:C:T	152869571	T	ADD	1536	-3.555	6.988	-17.25	10.14	-0.5087	0.611
3	3:152872543:T:C	152872543	C	ADD	1536	-3.555	6.988	-17.25	10.14	-0.5087	0.611
3	3:162072977:T:C	162072977	C	ADD	1536	3.444	6.77	-9.824	16.71	0.5088	0.611
3	3:168930472:A:G	168930472	G	ADD	1536	2.419	4.756	-6.902	11.74	0.5087	0.611
3	3:168930630:C:T	168930630	T	ADD	1536	2.419	4.756	-6.902	11.74	0.5087	0.611
4	4:53749562:G:A	53749562	A	ADD	1536	-2.421	4.759	-11.75	6.907	-0.5087	0.611
4	4:54441604:C:A	54441604	A	ADD	1536	-2.182	4.289	-10.59	6.224	-0.5088	0.611
4	4:68633124:C:T	68633124	T	ADD	1536	-3.152	6.197	-15.3	8.993	-0.5087	0.611
4	4:91784239:G:A	91784239	A	ADD	1536	3.155	6.202	-9.001	15.31	0.5087	0.611
4	4:91785994:A:G	91785994	G	ADD	1536	3.155	6.202	-9.001	15.31	0.5087	0.611
4	4:177157830:G:A	177157830	A	ADD	1536	-4.472	8.79	-21.7	12.76	-0.5087	0.611
5	5:90079972:C:T	90079972	T	ADD	1536	-2.4	4.719	-11.65	6.849	-0.5087	0.611
6	6:43209739:G:A	43209739	A	ADD	1536	2.082	4.093	-5.94	10.1	0.5088	0.611
6	6:43210110:C:T	43210110	T	ADD	1536	2.082	4.093	-5.94	10.1	0.5088	0.611
6	6:78143253:C:T	78143253	C	ADD	1536	-2.188	4.301	-10.62	6.241	-0.5087	0.611
6	6:121121079:G:A	121121079	A	ADD	1536	-3.203	6.296	-15.54	9.137	-0.5088	0.611
6	6:121123311:A:T	121123311	T	ADD	1536	-3.203	6.296	-15.54	9.137	-0.5088	0.611
6	6:133796586:C:T	133796586	T	ADD	1536	-2.218	4.36	-10.76	6.328	-0.5088	0.611
6	6:133797208:C:T	133797208	T	ADD	1536	-2.218	4.36	-10.76	6.328	-0.5088	0.611
7	7:70693709:C:G	70693709	G	ADD	1536	-2.538	4.989	-12.32	7.24	-0.5088	0.611
7	7:95492661:G:A	95492661	A	ADD	1536	2.21	4.343	-6.302	10.72	0.5088	0.611
7	7:95494080:C:T	95494080	T	ADD	1536	2.21	4.343	-6.302	10.72	0.5088	0.611
7	7:156418073:A:G	156418073	A	ADD	1536	3.128	6.149	-8.924	15.18	0.5088	0.611
7	7:156420523:T:C	156420523	T	ADD	1536	3.128	6.149	-8.924	15.18	0.5088	0.611
9	9:11719562:A:T	11719562	T	ADD	1536	-2.762	5.429	-13.4	7.879	-0.5087	0.611
9	9:28016022:G:A	28016022	A	ADD	1536	-3.218	6.325	-15.61	9.178	-0.5088	0.611
10	10:12267476:A:G	12267476	G	ADD	1536	-2.511	4.936	-12.19	7.163	-0.5088	0.611
10	10:123030481:G:T	123030481	T	ADD	1536	-2.44	4.795	-11.84	6.958	-0.5088	0.611
11	11:102359477:C:A	102359477	C	ADD	1536	-2.311	4.544	-11.22	6.594	-0.5087	0.611
13	13:28045986:C:G	28045986	C	ADD	1536	-2.174	4.274	-10.55	6.203	-0.5087	0.611
14	14:54338340:T:C	54338340	C	ADD	1536	2.756	5.418	-7.863	13.38	0.5087	0.611
14	14:54340626:T:C	54340626	C	ADD	1536	2.756	5.418	-7.863	13.38	0.5087	0.611
14	14:54343554:A:C	54343554	C	ADD	1536	2.756	5.418	-7.863	13.38	0.5087	0.611
14	14:54343799:A:G	54343799	G	ADD	1536	2.756	5.418	-7.863	13.38	0.5087	0.611
14	14:62290520:G:A	62290520	A	ADD	1536	-4.869	9.569	-23.62	13.89	-0.5088	0.611
14	14:62290870:C:G	62290870	G	ADD	1536	-4.869	9.569	-23.62	13.89	-0.5088	0.611
14	14:62291366:G:A	62291366	A	ADD	1536	-4.869	9.569	-23.62	13.89	-0.5088	0.611
14	14:62292758:A:G	62292758	G	ADD	1536	-4.869	9.569	-23.62	13.89	-0.5088	0.611
14	14:62293768:C:T	62293768	T	ADD	1536	-4.869	9.569	-23.62	13.89	-0.5088	0.611
14	14:95932223:A:G	95932223	G	ADD	1536	-2.178	4.281	-10.57	6.213	-0.5087	0.611
15	15:71841101:C:A	71841101	A	ADD	1536	-2.88	5.661	-13.98	8.216	-0.5087	0.611
15	15:71841113:G:A	71841113	A	ADD	1536	-2.88	5.661	-13.98	8.216	-0.5087	0.611
15	15:78501971:G:A	78501971	A	ADD	1536	-4.345	8.54	-21.08	12.39	-0.5088	0.611
15	15:80162326:T:C	80162326	C	ADD	1536	-2.609	5.128	-12.66	7.442	-0.5088	0.611
15	15:80163006:C:T	80163006	T	ADD	1536	-2.609	5.128	-12.66	7.442	-0.5088	0.611
15	15:80167604:C:A	80167604	A	ADD	1536	-2.609	5.128	-12.66	7.442	-0.5088	0.611
15	15:80168814:G:A	80168814	A	ADD	1536	-2.609	5.128	-12.66	7.442	-0.5088	0.611
15	15:80169259:C:T	80169259	T	ADD	1536	-2.609	5.128	-12.66	7.442	-0.5088	0.611
15	15:93887492:A:G	93887492	A	ADD	1536	2.162	4.251	-6.169	10.49	0.5087	0.611
17	17:11625676:A:G	11625676	G	ADD	1536	4.094	8.046	-11.68	19.86	0.5088	0.611
17	17:11627571:C:G	11627571	G	ADD	1536	4.094	8.046	-11.68	19.86	0.5088	0.611
17	17:11629171:A:G	11629171	G	ADD	1536	4.094	8.046	-11.68	19.86	0.5088	0.611
18	18:13810014:A:G	13810014	G	ADD	1536	2.257	4.436	-6.438	10.95	0.5088	0.611
18	18:13810811:A:T	13810811	T	ADD	1536	2.257	4.436	-6.438	10.95	0.5088	0.611
18	18:38800431:C:T	38800431	T	ADD	1536	-3.568	7.013	-17.31	10.18	-0.5087	0.611
18	18:38801862:G:A	38801862	A	ADD	1536	-3.568	7.013	-17.31	10.18	-0.5087	0.611
19	19:56495393:A:T	56495393	T	ADD	1536	2.939	5.777	-8.384	14.26	0.5087	0.611
20	20:61170408:G:A	61170408	A	ADD	1536	2.745	5.395	-7.829	13.32	0.5088	0.611
1	1:85931390:A:G	85931390	G	ADD	1536	3.475	6.834	-9.918	16.87	0.5085	0.6111
1	1:85932957:C:T	85932957	T	ADD	1536	3.475	6.834	-9.918	16.87	0.5085	0.6111
1	1:85937783:A:G	85937783	G	ADD	1536	3.475	6.834	-9.918	16.87	0.5085	0.6111
1	1:86469506:C:A	86469506	C	ADD	1536	-2.986	5.871	-14.49	8.521	-0.5086	0.6111
1	1:115857251:G:A	115857251	A	ADD	1536	2.449	4.815	-6.989	11.89	0.5086	0.6111
1	1:218102937:A:G	218102937	G	ADD	1536	4.45	8.749	-12.7	21.6	0.5086	0.6111
2	2:51808446:C:T	51808446	T	ADD	1536	-2.343	4.607	-11.37	6.687	-0.5086	0.6111
3	3:5491414:G:T	5491414	T	ADD	1536	2.802	5.508	-7.994	13.6	0.5086	0.6111
3	3:125941002:T:C	125941002	C	ADD	1536	2.242	4.408	-6.397	10.88	0.5087	0.6111
3	3:125953705:A:G	125953705	G	ADD	1536	2.242	4.408	-6.397	10.88	0.5087	0.6111
3	3:125956224:T:C	125956224	C	ADD	1536	2.242	4.408	-6.397	10.88	0.5087	0.6111
3	3:125957605:T:C	125957605	C	ADD	1536	2.242	4.408	-6.397	10.88	0.5087	0.6111
3	3:125958208:T:C	125958208	C	ADD	1536	2.242	4.408	-6.397	10.88	0.5087	0.6111
3	3:125958604:A:C	125958604	C	ADD	1536	2.242	4.408	-6.397	10.88	0.5087	0.6111
3	3:128310107:T:C	128310107	C	ADD	1536	-2.166	4.258	-10.51	6.18	-0.5086	0.6111
3	3:174048651:G:A	174048651	A	ADD	1536	-2.204	4.334	-10.7	6.291	-0.5086	0.6111
4	4:122361033:T:A	122361033	A	ADD	1536	-2.691	5.291	-13.06	7.68	-0.5086	0.6111
5	5:143702391:A:G	143702391	G	ADD	1536	2.642	5.196	-7.541	12.83	0.5086	0.6111
5	5:159089523:T:C	159089523	C	ADD	1536	-2.384	4.687	-11.57	6.803	-0.5086	0.6111
5	5:159090335:G:A	159090335	A	ADD	1536	-2.384	4.687	-11.57	6.803	-0.5086	0.6111
5	5:159091285:C:T	159091285	T	ADD	1536	-2.384	4.687	-11.57	6.803	-0.5086	0.6111
5	5:159091644:G:T	159091644	T	ADD	1536	-2.384	4.687	-11.57	6.803	-0.5086	0.6111
5	5:159093218:A:G	159093218	G	ADD	1536	-2.384	4.687	-11.57	6.803	-0.5086	0.6111
5	5:159093281:C:A	159093281	A	ADD	1536	-2.384	4.687	-11.57	6.803	-0.5086	0.6111
5	5:159093647:T:C	159093647	C	ADD	1536	-2.384	4.687	-11.57	6.803	-0.5086	0.6111
5	5:159093883:C:A	159093883	A	ADD	1536	-2.384	4.687	-11.57	6.803	-0.5086	0.6111
5	5:159094162:T:G	159094162	G	ADD	1536	-2.384	4.687	-11.57	6.803	-0.5086	0.6111
5	5:159094406:T:C	159094406	C	ADD	1536	-2.384	4.687	-11.57	6.803	-0.5086	0.6111
5	5:159095040:C:T	159095040	T	ADD	1536	-2.384	4.687	-11.57	6.803	-0.5086	0.6111
5	5:159095489:G:A	159095489	A	ADD	1536	-2.384	4.687	-11.57	6.803	-0.5086	0.6111
5	5:159095562:A:G	159095562	G	ADD	1536	-2.384	4.687	-11.57	6.803	-0.5086	0.6111
6	6:32172993:C:T	32172993	T	ADD	1536	8.436	16.59	-24.07	40.95	0.5086	0.6111
7	7:3081854:A:C	3081854	A	ADD	1536	2.754	5.414	-7.857	13.36	0.5087	0.6111
7	7:30906193:A:C	30906193	C	ADD	1536	-2.618	5.147	-12.71	7.471	-0.5085	0.6111
7	7:45067017:A:G	45067017	A	ADD	1536	4.53	8.908	-12.93	21.99	0.5086	0.6111
7	7:45082425:T:C	45082425	C	ADD	1536	4.53	8.908	-12.93	21.99	0.5086	0.6111
7	7:45083065:C:T	45083065	T	ADD	1536	4.53	8.908	-12.93	21.99	0.5086	0.6111
7	7:45084446:T:C	45084446	C	ADD	1536	4.53	8.908	-12.93	21.99	0.5086	0.6111
7	7:45084525:C:T	45084525	T	ADD	1536	4.53	8.908	-12.93	21.99	0.5086	0.6111
7	7:45084707:A:G	45084707	G	ADD	1536	4.53	8.908	-12.93	21.99	0.5086	0.6111
7	7:45085634:A:G	45085634	G	ADD	1536	4.53	8.908	-12.93	21.99	0.5086	0.6111
7	7:45085863:A:T	45085863	T	ADD	1536	4.53	8.908	-12.93	21.99	0.5086	0.6111
7	7:45086913:C:T	45086913	T	ADD	1536	4.53	8.908	-12.93	21.99	0.5086	0.6111
7	7:45087002:G:A	45087002	A	ADD	1536	4.53	8.908	-12.93	21.99	0.5086	0.6111
7	7:45088623:T:C	45088623	C	ADD	1536	4.53	8.908	-12.93	21.99	0.5086	0.6111
7	7:45089018:C:T	45089018	T	ADD	1536	4.53	8.908	-12.93	21.99	0.5086	0.6111
7	7:45089255:C:T	45089255	T	ADD	1536	4.53	8.908	-12.93	21.99	0.5086	0.6111
7	7:45089956:C:T	45089956	T	ADD	1536	4.53	8.908	-12.93	21.99	0.5086	0.6111
7	7:135680562:T:C	135680562	T	ADD	1536	2.282	4.487	-6.513	11.08	0.5086	0.6111
8	8:38055762:C:T	38055762	T	ADD	1536	2.299	4.519	-6.559	11.16	0.5087	0.6111
8	8:140587823:G:A	140587823	A	ADD	1536	-2.66	5.228	-12.91	7.588	-0.5087	0.6111
9	9:18819568:G:T	18819568	T	ADD	1536	2.206	4.337	-6.295	10.71	0.5086	0.6111
10	10:4992440:A:G	4992440	G	ADD	1536	-4.41	8.671	-21.41	12.58	-0.5086	0.6111
10	10:4992582:C:T	4992582	T	ADD	1536	-4.41	8.671	-21.41	12.58	-0.5086	0.6111
10	10:127770905:T:C	127770905	C	ADD	1536	3.169	6.231	-9.044	15.38	0.5086	0.6111
10	10:127774776:A:G	127774776	G	ADD	1536	3.169	6.231	-9.044	15.38	0.5086	0.6111
10	10:133767445:A:C	133767445	C	ADD	1536	-2.202	4.329	-10.69	6.283	-0.5087	0.6111
10	10:133767529:A:G	133767529	G	ADD	1536	-2.202	4.329	-10.69	6.283	-0.5087	0.6111
11	11:116496187:G:A	116496187	A	ADD	1536	3.166	6.224	-9.034	15.37	0.5087	0.6111
11	11:116496310:G:T	116496310	T	ADD	1536	3.166	6.224	-9.034	15.37	0.5087	0.6111
11	11:116496623:C:A	116496623	A	ADD	1536	3.166	6.224	-9.034	15.37	0.5087	0.6111
11	11:117015516:C:G	117015516	G	ADD	1536	-3.519	6.92	-17.08	10.04	-0.5086	0.6111
14	14:24849127:C:T	24849127	T	ADD	1536	2.163	4.253	-6.172	10.5	0.5086	0.6111
16	16:17934305:A:C	17934305	A	ADD	1536	-2.561	5.035	-12.43	7.308	-0.5087	0.6111
20	20:4285965:C:G	4285965	G	ADD	1536	-2.264	4.452	-10.99	6.462	-0.5086	0.6111
20	20:12936520:A:G	12936520	G	ADD	1536	-2.634	5.179	-12.78	7.516	-0.5087	0.6111
22	22:49571163:C:T	49571163	T	ADD	1536	2.4	4.718	-6.848	11.65	0.5086	0.6111
22	22:49571596:G:A	49571596	A	ADD	1536	2.4	4.718	-6.848	11.65	0.5086	0.6111
22	22:49572023:G:A	49572023	A	ADD	1536	2.4	4.718	-6.848	11.65	0.5086	0.6111
22	22:49574417:G:A	49574417	A	ADD	1536	2.4	4.718	-6.848	11.65	0.5086	0.6111
1	1:14905821:T:G	14905821	G	ADD	1536	4.414	8.679	-12.6	21.43	0.5085	0.6112
1	1:14908475:A:G	14908475	G	ADD	1536	4.414	8.679	-12.6	21.43	0.5085	0.6112
1	1:14908780:A:C	14908780	C	ADD	1536	4.414	8.679	-12.6	21.43	0.5085	0.6112
1	1:48025063:C:A	48025063	C	ADD	1536	4.611	9.07	-13.17	22.39	0.5084	0.6112
1	1:164170088:T:C	164170088	C	ADD	1536	-3.605	7.09	-17.5	10.29	-0.5084	0.6112
1	1:164170214:T:C	164170214	C	ADD	1536	-3.605	7.09	-17.5	10.29	-0.5084	0.6112
2	2:7816938:A:G	7816938	A	ADD	1536	2.287	4.498	-6.528	11.1	0.5085	0.6112
2	2:8802614:G:A	8802614	A	ADD	1536	3.017	5.933	-8.612	14.65	0.5085	0.6112
2	2:16960303:G:T	16960303	T	ADD	1536	-2.243	4.41	-10.89	6.401	-0.5085	0.6112
2	2:26694786:G:A	26694786	A	ADD	1536	-3.483	6.849	-16.91	9.941	-0.5085	0.6112
2	2:35961055:T:G	35961055	G	ADD	1536	-2.21	4.347	-10.73	6.309	-0.5084	0.6112
2	2:171342637:A:G	171342637	G	ADD	1536	-2.221	4.367	-10.78	6.339	-0.5085	0.6112
3	3:170045271:C:T	170045271	T	ADD	1536	-4.366	8.586	-21.19	12.46	-0.5085	0.6112
4	4:69533183:C:T	69533183	T	ADD	1536	2.92	5.742	-8.334	14.17	0.5085	0.6112
4	4:72599352:A:G	72599352	G	ADD	1536	2.901	5.705	-8.281	14.08	0.5085	0.6112
5	5:77151924:C:T	77151924	C	ADD	1536	-2.151	4.231	-10.44	6.141	-0.5085	0.6112
5	5:150007900:G:A	150007900	A	ADD	1536	-2.735	5.378	-13.28	7.807	-0.5085	0.6112
6	6:597203:C:T	597203	T	ADD	1536	2.935	5.774	-8.381	14.25	0.5084	0.6112
6	6:19106982:C:G	19106982	G	ADD	1536	2.67	5.251	-7.622	12.96	0.5085	0.6112
6	6:29162847:C:T	29162847	T	ADD	1536	-2.482	4.881	-12.05	7.084	-0.5085	0.6112
6	6:77903893:G:A	77903893	G	ADD	1536	2.19	4.306	-6.25	10.63	0.5085	0.6112
6	6:107977575:A:C	107977575	A	ADD	1536	2.223	4.372	-6.346	10.79	0.5085	0.6112
6	6:166656983:G:A	166656983	A	ADD	1536	-2.302	4.527	-11.17	6.571	-0.5084	0.6112
7	7:33043848:G:A	33043848	A	ADD	1536	3.298	6.486	-9.415	16.01	0.5085	0.6112
7	7:33050919:C:T	33050919	T	ADD	1536	3.298	6.486	-9.415	16.01	0.5085	0.6112
7	7:33051113:C:T	33051113	T	ADD	1536	3.298	6.486	-9.415	16.01	0.5085	0.6112
7	7:33051628:G:C	33051628	C	ADD	1536	3.298	6.486	-9.415	16.01	0.5085	0.6112
8	8:15787304:T:C	15787304	T	ADD	1536	2.107	4.145	-6.016	10.23	0.5085	0.6112
8	8:54495355:G:A	54495355	A	ADD	1536	3.487	6.859	-9.957	16.93	0.5084	0.6112
8	8:140326579:G:A	140326579	A	ADD	1536	2.773	5.454	-7.916	13.46	0.5084	0.6112
9	9:79335648:T:C	79335648	T	ADD	1536	-2.169	4.266	-10.53	6.192	-0.5085	0.6112
9	9:79335935:A:G	79335935	A	ADD	1536	-2.169	4.266	-10.53	6.192	-0.5085	0.6112
9	9:79335937:A:G	79335937	A	ADD	1536	-2.169	4.266	-10.53	6.192	-0.5085	0.6112
9	9:105897148:C:T	105897148	T	ADD	1536	2.978	5.857	-8.502	14.46	0.5085	0.6112
9	9:111119738:A:G	111119738	A	ADD	1536	-3.402	6.69	-16.51	9.71	-0.5085	0.6112
9	9:112646531:C:T	112646531	T	ADD	1536	-3.37	6.629	-16.36	9.622	-0.5084	0.6112
9	9:126481509:G:A	126481509	A	ADD	1536	-4.125	8.113	-20.03	11.78	-0.5085	0.6112
9	9:126484300:C:T	126484300	T	ADD	1536	-4.125	8.113	-20.03	11.78	-0.5085	0.6112
9	9:126486167:G:A	126486167	A	ADD	1536	-4.125	8.113	-20.03	11.78	-0.5085	0.6112
9	9:126486920:G:C	126486920	C	ADD	1536	-4.125	8.113	-20.03	11.78	-0.5085	0.6112
9	9:126491130:G:A	126491130	A	ADD	1536	-4.125	8.113	-20.03	11.78	-0.5085	0.6112
9	9:126491297:C:T	126491297	T	ADD	1536	-4.125	8.113	-20.03	11.78	-0.5085	0.6112
9	9:126506289:G:T	126506289	T	ADD	1536	-4.125	8.113	-20.03	11.78	-0.5085	0.6112
10	10:6993899:G:A	6993899	A	ADD	1536	-2.651	5.213	-12.87	7.567	-0.5085	0.6112
10	10:18427164:A:C	18427164	C	ADD	1536	-2.782	5.473	-13.51	7.944	-0.5084	0.6112
10	10:53906798:G:T	53906798	G	ADD	1536	2.256	4.438	-6.442	10.95	0.5085	0.6112
10	10:108562453:C:T	108562453	T	ADD	1536	-2.465	4.848	-11.97	7.038	-0.5084	0.6112
10	10:108564105:A:G	108564105	G	ADD	1536	-2.465	4.848	-11.97	7.038	-0.5084	0.6112
11	11:45744189:A:G	45744189	G	ADD	1536	2.217	4.36	-6.328	10.76	0.5084	0.6112
11	11:69359862:G:A	69359862	A	ADD	1536	-2.172	4.271	-10.54	6.199	-0.5085	0.6112
11	11:99853277:A:G	99853277	G	ADD	1536	-3.15	6.194	-15.29	8.991	-0.5085	0.6112
12	12:1661143:A:G	1661143	A	ADD	1536	2.297	4.518	-6.558	11.15	0.5085	0.6112
12	12:13939697:A:G	13939697	G	ADD	1536	-3.08	6.058	-14.95	8.793	-0.5084	0.6112
12	12:40620808:C:G	40620808	C	ADD	1536	-2.251	4.427	-10.93	6.425	-0.5084	0.6112
12	12:102331317:A:C	102331317	A	ADD	1536	2.285	4.494	-6.524	11.09	0.5084	0.6112
12	12:125023175:C:T	125023175	T	ADD	1536	2.889	5.682	-8.247	14.03	0.5085	0.6112
12	12:125155230:A:G	125155230	G	ADD	1536	2.331	4.585	-6.655	11.32	0.5084	0.6112
12	12:131694960:G:A	131694960	A	ADD	1536	-2.183	4.294	-10.6	6.233	-0.5084	0.6112
12	12:131695047:G:A	131695047	A	ADD	1536	-2.183	4.294	-10.6	6.233	-0.5084	0.6112
13	13:43718991:G:A	43718991	A	ADD	1536	2.495	4.907	-7.123	12.11	0.5085	0.6112
14	14:96367722:T:C	96367722	C	ADD	1536	3.251	6.393	-9.279	15.78	0.5085	0.6112
14	14:97177043:G:A	97177043	A	ADD	1536	3.692	7.26	-10.54	17.92	0.5085	0.6112
16	16:79306996:G:A	79306996	A	ADD	1536	4.379	8.613	-12.5	21.26	0.5084	0.6112
18	18:5748427:A:T	5748427	T	ADD	1536	-2.288	4.5	-11.11	6.531	-0.5085	0.6112
1	1:37119653:A:C	37119653	C	ADD	1536	-2.441	4.802	-11.85	6.97	-0.5083	0.6113
1	1:55978480:G:A	55978480	A	ADD	1536	-4.221	8.305	-20.5	12.06	-0.5083	0.6113
1	1:55981250:G:A	55981250	A	ADD	1536	-4.221	8.305	-20.5	12.06	-0.5083	0.6113
1	1:55982812:G:A	55982812	A	ADD	1536	-4.221	8.305	-20.5	12.06	-0.5083	0.6113
1	1:55983525:G:A	55983525	A	ADD	1536	-4.221	8.305	-20.5	12.06	-0.5083	0.6113
1	1:55984005:C:T	55984005	T	ADD	1536	-4.221	8.305	-20.5	12.06	-0.5083	0.6113
1	1:171220469:G:A	171220469	G	ADD	1536	2.249	4.424	-6.422	10.92	0.5084	0.6113
1	1:171220626:A:T	171220626	A	ADD	1536	2.249	4.424	-6.422	10.92	0.5084	0.6113
1	1:171220925:G:T	171220925	G	ADD	1536	2.249	4.424	-6.422	10.92	0.5084	0.6113
1	1:203747752:G:A	203747752	A	ADD	1536	2.414	4.749	-6.894	11.72	0.5083	0.6113
1	1:205520932:T:A	205520932	A	ADD	1536	-3.67	7.22	-17.82	10.48	-0.5083	0.6113
2	2:30956721:G:T	30956721	T	ADD	1536	3.224	6.341	-9.205	15.65	0.5084	0.6113
2	2:69328218:G:A	69328218	A	ADD	1536	2.526	4.97	-7.214	12.27	0.5083	0.6113
3	3:36228335:C:T	36228335	T	ADD	1536	-3.165	6.227	-15.37	9.039	-0.5083	0.6113
3	3:168463089:A:C	168463089	C	ADD	1536	-4.721	9.287	-22.92	13.48	-0.5084	0.6113
4	4:37786987:G:A	37786987	G	ADD	1536	2.17	4.268	-6.195	10.53	0.5084	0.6113
4	4:66050547:C:A	66050547	A	ADD	1536	2.331	4.586	-6.658	11.32	0.5083	0.6113
5	5:2937114:T:C	2937114	T	ADD	1536	-2.577	5.069	-12.51	7.359	-0.5083	0.6113
5	5:107329732:C:T	107329732	T	ADD	1536	-2.653	5.219	-12.88	7.576	-0.5083	0.6113
5	5:107332061:G:T	107332061	T	ADD	1536	-2.653	5.219	-12.88	7.576	-0.5083	0.6113
5	5:107333402:C:T	107333402	T	ADD	1536	-2.653	5.219	-12.88	7.576	-0.5083	0.6113
6	6:66351214:G:C	66351214	C	ADD	1536	-2.513	4.944	-12.2	7.177	-0.5084	0.6113
6	6:66353061:T:C	66353061	C	ADD	1536	-2.513	4.944	-12.2	7.177	-0.5084	0.6113
6	6:93262056:A:T	93262056	T	ADD	1536	3.004	5.911	-8.58	14.59	0.5083	0.6113
6	6:131876023:A:G	131876023	G	ADD	1536	-2.962	5.826	-14.38	8.457	-0.5084	0.6113
6	6:131876975:A:G	131876975	G	ADD	1536	-2.962	5.826	-14.38	8.457	-0.5084	0.6113
6	6:133300987:T:C	133300987	C	ADD	1536	3.345	6.58	-9.552	16.24	0.5083	0.6113
6	6:133664659:C:A	133664659	A	ADD	1536	3.341	6.573	-9.543	16.23	0.5083	0.6113
6	6:148645059:G:A	148645059	A	ADD	1536	-2.31	4.544	-11.22	6.596	-0.5083	0.6113
7	7:135685262:G:C	135685262	G	ADD	1536	2.282	4.488	-6.515	11.08	0.5084	0.6113
7	7:135685365:T:G	135685365	T	ADD	1536	2.282	4.488	-6.515	11.08	0.5084	0.6113
7	7:135685763:T:G	135685763	T	ADD	1536	2.282	4.488	-6.515	11.08	0.5084	0.6113
7	7:135686048:G:T	135686048	G	ADD	1536	2.282	4.488	-6.515	11.08	0.5084	0.6113
7	7:135686471:G:A	135686471	G	ADD	1536	2.282	4.488	-6.515	11.08	0.5084	0.6113
7	7:152682512:A:C	152682512	C	ADD	1536	2.461	4.84	-7.026	11.95	0.5084	0.6113
8	8:134626774:A:G	134626774	A	ADD	1536	2.281	4.487	-6.513	11.07	0.5084	0.6113
8	8:134627300:G:C	134627300	G	ADD	1536	2.281	4.487	-6.513	11.07	0.5084	0.6113
9	9:18640364:G:A	18640364	A	ADD	1536	3.254	6.401	-9.293	15.8	0.5083	0.6113
10	10:54869231:G:A	54869231	A	ADD	1536	-2.529	4.974	-12.28	7.22	-0.5084	0.6113
10	10:94347830:G:A	94347830	G	ADD	1536	-2.507	4.933	-12.18	7.162	-0.5083	0.6113
11	11:72221093:C:T	72221093	T	ADD	1536	2.646	5.205	-7.556	12.85	0.5083	0.6113
11	11:72221256:C:T	72221256	T	ADD	1536	2.646	5.205	-7.556	12.85	0.5083	0.6113
11	11:72222402:A:G	72222402	G	ADD	1536	2.646	5.205	-7.556	12.85	0.5083	0.6113
11	11:72222582:A:G	72222582	G	ADD	1536	2.646	5.205	-7.556	12.85	0.5083	0.6113
11	11:72223426:A:C	72223426	C	ADD	1536	2.646	5.205	-7.556	12.85	0.5083	0.6113
11	11:72223751:G:T	72223751	T	ADD	1536	2.646	5.205	-7.556	12.85	0.5083	0.6113
11	11:72226426:G:T	72226426	T	ADD	1536	2.646	5.205	-7.556	12.85	0.5083	0.6113
11	11:127719538:G:A	127719538	A	ADD	1536	-3.023	5.947	-14.68	8.633	-0.5084	0.6113
12	12:7800281:G:A	7800281	A	ADD	1536	-2.574	5.064	-12.5	7.351	-0.5083	0.6113
12	12:7800602:G:A	7800602	A	ADD	1536	-2.574	5.064	-12.5	7.351	-0.5083	0.6113
12	12:7801532:G:A	7801532	A	ADD	1536	-2.574	5.064	-12.5	7.351	-0.5083	0.6113
12	12:7802386:C:T	7802386	T	ADD	1536	-2.574	5.064	-12.5	7.351	-0.5083	0.6113
12	12:7803646:G:A	7803646	A	ADD	1536	-2.574	5.064	-12.5	7.351	-0.5083	0.6113
12	12:7804403:A:T	7804403	T	ADD	1536	-2.574	5.064	-12.5	7.351	-0.5083	0.6113
12	12:7804405:T:A	7804405	A	ADD	1536	-2.574	5.064	-12.5	7.351	-0.5083	0.6113
12	12:75584201:A:C	75584201	C	ADD	1536	2.249	4.425	-6.423	10.92	0.5083	0.6113
12	12:91562672:T:C	91562672	C	ADD	1536	3.909	7.69	-11.16	18.98	0.5084	0.6113
13	13:70832761:A:G	70832761	G	ADD	1536	-2.316	4.556	-11.25	6.614	-0.5083	0.6113
15	15:54597202:G:C	54597202	C	ADD	1536	-4.479	8.811	-21.75	12.79	-0.5083	0.6113
16	16:6181527:A:G	6181527	G	ADD	1536	-2.65	5.213	-12.87	7.567	-0.5084	0.6113
16	16:74782440:G:A	74782440	A	ADD	1536	3.304	6.499	-9.435	16.04	0.5083	0.6113
17	17:45784261:G:A	45784261	A	ADD	1536	-2.922	5.748	-14.19	8.345	-0.5083	0.6113
17	17:45787153:A:G	45787153	G	ADD	1536	-2.922	5.748	-14.19	8.345	-0.5083	0.6113
17	17:45787544:T:A	45787544	A	ADD	1536	-2.922	5.748	-14.19	8.345	-0.5083	0.6113
17	17:45791379:C:G	45791379	G	ADD	1536	-2.922	5.748	-14.19	8.345	-0.5083	0.6113
17	17:45791567:T:A	45791567	A	ADD	1536	-2.922	5.748	-14.19	8.345	-0.5083	0.6113
20	20:16665890:A:G	16665890	A	ADD	1536	2.458	4.836	-7.019	11.94	0.5084	0.6113
22	22:27817776:T:C	27817776	T	ADD	1536	2.137	4.203	-6.102	10.38	0.5084	0.6113
1	1:159910337:G:A	159910337	A	ADD	1536	2.606	5.129	-7.446	12.66	0.5081	0.6114
1	1:162246862:A:G	162246862	G	ADD	1536	3.337	6.567	-9.533	16.21	0.5082	0.6114
1	1:165480394:T:C	165480394	C	ADD	1536	3.913	7.699	-11.18	19	0.5083	0.6114
2	2:56376801:A:G	56376801	A	ADD	1536	-2.101	4.135	-10.21	6.002	-0.5082	0.6114
2	2:153761031:T:C	153761031	T	ADD	1536	-2.14	4.211	-10.39	6.114	-0.5082	0.6114
3	3:45466220:C:T	45466220	T	ADD	1536	-3.41	6.709	-16.56	9.74	-0.5082	0.6114
3	3:64926524:G:A	64926524	A	ADD	1536	-2.601	5.117	-12.63	7.429	-0.5082	0.6114
3	3:117180832:C:T	117180832	T	ADD	1536	-2.182	4.295	-10.6	6.235	-0.5082	0.6114
3	3:175728094:C:T	175728094	T	ADD	1536	2.312	4.548	-6.603	11.23	0.5082	0.6114
4	4:44899918:C:T	44899918	T	ADD	1536	2.332	4.588	-6.661	11.32	0.5082	0.6114
4	4:58698209:G:A	58698209	G	ADD	1536	-2.253	4.433	-10.94	6.436	-0.5082	0.6114
4	4:65838203:C:T	65838203	T	ADD	1536	-3.649	7.182	-17.73	10.43	-0.5081	0.6114
4	4:70610844:T:C	70610844	C	ADD	1536	2.237	4.402	-6.391	10.86	0.5081	0.6114
4	4:129554327:A:G	129554327	G	ADD	1536	2.252	4.432	-6.434	10.94	0.5082	0.6114
4	4:129554551:T:C	129554551	C	ADD	1536	2.252	4.432	-6.434	10.94	0.5082	0.6114
4	4:129554703:G:A	129554703	A	ADD	1536	2.252	4.432	-6.434	10.94	0.5082	0.6114
4	4:129555245:G:A	129555245	A	ADD	1536	2.252	4.432	-6.434	10.94	0.5082	0.6114
4	4:129555977:C:A	129555977	A	ADD	1536	2.252	4.432	-6.434	10.94	0.5082	0.6114
4	4:129556165:G:A	129556165	A	ADD	1536	2.252	4.432	-6.434	10.94	0.5082	0.6114
4	4:150911134:G:C	150911134	C	ADD	1536	-2.918	5.741	-14.17	8.334	-0.5082	0.6114
4	4:150915414:G:A	150915414	A	ADD	1536	-2.918	5.741	-14.17	8.334	-0.5082	0.6114
4	4:157362067:T:C	157362067	C	ADD	1536	2.204	4.337	-6.296	10.71	0.5082	0.6114
4	4:167050492:G:A	167050492	A	ADD	1536	2.622	5.159	-7.49	12.73	0.5082	0.6114
4	4:183033155:A:C	183033155	C	ADD	1536	-2.667	5.248	-12.95	7.619	-0.5082	0.6114
4	4:187115945:G:A	187115945	A	ADD	1536	-2.302	4.53	-11.18	6.576	-0.5082	0.6114
5	5:2293500:C:T	2293500	C	ADD	1536	-2.182	4.293	-10.6	6.232	-0.5082	0.6114
5	5:113870264:C:T	113870264	T	ADD	1536	-4.157	8.18	-20.19	11.88	-0.5082	0.6114
5	5:113870712:G:A	113870712	A	ADD	1536	-4.157	8.18	-20.19	11.88	-0.5082	0.6114
5	5:113878360:C:T	113878360	T	ADD	1536	-4.157	8.18	-20.19	11.88	-0.5082	0.6114
5	5:115428755:A:T	115428755	T	ADD	1536	2.656	5.226	-7.588	12.9	0.5081	0.6114
5	5:131597392:A:G	131597392	G	ADD	1536	-2.336	4.597	-11.35	6.674	-0.5082	0.6114
6	6:16623783:T:C	16623783	C	ADD	1536	3.419	6.728	-9.768	16.61	0.5081	0.6114
6	6:106053913:A:G	106053913	G	ADD	1536	4.341	8.543	-12.4	21.08	0.5082	0.6114
7	7:10199997:T:G	10199997	G	ADD	1536	3.952	7.777	-11.29	19.19	0.5082	0.6114
8	8:4220622:T:C	4220622	C	ADD	1536	3.496	6.879	-9.988	16.98	0.5081	0.6114
8	8:13811425:C:T	13811425	T	ADD	1536	2.691	5.295	-7.687	13.07	0.5081	0.6114
8	8:105222816:A:T	105222816	T	ADD	1536	2.687	5.287	-7.676	13.05	0.5082	0.6114
8	8:125989698:C:T	125989698	T	ADD	1536	-2.505	4.929	-12.17	7.156	-0.5082	0.6114
8	8:125991820:C:T	125991820	T	ADD	1536	-2.505	4.929	-12.17	7.156	-0.5082	0.6114
9	9:10037035:C:G	10037035	C	ADD	1536	-2.219	4.368	-10.78	6.341	-0.5081	0.6114
10	10:82346795:T:C	82346795	C	ADD	1536	2.23	4.389	-6.372	10.83	0.5081	0.6114
11	11:17492664:T:C	17492664	C	ADD	1536	-2.178	4.286	-10.58	6.223	-0.5081	0.6114
11	11:35119536:A:T	35119536	T	ADD	1536	-2.148	4.226	-10.43	6.136	-0.5081	0.6114
11	11:37088986:A:G	37088986	G	ADD	1536	-2.247	4.423	-10.92	6.421	-0.5082	0.6114
11	11:116759332:T:C	116759332	C	ADD	1536	4.625	9.101	-13.21	22.46	0.5082	0.6114
12	12:106100982:A:G	106100982	G	ADD	1536	-2.447	4.815	-11.88	6.99	-0.5082	0.6114
13	13:32965764:C:T	32965764	T	ADD	1536	3.626	7.136	-10.36	17.61	0.5081	0.6114
13	13:32966668:G:A	32966668	A	ADD	1536	3.626	7.136	-10.36	17.61	0.5081	0.6114
13	13:32967246:A:C	32967246	C	ADD	1536	3.626	7.136	-10.36	17.61	0.5081	0.6114
13	13:32970599:A:G	32970599	G	ADD	1536	3.626	7.136	-10.36	17.61	0.5081	0.6114
13	13:70540803:T:C	70540803	C	ADD	1536	2.421	4.763	-6.915	11.76	0.5082	0.6114
14	14:92851141:C:G	92851141	G	ADD	1536	-3.531	6.948	-17.15	10.09	-0.5082	0.6114
14	14:92851235:A:C	92851235	C	ADD	1536	-3.531	6.948	-17.15	10.09	-0.5082	0.6114
15	15:53393107:G:A	53393107	A	ADD	1536	2.19	4.31	-6.258	10.64	0.5082	0.6114
15	15:67801115:A:T	67801115	T	ADD	1536	-2.578	5.073	-12.52	7.365	-0.5082	0.6114
15	15:71837796:T:G	71837796	G	ADD	1536	2.141	4.213	-6.116	10.4	0.5082	0.6114
15	15:71837798:C:T	71837798	T	ADD	1536	2.141	4.213	-6.116	10.4	0.5082	0.6114
15	15:100725894:C:T	100725894	T	ADD	1536	3.047	5.995	-8.703	14.8	0.5082	0.6114
15	15:100728149:C:T	100728149	T	ADD	1536	3.047	5.995	-8.703	14.8	0.5082	0.6114
17	17:984539:T:G	984539	G	ADD	1536	-2.569	5.055	-12.48	7.339	-0.5082	0.6114
18	18:75032972:A:G	75032972	A	ADD	1536	-2.649	5.213	-12.87	7.568	-0.5081	0.6114
22	22:27931924:A:C	27931924	C	ADD	1536	2.21	4.349	-6.314	10.73	0.5082	0.6114
22	22:49631217:G:A	49631217	A	ADD	1536	2.203	4.336	-6.294	10.7	0.5082	0.6114
1	1:4858666:A:C	4858666	C	ADD	1536	-2.834	5.579	-13.77	8.1	-0.508	0.6115
1	1:4859864:G:A	4859864	A	ADD	1536	-2.834	5.579	-13.77	8.1	-0.508	0.6115
2	2:43301761:A:G	43301761	G	ADD	1536	-3.248	6.394	-15.78	9.284	-0.508	0.6115
2	2:137526138:T:C	137526138	C	ADD	1536	-2.829	5.568	-13.74	8.085	-0.5081	0.6115
2	2:137527377:A:G	137527377	G	ADD	1536	-2.829	5.568	-13.74	8.085	-0.5081	0.6115
2	2:227129473:T:A	227129473	T	ADD	1536	-2.197	4.323	-10.67	6.277	-0.5081	0.6115
2	2:227129555:T:C	227129555	T	ADD	1536	-2.197	4.323	-10.67	6.277	-0.5081	0.6115
2	2:227134516:A:G	227134516	A	ADD	1536	-2.197	4.323	-10.67	6.277	-0.5081	0.6115
2	2:227136814:T:C	227136814	T	ADD	1536	-2.197	4.323	-10.67	6.277	-0.5081	0.6115
2	2:227139572:A:G	227139572	A	ADD	1536	-2.197	4.323	-10.67	6.277	-0.5081	0.6115
2	2:227140029:C:T	227140029	C	ADD	1536	-2.197	4.323	-10.67	6.277	-0.5081	0.6115
3	3:22994602:G:A	22994602	A	ADD	1536	2.308	4.542	-6.595	11.21	0.5081	0.6115
3	3:36403321:C:T	36403321	T	ADD	1536	2.753	5.418	-7.867	13.37	0.508	0.6115
3	3:36403749:G:A	36403749	A	ADD	1536	2.753	5.418	-7.867	13.37	0.508	0.6115
3	3:36404524:G:C	36404524	C	ADD	1536	2.753	5.418	-7.867	13.37	0.508	0.6115
3	3:36405852:C:T	36405852	T	ADD	1536	2.753	5.418	-7.867	13.37	0.508	0.6115
3	3:36406126:G:A	36406126	A	ADD	1536	2.753	5.418	-7.867	13.37	0.508	0.6115
3	3:188318169:A:G	188318169	G	ADD	1536	2.275	4.478	-6.501	11.05	0.5081	0.6115
4	4:10253015:C:G	10253015	C	ADD	1536	-2.221	4.372	-10.79	6.348	-0.508	0.6115
4	4:127783584:T:C	127783584	C	ADD	1536	2.508	4.937	-7.168	12.18	0.508	0.6115
5	5:112528038:C:T	112528038	T	ADD	1536	-4.562	8.979	-22.16	13.04	-0.508	0.6115
5	5:169099398:A:G	169099398	G	ADD	1536	-2.394	4.714	-11.63	6.844	-0.508	0.6115
6	6:36959331:T:C	36959331	T	ADD	1536	-2.168	4.268	-10.53	6.196	-0.508	0.6115
6	6:45806805:G:A	45806805	A	ADD	1536	2.551	5.021	-7.29	12.39	0.508	0.6115
6	6:45806822:A:T	45806822	T	ADD	1536	2.551	5.021	-7.29	12.39	0.508	0.6115
6	6:45808357:T:G	45808357	G	ADD	1536	2.551	5.021	-7.29	12.39	0.508	0.6115
6	6:107827233:G:A	107827233	A	ADD	1536	3.331	6.557	-9.521	16.18	0.508	0.6115
6	6:107830698:T:A	107830698	A	ADD	1536	3.331	6.557	-9.521	16.18	0.508	0.6115
6	6:110805825:C:A	110805825	A	ADD	1536	-2.852	5.615	-13.86	8.153	-0.508	0.6115
6	6:133550880:C:G	133550880	G	ADD	1536	2.865	5.641	-8.19	13.92	0.508	0.6115
8	8:15031787:G:A	15031787	A	ADD	1536	3.368	6.63	-9.627	16.36	0.508	0.6115
8	8:15503203:A:G	15503203	G	ADD	1536	4.122	8.114	-11.78	20.03	0.508	0.6115
8	8:28296973:G:A	28296973	G	ADD	1536	2.735	5.383	-7.816	13.29	0.508	0.6115
8	8:31075055:C:T	31075055	T	ADD	1536	-2.983	5.873	-14.49	8.528	-0.508	0.6115
8	8:80716541:A:G	80716541	G	ADD	1536	2.999	5.903	-8.57	14.57	0.5081	0.6115
8	8:80720375:G:T	80720375	T	ADD	1536	2.999	5.903	-8.57	14.57	0.5081	0.6115
9	9:18827447:G:T	18827447	T	ADD	1536	-2.214	4.359	-10.76	6.329	-0.508	0.6115
10	10:3171043:G:A	3171043	A	ADD	1536	-2.39	4.704	-11.61	6.829	-0.5081	0.6115
10	10:5120227:C:T	5120227	T	ADD	1536	2.264	4.456	-6.469	11	0.5081	0.6115
10	10:8286284:C:A	8286284	C	ADD	1536	-2.588	5.094	-12.57	7.396	-0.508	0.6115
10	10:32070331:G:A	32070331	G	ADD	1536	2.759	5.43	-7.884	13.4	0.5081	0.6115
10	10:122533734:T:C	122533734	C	ADD	1536	-4.903	9.65	-23.82	14.01	-0.5081	0.6115
10	10:127739633:A:G	127739633	G	ADD	1536	2.166	4.264	-6.191	10.52	0.508	0.6115
11	11:5399382:C:T	5399382	T	ADD	1536	-2.966	5.837	-14.41	8.475	-0.5081	0.6115
11	11:5399384:A:C	5399384	C	ADD	1536	-2.966	5.837	-14.41	8.475	-0.5081	0.6115
11	11:10134794:A:G	10134794	G	ADD	1536	2.164	4.259	-6.184	10.51	0.5081	0.6115
11	11:17517879:C:A	17517879	A	ADD	1536	-2.325	4.576	-11.29	6.645	-0.508	0.6115
11	11:79192800:G:A	79192800	A	ADD	1536	-2.65	5.217	-12.87	7.574	-0.508	0.6115
11	11:89900476:G:A	89900476	A	ADD	1536	-2.341	4.608	-11.37	6.69	-0.508	0.6115
11	11:98894449:A:T	98894449	T	ADD	1536	-3.668	7.222	-17.82	10.49	-0.508	0.6115
11	11:103323596:A:G	103323596	G	ADD	1536	-2.518	4.956	-12.23	7.196	-0.5081	0.6115
11	11:103325437:T:A	103325437	A	ADD	1536	-2.518	4.956	-12.23	7.196	-0.5081	0.6115
11	11:103329070:C:T	103329070	T	ADD	1536	-2.518	4.956	-12.23	7.196	-0.5081	0.6115
12	12:89193321:C:T	89193321	T	ADD	1536	-3.65	7.184	-17.73	10.43	-0.5081	0.6115
12	12:107720198:T:C	107720198	C	ADD	1536	-2.422	4.767	-11.77	6.922	-0.508	0.6115
13	13:32922136:C:T	32922136	T	ADD	1536	-2.637	5.19	-12.81	7.536	-0.508	0.6115
15	15:26247393:G:A	26247393	A	ADD	1536	2.508	4.937	-7.167	12.18	0.5081	0.6115
15	15:44723802:A:G	44723802	G	ADD	1536	2.44	4.802	-6.972	11.85	0.508	0.6115
15	15:44724666:C:T	44724666	T	ADD	1536	2.44	4.802	-6.972	11.85	0.508	0.6115
15	15:44725639:G:A	44725639	A	ADD	1536	2.44	4.802	-6.972	11.85	0.508	0.6115
15	15:44725930:A:G	44725930	G	ADD	1536	2.44	4.802	-6.972	11.85	0.508	0.6115
15	15:44726146:C:T	44726146	T	ADD	1536	2.44	4.802	-6.972	11.85	0.508	0.6115
15	15:44726388:C:A	44726388	A	ADD	1536	2.44	4.802	-6.972	11.85	0.508	0.6115
16	16:8830826:A:G	8830826	G	ADD	1536	2.136	4.204	-6.104	10.38	0.5081	0.6115
16	16:60910471:G:A	60910471	A	ADD	1536	-2.664	5.243	-12.94	7.612	-0.5081	0.6115
16	16:60910963:G:A	60910963	A	ADD	1536	-2.664	5.243	-12.94	7.612	-0.5081	0.6115
16	16:60914065:A:G	60914065	G	ADD	1536	-2.664	5.243	-12.94	7.612	-0.5081	0.6115
16	16:60917664:A:T	60917664	T	ADD	1536	-2.664	5.243	-12.94	7.612	-0.5081	0.6115
17	17:30185565:G:A	30185565	G	ADD	1536	-3.112	6.125	-15.12	8.892	-0.5081	0.6115
17	17:49790100:A:T	49790100	T	ADD	1536	2.321	4.568	-6.632	11.27	0.5081	0.6115
18	18:5290282:A:G	5290282	G	ADD	1536	-4.118	8.106	-20	11.77	-0.508	0.6115
18	18:73813670:G:A	73813670	A	ADD	1536	-2.508	4.938	-12.19	7.17	-0.508	0.6115
19	19:44637831:C:A	44637831	A	ADD	1536	-3.561	7.009	-17.3	10.18	-0.508	0.6115
20	20:57987661:C:G	57987661	G	ADD	1536	-2.526	4.971	-12.27	7.218	-0.508	0.6115
1	1:31820225:C:A	31820225	A	ADD	1536	2.67	5.256	-7.633	12.97	0.5079	0.6116
1	1:196108014:T:C	196108014	C	ADD	1536	-2.219	4.369	-10.78	6.345	-0.5078	0.6116
1	1:225489602:G:A	225489602	A	ADD	1536	-2.172	4.276	-10.55	6.209	-0.5079	0.6116
2	2:49074436:A:G	49074436	G	ADD	1536	2.638	5.195	-7.543	12.82	0.5079	0.6116
2	2:228468894:G:A	228468894	G	ADD	1536	-2.196	4.323	-10.67	6.278	-0.5079	0.6116
2	2:228468897:G:A	228468897	G	ADD	1536	-2.196	4.323	-10.67	6.278	-0.5079	0.6116
2	2:228469447:C:T	228469447	C	ADD	1536	-2.196	4.323	-10.67	6.278	-0.5079	0.6116
2	2:228469552:C:T	228469552	C	ADD	1536	-2.196	4.323	-10.67	6.278	-0.5079	0.6116
2	2:228469877:A:G	228469877	A	ADD	1536	-2.196	4.323	-10.67	6.278	-0.5079	0.6116
2	2:228469883:G:A	228469883	G	ADD	1536	-2.196	4.323	-10.67	6.278	-0.5079	0.6116
2	2:228470066:C:T	228470066	C	ADD	1536	-2.196	4.323	-10.67	6.278	-0.5079	0.6116
2	2:228470088:G:A	228470088	G	ADD	1536	-2.196	4.323	-10.67	6.278	-0.5079	0.6116
2	2:228470092:G:A	228470092	G	ADD	1536	-2.196	4.323	-10.67	6.278	-0.5079	0.6116
2	2:228470380:C:A	228470380	C	ADD	1536	-2.196	4.323	-10.67	6.278	-0.5079	0.6116
2	2:228470444:C:T	228470444	C	ADD	1536	-2.196	4.323	-10.67	6.278	-0.5079	0.6116
2	2:228470729:G:A	228470729	G	ADD	1536	-2.196	4.323	-10.67	6.278	-0.5079	0.6116
2	2:228471460:T:C	228471460	T	ADD	1536	-2.196	4.323	-10.67	6.278	-0.5079	0.6116
2	2:228471729:C:T	228471729	C	ADD	1536	-2.196	4.323	-10.67	6.278	-0.5079	0.6116
3	3:73114003:T:C	73114003	C	ADD	1536	2.267	4.464	-6.481	11.02	0.508	0.6116
4	4:65867363:C:G	65867363	G	ADD	1536	-3.426	6.746	-16.65	9.795	-0.5079	0.6116
4	4:65869002:C:T	65869002	T	ADD	1536	-3.426	6.746	-16.65	9.795	-0.5079	0.6116
4	4:65876234:A:T	65876234	T	ADD	1536	-3.426	6.746	-16.65	9.795	-0.5079	0.6116
4	4:65876673:A:G	65876673	G	ADD	1536	-3.426	6.746	-16.65	9.795	-0.5079	0.6116
4	4:117535321:G:A	117535321	G	ADD	1536	-2.17	4.272	-10.54	6.203	-0.5079	0.6116
4	4:161126479:G:A	161126479	A	ADD	1536	3.254	6.408	-9.305	15.81	0.5079	0.6116
4	4:189342799:T:C	189342799	T	ADD	1536	2.448	4.82	-6.999	11.89	0.5079	0.6116
5	5:3903858:G:A	3903858	A	ADD	1536	4.376	8.616	-12.51	21.26	0.5079	0.6116
5	5:36458950:A:G	36458950	A	ADD	1536	-3.973	7.823	-19.31	11.36	-0.5079	0.6116
5	5:169757533:G:A	169757533	G	ADD	1536	2.378	4.682	-6.798	11.55	0.5079	0.6116
6	6:29520464:G:T	29520464	T	ADD	1536	-4.816	9.481	-23.4	13.77	-0.5079	0.6116
6	6:29526254:C:T	29526254	T	ADD	1536	-4.816	9.481	-23.4	13.77	-0.5079	0.6116
6	6:29526356:C:T	29526356	T	ADD	1536	-4.816	9.481	-23.4	13.77	-0.5079	0.6116
6	6:29526519:C:T	29526519	T	ADD	1536	-4.816	9.481	-23.4	13.77	-0.5079	0.6116
6	6:29527267:C:A	29527267	A	ADD	1536	-4.816	9.481	-23.4	13.77	-0.5079	0.6116
6	6:30536133:C:T	30536133	C	ADD	1536	-2.486	4.895	-12.08	7.108	-0.5079	0.6116
6	6:30895040:G:A	30895040	A	ADD	1536	4.227	8.322	-12.08	20.54	0.508	0.6116
6	6:38959832:C:T	38959832	T	ADD	1536	2.339	4.606	-6.688	11.37	0.5079	0.6116
6	6:85972492:G:A	85972492	G	ADD	1536	2.271	4.471	-6.492	11.03	0.5079	0.6116
6	6:103561203:C:T	103561203	T	ADD	1536	-2.675	5.268	-13	7.65	-0.5078	0.6116
6	6:103562508:C:T	103562508	T	ADD	1536	-2.675	5.268	-13	7.65	-0.5078	0.6116
6	6:104492285:C:A	104492285	A	ADD	1536	2.163	4.258	-6.183	10.51	0.5079	0.6116
6	6:104492484:T:C	104492484	C	ADD	1536	2.163	4.258	-6.183	10.51	0.5079	0.6116
6	6:104493098:G:A	104493098	A	ADD	1536	2.163	4.258	-6.183	10.51	0.5079	0.6116
7	7:10899795:A:T	10899795	A	ADD	1536	2.176	4.284	-6.22	10.57	0.5079	0.6116
7	7:51165130:T:C	51165130	T	ADD	1536	2.155	4.244	-6.162	10.47	0.5078	0.6116
7	7:51167666:A:G	51167666	A	ADD	1536	2.155	4.244	-6.162	10.47	0.5078	0.6116
7	7:105177823:T:G	105177823	G	ADD	1536	-3.715	7.313	-18.05	10.62	-0.508	0.6116
7	7:122762162:A:G	122762162	G	ADD	1536	2.282	4.493	-6.524	11.09	0.508	0.6116
7	7:122764401:C:T	122764401	T	ADD	1536	2.282	4.493	-6.524	11.09	0.508	0.6116
7	7:122766270:A:G	122766270	G	ADD	1536	2.282	4.493	-6.524	11.09	0.508	0.6116
7	7:122766538:C:A	122766538	A	ADD	1536	2.282	4.493	-6.524	11.09	0.508	0.6116
7	7:122767805:T:G	122767805	G	ADD	1536	2.282	4.493	-6.524	11.09	0.508	0.6116
8	8:13574437:T:G	13574437	G	ADD	1536	2.749	5.413	-7.86	13.36	0.5079	0.6116
8	8:24496566:A:G	24496566	G	ADD	1536	3.289	6.475	-9.402	15.98	0.5079	0.6116
8	8:24497512:T:C	24497512	C	ADD	1536	3.289	6.475	-9.402	15.98	0.5079	0.6116
8	8:24498251:C:T	24498251	T	ADD	1536	3.289	6.475	-9.402	15.98	0.5079	0.6116
8	8:24503254:T:G	24503254	G	ADD	1536	3.289	6.475	-9.402	15.98	0.5079	0.6116
8	8:41660854:C:A	41660854	A	ADD	1536	-2.301	4.531	-11.18	6.579	-0.5079	0.6116
8	8:78160049:G:A	78160049	G	ADD	1536	2.316	4.56	-6.621	11.25	0.5079	0.6116
8	8:134311294:A:T	134311294	T	ADD	1536	-2.493	4.907	-12.11	7.126	-0.5079	0.6116
9	9:7570349:A:G	7570349	G	ADD	1536	2.753	5.419	-7.869	13.37	0.508	0.6116
9	9:10275857:G:A	10275857	A	ADD	1536	-2.141	4.215	-10.4	6.12	-0.5079	0.6116
9	9:135190182:C:T	135190182	T	ADD	1536	-2.462	4.848	-11.96	7.04	-0.5078	0.6116
9	9:135191937:G:A	135191937	A	ADD	1536	-2.462	4.848	-11.96	7.04	-0.5078	0.6116
9	9:135193056:T:C	135193056	C	ADD	1536	-2.462	4.848	-11.96	7.04	-0.5078	0.6116
9	9:135203530:A:C	135203530	C	ADD	1536	-2.462	4.848	-11.96	7.04	-0.5078	0.6116
10	10:79199989:G:A	79199989	A	ADD	1536	3.157	6.216	-9.027	15.34	0.5078	0.6116
11	11:98292257:C:T	98292257	T	ADD	1536	-3.186	6.273	-15.48	9.108	-0.508	0.6116
11	11:98292873:A:G	98292873	G	ADD	1536	-3.186	6.273	-15.48	9.108	-0.508	0.6116
12	12:4932647:T:C	4932647	C	ADD	1536	-2.453	4.829	-11.92	7.011	-0.5079	0.6116
12	12:6390069:G:A	6390069	A	ADD	1536	3.591	7.071	-10.27	17.45	0.5079	0.6116
12	12:49287450:T:A	49287450	T	ADD	1536	2.165	4.262	-6.19	10.52	0.5078	0.6116
12	12:108269644:C:T	108269644	T	ADD	1536	-2.973	5.855	-14.45	8.502	-0.5079	0.6116
12	12:108269982:C:G	108269982	G	ADD	1536	-2.973	5.855	-14.45	8.502	-0.5079	0.6116
12	12:108272111:C:A	108272111	A	ADD	1536	-2.973	5.855	-14.45	8.502	-0.5079	0.6116
12	12:108272844:T:C	108272844	C	ADD	1536	-2.973	5.855	-14.45	8.502	-0.5079	0.6116
12	12:108273330:C:T	108273330	T	ADD	1536	-2.973	5.855	-14.45	8.502	-0.5079	0.6116
12	12:108275179:C:T	108275179	T	ADD	1536	-2.973	5.855	-14.45	8.502	-0.5079	0.6116
12	12:108279074:G:A	108279074	A	ADD	1536	-2.973	5.855	-14.45	8.502	-0.5079	0.6116
12	12:108282826:G:A	108282826	A	ADD	1536	-2.973	5.855	-14.45	8.502	-0.5079	0.6116
13	13:23047933:T:C	23047933	C	ADD	1536	2.565	5.05	-7.333	12.46	0.5079	0.6116
13	13:73143959:T:C	73143959	C	ADD	1536	-2.655	5.227	-12.9	7.59	-0.5079	0.6116
13	13:81285425:A:T	81285425	T	ADD	1536	4.177	8.223	-11.94	20.29	0.5079	0.6116
14	14:27896381:C:T	27896381	T	ADD	1536	3.25	6.399	-9.292	15.79	0.5079	0.6116
14	14:83136885:G:A	83136885	G	ADD	1536	-3.06	6.025	-14.87	8.749	-0.5079	0.6116
15	15:58467578:G:A	58467578	A	ADD	1536	2.734	5.383	-7.816	13.28	0.508	0.6116
16	16:53845169:T:G	53845169	G	ADD	1536	-3.311	6.518	-16.09	9.465	-0.508	0.6116
17	17:70472838:G:A	70472838	A	ADD	1536	-2.346	4.62	-11.4	6.708	-0.5079	0.6116
21	21:27780762:C:A	27780762	A	ADD	1536	-2.232	4.394	-10.84	6.38	-0.5079	0.6116
1	1:11771521:G:A	11771521	A	ADD	1536	2.468	4.86	-7.058	11.99	0.5078	0.6117
1	1:12683123:C:A	12683123	A	ADD	1536	2.173	4.28	-6.216	10.56	0.5077	0.6117
1	1:53169964:A:G	53169964	G	ADD	1536	-2.884	5.68	-14.02	8.249	-0.5077	0.6117
1	1:53176196:C:G	53176196	G	ADD	1536	-2.884	5.68	-14.02	8.249	-0.5077	0.6117
1	1:53182998:T:C	53182998	C	ADD	1536	-2.884	5.68	-14.02	8.249	-0.5077	0.6117
1	1:53183817:C:T	53183817	T	ADD	1536	-2.884	5.68	-14.02	8.249	-0.5077	0.6117
1	1:53185210:C:T	53185210	T	ADD	1536	-2.884	5.68	-14.02	8.249	-0.5077	0.6117
1	1:53185399:C:G	53185399	G	ADD	1536	-2.884	5.68	-14.02	8.249	-0.5077	0.6117
1	1:53186610:T:C	53186610	C	ADD	1536	-2.884	5.68	-14.02	8.249	-0.5077	0.6117
1	1:53187078:C:T	53187078	T	ADD	1536	-2.884	5.68	-14.02	8.249	-0.5077	0.6117
1	1:91564634:T:C	91564634	C	ADD	1536	-2.537	4.997	-12.33	7.257	-0.5077	0.6117
1	1:246463221:T:G	246463221	G	ADD	1536	-4.082	8.039	-19.84	11.67	-0.5078	0.6117
2	2:4741246:G:A	4741246	A	ADD	1536	-2.217	4.367	-10.78	6.342	-0.5078	0.6117
2	2:169946279:T:C	169946279	C	ADD	1536	-3.284	6.467	-15.96	9.392	-0.5078	0.6117
2	2:169947171:A:G	169947171	G	ADD	1536	-3.284	6.467	-15.96	9.392	-0.5078	0.6117
2	2:225234682:G:A	225234682	A	ADD	1536	-2.587	5.096	-12.58	7.401	-0.5077	0.6117
3	3:6811388:T:G	6811388	G	ADD	1536	-3.844	7.57	-18.68	10.99	-0.5078	0.6117
4	4:5379173:C:T	5379173	T	ADD	1536	3.614	7.117	-10.34	17.56	0.5078	0.6117
4	4:56141648:G:C	56141648	C	ADD	1536	-2.545	5.012	-12.37	7.278	-0.5077	0.6117
4	4:56142283:C:A	56142283	A	ADD	1536	-2.545	5.012	-12.37	7.278	-0.5077	0.6117
4	4:100326403:G:A	100326403	G	ADD	1536	2.145	4.224	-6.134	10.42	0.5078	0.6117
4	4:184351321:T:C	184351321	C	ADD	1536	-2.502	4.929	-12.16	7.158	-0.5077	0.6117
5	5:15117438:G:A	15117438	G	ADD	1536	-2.228	4.387	-10.83	6.371	-0.5078	0.6117
5	5:36368768:C:T	36368768	T	ADD	1536	-2.275	4.481	-11.06	6.507	-0.5078	0.6117
5	5:36368839:T:C	36368839	C	ADD	1536	-2.275	4.481	-11.06	6.507	-0.5078	0.6117
5	5:36368967:G:A	36368967	A	ADD	1536	-2.275	4.481	-11.06	6.507	-0.5078	0.6117
5	5:36369103:C:T	36369103	T	ADD	1536	-2.275	4.481	-11.06	6.507	-0.5078	0.6117
5	5:41239081:G:A	41239081	A	ADD	1536	2.848	5.609	-8.146	13.84	0.5078	0.6117
5	5:160331910:G:A	160331910	A	ADD	1536	-2.502	4.928	-12.16	7.156	-0.5078	0.6117
6	6:11714806:G:A	11714806	A	ADD	1536	-2.414	4.754	-11.73	6.904	-0.5077	0.6117
6	6:31914179:C:T	31914179	T	ADD	1536	4.946	9.74	-14.14	24.04	0.5078	0.6117
6	6:32213788:G:A	32213788	G	ADD	1536	-2.355	4.638	-11.45	6.736	-0.5078	0.6117
6	6:32214193:G:A	32214193	G	ADD	1536	-2.355	4.638	-11.45	6.736	-0.5078	0.6117
6	6:32214616:A:C	32214616	A	ADD	1536	-2.355	4.638	-11.45	6.736	-0.5078	0.6117
6	6:99898644:C:T	99898644	T	ADD	1536	2.361	4.65	-6.753	11.48	0.5077	0.6117
7	7:24921240:A:C	24921240	A	ADD	1536	2.956	5.822	-8.454	14.37	0.5078	0.6117
7	7:79815119:A:C	79815119	C	ADD	1536	4.075	8.026	-11.66	19.81	0.5077	0.6117
7	7:81028899:G:A	81028899	A	ADD	1536	2.325	4.578	-6.648	11.3	0.5077	0.6117
8	8:15248407:G:A	15248407	A	ADD	1536	-2.157	4.249	-10.48	6.17	-0.5077	0.6117
8	8:121236221:C:T	121236221	T	ADD	1536	-2.116	4.168	-10.29	6.053	-0.5078	0.6117
9	9:112646801:G:A	112646801	A	ADD	1536	-3.389	6.674	-16.47	9.693	-0.5077	0.6117
9	9:115903515:A:G	115903515	G	ADD	1536	-2.706	5.33	-13.15	7.74	-0.5078	0.6117
9	9:115905405:C:T	115905405	T	ADD	1536	-2.706	5.33	-13.15	7.74	-0.5078	0.6117
10	10:89613322:G:A	89613322	A	ADD	1536	2.202	4.337	-6.299	10.7	0.5077	0.6117
10	10:127775470:T:C	127775470	T	ADD	1536	2.795	5.504	-7.993	13.58	0.5078	0.6117
11	11:29791416:C:A	29791416	A	ADD	1536	-2.215	4.363	-10.77	6.336	-0.5077	0.6117
11	11:63877163:C:T	63877163	T	ADD	1536	-2.282	4.494	-11.09	6.526	-0.5078	0.6117
11	11:103607970:G:A	103607970	A	ADD	1536	-2.986	5.88	-14.51	8.539	-0.5078	0.6117
11	11:107789173:T:C	107789173	C	ADD	1536	2.34	4.608	-6.692	11.37	0.5077	0.6117
12	12:54774379:A:G	54774379	A	ADD	1536	-2.679	5.276	-13.02	7.663	-0.5077	0.6117
12	12:100938784:G:A	100938784	A	ADD	1536	2.391	4.709	-6.839	11.62	0.5077	0.6117
12	12:100940259:G:T	100940259	T	ADD	1536	2.391	4.709	-6.839	11.62	0.5077	0.6117
13	13:101840510:T:C	101840510	C	ADD	1536	2.417	4.76	-6.913	11.75	0.5077	0.6117
14	14:76340715:G:A	76340715	A	ADD	1536	2.149	4.231	-6.145	10.44	0.5078	0.6117
14	14:76341369:C:T	76341369	T	ADD	1536	2.149	4.231	-6.145	10.44	0.5078	0.6117
14	14:79438178:C:T	79438178	T	ADD	1536	-2.222	4.375	-10.8	6.354	-0.5078	0.6117
16	16:11473656:T:C	11473656	C	ADD	1536	2.335	4.599	-6.679	11.35	0.5078	0.6117
17	17:16848565:C:G	16848565	G	ADD	1536	-2.297	4.524	-11.16	6.57	-0.5078	0.6117
17	17:72155302:G:A	72155302	A	ADD	1536	-2.372	4.672	-11.53	6.784	-0.5077	0.6117
17	17:72156714:C:T	72156714	T	ADD	1536	-2.372	4.672	-11.53	6.784	-0.5077	0.6117
20	20:8606838:A:G	8606838	G	ADD	1536	2.8	5.514	-8.007	13.61	0.5078	0.6117
20	20:56510479:G:A	56510479	A	ADD	1536	4.276	8.422	-12.23	20.78	0.5078	0.6117
1	1:66955878:C:T	66955878	T	ADD	1536	-2.186	4.306	-10.63	6.254	-0.5076	0.6118
1	1:187379346:G:A	187379346	A	ADD	1536	-2.959	5.83	-14.39	8.467	-0.5076	0.6118
1	1:215865934:G:A	215865934	A	ADD	1536	2.368	4.666	-6.776	11.51	0.5076	0.6118
1	1:215866009:G:A	215866009	A	ADD	1536	2.368	4.666	-6.776	11.51	0.5076	0.6118
1	1:215866063:G:A	215866063	A	ADD	1536	2.368	4.666	-6.776	11.51	0.5076	0.6118
1	1:215866068:G:T	215866068	T	ADD	1536	2.368	4.666	-6.776	11.51	0.5076	0.6118
1	1:218945829:G:A	218945829	A	ADD	1536	-2.418	4.764	-11.76	6.92	-0.5075	0.6118
1	1:218946662:A:G	218946662	G	ADD	1536	-2.418	4.764	-11.76	6.92	-0.5075	0.6118
1	1:218948840:C:G	218948840	G	ADD	1536	-2.418	4.764	-11.76	6.92	-0.5075	0.6118
1	1:234133846:T:C	234133846	C	ADD	1536	2.153	4.242	-6.161	10.47	0.5076	0.6118
1	1:238534722:G:A	238534722	G	ADD	1536	3.418	6.733	-9.779	16.62	0.5076	0.6118
2	2:57514965:C:G	57514965	G	ADD	1536	2.223	4.379	-6.36	10.81	0.5076	0.6118
2	2:97561851:T:C	97561851	T	ADD	1536	2.158	4.252	-6.175	10.49	0.5076	0.6118
2	2:97562035:C:T	97562035	C	ADD	1536	2.158	4.252	-6.175	10.49	0.5076	0.6118
2	2:97562258:G:A	97562258	G	ADD	1536	2.158	4.252	-6.175	10.49	0.5076	0.6118
2	2:97562551:G:A	97562551	G	ADD	1536	2.158	4.252	-6.175	10.49	0.5076	0.6118
2	2:97563128:C:T	97563128	C	ADD	1536	2.158	4.252	-6.175	10.49	0.5076	0.6118
2	2:101457991:C:T	101457991	T	ADD	1536	2.399	4.727	-6.865	11.66	0.5076	0.6118
2	2:158872607:A:G	158872607	G	ADD	1536	2.759	5.435	-7.894	13.41	0.5077	0.6118
2	2:224922881:T:C	224922881	C	ADD	1536	-2.196	4.325	-10.67	6.282	-0.5077	0.6118
2	2:234757450:T:C	234757450	C	ADD	1536	3.029	5.968	-8.667	14.73	0.5076	0.6118
2	2:234757847:T:C	234757847	C	ADD	1536	3.029	5.968	-8.667	14.73	0.5076	0.6118
2	2:234758013:G:C	234758013	C	ADD	1536	3.029	5.968	-8.667	14.73	0.5076	0.6118
2	2:234758614:A:G	234758614	G	ADD	1536	3.029	5.968	-8.667	14.73	0.5076	0.6118
2	2:234759800:T:C	234759800	C	ADD	1536	3.029	5.968	-8.667	14.73	0.5076	0.6118
2	2:234760089:G:C	234760089	C	ADD	1536	3.029	5.968	-8.667	14.73	0.5076	0.6118
3	3:45311376:G:A	45311376	G	ADD	1536	-2.252	4.436	-10.95	6.442	-0.5076	0.6118
3	3:60038000:G:A	60038000	A	ADD	1536	-2.442	4.811	-11.87	6.988	-0.5076	0.6118
3	3:183741738:C:A	183741738	A	ADD	1536	-2.236	4.406	-10.87	6.399	-0.5076	0.6118
4	4:20545092:A:G	20545092	A	ADD	1536	-2.305	4.541	-11.2	6.595	-0.5076	0.6118
4	4:48479423:C:T	48479423	T	ADD	1536	3.63	7.151	-10.39	17.65	0.5076	0.6118
5	5:14865026:A:C	14865026	C	ADD	1536	2.415	4.759	-6.912	11.74	0.5075	0.6118
5	5:131396478:C:T	131396478	C	ADD	1536	-2.163	4.262	-10.52	6.19	-0.5076	0.6118
5	5:173122082:C:T	173122082	T	ADD	1536	-2.475	4.876	-12.03	7.082	-0.5076	0.6118
6	6:28543264:C:T	28543264	T	ADD	1536	3.204	6.31	-9.164	15.57	0.5077	0.6118
6	6:28554543:G:T	28554543	T	ADD	1536	3.204	6.31	-9.164	15.57	0.5077	0.6118
6	6:31395146:A:G	31395146	G	ADD	1536	-3.679	7.248	-17.88	10.53	-0.5076	0.6118
6	6:91417519:C:G	91417519	G	ADD	1536	-2.803	5.521	-13.62	8.019	-0.5076	0.6118
6	6:152383820:C:T	152383820	C	ADD	1536	-2.183	4.3	-10.61	6.246	-0.5076	0.6118
6	6:167185674:A:G	167185674	A	ADD	1536	2.313	4.556	-6.617	11.24	0.5076	0.6118
7	7:15903191:A:G	15903191	A	ADD	1536	-2.134	4.204	-10.37	6.105	-0.5076	0.6118
7	7:29362955:T:C	29362955	C	ADD	1536	-2.687	5.294	-13.06	7.689	-0.5076	0.6118
7	7:84905630:G:C	84905630	C	ADD	1536	-3.109	6.126	-15.12	8.898	-0.5076	0.6118
7	7:84906063:A:G	84906063	G	ADD	1536	-3.109	6.126	-15.12	8.898	-0.5076	0.6118
7	7:142489873:G:T	142489873	T	ADD	1536	-2.331	4.592	-11.33	6.67	-0.5075	0.6118
7	7:142492887:T:C	142492887	C	ADD	1536	-2.331	4.592	-11.33	6.67	-0.5075	0.6118
9	9:76224560:G:A	76224560	A	ADD	1536	2.199	4.332	-6.291	10.69	0.5077	0.6118
9	9:134385436:A:G	134385436	A	ADD	1536	3.81	7.505	-10.9	18.52	0.5076	0.6118
10	10:73438852:C:T	73438852	T	ADD	1536	3.892	7.666	-11.13	18.92	0.5076	0.6118
10	10:73439769:G:A	73439769	A	ADD	1536	3.892	7.666	-11.13	18.92	0.5076	0.6118
11	11:22076921:T:C	22076921	C	ADD	1536	3.022	5.954	-8.647	14.69	0.5076	0.6118
11	11:80921705:A:G	80921705	G	ADD	1536	4.775	9.406	-13.66	23.21	0.5076	0.6118
11	11:117782638:A:G	117782638	G	ADD	1536	-2.779	5.474	-13.51	7.95	-0.5076	0.6118
11	11:123881784:T:C	123881784	T	ADD	1536	-2.18	4.294	-10.6	6.236	-0.5076	0.6118
11	11:123881921:T:C	123881921	T	ADD	1536	-2.18	4.294	-10.6	6.236	-0.5076	0.6118
11	11:123882441:A:G	123882441	A	ADD	1536	-2.18	4.294	-10.6	6.236	-0.5076	0.6118
12	12:24069120:A:G	24069120	G	ADD	1536	3.689	7.269	-10.56	17.94	0.5076	0.6118
12	12:74640849:T:C	74640849	C	ADD	1536	-4.193	8.261	-20.38	12	-0.5076	0.6118
12	12:74641342:T:C	74641342	C	ADD	1536	-4.193	8.261	-20.38	12	-0.5076	0.6118
12	12:74654492:T:A	74654492	A	ADD	1536	-4.193	8.261	-20.38	12	-0.5076	0.6118
12	12:74654906:G:A	74654906	A	ADD	1536	-4.193	8.261	-20.38	12	-0.5076	0.6118
12	12:74657385:C:T	74657385	T	ADD	1536	-4.193	8.261	-20.38	12	-0.5076	0.6118
12	12:74660558:C:T	74660558	T	ADD	1536	-4.193	8.261	-20.38	12	-0.5076	0.6118
12	12:74668909:A:C	74668909	C	ADD	1536	-4.193	8.261	-20.38	12	-0.5076	0.6118
12	12:104763044:A:C	104763044	C	ADD	1536	2.867	5.648	-8.203	13.94	0.5076	0.6118
13	13:83760290:A:G	83760290	A	ADD	1536	2.558	5.04	-7.319	12.44	0.5076	0.6118
13	13:83767737:A:G	83767737	A	ADD	1536	2.558	5.04	-7.319	12.44	0.5076	0.6118
13	13:83771246:G:A	83771246	G	ADD	1536	2.558	5.04	-7.319	12.44	0.5076	0.6118
13	13:83771666:T:C	83771666	T	ADD	1536	2.558	5.04	-7.319	12.44	0.5076	0.6118
13	13:83772207:A:C	83772207	A	ADD	1536	2.558	5.04	-7.319	12.44	0.5076	0.6118
13	13:83773329:T:C	83773329	T	ADD	1536	2.558	5.04	-7.319	12.44	0.5076	0.6118
13	13:83774151:G:C	83774151	G	ADD	1536	2.558	5.04	-7.319	12.44	0.5076	0.6118
13	13:83774221:A:C	83774221	A	ADD	1536	2.558	5.04	-7.319	12.44	0.5076	0.6118
13	13:83774466:T:C	83774466	T	ADD	1536	2.558	5.04	-7.319	12.44	0.5076	0.6118
13	13:83777354:A:G	83777354	A	ADD	1536	2.558	5.04	-7.319	12.44	0.5076	0.6118
13	13:83777953:T:G	83777953	T	ADD	1536	2.558	5.04	-7.319	12.44	0.5076	0.6118
13	13:83778028:G:T	83778028	G	ADD	1536	2.558	5.04	-7.319	12.44	0.5076	0.6118
13	13:83778527:T:C	83778527	T	ADD	1536	2.558	5.04	-7.319	12.44	0.5076	0.6118
13	13:83779824:C:G	83779824	C	ADD	1536	2.558	5.04	-7.319	12.44	0.5076	0.6118
13	13:83779950:A:G	83779950	A	ADD	1536	2.558	5.04	-7.319	12.44	0.5076	0.6118
13	13:100465583:A:G	100465583	G	ADD	1536	4.155	8.186	-11.89	20.2	0.5076	0.6118
13	13:103342961:G:A	103342961	A	ADD	1536	2.469	4.864	-7.065	12	0.5076	0.6118
13	13:103343014:T:A	103343014	A	ADD	1536	2.469	4.864	-7.065	12	0.5076	0.6118
14	14:35349561:C:A	35349561	A	ADD	1536	-2.538	4.999	-12.34	7.26	-0.5076	0.6118
14	14:35350318:C:A	35350318	A	ADD	1536	-2.538	4.999	-12.34	7.26	-0.5076	0.6118
15	15:82026113:G:A	82026113	A	ADD	1536	2.414	4.755	-6.906	11.73	0.5076	0.6118
15	15:82026181:C:A	82026181	A	ADD	1536	2.414	4.755	-6.906	11.73	0.5076	0.6118
15	15:82029463:T:A	82029463	A	ADD	1536	2.414	4.755	-6.906	11.73	0.5076	0.6118
15	15:82029863:T:G	82029863	G	ADD	1536	2.414	4.755	-6.906	11.73	0.5076	0.6118
17	17:43837777:G:A	43837777	A	ADD	1536	-2.472	4.87	-12.02	7.073	-0.5076	0.6118
18	18:66149405:T:C	66149405	C	ADD	1536	2.41	4.747	-6.893	11.71	0.5077	0.6118
1	1:115881055:G:A	115881055	A	ADD	1536	2.135	4.208	-6.113	10.38	0.5074	0.6119
1	1:220982897:G:C	220982897	C	ADD	1536	-4.447	8.762	-21.62	12.73	-0.5075	0.6119
1	1:220983588:T:C	220983588	C	ADD	1536	-4.447	8.762	-21.62	12.73	-0.5075	0.6119
1	1:220984128:A:G	220984128	G	ADD	1536	-4.447	8.762	-21.62	12.73	-0.5075	0.6119
1	1:220984942:G:A	220984942	A	ADD	1536	-4.447	8.762	-21.62	12.73	-0.5075	0.6119
1	1:246272641:T:C	246272641	C	ADD	1536	2.137	4.211	-6.116	10.39	0.5075	0.6119
2	2:13688678:G:A	13688678	A	ADD	1536	3.247	6.398	-9.293	15.79	0.5075	0.6119
2	2:191487066:C:T	191487066	T	ADD	1536	-3.283	6.469	-15.96	9.396	-0.5075	0.6119
3	3:5534417:C:A	5534417	A	ADD	1536	2.331	4.593	-6.671	11.33	0.5075	0.6119
3	3:30053890:C:G	30053890	G	ADD	1536	2.794	5.506	-7.997	13.58	0.5074	0.6119
3	3:45276896:A:G	45276896	G	ADD	1536	2.347	4.625	-6.718	11.41	0.5075	0.6119
3	3:45276998:G:T	45276998	T	ADD	1536	2.347	4.625	-6.718	11.41	0.5075	0.6119
3	3:55996585:C:T	55996585	T	ADD	1536	-2.219	4.372	-10.79	6.351	-0.5075	0.6119
4	4:161834024:G:A	161834024	A	ADD	1536	2.16	4.257	-6.183	10.5	0.5074	0.6119
4	4:161836422:C:T	161836422	T	ADD	1536	2.16	4.257	-6.183	10.5	0.5074	0.6119
4	4:184925977:G:C	184925977	C	ADD	1536	2.327	4.586	-6.661	11.32	0.5075	0.6119
5	5:22779859:A:C	22779859	C	ADD	1536	2.724	5.368	-7.797	13.25	0.5075	0.6119
5	5:90155713:A:T	90155713	T	ADD	1536	2.848	5.612	-8.152	13.85	0.5074	0.6119
5	5:107040442:C:T	107040442	T	ADD	1536	-2.209	4.353	-10.74	6.323	-0.5075	0.6119
5	5:114721062:A:G	114721062	A	ADD	1536	-2.946	5.806	-14.33	8.433	-0.5074	0.6119
6	6:9422441:T:G	9422441	G	ADD	1536	2.265	4.462	-6.481	11.01	0.5075	0.6119
6	6:9423799:T:C	9423799	C	ADD	1536	2.265	4.462	-6.481	11.01	0.5075	0.6119
6	6:9425046:A:G	9425046	G	ADD	1536	2.265	4.462	-6.481	11.01	0.5075	0.6119
6	6:26121153:C:T	26121153	T	ADD	1536	-2.392	4.713	-11.63	6.845	-0.5075	0.6119
6	6:26122502:A:G	26122502	G	ADD	1536	-2.392	4.713	-11.63	6.845	-0.5075	0.6119
6	6:31461613:T:C	31461613	C	ADD	1536	-6.928	13.65	-33.69	19.83	-0.5074	0.6119
6	6:63921853:A:G	63921853	G	ADD	1536	2.196	4.326	-6.284	10.68	0.5075	0.6119
6	6:124824786:A:G	124824786	G	ADD	1536	2.438	4.805	-6.979	11.86	0.5075	0.6119
6	6:133661181:C:T	133661181	T	ADD	1536	-2.745	5.409	-13.35	7.856	-0.5075	0.6119
6	6:133786405:T:G	133786405	G	ADD	1536	2.671	5.263	-7.645	12.99	0.5075	0.6119
6	6:166860024:G:A	166860024	A	ADD	1536	4.018	7.92	-11.5	19.54	0.5074	0.6119
7	7:18461165:A:G	18461165	G	ADD	1536	-2.182	4.299	-10.61	6.245	-0.5074	0.6119
7	7:52140592:C:A	52140592	A	ADD	1536	-4.679	9.22	-22.75	13.39	-0.5075	0.6119
7	7:52144234:C:G	52144234	G	ADD	1536	-4.679	9.22	-22.75	13.39	-0.5075	0.6119
8	8:4620617:A:G	4620617	G	ADD	1536	-2.25	4.434	-10.94	6.44	-0.5074	0.6119
8	8:18211370:G:A	18211370	A	ADD	1536	-2.24	4.415	-10.89	6.412	-0.5075	0.6119
8	8:106114804:G:A	106114804	G	ADD	1536	-2.179	4.293	-10.59	6.236	-0.5075	0.6119
10	10:2083067:C:T	2083067	T	ADD	1536	2.176	4.287	-6.227	10.58	0.5075	0.6119
10	10:12539249:C:T	12539249	T	ADD	1536	2.271	4.474	-6.498	11.04	0.5075	0.6119
10	10:24638221:A:T	24638221	T	ADD	1536	3.814	7.517	-10.92	18.55	0.5074	0.6119
10	10:44216809:C:T	44216809	T	ADD	1536	2.83	5.576	-8.1	13.76	0.5075	0.6119
10	10:44219747:G:A	44219747	A	ADD	1536	2.83	5.576	-8.1	13.76	0.5075	0.6119
10	10:44221243:A:T	44221243	T	ADD	1536	2.83	5.576	-8.1	13.76	0.5075	0.6119
10	10:44221705:C:A	44221705	A	ADD	1536	2.83	5.576	-8.1	13.76	0.5075	0.6119
10	10:44321584:C:G	44321584	G	ADD	1536	-2.831	5.579	-13.76	8.103	-0.5074	0.6119
12	12:47663715:G:A	47663715	A	ADD	1536	3.72	7.33	-10.65	18.09	0.5075	0.6119
12	12:47664769:T:C	47664769	C	ADD	1536	3.72	7.33	-10.65	18.09	0.5075	0.6119
12	12:47665869:G:A	47665869	A	ADD	1536	3.72	7.33	-10.65	18.09	0.5075	0.6119
12	12:76249019:C:T	76249019	T	ADD	1536	-2.692	5.305	-13.09	7.706	-0.5075	0.6119
12	12:114121662:A:G	114121662	G	ADD	1536	2.282	4.498	-6.533	11.1	0.5074	0.6119
12	12:114121663:T:C	114121663	C	ADD	1536	2.282	4.498	-6.533	11.1	0.5074	0.6119
12	12:115006888:A:T	115006888	T	ADD	1536	-2.368	4.666	-11.51	6.777	-0.5075	0.6119
12	12:115007173:T:A	115007173	A	ADD	1536	-2.368	4.666	-11.51	6.777	-0.5075	0.6119
12	12:125143851:C:G	125143851	G	ADD	1536	2.233	4.401	-6.392	10.86	0.5075	0.6119
12	12:125144438:A:G	125144438	G	ADD	1536	2.233	4.401	-6.392	10.86	0.5075	0.6119
12	12:125144719:G:T	125144719	T	ADD	1536	2.233	4.401	-6.392	10.86	0.5075	0.6119
13	13:40097435:G:A	40097435	A	ADD	1536	3.225	6.355	-9.231	15.68	0.5074	0.6119
13	13:40097673:C:T	40097673	T	ADD	1536	3.225	6.355	-9.231	15.68	0.5074	0.6119
13	13:40098020:G:A	40098020	A	ADD	1536	3.225	6.355	-9.231	15.68	0.5074	0.6119
13	13:40098990:C:T	40098990	T	ADD	1536	3.225	6.355	-9.231	15.68	0.5074	0.6119
13	13:40101829:C:T	40101829	T	ADD	1536	3.225	6.355	-9.231	15.68	0.5074	0.6119
13	13:70545790:C:T	70545790	T	ADD	1536	2.421	4.772	-6.931	11.77	0.5074	0.6119
13	13:82427203:C:T	82427203	T	ADD	1536	-4.709	9.28	-22.9	13.48	-0.5074	0.6119
13	13:82431661:T:G	82431661	G	ADD	1536	-4.709	9.28	-22.9	13.48	-0.5074	0.6119
13	13:82433411:C:G	82433411	G	ADD	1536	-4.709	9.28	-22.9	13.48	-0.5074	0.6119
13	13:89385823:G:A	89385823	A	ADD	1536	-2.504	4.935	-12.18	7.168	-0.5074	0.6119
13	13:89386602:G:A	89386602	A	ADD	1536	-2.504	4.935	-12.18	7.168	-0.5074	0.6119
13	13:89388882:C:T	89388882	T	ADD	1536	-2.504	4.935	-12.18	7.168	-0.5074	0.6119
13	13:109488575:C:T	109488575	T	ADD	1536	-3.687	7.264	-17.92	10.55	-0.5075	0.6119
13	13:109489725:T:C	109489725	C	ADD	1536	-3.687	7.264	-17.92	10.55	-0.5075	0.6119
13	13:109493049:C:A	109493049	A	ADD	1536	-3.687	7.264	-17.92	10.55	-0.5075	0.6119
13	13:109494582:G:T	109494582	T	ADD	1536	-3.687	7.264	-17.92	10.55	-0.5075	0.6119
13	13:109495209:C:T	109495209	T	ADD	1536	-3.687	7.264	-17.92	10.55	-0.5075	0.6119
14	14:24136629:A:C	24136629	A	ADD	1536	3.42	6.739	-9.787	16.63	0.5075	0.6119
14	14:55044277:G:A	55044277	A	ADD	1536	-3.718	7.327	-18.08	10.64	-0.5074	0.6119
14	14:62540298:G:T	62540298	T	ADD	1536	2.26	4.454	-6.47	10.99	0.5074	0.6119
14	14:95211238:A:G	95211238	G	ADD	1536	2.149	4.235	-6.151	10.45	0.5075	0.6119
16	16:54693338:G:A	54693338	A	ADD	1536	-3.549	6.994	-17.26	10.16	-0.5075	0.6119
16	16:54693413:C:A	54693413	A	ADD	1536	-3.549	6.994	-17.26	10.16	-0.5075	0.6119
18	18:46282917:C:A	46282917	A	ADD	1536	-3.573	7.04	-17.37	10.23	-0.5075	0.6119
18	18:74101941:G:A	74101941	A	ADD	1536	2.11	4.158	-6.039	10.26	0.5075	0.6119
19	19:33463058:G:A	33463058	A	ADD	1536	-2.271	4.475	-11.04	6.5	-0.5075	0.6119
19	19:45041627:G:A	45041627	A	ADD	1536	-2.173	4.282	-10.57	6.22	-0.5074	0.6119
21	21:43559780:G:T	43559780	T	ADD	1536	2.425	4.777	-6.939	11.79	0.5075	0.6119
22	22:43640728:A:G	43640728	G	ADD	1536	2.642	5.207	-7.564	12.85	0.5074	0.6119
22	22:48177116:A:G	48177116	G	ADD	1536	2.147	4.23	-6.143	10.44	0.5075	0.6119
1	1:161201350:G:T	161201350	G	ADD	1536	2.137	4.213	-6.12	10.39	0.5073	0.612
1	1:161201352:G:A	161201352	G	ADD	1536	2.137	4.213	-6.12	10.39	0.5073	0.612
1	1:161201574:G:A	161201574	G	ADD	1536	2.137	4.213	-6.12	10.39	0.5073	0.612
1	1:161202605:G:A	161202605	G	ADD	1536	2.137	4.213	-6.12	10.39	0.5073	0.612
1	1:186149032:G:A	186149032	G	ADD	1536	2.231	4.398	-6.389	10.85	0.5073	0.612
2	2:125448590:G:A	125448590	A	ADD	1536	-3.703	7.297	-18.01	10.6	-0.5074	0.612
2	2:224267984:C:A	224267984	C	ADD	1536	-2.36	4.652	-11.48	6.757	-0.5073	0.612
3	3:7372106:G:A	7372106	A	ADD	1536	-2.959	5.832	-14.39	8.472	-0.5073	0.612
3	3:28701116:A:G	28701116	A	ADD	1536	2.385	4.701	-6.828	11.6	0.5073	0.612
3	3:28701897:A:G	28701897	A	ADD	1536	2.385	4.701	-6.828	11.6	0.5073	0.612
3	3:50544811:T:A	50544811	A	ADD	1536	-3.363	6.629	-16.35	9.629	-0.5073	0.612
3	3:98201666:G:A	98201666	A	ADD	1536	-3.336	6.574	-16.22	9.55	-0.5074	0.612
3	3:164891218:G:A	164891218	A	ADD	1536	2.689	5.301	-7.7	13.08	0.5073	0.612
4	4:30361791:G:A	30361791	A	ADD	1536	-2.217	4.369	-10.78	6.347	-0.5074	0.612
4	4:62670278:A:G	62670278	G	ADD	1536	-4.039	7.962	-19.64	11.57	-0.5074	0.612
4	4:87931404:A:G	87931404	A	ADD	1536	-3.33	6.565	-16.2	9.536	-0.5073	0.612
4	4:109665176:C:T	109665176	T	ADD	1536	-2.105	4.149	-10.24	6.027	-0.5073	0.612
5	5:158975774:C:T	158975774	T	ADD	1536	-2.424	4.779	-11.79	6.942	-0.5073	0.612
6	6:119123811:A:G	119123811	G	ADD	1536	2.744	5.409	-7.857	13.35	0.5073	0.612
6	6:119124522:G:A	119124522	A	ADD	1536	2.744	5.409	-7.857	13.35	0.5073	0.612
6	6:123836109:A:G	123836109	G	ADD	1536	2.564	5.053	-7.34	12.47	0.5074	0.612
6	6:152168879:A:C	152168879	C	ADD	1536	-3.201	6.309	-15.57	9.164	-0.5074	0.612
7	7:7205579:A:G	7205579	G	ADD	1536	-2.833	5.585	-13.78	8.114	-0.5073	0.612
7	7:7205854:A:G	7205854	G	ADD	1536	-2.833	5.585	-13.78	8.114	-0.5073	0.612
7	7:7208232:G:A	7208232	A	ADD	1536	-2.833	5.585	-13.78	8.114	-0.5073	0.612
7	7:7208887:G:A	7208887	A	ADD	1536	-2.833	5.585	-13.78	8.114	-0.5073	0.612
7	7:70096901:G:A	70096901	G	ADD	1536	2.882	5.681	-8.252	14.02	0.5073	0.612
7	7:117801947:T:C	117801947	C	ADD	1536	-2.688	5.298	-13.07	7.697	-0.5073	0.612
7	7:117802006:G:A	117802006	A	ADD	1536	-2.688	5.298	-13.07	7.697	-0.5073	0.612
7	7:117810618:A:G	117810618	G	ADD	1536	-2.688	5.298	-13.07	7.697	-0.5073	0.612
8	8:3859688:T:C	3859688	C	ADD	1536	-2.725	5.371	-13.25	7.803	-0.5073	0.612
8	8:3859812:C:T	3859812	T	ADD	1536	-2.725	5.371	-13.25	7.803	-0.5073	0.612
8	8:61911070:A:G	61911070	G	ADD	1536	2.773	5.465	-7.939	13.48	0.5074	0.612
9	9:2029018:G:A	2029018	A	ADD	1536	-3.094	6.097	-15.04	8.856	-0.5074	0.612
9	9:7594660:T:A	7594660	A	ADD	1536	2.68	5.283	-7.675	13.04	0.5073	0.612
9	9:38174423:C:T	38174423	T	ADD	1536	-2.323	4.578	-11.3	6.65	-0.5074	0.612
9	9:38175830:G:T	38175830	T	ADD	1536	-2.323	4.578	-11.3	6.65	-0.5074	0.612
10	10:3320113:A:G	3320113	G	ADD	1536	-3.915	7.716	-19.04	11.21	-0.5074	0.612
10	10:8767434:G:A	8767434	A	ADD	1536	-2.446	4.821	-11.89	7.003	-0.5073	0.612
10	10:110108124:C:T	110108124	T	ADD	1536	3.007	5.926	-8.608	14.62	0.5074	0.612
10	10:110109101:T:C	110109101	C	ADD	1536	3.007	5.926	-8.608	14.62	0.5074	0.612
10	10:110109495:G:C	110109495	C	ADD	1536	3.007	5.926	-8.608	14.62	0.5074	0.612
10	10:110109528:A:C	110109528	C	ADD	1536	3.007	5.926	-8.608	14.62	0.5074	0.612
10	10:110110284:T:C	110110284	C	ADD	1536	3.007	5.926	-8.608	14.62	0.5074	0.612
10	10:110112773:C:A	110112773	A	ADD	1536	3.007	5.926	-8.608	14.62	0.5074	0.612
10	10:110117623:T:G	110117623	G	ADD	1536	3.007	5.926	-8.608	14.62	0.5074	0.612
11	11:12274331:A:G	12274331	G	ADD	1536	2.274	4.483	-6.513	11.06	0.5073	0.612
11	11:77924870:C:T	77924870	T	ADD	1536	-2.225	4.386	-10.82	6.37	-0.5074	0.612
11	11:77925233:C:G	77925233	G	ADD	1536	-2.225	4.386	-10.82	6.37	-0.5074	0.612
11	11:77925273:T:G	77925273	G	ADD	1536	-2.225	4.386	-10.82	6.37	-0.5074	0.612
11	11:77925573:T:C	77925573	C	ADD	1536	-2.225	4.386	-10.82	6.37	-0.5074	0.612
11	11:77925759:A:C	77925759	C	ADD	1536	-2.225	4.386	-10.82	6.37	-0.5074	0.612
11	11:77925855:G:C	77925855	C	ADD	1536	-2.225	4.386	-10.82	6.37	-0.5074	0.612
11	11:77926309:C:T	77926309	T	ADD	1536	-2.225	4.386	-10.82	6.37	-0.5074	0.612
11	11:85740409:A:G	85740409	A	ADD	1536	-2.232	4.398	-10.85	6.389	-0.5074	0.612
12	12:51663699:G:A	51663699	A	ADD	1536	-3.571	7.04	-17.37	10.23	-0.5073	0.612
12	12:51664304:C:A	51664304	A	ADD	1536	-3.571	7.04	-17.37	10.23	-0.5073	0.612
12	12:51664341:G:T	51664341	T	ADD	1536	-3.571	7.04	-17.37	10.23	-0.5073	0.612
12	12:51664511:C:G	51664511	G	ADD	1536	-3.571	7.04	-17.37	10.23	-0.5073	0.612
12	12:51665587:G:T	51665587	T	ADD	1536	-3.571	7.04	-17.37	10.23	-0.5073	0.612
12	12:51665806:T:C	51665806	C	ADD	1536	-3.571	7.04	-17.37	10.23	-0.5073	0.612
12	12:51666086:C:T	51666086	T	ADD	1536	-3.571	7.04	-17.37	10.23	-0.5073	0.612
12	12:51666553:C:T	51666553	T	ADD	1536	-3.571	7.04	-17.37	10.23	-0.5073	0.612
12	12:51668103:C:T	51668103	T	ADD	1536	-3.571	7.04	-17.37	10.23	-0.5073	0.612
12	12:51671288:T:C	51671288	C	ADD	1536	-3.571	7.04	-17.37	10.23	-0.5073	0.612
12	12:51672549:C:T	51672549	T	ADD	1536	-3.571	7.04	-17.37	10.23	-0.5073	0.612
12	12:51673652:C:T	51673652	T	ADD	1536	-3.571	7.04	-17.37	10.23	-0.5073	0.612
12	12:51674652:C:G	51674652	G	ADD	1536	-3.571	7.04	-17.37	10.23	-0.5073	0.612
12	12:106654716:G:A	106654716	A	ADD	1536	-2.165	4.267	-10.53	6.198	-0.5074	0.612
12	12:106656227:G:A	106656227	A	ADD	1536	-2.165	4.267	-10.53	6.198	-0.5074	0.612
12	12:114273829:T:C	114273829	C	ADD	1536	-2.642	5.208	-12.85	7.565	-0.5073	0.612
13	13:114181160:G:A	114181160	A	ADD	1536	-2.657	5.237	-12.92	7.608	-0.5073	0.612
14	14:90194121:A:G	90194121	G	ADD	1536	-2.253	4.44	-10.96	6.45	-0.5074	0.612
16	16:60086275:A:G	60086275	G	ADD	1536	-3.022	5.956	-14.69	8.651	-0.5074	0.612
16	16:85375974:A:G	85375974	G	ADD	1536	2.138	4.215	-6.123	10.4	0.5073	0.612
18	18:7378122:G:A	7378122	G	ADD	1536	-2.724	5.368	-13.25	7.798	-0.5074	0.612
18	18:11907374:A:G	11907374	A	ADD	1536	2.169	4.275	-6.211	10.55	0.5073	0.612
18	18:69748859:A:C	69748859	C	ADD	1536	-2.446	4.821	-11.89	7.003	-0.5073	0.612
19	19:22635052:C:A	22635052	A	ADD	1536	3.362	6.627	-9.627	16.35	0.5073	0.612
20	20:31339332:G:A	31339332	A	ADD	1536	2.798	5.515	-8.011	13.61	0.5073	0.612
21	21:30144511:C:A	30144511	A	ADD	1536	2.257	4.449	-6.463	10.98	0.5073	0.612
21	21:30144649:C:T	30144649	T	ADD	1536	2.257	4.449	-6.463	10.98	0.5073	0.612
1	1:171416256:A:G	171416256	G	ADD	1536	-3.427	6.756	-16.67	9.814	-0.5072	0.6121
1	1:171423167:G:A	171423167	A	ADD	1536	-3.427	6.756	-16.67	9.814	-0.5072	0.6121
1	1:171429409:C:G	171429409	G	ADD	1536	-3.427	6.756	-16.67	9.814	-0.5072	0.6121
1	1:171430482:G:A	171430482	A	ADD	1536	-3.427	6.756	-16.67	9.814	-0.5072	0.6121
1	1:171435542:C:A	171435542	A	ADD	1536	-3.427	6.756	-16.67	9.814	-0.5072	0.6121
1	1:207176155:A:G	207176155	G	ADD	1536	2.534	4.997	-7.259	12.33	0.5071	0.6121
1	1:214725561:A:G	214725561	G	ADD	1536	2.318	4.57	-6.64	11.28	0.5072	0.6121
2	2:2963057:A:C	2963057	A	ADD	1536	-3.991	7.868	-19.41	11.43	-0.5072	0.6121
3	3:22553625:A:G	22553625	G	ADD	1536	-4.194	8.271	-20.41	12.02	-0.5071	0.6121
3	3:29283244:T:A	29283244	A	ADD	1536	2.156	4.251	-6.176	10.49	0.5072	0.6121
3	3:32660098:G:A	32660098	A	ADD	1536	2.547	5.022	-7.295	12.39	0.5072	0.6121
3	3:66845273:A:G	66845273	A	ADD	1536	2.32	4.573	-6.644	11.28	0.5072	0.6121
3	3:66845554:A:G	66845554	A	ADD	1536	2.32	4.573	-6.644	11.28	0.5072	0.6121
3	3:89458550:A:G	89458550	G	ADD	1536	-3.201	6.311	-15.57	9.169	-0.5072	0.6121
3	3:152479912:C:T	152479912	T	ADD	1536	-2.632	5.19	-12.81	7.54	-0.5072	0.6121
3	3:152488117:C:T	152488117	T	ADD	1536	-2.632	5.19	-12.81	7.54	-0.5072	0.6121
4	4:138213225:G:A	138213225	A	ADD	1536	-3.153	6.217	-15.34	9.032	-0.5072	0.6121
4	4:161292814:G:A	161292814	A	ADD	1536	2.351	4.636	-6.735	11.44	0.5072	0.6121
5	5:56390346:A:G	56390346	G	ADD	1536	2.384	4.7	-6.828	11.6	0.5072	0.6121
5	5:78461480:C:A	78461480	A	ADD	1536	-3.61	7.117	-17.56	10.34	-0.5072	0.6121
5	5:111012486:A:G	111012486	G	ADD	1536	-2.465	4.859	-11.99	7.059	-0.5072	0.6121
5	5:111012619:A:G	111012619	G	ADD	1536	-2.465	4.859	-11.99	7.059	-0.5072	0.6121
5	5:134598894:G:A	134598894	A	ADD	1536	-4.198	8.278	-20.42	12.03	-0.5072	0.6121
5	5:142928366:A:G	142928366	A	ADD	1536	-2.196	4.329	-10.68	6.289	-0.5072	0.6121
5	5:180225308:G:A	180225308	A	ADD	1536	-2.537	5.003	-12.34	7.268	-0.5071	0.6121
5	5:180225542:G:A	180225542	A	ADD	1536	-2.537	5.003	-12.34	7.268	-0.5071	0.6121
5	5:180225815:C:T	180225815	T	ADD	1536	-2.537	5.003	-12.34	7.268	-0.5071	0.6121
5	5:180227032:T:C	180227032	C	ADD	1536	-2.537	5.003	-12.34	7.268	-0.5071	0.6121
5	5:180227628:G:A	180227628	A	ADD	1536	-2.537	5.003	-12.34	7.268	-0.5071	0.6121
5	5:180227886:T:C	180227886	C	ADD	1536	-2.537	5.003	-12.34	7.268	-0.5071	0.6121
5	5:180227904:A:G	180227904	G	ADD	1536	-2.537	5.003	-12.34	7.268	-0.5071	0.6121
5	5:180228080:C:T	180228080	T	ADD	1536	-2.537	5.003	-12.34	7.268	-0.5071	0.6121
5	5:180228751:C:G	180228751	G	ADD	1536	-2.537	5.003	-12.34	7.268	-0.5071	0.6121
5	5:180228974:G:T	180228974	T	ADD	1536	-2.537	5.003	-12.34	7.268	-0.5071	0.6121
5	5:180229013:A:C	180229013	C	ADD	1536	-2.537	5.003	-12.34	7.268	-0.5071	0.6121
5	5:180229950:C:G	180229950	G	ADD	1536	-2.537	5.003	-12.34	7.268	-0.5071	0.6121
5	5:180229964:C:G	180229964	G	ADD	1536	-2.537	5.003	-12.34	7.268	-0.5071	0.6121
5	5:180229966:G:A	180229966	A	ADD	1536	-2.537	5.003	-12.34	7.268	-0.5071	0.6121
5	5:180230235:T:G	180230235	G	ADD	1536	-2.537	5.003	-12.34	7.268	-0.5071	0.6121
5	5:180230370:T:G	180230370	G	ADD	1536	-2.537	5.003	-12.34	7.268	-0.5071	0.6121
5	5:180230486:C:T	180230486	T	ADD	1536	-2.537	5.003	-12.34	7.268	-0.5071	0.6121
5	5:180230642:C:G	180230642	G	ADD	1536	-2.537	5.003	-12.34	7.268	-0.5071	0.6121
5	5:180230661:G:A	180230661	A	ADD	1536	-2.537	5.003	-12.34	7.268	-0.5071	0.6121
5	5:180231245:A:C	180231245	C	ADD	1536	-2.537	5.003	-12.34	7.268	-0.5071	0.6121
5	5:180231255:C:G	180231255	G	ADD	1536	-2.537	5.003	-12.34	7.268	-0.5071	0.6121
5	5:180231427:T:C	180231427	C	ADD	1536	-2.537	5.003	-12.34	7.268	-0.5071	0.6121
6	6:42956868:G:A	42956868	A	ADD	1536	-4.243	8.366	-20.64	12.15	-0.5072	0.6121
6	6:42957964:C:A	42957964	A	ADD	1536	-4.243	8.366	-20.64	12.15	-0.5072	0.6121
6	6:42964108:C:T	42964108	T	ADD	1536	-4.243	8.366	-20.64	12.15	-0.5072	0.6121
6	6:45824539:C:T	45824539	T	ADD	1536	-2.364	4.662	-11.5	6.774	-0.5071	0.6121
6	6:90282748:C:T	90282748	T	ADD	1536	2.388	4.708	-6.84	11.62	0.5072	0.6121
6	6:90283084:T:C	90283084	C	ADD	1536	2.388	4.708	-6.84	11.62	0.5072	0.6121
6	6:90283864:A:T	90283864	T	ADD	1536	2.388	4.708	-6.84	11.62	0.5072	0.6121
6	6:90284136:C:T	90284136	T	ADD	1536	2.388	4.708	-6.84	11.62	0.5072	0.6121
6	6:90284447:C:A	90284447	A	ADD	1536	2.388	4.708	-6.84	11.62	0.5072	0.6121
6	6:90285588:C:A	90285588	A	ADD	1536	2.388	4.708	-6.84	11.62	0.5072	0.6121
6	6:90285925:C:T	90285925	T	ADD	1536	2.388	4.708	-6.84	11.62	0.5072	0.6121
6	6:104137961:T:A	104137961	T	ADD	1536	-2.172	4.284	-10.57	6.224	-0.5071	0.6121
6	6:166042705:G:A	166042705	G	ADD	1536	-2.509	4.947	-12.2	7.186	-0.5072	0.6121
7	7:2925157:A:G	2925157	A	ADD	1536	-3.553	7.007	-17.29	10.18	-0.5071	0.6121
7	7:10131856:G:A	10131856	A	ADD	1536	-2.249	4.434	-10.94	6.442	-0.5072	0.6121
7	7:32361901:T:G	32361901	G	ADD	1536	2.999	5.912	-8.589	14.59	0.5072	0.6121
7	7:32362270:G:A	32362270	A	ADD	1536	2.999	5.912	-8.589	14.59	0.5072	0.6121
10	10:1157410:A:G	1157410	G	ADD	1536	2.176	4.291	-6.234	10.59	0.5072	0.6121
11	11:10376420:G:A	10376420	G	ADD	1536	-3.295	6.497	-16.03	9.439	-0.5072	0.6121
12	12:70504481:C:T	70504481	T	ADD	1536	2.223	4.383	-6.367	10.81	0.5072	0.6121
12	12:116378278:T:C	116378278	C	ADD	1536	2.783	5.487	-7.97	13.54	0.5072	0.6121
12	12:116378507:C:G	116378507	G	ADD	1536	2.783	5.487	-7.97	13.54	0.5072	0.6121
12	12:116378716:C:G	116378716	G	ADD	1536	2.783	5.487	-7.97	13.54	0.5072	0.6121
12	12:116380148:A:G	116380148	G	ADD	1536	2.783	5.487	-7.97	13.54	0.5072	0.6121
16	16:20136819:A:G	20136819	A	ADD	1536	-2.533	4.993	-12.32	7.254	-0.5072	0.6121
16	16:57726216:C:T	57726216	T	ADD	1536	-2.375	4.682	-11.55	6.802	-0.5072	0.6121
16	16:57726232:G:A	57726232	A	ADD	1536	-2.375	4.682	-11.55	6.802	-0.5072	0.6121
17	17:32754851:G:A	32754851	A	ADD	1536	-3.342	6.589	-16.26	9.573	-0.5071	0.6121
21	21:41448053:T:C	41448053	C	ADD	1536	2.836	5.591	-8.122	13.79	0.5073	0.6121
21	21:43259483:G:A	43259483	A	ADD	1536	2.123	4.185	-6.081	10.33	0.5072	0.6121
22	22:17765505:G:A	17765505	A	ADD	1536	-2.202	4.34	-10.71	6.306	-0.5072	0.6121
1	1:12628942:C:A	12628942	A	ADD	1536	-2.842	5.605	-13.83	8.143	-0.507	0.6122
1	1:209252862:T:A	209252862	A	ADD	1536	-3.128	6.168	-15.22	8.962	-0.5071	0.6122
1	1:209252863:A:T	209252863	T	ADD	1536	-3.128	6.168	-15.22	8.962	-0.5071	0.6122
1	1:209252995:C:T	209252995	T	ADD	1536	-3.128	6.168	-15.22	8.962	-0.5071	0.6122
1	1:232166318:A:G	232166318	G	ADD	1536	-3.445	6.794	-16.76	9.871	-0.5071	0.6122
2	2:26684497:C:T	26684497	T	ADD	1536	-3.452	6.808	-16.79	9.891	-0.507	0.6122
2	2:57708917:A:G	57708917	G	ADD	1536	-2.144	4.228	-10.43	6.143	-0.507	0.6122
2	2:129561915:C:A	129561915	A	ADD	1536	-2.904	5.727	-14.13	8.32	-0.5071	0.6122
2	2:129562257:C:T	129562257	T	ADD	1536	-2.904	5.727	-14.13	8.32	-0.5071	0.6122
2	2:168580330:C:T	168580330	T	ADD	1536	-3.142	6.197	-15.29	9.003	-0.5071	0.6122
2	2:206036611:C:T	206036611	T	ADD	1536	-3.561	7.023	-17.33	10.2	-0.507	0.6122
2	2:206036675:T:G	206036675	G	ADD	1536	-3.561	7.023	-17.33	10.2	-0.507	0.6122
2	2:236016540:C:T	236016540	T	ADD	1536	-2.695	5.315	-13.11	7.722	-0.5071	0.6122
3	3:13648445:G:A	13648445	A	ADD	1536	2.222	4.382	-6.367	10.81	0.5071	0.6122
3	3:31262627:G:A	31262627	A	ADD	1536	-2.167	4.274	-10.54	6.21	-0.5071	0.6122
3	3:148544522:C:A	148544522	A	ADD	1536	-2.393	4.72	-11.64	6.857	-0.507	0.6122
4	4:27087177:A:G	27087177	G	ADD	1536	2.27	4.478	-6.507	11.05	0.507	0.6122
4	4:69530383:A:C	69530383	A	ADD	1536	-2.319	4.573	-11.28	6.644	-0.5071	0.6122
4	4:99418248:C:T	99418248	T	ADD	1536	-3.77	7.435	-18.34	10.8	-0.5071	0.6122
4	4:99492339:C:A	99492339	C	ADD	1536	-2.294	4.524	-11.16	6.573	-0.507	0.6122
5	5:123073197:T:C	123073197	C	ADD	1536	-2.589	5.107	-12.6	7.42	-0.507	0.6122
5	5:123073205:T:C	123073205	C	ADD	1536	-2.589	5.107	-12.6	7.42	-0.507	0.6122
5	5:125082295:A:G	125082295	G	ADD	1536	2.504	4.938	-7.175	12.18	0.507	0.6122
5	5:141208303:G:A	141208303	A	ADD	1536	2.715	5.356	-7.781	13.21	0.507	0.6122
6	6:11650457:A:T	11650457	T	ADD	1536	2.464	4.86	-7.061	11.99	0.507	0.6122
6	6:40416800:A:C	40416800	A	ADD	1536	3.469	6.842	-9.941	16.88	0.5071	0.6122
6	6:72198722:T:A	72198722	A	ADD	1536	3.231	6.372	-9.259	15.72	0.507	0.6122
6	6:123492908:G:A	123492908	A	ADD	1536	-2.952	5.821	-14.36	8.458	-0.507	0.6122
6	6:169225162:A:G	169225162	G	ADD	1536	3.016	5.948	-8.642	14.67	0.5071	0.6122
7	7:21562829:G:A	21562829	G	ADD	1536	2.285	4.506	-6.547	11.12	0.5071	0.6122
7	7:129383792:C:G	129383792	G	ADD	1536	-3.23	6.37	-15.71	9.255	-0.507	0.6122
8	8:13814335:G:A	13814335	A	ADD	1536	4.695	9.26	-13.45	22.84	0.507	0.6122
9	9:139544437:A:C	139544437	A	ADD	1536	2.367	4.669	-6.785	11.52	0.507	0.6122
10	10:19014109:G:A	19014109	G	ADD	1536	-2.129	4.199	-10.36	6.101	-0.507	0.6122
10	10:19015336:G:A	19015336	G	ADD	1536	-2.129	4.199	-10.36	6.101	-0.507	0.6122
10	10:90588535:G:A	90588535	G	ADD	1536	2.809	5.539	-8.048	13.67	0.5071	0.6122
10	10:122734544:A:G	122734544	G	ADD	1536	2.551	5.032	-7.31	12.41	0.5071	0.6122
11	11:205198:C:A	205198	A	ADD	1536	-2.117	4.175	-10.3	6.066	-0.5071	0.6122
11	11:14737319:G:A	14737319	A	ADD	1536	-3.092	6.098	-15.04	8.861	-0.507	0.6122
11	11:14737583:C:G	14737583	G	ADD	1536	-3.092	6.098	-15.04	8.861	-0.507	0.6122
11	11:14746572:A:G	14746572	G	ADD	1536	-3.092	6.098	-15.04	8.861	-0.507	0.6122
11	11:14757412:G:A	14757412	A	ADD	1536	-3.092	6.098	-15.04	8.861	-0.507	0.6122
11	11:14768791:A:G	14768791	G	ADD	1536	-3.092	6.098	-15.04	8.861	-0.507	0.6122
11	11:14778269:C:T	14778269	T	ADD	1536	-3.092	6.098	-15.04	8.861	-0.507	0.6122
11	11:14778815:G:T	14778815	T	ADD	1536	-3.092	6.098	-15.04	8.861	-0.507	0.6122
11	11:67362363:C:T	67362363	T	ADD	1536	-2.665	5.257	-12.97	7.638	-0.507	0.6122
12	12:63184842:C:A	63184842	A	ADD	1536	-3.196	6.303	-15.55	9.158	-0.5071	0.6122
12	12:98836436:G:A	98836436	A	ADD	1536	4.422	8.722	-12.67	21.52	0.507	0.6122
12	12:131576799:G:A	131576799	G	ADD	1536	-2.595	5.116	-12.62	7.433	-0.5071	0.6122
13	13:76608682:C:T	76608682	T	ADD	1536	2.237	4.411	-6.408	10.88	0.5071	0.6122
13	13:76610127:C:A	76610127	A	ADD	1536	2.237	4.411	-6.408	10.88	0.5071	0.6122
13	13:84792797:T:A	84792797	A	ADD	1536	2.303	4.542	-6.599	11.21	0.5071	0.6122
15	15:53384700:A:C	53384700	C	ADD	1536	2.186	4.313	-6.266	10.64	0.507	0.6122
15	15:53384814:A:C	53384814	C	ADD	1536	2.186	4.313	-6.266	10.64	0.507	0.6122
15	15:53399682:C:T	53399682	T	ADD	1536	2.186	4.313	-6.266	10.64	0.507	0.6122
15	15:67804502:G:A	67804502	A	ADD	1536	-2.572	5.073	-12.51	7.37	-0.5071	0.6122
15	15:67807032:T:C	67807032	C	ADD	1536	-2.572	5.073	-12.51	7.37	-0.5071	0.6122
15	15:67808878:C:T	67808878	T	ADD	1536	-2.572	5.073	-12.51	7.37	-0.5071	0.6122
15	15:67812048:G:A	67812048	A	ADD	1536	-2.572	5.073	-12.51	7.37	-0.5071	0.6122
15	15:67815384:G:A	67815384	A	ADD	1536	-2.572	5.073	-12.51	7.37	-0.5071	0.6122
15	15:67816909:T:C	67816909	C	ADD	1536	-2.572	5.073	-12.51	7.37	-0.5071	0.6122
15	15:67822265:A:T	67822265	T	ADD	1536	-2.572	5.073	-12.51	7.37	-0.5071	0.6122
19	19:45389174:T:A	45389174	A	ADD	1536	3.831	7.556	-10.98	18.64	0.507	0.6122
20	20:8604571:A:T	8604571	T	ADD	1536	2.787	5.498	-7.988	13.56	0.507	0.6122
21	21:47366153:A:G	47366153	G	ADD	1536	-2.21	4.359	-10.75	6.334	-0.507	0.6122
21	21:47367765:A:G	47367765	G	ADD	1536	-2.21	4.359	-10.75	6.334	-0.507	0.6122
21	21:47368072:C:T	47368072	T	ADD	1536	-2.21	4.359	-10.75	6.334	-0.507	0.6122
21	21:47369190:C:T	47369190	T	ADD	1536	-2.21	4.359	-10.75	6.334	-0.507	0.6122
21	21:47369452:T:C	47369452	C	ADD	1536	-2.21	4.359	-10.75	6.334	-0.507	0.6122
1	1:81058295:C:A	81058295	A	ADD	1536	-3.465	6.835	-16.86	9.932	-0.5069	0.6123
1	1:199422097:C:G	199422097	G	ADD	1536	2.772	5.469	-7.947	13.49	0.5069	0.6123
2	2:23419038:A:C	23419038	C	ADD	1536	-2.497	4.926	-12.15	7.158	-0.5069	0.6123
2	2:50740503:C:G	50740503	C	ADD	1536	-2.335	4.607	-11.36	6.694	-0.5069	0.6123
2	2:57132056:G:A	57132056	A	ADD	1536	3.201	6.316	-9.178	15.58	0.5069	0.6123
2	2:234064623:T:C	234064623	C	ADD	1536	2.191	4.323	-6.281	10.66	0.507	0.6123
2	2:234064626:A:G	234064626	G	ADD	1536	2.191	4.323	-6.281	10.66	0.507	0.6123
2	2:234064935:A:G	234064935	G	ADD	1536	2.191	4.323	-6.281	10.66	0.507	0.6123
4	4:127574191:C:T	127574191	T	ADD	1536	2.462	4.857	-7.058	11.98	0.5069	0.6123
5	5:10578303:G:A	10578303	G	ADD	1536	4.749	9.368	-13.61	23.11	0.5069	0.6123
5	5:34849791:A:T	34849791	A	ADD	1536	2.304	4.545	-6.604	11.21	0.5069	0.6123
5	5:153299762:C:T	153299762	T	ADD	1536	3.149	6.212	-9.026	15.32	0.5069	0.6123
5	5:153299786:C:T	153299786	T	ADD	1536	3.149	6.212	-9.026	15.32	0.5069	0.6123
5	5:153300111:T:A	153300111	A	ADD	1536	3.149	6.212	-9.026	15.32	0.5069	0.6123
5	5:153301064:C:G	153301064	G	ADD	1536	3.149	6.212	-9.026	15.32	0.5069	0.6123
5	5:153301604:G:A	153301604	A	ADD	1536	3.149	6.212	-9.026	15.32	0.5069	0.6123
5	5:153302376:G:T	153302376	T	ADD	1536	3.149	6.212	-9.026	15.32	0.5069	0.6123
5	5:153302398:C:T	153302398	T	ADD	1536	3.149	6.212	-9.026	15.32	0.5069	0.6123
5	5:153303487:G:A	153303487	A	ADD	1536	3.149	6.212	-9.026	15.32	0.5069	0.6123
5	5:153307673:G:C	153307673	C	ADD	1536	3.149	6.212	-9.026	15.32	0.5069	0.6123
5	5:153314336:T:C	153314336	C	ADD	1536	3.149	6.212	-9.026	15.32	0.5069	0.6123
5	5:153315263:C:A	153315263	A	ADD	1536	3.149	6.212	-9.026	15.32	0.5069	0.6123
5	5:153319566:C:T	153319566	T	ADD	1536	3.149	6.212	-9.026	15.32	0.5069	0.6123
5	5:153319718:C:T	153319718	T	ADD	1536	3.149	6.212	-9.026	15.32	0.5069	0.6123
5	5:153322341:C:A	153322341	A	ADD	1536	3.149	6.212	-9.026	15.32	0.5069	0.6123
5	5:153327465:G:C	153327465	C	ADD	1536	3.149	6.212	-9.026	15.32	0.5069	0.6123
5	5:153328132:G:T	153328132	T	ADD	1536	3.149	6.212	-9.026	15.32	0.5069	0.6123
5	5:153329938:A:G	153329938	G	ADD	1536	3.149	6.212	-9.026	15.32	0.5069	0.6123
5	5:153330128:C:T	153330128	T	ADD	1536	3.149	6.212	-9.026	15.32	0.5069	0.6123
6	6:22471927:A:G	22471927	G	ADD	1536	2.214	4.368	-6.347	10.78	0.5069	0.6123
6	6:22472761:G:A	22472761	A	ADD	1536	2.214	4.368	-6.347	10.78	0.5069	0.6123
6	6:26379675:T:C	26379675	C	ADD	1536	-3.516	6.935	-17.11	10.08	-0.507	0.6123
6	6:26379694:T:G	26379694	G	ADD	1536	-3.516	6.935	-17.11	10.08	-0.507	0.6123
6	6:31307652:G:A	31307652	A	ADD	1536	-2.808	5.539	-13.66	8.049	-0.5069	0.6123
6	6:31309662:G:A	31309662	A	ADD	1536	-2.808	5.539	-13.66	8.049	-0.5069	0.6123
6	6:32050653:C:T	32050653	T	ADD	1536	-3.073	6.061	-14.95	8.807	-0.507	0.6123
6	6:75133667:G:T	75133667	T	ADD	1536	2.389	4.713	-6.848	11.63	0.5069	0.6123
6	6:132854616:G:A	132854616	G	ADD	1536	2.316	4.569	-6.639	11.27	0.5068	0.6123
6	6:153105322:G:A	153105322	A	ADD	1536	-2.507	4.946	-12.2	7.187	-0.5069	0.6123
6	6:153105795:C:T	153105795	T	ADD	1536	-2.507	4.946	-12.2	7.187	-0.5069	0.6123
7	7:5604329:A:G	5604329	G	ADD	1536	2.469	4.872	-7.079	12.02	0.5069	0.6123
7	7:14850053:A:T	14850053	T	ADD	1536	2.134	4.211	-6.119	10.39	0.5068	0.6123
7	7:65425894:A:G	65425894	A	ADD	1536	2.824	5.571	-8.095	13.74	0.507	0.6123
7	7:84507967:T:C	84507967	C	ADD	1536	-2.577	5.085	-12.54	7.389	-0.5068	0.6123
7	7:84509290:G:A	84509290	A	ADD	1536	-2.577	5.085	-12.54	7.389	-0.5068	0.6123
7	7:84509622:A:G	84509622	G	ADD	1536	-2.577	5.085	-12.54	7.389	-0.5068	0.6123
7	7:84509850:G:A	84509850	A	ADD	1536	-2.577	5.085	-12.54	7.389	-0.5068	0.6123
7	7:84510124:C:G	84510124	G	ADD	1536	-2.577	5.085	-12.54	7.389	-0.5068	0.6123
7	7:84510821:T:G	84510821	G	ADD	1536	-2.577	5.085	-12.54	7.389	-0.5068	0.6123
7	7:84510953:T:C	84510953	C	ADD	1536	-2.577	5.085	-12.54	7.389	-0.5068	0.6123
7	7:84513214:T:G	84513214	G	ADD	1536	-2.577	5.085	-12.54	7.389	-0.5068	0.6123
7	7:84514112:A:G	84514112	G	ADD	1536	-2.577	5.085	-12.54	7.389	-0.5068	0.6123
7	7:84518030:G:C	84518030	C	ADD	1536	-2.577	5.085	-12.54	7.389	-0.5068	0.6123
7	7:88371912:T:G	88371912	G	ADD	1536	2.472	4.876	-7.084	12.03	0.507	0.6123
7	7:88371914:G:T	88371914	T	ADD	1536	2.472	4.876	-7.084	12.03	0.507	0.6123
7	7:88371952:C:T	88371952	T	ADD	1536	2.472	4.876	-7.084	12.03	0.507	0.6123
7	7:88554661:T:G	88554661	G	ADD	1536	2.21	4.361	-6.336	10.76	0.5069	0.6123
9	9:121984553:A:G	121984553	G	ADD	1536	-3.696	7.291	-17.99	10.59	-0.5069	0.6123
10	10:25417521:A:C	25417521	A	ADD	1536	2.094	4.13	-6.001	10.19	0.507	0.6123
11	11:15955144:G:A	15955144	G	ADD	1536	2.147	4.236	-6.155	10.45	0.5069	0.6123
11	11:15956612:G:C	15956612	G	ADD	1536	2.147	4.236	-6.155	10.45	0.5069	0.6123
11	11:117675364:G:T	117675364	T	ADD	1536	-4.131	8.148	-20.1	11.84	-0.507	0.6123
12	12:26118172:C:T	26118172	T	ADD	1536	2.524	4.98	-7.236	12.28	0.5069	0.6123
13	13:49208645:G:A	49208645	A	ADD	1536	2.491	4.914	-7.141	12.12	0.5068	0.6123
13	13:49212543:A:G	49212543	G	ADD	1536	2.491	4.914	-7.141	12.12	0.5068	0.6123
13	13:114984359:G:A	114984359	A	ADD	1536	2.236	4.412	-6.411	10.88	0.5069	0.6123
13	13:114989263:T:A	114989263	A	ADD	1536	2.236	4.412	-6.411	10.88	0.5069	0.6123
14	14:20768290:C:T	20768290	T	ADD	1536	3.255	6.42	-9.328	15.84	0.507	0.6123
14	14:20769294:C:A	20769294	A	ADD	1536	3.255	6.42	-9.328	15.84	0.507	0.6123
15	15:66863408:G:T	66863408	T	ADD	1536	2.922	5.765	-8.378	14.22	0.5068	0.6123
17	17:15299893:C:T	15299893	T	ADD	1536	2.182	4.306	-6.256	10.62	0.5069	0.6123
21	21:36463017:G:A	36463017	G	ADD	1536	-2.208	4.356	-10.74	6.329	-0.5068	0.6123
1	1:77115211:T:C	77115211	C	ADD	1536	2.825	5.576	-8.103	13.75	0.5067	0.6124
1	1:77115679:C:G	77115679	G	ADD	1536	2.825	5.576	-8.103	13.75	0.5067	0.6124
1	1:169315533:T:A	169315533	A	ADD	1536	2.862	5.647	-8.206	13.93	0.5068	0.6124
1	1:169316610:G:A	169316610	A	ADD	1536	2.862	5.647	-8.206	13.93	0.5068	0.6124
1	1:234126676:G:A	234126676	A	ADD	1536	2.145	4.233	-6.152	10.44	0.5067	0.6124
1	1:234126736:G:A	234126736	A	ADD	1536	2.145	4.233	-6.152	10.44	0.5067	0.6124
1	1:234127156:G:A	234127156	A	ADD	1536	2.145	4.233	-6.152	10.44	0.5067	0.6124
1	1:234127230:T:C	234127230	C	ADD	1536	2.145	4.233	-6.152	10.44	0.5067	0.6124
1	1:234127426:G:A	234127426	A	ADD	1536	2.145	4.233	-6.152	10.44	0.5067	0.6124
1	1:234128271:C:A	234128271	A	ADD	1536	2.145	4.233	-6.152	10.44	0.5067	0.6124
1	1:234128435:A:G	234128435	G	ADD	1536	2.145	4.233	-6.152	10.44	0.5067	0.6124
1	1:234128441:A:T	234128441	T	ADD	1536	2.145	4.233	-6.152	10.44	0.5067	0.6124
1	1:234128604:A:G	234128604	G	ADD	1536	2.145	4.233	-6.152	10.44	0.5067	0.6124
1	1:240428265:G:A	240428265	G	ADD	1536	-2.882	5.687	-14.03	8.264	-0.5067	0.6124
2	2:59207605:G:A	59207605	A	ADD	1536	2.411	4.758	-6.915	11.74	0.5068	0.6124
2	2:137520108:C:G	137520108	G	ADD	1536	2.576	5.084	-7.388	12.54	0.5067	0.6124
2	2:148416271:G:A	148416271	A	ADD	1536	2.251	4.442	-6.455	10.96	0.5068	0.6124
2	2:148421180:A:G	148421180	G	ADD	1536	2.251	4.442	-6.455	10.96	0.5068	0.6124
2	2:148428853:T:C	148428853	C	ADD	1536	2.251	4.442	-6.455	10.96	0.5068	0.6124
2	2:148431885:G:T	148431885	T	ADD	1536	2.251	4.442	-6.455	10.96	0.5068	0.6124
2	2:148432679:T:C	148432679	C	ADD	1536	2.251	4.442	-6.455	10.96	0.5068	0.6124
2	2:148434834:G:A	148434834	A	ADD	1536	2.251	4.442	-6.455	10.96	0.5068	0.6124
2	2:148436111:T:C	148436111	C	ADD	1536	2.251	4.442	-6.455	10.96	0.5068	0.6124
2	2:148436943:A:G	148436943	G	ADD	1536	2.251	4.442	-6.455	10.96	0.5068	0.6124
2	2:172411644:C:T	172411644	T	ADD	1536	3.08	6.078	-8.832	14.99	0.5068	0.6124
2	2:172414102:G:A	172414102	A	ADD	1536	3.08	6.078	-8.832	14.99	0.5068	0.6124
2	2:228269057:G:A	228269057	A	ADD	1536	-3.979	7.852	-19.37	11.41	-0.5067	0.6124
2	2:235578565:A:G	235578565	A	ADD	1536	-2.244	4.429	-10.93	6.437	-0.5067	0.6124
2	2:236065759:A:T	236065759	T	ADD	1536	3.971	7.837	-11.39	19.33	0.5067	0.6124
3	3:17198623:A:C	17198623	A	ADD	1536	3.523	6.952	-10.1	17.15	0.5067	0.6124
3	3:159374424:G:A	159374424	A	ADD	1536	4.02	7.932	-11.53	19.57	0.5067	0.6124
4	4:1197722:G:A	1197722	A	ADD	1536	-2.62	5.17	-12.75	7.512	-0.5068	0.6124
4	4:6348916:G:A	6348916	A	ADD	1536	-2.324	4.586	-11.31	6.664	-0.5068	0.6124
4	4:152311459:T:C	152311459	C	ADD	1536	-3.746	7.394	-18.24	10.74	-0.5067	0.6124
5	5:128518223:C:T	128518223	T	ADD	1536	2.538	5.009	-7.279	12.35	0.5067	0.6124
5	5:128518224:T:A	128518224	A	ADD	1536	2.538	5.009	-7.279	12.35	0.5067	0.6124
6	6:78626701:T:C	78626701	C	ADD	1536	2.292	4.523	-6.573	11.16	0.5067	0.6124
6	6:78630977:G:T	78630977	T	ADD	1536	2.292	4.523	-6.573	11.16	0.5067	0.6124
6	6:78631417:T:A	78631417	A	ADD	1536	2.292	4.523	-6.573	11.16	0.5067	0.6124
7	7:118356588:T:C	118356588	C	ADD	1536	2.209	4.361	-6.337	10.76	0.5067	0.6124
7	7:118357760:A:C	118357760	C	ADD	1536	2.209	4.361	-6.337	10.76	0.5067	0.6124
7	7:118359100:G:A	118359100	A	ADD	1536	2.209	4.361	-6.337	10.76	0.5067	0.6124
8	8:17329075:T:A	17329075	A	ADD	1536	-4.262	8.41	-20.74	12.22	-0.5068	0.6124
8	8:23282204:C:T	23282204	T	ADD	1536	-2.127	4.198	-10.36	6.101	-0.5067	0.6124
8	8:102673483:T:C	102673483	C	ADD	1536	4.313	8.51	-12.37	20.99	0.5068	0.6124
8	8:121662221:C:T	121662221	T	ADD	1536	2.217	4.374	-6.357	10.79	0.5067	0.6124
8	8:128094483:T:G	128094483	T	ADD	1536	2.23	4.401	-6.396	10.86	0.5067	0.6124
10	10:126268260:C:T	126268260	T	ADD	1536	2.354	4.646	-6.752	11.46	0.5067	0.6124
11	11:12265542:A:G	12265542	G	ADD	1536	2.784	5.495	-7.985	13.55	0.5067	0.6124
12	12:5158181:C:T	5158181	T	ADD	1536	2.287	4.513	-6.558	11.13	0.5067	0.6124
12	12:76282357:G:C	76282357	C	ADD	1536	2.96	5.842	-8.489	14.41	0.5068	0.6124
13	13:83951485:G:T	83951485	T	ADD	1536	-2.9	5.722	-14.11	8.315	-0.5068	0.6124
15	15:43003939:G:C	43003939	C	ADD	1536	-3.765	7.429	-18.32	10.8	-0.5068	0.6124
17	17:72156116:C:T	72156116	T	ADD	1536	-2.389	4.713	-11.63	6.849	-0.5068	0.6124
18	18:22227008:C:T	22227008	C	ADD	1536	-2.155	4.253	-10.49	6.18	-0.5067	0.6124
20	20:57984701:G:C	57984701	G	ADD	1536	2.156	4.255	-6.183	10.5	0.5068	0.6124
20	20:60180124:A:C	60180124	A	ADD	1536	-2.592	5.116	-12.62	7.434	-0.5068	0.6124
21	21:33581607:C:T	33581607	T	ADD	1536	-2.727	5.381	-13.27	7.819	-0.5068	0.6124
1	1:7150527:G:A	7150527	G	ADD	1536	2.189	4.322	-6.281	10.66	0.5066	0.6125
1	1:43387302:C:G	43387302	G	ADD	1536	-2.146	4.237	-10.45	6.158	-0.5066	0.6125
1	1:43387992:C:T	43387992	T	ADD	1536	-2.146	4.237	-10.45	6.158	-0.5066	0.6125
1	1:98728006:G:A	98728006	G	ADD	1536	-3.114	6.145	-15.16	8.931	-0.5067	0.6125
1	1:220050460:G:A	220050460	G	ADD	1536	2.177	4.298	-6.247	10.6	0.5065	0.6125
2	2:45273187:T:C	45273187	T	ADD	1536	-2.338	4.616	-11.39	6.708	-0.5066	0.6125
2	2:45273503:A:T	45273503	A	ADD	1536	-2.338	4.616	-11.39	6.708	-0.5066	0.6125
2	2:172378432:G:A	172378432	A	ADD	1536	3.647	7.199	-10.46	17.76	0.5066	0.6125
3	3:130958231:C:A	130958231	A	ADD	1536	2.298	4.537	-6.594	11.19	0.5066	0.6125
3	3:130962492:A:G	130962492	G	ADD	1536	2.298	4.537	-6.594	11.19	0.5066	0.6125
3	3:148142295:G:A	148142295	A	ADD	1536	-2.425	4.788	-11.81	6.958	-0.5066	0.6125
3	3:148145476:G:A	148145476	A	ADD	1536	-2.425	4.788	-11.81	6.958	-0.5066	0.6125
3	3:156707330:C:A	156707330	C	ADD	1536	-2.243	4.429	-10.92	6.437	-0.5066	0.6125
3	3:157371891:A:G	157371891	G	ADD	1536	-2.194	4.33	-10.68	6.293	-0.5066	0.6125
3	3:162092216:A:G	162092216	G	ADD	1536	-2.724	5.378	-13.27	7.817	-0.5066	0.6125
3	3:176696362:G:A	176696362	A	ADD	1536	4.539	8.96	-13.02	22.1	0.5066	0.6125
4	4:41393272:T:C	41393272	C	ADD	1536	2.439	4.813	-6.996	11.87	0.5066	0.6125
4	4:54431808:G:A	54431808	A	ADD	1536	2.885	5.696	-8.278	14.05	0.5066	0.6125
4	4:60946148:A:C	60946148	A	ADD	1536	-4.092	8.078	-19.93	11.74	-0.5066	0.6125
4	4:93511550:G:C	93511550	C	ADD	1536	-2.746	5.42	-13.37	7.876	-0.5067	0.6125
4	4:93513387:C:A	93513387	A	ADD	1536	-2.746	5.42	-13.37	7.876	-0.5067	0.6125
4	4:93515166:C:T	93515166	T	ADD	1536	-2.746	5.42	-13.37	7.876	-0.5067	0.6125
4	4:123339217:A:T	123339217	T	ADD	1536	3.535	6.979	-10.14	17.21	0.5065	0.6125
4	4:123354269:C:A	123354269	A	ADD	1536	3.535	6.979	-10.14	17.21	0.5065	0.6125
4	4:161315896:G:A	161315896	A	ADD	1536	-3.19	6.298	-15.53	9.153	-0.5066	0.6125
4	4:161323655:A:G	161323655	G	ADD	1536	-3.19	6.298	-15.53	9.153	-0.5066	0.6125
5	5:144009174:T:C	144009174	C	ADD	1536	2.312	4.564	-6.633	11.26	0.5066	0.6125
6	6:7588353:G:A	7588353	A	ADD	1536	4.491	8.865	-12.88	21.87	0.5066	0.6125
6	6:7590408:C:A	7590408	A	ADD	1536	4.491	8.865	-12.88	21.87	0.5066	0.6125
6	6:72545590:C:T	72545590	T	ADD	1536	2.653	5.236	-7.609	12.91	0.5066	0.6125
7	7:13494052:A:T	13494052	T	ADD	1536	-3.445	6.8	-16.77	9.882	-0.5066	0.6125
8	8:15269662:A:G	15269662	G	ADD	1536	2.148	4.241	-6.163	10.46	0.5066	0.6125
8	8:42496799:T:C	42496799	C	ADD	1536	-2.73	5.388	-13.29	7.831	-0.5066	0.6125
8	8:62370511:C:A	62370511	C	ADD	1536	2.205	4.354	-6.327	10.74	0.5066	0.6125
8	8:88830579:T:C	88830579	C	ADD	1536	2.432	4.8	-6.977	11.84	0.5066	0.6125
8	8:88831715:A:G	88831715	G	ADD	1536	2.432	4.8	-6.977	11.84	0.5066	0.6125
8	8:88833312:T:C	88833312	C	ADD	1536	2.432	4.8	-6.977	11.84	0.5066	0.6125
11	11:5021055:C:G	5021055	G	ADD	1536	-2.718	5.365	-13.23	7.798	-0.5066	0.6125
11	11:5022255:G:T	5022255	T	ADD	1536	-2.718	5.365	-13.23	7.798	-0.5066	0.6125
11	11:5023145:A:T	5023145	T	ADD	1536	-2.718	5.365	-13.23	7.798	-0.5066	0.6125
11	11:77185479:C:G	77185479	G	ADD	1536	2.722	5.372	-7.808	13.25	0.5066	0.6125
11	11:77189113:A:G	77189113	G	ADD	1536	2.722	5.372	-7.808	13.25	0.5066	0.6125
11	11:110800252:A:G	110800252	G	ADD	1536	2.605	5.143	-7.474	12.68	0.5066	0.6125
12	12:2300607:G:C	2300607	C	ADD	1536	-2.226	4.394	-10.84	6.386	-0.5066	0.6125
12	12:2303486:G:A	2303486	A	ADD	1536	-2.226	4.394	-10.84	6.386	-0.5066	0.6125
12	12:2303546:T:C	2303546	C	ADD	1536	-2.226	4.394	-10.84	6.386	-0.5066	0.6125
12	12:2309023:G:A	2309023	A	ADD	1536	-2.226	4.394	-10.84	6.386	-0.5066	0.6125
12	12:2309393:T:C	2309393	C	ADD	1536	-2.226	4.394	-10.84	6.386	-0.5066	0.6125
12	12:53242641:C:T	53242641	T	ADD	1536	-2.867	5.66	-13.96	8.226	-0.5066	0.6125
12	12:53243059:G:A	53243059	A	ADD	1536	-2.87	5.664	-13.97	8.233	-0.5066	0.6125
12	12:53244364:C:T	53244364	T	ADD	1536	-2.87	5.664	-13.97	8.233	-0.5066	0.6125
12	12:70266961:C:T	70266961	C	ADD	1536	2.094	4.134	-6.007	10.2	0.5067	0.6125
13	13:73998652:A:G	73998652	G	ADD	1536	2.696	5.322	-7.734	13.13	0.5067	0.6125
13	13:74001257:C:T	74001257	T	ADD	1536	2.696	5.322	-7.734	13.13	0.5067	0.6125
13	13:74001390:C:G	74001390	G	ADD	1536	2.696	5.322	-7.734	13.13	0.5067	0.6125
13	13:98738230:A:C	98738230	C	ADD	1536	-2.217	4.376	-10.79	6.36	-0.5066	0.6125
13	13:98738668:C:A	98738668	A	ADD	1536	-2.217	4.376	-10.79	6.36	-0.5066	0.6125
13	13:98738765:C:A	98738765	A	ADD	1536	-2.217	4.376	-10.79	6.36	-0.5066	0.6125
13	13:98739273:A:G	98739273	G	ADD	1536	-2.217	4.376	-10.79	6.36	-0.5066	0.6125
13	13:108192485:T:C	108192485	C	ADD	1536	-2.186	4.315	-10.64	6.272	-0.5066	0.6125
14	14:54346220:G:T	54346220	T	ADD	1536	2.551	5.035	-7.317	12.42	0.5067	0.6125
14	14:104469932:C:G	104469932	G	ADD	1536	3.614	7.133	-10.37	17.59	0.5066	0.6125
15	15:25166980:G:A	25166980	G	ADD	1536	-2.495	4.925	-12.15	7.158	-0.5066	0.6125
15	15:92566608:A:T	92566608	A	ADD	1536	-2.34	4.619	-11.39	6.713	-0.5066	0.6125
15	15:102064176:G:A	102064176	A	ADD	1536	-2.452	4.84	-11.94	7.035	-0.5066	0.6125
16	16:87063751:G:A	87063751	A	ADD	1536	-2.291	4.521	-11.15	6.571	-0.5067	0.6125
18	18:47392735:G:A	47392735	A	ADD	1536	3.414	6.74	-9.796	16.63	0.5066	0.6125
18	18:71195902:A:T	71195902	T	ADD	1536	4.624	9.128	-13.27	22.52	0.5066	0.6125
18	18:71198682:G:A	71198682	A	ADD	1536	4.624	9.128	-13.27	22.52	0.5066	0.6125
19	19:8378870:G:A	8378870	A	ADD	1536	3.522	6.952	-10.1	17.15	0.5066	0.6125
19	19:57229296:G:A	57229296	A	ADD	1536	2.52	4.975	-7.231	12.27	0.5066	0.6125
1	1:10276718:C:T	10276718	T	ADD	1536	2.332	4.604	-6.692	11.36	0.5064	0.6126
1	1:10276719:C:T	10276719	T	ADD	1536	2.332	4.604	-6.692	11.36	0.5064	0.6126
1	1:10277357:G:A	10277357	A	ADD	1536	2.332	4.604	-6.692	11.36	0.5064	0.6126
1	1:10277898:G:T	10277898	T	ADD	1536	2.332	4.604	-6.692	11.36	0.5064	0.6126
1	1:10283589:T:G	10283589	G	ADD	1536	2.332	4.604	-6.692	11.36	0.5064	0.6126
1	1:10284659:T:C	10284659	C	ADD	1536	2.332	4.604	-6.692	11.36	0.5064	0.6126
1	1:10290421:T:C	10290421	C	ADD	1536	2.332	4.604	-6.692	11.36	0.5064	0.6126
1	1:26909147:C:G	26909147	G	ADD	1536	4.095	8.085	-11.75	19.94	0.5065	0.6126
2	2:67706214:G:A	67706214	A	ADD	1536	2.208	4.36	-6.337	10.75	0.5065	0.6126
2	2:67707297:G:A	67707297	A	ADD	1536	2.208	4.36	-6.337	10.75	0.5065	0.6126
2	2:67711090:A:T	67711090	T	ADD	1536	2.208	4.36	-6.337	10.75	0.5065	0.6126
2	2:76535474:A:C	76535474	A	ADD	1536	3.176	6.27	-9.114	15.47	0.5065	0.6126
2	2:174250607:G:A	174250607	A	ADD	1536	-4.342	8.571	-21.14	12.46	-0.5065	0.6126
2	2:232325692:A:C	232325692	C	ADD	1536	-3.104	6.127	-15.11	8.906	-0.5065	0.6126
3	3:20147485:C:T	20147485	T	ADD	1536	2.638	5.209	-7.572	12.85	0.5064	0.6126
3	3:190546205:T:A	190546205	A	ADD	1536	3.044	6.011	-8.737	14.83	0.5064	0.6126
3	3:190546775:T:C	190546775	C	ADD	1536	3.044	6.011	-8.737	14.83	0.5064	0.6126
3	3:190547887:G:A	190547887	A	ADD	1536	3.044	6.011	-8.737	14.83	0.5064	0.6126
3	3:190551133:C:T	190551133	T	ADD	1536	3.044	6.011	-8.737	14.83	0.5064	0.6126
4	4:184352647:A:G	184352647	G	ADD	1536	-2.537	5.009	-12.35	7.28	-0.5065	0.6126
5	5:120267945:T:C	120267945	C	ADD	1536	-2.271	4.485	-11.06	6.519	-0.5064	0.6126
6	6:17022069:A:G	17022069	G	ADD	1536	3.403	6.719	-9.767	16.57	0.5065	0.6126
6	6:17839700:G:A	17839700	A	ADD	1536	-2.161	4.267	-10.52	6.202	-0.5064	0.6126
6	6:19804796:A:G	19804796	A	ADD	1536	-2.392	4.723	-11.65	6.865	-0.5064	0.6126
6	6:19804897:A:G	19804897	A	ADD	1536	-2.392	4.723	-11.65	6.865	-0.5064	0.6126
6	6:29669998:C:G	29669998	G	ADD	1536	3.362	6.639	-9.65	16.37	0.5064	0.6126
6	6:31342155:C:T	31342155	T	ADD	1536	-2.762	5.453	-13.45	7.926	-0.5065	0.6126
6	6:69691938:G:T	69691938	G	ADD	1536	-2.279	4.5	-11.1	6.541	-0.5064	0.6126
6	6:93490353:C:T	93490353	T	ADD	1536	3.047	6.016	-8.745	14.84	0.5065	0.6126
6	6:170572789:C:G	170572789	G	ADD	1536	4.094	8.082	-11.75	19.93	0.5065	0.6126
7	7:95544296:G:A	95544296	A	ADD	1536	-3.253	6.422	-15.84	9.334	-0.5065	0.6126
8	8:14108434:G:A	14108434	G	ADD	1536	-4.25	8.391	-20.7	12.2	-0.5065	0.6126
9	9:38777048:A:G	38777048	G	ADD	1536	2.118	4.182	-6.078	10.31	0.5064	0.6126
9	9:38777485:G:A	38777485	A	ADD	1536	2.118	4.182	-6.078	10.31	0.5064	0.6126
9	9:38778187:G:A	38778187	A	ADD	1536	2.118	4.182	-6.078	10.31	0.5064	0.6126
9	9:38779885:G:T	38779885	T	ADD	1536	2.118	4.182	-6.078	10.31	0.5064	0.6126
9	9:38783941:G:T	38783941	T	ADD	1536	2.118	4.182	-6.078	10.31	0.5064	0.6126
9	9:38787828:C:T	38787828	T	ADD	1536	2.118	4.182	-6.078	10.31	0.5064	0.6126
10	10:7788958:A:G	7788958	A	ADD	1536	2.209	4.362	-6.341	10.76	0.5064	0.6126
10	10:89674157:T:G	89674157	G	ADD	1536	2.188	4.32	-6.279	10.66	0.5065	0.6126
10	10:108017805:G:T	108017805	T	ADD	1536	2.352	4.644	-6.749	11.45	0.5065	0.6126
10	10:127700796:C:T	127700796	T	ADD	1536	-2.313	4.567	-11.27	6.638	-0.5065	0.6126
11	11:10653426:A:G	10653426	A	ADD	1536	2.477	4.889	-7.106	12.06	0.5065	0.6126
11	11:22611725:A:C	22611725	C	ADD	1536	-2.433	4.803	-11.85	6.981	-0.5065	0.6126
11	11:24873650:A:G	24873650	G	ADD	1536	-4.031	7.958	-19.63	11.57	-0.5065	0.6126
11	11:82794681:C:T	82794681	T	ADD	1536	-2.34	4.62	-11.39	6.715	-0.5064	0.6126
11	11:82799775:C:A	82799775	A	ADD	1536	-2.34	4.62	-11.39	6.715	-0.5064	0.6126
12	12:7798116:G:A	7798116	A	ADD	1536	-2.575	5.084	-12.54	7.39	-0.5064	0.6126
12	12:7798403:A:G	7798403	G	ADD	1536	-2.575	5.084	-12.54	7.39	-0.5064	0.6126
12	12:7798426:G:A	7798426	A	ADD	1536	-2.575	5.084	-12.54	7.39	-0.5064	0.6126
12	12:101383026:G:A	101383026	A	ADD	1536	3.189	6.296	-9.152	15.53	0.5065	0.6126
13	13:61701506:C:A	61701506	A	ADD	1536	-2.265	4.473	-11.03	6.502	-0.5064	0.6126
13	13:75808191:C:T	75808191	T	ADD	1536	-3.631	7.168	-17.68	10.42	-0.5065	0.6126
13	13:112534478:C:G	112534478	G	ADD	1536	2.378	4.695	-6.824	11.58	0.5065	0.6126
13	13:112534493:A:G	112534493	G	ADD	1536	2.378	4.695	-6.824	11.58	0.5065	0.6126
13	13:112534561:T:C	112534561	C	ADD	1536	2.378	4.695	-6.824	11.58	0.5065	0.6126
13	13:112534659:A:G	112534659	G	ADD	1536	2.378	4.695	-6.824	11.58	0.5065	0.6126
13	13:112535288:C:T	112535288	T	ADD	1536	2.378	4.695	-6.824	11.58	0.5065	0.6126
13	13:112535799:G:A	112535799	A	ADD	1536	2.378	4.695	-6.824	11.58	0.5065	0.6126
13	13:112536743:C:T	112536743	T	ADD	1536	2.378	4.695	-6.824	11.58	0.5065	0.6126
13	13:112536920:T:C	112536920	C	ADD	1536	2.378	4.695	-6.824	11.58	0.5065	0.6126
13	13:112537413:A:G	112537413	G	ADD	1536	2.378	4.695	-6.824	11.58	0.5065	0.6126
13	13:112537523:G:A	112537523	A	ADD	1536	2.378	4.695	-6.824	11.58	0.5065	0.6126
13	13:112537874:G:A	112537874	A	ADD	1536	2.378	4.695	-6.824	11.58	0.5065	0.6126
13	13:112538105:A:G	112538105	G	ADD	1536	2.378	4.695	-6.824	11.58	0.5065	0.6126
15	15:29256620:G:A	29256620	A	ADD	1536	-3.17	6.259	-15.44	9.097	-0.5065	0.6126
15	15:78946863:C:G	78946863	G	ADD	1536	3.039	6.001	-8.723	14.8	0.5064	0.6126
16	16:17833279:A:G	17833279	G	ADD	1536	-3.38	6.673	-16.46	9.699	-0.5065	0.6126
16	16:85523673:G:A	85523673	A	ADD	1536	-2.786	5.501	-13.57	7.995	-0.5065	0.6126
20	20:35544673:A:G	35544673	A	ADD	1536	-2.186	4.315	-10.64	6.271	-0.5065	0.6126
20	20:58684060:C:T	58684060	T	ADD	1536	2.544	5.024	-7.302	12.39	0.5064	0.6126
1	1:84896062:G:A	84896062	A	ADD	1536	3.125	6.171	-8.971	15.22	0.5064	0.6127
1	1:171660566:G:C	171660566	C	ADD	1536	2.403	4.747	-6.901	11.71	0.5063	0.6127
2	2:31166795:A:G	31166795	G	ADD	1536	2.223	4.391	-6.383	10.83	0.5063	0.6127
2	2:38345247:C:G	38345247	G	ADD	1536	-4.295	8.482	-20.92	12.33	-0.5064	0.6127
3	3:136787157:A:G	136787157	A	ADD	1536	-2.222	4.389	-10.82	6.379	-0.5064	0.6127
3	3:136788716:C:T	136788716	C	ADD	1536	-2.222	4.389	-10.82	6.379	-0.5064	0.6127
4	4:29772834:A:C	29772834	C	ADD	1536	4.148	8.192	-11.91	20.2	0.5064	0.6127
4	4:30388129:A:T	30388129	T	ADD	1536	-3.314	6.545	-16.14	9.513	-0.5064	0.6127
4	4:88723180:C:T	88723180	T	ADD	1536	2.963	5.852	-8.506	14.43	0.5064	0.6127
4	4:88730088:A:G	88730088	G	ADD	1536	2.963	5.852	-8.506	14.43	0.5064	0.6127
4	4:88730278:G:A	88730278	A	ADD	1536	2.963	5.852	-8.506	14.43	0.5064	0.6127
4	4:185221748:A:G	185221748	G	ADD	1536	-2.634	5.202	-12.83	7.562	-0.5063	0.6127
4	4:185226221:T:C	185226221	C	ADD	1536	-2.634	5.202	-12.83	7.562	-0.5063	0.6127
5	5:62094741:G:A	62094741	A	ADD	1536	3.161	6.243	-9.074	15.4	0.5064	0.6127
5	5:62098350:C:G	62098350	G	ADD	1536	3.161	6.243	-9.074	15.4	0.5064	0.6127
5	5:62108084:G:A	62108084	A	ADD	1536	3.161	6.243	-9.074	15.4	0.5064	0.6127
5	5:62109191:G:C	62109191	C	ADD	1536	3.161	6.243	-9.074	15.4	0.5064	0.6127
5	5:127634914:A:G	127634914	G	ADD	1536	4.259	8.412	-12.23	20.75	0.5063	0.6127
5	5:127635374:C:T	127635374	T	ADD	1536	4.259	8.412	-12.23	20.75	0.5063	0.6127
5	5:127636485:C:T	127636485	T	ADD	1536	4.259	8.412	-12.23	20.75	0.5063	0.6127
5	5:127637362:A:G	127637362	G	ADD	1536	4.259	8.412	-12.23	20.75	0.5063	0.6127
5	5:127637529:G:A	127637529	A	ADD	1536	4.259	8.412	-12.23	20.75	0.5063	0.6127
5	5:127638759:A:G	127638759	G	ADD	1536	4.259	8.412	-12.23	20.75	0.5063	0.6127
5	5:127640063:C:T	127640063	T	ADD	1536	4.259	8.412	-12.23	20.75	0.5063	0.6127
5	5:148848395:C:T	148848395	T	ADD	1536	2.212	4.369	-6.351	10.78	0.5063	0.6127
6	6:33256397:G:A	33256397	A	ADD	1536	-3.721	7.349	-18.12	10.68	-0.5064	0.6127
6	6:55205146:A:C	55205146	C	ADD	1536	-2.166	4.277	-10.55	6.217	-0.5063	0.6127
6	6:55205847:T:C	55205847	C	ADD	1536	-2.166	4.277	-10.55	6.217	-0.5063	0.6127
6	6:55206187:T:C	55206187	C	ADD	1536	-2.166	4.277	-10.55	6.217	-0.5063	0.6127
6	6:55209763:T:C	55209763	C	ADD	1536	-2.166	4.277	-10.55	6.217	-0.5063	0.6127
6	6:55210253:G:A	55210253	A	ADD	1536	-2.166	4.277	-10.55	6.217	-0.5063	0.6127
6	6:104178848:C:G	104178848	G	ADD	1536	2.663	5.259	-7.645	12.97	0.5063	0.6127
7	7:105486788:G:C	105486788	C	ADD	1536	2.133	4.212	-6.123	10.39	0.5063	0.6127
7	7:150486169:G:A	150486169	A	ADD	1536	2.445	4.828	-7.018	11.91	0.5064	0.6127
8	8:24629462:C:T	24629462	T	ADD	1536	3.032	5.988	-8.704	14.77	0.5063	0.6127
8	8:30562787:T:A	30562787	A	ADD	1536	4.579	9.042	-13.14	22.3	0.5064	0.6127
8	8:84581028:A:G	84581028	G	ADD	1536	3.103	6.128	-8.908	15.11	0.5064	0.6127
8	8:84587753:G:A	84587753	A	ADD	1536	3.103	6.128	-8.908	15.11	0.5064	0.6127
8	8:84588421:T:C	84588421	C	ADD	1536	3.103	6.128	-8.908	15.11	0.5064	0.6127
8	8:105175796:G:T	105175796	T	ADD	1536	-2.426	4.792	-11.82	6.966	-0.5063	0.6127
8	8:105175997:C:G	105175997	G	ADD	1536	-2.426	4.792	-11.82	6.966	-0.5063	0.6127
8	8:105179269:G:T	105179269	T	ADD	1536	-2.426	4.792	-11.82	6.966	-0.5063	0.6127
8	8:105180220:T:G	105180220	G	ADD	1536	-2.426	4.792	-11.82	6.966	-0.5063	0.6127
8	8:121454508:G:T	121454508	G	ADD	1536	2.264	4.472	-6.5	11.03	0.5063	0.6127
9	9:11832749:T:G	11832749	G	ADD	1536	2.954	5.835	-8.482	14.39	0.5063	0.6127
9	9:11839613:G:C	11839613	C	ADD	1536	2.954	5.835	-8.482	14.39	0.5063	0.6127
9	9:106174413:T:C	106174413	C	ADD	1536	-2.805	5.54	-13.66	8.053	-0.5063	0.6127
9	9:106175052:A:G	106175052	G	ADD	1536	-2.805	5.54	-13.66	8.053	-0.5063	0.6127
9	9:106176736:A:G	106176736	G	ADD	1536	-2.805	5.54	-13.66	8.053	-0.5063	0.6127
9	9:106179491:A:G	106179491	G	ADD	1536	-2.805	5.54	-13.66	8.053	-0.5063	0.6127
9	9:106179699:T:G	106179699	G	ADD	1536	-2.805	5.54	-13.66	8.053	-0.5063	0.6127
9	9:136098175:A:G	136098175	G	ADD	1536	4.895	9.668	-14.05	23.85	0.5063	0.6127
10	10:17582430:C:G	17582430	C	ADD	1536	-2.317	4.575	-11.28	6.651	-0.5063	0.6127
10	10:29255231:A:G	29255231	G	ADD	1536	3.917	7.736	-11.24	19.08	0.5064	0.6127
10	10:29258288:T:A	29258288	A	ADD	1536	3.917	7.736	-11.24	19.08	0.5064	0.6127
12	12:4749013:C:T	4749013	T	ADD	1536	2.283	4.509	-6.555	11.12	0.5063	0.6127
12	12:104067412:C:T	104067412	T	ADD	1536	-3.089	6.101	-15.05	8.87	-0.5063	0.6127
13	13:97488349:C:A	97488349	A	ADD	1536	2.107	4.162	-6.05	10.26	0.5063	0.6127
14	14:32918092:A:G	32918092	G	ADD	1536	4.041	7.981	-11.6	19.68	0.5063	0.6127
14	14:43989276:C:G	43989276	G	ADD	1536	2.139	4.223	-6.139	10.42	0.5064	0.6127
14	14:52481524:G:T	52481524	T	ADD	1536	-2.792	5.514	-13.6	8.015	-0.5063	0.6127
14	14:63636754:C:A	63636754	A	ADD	1536	-2.289	4.521	-11.15	6.571	-0.5064	0.6127
16	16:12593182:T:C	12593182	C	ADD	1536	-2.461	4.862	-11.99	7.068	-0.5063	0.6127
16	16:24151620:A:G	24151620	G	ADD	1536	2.271	4.486	-6.521	11.06	0.5063	0.6127
16	16:72042682:A:C	72042682	A	ADD	1536	-2.542	5.021	-12.38	7.298	-0.5064	0.6127
17	17:2942648:A:G	2942648	G	ADD	1536	-2.366	4.673	-11.53	6.793	-0.5064	0.6127
18	18:1741935:A:G	1741935	A	ADD	1536	3.507	6.927	-10.07	17.08	0.5063	0.6127
20	20:6678324:A:G	6678324	G	ADD	1536	2.19	4.326	-6.288	10.67	0.5064	0.6127
22	22:27497182:G:A	27497182	A	ADD	1536	-2.24	4.424	-10.91	6.431	-0.5064	0.6127
1	1:63414401:G:A	63414401	A	ADD	1536	-2.147	4.242	-10.46	6.167	-0.5062	0.6128
1	1:146977620:C:T	146977620	T	ADD	1536	-2.512	4.963	-12.24	7.215	-0.5062	0.6128
1	1:146977954:C:T	146977954	T	ADD	1536	-2.512	4.963	-12.24	7.215	-0.5062	0.6128
1	1:146981725:G:A	146981725	A	ADD	1536	-2.512	4.963	-12.24	7.215	-0.5062	0.6128
1	1:146984386:G:C	146984386	C	ADD	1536	-2.512	4.963	-12.24	7.215	-0.5062	0.6128
1	1:233922262:T:C	233922262	C	ADD	1536	3.106	6.137	-8.921	15.13	0.5061	0.6128
1	1:233922263:C:T	233922263	T	ADD	1536	3.106	6.137	-8.921	15.13	0.5061	0.6128
2	2:49186043:T:C	49186043	C	ADD	1536	-2.132	4.213	-10.39	6.124	-0.5062	0.6128
2	2:88520282:T:C	88520282	C	ADD	1536	-4.717	9.32	-22.98	13.55	-0.5062	0.6128
2	2:88523097:G:C	88523097	C	ADD	1536	-4.717	9.32	-22.98	13.55	-0.5062	0.6128
2	2:88523777:C:T	88523777	T	ADD	1536	-4.717	9.32	-22.98	13.55	-0.5062	0.6128
2	2:88526049:C:T	88526049	T	ADD	1536	-4.717	9.32	-22.98	13.55	-0.5062	0.6128
2	2:88526441:A:G	88526441	G	ADD	1536	-4.717	9.32	-22.98	13.55	-0.5062	0.6128
2	2:88527186:A:T	88527186	T	ADD	1536	-4.717	9.32	-22.98	13.55	-0.5062	0.6128
2	2:88528431:A:G	88528431	G	ADD	1536	-4.717	9.32	-22.98	13.55	-0.5062	0.6128
2	2:88529462:A:G	88529462	G	ADD	1536	-4.717	9.32	-22.98	13.55	-0.5062	0.6128
2	2:88529818:A:G	88529818	G	ADD	1536	-4.717	9.32	-22.98	13.55	-0.5062	0.6128
2	2:88530923:C:T	88530923	T	ADD	1536	-4.717	9.32	-22.98	13.55	-0.5062	0.6128
2	2:88530977:A:C	88530977	C	ADD	1536	-4.717	9.32	-22.98	13.55	-0.5062	0.6128
2	2:88531195:T:G	88531195	G	ADD	1536	-4.717	9.32	-22.98	13.55	-0.5062	0.6128
2	2:88535256:C:T	88535256	T	ADD	1536	-4.717	9.32	-22.98	13.55	-0.5062	0.6128
2	2:168574523:C:A	168574523	C	ADD	1536	2.382	4.705	-6.84	11.6	0.5062	0.6128
2	2:225361150:C:T	225361150	C	ADD	1536	2.167	4.282	-6.225	10.56	0.5062	0.6128
2	2:225368321:A:G	225368321	A	ADD	1536	2.167	4.282	-6.225	10.56	0.5062	0.6128
4	4:10110878:T:C	10110878	C	ADD	1536	-2.364	4.669	-11.52	6.788	-0.5062	0.6128
4	4:161346039:T:C	161346039	C	ADD	1536	-4.86	9.601	-23.68	13.96	-0.5062	0.6128
4	4:161346205:G:A	161346205	A	ADD	1536	-4.86	9.601	-23.68	13.96	-0.5062	0.6128
4	4:161346284:G:A	161346284	A	ADD	1536	-4.86	9.601	-23.68	13.96	-0.5062	0.6128
4	4:161348275:C:T	161348275	T	ADD	1536	-4.86	9.601	-23.68	13.96	-0.5062	0.6128
4	4:161350210:A:G	161350210	G	ADD	1536	-4.86	9.601	-23.68	13.96	-0.5062	0.6128
4	4:161350626:T:G	161350626	G	ADD	1536	-4.86	9.601	-23.68	13.96	-0.5062	0.6128
4	4:161350986:T:C	161350986	C	ADD	1536	-4.86	9.601	-23.68	13.96	-0.5062	0.6128
4	4:161352401:G:A	161352401	A	ADD	1536	-4.86	9.601	-23.68	13.96	-0.5062	0.6128
4	4:161353555:G:T	161353555	T	ADD	1536	-4.86	9.601	-23.68	13.96	-0.5062	0.6128
4	4:170081970:G:A	170081970	A	ADD	1536	4.55	8.99	-13.07	22.17	0.5062	0.6128
4	4:170083626:C:A	170083626	A	ADD	1536	4.55	8.99	-13.07	22.17	0.5062	0.6128
4	4:170084526:C:T	170084526	T	ADD	1536	4.55	8.99	-13.07	22.17	0.5062	0.6128
4	4:170085697:G:A	170085697	A	ADD	1536	4.55	8.99	-13.07	22.17	0.5062	0.6128
4	4:170087048:A:C	170087048	C	ADD	1536	4.55	8.99	-13.07	22.17	0.5062	0.6128
4	4:170088517:G:C	170088517	C	ADD	1536	4.55	8.99	-13.07	22.17	0.5062	0.6128
4	4:170092033:A:C	170092033	C	ADD	1536	4.55	8.99	-13.07	22.17	0.5062	0.6128
4	4:180023617:C:T	180023617	T	ADD	1536	3.477	6.869	-9.986	16.94	0.5062	0.6128
5	5:54017035:A:G	54017035	G	ADD	1536	3.588	7.087	-10.3	17.48	0.5062	0.6128
5	5:54017036:C:T	54017036	T	ADD	1536	3.588	7.087	-10.3	17.48	0.5062	0.6128
5	5:115236928:G:T	115236928	T	ADD	1536	2.295	4.535	-6.593	11.18	0.5061	0.6128
5	5:151328951:G:A	151328951	A	ADD	1536	-2.191	4.329	-10.67	6.293	-0.5062	0.6128
6	6:32186264:T:C	32186264	T	ADD	1536	-2.352	4.645	-11.46	6.753	-0.5062	0.6128
6	6:75092837:G:A	75092837	A	ADD	1536	-3.946	7.796	-19.23	11.33	-0.5062	0.6128
6	6:75092873:G:A	75092873	A	ADD	1536	-3.946	7.796	-19.23	11.33	-0.5062	0.6128
6	6:75093037:G:A	75093037	A	ADD	1536	-3.946	7.796	-19.23	11.33	-0.5062	0.6128
6	6:75093529:A:G	75093529	G	ADD	1536	-3.946	7.796	-19.23	11.33	-0.5062	0.6128
7	7:7190803:C:T	7190803	C	ADD	1536	-2.483	4.904	-12.09	7.129	-0.5063	0.6128
7	7:41456329:G:T	41456329	T	ADD	1536	2.925	5.778	-8.4	14.25	0.5062	0.6128
7	7:49601407:G:A	49601407	A	ADD	1536	4.637	9.161	-13.32	22.59	0.5062	0.6128
7	7:140098605:G:A	140098605	G	ADD	1536	-2.154	4.255	-10.49	6.186	-0.5062	0.6128
8	8:3836996:T:C	3836996	C	ADD	1536	3.576	7.064	-10.27	17.42	0.5062	0.6128
8	8:3837762:G:C	3837762	C	ADD	1536	3.576	7.064	-10.27	17.42	0.5062	0.6128
8	8:3838152:G:A	3838152	A	ADD	1536	3.576	7.064	-10.27	17.42	0.5062	0.6128
8	8:3838349:C:T	3838349	T	ADD	1536	3.576	7.064	-10.27	17.42	0.5062	0.6128
8	8:30554006:G:A	30554006	A	ADD	1536	-2.191	4.33	-10.68	6.294	-0.5062	0.6128
8	8:30554938:C:A	30554938	A	ADD	1536	-2.191	4.33	-10.68	6.294	-0.5062	0.6128
10	10:13923466:C:A	13923466	A	ADD	1536	-4.517	8.923	-22.01	12.97	-0.5062	0.6128
10	10:97124665:G:A	97124665	A	ADD	1536	-2.314	4.572	-11.28	6.646	-0.5062	0.6128
10	10:108026211:T:C	108026211	C	ADD	1536	2.346	4.634	-6.737	11.43	0.5062	0.6128
11	11:15195816:G:A	15195816	A	ADD	1536	3.304	6.528	-9.49	16.1	0.5062	0.6128
11	11:22091124:C:T	22091124	T	ADD	1536	2.78	5.492	-7.984	13.54	0.5062	0.6128
11	11:22093269:C:G	22093269	G	ADD	1536	2.78	5.492	-7.984	13.54	0.5062	0.6128
11	11:22093329:T:C	22093329	C	ADD	1536	2.78	5.492	-7.984	13.54	0.5062	0.6128
11	11:22094775:C:A	22094775	A	ADD	1536	2.78	5.492	-7.984	13.54	0.5062	0.6128
11	11:115598627:C:T	115598627	T	ADD	1536	-2.553	5.043	-12.44	7.332	-0.5062	0.6128
11	11:126872067:T:C	126872067	C	ADD	1536	-3.22	6.362	-15.69	9.25	-0.5061	0.6128
11	11:130393150:G:A	130393150	G	ADD	1536	-2.225	4.396	-10.84	6.391	-0.5062	0.6128
12	12:27718777:T:G	27718777	T	ADD	1536	-2.138	4.223	-10.42	6.14	-0.5062	0.6128
13	13:50083512:C:T	50083512	T	ADD	1536	-2.994	5.914	-14.58	8.598	-0.5062	0.6128
13	13:50083598:C:T	50083598	T	ADD	1536	-2.994	5.914	-14.58	8.598	-0.5062	0.6128
13	13:55344015:C:G	55344015	G	ADD	1536	4.784	9.451	-13.74	23.31	0.5062	0.6128
14	14:65596027:T:C	65596027	C	ADD	1536	2.809	5.548	-8.066	13.68	0.5062	0.6128
16	16:63559464:G:A	63559464	G	ADD	1536	2.217	4.381	-6.369	10.8	0.5061	0.6128
17	17:40307168:G:A	40307168	A	ADD	1536	-2.18	4.308	-10.62	6.263	-0.5061	0.6128
17	17:40308231:T:C	40308231	C	ADD	1536	-2.18	4.308	-10.62	6.263	-0.5061	0.6128
18	18:22338189:A:G	22338189	G	ADD	1536	-2.491	4.92	-12.13	7.152	-0.5063	0.6128
20	20:58355685:G:C	58355685	C	ADD	1536	-2.473	4.885	-12.05	7.102	-0.5062	0.6128
1	1:5780283:C:T	5780283	T	ADD	1536	2.681	5.298	-7.703	13.07	0.5061	0.6129
2	2:13140612:A:G	13140612	G	ADD	1536	-2.113	4.175	-10.3	6.071	-0.506	0.6129
2	2:202747624:G:A	202747624	A	ADD	1536	-3.202	6.327	-15.6	9.199	-0.5061	0.6129
2	2:233089852:T:C	233089852	C	ADD	1536	-2.166	4.281	-10.56	6.224	-0.506	0.6129
2	2:238574426:A:G	238574426	A	ADD	1536	4.139	8.178	-11.89	20.17	0.5061	0.6129
3	3:5654718:A:G	5654718	G	ADD	1536	3.892	7.691	-11.18	18.97	0.506	0.6129
3	3:54617355:A:G	54617355	A	ADD	1536	-2.136	4.221	-10.41	6.138	-0.506	0.6129
3	3:128259713:A:C	128259713	C	ADD	1536	-2.258	4.463	-11	6.488	-0.506	0.6129
3	3:128259824:A:G	128259824	G	ADD	1536	-2.258	4.463	-11	6.488	-0.506	0.6129
3	3:161405462:T:C	161405462	C	ADD	1536	3.679	7.27	-10.57	17.93	0.5061	0.6129
4	4:30517843:G:A	30517843	A	ADD	1536	2.482	4.905	-7.131	12.1	0.5061	0.6129
4	4:38547006:T:C	38547006	C	ADD	1536	-3.004	5.937	-14.64	8.631	-0.5061	0.6129
4	4:38548124:T:G	38548124	G	ADD	1536	-3.004	5.937	-14.64	8.631	-0.5061	0.6129
4	4:38548187:A:G	38548187	G	ADD	1536	-3.004	5.937	-14.64	8.631	-0.5061	0.6129
4	4:38548345:T:C	38548345	C	ADD	1536	-3.004	5.937	-14.64	8.631	-0.5061	0.6129
4	4:91644155:T:A	91644155	A	ADD	1536	-2.55	5.039	-12.43	7.327	-0.506	0.6129
4	4:91644263:G:A	91644263	A	ADD	1536	-2.55	5.039	-12.43	7.327	-0.506	0.6129
4	4:167351390:C:T	167351390	C	ADD	1536	2.18	4.308	-6.263	10.62	0.506	0.6129
4	4:167356733:G:A	167356733	G	ADD	1536	2.18	4.308	-6.263	10.62	0.506	0.6129
4	4:180903980:C:T	180903980	T	ADD	1536	-2.618	5.173	-12.76	7.52	-0.5061	0.6129
4	4:180904775:A:T	180904775	T	ADD	1536	-2.618	5.173	-12.76	7.52	-0.5061	0.6129
4	4:180905474:C:A	180905474	A	ADD	1536	-2.618	5.173	-12.76	7.52	-0.5061	0.6129
5	5:6141688:G:A	6141688	A	ADD	1536	3.343	6.605	-9.602	16.29	0.5061	0.6129
5	5:23476402:A:G	23476402	G	ADD	1536	-2.767	5.469	-13.49	7.951	-0.506	0.6129
5	5:29778458:G:T	29778458	T	ADD	1536	2.663	5.264	-7.653	12.98	0.506	0.6129
6	6:32184329:A:G	32184329	G	ADD	1536	-3.84	7.588	-18.71	11.03	-0.5061	0.6129
6	6:73846249:A:G	73846249	G	ADD	1536	-4.58	9.05	-22.32	13.16	-0.506	0.6129
6	6:73847904:G:T	73847904	T	ADD	1536	-4.58	9.05	-22.32	13.16	-0.506	0.6129
6	6:73848800:C:A	73848800	A	ADD	1536	-4.58	9.05	-22.32	13.16	-0.506	0.6129
6	6:136945845:G:A	136945845	A	ADD	1536	-2.908	5.747	-14.17	8.356	-0.506	0.6129
6	6:136946271:A:G	136946271	G	ADD	1536	-2.908	5.747	-14.17	8.356	-0.506	0.6129
6	6:136947540:A:G	136947540	G	ADD	1536	-2.908	5.747	-14.17	8.356	-0.506	0.6129
6	6:136947742:A:G	136947742	G	ADD	1536	-2.908	5.747	-14.17	8.356	-0.506	0.6129
6	6:167841339:G:A	167841339	G	ADD	1536	2.218	4.382	-6.371	10.81	0.5061	0.6129
7	7:31815909:G:A	31815909	A	ADD	1536	-2.628	5.193	-12.81	7.55	-0.506	0.6129
7	7:79383467:T:C	79383467	C	ADD	1536	-3.466	6.849	-16.89	9.958	-0.506	0.6129
7	7:90323594:A:G	90323594	G	ADD	1536	3.332	6.585	-9.574	16.24	0.506	0.6129
7	7:90329724:A:G	90329724	G	ADD	1536	3.332	6.585	-9.574	16.24	0.506	0.6129
8	8:17160642:G:A	17160642	A	ADD	1536	-3.301	6.524	-16.09	9.487	-0.506	0.6129
8	8:17161059:A:G	17161059	G	ADD	1536	-3.301	6.524	-16.09	9.487	-0.506	0.6129
8	8:56803859:C:T	56803859	T	ADD	1536	4.082	8.068	-11.73	19.89	0.506	0.6129
8	8:80400702:T:A	80400702	A	ADD	1536	-3.601	7.116	-17.55	10.35	-0.5061	0.6129
8	8:131002655:A:T	131002655	T	ADD	1536	-3.229	6.381	-15.74	9.277	-0.5061	0.6129
9	9:23072095:A:G	23072095	A	ADD	1536	-3.969	7.843	-19.34	11.4	-0.506	0.6129
9	9:97730235:A:G	97730235	G	ADD	1536	-3.439	6.797	-16.76	9.882	-0.506	0.6129
10	10:17517419:C:T	17517419	T	ADD	1536	-2.424	4.79	-11.81	6.964	-0.506	0.6129
10	10:27034320:A:G	27034320	A	ADD	1536	2.253	4.452	-6.474	10.98	0.506	0.6129
10	10:53910008:A:C	53910008	C	ADD	1536	2.245	4.436	-6.449	10.94	0.5061	0.6129
11	11:29293129:A:G	29293129	G	ADD	1536	-4.346	8.59	-21.18	12.49	-0.506	0.6129
11	11:113698947:G:A	113698947	A	ADD	1536	-2.395	4.733	-11.67	6.882	-0.5061	0.6129
11	11:116847584:G:A	116847584	A	ADD	1536	-4.103	8.108	-19.99	11.79	-0.506	0.6129
12	12:72366639:G:A	72366639	A	ADD	1536	-3.358	6.636	-16.37	9.649	-0.506	0.6129
12	12:97406488:A:T	97406488	T	ADD	1536	-3.53	6.976	-17.2	10.14	-0.5061	0.6129
12	12:123714689:T:C	123714689	C	ADD	1536	-2.318	4.581	-11.3	6.66	-0.5061	0.6129
12	12:123714736:T:A	123714736	A	ADD	1536	-2.318	4.581	-11.3	6.66	-0.5061	0.6129
12	12:123716466:G:A	123716466	A	ADD	1536	-2.318	4.581	-11.3	6.66	-0.5061	0.6129
13	13:94416571:T:G	94416571	G	ADD	1536	-3.023	5.973	-14.73	8.685	-0.506	0.6129
13	13:99241019:C:T	99241019	T	ADD	1536	3.69	7.291	-10.6	17.98	0.5061	0.6129
13	13:114957557:G:A	114957557	A	ADD	1536	-3.99	7.885	-19.44	11.46	-0.506	0.6129
15	15:68330375:A:G	68330375	G	ADD	1536	2.695	5.326	-7.743	13.13	0.5061	0.6129
16	16:82997853:G:A	82997853	A	ADD	1536	2.259	4.465	-6.492	11.01	0.506	0.6129
16	16:86425334:A:G	86425334	G	ADD	1536	-4.433	8.761	-21.6	12.74	-0.506	0.6129
17	17:35015902:G:T	35015902	T	ADD	1536	-3.862	7.632	-18.82	11.1	-0.5061	0.6129
17	17:35017099:G:A	35017099	A	ADD	1536	-3.862	7.632	-18.82	11.1	-0.5061	0.6129
18	18:47166694:A:G	47166694	A	ADD	1536	2.395	4.733	-6.882	11.67	0.506	0.6129
19	19:487410:G:A	487410	A	ADD	1536	2.47	4.881	-7.097	12.04	0.5061	0.6129
19	19:5323134:G:A	5323134	A	ADD	1536	-4.02	7.944	-19.59	11.55	-0.506	0.6129
22	22:43785605:A:C	43785605	C	ADD	1536	3.81	7.529	-10.95	18.57	0.506	0.6129
1	1:1187641:C:T	1187641	T	ADD	1536	2.528	4.996	-7.264	12.32	0.506	0.613
1	1:1187867:C:A	1187867	A	ADD	1536	2.528	4.996	-7.264	12.32	0.506	0.613
1	1:204778460:T:C	204778460	T	ADD	1536	2.215	4.378	-6.366	10.79	0.5059	0.613
1	1:204778847:T:A	204778847	T	ADD	1536	2.215	4.378	-6.366	10.79	0.5059	0.613
1	1:204779060:T:G	204779060	T	ADD	1536	2.215	4.378	-6.366	10.79	0.5059	0.613
1	1:204779122:G:A	204779122	G	ADD	1536	2.215	4.378	-6.366	10.79	0.5059	0.613
1	1:204779124:C:T	204779124	C	ADD	1536	2.215	4.378	-6.366	10.79	0.5059	0.613
1	1:204779375:C:T	204779375	C	ADD	1536	2.215	4.378	-6.366	10.79	0.5059	0.613
1	1:204780182:T:C	204780182	T	ADD	1536	2.215	4.378	-6.366	10.79	0.5059	0.613
1	1:204780320:T:C	204780320	T	ADD	1536	2.215	4.378	-6.366	10.79	0.5059	0.613
1	1:204780370:A:T	204780370	A	ADD	1536	2.215	4.378	-6.366	10.79	0.5059	0.613
1	1:204780451:T:C	204780451	T	ADD	1536	2.215	4.378	-6.366	10.79	0.5059	0.613
1	1:204780921:C:A	204780921	C	ADD	1536	2.215	4.378	-6.366	10.79	0.5059	0.613
1	1:204781048:A:G	204781048	A	ADD	1536	2.215	4.378	-6.366	10.79	0.5059	0.613
1	1:210354380:C:T	210354380	T	ADD	1536	-2.174	4.296	-10.59	6.247	-0.5059	0.613
1	1:217075892:A:G	217075892	A	ADD	1536	2.664	5.266	-7.658	12.99	0.5059	0.613
1	1:239855288:A:G	239855288	G	ADD	1536	-3.641	7.197	-17.75	10.46	-0.5059	0.613
1	1:239879225:C:T	239879225	T	ADD	1536	-3.641	7.197	-17.75	10.46	-0.5059	0.613
1	1:239881878:G:A	239881878	A	ADD	1536	-3.641	7.197	-17.75	10.46	-0.5059	0.613
1	1:239882446:C:T	239882446	T	ADD	1536	-3.641	7.197	-17.75	10.46	-0.5059	0.613
1	1:239885141:G:A	239885141	A	ADD	1536	-3.641	7.197	-17.75	10.46	-0.5059	0.613
1	1:239889489:A:G	239889489	G	ADD	1536	-3.641	7.197	-17.75	10.46	-0.5059	0.613
1	1:239890438:G:A	239890438	A	ADD	1536	-3.641	7.197	-17.75	10.46	-0.5059	0.613
1	1:239891002:G:A	239891002	A	ADD	1536	-3.641	7.197	-17.75	10.46	-0.5059	0.613
1	1:239891243:C:T	239891243	T	ADD	1536	-3.641	7.197	-17.75	10.46	-0.5059	0.613
1	1:239896458:C:T	239896458	T	ADD	1536	-3.641	7.197	-17.75	10.46	-0.5059	0.613
1	1:239896930:G:A	239896930	A	ADD	1536	-3.641	7.197	-17.75	10.46	-0.5059	0.613
1	1:239898141:T:C	239898141	C	ADD	1536	-3.641	7.197	-17.75	10.46	-0.5059	0.613
2	2:51756079:G:A	51756079	A	ADD	1536	2.401	4.746	-6.901	11.7	0.5059	0.613
2	2:55954234:G:A	55954234	A	ADD	1536	-4.521	8.937	-22.04	13	-0.5058	0.613
2	2:172386462:G:A	172386462	A	ADD	1536	-3.116	6.159	-15.19	8.956	-0.5059	0.613
2	2:172386848:A:G	172386848	G	ADD	1536	-3.116	6.159	-15.19	8.956	-0.5059	0.613
2	2:180459429:C:T	180459429	T	ADD	1536	-2.369	4.682	-11.55	6.809	-0.5059	0.613
3	3:4756338:G:T	4756338	T	ADD	1536	3.393	6.706	-9.751	16.54	0.506	0.613
3	3:20231874:G:A	20231874	A	ADD	1536	2.608	5.154	-7.495	12.71	0.5059	0.613
3	3:20231978:C:T	20231978	T	ADD	1536	2.608	5.154	-7.495	12.71	0.5059	0.613
3	3:56735180:C:A	56735180	C	ADD	1536	-3.032	5.993	-14.78	8.714	-0.5059	0.613
3	3:65863612:T:C	65863612	C	ADD	1536	3.281	6.486	-9.431	15.99	0.5059	0.613
3	3:104198402:C:T	104198402	T	ADD	1536	-3.182	6.289	-15.51	9.144	-0.5059	0.613
3	3:112655421:A:T	112655421	T	ADD	1536	-2.632	5.204	-12.83	7.567	-0.5058	0.613
3	3:147330948:C:T	147330948	T	ADD	1536	-4.697	9.285	-22.9	13.5	-0.5059	0.613
3	3:164899487:T:C	164899487	C	ADD	1536	2.68	5.298	-7.703	13.06	0.5059	0.613
4	4:167809560:T:C	167809560	C	ADD	1536	2.186	4.321	-6.283	10.66	0.5059	0.613
5	5:120293328:C:T	120293328	T	ADD	1536	-2.27	4.487	-11.07	6.524	-0.506	0.613
5	5:120296964:G:C	120296964	C	ADD	1536	-2.27	4.487	-11.07	6.524	-0.506	0.613
5	5:166901169:T:C	166901169	C	ADD	1536	-2.345	4.636	-11.43	6.741	-0.5059	0.613
6	6:15168997:T:C	15168997	C	ADD	1536	-2.626	5.191	-12.8	7.548	-0.5059	0.613
6	6:22695906:A:G	22695906	G	ADD	1536	2.274	4.495	-6.537	11.08	0.5058	0.613
6	6:25342609:C:T	25342609	T	ADD	1536	2.361	4.667	-6.786	11.51	0.5059	0.613
6	6:76832051:G:A	76832051	A	ADD	1536	2.447	4.836	-7.032	11.93	0.5059	0.613
6	6:119765162:C:T	119765162	T	ADD	1536	2.273	4.493	-6.533	11.08	0.5059	0.613
6	6:150687174:A:G	150687174	A	ADD	1536	-2.363	4.67	-11.52	6.791	-0.5058	0.613
7	7:155526025:A:G	155526025	G	ADD	1536	4.671	9.233	-13.42	22.77	0.5059	0.613
8	8:284467:A:G	284467	G	ADD	1536	-2.761	5.458	-13.46	7.936	-0.5059	0.613
8	8:2100976:G:C	2100976	C	ADD	1536	-2.176	4.301	-10.61	6.254	-0.5059	0.613
8	8:64247381:G:A	64247381	G	ADD	1536	-2.675	5.287	-13.04	7.687	-0.506	0.613
8	8:80429191:A:G	80429191	G	ADD	1536	-3.406	6.733	-16.6	9.79	-0.5058	0.613
8	8:80446520:T:C	80446520	C	ADD	1536	-3.406	6.733	-16.6	9.79	-0.5058	0.613
9	9:98396674:T:C	98396674	T	ADD	1536	2.195	4.34	-6.311	10.7	0.5059	0.613
11	11:68070095:G:A	68070095	A	ADD	1536	-2.344	4.634	-11.43	6.738	-0.5059	0.613
11	11:126237281:G:A	126237281	A	ADD	1536	2.213	4.374	-6.36	10.79	0.5059	0.613
12	12:31074586:T:C	31074586	T	ADD	1536	2.145	4.24	-6.166	10.46	0.5058	0.613
12	12:68631611:A:C	68631611	C	ADD	1536	4.904	9.694	-14.1	23.9	0.5059	0.613
13	13:36210813:T:A	36210813	A	ADD	1536	-2.17	4.289	-10.58	6.237	-0.5058	0.613
13	13:40103767:G:T	40103767	T	ADD	1536	3.355	6.633	-9.644	16.36	0.5059	0.613
13	13:66624908:G:A	66624908	A	ADD	1536	-2.854	5.641	-13.91	8.202	-0.5059	0.613
13	13:112553039:G:A	112553039	G	ADD	1536	2.691	5.32	-7.736	13.12	0.5059	0.613
14	14:86141825:C:T	86141825	T	ADD	1536	2.153	4.255	-6.187	10.49	0.5059	0.613
14	14:86141867:C:T	86141867	T	ADD	1536	2.153	4.255	-6.187	10.49	0.5059	0.613
14	14:86142049:T:C	86142049	C	ADD	1536	2.153	4.255	-6.187	10.49	0.5059	0.613
14	14:86142104:A:G	86142104	G	ADD	1536	2.153	4.255	-6.187	10.49	0.5059	0.613
14	14:86144162:A:G	86144162	G	ADD	1536	2.153	4.255	-6.187	10.49	0.5059	0.613
14	14:86144264:C:T	86144264	T	ADD	1536	2.153	4.255	-6.187	10.49	0.5059	0.613
14	14:86144282:A:T	86144282	T	ADD	1536	2.153	4.255	-6.187	10.49	0.5059	0.613
14	14:86144555:A:G	86144555	G	ADD	1536	2.153	4.255	-6.187	10.49	0.5059	0.613
14	14:86144791:C:T	86144791	T	ADD	1536	2.153	4.255	-6.187	10.49	0.5059	0.613
14	14:86145123:A:G	86145123	G	ADD	1536	2.153	4.255	-6.187	10.49	0.5059	0.613
14	14:86145200:A:G	86145200	G	ADD	1536	2.153	4.255	-6.187	10.49	0.5059	0.613
14	14:86145335:C:T	86145335	T	ADD	1536	2.153	4.255	-6.187	10.49	0.5059	0.613
14	14:86145459:G:A	86145459	A	ADD	1536	2.153	4.255	-6.187	10.49	0.5059	0.613
14	14:86145690:A:G	86145690	G	ADD	1536	2.153	4.255	-6.187	10.49	0.5059	0.613
14	14:86145967:G:C	86145967	C	ADD	1536	2.153	4.255	-6.187	10.49	0.5059	0.613
14	14:86146067:C:T	86146067	T	ADD	1536	2.153	4.255	-6.187	10.49	0.5059	0.613
14	14:86146085:G:T	86146085	T	ADD	1536	2.153	4.255	-6.187	10.49	0.5059	0.613
14	14:86146200:T:G	86146200	G	ADD	1536	2.153	4.255	-6.187	10.49	0.5059	0.613
14	14:86146247:A:C	86146247	C	ADD	1536	2.153	4.255	-6.187	10.49	0.5059	0.613
14	14:86146453:C:T	86146453	T	ADD	1536	2.153	4.255	-6.187	10.49	0.5059	0.613
14	14:86146583:A:G	86146583	G	ADD	1536	2.153	4.255	-6.187	10.49	0.5059	0.613
14	14:86146629:C:A	86146629	A	ADD	1536	2.153	4.255	-6.187	10.49	0.5059	0.613
14	14:86146637:T:C	86146637	C	ADD	1536	2.153	4.255	-6.187	10.49	0.5059	0.613
14	14:86146704:C:T	86146704	T	ADD	1536	2.153	4.255	-6.187	10.49	0.5059	0.613
14	14:86146729:T:G	86146729	G	ADD	1536	2.153	4.255	-6.187	10.49	0.5059	0.613
14	14:86146748:T:C	86146748	C	ADD	1536	2.153	4.255	-6.187	10.49	0.5059	0.613
14	14:86146784:T:G	86146784	G	ADD	1536	2.153	4.255	-6.187	10.49	0.5059	0.613
14	14:86146818:T:A	86146818	A	ADD	1536	2.153	4.255	-6.187	10.49	0.5059	0.613
14	14:86146852:A:C	86146852	C	ADD	1536	2.153	4.255	-6.187	10.49	0.5059	0.613
14	14:86147279:A:C	86147279	C	ADD	1536	2.153	4.255	-6.187	10.49	0.5059	0.613
14	14:86147304:A:G	86147304	G	ADD	1536	2.153	4.255	-6.187	10.49	0.5059	0.613
14	14:86147746:A:G	86147746	G	ADD	1536	2.153	4.255	-6.187	10.49	0.5059	0.613
14	14:86148258:T:C	86148258	C	ADD	1536	2.153	4.255	-6.187	10.49	0.5059	0.613
14	14:86149542:T:C	86149542	C	ADD	1536	2.153	4.255	-6.187	10.49	0.5059	0.613
14	14:86149897:C:A	86149897	A	ADD	1536	2.153	4.255	-6.187	10.49	0.5059	0.613
14	14:86150145:C:T	86150145	T	ADD	1536	2.153	4.255	-6.187	10.49	0.5059	0.613
14	14:86150271:C:T	86150271	T	ADD	1536	2.153	4.255	-6.187	10.49	0.5059	0.613
14	14:86150393:G:A	86150393	A	ADD	1536	2.153	4.255	-6.187	10.49	0.5059	0.613
14	14:86150809:C:T	86150809	T	ADD	1536	2.153	4.255	-6.187	10.49	0.5059	0.613
14	14:86151263:A:G	86151263	G	ADD	1536	2.153	4.255	-6.187	10.49	0.5059	0.613
14	14:86151517:T:C	86151517	C	ADD	1536	2.153	4.255	-6.187	10.49	0.5059	0.613
14	14:86151824:C:T	86151824	T	ADD	1536	2.153	4.255	-6.187	10.49	0.5059	0.613
14	14:86152060:A:G	86152060	G	ADD	1536	2.153	4.255	-6.187	10.49	0.5059	0.613
14	14:86152426:C:T	86152426	T	ADD	1536	2.153	4.255	-6.187	10.49	0.5059	0.613
14	14:86152931:C:T	86152931	T	ADD	1536	2.153	4.255	-6.187	10.49	0.5059	0.613
16	16:49024434:G:A	49024434	G	ADD	1536	2.173	4.295	-6.246	10.59	0.5059	0.613
16	16:86970503:A:C	86970503	C	ADD	1536	2.303	4.552	-6.618	11.22	0.5059	0.613
1	1:7503291:A:G	7503291	G	ADD	1536	-4.542	8.98	-22.14	13.06	-0.5058	0.6131
1	1:7506492:C:T	7506492	T	ADD	1536	-4.542	8.98	-22.14	13.06	-0.5058	0.6131
1	1:14743895:G:A	14743895	A	ADD	1536	3.462	6.845	-9.953	16.88	0.5058	0.6131
1	1:14746367:G:A	14746367	A	ADD	1536	3.462	6.845	-9.953	16.88	0.5058	0.6131
1	1:14746407:T:C	14746407	C	ADD	1536	3.462	6.845	-9.953	16.88	0.5058	0.6131
1	1:201769446:A:G	201769446	G	ADD	1536	-3.355	6.633	-16.36	9.645	-0.5058	0.6131
1	1:239289175:A:G	239289175	G	ADD	1536	-2.376	4.698	-11.58	6.832	-0.5057	0.6131
2	2:29291940:T:A	29291940	A	ADD	1536	-2.313	4.573	-11.28	6.65	-0.5058	0.6131
2	2:122530527:T:C	122530527	C	ADD	1536	2.518	4.98	-7.241	12.28	0.5057	0.6131
2	2:122530642:A:C	122530642	C	ADD	1536	2.518	4.98	-7.241	12.28	0.5057	0.6131
2	2:123815985:A:T	123815985	T	ADD	1536	-2.377	4.699	-11.59	6.834	-0.5058	0.6131
2	2:123823730:G:A	123823730	A	ADD	1536	-2.377	4.699	-11.59	6.834	-0.5058	0.6131
2	2:123826019:A:G	123826019	G	ADD	1536	-2.377	4.699	-11.59	6.834	-0.5058	0.6131
2	2:123828017:C:T	123828017	T	ADD	1536	-2.377	4.699	-11.59	6.834	-0.5058	0.6131
2	2:135183143:T:A	135183143	A	ADD	1536	2.19	4.33	-6.297	10.68	0.5058	0.6131
2	2:135183298:C:T	135183298	T	ADD	1536	2.19	4.33	-6.297	10.68	0.5058	0.6131
2	2:181725816:G:C	181725816	C	ADD	1536	2.805	5.545	-8.064	13.67	0.5058	0.6131
3	3:45268886:C:T	45268886	T	ADD	1536	-3.045	6.022	-14.85	8.757	-0.5058	0.6131
3	3:45268903:G:C	45268903	C	ADD	1536	-3.045	6.022	-14.85	8.757	-0.5058	0.6131
3	3:60562945:A:T	60562945	T	ADD	1536	-2.344	4.635	-11.43	6.74	-0.5058	0.6131
3	3:84920813:G:A	84920813	A	ADD	1536	3.851	7.614	-11.07	18.77	0.5058	0.6131
3	3:84935033:G:T	84935033	T	ADD	1536	3.851	7.614	-11.07	18.77	0.5058	0.6131
3	3:84938960:G:A	84938960	A	ADD	1536	3.851	7.614	-11.07	18.77	0.5058	0.6131
3	3:88900223:G:T	88900223	T	ADD	1536	-3.812	7.538	-18.59	10.96	-0.5057	0.6131
3	3:88900224:A:T	88900224	T	ADD	1536	-3.812	7.538	-18.59	10.96	-0.5057	0.6131
3	3:124096634:A:G	124096634	G	ADD	1536	3.206	6.338	-9.216	15.63	0.5058	0.6131
3	3:124098106:C:G	124098106	G	ADD	1536	3.206	6.338	-9.216	15.63	0.5058	0.6131
3	3:124098913:G:A	124098913	A	ADD	1536	3.206	6.338	-9.216	15.63	0.5058	0.6131
4	4:164254820:C:G	164254820	G	ADD	1536	-2.299	4.546	-11.21	6.611	-0.5058	0.6131
4	4:164256121:A:T	164256121	T	ADD	1536	-2.299	4.546	-11.21	6.611	-0.5058	0.6131
4	4:190234946:T:C	190234946	C	ADD	1536	2.28	4.507	-6.554	11.11	0.5058	0.6131
4	4:190235974:T:C	190235974	C	ADD	1536	2.28	4.507	-6.554	11.11	0.5058	0.6131
4	4:190236022:T:C	190236022	C	ADD	1536	2.28	4.507	-6.554	11.11	0.5058	0.6131
4	4:190241499:G:A	190241499	A	ADD	1536	2.28	4.507	-6.554	11.11	0.5058	0.6131
4	4:190241690:G:A	190241690	A	ADD	1536	2.28	4.507	-6.554	11.11	0.5058	0.6131
5	5:39676931:A:G	39676931	G	ADD	1536	-3.086	6.102	-15.05	8.874	-0.5057	0.6131
5	5:39676964:T:G	39676964	G	ADD	1536	-3.086	6.102	-15.05	8.874	-0.5057	0.6131
5	5:39677996:C:G	39677996	G	ADD	1536	-3.086	6.102	-15.05	8.874	-0.5057	0.6131
6	6:5607032:C:T	5607032	T	ADD	1536	3.266	6.456	-9.389	15.92	0.5058	0.6131
6	6:5608312:G:T	5608312	T	ADD	1536	3.266	6.456	-9.389	15.92	0.5058	0.6131
6	6:33795628:G:A	33795628	A	ADD	1536	2.718	5.374	-7.814	13.25	0.5058	0.6131
6	6:75177019:A:C	75177019	C	ADD	1536	2.368	4.683	-6.81	11.55	0.5058	0.6131
6	6:144476185:G:A	144476185	A	ADD	1536	-3.056	6.043	-14.9	8.788	-0.5057	0.6131
6	6:144476512:G:A	144476512	A	ADD	1536	-3.056	6.043	-14.9	8.788	-0.5057	0.6131
6	6:144476530:G:T	144476530	T	ADD	1536	-3.056	6.043	-14.9	8.788	-0.5057	0.6131
6	6:144476957:A:G	144476957	G	ADD	1536	-3.056	6.043	-14.9	8.788	-0.5057	0.6131
6	6:144477243:A:C	144477243	C	ADD	1536	-3.056	6.043	-14.9	8.788	-0.5057	0.6131
6	6:144477711:C:G	144477711	G	ADD	1536	-3.056	6.043	-14.9	8.788	-0.5057	0.6131
6	6:144479195:G:T	144479195	T	ADD	1536	-3.056	6.043	-14.9	8.788	-0.5057	0.6131
6	6:144479462:A:T	144479462	T	ADD	1536	-3.056	6.043	-14.9	8.788	-0.5057	0.6131
6	6:151922064:G:A	151922064	A	ADD	1536	-2.926	5.785	-14.26	8.413	-0.5058	0.6131
7	7:4525317:A:C	4525317	C	ADD	1536	2.579	5.1	-7.417	12.58	0.5057	0.6131
7	7:4525398:C:T	4525398	T	ADD	1536	2.579	5.1	-7.417	12.58	0.5057	0.6131
7	7:54228533:C:T	54228533	T	ADD	1536	4.462	8.822	-12.83	21.75	0.5057	0.6131
7	7:88347536:A:C	88347536	C	ADD	1536	2.157	4.265	-6.202	10.52	0.5058	0.6131
8	8:15516144:T:C	15516144	C	ADD	1536	-2.897	5.728	-14.12	8.329	-0.5058	0.6131
8	8:15516146:T:C	15516146	C	ADD	1536	-2.897	5.728	-14.12	8.329	-0.5058	0.6131
8	8:110672822:T:A	110672822	A	ADD	1536	2.106	4.164	-6.056	10.27	0.5058	0.6131
8	8:143894209:A:G	143894209	G	ADD	1536	2.621	5.181	-7.534	12.77	0.5058	0.6131
9	9:34399170:G:A	34399170	A	ADD	1536	-3.826	7.566	-18.66	11	-0.5057	0.6131
9	9:34402094:T:C	34402094	C	ADD	1536	-3.826	7.566	-18.66	11	-0.5057	0.6131
9	9:34409977:C:T	34409977	T	ADD	1536	-3.826	7.566	-18.66	11	-0.5057	0.6131
9	9:34410038:G:C	34410038	C	ADD	1536	-3.826	7.566	-18.66	11	-0.5057	0.6131
9	9:34410581:T:C	34410581	C	ADD	1536	-3.826	7.566	-18.66	11	-0.5057	0.6131
9	9:34413917:C:A	34413917	A	ADD	1536	-3.826	7.566	-18.66	11	-0.5057	0.6131
9	9:111202210:A:G	111202210	A	ADD	1536	-2.595	5.132	-12.65	7.462	-0.5058	0.6131
10	10:35247261:A:G	35247261	A	ADD	1536	2.084	4.121	-5.992	10.16	0.5058	0.6131
10	10:35247587:C:A	35247587	C	ADD	1536	2.084	4.121	-5.992	10.16	0.5058	0.6131
10	10:35247895:T:C	35247895	T	ADD	1536	2.084	4.121	-5.992	10.16	0.5058	0.6131
10	10:35248218:G:C	35248218	G	ADD	1536	2.084	4.121	-5.992	10.16	0.5058	0.6131
10	10:35248250:T:C	35248250	T	ADD	1536	2.084	4.121	-5.992	10.16	0.5058	0.6131
10	10:35249698:A:G	35249698	A	ADD	1536	2.084	4.121	-5.992	10.16	0.5058	0.6131
10	10:35250203:G:T	35250203	G	ADD	1536	2.084	4.121	-5.992	10.16	0.5058	0.6131
10	10:35250574:A:T	35250574	A	ADD	1536	2.084	4.121	-5.992	10.16	0.5058	0.6131
10	10:80225057:G:A	80225057	A	ADD	1536	2.159	4.268	-6.207	10.52	0.5058	0.6131
10	10:109830422:G:A	109830422	A	ADD	1536	3.784	7.482	-10.88	18.45	0.5057	0.6131
10	10:109834983:G:A	109834983	A	ADD	1536	3.784	7.482	-10.88	18.45	0.5057	0.6131
10	10:109838399:A:T	109838399	T	ADD	1536	3.784	7.482	-10.88	18.45	0.5057	0.6131
10	10:109838486:C:T	109838486	T	ADD	1536	3.784	7.482	-10.88	18.45	0.5057	0.6131
10	10:109839002:A:G	109839002	G	ADD	1536	3.784	7.482	-10.88	18.45	0.5057	0.6131
10	10:110127698:C:T	110127698	T	ADD	1536	3.019	5.969	-8.68	14.72	0.5058	0.6131
10	10:110128186:T:A	110128186	A	ADD	1536	3.019	5.969	-8.68	14.72	0.5058	0.6131
10	10:110130014:C:A	110130014	A	ADD	1536	3.019	5.969	-8.68	14.72	0.5058	0.6131
10	10:110134172:T:C	110134172	C	ADD	1536	3.019	5.969	-8.68	14.72	0.5058	0.6131
10	10:110134556:T:C	110134556	C	ADD	1536	3.019	5.969	-8.68	14.72	0.5058	0.6131
10	10:110137554:G:A	110137554	A	ADD	1536	3.019	5.969	-8.68	14.72	0.5058	0.6131
10	10:110137583:T:G	110137583	G	ADD	1536	3.019	5.969	-8.68	14.72	0.5058	0.6131
10	10:110138050:G:A	110138050	A	ADD	1536	3.019	5.969	-8.68	14.72	0.5058	0.6131
10	10:110138605:T:A	110138605	A	ADD	1536	3.019	5.969	-8.68	14.72	0.5058	0.6131
10	10:110139175:G:A	110139175	A	ADD	1536	3.019	5.969	-8.68	14.72	0.5058	0.6131
10	10:110140494:C:T	110140494	T	ADD	1536	3.019	5.969	-8.68	14.72	0.5058	0.6131
10	10:110140845:C:G	110140845	G	ADD	1536	3.019	5.969	-8.68	14.72	0.5058	0.6131
10	10:110141014:G:T	110141014	T	ADD	1536	3.019	5.969	-8.68	14.72	0.5058	0.6131
10	10:110141507:A:G	110141507	G	ADD	1536	3.019	5.969	-8.68	14.72	0.5058	0.6131
10	10:110141678:A:G	110141678	G	ADD	1536	3.019	5.969	-8.68	14.72	0.5058	0.6131
10	10:110141819:G:A	110141819	A	ADD	1536	3.019	5.969	-8.68	14.72	0.5058	0.6131
10	10:110143223:C:T	110143223	T	ADD	1536	3.019	5.969	-8.68	14.72	0.5058	0.6131
10	10:110143304:A:G	110143304	G	ADD	1536	3.019	5.969	-8.68	14.72	0.5058	0.6131
10	10:110143498:T:A	110143498	A	ADD	1536	3.019	5.969	-8.68	14.72	0.5058	0.6131
10	10:110143525:G:A	110143525	A	ADD	1536	3.019	5.969	-8.68	14.72	0.5058	0.6131
11	11:57733073:A:G	57733073	G	ADD	1536	-3.32	6.563	-16.18	9.543	-0.5058	0.6131
11	11:57736951:G:A	57736951	A	ADD	1536	-3.32	6.563	-16.18	9.543	-0.5058	0.6131
12	12:7815404:T:A	7815404	A	ADD	1536	-3.018	5.967	-14.71	8.678	-0.5057	0.6131
12	12:47138160:G:T	47138160	G	ADD	1536	-2.281	4.51	-11.12	6.559	-0.5057	0.6131
12	12:47138181:G:A	47138181	G	ADD	1536	-2.281	4.51	-11.12	6.559	-0.5057	0.6131
12	12:70072306:G:A	70072306	A	ADD	1536	-2.121	4.194	-10.34	6.098	-0.5058	0.6131
12	12:110002747:G:A	110002747	A	ADD	1536	4.297	8.496	-12.36	20.95	0.5058	0.6131
13	13:51100992:G:A	51100992	A	ADD	1536	3.183	6.294	-9.154	15.52	0.5057	0.6131
13	13:51108546:T:G	51108546	G	ADD	1536	3.183	6.294	-9.154	15.52	0.5057	0.6131
13	13:51113180:C:A	51113180	A	ADD	1536	3.183	6.294	-9.154	15.52	0.5057	0.6131
13	13:51115906:T:A	51115906	A	ADD	1536	3.183	6.294	-9.154	15.52	0.5057	0.6131
13	13:51848397:A:G	51848397	G	ADD	1536	-4.108	8.123	-20.03	11.81	-0.5058	0.6131
13	13:59928608:C:A	59928608	A	ADD	1536	2.668	5.274	-7.67	13.01	0.5058	0.6131
13	13:69303482:A:G	69303482	G	ADD	1536	-2.631	5.202	-12.83	7.564	-0.5057	0.6131
13	13:84910173:C:A	84910173	A	ADD	1536	2.492	4.927	-7.164	12.15	0.5058	0.6131
14	14:41892225:C:G	41892225	G	ADD	1536	-2.99	5.912	-14.58	8.597	-0.5058	0.6131
14	14:41892264:G:A	41892264	A	ADD	1536	-2.99	5.912	-14.58	8.597	-0.5058	0.6131
14	14:41893906:C:T	41893906	T	ADD	1536	-2.99	5.912	-14.58	8.597	-0.5058	0.6131
14	14:56882647:G:A	56882647	A	ADD	1536	2.887	5.708	-8.301	14.08	0.5058	0.6131
15	15:79901868:T:C	79901868	C	ADD	1536	-2.256	4.46	-11	6.486	-0.5058	0.6131
15	15:99670278:C:T	99670278	T	ADD	1536	-2.377	4.699	-11.59	6.832	-0.5058	0.6131
16	16:12606359:C:T	12606359	T	ADD	1536	-2.812	5.56	-13.71	8.084	-0.5058	0.6131
18	18:69729035:T:C	69729035	C	ADD	1536	-2.432	4.809	-11.86	6.994	-0.5057	0.6131
18	18:69732450:T:C	69732450	C	ADD	1536	-2.432	4.809	-11.86	6.994	-0.5057	0.6131
18	18:69733112:A:C	69733112	C	ADD	1536	-2.432	4.809	-11.86	6.994	-0.5057	0.6131
18	18:69739039:A:C	69739039	C	ADD	1536	-2.432	4.809	-11.86	6.994	-0.5057	0.6131
19	19:44976914:G:A	44976914	A	ADD	1536	-3.5	6.919	-17.06	10.06	-0.5058	0.6131
20	20:4303278:T:C	4303278	C	ADD	1536	-2.2	4.35	-10.73	6.326	-0.5058	0.6131
20	20:59252622:A:G	59252622	G	ADD	1536	-4.765	9.421	-23.23	13.7	-0.5058	0.6131
21	21:34279458:G:A	34279458	A	ADD	1536	2.856	5.647	-8.211	13.92	0.5058	0.6131
21	21:44150800:T:C	44150800	C	ADD	1536	-2.257	4.461	-11	6.488	-0.5058	0.6131
22	22:17326914:G:A	17326914	G	ADD	1536	-2.258	4.464	-11.01	6.491	-0.5058	0.6131
1	1:4129266:A:C	4129266	C	ADD	1536	2.34	4.628	-6.73	11.41	0.5056	0.6132
1	1:245581534:C:T	245581534	T	ADD	1536	-2.379	4.704	-11.6	6.841	-0.5057	0.6132
2	2:17225905:C:A	17225905	C	ADD	1536	-2.866	5.669	-13.98	8.245	-0.5056	0.6132
2	2:97423626:T:C	97423626	C	ADD	1536	2.183	4.317	-6.278	10.64	0.5056	0.6132
2	2:105300588:G:A	105300588	G	ADD	1536	2.591	5.125	-7.454	12.64	0.5056	0.6132
2	2:234546321:G:C	234546321	G	ADD	1536	-3.883	7.679	-18.93	11.17	-0.5056	0.6132
2	2:234952319:G:T	234952319	G	ADD	1536	-2.176	4.303	-10.61	6.258	-0.5056	0.6132
3	3:142631970:C:T	142631970	T	ADD	1536	-2.312	4.573	-11.28	6.651	-0.5056	0.6132
3	3:142632317:G:A	142632317	A	ADD	1536	-2.312	4.573	-11.28	6.651	-0.5056	0.6132
4	4:2366262:A:G	2366262	A	ADD	1536	2.214	4.379	-6.369	10.8	0.5056	0.6132
4	4:3239702:C:T	3239702	T	ADD	1536	-2.324	4.596	-11.33	6.684	-0.5056	0.6132
4	4:65866881:A:G	65866881	G	ADD	1536	-3.405	6.734	-16.6	9.794	-0.5056	0.6132
4	4:65867452:C:T	65867452	T	ADD	1536	-3.405	6.734	-16.6	9.794	-0.5056	0.6132
4	4:65867491:T:C	65867491	C	ADD	1536	-3.405	6.734	-16.6	9.794	-0.5056	0.6132
4	4:65867692:A:G	65867692	G	ADD	1536	-3.405	6.734	-16.6	9.794	-0.5056	0.6132
4	4:65867982:T:C	65867982	C	ADD	1536	-3.405	6.734	-16.6	9.794	-0.5056	0.6132
4	4:65868750:C:T	65868750	T	ADD	1536	-3.405	6.734	-16.6	9.794	-0.5056	0.6132
4	4:65869251:G:A	65869251	A	ADD	1536	-3.405	6.734	-16.6	9.794	-0.5056	0.6132
4	4:65870454:C:T	65870454	T	ADD	1536	-3.405	6.734	-16.6	9.794	-0.5056	0.6132
4	4:180568133:T:C	180568133	C	ADD	1536	-2.301	4.552	-11.22	6.62	-0.5056	0.6132
5	5:63708388:A:G	63708388	G	ADD	1536	3.387	6.698	-9.741	16.51	0.5057	0.6132
5	5:103292556:G:A	103292556	G	ADD	1536	2.533	5.01	-7.285	12.35	0.5057	0.6132
6	6:31239518:C:T	31239518	T	ADD	1536	-2.617	5.175	-12.76	7.525	-0.5057	0.6132
6	6:117958593:C:T	117958593	T	ADD	1536	2.333	4.613	-6.709	11.37	0.5056	0.6132
7	7:22867471:T:G	22867471	G	ADD	1536	-3.005	5.943	-14.65	8.643	-0.5057	0.6132
7	7:22872395:T:C	22872395	C	ADD	1536	-3.005	5.943	-14.65	8.643	-0.5057	0.6132
7	7:107424320:A:C	107424320	A	ADD	1536	2.371	4.688	-6.818	11.56	0.5057	0.6132
7	7:135430530:G:A	135430530	A	ADD	1536	3.981	7.873	-11.45	19.41	0.5056	0.6132
7	7:156540936:G:A	156540936	A	ADD	1536	-2.903	5.742	-14.16	8.351	-0.5056	0.6132
7	7:156541642:A:C	156541642	C	ADD	1536	-2.903	5.742	-14.16	8.351	-0.5056	0.6132
7	7:156541851:C:T	156541851	T	ADD	1536	-2.903	5.742	-14.16	8.351	-0.5056	0.6132
7	7:156543545:T:C	156543545	C	ADD	1536	-2.903	5.742	-14.16	8.351	-0.5056	0.6132
7	7:156547835:A:T	156547835	T	ADD	1536	-2.903	5.742	-14.16	8.351	-0.5056	0.6132
7	7:156554830:T:C	156554830	C	ADD	1536	-2.903	5.742	-14.16	8.351	-0.5056	0.6132
7	7:156576682:G:T	156576682	T	ADD	1536	-2.903	5.742	-14.16	8.351	-0.5056	0.6132
7	7:156578131:G:A	156578131	A	ADD	1536	-2.903	5.742	-14.16	8.351	-0.5056	0.6132
7	7:156582910:A:C	156582910	C	ADD	1536	-2.903	5.742	-14.16	8.351	-0.5056	0.6132
8	8:23785416:G:A	23785416	A	ADD	1536	2.206	4.363	-6.346	10.76	0.5057	0.6132
9	9:25559155:G:A	25559155	A	ADD	1536	-2.247	4.443	-10.96	6.462	-0.5056	0.6132
9	9:25559242:C:G	25559242	G	ADD	1536	-2.247	4.443	-10.96	6.462	-0.5056	0.6132
9	9:25559567:T:G	25559567	G	ADD	1536	-2.247	4.443	-10.96	6.462	-0.5056	0.6132
9	9:30350104:G:A	30350104	A	ADD	1536	-2.388	4.724	-11.65	6.871	-0.5056	0.6132
9	9:30368540:C:T	30368540	T	ADD	1536	-2.388	4.724	-11.65	6.871	-0.5056	0.6132
9	9:37395138:A:C	37395138	A	ADD	1536	2.186	4.324	-6.288	10.66	0.5056	0.6132
10	10:29875489:A:G	29875489	G	ADD	1536	3.036	6.005	-8.733	14.81	0.5056	0.6132
11	11:20579988:G:A	20579988	A	ADD	1536	2.286	4.521	-6.575	11.15	0.5056	0.6132
11	11:20582609:T:A	20582609	A	ADD	1536	2.286	4.521	-6.575	11.15	0.5056	0.6132
11	11:88319733:T:C	88319733	C	ADD	1536	4.715	9.327	-13.57	23	0.5056	0.6132
11	11:88320647:C:T	88320647	T	ADD	1536	4.715	9.327	-13.57	23	0.5056	0.6132
11	11:88460083:G:A	88460083	A	ADD	1536	3.984	7.88	-11.46	19.43	0.5056	0.6132
11	11:88460644:G:A	88460644	A	ADD	1536	3.984	7.88	-11.46	19.43	0.5056	0.6132
11	11:116568364:T:A	116568364	A	ADD	1536	2.243	4.436	-6.451	10.94	0.5056	0.6132
12	12:52844621:G:A	52844621	A	ADD	1536	-2.968	5.87	-14.47	8.536	-0.5056	0.6132
12	12:52845952:A:C	52845952	C	ADD	1536	-2.968	5.87	-14.47	8.536	-0.5056	0.6132
12	12:52846090:C:T	52846090	T	ADD	1536	-2.968	5.87	-14.47	8.536	-0.5056	0.6132
12	12:52847717:C:T	52847717	T	ADD	1536	-2.968	5.87	-14.47	8.536	-0.5056	0.6132
12	12:82420697:T:G	82420697	T	ADD	1536	-2.578	5.098	-12.57	7.415	-0.5056	0.6132
13	13:55143754:C:T	55143754	T	ADD	1536	-4.127	8.163	-20.13	11.87	-0.5056	0.6132
13	13:55145512:A:G	55145512	G	ADD	1536	-4.127	8.163	-20.13	11.87	-0.5056	0.6132
14	14:51819956:A:G	51819956	G	ADD	1536	-2.167	4.286	-10.57	6.233	-0.5056	0.6132
14	14:78790673:G:C	78790673	C	ADD	1536	2.383	4.712	-6.853	11.62	0.5057	0.6132
17	17:824815:G:A	824815	A	ADD	1536	4.386	8.674	-12.61	21.39	0.5057	0.6132
18	18:3797659:G:A	3797659	A	ADD	1536	-2.139	4.23	-10.43	6.152	-0.5055	0.6132
18	18:44765943:G:A	44765943	A	ADD	1536	3.125	6.18	-8.988	15.24	0.5056	0.6132
19	19:28496053:A:G	28496053	G	ADD	1536	3.649	7.216	-10.49	17.79	0.5057	0.6132
20	20:21008763:G:A	21008763	A	ADD	1536	2.356	4.66	-6.777	11.49	0.5056	0.6132
21	21:23306880:A:C	23306880	C	ADD	1536	3.827	7.57	-11.01	18.66	0.5056	0.6132
1	1:15050524:G:A	15050524	G	ADD	1536	-2.742	5.424	-13.37	7.89	-0.5054	0.6133
1	1:66612042:A:G	66612042	G	ADD	1536	-2.256	4.464	-11.01	6.493	-0.5054	0.6133
1	1:171431826:C:A	171431826	A	ADD	1536	-3.418	6.762	-16.67	9.836	-0.5055	0.6133
1	1:175326303:A:G	175326303	A	ADD	1536	-2.456	4.859	-11.98	7.067	-0.5055	0.6133
1	1:191991446:A:G	191991446	G	ADD	1536	-2.224	4.4	-10.85	6.4	-0.5055	0.6133
1	1:191993014:G:A	191993014	A	ADD	1536	-2.224	4.4	-10.85	6.4	-0.5055	0.6133
1	1:191993233:C:G	191993233	G	ADD	1536	-2.224	4.4	-10.85	6.4	-0.5055	0.6133
1	1:191995402:C:T	191995402	T	ADD	1536	-2.224	4.4	-10.85	6.4	-0.5055	0.6133
1	1:191996035:C:T	191996035	T	ADD	1536	-2.224	4.4	-10.85	6.4	-0.5055	0.6133
1	1:191997385:T:C	191997385	C	ADD	1536	-2.224	4.4	-10.85	6.4	-0.5055	0.6133
1	1:191999793:T:C	191999793	C	ADD	1536	-2.224	4.4	-10.85	6.4	-0.5055	0.6133
1	1:192000157:C:G	192000157	G	ADD	1536	-2.224	4.4	-10.85	6.4	-0.5055	0.6133
1	1:192000428:T:A	192000428	A	ADD	1536	-2.224	4.4	-10.85	6.4	-0.5055	0.6133
1	1:192001597:A:T	192001597	T	ADD	1536	-2.224	4.4	-10.85	6.4	-0.5055	0.6133
1	1:192004778:G:T	192004778	T	ADD	1536	-2.224	4.4	-10.85	6.4	-0.5055	0.6133
1	1:192006638:C:T	192006638	T	ADD	1536	-2.224	4.4	-10.85	6.4	-0.5055	0.6133
1	1:248038780:C:T	248038780	T	ADD	1536	-2.557	5.06	-12.48	7.36	-0.5054	0.6133
2	2:224782606:A:G	224782606	G	ADD	1536	4.828	9.551	-13.89	23.55	0.5055	0.6133
3	3:20512564:T:C	20512564	C	ADD	1536	-2.354	4.656	-11.48	6.773	-0.5055	0.6133
3	3:27180143:T:C	27180143	C	ADD	1536	3.388	6.702	-9.748	16.52	0.5055	0.6133
3	3:32753626:C:G	32753626	G	ADD	1536	2.331	4.612	-6.709	11.37	0.5054	0.6133
3	3:32769768:G:A	32769768	A	ADD	1536	2.331	4.612	-6.709	11.37	0.5054	0.6133
3	3:79453549:C:T	79453549	T	ADD	1536	3.197	6.326	-9.201	15.6	0.5054	0.6133
3	3:79457506:A:G	79457506	G	ADD	1536	3.197	6.326	-9.201	15.6	0.5054	0.6133
3	3:79457628:A:G	79457628	G	ADD	1536	3.197	6.326	-9.201	15.6	0.5054	0.6133
3	3:79463757:G:A	79463757	A	ADD	1536	3.197	6.326	-9.201	15.6	0.5054	0.6133
3	3:79464509:A:C	79464509	C	ADD	1536	3.197	6.326	-9.201	15.6	0.5054	0.6133
3	3:79471177:A:C	79471177	C	ADD	1536	3.197	6.326	-9.201	15.6	0.5054	0.6133
3	3:79476126:A:G	79476126	G	ADD	1536	3.197	6.326	-9.201	15.6	0.5054	0.6133
3	3:79491077:G:T	79491077	T	ADD	1536	3.197	6.326	-9.201	15.6	0.5054	0.6133
3	3:79501060:G:A	79501060	A	ADD	1536	3.197	6.326	-9.201	15.6	0.5054	0.6133
3	3:127096506:G:A	127096506	A	ADD	1536	-2.103	4.16	-10.26	6.051	-0.5055	0.6133
3	3:127096710:T:C	127096710	C	ADD	1536	-2.103	4.16	-10.26	6.051	-0.5055	0.6133
5	5:124011118:C:T	124011118	T	ADD	1536	-3.238	6.404	-15.79	9.315	-0.5055	0.6133
5	5:154996354:T:A	154996354	A	ADD	1536	2.587	5.119	-7.445	12.62	0.5055	0.6133
5	5:178535713:A:G	178535713	A	ADD	1536	-3.319	6.567	-16.19	9.552	-0.5054	0.6133
6	6:3402411:G:A	3402411	G	ADD	1536	-2.757	5.453	-13.44	7.931	-0.5055	0.6133
6	6:9471146:G:T	9471146	T	ADD	1536	2.266	4.482	-6.519	11.05	0.5055	0.6133
6	6:29725452:C:T	29725452	T	ADD	1536	-6.239	12.34	-30.43	17.95	-0.5055	0.6133
7	7:48456339:A:T	48456339	T	ADD	1536	2.322	4.593	-6.681	11.32	0.5055	0.6133
7	7:76950985:C:T	76950985	C	ADD	1536	2.163	4.278	-6.222	10.55	0.5055	0.6133
8	8:17000055:C:T	17000055	T	ADD	1536	-3.594	7.111	-17.53	10.34	-0.5054	0.6133
8	8:106517946:G:A	106517946	A	ADD	1536	-2.147	4.248	-10.47	6.178	-0.5055	0.6133
8	8:106518366:A:G	106518366	G	ADD	1536	-2.147	4.248	-10.47	6.178	-0.5055	0.6133
9	9:96403367:G:A	96403367	A	ADD	1536	2.186	4.323	-6.288	10.66	0.5055	0.6133
9	9:96407517:A:C	96407517	C	ADD	1536	2.186	4.323	-6.288	10.66	0.5055	0.6133
9	9:96409180:C:A	96409180	A	ADD	1536	2.186	4.323	-6.288	10.66	0.5055	0.6133
9	9:134651954:C:T	134651954	C	ADD	1536	2.142	4.238	-6.165	10.45	0.5055	0.6133
10	10:25470573:A:G	25470573	G	ADD	1536	-2.611	5.166	-12.74	7.514	-0.5054	0.6133
10	10:73329531:G:A	73329531	A	ADD	1536	-2.811	5.561	-13.71	8.088	-0.5055	0.6133
10	10:120914692:G:A	120914692	A	ADD	1536	2.736	5.412	-7.872	13.34	0.5055	0.6133
11	11:4577073:G:A	4577073	A	ADD	1536	2.365	4.679	-6.805	11.54	0.5055	0.6133
11	11:12222624:C:T	12222624	T	ADD	1536	-3.921	7.756	-19.12	11.28	-0.5055	0.6133
11	11:99921513:A:G	99921513	G	ADD	1536	-2.908	5.753	-14.18	8.367	-0.5055	0.6133
11	11:99921718:T:C	99921718	C	ADD	1536	-2.908	5.753	-14.18	8.367	-0.5055	0.6133
11	11:99926755:T:G	99926755	G	ADD	1536	-2.908	5.753	-14.18	8.367	-0.5055	0.6133
11	11:99926756:C:G	99926756	G	ADD	1536	-2.908	5.753	-14.18	8.367	-0.5055	0.6133
12	12:43294441:C:T	43294441	T	ADD	1536	2.618	5.18	-7.534	12.77	0.5054	0.6133
12	12:63007102:G:C	63007102	C	ADD	1536	3.26	6.449	-9.379	15.9	0.5055	0.6133
13	13:76813900:A:G	76813900	G	ADD	1536	2.871	5.678	-8.259	14	0.5055	0.6133
13	13:76821836:G:T	76821836	T	ADD	1536	2.871	5.678	-8.259	14	0.5055	0.6133
13	13:76832262:A:G	76832262	G	ADD	1536	2.871	5.678	-8.259	14	0.5055	0.6133
14	14:32752687:T:C	32752687	C	ADD	1536	2.415	4.777	-6.948	11.78	0.5055	0.6133
14	14:48813624:A:C	48813624	C	ADD	1536	2.541	5.028	-7.314	12.4	0.5054	0.6133
16	16:71330074:A:G	71330074	G	ADD	1536	-2.408	4.765	-11.75	6.931	-0.5055	0.6133
16	16:86357617:G:A	86357617	A	ADD	1536	-2.492	4.931	-12.16	7.172	-0.5054	0.6133
1	1:157507984:G:A	157507984	G	ADD	1536	2.612	5.17	-7.52	12.74	0.5053	0.6134
2	2:242094811:G:T	242094811	G	ADD	1536	-2.236	4.425	-10.91	6.438	-0.5053	0.6134
2	2:242111332:A:G	242111332	A	ADD	1536	-2.236	4.425	-10.91	6.438	-0.5053	0.6134
3	3:5516330:G:C	5516330	C	ADD	1536	-3.785	7.491	-18.47	10.9	-0.5053	0.6134
3	3:39828356:T:C	39828356	C	ADD	1536	4.354	8.617	-12.54	21.24	0.5053	0.6134
3	3:39830659:A:C	39830659	C	ADD	1536	4.354	8.617	-12.54	21.24	0.5053	0.6134
3	3:39830961:A:G	39830961	G	ADD	1536	4.354	8.617	-12.54	21.24	0.5053	0.6134
3	3:39831065:C:A	39831065	A	ADD	1536	4.354	8.617	-12.54	21.24	0.5053	0.6134
3	3:39833791:C:T	39833791	T	ADD	1536	4.354	8.617	-12.54	21.24	0.5053	0.6134
3	3:39834615:G:A	39834615	A	ADD	1536	4.354	8.617	-12.54	21.24	0.5053	0.6134
3	3:39835728:C:T	39835728	T	ADD	1536	4.354	8.617	-12.54	21.24	0.5053	0.6134
3	3:55215854:A:C	55215854	A	ADD	1536	-2.12	4.196	-10.35	6.105	-0.5053	0.6134
3	3:111612191:A:G	111612191	A	ADD	1536	4.64	9.183	-13.36	22.64	0.5053	0.6134
3	3:126070625:A:C	126070625	C	ADD	1536	3.897	7.711	-11.22	19.01	0.5053	0.6134
3	3:151083382:C:T	151083382	T	ADD	1536	2.364	4.678	-6.805	11.53	0.5054	0.6134
3	3:151084478:G:A	151084478	A	ADD	1536	2.364	4.678	-6.805	11.53	0.5054	0.6134
3	3:165701796:C:A	165701796	A	ADD	1536	2.575	5.097	-7.414	12.56	0.5053	0.6134
3	3:170314739:A:G	170314739	G	ADD	1536	2.964	5.864	-8.529	14.46	0.5054	0.6134
3	3:175156371:T:C	175156371	C	ADD	1536	-3.572	7.069	-17.43	10.28	-0.5053	0.6134
4	4:5167569:A:G	5167569	G	ADD	1536	-2.374	4.699	-11.58	6.835	-0.5053	0.6134
4	4:5167878:C:T	5167878	T	ADD	1536	-2.374	4.699	-11.58	6.835	-0.5053	0.6134
4	4:54378522:G:A	54378522	A	ADD	1536	-3.096	6.127	-15.1	8.913	-0.5053	0.6134
4	4:69967939:A:G	69967939	G	ADD	1536	2.166	4.287	-6.237	10.57	0.5053	0.6134
4	4:114611948:A:C	114611948	C	ADD	1536	-2.106	4.167	-10.27	6.061	-0.5054	0.6134
4	4:166782142:C:T	166782142	T	ADD	1536	-4.571	9.044	-22.3	13.16	-0.5054	0.6134
4	4:166784581:T:A	166784581	A	ADD	1536	-4.571	9.044	-22.3	13.16	-0.5054	0.6134
4	4:166785751:T:C	166785751	C	ADD	1536	-4.571	9.044	-22.3	13.16	-0.5054	0.6134
4	4:170073092:T:C	170073092	C	ADD	1536	4.523	8.95	-13.02	22.07	0.5054	0.6134
4	4:170073686:C:T	170073686	T	ADD	1536	4.523	8.95	-13.02	22.07	0.5054	0.6134
4	4:170074022:G:C	170074022	C	ADD	1536	4.523	8.95	-13.02	22.07	0.5054	0.6134
4	4:189326401:C:T	189326401	T	ADD	1536	-3.201	6.335	-15.62	9.216	-0.5053	0.6134
4	4:189326889:C:T	189326889	T	ADD	1536	-3.201	6.335	-15.62	9.216	-0.5053	0.6134
5	5:11407793:G:A	11407793	A	ADD	1536	-3.322	6.573	-16.21	9.562	-0.5053	0.6134
5	5:11408430:G:A	11408430	A	ADD	1536	-3.322	6.573	-16.21	9.562	-0.5053	0.6134
5	5:18773727:G:A	18773727	G	ADD	1536	2.905	5.749	-8.362	14.17	0.5054	0.6134
5	5:73090494:C:T	73090494	T	ADD	1536	2.46	4.868	-7.081	12	0.5053	0.6134
5	5:84124340:C:A	84124340	A	ADD	1536	4.625	9.153	-13.31	22.56	0.5053	0.6134
6	6:31302133:T:C	31302133	T	ADD	1536	2.798	5.537	-8.054	13.65	0.5053	0.6134
6	6:40260322:T:C	40260322	C	ADD	1536	2.199	4.351	-6.328	10.73	0.5053	0.6134
6	6:101884091:A:G	101884091	G	ADD	1536	-2.325	4.601	-11.34	6.693	-0.5054	0.6134
6	6:107473218:T:A	107473218	A	ADD	1536	2.446	4.839	-7.039	11.93	0.5054	0.6134
7	7:12542135:A:G	12542135	G	ADD	1536	-2.695	5.334	-13.15	7.759	-0.5053	0.6134
7	7:12542409:C:T	12542409	T	ADD	1536	-2.695	5.334	-13.15	7.759	-0.5053	0.6134
7	7:12543128:G:A	12543128	A	ADD	1536	-2.695	5.334	-13.15	7.759	-0.5053	0.6134
7	7:12543130:G:A	12543130	A	ADD	1536	-2.695	5.334	-13.15	7.759	-0.5053	0.6134
7	7:12544545:T:C	12544545	C	ADD	1536	-2.695	5.334	-13.15	7.759	-0.5053	0.6134
7	7:12546432:G:C	12546432	C	ADD	1536	-2.695	5.334	-13.15	7.759	-0.5053	0.6134
7	7:12546958:A:G	12546958	G	ADD	1536	-2.695	5.334	-13.15	7.759	-0.5053	0.6134
7	7:12547207:G:A	12547207	A	ADD	1536	-2.695	5.334	-13.15	7.759	-0.5053	0.6134
7	7:12547343:A:T	12547343	T	ADD	1536	-2.695	5.334	-13.15	7.759	-0.5053	0.6134
7	7:12548021:T:C	12548021	C	ADD	1536	-2.695	5.334	-13.15	7.759	-0.5053	0.6134
7	7:12548243:T:A	12548243	A	ADD	1536	-2.695	5.334	-13.15	7.759	-0.5053	0.6134
7	7:63632543:G:A	63632543	A	ADD	1536	2.974	5.886	-8.562	14.51	0.5053	0.6134
7	7:132672329:G:A	132672329	A	ADD	1536	2.258	4.469	-6.501	11.02	0.5053	0.6134
8	8:103108316:A:G	103108316	A	ADD	1536	-2.14	4.236	-10.44	6.161	-0.5053	0.6134
8	8:103108317:A:T	103108317	A	ADD	1536	-2.14	4.236	-10.44	6.161	-0.5053	0.6134
8	8:108809368:T:A	108809368	A	ADD	1536	-2.566	5.077	-12.52	7.384	-0.5054	0.6134
8	8:108809808:C:T	108809808	T	ADD	1536	-2.566	5.077	-12.52	7.384	-0.5054	0.6134
8	8:108809931:C:A	108809931	A	ADD	1536	-2.566	5.077	-12.52	7.384	-0.5054	0.6134
8	8:108810025:G:A	108810025	A	ADD	1536	-2.566	5.077	-12.52	7.384	-0.5054	0.6134
8	8:108811860:A:G	108811860	G	ADD	1536	-2.566	5.077	-12.52	7.384	-0.5054	0.6134
10	10:32550947:G:A	32550947	A	ADD	1536	-2.994	5.925	-14.61	8.62	-0.5053	0.6134
10	10:42917476:A:C	42917476	A	ADD	1536	2.399	4.748	-6.906	11.7	0.5053	0.6134
10	10:86010892:G:A	86010892	A	ADD	1536	3.151	6.234	-9.069	15.37	0.5054	0.6134
10	10:86017740:C:T	86017740	T	ADD	1536	3.151	6.234	-9.069	15.37	0.5054	0.6134
10	10:122871612:G:A	122871612	A	ADD	1536	2.843	5.627	-8.186	13.87	0.5053	0.6134
10	10:122875446:T:C	122875446	C	ADD	1536	2.843	5.627	-8.186	13.87	0.5053	0.6134
10	10:122880466:T:C	122880466	C	ADD	1536	2.843	5.627	-8.186	13.87	0.5053	0.6134
10	10:128608985:A:C	128608985	A	ADD	1536	2.071	4.098	-5.961	10.1	0.5053	0.6134
11	11:15423130:T:C	15423130	C	ADD	1536	2.278	4.508	-6.558	11.11	0.5053	0.6134
11	11:15423319:T:C	15423319	C	ADD	1536	2.278	4.508	-6.558	11.11	0.5053	0.6134
11	11:33585978:C:T	33585978	T	ADD	1536	-2.263	4.478	-11.04	6.514	-0.5053	0.6134
12	12:61823978:C:A	61823978	A	ADD	1536	2.234	4.42	-6.43	10.9	0.5053	0.6134
12	12:111326666:G:T	111326666	T	ADD	1536	2.641	5.226	-7.603	12.88	0.5053	0.6134
12	12:114595624:C:T	114595624	T	ADD	1536	3.061	6.057	-8.81	14.93	0.5054	0.6134
15	15:26622001:T:C	26622001	C	ADD	1536	-4.351	8.61	-21.23	12.52	-0.5054	0.6134
15	15:44745224:A:G	44745224	G	ADD	1536	2.438	4.824	-7.016	11.89	0.5053	0.6134
15	15:54634971:T:C	54634971	C	ADD	1536	-3.795	7.51	-18.52	10.92	-0.5053	0.6134
15	15:54635551:G:A	54635551	A	ADD	1536	-3.795	7.51	-18.52	10.92	-0.5053	0.6134
15	15:54635623:G:A	54635623	A	ADD	1536	-3.795	7.51	-18.52	10.92	-0.5053	0.6134
15	15:85447431:G:A	85447431	A	ADD	1536	-2.185	4.324	-10.66	6.29	-0.5054	0.6134
15	15:86223954:G:A	86223954	A	ADD	1536	2.315	4.581	-6.663	11.29	0.5053	0.6134
15	15:86885092:C:T	86885092	T	ADD	1536	-2.19	4.334	-10.68	6.304	-0.5053	0.6134
16	16:17739692:G:A	17739692	A	ADD	1536	3.836	7.591	-11.04	18.71	0.5054	0.6134
16	16:22764583:G:A	22764583	A	ADD	1536	-3.409	6.745	-16.63	9.811	-0.5054	0.6134
20	20:43846253:T:A	43846253	A	ADD	1536	-4.009	7.934	-19.56	11.54	-0.5053	0.6134
20	20:43852466:C:A	43852466	A	ADD	1536	-4.009	7.934	-19.56	11.54	-0.5053	0.6134
20	20:43859099:C:T	43859099	T	ADD	1536	-4.009	7.934	-19.56	11.54	-0.5053	0.6134
20	20:45288453:G:A	45288453	G	ADD	1536	2.176	4.306	-6.263	10.62	0.5054	0.6134
1	1:66957337:A:C	66957337	A	ADD	1536	-2.174	4.303	-10.61	6.259	-0.5052	0.6135
1	1:119485922:G:A	119485922	G	ADD	1536	2.188	4.332	-6.303	10.68	0.5051	0.6135
1	1:177747222:A:G	177747222	G	ADD	1536	-2.227	4.407	-10.86	6.411	-0.5052	0.6135
1	1:220969318:C:T	220969318	T	ADD	1536	-4.231	8.374	-20.64	12.18	-0.5052	0.6135
1	1:220969694:T:C	220969694	C	ADD	1536	-4.231	8.374	-20.64	12.18	-0.5052	0.6135
1	1:220969924:C:A	220969924	A	ADD	1536	-4.231	8.374	-20.64	12.18	-0.5052	0.6135
1	1:220970297:T:A	220970297	A	ADD	1536	-4.231	8.374	-20.64	12.18	-0.5052	0.6135
1	1:220970441:C:A	220970441	A	ADD	1536	-4.231	8.374	-20.64	12.18	-0.5052	0.6135
1	1:220970482:T:C	220970482	C	ADD	1536	-4.231	8.374	-20.64	12.18	-0.5052	0.6135
1	1:220971073:C:T	220971073	T	ADD	1536	-4.231	8.374	-20.64	12.18	-0.5052	0.6135
2	2:173312681:C:T	173312681	T	ADD	1536	-2.103	4.163	-10.26	6.056	-0.5051	0.6135
2	2:239489307:C:A	239489307	C	ADD	1536	2.185	4.324	-6.291	10.66	0.5052	0.6135
3	3:22994314:C:T	22994314	T	ADD	1536	2.294	4.54	-6.605	11.19	0.5052	0.6135
3	3:99381054:G:C	99381054	C	ADD	1536	3.055	6.048	-8.798	14.91	0.5052	0.6135
3	3:99387903:A:G	99387903	G	ADD	1536	3.055	6.048	-8.798	14.91	0.5052	0.6135
3	3:99397141:T:C	99397141	C	ADD	1536	3.055	6.048	-8.798	14.91	0.5052	0.6135
3	3:111736458:C:T	111736458	T	ADD	1536	2.436	4.821	-7.014	11.89	0.5052	0.6135
3	3:149379421:G:A	149379421	A	ADD	1536	-4.033	7.983	-19.68	11.61	-0.5052	0.6135
3	3:149383258:C:T	149383258	T	ADD	1536	-4.033	7.983	-19.68	11.61	-0.5052	0.6135
3	3:149383465:A:G	149383465	G	ADD	1536	-4.033	7.983	-19.68	11.61	-0.5052	0.6135
3	3:149383582:A:T	149383582	T	ADD	1536	-4.033	7.983	-19.68	11.61	-0.5052	0.6135
3	3:149383595:G:C	149383595	C	ADD	1536	-4.033	7.983	-19.68	11.61	-0.5052	0.6135
3	3:171118709:G:A	171118709	A	ADD	1536	4.118	8.152	-11.86	20.1	0.5052	0.6135
3	3:183743051:T:G	183743051	G	ADD	1536	-2.227	4.408	-10.87	6.413	-0.5051	0.6135
3	3:194697041:T:C	194697041	T	ADD	1536	2.268	4.49	-6.531	11.07	0.5052	0.6135
4	4:170880883:G:A	170880883	A	ADD	1536	4.307	8.525	-12.4	21.02	0.5052	0.6135
5	5:58313560:G:A	58313560	A	ADD	1536	2.192	4.338	-6.31	10.69	0.5052	0.6135
5	5:85631353:A:C	85631353	C	ADD	1536	2.219	4.393	-6.39	10.83	0.5052	0.6135
5	5:85632621:T:A	85632621	A	ADD	1536	2.219	4.393	-6.39	10.83	0.5052	0.6135
5	5:114601530:G:C	114601530	C	ADD	1536	-2.363	4.678	-11.53	6.805	-0.5052	0.6135
5	5:127546214:A:G	127546214	G	ADD	1536	-2.753	5.448	-13.43	7.926	-0.5052	0.6135
5	5:164232415:T:C	164232415	C	ADD	1536	2.143	4.242	-6.171	10.46	0.5052	0.6135
6	6:4014994:G:T	4014994	T	ADD	1536	2.952	5.843	-8.5	14.4	0.5052	0.6135
6	6:151928342:C:T	151928342	T	ADD	1536	-2.838	5.618	-13.85	8.173	-0.5052	0.6135
7	7:10283364:G:C	10283364	C	ADD	1536	3.238	6.408	-9.323	15.8	0.5052	0.6135
7	7:10288609:A:C	10288609	C	ADD	1536	3.238	6.408	-9.323	15.8	0.5052	0.6135
7	7:57430802:G:A	57430802	A	ADD	1536	2.797	5.536	-8.054	13.65	0.5052	0.6135
8	8:78220060:T:C	78220060	C	ADD	1536	2.817	5.577	-8.113	13.75	0.5052	0.6135
8	8:129514987:A:G	129514987	G	ADD	1536	2.608	5.162	-7.51	12.73	0.5053	0.6135
9	9:9126518:T:C	9126518	C	ADD	1536	4.163	8.24	-11.99	20.31	0.5052	0.6135
9	9:9127536:T:G	9127536	G	ADD	1536	4.163	8.24	-11.99	20.31	0.5052	0.6135
9	9:9128478:T:C	9128478	C	ADD	1536	4.163	8.24	-11.99	20.31	0.5052	0.6135
9	9:9129165:T:G	9129165	G	ADD	1536	4.163	8.24	-11.99	20.31	0.5052	0.6135
9	9:9129544:C:G	9129544	G	ADD	1536	4.163	8.24	-11.99	20.31	0.5052	0.6135
9	9:9131004:T:G	9131004	G	ADD	1536	4.163	8.24	-11.99	20.31	0.5052	0.6135
9	9:9131375:A:G	9131375	G	ADD	1536	4.163	8.24	-11.99	20.31	0.5052	0.6135
9	9:9133070:A:G	9133070	G	ADD	1536	4.163	8.24	-11.99	20.31	0.5052	0.6135
9	9:9133533:T:G	9133533	G	ADD	1536	4.163	8.24	-11.99	20.31	0.5052	0.6135
9	9:9133578:A:G	9133578	G	ADD	1536	4.163	8.24	-11.99	20.31	0.5052	0.6135
9	9:9133593:A:G	9133593	G	ADD	1536	4.163	8.24	-11.99	20.31	0.5052	0.6135
9	9:9133762:G:T	9133762	T	ADD	1536	4.163	8.24	-11.99	20.31	0.5052	0.6135
9	9:9133939:C:T	9133939	T	ADD	1536	4.163	8.24	-11.99	20.31	0.5052	0.6135
9	9:9134397:C:G	9134397	G	ADD	1536	4.163	8.24	-11.99	20.31	0.5052	0.6135
9	9:9137227:A:G	9137227	G	ADD	1536	4.163	8.24	-11.99	20.31	0.5052	0.6135
10	10:19027696:G:A	19027696	A	ADD	1536	2.658	5.262	-7.656	12.97	0.5051	0.6135
10	10:90761715:A:G	90761715	G	ADD	1536	2.201	4.358	-6.34	10.74	0.5051	0.6135
11	11:134730670:G:A	134730670	A	ADD	1536	-2.359	4.67	-11.51	6.794	-0.5051	0.6135
12	12:19716229:G:A	19716229	A	ADD	1536	2.696	5.335	-7.762	13.15	0.5052	0.6135
12	12:96599780:G:A	96599780	A	ADD	1536	2.691	5.328	-7.751	13.13	0.5051	0.6135
13	13:51270494:G:T	51270494	T	ADD	1536	2.714	5.372	-7.815	13.24	0.5052	0.6135
13	13:51272084:G:A	51272084	A	ADD	1536	2.714	5.372	-7.815	13.24	0.5052	0.6135
14	14:92934509:A:G	92934509	A	ADD	1536	2.314	4.579	-6.662	11.29	0.5052	0.6135
17	17:68858384:G:A	68858384	A	ADD	1536	3.336	6.604	-9.608	16.28	0.5051	0.6135
17	17:68858685:A:G	68858685	G	ADD	1536	3.336	6.604	-9.608	16.28	0.5051	0.6135
18	18:4318982:G:A	4318982	A	ADD	1536	-2.091	4.139	-10.2	6.021	-0.5052	0.6135
18	18:38324308:A:G	38324308	A	ADD	1536	2.548	5.044	-7.337	12.43	0.5052	0.6135
1	1:32268337:C:A	32268337	A	ADD	1536	-3.57	7.069	-17.42	10.28	-0.5051	0.6136
1	1:217165155:A:G	217165155	G	ADD	1536	2.671	5.29	-7.696	13.04	0.505	0.6136
1	1:217165287:A:G	217165287	G	ADD	1536	2.671	5.29	-7.696	13.04	0.505	0.6136
2	2:68604553:C:T	68604553	T	ADD	1536	2.821	5.586	-8.128	13.77	0.505	0.6136
2	2:68611631:T:C	68611631	C	ADD	1536	2.821	5.586	-8.128	13.77	0.505	0.6136
2	2:68611712:A:G	68611712	G	ADD	1536	2.821	5.586	-8.128	13.77	0.505	0.6136
2	2:68612946:C:T	68612946	T	ADD	1536	2.821	5.586	-8.128	13.77	0.505	0.6136
2	2:137643467:G:A	137643467	G	ADD	1536	-2.734	5.414	-13.35	7.877	-0.505	0.6136
2	2:137644283:T:C	137644283	T	ADD	1536	-2.734	5.414	-13.35	7.877	-0.505	0.6136
2	2:161410542:G:A	161410542	A	ADD	1536	-2.58	5.107	-12.59	7.431	-0.5051	0.6136
2	2:174093597:A:G	174093597	G	ADD	1536	-2.154	4.263	-10.51	6.203	-0.5051	0.6136
2	2:226653353:T:G	226653353	G	ADD	1536	2.825	5.594	-8.139	13.79	0.505	0.6136
2	2:226661758:A:G	226661758	G	ADD	1536	2.825	5.594	-8.139	13.79	0.505	0.6136
2	2:234879428:G:T	234879428	T	ADD	1536	2.178	4.311	-6.273	10.63	0.5051	0.6136
2	2:234879867:G:A	234879867	A	ADD	1536	2.178	4.311	-6.273	10.63	0.5051	0.6136
2	2:234879980:C:G	234879980	G	ADD	1536	2.178	4.311	-6.273	10.63	0.5051	0.6136
2	2:235514497:A:G	235514497	A	ADD	1536	-2.427	4.806	-11.85	6.992	-0.5051	0.6136
2	2:240708504:G:C	240708504	G	ADD	1536	2.315	4.584	-6.67	11.3	0.505	0.6136
3	3:51982251:A:G	51982251	G	ADD	1536	-2.391	4.734	-11.67	6.888	-0.5051	0.6136
3	3:67327919:G:A	67327919	A	ADD	1536	3.587	7.103	-10.33	17.51	0.5051	0.6136
3	3:67332318:A:T	67332318	T	ADD	1536	3.587	7.103	-10.33	17.51	0.5051	0.6136
4	4:10046095:C:A	10046095	A	ADD	1536	2.186	4.328	-6.298	10.67	0.505	0.6136
4	4:10046171:C:T	10046171	T	ADD	1536	2.186	4.328	-6.298	10.67	0.505	0.6136
4	4:10051761:C:T	10051761	T	ADD	1536	2.186	4.328	-6.298	10.67	0.505	0.6136
4	4:10052528:C:A	10052528	A	ADD	1536	2.186	4.328	-6.298	10.67	0.505	0.6136
4	4:10052594:C:T	10052594	T	ADD	1536	2.186	4.328	-6.298	10.67	0.505	0.6136
4	4:10052610:T:C	10052610	C	ADD	1536	2.186	4.328	-6.298	10.67	0.505	0.6136
4	4:10053281:G:A	10053281	A	ADD	1536	2.186	4.328	-6.298	10.67	0.505	0.6136
4	4:117688393:G:A	117688393	A	ADD	1536	-2.335	4.624	-11.4	6.727	-0.5051	0.6136
4	4:117688449:C:T	117688449	T	ADD	1536	-2.335	4.624	-11.4	6.727	-0.5051	0.6136
5	5:2937011:C:A	2937011	C	ADD	1536	-2.545	5.039	-12.42	7.331	-0.5051	0.6136
5	5:116414157:G:A	116414157	A	ADD	1536	4.47	8.85	-12.88	21.82	0.505	0.6136
5	5:174798903:T:C	174798903	T	ADD	1536	-2.454	4.858	-11.98	7.068	-0.5051	0.6136
5	5:178222774:G:A	178222774	G	ADD	1536	-2.146	4.249	-10.47	6.182	-0.5051	0.6136
5	5:178768401:G:T	178768401	T	ADD	1536	2.249	4.454	-6.481	10.98	0.505	0.6136
6	6:5257610:T:C	5257610	C	ADD	1536	-2.352	4.657	-11.48	6.775	-0.5051	0.6136
6	6:5258092:G:C	5258092	C	ADD	1536	-2.352	4.657	-11.48	6.775	-0.5051	0.6136
6	6:5258941:T:C	5258941	C	ADD	1536	-2.352	4.657	-11.48	6.775	-0.5051	0.6136
6	6:14033729:G:A	14033729	A	ADD	1536	-2.328	4.61	-11.36	6.708	-0.505	0.6136
6	6:136973397:A:G	136973397	G	ADD	1536	-2.602	5.153	-12.7	7.497	-0.505	0.6136
7	7:10920127:C:A	10920127	A	ADD	1536	3.409	6.75	-9.821	16.64	0.505	0.6136
7	7:10923872:C:T	10923872	T	ADD	1536	3.409	6.75	-9.821	16.64	0.505	0.6136
7	7:10924396:C:T	10924396	T	ADD	1536	3.409	6.75	-9.821	16.64	0.505	0.6136
7	7:12864490:T:A	12864490	A	ADD	1536	-2.116	4.191	-10.33	6.097	-0.505	0.6136
7	7:29358421:A:G	29358421	A	ADD	1536	-2.19	4.336	-10.69	6.309	-0.505	0.6136
7	7:52492797:T:C	52492797	C	ADD	1536	-3.203	6.343	-15.63	9.229	-0.505	0.6136
7	7:67835777:G:A	67835777	A	ADD	1536	-3.855	7.633	-18.82	11.11	-0.5051	0.6136
7	7:103886867:G:T	103886867	T	ADD	1536	4.941	9.784	-14.24	24.12	0.505	0.6136
7	7:103887962:T:C	103887962	C	ADD	1536	4.941	9.784	-14.24	24.12	0.505	0.6136
7	7:103890031:A:G	103890031	G	ADD	1536	4.941	9.784	-14.24	24.12	0.505	0.6136
7	7:103891241:A:G	103891241	G	ADD	1536	4.941	9.784	-14.24	24.12	0.505	0.6136
7	7:103891880:C:T	103891880	T	ADD	1536	4.941	9.784	-14.24	24.12	0.505	0.6136
8	8:3931760:G:C	3931760	C	ADD	1536	-2.386	4.725	-11.65	6.874	-0.5051	0.6136
8	8:10064495:C:G	10064495	G	ADD	1536	-2.3	4.554	-11.23	6.626	-0.505	0.6136
8	8:17995760:C:A	17995760	A	ADD	1536	-2.319	4.592	-11.32	6.681	-0.5051	0.6136
8	8:66289587:G:A	66289587	G	ADD	1536	3.742	7.409	-10.78	18.26	0.5051	0.6136
8	8:118313523:G:A	118313523	A	ADD	1536	2.124	4.206	-6.119	10.37	0.505	0.6136
9	9:86902004:A:G	86902004	G	ADD	1536	-3.417	6.765	-16.68	9.843	-0.505	0.6136
9	9:104164162:A:C	104164162	A	ADD	1536	2.161	4.279	-6.225	10.55	0.505	0.6136
10	10:67844376:T:C	67844376	T	ADD	1536	2.138	4.235	-6.161	10.44	0.505	0.6136
10	10:67847123:T:C	67847123	T	ADD	1536	2.138	4.235	-6.161	10.44	0.505	0.6136
10	10:67848669:C:G	67848669	C	ADD	1536	2.138	4.235	-6.161	10.44	0.505	0.6136
11	11:20550306:C:T	20550306	T	ADD	1536	-2.861	5.664	-13.96	8.241	-0.5051	0.6136
13	13:34503906:T:C	34503906	C	ADD	1536	2.173	4.302	-6.259	10.6	0.5051	0.6136
13	13:58212641:C:T	58212641	C	ADD	1536	-2.857	5.658	-13.95	8.232	-0.505	0.6136
14	14:28048741:A:T	28048741	T	ADD	1536	2.692	5.331	-7.756	13.14	0.505	0.6136
14	14:49392586:A:C	49392586	C	ADD	1536	-2.99	5.922	-14.6	8.616	-0.505	0.6136
20	20:5899272:C:T	5899272	T	ADD	1536	2.558	5.064	-7.368	12.48	0.5051	0.6136
22	22:32807769:T:C	32807769	C	ADD	1536	2.724	5.395	-7.85	13.3	0.505	0.6136
1	1:7014107:T:C	7014107	C	ADD	1536	2.13	4.219	-6.138	10.4	0.505	0.6137
2	2:106077264:C:T	106077264	T	ADD	1536	-2.523	4.996	-12.31	7.269	-0.5049	0.6137
2	2:137514418:G:T	137514418	T	ADD	1536	2.442	4.836	-7.036	11.92	0.505	0.6137
2	2:231709953:A:G	231709953	G	ADD	1536	-3.79	7.506	-18.5	10.92	-0.5049	0.6137
2	2:237705435:T:C	237705435	C	ADD	1536	2.603	5.156	-7.503	12.71	0.5049	0.6137
2	2:237706743:A:G	237706743	G	ADD	1536	2.603	5.156	-7.503	12.71	0.5049	0.6137
2	2:237706901:G:A	237706901	A	ADD	1536	2.603	5.156	-7.503	12.71	0.5049	0.6137
2	2:237708511:T:C	237708511	C	ADD	1536	2.603	5.156	-7.503	12.71	0.5049	0.6137
2	2:237711197:G:A	237711197	A	ADD	1536	2.603	5.156	-7.503	12.71	0.5049	0.6137
3	3:23439509:A:G	23439509	G	ADD	1536	-3.205	6.348	-15.65	9.237	-0.5048	0.6137
3	3:85799028:A:G	85799028	G	ADD	1536	-3.432	6.798	-16.75	9.891	-0.5048	0.6137
3	3:85799507:T:C	85799507	C	ADD	1536	-3.432	6.798	-16.75	9.891	-0.5048	0.6137
3	3:85800077:T:C	85800077	C	ADD	1536	-3.432	6.798	-16.75	9.891	-0.5048	0.6137
3	3:85800363:T:C	85800363	C	ADD	1536	-3.432	6.798	-16.75	9.891	-0.5048	0.6137
3	3:85801045:T:C	85801045	C	ADD	1536	-3.432	6.798	-16.75	9.891	-0.5048	0.6137
3	3:86623601:G:A	86623601	A	ADD	1536	-2.94	5.822	-14.35	8.471	-0.5049	0.6137
3	3:86624447:G:T	86624447	T	ADD	1536	-2.94	5.822	-14.35	8.471	-0.5049	0.6137
3	3:86624840:G:A	86624840	A	ADD	1536	-2.94	5.822	-14.35	8.471	-0.5049	0.6137
3	3:86627401:C:T	86627401	T	ADD	1536	-2.94	5.822	-14.35	8.471	-0.5049	0.6137
3	3:86630526:C:G	86630526	G	ADD	1536	-2.94	5.822	-14.35	8.471	-0.5049	0.6137
3	3:86630992:C:T	86630992	T	ADD	1536	-2.94	5.822	-14.35	8.471	-0.5049	0.6137
3	3:86632273:T:C	86632273	C	ADD	1536	-2.94	5.822	-14.35	8.471	-0.5049	0.6137
3	3:87200497:T:C	87200497	C	ADD	1536	-2.309	4.573	-11.27	6.654	-0.5049	0.6137
5	5:113961148:G:A	113961148	A	ADD	1536	-2.112	4.182	-10.31	6.086	-0.505	0.6137
5	5:114973120:G:A	114973120	A	ADD	1536	-2.19	4.337	-10.69	6.311	-0.5049	0.6137
6	6:30156496:T:A	30156496	A	ADD	1536	-2.495	4.942	-12.18	7.191	-0.5048	0.6137
6	6:32217018:G:C	32217018	G	ADD	1536	-2.374	4.702	-11.59	6.842	-0.5049	0.6137
6	6:32217046:C:T	32217046	C	ADD	1536	-2.374	4.702	-11.59	6.842	-0.5049	0.6137
6	6:32217185:T:C	32217185	T	ADD	1536	-2.374	4.702	-11.59	6.842	-0.5049	0.6137
6	6:32217367:A:G	32217367	A	ADD	1536	-2.374	4.702	-11.59	6.842	-0.5049	0.6137
6	6:32217436:A:G	32217436	A	ADD	1536	-2.374	4.702	-11.59	6.842	-0.5049	0.6137
6	6:32217453:A:G	32217453	A	ADD	1536	-2.374	4.702	-11.59	6.842	-0.5049	0.6137
6	6:32725832:A:G	32725832	G	ADD	1536	4.576	9.063	-13.19	22.34	0.5049	0.6137
6	6:39021600:T:C	39021600	C	ADD	1536	-2.662	5.273	-13	7.672	-0.505	0.6137
6	6:39021657:A:G	39021657	G	ADD	1536	-2.662	5.273	-13	7.672	-0.505	0.6137
6	6:67582625:A:C	67582625	C	ADD	1536	2.687	5.321	-7.742	13.12	0.5049	0.6137
6	6:128059878:G:A	128059878	A	ADD	1536	-2.219	4.394	-10.83	6.394	-0.5049	0.6137
7	7:1993078:G:A	1993078	A	ADD	1536	2.328	4.61	-6.708	11.36	0.5049	0.6137
7	7:31134317:C:A	31134317	A	ADD	1536	-2.174	4.306	-10.61	6.265	-0.5049	0.6137
7	7:128728754:A:T	128728754	T	ADD	1536	2.828	5.601	-8.15	13.81	0.5049	0.6137
7	7:137258440:T:C	137258440	C	ADD	1536	-2.958	5.86	-14.44	8.526	-0.5049	0.6137
7	7:137258446:T:C	137258446	C	ADD	1536	-2.958	5.86	-14.44	8.526	-0.5049	0.6137
7	7:145768088:G:A	145768088	A	ADD	1536	-2.437	4.826	-11.9	7.023	-0.5049	0.6137
7	7:150875808:C:G	150875808	G	ADD	1536	-3.811	7.546	-18.6	10.98	-0.505	0.6137
8	8:4087686:T:G	4087686	G	ADD	1536	-4.124	8.166	-20.13	11.88	-0.505	0.6137
8	8:107784394:A:C	107784394	C	ADD	1536	4.322	8.56	-12.45	21.1	0.505	0.6137
8	8:107787194:T:A	107787194	A	ADD	1536	4.322	8.56	-12.45	21.1	0.505	0.6137
9	9:100161524:G:A	100161524	G	ADD	1536	-2.243	4.444	-10.95	6.466	-0.5048	0.6137
11	11:69370141:G:A	69370141	A	ADD	1536	-2.156	4.27	-10.52	6.213	-0.5049	0.6137
11	11:69370382:C:T	69370382	T	ADD	1536	-2.156	4.27	-10.52	6.213	-0.5049	0.6137
11	11:69370618:G:A	69370618	A	ADD	1536	-2.156	4.27	-10.52	6.213	-0.5049	0.6137
11	11:69371536:G:C	69371536	C	ADD	1536	-2.156	4.27	-10.52	6.213	-0.5049	0.6137
11	11:69374288:C:T	69374288	T	ADD	1536	-2.156	4.27	-10.52	6.213	-0.5049	0.6137
11	11:69377670:C:T	69377670	T	ADD	1536	-2.156	4.27	-10.52	6.213	-0.5049	0.6137
11	11:87850866:T:C	87850866	C	ADD	1536	-2.105	4.169	-10.28	6.066	-0.505	0.6137
12	12:3021569:G:A	3021569	A	ADD	1536	-3.9	7.723	-19.04	11.24	-0.505	0.6137
13	13:61677201:T:C	61677201	C	ADD	1536	2.725	5.398	-7.854	13.3	0.5049	0.6137
14	14:50431214:G:A	50431214	A	ADD	1536	-3.249	6.433	-15.86	9.361	-0.5049	0.6137
14	14:65487796:T:C	65487796	T	ADD	1536	-2.168	4.294	-10.58	6.248	-0.5049	0.6137
15	15:44805172:G:A	44805172	A	ADD	1536	2.485	4.92	-7.159	12.13	0.505	0.6137
15	15:44810336:C:T	44810336	T	ADD	1536	2.485	4.92	-7.159	12.13	0.505	0.6137
16	16:7306908:C:T	7306908	T	ADD	1536	2.252	4.461	-6.491	11	0.5049	0.6137
18	18:21148467:A:T	21148467	T	ADD	1536	2.262	4.479	-6.517	11.04	0.5049	0.6137
18	18:21150849:G:A	21150849	A	ADD	1536	2.262	4.479	-6.517	11.04	0.5049	0.6137
18	18:21151691:T:C	21151691	C	ADD	1536	2.262	4.479	-6.517	11.04	0.5049	0.6137
18	18:21152434:A:G	21152434	G	ADD	1536	2.262	4.479	-6.517	11.04	0.5049	0.6137
18	18:66919238:G:C	66919238	C	ADD	1536	2.646	5.24	-7.625	12.92	0.5049	0.6137
18	18:66922760:G:A	66922760	A	ADD	1536	2.646	5.24	-7.625	12.92	0.5049	0.6137
1	1:44037685:G:A	44037685	A	ADD	1536	-2.348	4.652	-11.47	6.771	-0.5047	0.6138
1	1:198543438:T:G	198543438	G	ADD	1536	2.867	5.68	-8.266	14	0.5047	0.6138
1	1:198548690:A:G	198548690	G	ADD	1536	2.867	5.68	-8.266	14	0.5047	0.6138
1	1:198548975:C:T	198548975	T	ADD	1536	2.867	5.68	-8.266	14	0.5047	0.6138
1	1:198549946:C:T	198549946	T	ADD	1536	2.867	5.68	-8.266	14	0.5047	0.6138
1	1:244724092:G:A	244724092	A	ADD	1536	2.167	4.293	-6.248	10.58	0.5047	0.6138
2	2:14234352:C:T	14234352	T	ADD	1536	-3.345	6.627	-16.33	9.644	-0.5047	0.6138
2	2:34808137:C:T	34808137	T	ADD	1536	-2.862	5.67	-13.97	8.25	-0.5048	0.6138
2	2:34809022:G:A	34809022	A	ADD	1536	-2.862	5.67	-13.97	8.25	-0.5048	0.6138
2	2:34809964:G:A	34809964	A	ADD	1536	-2.862	5.67	-13.97	8.25	-0.5048	0.6138
2	2:34811036:A:T	34811036	T	ADD	1536	-2.862	5.67	-13.97	8.25	-0.5048	0.6138
2	2:34811783:C:T	34811783	T	ADD	1536	-2.862	5.67	-13.97	8.25	-0.5048	0.6138
2	2:34812198:G:A	34812198	A	ADD	1536	-2.862	5.67	-13.97	8.25	-0.5048	0.6138
2	2:34812482:A:T	34812482	T	ADD	1536	-2.862	5.67	-13.97	8.25	-0.5048	0.6138
2	2:34814393:C:A	34814393	A	ADD	1536	-2.862	5.67	-13.97	8.25	-0.5048	0.6138
2	2:143745800:A:G	143745800	G	ADD	1536	2.414	4.783	-6.96	11.79	0.5048	0.6138
2	2:183451998:T:C	183451998	C	ADD	1536	-2.228	4.413	-10.88	6.422	-0.5048	0.6138
3	3:25505013:G:C	25505013	C	ADD	1536	3.361	6.66	-9.692	16.42	0.5047	0.6138
3	3:35780135:G:T	35780135	T	ADD	1536	4.219	8.36	-12.17	20.61	0.5047	0.6138
3	3:35781387:G:A	35781387	A	ADD	1536	4.219	8.36	-12.17	20.61	0.5047	0.6138
3	3:35781762:G:T	35781762	T	ADD	1536	4.219	8.36	-12.17	20.61	0.5047	0.6138
3	3:35781978:A:T	35781978	T	ADD	1536	4.219	8.36	-12.17	20.61	0.5047	0.6138
3	3:35782420:T:C	35782420	C	ADD	1536	4.219	8.36	-12.17	20.61	0.5047	0.6138
3	3:35783582:T:G	35783582	G	ADD	1536	4.219	8.36	-12.17	20.61	0.5047	0.6138
3	3:35785608:G:A	35785608	A	ADD	1536	4.219	8.36	-12.17	20.61	0.5047	0.6138
3	3:68457880:G:A	68457880	A	ADD	1536	2.178	4.314	-6.277	10.63	0.5048	0.6138
3	3:100585694:C:G	100585694	G	ADD	1536	-2.269	4.495	-11.08	6.541	-0.5048	0.6138
3	3:188358575:C:A	188358575	A	ADD	1536	4.439	8.793	-12.8	21.67	0.5048	0.6138
4	4:152165533:C:T	152165533	T	ADD	1536	-2.66	5.27	-12.99	7.67	-0.5048	0.6138
5	5:33946571:A:G	33946571	G	ADD	1536	-3.498	6.93	-17.08	10.08	-0.5048	0.6138
5	5:66151551:A:G	66151551	A	ADD	1536	-2.963	5.871	-14.47	8.543	-0.5047	0.6138
5	5:95193312:A:G	95193312	A	ADD	1536	2.673	5.294	-7.703	13.05	0.5048	0.6138
5	5:111588713:C:G	111588713	G	ADD	1536	2.352	4.659	-6.779	11.48	0.5048	0.6138
6	6:32179438:G:A	32179438	A	ADD	1536	8.447	16.74	-24.36	41.25	0.5047	0.6138
6	6:78149598:G:A	78149598	G	ADD	1536	-2.228	4.414	-10.88	6.424	-0.5047	0.6138
6	6:128212511:A:T	128212511	T	ADD	1536	-2.243	4.443	-10.95	6.465	-0.5047	0.6138
6	6:128220319:C:T	128220319	T	ADD	1536	-2.243	4.443	-10.95	6.465	-0.5047	0.6138
6	6:160703328:C:A	160703328	A	ADD	1536	2.687	5.324	-7.748	13.12	0.5048	0.6138
8	8:9164476:G:C	9164476	G	ADD	1536	-2.449	4.853	-11.96	7.063	-0.5047	0.6138
8	8:14134790:T:C	14134790	C	ADD	1536	-2.295	4.548	-11.21	6.618	-0.5047	0.6138
8	8:103111951:T:C	103111951	T	ADD	1536	-2.142	4.243	-10.46	6.174	-0.5048	0.6138
9	9:10036774:G:C	10036774	G	ADD	1536	-2.201	4.359	-10.74	6.344	-0.5048	0.6138
9	9:18617804:G:A	18617804	A	ADD	1536	2.136	4.232	-6.159	10.43	0.5047	0.6138
10	10:67925579:C:T	67925579	T	ADD	1536	-2.93	5.803	-14.3	8.445	-0.5048	0.6138
10	10:133111975:A:G	133111975	A	ADD	1536	-2.19	4.339	-10.69	6.314	-0.5048	0.6138
12	12:90481431:T:C	90481431	C	ADD	1536	-2.757	5.462	-13.46	7.948	-0.5048	0.6138
12	12:90485617:G:A	90485617	A	ADD	1536	-2.757	5.462	-13.46	7.948	-0.5048	0.6138
12	12:132369172:C:T	132369172	T	ADD	1536	2.306	4.569	-6.648	11.26	0.5048	0.6138
14	14:52033060:A:G	52033060	G	ADD	1536	-2.996	5.935	-14.63	8.636	-0.5048	0.6138
14	14:88758969:A:G	88758969	G	ADD	1536	-2.199	4.357	-10.74	6.34	-0.5048	0.6138
16	16:24793237:A:G	24793237	G	ADD	1536	-2.254	4.465	-11	6.497	-0.5048	0.6138
16	16:78295239:G:A	78295239	A	ADD	1536	4.211	8.344	-12.14	20.56	0.5047	0.6138
16	16:78296070:C:A	78296070	A	ADD	1536	4.211	8.344	-12.14	20.56	0.5047	0.6138
16	16:78300504:G:A	78300504	A	ADD	1536	4.211	8.344	-12.14	20.56	0.5047	0.6138
18	18:4780620:G:A	4780620	G	ADD	1536	-4.335	8.588	-21.17	12.5	-0.5048	0.6138
18	18:13618017:C:T	13618017	T	ADD	1536	4.658	9.228	-13.43	22.74	0.5047	0.6138
19	19:28500086:G:A	28500086	A	ADD	1536	2.939	5.822	-8.472	14.35	0.5048	0.6138
1	1:6968465:C:A	6968465	A	ADD	1536	-2.529	5.011	-12.35	7.292	-0.5046	0.6139
1	1:13785062:A:G	13785062	G	ADD	1536	-2.707	5.365	-13.22	7.808	-0.5046	0.6139
2	2:68593773:G:C	68593773	C	ADD	1536	2.828	5.604	-8.156	13.81	0.5047	0.6139
2	2:156960980:A:G	156960980	G	ADD	1536	-2.354	4.665	-11.5	6.789	-0.5047	0.6139
2	2:206086949:T:C	206086949	C	ADD	1536	-2.196	4.352	-10.73	6.334	-0.5046	0.6139
2	2:206101644:C:G	206101644	G	ADD	1536	-2.298	4.553	-11.22	6.626	-0.5047	0.6139
2	2:226292468:A:C	226292468	C	ADD	1536	4.798	9.509	-13.84	23.44	0.5046	0.6139
3	3:132808392:A:G	132808392	G	ADD	1536	2.759	5.468	-7.957	13.48	0.5047	0.6139
3	3:146302786:C:T	146302786	T	ADD	1536	-2.953	5.852	-14.42	8.517	-0.5046	0.6139
3	3:146307721:A:G	146307721	G	ADD	1536	-2.953	5.852	-14.42	8.517	-0.5046	0.6139
3	3:146312917:G:A	146312917	A	ADD	1536	-2.953	5.852	-14.42	8.517	-0.5046	0.6139
3	3:146314542:G:A	146314542	A	ADD	1536	-2.953	5.852	-14.42	8.517	-0.5046	0.6139
3	3:147717295:C:T	147717295	T	ADD	1536	-4.399	8.719	-21.49	12.69	-0.5046	0.6139
3	3:147719648:C:A	147719648	A	ADD	1536	-4.399	8.719	-21.49	12.69	-0.5046	0.6139
3	3:147722660:A:T	147722660	T	ADD	1536	-4.399	8.719	-21.49	12.69	-0.5046	0.6139
3	3:147725481:G:T	147725481	T	ADD	1536	-4.399	8.719	-21.49	12.69	-0.5046	0.6139
3	3:147727960:T:G	147727960	G	ADD	1536	-4.399	8.719	-21.49	12.69	-0.5046	0.6139
3	3:147728782:C:T	147728782	T	ADD	1536	-4.399	8.719	-21.49	12.69	-0.5046	0.6139
3	3:147733048:G:C	147733048	C	ADD	1536	-4.399	8.719	-21.49	12.69	-0.5046	0.6139
3	3:147734028:C:G	147734028	G	ADD	1536	-4.399	8.719	-21.49	12.69	-0.5046	0.6139
3	3:157461345:G:C	157461345	C	ADD	1536	2.884	5.715	-8.318	14.09	0.5046	0.6139
3	3:157467536:T:C	157467536	C	ADD	1536	2.884	5.715	-8.318	14.09	0.5046	0.6139
3	3:157469736:C:T	157469736	T	ADD	1536	2.884	5.715	-8.318	14.09	0.5046	0.6139
3	3:168782497:T:C	168782497	C	ADD	1536	2.316	4.589	-6.679	11.31	0.5046	0.6139
4	4:38978028:C:T	38978028	T	ADD	1536	4.304	8.529	-12.41	21.02	0.5046	0.6139
4	4:52871894:G:T	52871894	G	ADD	1536	2.16	4.281	-6.23	10.55	0.5046	0.6139
4	4:97618464:G:A	97618464	A	ADD	1536	2.689	5.33	-7.757	13.14	0.5046	0.6139
4	4:97621871:A:G	97621871	G	ADD	1536	2.689	5.33	-7.757	13.14	0.5046	0.6139
5	5:26287404:G:A	26287404	A	ADD	1536	-3.06	6.064	-14.94	8.824	-0.5047	0.6139
5	5:113943639:C:A	113943639	A	ADD	1536	2.427	4.808	-6.998	11.85	0.5046	0.6139
5	5:151738437:A:G	151738437	G	ADD	1536	2.47	4.896	-7.126	12.07	0.5046	0.6139
5	5:154066205:A:G	154066205	A	ADD	1536	-2.18	4.319	-10.65	6.286	-0.5047	0.6139
5	5:173834638:A:G	173834638	G	ADD	1536	-2.35	4.657	-11.48	6.778	-0.5046	0.6139
6	6:66615738:A:G	66615738	G	ADD	1536	2.299	4.556	-6.63	11.23	0.5046	0.6139
6	6:93842446:C:T	93842446	T	ADD	1536	2.202	4.363	-6.35	10.75	0.5046	0.6139
6	6:102171623:A:G	102171623	G	ADD	1536	3.196	6.333	-9.216	15.61	0.5047	0.6139
6	6:106385525:A:G	106385525	A	ADD	1536	-2.398	4.752	-11.71	6.916	-0.5047	0.6139
7	7:14845623:G:T	14845623	T	ADD	1536	2.125	4.211	-6.128	10.38	0.5046	0.6139
7	7:14846291:T:C	14846291	C	ADD	1536	2.125	4.211	-6.128	10.38	0.5046	0.6139
7	7:52399848:C:T	52399848	T	ADD	1536	2.32	4.597	-6.69	11.33	0.5046	0.6139
7	7:52402050:G:A	52402050	A	ADD	1536	2.32	4.597	-6.69	11.33	0.5046	0.6139
7	7:52405937:C:A	52405937	A	ADD	1536	2.32	4.597	-6.69	11.33	0.5046	0.6139
7	7:52408905:A:T	52408905	T	ADD	1536	2.32	4.597	-6.69	11.33	0.5046	0.6139
7	7:134013521:A:T	134013521	T	ADD	1536	2.184	4.327	-6.298	10.67	0.5046	0.6139
8	8:13686240:A:G	13686240	G	ADD	1536	-2.438	4.831	-11.91	7.031	-0.5047	0.6139
8	8:13932159:C:T	13932159	T	ADD	1536	4.436	8.792	-12.8	21.67	0.5046	0.6139
8	8:13940756:C:G	13940756	G	ADD	1536	4.436	8.792	-12.8	21.67	0.5046	0.6139
8	8:17910669:G:A	17910669	A	ADD	1536	-2.891	5.729	-14.12	8.337	-0.5046	0.6139
8	8:119792200:C:T	119792200	C	ADD	1536	2.278	4.514	-6.57	11.13	0.5046	0.6139
8	8:119793009:G:A	119793009	G	ADD	1536	2.278	4.514	-6.57	11.13	0.5046	0.6139
8	8:119793068:G:A	119793068	G	ADD	1536	2.278	4.514	-6.57	11.13	0.5046	0.6139
8	8:119793638:T:C	119793638	T	ADD	1536	2.278	4.514	-6.57	11.13	0.5046	0.6139
8	8:119796643:G:T	119796643	G	ADD	1536	2.278	4.514	-6.57	11.13	0.5046	0.6139
8	8:119797067:G:T	119797067	G	ADD	1536	2.278	4.514	-6.57	11.13	0.5046	0.6139
8	8:119797378:A:T	119797378	A	ADD	1536	2.278	4.514	-6.57	11.13	0.5046	0.6139
8	8:119797794:A:T	119797794	A	ADD	1536	2.278	4.514	-6.57	11.13	0.5046	0.6139
9	9:93345047:A:G	93345047	A	ADD	1536	2.759	5.466	-7.955	13.47	0.5047	0.6139
10	10:29970592:A:G	29970592	G	ADD	1536	2.301	4.559	-6.634	11.24	0.5047	0.6139
10	10:99531593:C:T	99531593	T	ADD	1536	-4.846	9.603	-23.67	13.98	-0.5046	0.6139
10	10:99532927:G:A	99532927	A	ADD	1536	-4.846	9.603	-23.67	13.98	-0.5046	0.6139
10	10:99533021:G:A	99533021	A	ADD	1536	-4.846	9.603	-23.67	13.98	-0.5046	0.6139
10	10:99533475:A:C	99533475	C	ADD	1536	-4.846	9.603	-23.67	13.98	-0.5046	0.6139
10	10:99536977:G:A	99536977	A	ADD	1536	-4.846	9.603	-23.67	13.98	-0.5046	0.6139
10	10:99538772:C:T	99538772	T	ADD	1536	-4.846	9.603	-23.67	13.98	-0.5046	0.6139
10	10:99540945:A:G	99540945	G	ADD	1536	-4.846	9.603	-23.67	13.98	-0.5046	0.6139
10	10:99543937:A:C	99543937	C	ADD	1536	-4.846	9.603	-23.67	13.98	-0.5046	0.6139
10	10:99544235:A:G	99544235	G	ADD	1536	-4.846	9.603	-23.67	13.98	-0.5046	0.6139
10	10:99545482:A:G	99545482	G	ADD	1536	-4.846	9.603	-23.67	13.98	-0.5046	0.6139
10	10:99546188:C:A	99546188	A	ADD	1536	-4.846	9.603	-23.67	13.98	-0.5046	0.6139
10	10:99546236:G:A	99546236	A	ADD	1536	-4.846	9.603	-23.67	13.98	-0.5046	0.6139
11	11:88401586:T:A	88401586	A	ADD	1536	3.584	7.101	-10.33	17.5	0.5046	0.6139
11	11:123905876:C:A	123905876	A	ADD	1536	2.263	4.485	-6.527	11.05	0.5046	0.6139
11	11:131904225:G:A	131904225	G	ADD	1536	-2.583	5.118	-12.61	7.449	-0.5046	0.6139
13	13:55069335:A:C	55069335	C	ADD	1536	-4.072	8.069	-19.89	11.74	-0.5046	0.6139
13	13:103737038:C:T	103737038	T	ADD	1536	2.213	4.385	-6.382	10.81	0.5046	0.6139
13	13:103737049:G:T	103737049	T	ADD	1536	2.213	4.385	-6.382	10.81	0.5046	0.6139
14	14:33622483:C:G	33622483	G	ADD	1536	-2.45	4.855	-11.97	7.066	-0.5046	0.6139
15	15:78657720:G:A	78657720	G	ADD	1536	-3.044	6.031	-14.86	8.778	-0.5046	0.6139
16	16:59873412:C:T	59873412	T	ADD	1536	-3.014	5.973	-14.72	8.692	-0.5047	0.6139
18	18:19690883:C:G	19690883	G	ADD	1536	-2.213	4.386	-10.81	6.384	-0.5045	0.6139
18	18:19692435:C:T	19692435	T	ADD	1536	-2.213	4.386	-10.81	6.384	-0.5045	0.6139
18	18:19694044:A:C	19694044	C	ADD	1536	-2.213	4.386	-10.81	6.384	-0.5045	0.6139
18	18:19694383:C:T	19694383	T	ADD	1536	-2.213	4.386	-10.81	6.384	-0.5045	0.6139
18	18:50345726:A:G	50345726	G	ADD	1536	3.223	6.386	-9.294	15.74	0.5047	0.6139
18	18:50345783:G:T	50345783	T	ADD	1536	3.223	6.386	-9.294	15.74	0.5047	0.6139
18	18:50346386:A:G	50346386	G	ADD	1536	3.223	6.386	-9.294	15.74	0.5047	0.6139
18	18:50346689:G:A	50346689	A	ADD	1536	3.223	6.386	-9.294	15.74	0.5047	0.6139
18	18:50346951:G:A	50346951	A	ADD	1536	3.223	6.386	-9.294	15.74	0.5047	0.6139
18	18:50347067:G:A	50347067	A	ADD	1536	3.223	6.386	-9.294	15.74	0.5047	0.6139
18	18:50347682:C:T	50347682	T	ADD	1536	3.223	6.386	-9.294	15.74	0.5047	0.6139
18	18:50348095:T:G	50348095	G	ADD	1536	3.223	6.386	-9.294	15.74	0.5047	0.6139
18	18:50348383:A:T	50348383	T	ADD	1536	3.223	6.386	-9.294	15.74	0.5047	0.6139
18	18:50348576:G:A	50348576	A	ADD	1536	3.223	6.386	-9.294	15.74	0.5047	0.6139
18	18:75490400:G:C	75490400	C	ADD	1536	2.114	4.19	-6.098	10.33	0.5046	0.6139
18	18:75494894:G:A	75494894	A	ADD	1536	2.114	4.19	-6.098	10.33	0.5046	0.6139
22	22:51048721:G:A	51048721	A	ADD	1536	2.621	5.195	-7.561	12.8	0.5046	0.6139
1	1:53490887:G:C	53490887	C	ADD	1536	-2.514	4.983	-12.28	7.252	-0.5045	0.614
1	1:53495624:G:A	53495624	A	ADD	1536	-2.514	4.983	-12.28	7.252	-0.5045	0.614
1	1:53499226:G:A	53499226	A	ADD	1536	-2.514	4.983	-12.28	7.252	-0.5045	0.614
1	1:53501596:G:C	53501596	C	ADD	1536	-2.514	4.983	-12.28	7.252	-0.5045	0.614
1	1:67902222:A:G	67902222	A	ADD	1536	-2.237	4.434	-10.93	6.454	-0.5045	0.614
1	1:233938632:G:A	233938632	A	ADD	1536	-3.555	7.048	-17.37	10.26	-0.5044	0.614
1	1:238721884:C:T	238721884	T	ADD	1536	-2.531	5.017	-12.36	7.302	-0.5045	0.614
2	2:23716694:A:C	23716694	C	ADD	1536	2.505	4.966	-7.228	12.24	0.5044	0.614
2	2:51126422:A:G	51126422	G	ADD	1536	-3.316	6.573	-16.2	9.567	-0.5045	0.614
2	2:74699778:C:A	74699778	C	ADD	1536	-2.715	5.382	-13.26	7.834	-0.5044	0.614
2	2:80766192:A:G	80766192	G	ADD	1536	-2.108	4.178	-10.3	6.081	-0.5045	0.614
2	2:119561237:G:A	119561237	G	ADD	1536	2.138	4.239	-6.171	10.45	0.5044	0.614
2	2:234806135:C:A	234806135	C	ADD	1536	2.215	4.39	-6.39	10.82	0.5045	0.614
3	3:3085780:G:A	3085780	A	ADD	1536	3.263	6.468	-9.414	15.94	0.5045	0.614
3	3:3893964:C:A	3893964	A	ADD	1536	-4.201	8.326	-20.52	12.12	-0.5045	0.614
3	3:23041942:G:A	23041942	A	ADD	1536	2.813	5.576	-8.115	13.74	0.5045	0.614
3	3:23203872:A:G	23203872	A	ADD	1536	2.165	4.292	-6.247	10.58	0.5044	0.614
3	3:23204095:G:A	23204095	G	ADD	1536	2.165	4.292	-6.247	10.58	0.5044	0.614
3	3:139821310:G:A	139821310	A	ADD	1536	-2.627	5.207	-12.83	7.578	-0.5045	0.614
3	3:189588050:A:C	189588050	C	ADD	1536	-2.282	4.523	-11.15	6.583	-0.5045	0.614
4	4:82744299:A:G	82744299	G	ADD	1536	2.329	4.617	-6.72	11.38	0.5045	0.614
4	4:156356447:C:A	156356447	A	ADD	1536	4.649	9.217	-13.42	22.71	0.5044	0.614
6	6:31595487:A:G	31595487	A	ADD	1536	2.332	4.623	-6.728	11.39	0.5045	0.614
7	7:33740875:T:A	33740875	A	ADD	1536	-2.253	4.466	-11.01	6.501	-0.5044	0.614
7	7:76936575:T:C	76936575	C	ADD	1536	-3.334	6.608	-16.29	9.618	-0.5045	0.614
7	7:97493340:A:G	97493340	G	ADD	1536	-3.459	6.857	-16.9	9.98	-0.5044	0.614
8	8:24634496:C:G	24634496	G	ADD	1536	2.222	4.405	-6.412	10.86	0.5045	0.614
8	8:24634770:A:G	24634770	G	ADD	1536	2.222	4.405	-6.412	10.86	0.5045	0.614
9	9:10289874:A:G	10289874	G	ADD	1536	-3.199	6.34	-15.63	9.228	-0.5045	0.614
9	9:71447364:C:G	71447364	G	ADD	1536	2.548	5.051	-7.352	12.45	0.5044	0.614
9	9:86682923:A:G	86682923	G	ADD	1536	3.232	6.406	-9.324	15.79	0.5045	0.614
9	9:86686916:C:T	86686916	T	ADD	1536	3.232	6.406	-9.324	15.79	0.5045	0.614
9	9:86687791:G:A	86687791	A	ADD	1536	3.232	6.406	-9.324	15.79	0.5045	0.614
9	9:86690607:G:A	86690607	A	ADD	1536	3.232	6.406	-9.324	15.79	0.5045	0.614
9	9:109557941:G:A	109557941	A	ADD	1536	3.012	5.972	-8.692	14.72	0.5045	0.614
10	10:6352975:C:A	6352975	A	ADD	1536	2.537	5.029	-7.32	12.39	0.5044	0.614
10	10:91751734:G:A	91751734	G	ADD	1536	2.296	4.551	-6.624	11.22	0.5044	0.614
10	10:91752028:A:G	91752028	A	ADD	1536	2.296	4.551	-6.624	11.22	0.5044	0.614
11	11:82796542:A:T	82796542	T	ADD	1536	-4.038	8.004	-19.73	11.65	-0.5045	0.614
11	11:93783396:T:G	93783396	G	ADD	1536	-2.193	4.347	-10.71	6.326	-0.5045	0.614
11	11:93788817:G:T	93788817	T	ADD	1536	-2.193	4.347	-10.71	6.326	-0.5045	0.614
11	11:93793135:C:T	93793135	T	ADD	1536	-2.193	4.347	-10.71	6.326	-0.5045	0.614
12	12:16487485:A:G	16487485	G	ADD	1536	-2.577	5.107	-12.59	7.433	-0.5045	0.614
13	13:54684833:C:G	54684833	G	ADD	1536	-3.573	7.084	-17.46	10.31	-0.5044	0.614
13	13:72282370:G:A	72282370	A	ADD	1536	-2.367	4.693	-11.56	6.83	-0.5045	0.614
13	13:83922484:A:T	83922484	T	ADD	1536	-2.906	5.76	-14.19	8.384	-0.5044	0.614
13	13:83923834:T:C	83923834	C	ADD	1536	-2.906	5.76	-14.19	8.384	-0.5044	0.614
14	14:37075839:G:A	37075839	A	ADD	1536	2.452	4.861	-7.074	11.98	0.5045	0.614
14	14:51549838:C:T	51549838	T	ADD	1536	4.183	8.293	-12.07	20.44	0.5044	0.614
14	14:51550076:T:C	51550076	C	ADD	1536	4.183	8.293	-12.07	20.44	0.5044	0.614
14	14:51550124:C:T	51550124	T	ADD	1536	4.183	8.293	-12.07	20.44	0.5044	0.614
14	14:51550247:T:C	51550247	C	ADD	1536	4.183	8.293	-12.07	20.44	0.5044	0.614
14	14:51550293:C:G	51550293	G	ADD	1536	4.183	8.293	-12.07	20.44	0.5044	0.614
14	14:51550530:G:A	51550530	A	ADD	1536	4.183	8.293	-12.07	20.44	0.5044	0.614
14	14:51550635:G:C	51550635	C	ADD	1536	4.183	8.293	-12.07	20.44	0.5044	0.614
14	14:51550859:A:T	51550859	T	ADD	1536	4.183	8.293	-12.07	20.44	0.5044	0.614
14	14:51551857:A:G	51551857	G	ADD	1536	4.183	8.293	-12.07	20.44	0.5044	0.614
14	14:51551862:T:G	51551862	G	ADD	1536	4.183	8.293	-12.07	20.44	0.5044	0.614
14	14:51552586:T:C	51552586	C	ADD	1536	4.183	8.293	-12.07	20.44	0.5044	0.614
14	14:51552730:A:C	51552730	C	ADD	1536	4.183	8.293	-12.07	20.44	0.5044	0.614
14	14:51552991:C:T	51552991	T	ADD	1536	4.183	8.293	-12.07	20.44	0.5044	0.614
14	14:51553170:C:T	51553170	T	ADD	1536	4.183	8.293	-12.07	20.44	0.5044	0.614
15	15:44758425:G:A	44758425	A	ADD	1536	-3.382	6.705	-16.52	9.759	-0.5045	0.614
15	15:44760004:C:T	44760004	T	ADD	1536	-3.382	6.705	-16.52	9.759	-0.5045	0.614
15	15:44760522:G:T	44760522	T	ADD	1536	-3.382	6.705	-16.52	9.759	-0.5045	0.614
15	15:44773487:G:A	44773487	A	ADD	1536	-3.382	6.705	-16.52	9.759	-0.5045	0.614
15	15:44774122:A:G	44774122	G	ADD	1536	-3.382	6.705	-16.52	9.759	-0.5045	0.614
15	15:44779617:T:C	44779617	C	ADD	1536	-3.382	6.705	-16.52	9.759	-0.5045	0.614
15	15:44779619:A:T	44779619	T	ADD	1536	-3.382	6.705	-16.52	9.759	-0.5045	0.614
15	15:52445477:C:T	52445477	T	ADD	1536	-2.435	4.826	-11.89	7.024	-0.5045	0.614
15	15:98557574:A:G	98557574	G	ADD	1536	-2.204	4.368	-10.77	6.358	-0.5045	0.614
16	16:50911368:C:A	50911368	A	ADD	1536	2.098	4.159	-6.054	10.25	0.5045	0.614
16	16:79158648:A:G	79158648	G	ADD	1536	-4.251	8.426	-20.77	12.26	-0.5045	0.614
17	17:66389187:G:A	66389187	A	ADD	1536	-2.51	4.976	-12.26	7.243	-0.5045	0.614
17	17:66390394:A:G	66390394	G	ADD	1536	-2.51	4.976	-12.26	7.243	-0.5045	0.614
17	17:66391016:G:A	66391016	A	ADD	1536	-2.51	4.976	-12.26	7.243	-0.5045	0.614
18	18:24529211:T:C	24529211	C	ADD	1536	-2.561	5.076	-12.51	7.388	-0.5045	0.614
18	18:24529611:C:T	24529611	T	ADD	1536	-2.561	5.076	-12.51	7.388	-0.5045	0.614
18	18:39926578:A:C	39926578	C	ADD	1536	2.165	4.291	-6.245	10.57	0.5045	0.614
18	18:70164250:G:A	70164250	A	ADD	1536	2.526	5.007	-7.288	12.34	0.5045	0.614
19	19:28724028:G:A	28724028	A	ADD	1536	2.189	4.339	-6.315	10.69	0.5045	0.614
20	20:20369779:C:A	20369779	A	ADD	1536	-2.74	5.432	-13.39	7.906	-0.5044	0.614
21	21:41760417:A:C	41760417	C	ADD	1536	-2.567	5.088	-12.54	7.405	-0.5045	0.614
22	22:35417785:G:A	35417785	A	ADD	1536	3.268	6.479	-9.43	15.97	0.5044	0.614
22	22:35417911:G:T	35417911	T	ADD	1536	3.268	6.479	-9.43	15.97	0.5044	0.614
22	22:35418073:A:G	35418073	G	ADD	1536	3.268	6.479	-9.43	15.97	0.5044	0.614
2	2:175580:T:C	175580	C	ADD	1536	2.55	5.055	-7.358	12.46	0.5044	0.6141
2	2:11145118:A:C	11145118	C	ADD	1536	2.339	4.638	-6.751	11.43	0.5043	0.6141
3	3:130954584:C:A	130954584	A	ADD	1536	2.808	5.567	-8.103	13.72	0.5044	0.6141
4	4:23880515:C:T	23880515	T	ADD	1536	-2.152	4.266	-10.51	6.21	-0.5043	0.6141
4	4:42826929:G:A	42826929	A	ADD	1536	-3.396	6.734	-16.59	9.802	-0.5043	0.6141
4	4:42829007:G:A	42829007	A	ADD	1536	-3.396	6.734	-16.59	9.802	-0.5043	0.6141
4	4:179937829:C:A	179937829	A	ADD	1536	3.516	6.972	-10.15	17.18	0.5043	0.6141
5	5:17409998:A:C	17409998	C	ADD	1536	-3.45	6.842	-16.86	9.959	-0.5043	0.6141
5	5:26787817:G:T	26787817	T	ADD	1536	3.295	6.535	-9.513	16.1	0.5043	0.6141
5	5:26787818:A:T	26787818	T	ADD	1536	3.295	6.535	-9.513	16.1	0.5043	0.6141
5	5:56113850:G:T	56113850	T	ADD	1536	3.337	6.617	-9.631	16.31	0.5044	0.6141
5	5:159017061:A:C	159017061	C	ADD	1536	-2.372	4.703	-11.59	6.846	-0.5043	0.6141
5	5:159023700:T:G	159023700	G	ADD	1536	-2.372	4.703	-11.59	6.846	-0.5043	0.6141
6	6:58306258:G:A	58306258	A	ADD	1536	-2.179	4.321	-10.65	6.29	-0.5043	0.6141
6	6:58317033:T:G	58317033	G	ADD	1536	-2.179	4.321	-10.65	6.29	-0.5043	0.6141
6	6:72195470:G:A	72195470	A	ADD	1536	3.24	6.424	-9.352	15.83	0.5043	0.6141
6	6:92232753:G:A	92232753	A	ADD	1536	2.873	5.698	-8.294	14.04	0.5043	0.6141
6	6:92233748:G:A	92233748	A	ADD	1536	2.873	5.698	-8.294	14.04	0.5043	0.6141
6	6:92235748:T:C	92235748	C	ADD	1536	2.873	5.698	-8.294	14.04	0.5043	0.6141
6	6:134351220:A:T	134351220	T	ADD	1536	-3.016	5.981	-14.74	8.706	-0.5043	0.6141
6	6:156431959:T:C	156431959	C	ADD	1536	2.24	4.441	-6.464	10.94	0.5044	0.6141
7	7:4968125:C:A	4968125	A	ADD	1536	2.351	4.661	-6.785	11.49	0.5044	0.6141
7	7:8063492:G:A	8063492	A	ADD	1536	-2.447	4.853	-11.96	7.065	-0.5043	0.6141
7	7:148408278:A:G	148408278	G	ADD	1536	2.342	4.643	-6.758	11.44	0.5044	0.6141
8	8:15782547:C:T	15782547	T	ADD	1536	-2.551	5.058	-12.46	7.362	-0.5043	0.6141
8	8:19619751:G:A	19619751	A	ADD	1536	2.461	4.879	-7.102	12.02	0.5044	0.6141
8	8:19880726:C:T	19880726	T	ADD	1536	-3.872	7.678	-18.92	11.18	-0.5043	0.6141
8	8:19881236:G:A	19881236	A	ADD	1536	-3.872	7.678	-18.92	11.18	-0.5043	0.6141
9	9:21126957:A:T	21126957	T	ADD	1536	3.207	6.36	-9.258	15.67	0.5043	0.6141
9	9:21127631:C:T	21127631	T	ADD	1536	3.207	6.36	-9.258	15.67	0.5043	0.6141
9	9:21128681:A:T	21128681	T	ADD	1536	3.207	6.36	-9.258	15.67	0.5043	0.6141
9	9:86941620:A:G	86941620	G	ADD	1536	2.195	4.353	-6.336	10.73	0.5044	0.6141
10	10:108014018:C:A	108014018	A	ADD	1536	2.339	4.637	-6.75	11.43	0.5043	0.6141
10	10:108014227:T:G	108014227	G	ADD	1536	2.339	4.637	-6.75	11.43	0.5043	0.6141
10	10:108014699:T:G	108014699	G	ADD	1536	2.339	4.637	-6.75	11.43	0.5043	0.6141
10	10:108014874:C:T	108014874	T	ADD	1536	2.339	4.637	-6.75	11.43	0.5043	0.6141
10	10:108014982:G:A	108014982	A	ADD	1536	2.339	4.637	-6.75	11.43	0.5043	0.6141
10	10:108015034:T:C	108015034	C	ADD	1536	2.339	4.637	-6.75	11.43	0.5043	0.6141
10	10:108015604:A:G	108015604	G	ADD	1536	2.339	4.637	-6.75	11.43	0.5043	0.6141
10	10:108015614:T:G	108015614	G	ADD	1536	2.339	4.637	-6.75	11.43	0.5043	0.6141
10	10:108015615:G:A	108015615	A	ADD	1536	2.339	4.637	-6.75	11.43	0.5043	0.6141
10	10:108015873:G:C	108015873	C	ADD	1536	2.339	4.637	-6.75	11.43	0.5043	0.6141
10	10:108016370:G:A	108016370	A	ADD	1536	2.339	4.637	-6.75	11.43	0.5043	0.6141
10	10:108016411:C:T	108016411	T	ADD	1536	2.339	4.637	-6.75	11.43	0.5043	0.6141
10	10:108016425:C:T	108016425	T	ADD	1536	2.339	4.637	-6.75	11.43	0.5043	0.6141
10	10:108016564:G:A	108016564	A	ADD	1536	2.339	4.637	-6.75	11.43	0.5043	0.6141
10	10:108016898:T:C	108016898	C	ADD	1536	2.339	4.637	-6.75	11.43	0.5043	0.6141
10	10:108016910:C:T	108016910	T	ADD	1536	2.339	4.637	-6.75	11.43	0.5043	0.6141
10	10:108016937:A:C	108016937	C	ADD	1536	2.339	4.637	-6.75	11.43	0.5043	0.6141
10	10:108017130:G:T	108017130	T	ADD	1536	2.339	4.637	-6.75	11.43	0.5043	0.6141
10	10:108017164:C:T	108017164	T	ADD	1536	2.339	4.637	-6.75	11.43	0.5043	0.6141
10	10:108017182:C:T	108017182	T	ADD	1536	2.339	4.637	-6.75	11.43	0.5043	0.6141
10	10:108017246:C:A	108017246	A	ADD	1536	2.339	4.637	-6.75	11.43	0.5043	0.6141
10	10:108017277:T:C	108017277	C	ADD	1536	2.339	4.637	-6.75	11.43	0.5043	0.6141
10	10:108017325:C:A	108017325	A	ADD	1536	2.339	4.637	-6.75	11.43	0.5043	0.6141
10	10:108017338:C:G	108017338	G	ADD	1536	2.339	4.637	-6.75	11.43	0.5043	0.6141
10	10:108017440:C:A	108017440	A	ADD	1536	2.339	4.637	-6.75	11.43	0.5043	0.6141
10	10:108017523:A:G	108017523	G	ADD	1536	2.339	4.637	-6.75	11.43	0.5043	0.6141
10	10:108017712:C:G	108017712	G	ADD	1536	2.339	4.637	-6.75	11.43	0.5043	0.6141
10	10:108018104:G:T	108018104	T	ADD	1536	2.339	4.637	-6.75	11.43	0.5043	0.6141
10	10:108018219:C:G	108018219	G	ADD	1536	2.339	4.637	-6.75	11.43	0.5043	0.6141
10	10:108018340:G:A	108018340	A	ADD	1536	2.339	4.637	-6.75	11.43	0.5043	0.6141
10	10:108019214:G:A	108019214	A	ADD	1536	2.339	4.637	-6.75	11.43	0.5043	0.6141
10	10:108019308:A:T	108019308	T	ADD	1536	2.339	4.637	-6.75	11.43	0.5043	0.6141
10	10:108019343:G:T	108019343	T	ADD	1536	2.339	4.637	-6.75	11.43	0.5043	0.6141
10	10:108019382:T:C	108019382	C	ADD	1536	2.339	4.637	-6.75	11.43	0.5043	0.6141
10	10:108019545:T:C	108019545	C	ADD	1536	2.339	4.637	-6.75	11.43	0.5043	0.6141
11	11:22602726:A:G	22602726	G	ADD	1536	-2.429	4.816	-11.87	7.011	-0.5043	0.6141
11	11:22603280:G:A	22603280	A	ADD	1536	-2.429	4.816	-11.87	7.011	-0.5043	0.6141
11	11:77923019:T:C	77923019	C	ADD	1536	-2.216	4.393	-10.83	6.395	-0.5044	0.6141
11	11:115377688:A:T	115377688	T	ADD	1536	-2.832	5.616	-13.84	8.176	-0.5043	0.6141
11	11:115378973:A:G	115378973	G	ADD	1536	-2.832	5.616	-13.84	8.176	-0.5043	0.6141
11	11:115379412:A:T	115379412	T	ADD	1536	-2.832	5.616	-13.84	8.176	-0.5043	0.6141
11	11:117357085:T:G	117357085	T	ADD	1536	2.318	4.596	-6.69	11.33	0.5044	0.6141
11	11:133861146:C:A	133861146	A	ADD	1536	-4.972	9.858	-24.29	14.35	-0.5044	0.6141
12	12:4931914:A:T	4931914	T	ADD	1536	-2.65	5.254	-12.95	7.648	-0.5044	0.6141
12	12:4931985:G:A	4931985	A	ADD	1536	-2.65	5.254	-12.95	7.648	-0.5044	0.6141
12	12:4933566:T:C	4933566	C	ADD	1536	-2.65	5.254	-12.95	7.648	-0.5044	0.6141
12	12:32038404:T:A	32038404	A	ADD	1536	2.15	4.262	-6.204	10.5	0.5044	0.6141
12	12:32041846:G:T	32041846	T	ADD	1536	2.15	4.262	-6.204	10.5	0.5044	0.6141
12	12:47416516:T:C	47416516	T	ADD	1536	-2.197	4.356	-10.73	6.34	-0.5043	0.6141
12	12:47417122:T:C	47417122	T	ADD	1536	-2.197	4.356	-10.73	6.34	-0.5043	0.6141
12	12:47417972:A:C	47417972	A	ADD	1536	-2.197	4.356	-10.73	6.34	-0.5043	0.6141
12	12:98131406:C:T	98131406	T	ADD	1536	-3.338	6.619	-16.31	9.634	-0.5044	0.6141
12	12:112410077:C:A	112410077	A	ADD	1536	-2.464	4.884	-12.04	7.109	-0.5044	0.6141
12	12:112410186:T:G	112410186	G	ADD	1536	-2.464	4.884	-12.04	7.109	-0.5044	0.6141
12	12:112410920:C:T	112410920	T	ADD	1536	-2.464	4.884	-12.04	7.109	-0.5044	0.6141
12	12:112415179:A:T	112415179	T	ADD	1536	-2.464	4.884	-12.04	7.109	-0.5044	0.6141
12	12:112416586:C:T	112416586	T	ADD	1536	-2.464	4.884	-12.04	7.109	-0.5044	0.6141
12	12:112418496:G:A	112418496	A	ADD	1536	-2.464	4.884	-12.04	7.109	-0.5044	0.6141
12	12:112420128:C:G	112420128	G	ADD	1536	-2.464	4.884	-12.04	7.109	-0.5044	0.6141
12	12:112421352:G:T	112421352	T	ADD	1536	-2.464	4.884	-12.04	7.109	-0.5044	0.6141
12	12:112423286:C:T	112423286	T	ADD	1536	-2.464	4.884	-12.04	7.109	-0.5044	0.6141
12	12:112424570:A:G	112424570	G	ADD	1536	-2.464	4.884	-12.04	7.109	-0.5044	0.6141
12	12:112429469:C:G	112429469	G	ADD	1536	-2.464	4.884	-12.04	7.109	-0.5044	0.6141
12	12:112431212:T:C	112431212	C	ADD	1536	-2.464	4.884	-12.04	7.109	-0.5044	0.6141
12	12:123705962:C:T	123705962	T	ADD	1536	-2.31	4.581	-11.29	6.669	-0.5043	0.6141
12	12:123709816:C:T	123709816	T	ADD	1536	-2.31	4.581	-11.29	6.669	-0.5043	0.6141
12	12:123709817:C:T	123709817	T	ADD	1536	-2.31	4.581	-11.29	6.669	-0.5043	0.6141
12	12:123709821:T:C	123709821	C	ADD	1536	-2.31	4.581	-11.29	6.669	-0.5043	0.6141
12	12:123709822:C:A	123709822	A	ADD	1536	-2.31	4.581	-11.29	6.669	-0.5043	0.6141
12	12:123709826:A:T	123709826	T	ADD	1536	-2.31	4.581	-11.29	6.669	-0.5043	0.6141
12	12:123709831:A:T	123709831	T	ADD	1536	-2.31	4.581	-11.29	6.669	-0.5043	0.6141
12	12:123709832:A:C	123709832	C	ADD	1536	-2.31	4.581	-11.29	6.669	-0.5043	0.6141
12	12:123710004:A:G	123710004	G	ADD	1536	-2.31	4.581	-11.29	6.669	-0.5043	0.6141
12	12:123715773:C:A	123715773	A	ADD	1536	-2.31	4.581	-11.29	6.669	-0.5043	0.6141
12	12:123717354:C:A	123717354	A	ADD	1536	-2.31	4.581	-11.29	6.669	-0.5043	0.6141
13	13:109973052:C:T	109973052	T	ADD	1536	-2.377	4.714	-11.62	6.863	-0.5043	0.6141
13	13:110552865:C:G	110552865	G	ADD	1536	-2.303	4.566	-11.25	6.646	-0.5044	0.6141
14	14:38747106:A:G	38747106	A	ADD	1536	-2.289	4.539	-11.19	6.607	-0.5043	0.6141
16	16:6662279:A:G	6662279	G	ADD	1536	-2.45	4.858	-11.97	7.072	-0.5043	0.6141
16	16:86429940:G:C	86429940	C	ADD	1536	-3.722	7.38	-18.19	10.74	-0.5044	0.6141
17	17:9655940:G:A	9655940	G	ADD	1536	2.152	4.268	-6.213	10.52	0.5043	0.6141
18	18:34257381:G:A	34257381	A	ADD	1536	-3.315	6.574	-16.2	9.569	-0.5043	0.6141
18	18:54726273:C:T	54726273	T	ADD	1536	-2.678	5.31	-13.09	7.729	-0.5044	0.6141
18	18:55356794:T:C	55356794	C	ADD	1536	-2.81	5.572	-13.73	8.11	-0.5043	0.6141
18	18:71110408:C:T	71110408	T	ADD	1536	-2.224	4.409	-10.86	6.417	-0.5044	0.6141
22	22:42280135:G:A	42280135	G	ADD	1536	2.173	4.309	-6.272	10.62	0.5044	0.6141
1	1:14492567:C:T	14492567	C	ADD	1536	-2.424	4.809	-11.85	7.001	-0.5042	0.6142
1	1:14493845:A:G	14493845	A	ADD	1536	-2.424	4.809	-11.85	7.001	-0.5042	0.6142
1	1:20765245:G:A	20765245	A	ADD	1536	-4.503	8.93	-22	13	-0.5042	0.6142
1	1:20765507:G:T	20765507	T	ADD	1536	-4.503	8.93	-22	13	-0.5042	0.6142
1	1:29150401:C:G	29150401	G	ADD	1536	-2.552	5.062	-12.47	7.369	-0.5042	0.6142
1	1:53457942:G:A	53457942	A	ADD	1536	2.218	4.4	-6.405	10.84	0.5041	0.6142
1	1:61291166:A:G	61291166	G	ADD	1536	4.679	9.28	-13.51	22.87	0.5043	0.6142
1	1:166322038:C:T	166322038	T	ADD	1536	2.31	4.581	-6.67	11.29	0.5042	0.6142
1	1:166322441:C:T	166322441	T	ADD	1536	2.31	4.581	-6.67	11.29	0.5042	0.6142
1	1:166322491:A:G	166322491	G	ADD	1536	2.31	4.581	-6.67	11.29	0.5042	0.6142
1	1:170201420:G:T	170201420	T	ADD	1536	2.155	4.275	-6.223	10.53	0.5042	0.6142
1	1:170201466:A:G	170201466	G	ADD	1536	2.155	4.275	-6.223	10.53	0.5042	0.6142
2	2:57206736:A:T	57206736	A	ADD	1536	-2.853	5.659	-13.94	8.238	-0.5042	0.6142
2	2:116576057:A:G	116576057	G	ADD	1536	-2.475	4.908	-12.09	7.145	-0.5042	0.6142
3	3:50208406:C:G	50208406	G	ADD	1536	-2.513	4.984	-12.28	7.256	-0.5042	0.6142
3	3:50544417:C:G	50544417	G	ADD	1536	-3.34	6.623	-16.32	9.642	-0.5043	0.6142
3	3:50544836:G:A	50544836	A	ADD	1536	-3.34	6.623	-16.32	9.642	-0.5043	0.6142
3	3:50544863:G:T	50544863	T	ADD	1536	-3.34	6.623	-16.32	9.642	-0.5043	0.6142
3	3:50545833:T:C	50545833	C	ADD	1536	-3.34	6.623	-16.32	9.642	-0.5043	0.6142
3	3:85779185:G:T	85779185	T	ADD	1536	-4.727	9.376	-23.1	13.65	-0.5042	0.6142
3	3:138166832:G:A	138166832	A	ADD	1536	2.295	4.552	-6.626	11.22	0.5042	0.6142
4	4:184720947:A:G	184720947	G	ADD	1536	2.2	4.363	-6.351	10.75	0.5042	0.6142
5	5:28273786:C:G	28273786	G	ADD	1536	2.367	4.695	-6.836	11.57	0.5041	0.6142
5	5:75938183:G:T	75938183	T	ADD	1536	2.751	5.458	-7.945	13.45	0.5041	0.6142
5	5:170630583:A:G	170630583	G	ADD	1536	-2.843	5.639	-13.9	8.209	-0.5042	0.6142
5	5:170636289:G:A	170636289	A	ADD	1536	-2.843	5.639	-13.9	8.209	-0.5042	0.6142
5	5:173689971:G:A	173689971	G	ADD	1536	2.484	4.927	-7.172	12.14	0.5042	0.6142
6	6:29937262:A:G	29937262	G	ADD	1536	2.6	5.156	-7.506	12.71	0.5042	0.6142
6	6:80085732:C:A	80085732	A	ADD	1536	-2.982	5.916	-14.58	8.612	-0.5042	0.6142
7	7:730841:T:C	730841	C	ADD	1536	3.42	6.783	-9.874	16.71	0.5042	0.6142
7	7:731075:A:G	731075	G	ADD	1536	3.42	6.783	-9.874	16.71	0.5042	0.6142
7	7:733687:C:T	733687	T	ADD	1536	3.42	6.783	-9.874	16.71	0.5042	0.6142
7	7:21352924:T:C	21352924	C	ADD	1536	2.571	5.099	-7.422	12.56	0.5042	0.6142
7	7:155682029:G:A	155682029	A	ADD	1536	2.194	4.353	-6.336	10.73	0.5042	0.6142
8	8:10054928:G:T	10054928	T	ADD	1536	-2.129	4.222	-10.4	6.146	-0.5042	0.6142
8	8:73605680:T:C	73605680	C	ADD	1536	-2.111	4.188	-10.32	6.096	-0.5042	0.6142
8	8:73607983:G:A	73607983	A	ADD	1536	-2.111	4.188	-10.32	6.096	-0.5042	0.6142
8	8:73611219:T:C	73611219	C	ADD	1536	-2.111	4.188	-10.32	6.096	-0.5042	0.6142
8	8:73612486:T:G	73612486	G	ADD	1536	-2.111	4.188	-10.32	6.096	-0.5042	0.6142
8	8:73612788:G:A	73612788	A	ADD	1536	-2.111	4.188	-10.32	6.096	-0.5042	0.6142
8	8:73613657:G:A	73613657	A	ADD	1536	-2.111	4.188	-10.32	6.096	-0.5042	0.6142
8	8:73614313:G:A	73614313	A	ADD	1536	-2.111	4.188	-10.32	6.096	-0.5042	0.6142
8	8:142518370:G:C	142518370	C	ADD	1536	2.874	5.701	-8.3	14.05	0.5041	0.6142
9	9:18938782:A:G	18938782	G	ADD	1536	-3.14	6.229	-15.35	9.068	-0.5041	0.6142
9	9:71465566:A:T	71465566	A	ADD	1536	2.297	4.556	-6.632	11.23	0.5041	0.6142
9	9:71465568:A:C	71465568	A	ADD	1536	2.297	4.556	-6.632	11.23	0.5041	0.6142
9	9:94608123:G:A	94608123	A	ADD	1536	3.922	7.779	-11.32	19.17	0.5042	0.6142
9	9:94608398:C:T	94608398	T	ADD	1536	3.922	7.779	-11.32	19.17	0.5042	0.6142
9	9:94608406:C:T	94608406	T	ADD	1536	3.922	7.779	-11.32	19.17	0.5042	0.6142
9	9:118176745:C:T	118176745	T	ADD	1536	-2.402	4.764	-11.74	6.934	-0.5043	0.6142
10	10:79071358:A:G	79071358	G	ADD	1536	2.473	4.905	-7.141	12.09	0.5042	0.6142
10	10:79080211:C:A	79080211	A	ADD	1536	2.473	4.905	-7.141	12.09	0.5042	0.6142
10	10:109407477:T:C	109407477	C	ADD	1536	2.36	4.682	-6.816	11.54	0.5041	0.6142
10	10:109407835:G:T	109407835	T	ADD	1536	2.36	4.682	-6.816	11.54	0.5041	0.6142
11	11:23520285:C:A	23520285	A	ADD	1536	2.595	5.146	-7.491	12.68	0.5042	0.6142
11	11:80994883:G:A	80994883	G	ADD	1536	2.162	4.288	-6.243	10.57	0.5042	0.6142
12	12:578932:T:A	578932	A	ADD	1536	2.411	4.781	-6.96	11.78	0.5042	0.6142
12	12:579271:C:G	579271	G	ADD	1536	2.411	4.781	-6.96	11.78	0.5042	0.6142
12	12:114615784:A:G	114615784	G	ADD	1536	2.886	5.725	-8.334	14.11	0.5042	0.6142
12	12:115673192:A:G	115673192	G	ADD	1536	3.728	7.395	-10.77	18.22	0.5042	0.6142
12	12:121454906:G:A	121454906	G	ADD	1536	2.467	4.893	-7.124	12.06	0.5042	0.6142
12	12:121455873:C:T	121455873	C	ADD	1536	2.467	4.893	-7.124	12.06	0.5042	0.6142
12	12:122931150:G:A	122931150	A	ADD	1536	2.234	4.431	-6.451	10.92	0.5042	0.6142
13	13:76064659:G:C	76064659	C	ADD	1536	-2.427	4.813	-11.86	7.007	-0.5042	0.6142
16	16:56985514:G:A	56985514	A	ADD	1536	2.736	5.426	-7.9	13.37	0.5042	0.6142
18	18:62169092:A:T	62169092	T	ADD	1536	-2.331	4.623	-11.39	6.73	-0.5042	0.6142
1	1:98209131:G:A	98209131	A	ADD	1536	-3.874	7.687	-18.94	11.19	-0.504	0.6143
1	1:203638770:G:T	203638770	T	ADD	1536	2.551	5.062	-7.369	12.47	0.5041	0.6143
1	1:230779266:G:T	230779266	T	ADD	1536	-2.623	5.204	-12.82	7.577	-0.504	0.6143
2	2:202561571:A:G	202561571	G	ADD	1536	2.193	4.35	-6.334	10.72	0.5041	0.6143
2	2:219533229:C:G	219533229	G	ADD	1536	-3.512	6.968	-17.17	10.15	-0.504	0.6143
3	3:1698217:C:G	1698217	G	ADD	1536	-4.485	8.898	-21.92	12.96	-0.504	0.6143
3	3:1698334:A:C	1698334	C	ADD	1536	-4.485	8.898	-21.92	12.96	-0.504	0.6143
3	3:23467026:T:C	23467026	C	ADD	1536	-3.2	6.349	-15.64	9.243	-0.5041	0.6143
3	3:71934042:A:G	71934042	G	ADD	1536	-2.133	4.232	-10.43	6.162	-0.5041	0.6143
3	3:88925519:G:T	88925519	T	ADD	1536	4.682	9.289	-13.52	22.89	0.504	0.6143
3	3:112437047:A:C	112437047	C	ADD	1536	2.117	4.2	-6.115	10.35	0.504	0.6143
3	3:114240892:C:T	114240892	T	ADD	1536	4.189	8.31	-12.1	20.48	0.504	0.6143
3	3:118945796:G:C	118945796	C	ADD	1536	2.195	4.353	-6.338	10.73	0.5041	0.6143
3	3:152427266:C:A	152427266	A	ADD	1536	-2.433	4.826	-11.89	7.027	-0.504	0.6143
3	3:157434204:G:A	157434204	A	ADD	1536	2.264	4.492	-6.54	11.07	0.504	0.6143
4	4:38510721:A:G	38510721	G	ADD	1536	-2.729	5.415	-13.34	7.883	-0.5041	0.6143
4	4:151824645:T:C	151824645	C	ADD	1536	-3.633	7.207	-17.76	10.49	-0.5041	0.6143
5	5:9335731:C:A	9335731	A	ADD	1536	-3.303	6.551	-16.14	9.538	-0.5041	0.6143
5	5:14065080:G:A	14065080	A	ADD	1536	2.179	4.324	-6.296	10.65	0.504	0.6143
5	5:14065189:G:C	14065189	C	ADD	1536	2.179	4.324	-6.296	10.65	0.504	0.6143
5	5:40183268:C:A	40183268	A	ADD	1536	2.1	4.167	-6.067	10.27	0.504	0.6143
5	5:107069589:C:T	107069589	C	ADD	1536	2.307	4.578	-6.665	11.28	0.504	0.6143
5	5:162267427:A:C	162267427	C	ADD	1536	2.19	4.345	-6.325	10.71	0.5041	0.6143
5	5:162268189:A:T	162268189	T	ADD	1536	2.19	4.345	-6.325	10.71	0.5041	0.6143
5	5:162277570:A:G	162277570	G	ADD	1536	2.19	4.345	-6.325	10.71	0.5041	0.6143
6	6:90172981:A:G	90172981	G	ADD	1536	2.452	4.865	-7.083	11.99	0.504	0.6143
6	6:103899967:C:T	103899967	T	ADD	1536	-2.274	4.511	-11.11	6.567	-0.5041	0.6143
6	6:127090469:A:G	127090469	A	ADD	1536	-2.109	4.184	-10.31	6.091	-0.5041	0.6143
6	6:164299483:A:G	164299483	G	ADD	1536	-3.222	6.394	-15.75	9.309	-0.504	0.6143
6	6:164299587:A:G	164299587	G	ADD	1536	-3.222	6.394	-15.75	9.309	-0.504	0.6143
7	7:12500848:A:G	12500848	G	ADD	1536	3.032	6.016	-8.758	14.82	0.5041	0.6143
7	7:118247265:C:T	118247265	T	ADD	1536	2.239	4.442	-6.467	10.94	0.504	0.6143
8	8:60564353:A:C	60564353	C	ADD	1536	2.649	5.256	-7.653	12.95	0.504	0.6143
8	8:60564806:A:G	60564806	G	ADD	1536	2.649	5.256	-7.653	12.95	0.504	0.6143
8	8:60565984:T:C	60565984	C	ADD	1536	2.649	5.256	-7.653	12.95	0.504	0.6143
8	8:60567376:C:G	60567376	G	ADD	1536	2.649	5.256	-7.653	12.95	0.504	0.6143
8	8:143418562:G:A	143418562	A	ADD	1536	4.423	8.774	-12.77	21.62	0.5041	0.6143
8	8:143419530:C:T	143419530	T	ADD	1536	4.423	8.774	-12.77	21.62	0.5041	0.6143
8	8:143420544:G:A	143420544	A	ADD	1536	4.423	8.774	-12.77	21.62	0.5041	0.6143
8	8:143422337:T:G	143422337	G	ADD	1536	4.423	8.774	-12.77	21.62	0.5041	0.6143
9	9:114452004:A:G	114452004	G	ADD	1536	4.647	9.221	-13.42	22.72	0.504	0.6143
10	10:73087597:C:T	73087597	T	ADD	1536	2.751	5.457	-7.945	13.45	0.504	0.6143
12	12:114969390:G:A	114969390	A	ADD	1536	-3.508	6.96	-17.15	10.13	-0.5041	0.6143
12	12:114969763:C:T	114969763	T	ADD	1536	-3.508	6.96	-17.15	10.13	-0.5041	0.6143
12	12:123717216:G:A	123717216	A	ADD	1536	-2.308	4.58	-11.28	6.668	-0.504	0.6143
13	13:83752522:G:A	83752522	G	ADD	1536	2.536	5.031	-7.324	12.4	0.5041	0.6143
14	14:56192952:A:G	56192952	G	ADD	1536	-2.255	4.474	-11.02	6.513	-0.504	0.6143
14	14:64845072:A:T	64845072	T	ADD	1536	2.264	4.491	-6.538	11.07	0.5041	0.6143
14	14:65281472:G:C	65281472	G	ADD	1536	-2.242	4.448	-10.96	6.476	-0.504	0.6143
14	14:67804323:A:T	67804323	T	ADD	1536	2.123	4.212	-6.133	10.38	0.504	0.6143
14	14:67805253:A:C	67805253	C	ADD	1536	2.123	4.212	-6.133	10.38	0.504	0.6143
14	14:67807454:T:G	67807454	G	ADD	1536	2.123	4.212	-6.133	10.38	0.504	0.6143
14	14:67807526:G:A	67807526	A	ADD	1536	2.123	4.212	-6.133	10.38	0.504	0.6143
14	14:67807602:A:G	67807602	G	ADD	1536	2.123	4.212	-6.133	10.38	0.504	0.6143
14	14:67808724:A:G	67808724	G	ADD	1536	2.123	4.212	-6.133	10.38	0.504	0.6143
14	14:67810577:T:C	67810577	C	ADD	1536	2.123	4.212	-6.133	10.38	0.504	0.6143
14	14:67812474:T:C	67812474	C	ADD	1536	2.123	4.212	-6.133	10.38	0.504	0.6143
14	14:67812631:A:G	67812631	G	ADD	1536	2.123	4.212	-6.133	10.38	0.504	0.6143
14	14:67813756:T:C	67813756	C	ADD	1536	2.123	4.212	-6.133	10.38	0.504	0.6143
14	14:67814201:T:C	67814201	C	ADD	1536	2.123	4.212	-6.133	10.38	0.504	0.6143
14	14:67814234:C:T	67814234	T	ADD	1536	2.123	4.212	-6.133	10.38	0.504	0.6143
14	14:67814520:A:G	67814520	G	ADD	1536	2.123	4.212	-6.133	10.38	0.504	0.6143
14	14:67815983:T:G	67815983	G	ADD	1536	2.123	4.212	-6.133	10.38	0.504	0.6143
14	14:67818412:C:T	67818412	T	ADD	1536	2.123	4.212	-6.133	10.38	0.504	0.6143
14	14:67818741:C:T	67818741	T	ADD	1536	2.123	4.212	-6.133	10.38	0.504	0.6143
14	14:67820350:G:A	67820350	A	ADD	1536	2.123	4.212	-6.133	10.38	0.504	0.6143
14	14:67820352:A:G	67820352	G	ADD	1536	2.123	4.212	-6.133	10.38	0.504	0.6143
14	14:67820457:T:C	67820457	C	ADD	1536	2.123	4.212	-6.133	10.38	0.504	0.6143
14	14:67821171:C:A	67821171	A	ADD	1536	2.123	4.212	-6.133	10.38	0.504	0.6143
14	14:67821301:A:G	67821301	G	ADD	1536	2.123	4.212	-6.133	10.38	0.504	0.6143
14	14:67822597:A:G	67822597	G	ADD	1536	2.123	4.212	-6.133	10.38	0.504	0.6143
14	14:67822743:C:A	67822743	A	ADD	1536	2.123	4.212	-6.133	10.38	0.504	0.6143
14	14:67823491:T:C	67823491	C	ADD	1536	2.123	4.212	-6.133	10.38	0.504	0.6143
14	14:67823684:G:T	67823684	T	ADD	1536	2.123	4.212	-6.133	10.38	0.504	0.6143
14	14:67824324:G:A	67824324	A	ADD	1536	2.123	4.212	-6.133	10.38	0.504	0.6143
14	14:67826159:C:T	67826159	T	ADD	1536	2.123	4.212	-6.133	10.38	0.504	0.6143
14	14:67826910:A:G	67826910	G	ADD	1536	2.123	4.212	-6.133	10.38	0.504	0.6143
14	14:67828476:A:C	67828476	C	ADD	1536	2.123	4.212	-6.133	10.38	0.504	0.6143
14	14:67833143:G:A	67833143	A	ADD	1536	2.123	4.212	-6.133	10.38	0.504	0.6143
14	14:67833237:C:T	67833237	T	ADD	1536	2.123	4.212	-6.133	10.38	0.504	0.6143
14	14:67836971:G:A	67836971	A	ADD	1536	2.123	4.212	-6.133	10.38	0.504	0.6143
14	14:67837891:G:A	67837891	A	ADD	1536	2.123	4.212	-6.133	10.38	0.504	0.6143
14	14:67839161:A:G	67839161	G	ADD	1536	2.123	4.212	-6.133	10.38	0.504	0.6143
14	14:76540682:T:G	76540682	G	ADD	1536	-2.71	5.376	-13.25	7.827	-0.5041	0.6143
14	14:76540921:T:G	76540921	G	ADD	1536	-2.71	5.376	-13.25	7.827	-0.5041	0.6143
14	14:86153229:G:A	86153229	A	ADD	1536	2.135	4.237	-6.168	10.44	0.504	0.6143
14	14:88364965:G:A	88364965	A	ADD	1536	4.121	8.176	-11.9	20.15	0.5041	0.6143
15	15:92632575:T:A	92632575	T	ADD	1536	2.162	4.29	-6.246	10.57	0.504	0.6143
15	15:99653469:A:G	99653469	A	ADD	1536	2.469	4.898	-7.131	12.07	0.504	0.6143
16	16:74177395:G:A	74177395	A	ADD	1536	2.107	4.18	-6.086	10.3	0.504	0.6143
17	17:78096434:G:A	78096434	A	ADD	1536	-2.452	4.864	-11.99	7.081	-0.5041	0.6143
18	18:73374517:G:A	73374517	A	ADD	1536	2.853	5.661	-8.243	13.95	0.504	0.6143
18	18:77800697:T:A	77800697	A	ADD	1536	-2.288	4.539	-11.18	6.608	-0.5041	0.6143
21	21:23191534:T:C	23191534	T	ADD	1536	2.157	4.28	-6.232	10.55	0.504	0.6143
1	1:213667409:A:G	213667409	G	ADD	1536	3.177	6.304	-9.179	15.53	0.5039	0.6144
1	1:213669340:A:C	213669340	C	ADD	1536	3.177	6.304	-9.179	15.53	0.5039	0.6144
1	1:213670917:C:T	213670917	T	ADD	1536	3.177	6.304	-9.179	15.53	0.5039	0.6144
1	1:213671089:G:A	213671089	A	ADD	1536	3.177	6.304	-9.179	15.53	0.5039	0.6144
1	1:217122670:G:A	217122670	A	ADD	1536	2.655	5.268	-7.671	12.98	0.5039	0.6144
1	1:246931119:A:G	246931119	G	ADD	1536	-2.948	5.851	-14.42	8.519	-0.5039	0.6144
2	2:6616208:G:A	6616208	A	ADD	1536	-4.125	8.186	-20.17	11.92	-0.5039	0.6144
2	2:44099433:C:A	44099433	A	ADD	1536	3.56	7.065	-10.29	17.41	0.5039	0.6144
2	2:179657464:T:G	179657464	G	ADD	1536	-3.275	6.5	-16.02	9.464	-0.5039	0.6144
2	2:225189016:C:T	225189016	T	ADD	1536	-2.656	5.27	-12.98	7.673	-0.5039	0.6144
2	2:225189429:T:C	225189429	C	ADD	1536	-2.656	5.27	-12.98	7.673	-0.5039	0.6144
3	3:20326693:G:C	20326693	C	ADD	1536	2.216	4.398	-6.404	10.84	0.5039	0.6144
3	3:20330649:C:T	20330649	T	ADD	1536	2.216	4.398	-6.404	10.84	0.5039	0.6144
3	3:20332446:C:T	20332446	T	ADD	1536	2.216	4.398	-6.404	10.84	0.5039	0.6144
3	3:67276895:A:C	67276895	C	ADD	1536	-4.835	9.596	-23.64	13.97	-0.5039	0.6144
3	3:68330696:T:C	68330696	C	ADD	1536	-2.667	5.293	-13.04	7.707	-0.5039	0.6144
3	3:115529360:A:G	115529360	G	ADD	1536	-3.331	6.612	-16.29	9.627	-0.5038	0.6144
3	3:160725587:T:C	160725587	C	ADD	1536	2.439	4.84	-7.048	11.93	0.5038	0.6144
3	3:192536466:G:A	192536466	G	ADD	1536	-2.114	4.196	-10.34	6.109	-0.5039	0.6144
4	4:10104571:G:A	10104571	A	ADD	1536	-2.152	4.271	-10.52	6.218	-0.504	0.6144
4	4:10104670:A:G	10104670	G	ADD	1536	-2.152	4.271	-10.52	6.218	-0.504	0.6144
5	5:14878470:C:T	14878470	T	ADD	1536	2.383	4.73	-6.886	11.65	0.5039	0.6144
5	5:124042051:C:G	124042051	G	ADD	1536	3.873	7.685	-11.19	18.94	0.504	0.6144
6	6:58332893:C:T	58332893	T	ADD	1536	-2.162	4.29	-10.57	6.246	-0.5039	0.6144
6	6:72202025:T:A	72202025	A	ADD	1536	3.275	6.498	-9.462	16.01	0.5039	0.6144
6	6:72578985:T:C	72578985	C	ADD	1536	-2.178	4.323	-10.65	6.294	-0.5039	0.6144
7	7:20685484:C:A	20685484	A	ADD	1536	2.119	4.205	-6.122	10.36	0.5039	0.6144
7	7:122770867:G:T	122770867	T	ADD	1536	-2.197	4.359	-10.74	6.347	-0.5039	0.6144
8	8:17166533:T:A	17166533	A	ADD	1536	-2.246	4.457	-10.98	6.49	-0.5039	0.6144
8	8:134622339:G:C	134622339	C	ADD	1536	3.235	6.42	-9.347	15.82	0.504	0.6144
9	9:24788179:G:A	24788179	G	ADD	1536	-3.252	6.454	-15.9	9.398	-0.5039	0.6144
9	9:86728457:T:C	86728457	T	ADD	1536	2.227	4.419	-6.435	10.89	0.504	0.6144
9	9:90275422:A:G	90275422	G	ADD	1536	-2.222	4.409	-10.86	6.42	-0.5038	0.6144
9	9:90408587:G:T	90408587	T	ADD	1536	2.543	5.046	-7.348	12.43	0.5039	0.6144
9	9:98299300:C:T	98299300	T	ADD	1536	-2.548	5.056	-12.46	7.361	-0.5039	0.6144
11	11:12919600:A:C	12919600	C	ADD	1536	-2.208	4.381	-10.79	6.378	-0.5039	0.6144
11	11:91594036:A:G	91594036	A	ADD	1536	-3.717	7.376	-18.17	10.74	-0.5039	0.6144
11	11:106521650:G:A	106521650	G	ADD	1536	2.095	4.158	-6.054	10.25	0.504	0.6144
11	11:124931559:G:T	124931559	T	ADD	1536	3.139	6.23	-9.071	15.35	0.5039	0.6144
12	12:21315060:A:T	21315060	T	ADD	1536	2.343	4.651	-6.772	11.46	0.5039	0.6144
12	12:56946240:A:G	56946240	A	ADD	1536	2.153	4.273	-6.222	10.53	0.5039	0.6144
12	12:72372401:G:A	72372401	A	ADD	1536	-3.349	6.646	-16.38	9.678	-0.5039	0.6144
12	12:72377830:C:T	72377830	T	ADD	1536	-3.349	6.646	-16.38	9.678	-0.5039	0.6144
13	13:97059850:T:A	97059850	A	ADD	1536	2.169	4.304	-6.267	10.61	0.5039	0.6144
13	13:103342871:A:T	103342871	T	ADD	1536	2.451	4.864	-7.082	11.98	0.5039	0.6144
14	14:34168932:C:T	34168932	T	ADD	1536	2.352	4.667	-6.796	11.5	0.5039	0.6144
14	14:43779120:C:T	43779120	T	ADD	1536	2.156	4.278	-6.23	10.54	0.5039	0.6144
14	14:62326913:G:C	62326913	C	ADD	1536	-4.791	9.508	-23.43	13.84	-0.5039	0.6144
15	15:86864600:C:G	86864600	G	ADD	1536	-2.181	4.328	-10.66	6.301	-0.5039	0.6144
16	16:89237952:G:C	89237952	C	ADD	1536	3.205	6.36	-9.26	15.67	0.5039	0.6144
17	17:33068380:G:A	33068380	A	ADD	1536	3.107	6.165	-8.977	15.19	0.5039	0.6144
17	17:69326988:A:G	69326988	A	ADD	1536	2.52	5	-7.28	12.32	0.5039	0.6144
19	19:8666872:G:A	8666872	A	ADD	1536	-3.589	7.122	-17.55	10.37	-0.5039	0.6144
19	19:32896064:A:G	32896064	G	ADD	1536	2.73	5.417	-7.888	13.35	0.504	0.6144
21	21:43030424:A:G	43030424	G	ADD	1536	-2.289	4.543	-11.19	6.615	-0.5039	0.6144
1	1:22934541:T:C	22934541	C	ADD	1536	-3.67	7.285	-17.95	10.61	-0.5038	0.6145
1	1:50763945:A:G	50763945	A	ADD	1536	-2.978	5.912	-14.56	8.608	-0.5038	0.6145
1	1:220989091:A:C	220989091	C	ADD	1536	-4.582	9.095	-22.41	13.24	-0.5038	0.6145
1	1:224402866:G:A	224402866	G	ADD	1536	2.201	4.368	-6.361	10.76	0.5038	0.6145
1	1:236682413:G:A	236682413	A	ADD	1536	4.003	7.947	-11.57	19.58	0.5037	0.6145
2	2:48769377:A:G	48769377	G	ADD	1536	-2.174	4.316	-10.63	6.285	-0.5038	0.6145
2	2:144079060:C:T	144079060	T	ADD	1536	2.136	4.241	-6.177	10.45	0.5037	0.6145
3	3:5865177:C:T	5865177	T	ADD	1536	2.638	5.236	-7.625	12.9	0.5037	0.6145
3	3:6420936:C:A	6420936	A	ADD	1536	3.351	6.652	-9.686	16.39	0.5038	0.6145
3	3:189646902:A:G	189646902	G	ADD	1536	-2.746	5.45	-13.43	7.936	-0.5038	0.6145
4	4:100014805:A:G	100014805	A	ADD	1536	2.828	5.613	-8.174	13.83	0.5038	0.6145
4	4:163429665:A:G	163429665	G	ADD	1536	2.517	4.997	-7.276	12.31	0.5037	0.6145
4	4:163433035:G:A	163433035	A	ADD	1536	2.517	4.997	-7.276	12.31	0.5037	0.6145
4	4:163442605:C:T	163442605	T	ADD	1536	2.517	4.997	-7.276	12.31	0.5037	0.6145
4	4:163442734:G:A	163442734	A	ADD	1536	2.517	4.997	-7.276	12.31	0.5037	0.6145
4	4:164968472:A:T	164968472	A	ADD	1536	-2.141	4.25	-10.47	6.189	-0.5037	0.6145
4	4:164968546:A:G	164968546	A	ADD	1536	-2.141	4.25	-10.47	6.189	-0.5037	0.6145
4	4:164970082:T:C	164970082	T	ADD	1536	-2.141	4.25	-10.47	6.189	-0.5037	0.6145
4	4:164970360:T:C	164970360	T	ADD	1536	-2.141	4.25	-10.47	6.189	-0.5037	0.6145
4	4:164970526:T:C	164970526	T	ADD	1536	-2.141	4.25	-10.47	6.189	-0.5037	0.6145
5	5:73123836:T:G	73123836	G	ADD	1536	4.637	9.204	-13.4	22.68	0.5038	0.6145
5	5:80596222:A:G	80596222	G	ADD	1536	-2.711	5.381	-13.26	7.835	-0.5038	0.6145
5	5:95965857:C:T	95965857	T	ADD	1536	2.483	4.93	-7.179	12.15	0.5037	0.6145
5	5:95968259:C:A	95968259	A	ADD	1536	2.483	4.93	-7.179	12.15	0.5037	0.6145
5	5:107920431:T:C	107920431	C	ADD	1536	2.279	4.524	-6.588	11.15	0.5037	0.6145
5	5:141629581:G:A	141629581	A	ADD	1536	2.368	4.701	-6.845	11.58	0.5038	0.6145
5	5:151923981:T:C	151923981	C	ADD	1536	-2.361	4.685	-11.54	6.822	-0.5038	0.6145
5	5:151924158:G:T	151924158	T	ADD	1536	-2.361	4.685	-11.54	6.822	-0.5038	0.6145
6	6:19790571:G:A	19790571	A	ADD	1536	-2.173	4.313	-10.63	6.281	-0.5037	0.6145
6	6:65603637:C:A	65603637	A	ADD	1536	-2.808	5.574	-13.73	8.117	-0.5037	0.6145
6	6:117830317:A:C	117830317	C	ADD	1536	-3.514	6.976	-17.19	10.16	-0.5037	0.6145
6	6:117833868:A:G	117833868	G	ADD	1536	-3.514	6.976	-17.19	10.16	-0.5037	0.6145
6	6:117836436:T:C	117836436	C	ADD	1536	-3.514	6.976	-17.19	10.16	-0.5037	0.6145
6	6:117837571:T:C	117837571	C	ADD	1536	-3.514	6.976	-17.19	10.16	-0.5037	0.6145
6	6:117839170:T:G	117839170	G	ADD	1536	-3.514	6.976	-17.19	10.16	-0.5037	0.6145
7	7:35566025:C:T	35566025	T	ADD	1536	-3.393	6.734	-16.59	9.805	-0.5038	0.6145
7	7:35569066:G:T	35569066	T	ADD	1536	-3.393	6.734	-16.59	9.805	-0.5038	0.6145
7	7:35569125:G:A	35569125	A	ADD	1536	-3.393	6.734	-16.59	9.805	-0.5038	0.6145
7	7:35569691:T:C	35569691	C	ADD	1536	-3.393	6.734	-16.59	9.805	-0.5038	0.6145
7	7:103101503:G:A	103101503	A	ADD	1536	2.859	5.675	-8.264	13.98	0.5038	0.6145
7	7:103105865:G:A	103105865	A	ADD	1536	2.859	5.675	-8.264	13.98	0.5038	0.6145
7	7:156815806:C:T	156815806	T	ADD	1536	3.03	6.015	-8.758	14.82	0.5038	0.6145
8	8:26594892:A:C	26594892	C	ADD	1536	-2.296	4.556	-11.23	6.635	-0.5038	0.6145
9	9:89486898:A:G	89486898	A	ADD	1536	2.178	4.323	-6.296	10.65	0.5037	0.6145
9	9:115865501:A:G	115865501	G	ADD	1536	3.297	6.545	-9.531	16.12	0.5037	0.6145
10	10:14648752:A:C	14648752	C	ADD	1536	-2.218	4.402	-10.85	6.41	-0.5038	0.6145
10	10:72154314:C:T	72154314	T	ADD	1536	-3.267	6.485	-15.98	9.442	-0.5038	0.6145
10	10:91393162:A:G	91393162	G	ADD	1536	3.192	6.337	-9.227	15.61	0.5038	0.6145
10	10:133036794:C:T	133036794	T	ADD	1536	-4.245	8.427	-20.76	12.27	-0.5038	0.6145
11	11:95972625:G:A	95972625	G	ADD	1536	-3.073	6.102	-15.03	8.885	-0.5037	0.6145
15	15:93691220:A:G	93691220	G	ADD	1536	2.334	4.633	-6.747	11.42	0.5038	0.6145
16	16:73319806:A:C	73319806	C	ADD	1536	2.499	4.96	-7.223	12.22	0.5038	0.6145
18	18:70060429:A:C	70060429	A	ADD	1536	-2.247	4.46	-10.99	6.495	-0.5038	0.6145
18	18:70311027:T:G	70311027	T	ADD	1536	-2.145	4.258	-10.49	6.201	-0.5037	0.6145
21	21:17059038:G:A	17059038	A	ADD	1536	-2.366	4.696	-11.57	6.839	-0.5037	0.6145
1	1:217547640:A:G	217547640	G	ADD	1536	2.985	5.927	-8.632	14.6	0.5036	0.6146
2	2:33471192:A:G	33471192	G	ADD	1536	2.76	5.482	-7.984	13.5	0.5036	0.6146
2	2:40764015:C:A	40764015	A	ADD	1536	-2.217	4.401	-10.84	6.41	-0.5036	0.6146
2	2:40771905:A:C	40771905	C	ADD	1536	-2.238	4.444	-10.95	6.472	-0.5036	0.6146
2	2:40772544:T:C	40772544	C	ADD	1536	-2.238	4.444	-10.95	6.472	-0.5036	0.6146
2	2:40773299:C:G	40773299	G	ADD	1536	-2.238	4.444	-10.95	6.472	-0.5036	0.6146
2	2:40773436:A:G	40773436	G	ADD	1536	-2.238	4.444	-10.95	6.472	-0.5036	0.6146
2	2:52398757:A:G	52398757	G	ADD	1536	-2.299	4.565	-11.25	6.648	-0.5037	0.6146
2	2:129549175:C:T	129549175	T	ADD	1536	-2.82	5.599	-13.79	8.154	-0.5037	0.6146
2	2:205658016:G:A	205658016	A	ADD	1536	-2.601	5.165	-12.72	7.521	-0.5037	0.6146
2	2:205664736:G:A	205664736	A	ADD	1536	-2.601	5.165	-12.72	7.521	-0.5037	0.6146
2	2:205668052:G:A	205668052	A	ADD	1536	-2.601	5.165	-12.72	7.521	-0.5037	0.6146
2	2:219234309:C:T	219234309	T	ADD	1536	-3.507	6.964	-17.16	10.14	-0.5036	0.6146
2	2:219238942:C:T	219238942	T	ADD	1536	-3.507	6.964	-17.16	10.14	-0.5036	0.6146
2	2:219239003:C:A	219239003	A	ADD	1536	-3.507	6.964	-17.16	10.14	-0.5036	0.6146
2	2:231174420:G:A	231174420	A	ADD	1536	2.659	5.28	-7.691	13.01	0.5036	0.6146
3	3:35416484:G:T	35416484	T	ADD	1536	-2.206	4.38	-10.79	6.379	-0.5036	0.6146
3	3:68823695:T:A	68823695	A	ADD	1536	2.446	4.856	-7.072	11.96	0.5037	0.6146
3	3:99175048:A:C	99175048	C	ADD	1536	-2.774	5.508	-13.57	8.022	-0.5036	0.6146
3	3:99177152:G:A	99177152	A	ADD	1536	-2.774	5.508	-13.57	8.022	-0.5036	0.6146
3	3:150101179:T:C	150101179	C	ADD	1536	2.501	4.967	-7.233	12.24	0.5036	0.6146
3	3:161947414:G:A	161947414	A	ADD	1536	-2.202	4.373	-10.77	6.369	-0.5036	0.6146
3	3:183515269:G:A	183515269	A	ADD	1536	-2.367	4.701	-11.58	6.847	-0.5036	0.6146
4	4:48221183:G:T	48221183	T	ADD	1536	-4.583	9.099	-22.42	13.25	-0.5037	0.6146
4	4:88734308:G:A	88734308	A	ADD	1536	2.957	5.87	-8.548	14.46	0.5037	0.6146
5	5:150809970:C:T	150809970	T	ADD	1536	3.09	6.137	-8.938	15.12	0.5036	0.6146
6	6:18510324:A:G	18510324	A	ADD	1536	-2.503	4.969	-12.24	7.236	-0.5037	0.6146
6	6:95074911:G:A	95074911	A	ADD	1536	-2.663	5.288	-13.03	7.701	-0.5036	0.6146
6	6:95080135:C:A	95080135	A	ADD	1536	-2.663	5.288	-13.03	7.701	-0.5036	0.6146
6	6:95080543:C:T	95080543	T	ADD	1536	-2.663	5.288	-13.03	7.701	-0.5036	0.6146
6	6:95080569:G:T	95080569	T	ADD	1536	-2.663	5.288	-13.03	7.701	-0.5036	0.6146
6	6:95090000:G:A	95090000	A	ADD	1536	-2.663	5.288	-13.03	7.701	-0.5036	0.6146
6	6:143797174:T:C	143797174	C	ADD	1536	-2.311	4.589	-11.3	6.683	-0.5036	0.6146
7	7:15990343:T:C	15990343	C	ADD	1536	2.607	5.176	-7.538	12.75	0.5036	0.6146
7	7:99747130:G:A	99747130	G	ADD	1536	-2.342	4.65	-11.46	6.772	-0.5036	0.6146
7	7:141614916:A:G	141614916	G	ADD	1536	-4.289	8.517	-20.98	12.4	-0.5036	0.6146
11	11:30557237:G:A	30557237	A	ADD	1536	-4.406	8.747	-21.55	12.74	-0.5037	0.6146
11	11:86329656:A:G	86329656	G	ADD	1536	2.323	4.612	-6.717	11.36	0.5037	0.6146
11	11:116529468:T:C	116529468	C	ADD	1536	2.23	4.427	-6.447	10.91	0.5037	0.6146
12	12:10388004:A:T	10388004	T	ADD	1536	-2.931	5.821	-14.34	8.477	-0.5036	0.6146
13	13:26513782:A:G	26513782	G	ADD	1536	2.675	5.313	-7.737	13.09	0.5036	0.6146
14	14:34426990:G:A	34426990	A	ADD	1536	-3.386	6.723	-16.56	9.792	-0.5036	0.6146
14	14:46289579:G:A	46289579	A	ADD	1536	-3.014	5.983	-14.74	8.714	-0.5036	0.6146
14	14:98632291:C:T	98632291	T	ADD	1536	-3.759	7.464	-18.39	10.87	-0.5037	0.6146
16	16:7306739:T:C	7306739	C	ADD	1536	2.286	4.539	-6.611	11.18	0.5036	0.6146
16	16:52461105:T:G	52461105	G	ADD	1536	-2.663	5.288	-13.03	7.701	-0.5037	0.6146
16	16:58167306:C:T	58167306	T	ADD	1536	2.146	4.262	-6.207	10.5	0.5036	0.6146
16	16:64111191:A:G	64111191	G	ADD	1536	-2.604	5.171	-12.74	7.53	-0.5037	0.6146
17	17:14500927:G:A	14500927	A	ADD	1536	-2.318	4.603	-11.34	6.703	-0.5036	0.6146
17	17:66238569:T:C	66238569	C	ADD	1536	-2.244	4.456	-10.98	6.489	-0.5036	0.6146
17	17:66241577:G:A	66241577	A	ADD	1536	-2.244	4.456	-10.98	6.489	-0.5036	0.6146
17	17:70405340:G:A	70405340	G	ADD	1536	-2.397	4.76	-11.73	6.933	-0.5036	0.6146
19	19:3660399:T:C	3660399	C	ADD	1536	2.619	5.201	-7.575	12.81	0.5036	0.6146
20	20:40768878:C:A	40768878	A	ADD	1536	2.705	5.371	-7.822	13.23	0.5037	0.6146
20	20:40769774:C:T	40769774	T	ADD	1536	2.705	5.371	-7.822	13.23	0.5037	0.6146
20	20:40772266:G:A	40772266	A	ADD	1536	2.705	5.371	-7.822	13.23	0.5037	0.6146
20	20:54536701:C:A	54536701	A	ADD	1536	-2.128	4.225	-10.41	6.153	-0.5037	0.6146
1	1:41292377:G:A	41292377	A	ADD	1536	3.827	7.601	-11.07	18.73	0.5035	0.6147
1	1:156688372:A:G	156688372	A	ADD	1536	2.395	4.757	-6.928	11.72	0.5035	0.6147
1	1:159647988:G:A	159647988	A	ADD	1536	-4.145	8.233	-20.28	11.99	-0.5034	0.6147
1	1:199401245:G:T	199401245	T	ADD	1536	2.924	5.808	-8.459	14.31	0.5035	0.6147
1	1:199417492:A:G	199417492	G	ADD	1536	2.924	5.808	-8.459	14.31	0.5035	0.6147
1	1:199417544:C:T	199417544	T	ADD	1536	2.924	5.808	-8.459	14.31	0.5035	0.6147
1	1:199424392:G:C	199424392	C	ADD	1536	2.924	5.808	-8.459	14.31	0.5035	0.6147
1	1:199424502:A:G	199424502	G	ADD	1536	2.924	5.808	-8.459	14.31	0.5035	0.6147
1	1:199424689:C:T	199424689	T	ADD	1536	2.924	5.808	-8.459	14.31	0.5035	0.6147
1	1:199424890:C:A	199424890	A	ADD	1536	2.924	5.808	-8.459	14.31	0.5035	0.6147
1	1:199425448:C:G	199425448	G	ADD	1536	2.924	5.808	-8.459	14.31	0.5035	0.6147
1	1:199431659:A:C	199431659	C	ADD	1536	2.924	5.808	-8.459	14.31	0.5035	0.6147
1	1:199432942:A:T	199432942	T	ADD	1536	2.924	5.808	-8.459	14.31	0.5035	0.6147
2	2:19178612:C:T	19178612	T	ADD	1536	-3.908	7.76	-19.12	11.3	-0.5036	0.6147
2	2:49272396:C:T	49272396	T	ADD	1536	2.53	5.025	-7.318	12.38	0.5035	0.6147
2	2:76380951:G:A	76380951	A	ADD	1536	-2.56	5.085	-12.53	7.406	-0.5034	0.6147
2	2:232527424:G:A	232527424	A	ADD	1536	-2.702	5.367	-13.22	7.816	-0.5035	0.6147
3	3:128248428:T:A	128248428	A	ADD	1536	-2.148	4.266	-10.51	6.213	-0.5035	0.6147
3	3:152891818:G:C	152891818	C	ADD	1536	-3.59	7.13	-17.56	10.39	-0.5034	0.6147
3	3:152898806:G:A	152898806	A	ADD	1536	-3.59	7.13	-17.56	10.39	-0.5034	0.6147
4	4:41336183:C:T	41336183	T	ADD	1536	3.026	6.01	-8.753	14.81	0.5035	0.6147
4	4:84191031:A:G	84191031	A	ADD	1536	-2.971	5.901	-14.54	8.594	-0.5035	0.6147
4	4:84192168:G:C	84192168	G	ADD	1536	-2.971	5.901	-14.54	8.594	-0.5035	0.6147
4	4:103529963:A:G	103529963	G	ADD	1536	-2.207	4.383	-10.8	6.383	-0.5035	0.6147
4	4:164532801:T:C	164532801	C	ADD	1536	-2.789	5.539	-13.65	8.067	-0.5035	0.6147
5	5:1226876:G:A	1226876	A	ADD	1536	2.312	4.593	-6.689	11.31	0.5035	0.6147
5	5:38837736:T:G	38837736	G	ADD	1536	-2.478	4.921	-12.12	7.168	-0.5035	0.6147
5	5:38842410:A:G	38842410	G	ADD	1536	-2.478	4.921	-12.12	7.168	-0.5035	0.6147
5	5:38843540:A:T	38843540	T	ADD	1536	-2.478	4.921	-12.12	7.168	-0.5035	0.6147
5	5:38843905:C:T	38843905	T	ADD	1536	-2.478	4.921	-12.12	7.168	-0.5035	0.6147
5	5:123152058:C:G	123152058	G	ADD	1536	-4.203	8.347	-20.56	12.16	-0.5035	0.6147
5	5:131840082:G:A	131840082	A	ADD	1536	-3.226	6.409	-15.79	9.334	-0.5034	0.6147
5	5:131840396:C:T	131840396	C	ADD	1536	-3.226	6.409	-15.79	9.334	-0.5034	0.6147
5	5:131841309:A:G	131841309	A	ADD	1536	-3.226	6.409	-15.79	9.334	-0.5034	0.6147
5	5:131842175:G:A	131842175	G	ADD	1536	-3.226	6.409	-15.79	9.334	-0.5034	0.6147
5	5:131842221:C:G	131842221	C	ADD	1536	-3.226	6.409	-15.79	9.334	-0.5034	0.6147
5	5:131842280:C:A	131842280	A	ADD	1536	-3.226	6.409	-15.79	9.334	-0.5034	0.6147
5	5:131842327:C:A	131842327	C	ADD	1536	-3.226	6.409	-15.79	9.334	-0.5034	0.6147
5	5:131844057:C:T	131844057	T	ADD	1536	-3.226	6.409	-15.79	9.334	-0.5034	0.6147
5	5:131844580:C:T	131844580	C	ADD	1536	-3.226	6.409	-15.79	9.334	-0.5034	0.6147
5	5:154068030:T:C	154068030	T	ADD	1536	-2.177	4.324	-10.65	6.298	-0.5035	0.6147
5	5:167016883:A:G	167016883	G	ADD	1536	-3.755	7.457	-18.37	10.86	-0.5035	0.6147
6	6:22509938:G:T	22509938	G	ADD	1536	2.258	4.485	-6.532	11.05	0.5035	0.6147
6	6:104140136:C:A	104140136	C	ADD	1536	-2.158	4.287	-10.56	6.244	-0.5035	0.6147
6	6:130517245:G:A	130517245	A	ADD	1536	3.739	7.426	-10.82	18.29	0.5035	0.6147
7	7:52136588:A:G	52136588	G	ADD	1536	-4.187	8.317	-20.49	12.11	-0.5034	0.6147
7	7:129175694:G:A	129175694	A	ADD	1536	-2.549	5.063	-12.47	7.374	-0.5035	0.6147
7	7:132975423:C:T	132975423	T	ADD	1536	-4.37	8.679	-21.38	12.64	-0.5035	0.6147
8	8:20049524:G:A	20049524	G	ADD	1536	2.509	4.983	-7.257	12.28	0.5035	0.6147
8	8:30578604:C:A	30578604	A	ADD	1536	-4.084	8.112	-19.98	11.82	-0.5034	0.6147
8	8:71332562:C:T	71332562	T	ADD	1536	2.147	4.265	-6.212	10.51	0.5034	0.6147
8	8:71333037:G:A	71333037	A	ADD	1536	2.147	4.265	-6.212	10.51	0.5034	0.6147
9	9:18832659:G:A	18832659	A	ADD	1536	-2.329	4.624	-11.39	6.735	-0.5035	0.6147
9	9:19397040:G:A	19397040	A	ADD	1536	2.977	5.913	-8.613	14.57	0.5035	0.6147
10	10:86342659:T:C	86342659	T	ADD	1536	2.184	4.339	-6.319	10.69	0.5034	0.6147
11	11:10977244:A:G	10977244	G	ADD	1536	-2.719	5.4	-13.3	7.865	-0.5035	0.6147
11	11:10978229:T:C	10978229	C	ADD	1536	-2.719	5.4	-13.3	7.865	-0.5035	0.6147
12	12:47668152:C:T	47668152	T	ADD	1536	3.662	7.272	-10.59	17.92	0.5035	0.6147
12	12:79300338:C:T	79300338	C	ADD	1536	-2.215	4.399	-10.84	6.407	-0.5035	0.6147
12	12:95312417:G:A	95312417	G	ADD	1536	-2.339	4.645	-11.44	6.765	-0.5035	0.6147
12	12:95313410:A:G	95313410	A	ADD	1536	-2.339	4.645	-11.44	6.765	-0.5035	0.6147
12	12:125179253:G:A	125179253	A	ADD	1536	-2.259	4.485	-11.05	6.532	-0.5035	0.6147
13	13:78235393:G:A	78235393	A	ADD	1536	-2.813	5.587	-13.76	8.137	-0.5035	0.6147
13	13:78236720:G:A	78236720	A	ADD	1536	-2.813	5.587	-13.76	8.137	-0.5035	0.6147
13	13:78247087:G:A	78247087	A	ADD	1536	-2.813	5.587	-13.76	8.137	-0.5035	0.6147
13	13:112828414:A:G	112828414	A	ADD	1536	-4.086	8.116	-19.99	11.82	-0.5034	0.6147
14	14:22417972:A:C	22417972	C	ADD	1536	-3.99	7.924	-19.52	11.54	-0.5035	0.6147
14	14:96681345:C:G	96681345	G	ADD	1536	-2.205	4.38	-10.79	6.38	-0.5034	0.6147
15	15:84511393:G:A	84511393	A	ADD	1536	3.245	6.445	-9.387	15.88	0.5035	0.6147
15	15:92640705:G:C	92640705	G	ADD	1536	2.083	4.137	-6.026	10.19	0.5034	0.6147
16	16:9665743:T:C	9665743	C	ADD	1536	-2.118	4.207	-10.36	6.128	-0.5035	0.6147
17	17:77888428:G:A	77888428	G	ADD	1536	2.251	4.47	-6.511	11.01	0.5034	0.6147
19	19:489058:G:A	489058	A	ADD	1536	2.458	4.881	-7.109	12.02	0.5035	0.6147
19	19:489150:G:A	489150	A	ADD	1536	2.458	4.881	-7.109	12.02	0.5035	0.6147
19	19:489201:C:T	489201	T	ADD	1536	2.458	4.881	-7.109	12.02	0.5035	0.6147
19	19:489758:C:T	489758	T	ADD	1536	2.458	4.881	-7.109	12.02	0.5035	0.6147
19	19:489929:A:G	489929	G	ADD	1536	2.458	4.881	-7.109	12.02	0.5035	0.6147
19	19:489936:G:T	489936	T	ADD	1536	2.458	4.881	-7.109	12.02	0.5035	0.6147
19	19:490040:G:A	490040	A	ADD	1536	2.458	4.881	-7.109	12.02	0.5035	0.6147
19	19:490224:C:T	490224	T	ADD	1536	2.458	4.881	-7.109	12.02	0.5035	0.6147
19	19:490555:C:T	490555	T	ADD	1536	2.458	4.881	-7.109	12.02	0.5035	0.6147
19	19:490558:C:T	490558	T	ADD	1536	2.458	4.881	-7.109	12.02	0.5035	0.6147
19	19:490586:T:G	490586	G	ADD	1536	2.458	4.881	-7.109	12.02	0.5035	0.6147
19	19:490623:T:C	490623	C	ADD	1536	2.458	4.881	-7.109	12.02	0.5035	0.6147
19	19:53015384:A:G	53015384	G	ADD	1536	-2.086	4.143	-10.21	6.034	-0.5034	0.6147
20	20:15877027:A:G	15877027	G	ADD	1536	-2.485	4.935	-12.16	7.188	-0.5034	0.6147
20	20:40674785:G:A	40674785	A	ADD	1536	2.117	4.203	-6.122	10.35	0.5035	0.6147
21	21:24629156:G:A	24629156	A	ADD	1536	3.165	6.286	-9.155	15.48	0.5035	0.6147
1	1:68862481:G:A	68862481	A	ADD	1536	4.514	8.967	-13.06	22.09	0.5034	0.6148
1	1:80730884:A:T	80730884	T	ADD	1536	-2.551	5.069	-12.49	7.383	-0.5033	0.6148
2	2:83949700:C:A	83949700	A	ADD	1536	-4.344	8.63	-21.26	12.57	-0.5033	0.6148
2	2:83969858:C:A	83969858	A	ADD	1536	-4.344	8.63	-21.26	12.57	-0.5033	0.6148
2	2:84592469:A:G	84592469	A	ADD	1536	2.362	4.692	-6.835	11.56	0.5034	0.6148
2	2:140269633:A:C	140269633	C	ADD	1536	2.488	4.943	-7.2	12.18	0.5033	0.6148
2	2:153387602:G:A	153387602	A	ADD	1536	2.916	5.794	-8.439	14.27	0.5034	0.6148
2	2:228252222:T:G	228252222	G	ADD	1536	2.349	4.668	-6.799	11.5	0.5033	0.6148
2	2:228252241:A:G	228252241	G	ADD	1536	2.349	4.668	-6.799	11.5	0.5033	0.6148
3	3:3879023:C:A	3879023	A	ADD	1536	-3.066	6.092	-15.01	8.874	-0.5033	0.6148
3	3:64852147:T:C	64852147	C	ADD	1536	2.147	4.266	-6.214	10.51	0.5033	0.6148
3	3:177079370:G:T	177079370	T	ADD	1536	-2.589	5.144	-12.67	7.493	-0.5033	0.6148
3	3:194987178:G:A	194987178	A	ADD	1536	4.668	9.275	-13.51	22.85	0.5033	0.6148
3	3:194988672:A:G	194988672	G	ADD	1536	4.668	9.275	-13.51	22.85	0.5033	0.6148
3	3:194990363:A:G	194990363	G	ADD	1536	4.668	9.275	-13.51	22.85	0.5033	0.6148
4	4:30906220:G:A	30906220	A	ADD	1536	2.386	4.741	-6.905	11.68	0.5033	0.6148
4	4:30917725:C:G	30917725	G	ADD	1536	2.386	4.741	-6.905	11.68	0.5033	0.6148
4	4:38121363:G:A	38121363	A	ADD	1536	2.311	4.592	-6.689	11.31	0.5033	0.6148
4	4:180254068:A:G	180254068	G	ADD	1536	-2.17	4.312	-10.62	6.28	-0.5034	0.6148
4	4:180254311:G:A	180254311	A	ADD	1536	-2.17	4.312	-10.62	6.28	-0.5034	0.6148
4	4:180254321:C:T	180254321	T	ADD	1536	-2.17	4.312	-10.62	6.28	-0.5034	0.6148
4	4:180255080:C:A	180255080	A	ADD	1536	-2.17	4.312	-10.62	6.28	-0.5034	0.6148
4	4:180255637:A:C	180255637	C	ADD	1536	-2.17	4.312	-10.62	6.28	-0.5034	0.6148
4	4:180255976:C:T	180255976	T	ADD	1536	-2.17	4.312	-10.62	6.28	-0.5034	0.6148
4	4:180256320:A:T	180256320	T	ADD	1536	-2.17	4.312	-10.62	6.28	-0.5034	0.6148
4	4:180256633:A:G	180256633	G	ADD	1536	-2.17	4.312	-10.62	6.28	-0.5034	0.6148
4	4:180256883:G:T	180256883	T	ADD	1536	-2.17	4.312	-10.62	6.28	-0.5034	0.6148
4	4:180257130:A:T	180257130	T	ADD	1536	-2.17	4.312	-10.62	6.28	-0.5034	0.6148
4	4:180257571:G:T	180257571	T	ADD	1536	-2.17	4.312	-10.62	6.28	-0.5034	0.6148
4	4:180257758:C:G	180257758	G	ADD	1536	-2.17	4.312	-10.62	6.28	-0.5034	0.6148
4	4:180258043:C:T	180258043	T	ADD	1536	-2.17	4.312	-10.62	6.28	-0.5034	0.6148
4	4:180258233:C:T	180258233	T	ADD	1536	-2.17	4.312	-10.62	6.28	-0.5034	0.6148
4	4:180258254:A:G	180258254	G	ADD	1536	-2.17	4.312	-10.62	6.28	-0.5034	0.6148
4	4:180258360:G:A	180258360	A	ADD	1536	-2.17	4.312	-10.62	6.28	-0.5034	0.6148
4	4:180258570:G:A	180258570	A	ADD	1536	-2.17	4.312	-10.62	6.28	-0.5034	0.6148
4	4:180258697:T:A	180258697	A	ADD	1536	-2.17	4.312	-10.62	6.28	-0.5034	0.6148
4	4:180259323:G:C	180259323	C	ADD	1536	-2.17	4.312	-10.62	6.28	-0.5034	0.6148
4	4:180259396:A:G	180259396	G	ADD	1536	-2.17	4.312	-10.62	6.28	-0.5034	0.6148
4	4:182486160:A:G	182486160	G	ADD	1536	-3.065	6.09	-15	8.871	-0.5033	0.6148
5	5:4640399:G:C	4640399	C	ADD	1536	2.605	5.175	-7.537	12.75	0.5034	0.6148
5	5:99335840:A:C	99335840	C	ADD	1536	3.331	6.618	-9.64	16.3	0.5033	0.6148
5	5:139164453:T:C	139164453	C	ADD	1536	2.359	4.686	-6.826	11.54	0.5034	0.6148
6	6:24657897:A:G	24657897	G	ADD	1536	-2.695	5.355	-13.19	7.8	-0.5033	0.6148
6	6:24667799:G:A	24667799	A	ADD	1536	-2.695	5.355	-13.19	7.8	-0.5033	0.6148
6	6:24669390:C:T	24669390	T	ADD	1536	-2.695	5.355	-13.19	7.8	-0.5033	0.6148
6	6:29730504:A:G	29730504	A	ADD	1536	2.331	4.632	-6.747	11.41	0.5033	0.6148
6	6:49652613:T:C	49652613	C	ADD	1536	2.518	5.003	-7.288	12.32	0.5033	0.6148
6	6:163420626:G:A	163420626	G	ADD	1536	-2.446	4.86	-11.97	7.079	-0.5034	0.6148
7	7:88331791:G:A	88331791	A	ADD	1536	-3.009	5.979	-14.73	8.709	-0.5033	0.6148
7	7:120305149:G:A	120305149	A	ADD	1536	2.156	4.284	-6.24	10.55	0.5033	0.6148
8	8:4560081:A:G	4560081	A	ADD	1536	-2.191	4.352	-10.72	6.339	-0.5034	0.6148
8	8:103073924:T:A	103073924	T	ADD	1536	-2.15	4.272	-10.52	6.223	-0.5033	0.6148
9	9:119247845:T:G	119247845	G	ADD	1536	2.894	5.75	-8.375	14.16	0.5033	0.6148
11	11:76056896:A:G	76056896	G	ADD	1536	-2.17	4.311	-10.62	6.279	-0.5034	0.6148
11	11:86064142:C:T	86064142	T	ADD	1536	2.146	4.263	-6.21	10.5	0.5033	0.6148
11	11:86064280:T:C	86064280	C	ADD	1536	2.146	4.263	-6.21	10.5	0.5033	0.6148
11	11:86064689:T:C	86064689	C	ADD	1536	2.146	4.263	-6.21	10.5	0.5033	0.6148
12	12:114352023:C:T	114352023	T	ADD	1536	-3.235	6.427	-15.83	9.363	-0.5033	0.6148
12	12:115852376:A:C	115852376	C	ADD	1536	-2.161	4.292	-10.57	6.252	-0.5034	0.6148
12	12:119489695:C:A	119489695	A	ADD	1536	-3.473	6.901	-17	10.05	-0.5033	0.6148
12	12:119497275:A:G	119497275	G	ADD	1536	-3.473	6.901	-17	10.05	-0.5033	0.6148
12	12:119497634:A:C	119497634	C	ADD	1536	-3.473	6.901	-17	10.05	-0.5033	0.6148
12	12:119498913:C:T	119498913	T	ADD	1536	-3.473	6.901	-17	10.05	-0.5033	0.6148
13	13:45833968:A:G	45833968	G	ADD	1536	4.551	9.041	-13.17	22.27	0.5033	0.6148
13	13:45835783:G:T	45835783	T	ADD	1536	4.551	9.041	-13.17	22.27	0.5033	0.6148
13	13:45836773:C:T	45836773	T	ADD	1536	4.551	9.041	-13.17	22.27	0.5033	0.6148
13	13:45837200:G:A	45837200	A	ADD	1536	4.551	9.041	-13.17	22.27	0.5033	0.6148
13	13:45837767:A:G	45837767	G	ADD	1536	4.551	9.041	-13.17	22.27	0.5033	0.6148
13	13:45841502:G:A	45841502	A	ADD	1536	4.551	9.041	-13.17	22.27	0.5033	0.6148
13	13:45842260:C:T	45842260	T	ADD	1536	4.551	9.041	-13.17	22.27	0.5033	0.6148
13	13:45844639:C:T	45844639	T	ADD	1536	4.551	9.041	-13.17	22.27	0.5033	0.6148
13	13:77479089:G:A	77479089	A	ADD	1536	-2.728	5.421	-13.35	7.897	-0.5033	0.6148
13	13:104942596:A:G	104942596	G	ADD	1536	-3.779	7.507	-18.49	10.93	-0.5034	0.6148
13	13:104942601:G:C	104942601	C	ADD	1536	-3.779	7.507	-18.49	10.93	-0.5034	0.6148
13	13:104943023:G:A	104943023	A	ADD	1536	-3.779	7.507	-18.49	10.93	-0.5034	0.6148
14	14:35906187:C:T	35906187	T	ADD	1536	-2.187	4.344	-10.7	6.327	-0.5034	0.6148
14	14:35908656:G:A	35908656	A	ADD	1536	-2.187	4.344	-10.7	6.327	-0.5034	0.6148
14	14:35911618:T:G	35911618	G	ADD	1536	-2.187	4.344	-10.7	6.327	-0.5034	0.6148
14	14:35913581:G:A	35913581	A	ADD	1536	-2.187	4.344	-10.7	6.327	-0.5034	0.6148
14	14:35916441:G:A	35916441	A	ADD	1536	-2.187	4.344	-10.7	6.327	-0.5034	0.6148
14	14:56610685:A:C	56610685	C	ADD	1536	-2.438	4.844	-11.93	7.056	-0.5033	0.6148
15	15:99655922:G:A	99655922	A	ADD	1536	-2.353	4.676	-11.52	6.811	-0.5034	0.6148
16	16:7959541:A:T	7959541	T	ADD	1536	2.695	5.353	-7.798	13.19	0.5034	0.6148
18	18:67017885:A:G	67017885	G	ADD	1536	2.523	5.013	-7.302	12.35	0.5033	0.6148
20	20:21008576:A:G	21008576	G	ADD	1536	2.345	4.659	-6.786	11.48	0.5034	0.6148
22	22:32562519:G:A	32562519	A	ADD	1536	-3.506	6.965	-17.16	10.14	-0.5034	0.6148
22	22:48827910:T:C	48827910	C	ADD	1536	-2.138	4.248	-10.46	6.188	-0.5033	0.6148
1	1:62524031:G:A	62524031	A	ADD	1536	-3.927	7.805	-19.23	11.37	-0.5032	0.6149
2	2:1617428:C:T	1617428	T	ADD	1536	-2.518	5.005	-12.33	7.291	-0.5032	0.6149
2	2:33389595:A:C	33389595	C	ADD	1536	-2.195	4.363	-10.75	6.356	-0.5032	0.6149
2	2:148342958:G:A	148342958	A	ADD	1536	3.764	7.479	-10.89	18.42	0.5032	0.6149
2	2:240699174:C:T	240699174	T	ADD	1536	2.134	4.241	-6.179	10.45	0.5032	0.6149
3	3:5605736:G:A	5605736	A	ADD	1536	-2.432	4.834	-11.91	7.042	-0.5032	0.6149
3	3:36299740:A:G	36299740	G	ADD	1536	2.191	4.354	-6.343	10.72	0.5031	0.6149
3	3:36306305:G:T	36306305	T	ADD	1536	2.191	4.354	-6.343	10.72	0.5031	0.6149
3	3:36307042:C:A	36307042	A	ADD	1536	2.191	4.354	-6.343	10.72	0.5031	0.6149
3	3:36307623:T:C	36307623	C	ADD	1536	2.191	4.354	-6.343	10.72	0.5031	0.6149
3	3:156930792:G:A	156930792	A	ADD	1536	-3.953	7.857	-19.35	11.45	-0.5032	0.6149
3	3:156939470:T:C	156939470	C	ADD	1536	-3.953	7.857	-19.35	11.45	-0.5032	0.6149
3	3:156939597:T:G	156939597	G	ADD	1536	-3.953	7.857	-19.35	11.45	-0.5032	0.6149
3	3:156950579:C:T	156950579	T	ADD	1536	-3.953	7.857	-19.35	11.45	-0.5032	0.6149
3	3:156957264:A:G	156957264	G	ADD	1536	-3.953	7.857	-19.35	11.45	-0.5032	0.6149
3	3:156957471:G:A	156957471	A	ADD	1536	-3.953	7.857	-19.35	11.45	-0.5032	0.6149
3	3:156959711:C:T	156959711	T	ADD	1536	-3.953	7.857	-19.35	11.45	-0.5032	0.6149
3	3:156963404:A:C	156963404	C	ADD	1536	-3.953	7.857	-19.35	11.45	-0.5032	0.6149
3	3:156981267:C:T	156981267	T	ADD	1536	-3.953	7.857	-19.35	11.45	-0.5032	0.6149
3	3:156992654:G:T	156992654	T	ADD	1536	-3.953	7.857	-19.35	11.45	-0.5032	0.6149
3	3:156996273:A:G	156996273	G	ADD	1536	-3.953	7.857	-19.35	11.45	-0.5032	0.6149
3	3:157001472:T:C	157001472	C	ADD	1536	-3.953	7.857	-19.35	11.45	-0.5032	0.6149
3	3:193336035:A:G	193336035	G	ADD	1536	2.259	4.49	-6.541	11.06	0.5032	0.6149
3	3:193359192:C:G	193359192	G	ADD	1536	2.259	4.49	-6.541	11.06	0.5032	0.6149
3	3:194845226:G:T	194845226	T	ADD	1536	2.12	4.212	-6.136	10.38	0.5032	0.6149
4	4:89896036:G:A	89896036	A	ADD	1536	-2.13	4.232	-10.42	6.165	-0.5032	0.6149
5	5:31230035:A:G	31230035	G	ADD	1536	-3.004	5.97	-14.7	8.696	-0.5032	0.6149
5	5:96204295:T:C	96204295	T	ADD	1536	-2.162	4.296	-10.58	6.258	-0.5032	0.6149
5	5:96206563:C:T	96206563	C	ADD	1536	-2.162	4.296	-10.58	6.258	-0.5032	0.6149
5	5:118568612:A:G	118568612	G	ADD	1536	3.303	6.565	-9.565	16.17	0.5031	0.6149
5	5:129439574:A:G	129439574	A	ADD	1536	-2.284	4.539	-11.18	6.612	-0.5032	0.6149
5	5:169810348:T:C	169810348	C	ADD	1536	-2.128	4.228	-10.41	6.159	-0.5032	0.6149
6	6:541907:A:G	541907	G	ADD	1536	2.148	4.269	-6.22	10.52	0.5032	0.6149
6	6:11640004:A:G	11640004	G	ADD	1536	2.15	4.271	-6.222	10.52	0.5033	0.6149
6	6:13171426:A:G	13171426	G	ADD	1536	2.675	5.316	-7.744	13.09	0.5032	0.6149
6	6:30737486:A:C	30737486	C	ADD	1536	-3.023	6.007	-14.8	8.751	-0.5032	0.6149
6	6:31352853:G:A	31352853	A	ADD	1536	-4.54	9.023	-22.23	13.14	-0.5032	0.6149
6	6:31352900:C:G	31352900	G	ADD	1536	-4.54	9.023	-22.23	13.14	-0.5032	0.6149
6	6:109299089:T:G	109299089	G	ADD	1536	-4.823	9.586	-23.61	13.97	-0.5031	0.6149
7	7:16908545:A:C	16908545	C	ADD	1536	2.309	4.588	-6.684	11.3	0.5032	0.6149
7	7:16910279:A:G	16910279	G	ADD	1536	2.309	4.588	-6.684	11.3	0.5032	0.6149
7	7:53165639:A:C	53165639	C	ADD	1536	-2.553	5.074	-12.5	7.391	-0.5032	0.6149
7	7:63979771:T:G	63979771	G	ADD	1536	-2.23	4.431	-10.92	6.456	-0.5031	0.6149
7	7:63980233:G:A	63980233	A	ADD	1536	-2.23	4.431	-10.92	6.456	-0.5031	0.6149
7	7:63994057:T:C	63994057	C	ADD	1536	-2.23	4.431	-10.92	6.456	-0.5031	0.6149
8	8:2916004:C:T	2916004	T	ADD	1536	2.265	4.501	-6.557	11.09	0.5031	0.6149
8	8:3350962:C:A	3350962	C	ADD	1536	-2.978	5.917	-14.58	8.62	-0.5033	0.6149
8	8:5506308:C:T	5506308	T	ADD	1536	3.462	6.881	-10.02	16.95	0.5031	0.6149
8	8:23228914:C:T	23228914	T	ADD	1536	3.807	7.567	-11.02	18.64	0.5032	0.6149
9	9:10034253:G:T	10034253	G	ADD	1536	-2.199	4.371	-10.77	6.368	-0.5031	0.6149
9	9:10035174:A:G	10035174	A	ADD	1536	-2.199	4.371	-10.77	6.368	-0.5031	0.6149
10	10:19031912:C:T	19031912	T	ADD	1536	2.147	4.266	-6.215	10.51	0.5032	0.6149
10	10:98674939:G:T	98674939	T	ADD	1536	-2.397	4.764	-11.73	6.94	-0.5031	0.6149
10	10:98682747:A:G	98682747	G	ADD	1536	-2.397	4.764	-11.73	6.94	-0.5031	0.6149
10	10:98684650:T:C	98684650	C	ADD	1536	-2.397	4.764	-11.73	6.94	-0.5031	0.6149
11	11:12234595:G:A	12234595	G	ADD	1536	-2.107	4.188	-10.31	6.101	-0.5031	0.6149
11	11:110225777:T:A	110225777	A	ADD	1536	2.168	4.307	-6.274	10.61	0.5033	0.6149
11	11:116794903:G:A	116794903	A	ADD	1536	4.221	8.388	-12.22	20.66	0.5033	0.6149
11	11:119822879:A:G	119822879	G	ADD	1536	3.208	6.375	-9.287	15.7	0.5032	0.6149
12	12:586407:A:G	586407	G	ADD	1536	2.165	4.303	-6.269	10.6	0.5031	0.6149
12	12:13562261:C:A	13562261	A	ADD	1536	2.553	5.074	-7.391	12.5	0.5032	0.6149
12	12:62910714:A:T	62910714	T	ADD	1536	-2.279	4.529	-11.16	6.598	-0.5032	0.6149
12	12:62917704:A:G	62917704	G	ADD	1536	-2.279	4.529	-11.16	6.598	-0.5032	0.6149
12	12:62920860:C:G	62920860	G	ADD	1536	-2.279	4.529	-11.16	6.598	-0.5032	0.6149
12	12:62921257:C:T	62921257	T	ADD	1536	-2.279	4.529	-11.16	6.598	-0.5032	0.6149
12	12:62922143:G:A	62922143	A	ADD	1536	-2.279	4.529	-11.16	6.598	-0.5032	0.6149
12	12:62926398:G:A	62926398	A	ADD	1536	-2.279	4.529	-11.16	6.598	-0.5032	0.6149
12	12:62928633:G:A	62928633	A	ADD	1536	-2.279	4.529	-11.16	6.598	-0.5032	0.6149
12	12:62930621:G:A	62930621	A	ADD	1536	-2.279	4.529	-11.16	6.598	-0.5032	0.6149
12	12:62930798:C:T	62930798	T	ADD	1536	-2.279	4.529	-11.16	6.598	-0.5032	0.6149
12	12:62932816:A:G	62932816	G	ADD	1536	-2.279	4.529	-11.16	6.598	-0.5032	0.6149
12	12:62935705:C:T	62935705	T	ADD	1536	-2.279	4.529	-11.16	6.598	-0.5032	0.6149
12	12:62941426:T:C	62941426	C	ADD	1536	-2.279	4.529	-11.16	6.598	-0.5032	0.6149
12	12:62941444:A:G	62941444	G	ADD	1536	-2.279	4.529	-11.16	6.598	-0.5032	0.6149
12	12:62941837:A:G	62941837	G	ADD	1536	-2.279	4.529	-11.16	6.598	-0.5032	0.6149
12	12:62941929:A:T	62941929	T	ADD	1536	-2.279	4.529	-11.16	6.598	-0.5032	0.6149
12	12:62942258:C:T	62942258	T	ADD	1536	-2.279	4.529	-11.16	6.598	-0.5032	0.6149
12	12:90102945:C:G	90102945	G	ADD	1536	-2.524	5.016	-12.35	7.306	-0.5032	0.6149
12	12:90103702:C:G	90103702	G	ADD	1536	-2.524	5.016	-12.35	7.306	-0.5032	0.6149
12	12:90107272:T:C	90107272	C	ADD	1536	-2.524	5.016	-12.35	7.306	-0.5032	0.6149
12	12:90107306:T:C	90107306	C	ADD	1536	-2.524	5.016	-12.35	7.306	-0.5032	0.6149
12	12:90113070:T:G	90113070	G	ADD	1536	-2.524	5.016	-12.35	7.306	-0.5032	0.6149
12	12:97416200:C:T	97416200	T	ADD	1536	-4.249	8.444	-20.8	12.3	-0.5032	0.6149
12	12:104690852:C:T	104690852	T	ADD	1536	-2.697	5.359	-13.2	7.806	-0.5032	0.6149
12	12:125171527:C:A	125171527	A	ADD	1536	-2.305	4.579	-11.28	6.671	-0.5033	0.6149
14	14:69954376:G:T	69954376	T	ADD	1536	3.726	7.404	-10.79	18.24	0.5032	0.6149
15	15:33907233:G:A	33907233	A	ADD	1536	2.929	5.821	-8.479	14.34	0.5033	0.6149
16	16:82871615:C:G	82871615	G	ADD	1536	3.274	6.505	-9.476	16.02	0.5032	0.6149
17	17:11965382:C:G	11965382	G	ADD	1536	-4.577	9.095	-22.4	13.25	-0.5032	0.6149
17	17:11970029:C:T	11970029	T	ADD	1536	-4.577	9.095	-22.4	13.25	-0.5032	0.6149
17	17:11970483:G:A	11970483	A	ADD	1536	-4.577	9.095	-22.4	13.25	-0.5032	0.6149
17	17:11970684:G:A	11970684	A	ADD	1536	-4.577	9.095	-22.4	13.25	-0.5032	0.6149
17	17:11974310:C:G	11974310	G	ADD	1536	-4.577	9.095	-22.4	13.25	-0.5032	0.6149
17	17:11977984:G:C	11977984	C	ADD	1536	-4.577	9.095	-22.4	13.25	-0.5032	0.6149
17	17:11981445:A:C	11981445	C	ADD	1536	-4.577	9.095	-22.4	13.25	-0.5032	0.6149
17	17:17017961:G:A	17017961	A	ADD	1536	2.24	4.452	-6.486	10.97	0.5032	0.6149
1	1:5401364:A:G	5401364	A	ADD	1536	2.365	4.701	-6.849	11.58	0.503	0.615
1	1:56719210:C:T	56719210	T	ADD	1536	2.773	5.512	-8.031	13.58	0.503	0.615
2	2:5853472:C:T	5853472	T	ADD	1536	2.223	4.419	-6.438	10.88	0.503	0.615
2	2:5856780:A:G	5856780	G	ADD	1536	2.223	4.419	-6.438	10.88	0.503	0.615
2	2:5858442:G:A	5858442	A	ADD	1536	2.223	4.419	-6.438	10.88	0.503	0.615
2	2:8852462:A:G	8852462	G	ADD	1536	3.091	6.145	-8.952	15.13	0.5031	0.615
2	2:49292089:G:A	49292089	A	ADD	1536	-2.559	5.088	-12.53	7.412	-0.503	0.615
2	2:49292156:C:T	49292156	T	ADD	1536	-2.559	5.088	-12.53	7.412	-0.503	0.615
2	2:54586712:T:C	54586712	C	ADD	1536	-2.51	4.989	-12.29	7.269	-0.503	0.615
2	2:174259264:G:A	174259264	A	ADD	1536	2.165	4.304	-6.27	10.6	0.5031	0.615
2	2:199706580:A:G	199706580	G	ADD	1536	3.403	6.764	-9.854	16.66	0.5031	0.615
2	2:199708541:A:T	199708541	T	ADD	1536	3.403	6.764	-9.854	16.66	0.5031	0.615
2	2:199710563:G:C	199710563	C	ADD	1536	3.403	6.764	-9.854	16.66	0.5031	0.615
2	2:199713092:C:T	199713092	T	ADD	1536	3.403	6.764	-9.854	16.66	0.5031	0.615
2	2:199713606:T:C	199713606	C	ADD	1536	3.403	6.764	-9.854	16.66	0.5031	0.615
2	2:216343401:A:G	216343401	G	ADD	1536	-2.078	4.131	-10.17	6.019	-0.503	0.615
2	2:238380272:A:G	238380272	G	ADD	1536	2.854	5.674	-8.266	13.97	0.503	0.615
2	2:239533669:G:A	239533669	A	ADD	1536	2.14	4.254	-6.197	10.48	0.5031	0.615
2	2:240384127:A:G	240384127	G	ADD	1536	-2.804	5.574	-13.73	8.121	-0.5031	0.615
3	3:1879471:G:C	1879471	C	ADD	1536	3.326	6.611	-9.631	16.28	0.5031	0.615
3	3:151464755:G:A	151464755	A	ADD	1536	2.716	5.399	-7.866	13.3	0.5031	0.615
4	4:71371060:T:C	71371060	C	ADD	1536	2.667	5.301	-7.724	13.06	0.503	0.615
4	4:71376829:A:G	71376829	G	ADD	1536	2.667	5.301	-7.724	13.06	0.503	0.615
4	4:128495654:A:C	128495654	C	ADD	1536	-2.129	4.232	-10.42	6.166	-0.503	0.615
4	4:148952982:A:G	148952982	G	ADD	1536	-4.611	9.165	-22.57	13.35	-0.5031	0.615
5	5:75950193:A:G	75950193	G	ADD	1536	-2.127	4.229	-10.42	6.162	-0.503	0.615
5	5:75950383:A:G	75950383	G	ADD	1536	-2.127	4.229	-10.42	6.162	-0.503	0.615
5	5:75950455:A:C	75950455	C	ADD	1536	-2.127	4.229	-10.42	6.162	-0.503	0.615
5	5:109702488:A:G	109702488	G	ADD	1536	2.563	5.094	-7.421	12.55	0.5031	0.615
5	5:109702528:A:T	109702528	T	ADD	1536	2.563	5.094	-7.421	12.55	0.5031	0.615
5	5:109702558:T:C	109702558	C	ADD	1536	2.563	5.094	-7.421	12.55	0.5031	0.615
6	6:162865720:A:G	162865720	G	ADD	1536	-2.322	4.615	-11.37	6.724	-0.5031	0.615
6	6:162865750:A:G	162865750	G	ADD	1536	-2.322	4.615	-11.37	6.724	-0.5031	0.615
6	6:162866059:T:C	162866059	C	ADD	1536	-2.322	4.615	-11.37	6.724	-0.5031	0.615
6	6:162866276:C:T	162866276	T	ADD	1536	-2.322	4.615	-11.37	6.724	-0.5031	0.615
6	6:162866295:A:C	162866295	C	ADD	1536	-2.322	4.615	-11.37	6.724	-0.5031	0.615
6	6:170702502:A:G	170702502	A	ADD	1536	-2.671	5.31	-13.08	7.736	-0.5031	0.615
6	6:170702503:C:T	170702503	C	ADD	1536	-2.671	5.31	-13.08	7.736	-0.5031	0.615
6	6:170703788:T:C	170703788	T	ADD	1536	-2.671	5.31	-13.08	7.736	-0.5031	0.615
7	7:107474661:G:A	107474661	A	ADD	1536	2.127	4.229	-6.161	10.42	0.503	0.615
8	8:15035318:T:C	15035318	C	ADD	1536	3.332	6.624	-9.65	16.31	0.5031	0.615
8	8:27002403:T:C	27002403	C	ADD	1536	2.529	5.027	-7.324	12.38	0.5031	0.615
8	8:120087150:G:T	120087150	T	ADD	1536	2.671	5.309	-7.736	13.08	0.503	0.615
8	8:120087968:C:T	120087968	T	ADD	1536	2.671	5.309	-7.736	13.08	0.503	0.615
8	8:120090614:T:A	120090614	A	ADD	1536	2.671	5.309	-7.736	13.08	0.503	0.615
8	8:120091697:C:T	120091697	T	ADD	1536	2.671	5.309	-7.736	13.08	0.503	0.615
10	10:21194112:G:C	21194112	C	ADD	1536	3.372	6.704	-9.767	16.51	0.503	0.615
10	10:44707598:G:C	44707598	C	ADD	1536	-2.207	4.387	-10.81	6.392	-0.5031	0.615
10	10:44709657:A:G	44709657	G	ADD	1536	-2.207	4.387	-10.81	6.392	-0.5031	0.615
10	10:96843327:T:G	96843327	G	ADD	1536	2.209	4.391	-6.396	10.81	0.5031	0.615
10	10:96843761:G:A	96843761	A	ADD	1536	2.209	4.391	-6.396	10.81	0.5031	0.615
11	11:26759436:G:A	26759436	A	ADD	1536	-4.557	9.059	-22.31	13.2	-0.5031	0.615
11	11:116321311:T:C	116321311	C	ADD	1536	2.645	5.257	-7.659	12.95	0.5031	0.615
13	13:23153593:G:A	23153593	A	ADD	1536	-2.491	4.953	-12.2	7.216	-0.503	0.615
13	13:23552458:T:C	23552458	C	ADD	1536	-2.222	4.417	-10.88	6.435	-0.5031	0.615
13	13:101717588:G:A	101717588	A	ADD	1536	4.186	8.321	-12.12	20.49	0.503	0.615
13	13:104969739:C:T	104969739	T	ADD	1536	-3.697	7.349	-18.1	10.71	-0.5031	0.615
14	14:67807804:A:G	67807804	G	ADD	1536	2.123	4.221	-6.15	10.4	0.503	0.615
15	15:35418025:T:C	35418025	C	ADD	1536	2.159	4.293	-6.254	10.57	0.503	0.615
15	15:35420564:A:C	35420564	C	ADD	1536	2.159	4.293	-6.254	10.57	0.503	0.615
15	15:35421073:A:G	35421073	G	ADD	1536	2.159	4.293	-6.254	10.57	0.503	0.615
15	15:63362491:A:G	63362491	G	ADD	1536	2.171	4.316	-6.287	10.63	0.503	0.615
17	17:66924555:G:A	66924555	A	ADD	1536	2.788	5.541	-8.073	13.65	0.503	0.615
19	19:56745435:C:T	56745435	T	ADD	1536	-2.123	4.22	-10.39	6.148	-0.5031	0.615
19	19:56745520:G:A	56745520	A	ADD	1536	-2.123	4.22	-10.39	6.148	-0.5031	0.615
20	20:44630653:A:G	44630653	G	ADD	1536	-3.354	6.666	-16.42	9.712	-0.5031	0.615
20	20:44635735:T:A	44635735	A	ADD	1536	-3.354	6.666	-16.42	9.712	-0.5031	0.615
20	20:44635976:C:T	44635976	T	ADD	1536	-3.354	6.666	-16.42	9.712	-0.5031	0.615
1	1:234605102:A:G	234605102	A	ADD	1536	2.098	4.171	-6.078	10.27	0.503	0.6151
1	1:244980554:A:G	244980554	G	ADD	1536	3.882	7.719	-11.25	19.01	0.5029	0.6151
2	2:34295248:A:G	34295248	G	ADD	1536	2.341	4.656	-6.783	11.47	0.5029	0.6151
2	2:67712269:A:G	67712269	G	ADD	1536	2.193	4.36	-6.352	10.74	0.503	0.6151
2	2:237319328:T:A	237319328	A	ADD	1536	-4.185	8.319	-20.49	12.12	-0.503	0.6151
4	4:29903911:A:G	29903911	G	ADD	1536	-2.769	5.506	-13.56	8.022	-0.503	0.6151
4	4:29906859:C:T	29906859	T	ADD	1536	-2.769	5.506	-13.56	8.022	-0.503	0.6151
4	4:29911617:A:C	29911617	C	ADD	1536	-2.769	5.506	-13.56	8.022	-0.503	0.6151
4	4:29912008:G:A	29912008	A	ADD	1536	-2.769	5.506	-13.56	8.022	-0.503	0.6151
4	4:29914691:C:T	29914691	T	ADD	1536	-2.769	5.506	-13.56	8.022	-0.503	0.6151
6	6:11657162:G:A	11657162	A	ADD	1536	2.382	4.736	-6.9	11.66	0.503	0.6151
6	6:29913886:T:G	29913886	G	ADD	1536	-2.723	5.414	-13.34	7.889	-0.503	0.6151
6	6:32204926:T:C	32204926	T	ADD	1536	3.57	7.099	-10.34	17.48	0.5029	0.6151
6	6:79575571:T:C	79575571	C	ADD	1536	4.542	9.03	-13.16	22.24	0.503	0.6151
6	6:123830417:A:C	123830417	C	ADD	1536	2.574	5.117	-7.456	12.6	0.5029	0.6151
6	6:124230928:T:C	124230928	C	ADD	1536	-3.864	7.682	-18.92	11.19	-0.5029	0.6151
7	7:90117976:A:C	90117976	C	ADD	1536	2.248	4.47	-6.513	11.01	0.5029	0.6151
7	7:90118151:T:A	90118151	A	ADD	1536	2.248	4.47	-6.513	11.01	0.5029	0.6151
7	7:90119615:G:A	90119615	A	ADD	1536	2.248	4.47	-6.513	11.01	0.5029	0.6151
7	7:90121118:G:A	90121118	A	ADD	1536	2.248	4.47	-6.513	11.01	0.5029	0.6151
7	7:101932722:G:A	101932722	A	ADD	1536	2.114	4.203	-6.124	10.35	0.5029	0.6151
8	8:13420886:C:T	13420886	T	ADD	1536	2.215	4.403	-6.415	10.84	0.503	0.6151
8	8:14816303:A:T	14816303	T	ADD	1536	3.895	7.745	-11.29	19.08	0.5028	0.6151
8	8:59397751:G:A	59397751	A	ADD	1536	3.314	6.589	-9.601	16.23	0.5029	0.6151
8	8:59400183:T:C	59400183	C	ADD	1536	3.314	6.589	-9.601	16.23	0.5029	0.6151
8	8:59401979:G:A	59401979	A	ADD	1536	3.314	6.589	-9.601	16.23	0.5029	0.6151
8	8:59403687:C:G	59403687	G	ADD	1536	3.314	6.589	-9.601	16.23	0.5029	0.6151
9	9:24765630:C:G	24765630	G	ADD	1536	-2.152	4.28	-10.54	6.236	-0.5029	0.6151
10	10:14889276:G:T	14889276	T	ADD	1536	-3.464	6.887	-16.96	10.03	-0.5029	0.6151
10	10:24653308:G:A	24653308	A	ADD	1536	3.801	7.557	-11.01	18.61	0.503	0.6151
10	10:50829485:A:T	50829485	T	ADD	1536	-2.488	4.947	-12.19	7.209	-0.5029	0.6151
10	10:109933078:T:G	109933078	G	ADD	1536	2.591	5.152	-7.507	12.69	0.5029	0.6151
10	10:109933384:C:T	109933384	T	ADD	1536	2.591	5.152	-7.507	12.69	0.5029	0.6151
10	10:115419592:C:T	115419592	T	ADD	1536	4.407	8.763	-12.77	21.58	0.5029	0.6151
10	10:115420166:G:T	115420166	T	ADD	1536	4.407	8.763	-12.77	21.58	0.5029	0.6151
10	10:126181952:G:A	126181952	A	ADD	1536	-2.469	4.91	-12.09	7.154	-0.5029	0.6151
11	11:119878219:A:G	119878219	A	ADD	1536	2.135	4.247	-6.188	10.46	0.5029	0.6151
12	12:7736799:A:G	7736799	G	ADD	1536	2.189	4.354	-6.344	10.72	0.5029	0.6151
12	12:7737315:G:A	7737315	A	ADD	1536	2.189	4.354	-6.344	10.72	0.5029	0.6151
12	12:7737379:G:A	7737379	A	ADD	1536	2.189	4.354	-6.344	10.72	0.5029	0.6151
12	12:7738052:C:A	7738052	A	ADD	1536	2.189	4.354	-6.344	10.72	0.5029	0.6151
12	12:7738500:A:T	7738500	T	ADD	1536	2.189	4.354	-6.344	10.72	0.5029	0.6151
12	12:7738544:G:A	7738544	A	ADD	1536	2.189	4.354	-6.344	10.72	0.5029	0.6151
12	12:51328718:G:A	51328718	A	ADD	1536	-4.043	8.04	-19.8	11.71	-0.5029	0.6151
12	12:66538901:C:T	66538901	T	ADD	1536	2.299	4.571	-6.661	11.26	0.5029	0.6151
12	12:66538988:G:A	66538988	A	ADD	1536	2.299	4.571	-6.661	11.26	0.5029	0.6151
12	12:83643526:C:T	83643526	T	ADD	1536	-2.154	4.283	-10.55	6.24	-0.5029	0.6151
12	12:112168009:G:A	112168009	A	ADD	1536	-2.534	5.038	-12.41	7.34	-0.5029	0.6151
12	12:116177607:T:C	116177607	T	ADD	1536	-2.174	4.322	-10.65	6.297	-0.503	0.6151
13	13:36212981:G:A	36212981	A	ADD	1536	-2.155	4.285	-10.55	6.243	-0.5029	0.6151
13	13:36214398:T:C	36214398	C	ADD	1536	-2.155	4.285	-10.55	6.243	-0.5029	0.6151
15	15:47645444:G:A	47645444	A	ADD	1536	-2.348	4.669	-11.5	6.803	-0.503	0.6151
15	15:78651978:G:A	78651978	A	ADD	1536	-3.905	7.763	-19.12	11.31	-0.503	0.6151
15	15:78652413:A:G	78652413	G	ADD	1536	-3.905	7.763	-19.12	11.31	-0.503	0.6151
15	15:78653157:G:C	78653157	C	ADD	1536	-3.905	7.763	-19.12	11.31	-0.503	0.6151
15	15:78655749:C:T	78655749	T	ADD	1536	-3.905	7.763	-19.12	11.31	-0.503	0.6151
15	15:78656221:T:C	78656221	C	ADD	1536	-3.905	7.763	-19.12	11.31	-0.503	0.6151
15	15:87122971:C:T	87122971	T	ADD	1536	4.045	8.045	-11.72	19.81	0.5028	0.6151
16	16:68862165:C:T	68862165	T	ADD	1536	-3.645	7.247	-17.85	10.56	-0.5029	0.6151
16	16:68865533:C:G	68865533	G	ADD	1536	-3.645	7.247	-17.85	10.56	-0.5029	0.6151
16	16:68865931:C:G	68865931	G	ADD	1536	-3.645	7.247	-17.85	10.56	-0.5029	0.6151
16	16:68870852:G:A	68870852	A	ADD	1536	-3.645	7.247	-17.85	10.56	-0.5029	0.6151
17	17:66648915:T:A	66648915	A	ADD	1536	-2.489	4.948	-12.19	7.21	-0.5029	0.6151
17	17:66648940:A:G	66648940	G	ADD	1536	-2.489	4.948	-12.19	7.21	-0.5029	0.6151
18	18:24904501:A:C	24904501	C	ADD	1536	-2.847	5.661	-13.94	8.248	-0.503	0.6151
18	18:24905073:C:T	24905073	T	ADD	1536	-2.847	5.661	-13.94	8.248	-0.503	0.6151
18	18:24906104:C:A	24906104	A	ADD	1536	-2.847	5.661	-13.94	8.248	-0.503	0.6151
18	18:50340646:G:A	50340646	A	ADD	1536	3.212	6.388	-9.308	15.73	0.5029	0.6151
18	18:50340858:A:G	50340858	G	ADD	1536	3.212	6.388	-9.308	15.73	0.5029	0.6151
18	18:50340880:C:T	50340880	T	ADD	1536	3.212	6.388	-9.308	15.73	0.5029	0.6151
18	18:50340987:A:G	50340987	G	ADD	1536	3.212	6.388	-9.308	15.73	0.5029	0.6151
18	18:50341259:G:C	50341259	C	ADD	1536	3.212	6.388	-9.308	15.73	0.5029	0.6151
18	18:50342349:T:G	50342349	G	ADD	1536	3.212	6.388	-9.308	15.73	0.5029	0.6151
19	19:44750963:G:A	44750963	A	ADD	1536	2.277	4.527	-6.597	11.15	0.5029	0.6151
20	20:56577581:C:A	56577581	A	ADD	1536	2.437	4.845	-7.059	11.93	0.5029	0.6151
20	20:57981075:G:A	57981075	A	ADD	1536	4.326	8.602	-12.53	21.19	0.5029	0.6151
1	1:22959638:C:A	22959638	C	ADD	1536	-2.296	4.567	-11.25	6.655	-0.5027	0.6152
1	1:22960354:C:G	22960354	C	ADD	1536	-2.296	4.567	-11.25	6.655	-0.5027	0.6152
1	1:22960825:C:T	22960825	C	ADD	1536	-2.296	4.567	-11.25	6.655	-0.5027	0.6152
1	1:22960915:A:G	22960915	A	ADD	1536	-2.296	4.567	-11.25	6.655	-0.5027	0.6152
1	1:22961218:C:T	22961218	C	ADD	1536	-2.296	4.567	-11.25	6.655	-0.5027	0.6152
1	1:22961223:G:C	22961223	G	ADD	1536	-2.296	4.567	-11.25	6.655	-0.5027	0.6152
1	1:182173711:G:A	182173711	A	ADD	1536	-2.336	4.648	-11.45	6.773	-0.5027	0.6152
2	2:35960943:T:G	35960943	G	ADD	1536	-2.185	4.346	-10.7	6.333	-0.5028	0.6152
2	2:60420247:C:T	60420247	T	ADD	1536	3.325	6.615	-9.64	16.29	0.5027	0.6152
2	2:115490198:G:A	115490198	A	ADD	1536	-2.179	4.334	-10.67	6.315	-0.5028	0.6152
2	2:242065624:A:G	242065624	G	ADD	1536	3.539	7.04	-10.26	17.34	0.5027	0.6152
3	3:25838831:A:G	25838831	A	ADD	1536	3.498	6.958	-10.14	17.14	0.5027	0.6152
3	3:36210707:C:A	36210707	A	ADD	1536	-3.157	6.28	-15.47	9.152	-0.5027	0.6152
3	3:36290162:C:G	36290162	G	ADD	1536	-3.032	6.031	-14.85	8.789	-0.5027	0.6152
3	3:36291540:C:T	36291540	T	ADD	1536	-3.032	6.031	-14.85	8.789	-0.5027	0.6152
3	3:169630589:A:C	169630589	A	ADD	1536	3.142	6.251	-9.109	15.39	0.5027	0.6152
3	3:170935519:T:C	170935519	C	ADD	1536	-2.343	4.659	-11.48	6.79	-0.5028	0.6152
4	4:21572026:C:G	21572026	G	ADD	1536	2.33	4.634	-6.752	11.41	0.5028	0.6152
4	4:38497878:C:T	38497878	T	ADD	1536	-2.73	5.43	-13.37	7.913	-0.5028	0.6152
4	4:52892175:A:G	52892175	G	ADD	1536	2.145	4.266	-6.216	10.51	0.5028	0.6152
4	4:52892675:G:A	52892675	A	ADD	1536	2.145	4.266	-6.216	10.51	0.5028	0.6152
4	4:52893707:A:C	52893707	C	ADD	1536	2.145	4.266	-6.216	10.51	0.5028	0.6152
4	4:52894726:C:T	52894726	T	ADD	1536	2.145	4.266	-6.216	10.51	0.5028	0.6152
4	4:52895415:G:A	52895415	A	ADD	1536	2.145	4.266	-6.216	10.51	0.5028	0.6152
4	4:52896651:A:G	52896651	G	ADD	1536	2.145	4.266	-6.216	10.51	0.5028	0.6152
4	4:52900412:G:T	52900412	T	ADD	1536	2.145	4.266	-6.216	10.51	0.5028	0.6152
5	5:43775928:A:G	43775928	G	ADD	1536	-2.944	5.856	-14.42	8.533	-0.5027	0.6152
5	5:43784494:G:C	43784494	C	ADD	1536	-2.944	5.856	-14.42	8.533	-0.5027	0.6152
5	5:43785540:G:A	43785540	A	ADD	1536	-2.944	5.856	-14.42	8.533	-0.5027	0.6152
5	5:43789828:T:A	43789828	A	ADD	1536	-2.944	5.856	-14.42	8.533	-0.5027	0.6152
5	5:43793589:A:T	43793589	T	ADD	1536	-2.944	5.856	-14.42	8.533	-0.5027	0.6152
5	5:43825228:G:A	43825228	A	ADD	1536	-2.944	5.856	-14.42	8.533	-0.5027	0.6152
5	5:126328533:T:G	126328533	G	ADD	1536	2.905	5.778	-8.42	14.23	0.5027	0.6152
5	5:126688726:C:T	126688726	T	ADD	1536	-3.575	7.111	-17.51	10.36	-0.5028	0.6152
5	5:126689269:T:C	126689269	C	ADD	1536	-3.575	7.111	-17.51	10.36	-0.5028	0.6152
5	5:126689790:C:T	126689790	T	ADD	1536	-3.575	7.111	-17.51	10.36	-0.5028	0.6152
5	5:126691169:T:G	126691169	G	ADD	1536	-3.575	7.111	-17.51	10.36	-0.5028	0.6152
6	6:121125632:G:A	121125632	A	ADD	1536	-3.167	6.3	-15.52	9.181	-0.5027	0.6152
6	6:121126551:C:T	121126551	T	ADD	1536	-3.167	6.3	-15.52	9.181	-0.5027	0.6152
6	6:121127366:C:T	121127366	T	ADD	1536	-3.167	6.3	-15.52	9.181	-0.5027	0.6152
7	7:8764246:A:G	8764246	G	ADD	1536	2.247	4.468	-6.51	11	0.5028	0.6152
7	7:101865210:C:A	101865210	C	ADD	1536	-4.049	8.053	-19.83	11.74	-0.5027	0.6152
8	8:4581429:A:G	4581429	G	ADD	1536	3.238	6.44	-9.385	15.86	0.5028	0.6152
8	8:4581722:A:G	4581722	G	ADD	1536	3.238	6.44	-9.385	15.86	0.5028	0.6152
9	9:97735713:A:T	97735713	T	ADD	1536	-3.414	6.79	-16.72	9.894	-0.5028	0.6152
9	9:97738890:T:C	97738890	C	ADD	1536	-3.414	6.79	-16.72	9.894	-0.5028	0.6152
9	9:97741274:A:G	97741274	G	ADD	1536	-3.414	6.79	-16.72	9.894	-0.5028	0.6152
9	9:97741336:G:A	97741336	A	ADD	1536	-3.414	6.79	-16.72	9.894	-0.5028	0.6152
9	9:97758574:C:G	97758574	G	ADD	1536	-3.414	6.79	-16.72	9.894	-0.5028	0.6152
9	9:97760630:G:A	97760630	A	ADD	1536	-3.414	6.79	-16.72	9.894	-0.5028	0.6152
10	10:44510893:T:C	44510893	C	ADD	1536	-3.195	6.354	-15.65	9.26	-0.5027	0.6152
10	10:44512553:T:C	44512553	C	ADD	1536	-3.195	6.354	-15.65	9.26	-0.5027	0.6152
10	10:44516229:A:C	44516229	C	ADD	1536	-3.195	6.354	-15.65	9.26	-0.5027	0.6152
10	10:44518268:A:C	44518268	C	ADD	1536	-3.195	6.354	-15.65	9.26	-0.5027	0.6152
10	10:44519408:C:T	44519408	T	ADD	1536	-3.195	6.354	-15.65	9.26	-0.5027	0.6152
11	11:24204907:C:A	24204907	A	ADD	1536	-2.755	5.478	-13.49	7.983	-0.5028	0.6152
11	11:24208012:C:T	24208012	T	ADD	1536	-2.755	5.478	-13.49	7.983	-0.5028	0.6152
12	12:66463051:C:T	66463051	T	ADD	1536	-2.142	4.259	-10.49	6.206	-0.5028	0.6152
12	12:66464072:C:G	66464072	G	ADD	1536	-2.142	4.259	-10.49	6.206	-0.5028	0.6152
12	12:66464890:A:G	66464890	G	ADD	1536	-2.142	4.259	-10.49	6.206	-0.5028	0.6152
12	12:66465385:A:G	66465385	G	ADD	1536	-2.142	4.259	-10.49	6.206	-0.5028	0.6152
12	12:66467008:T:C	66467008	C	ADD	1536	-2.142	4.259	-10.49	6.206	-0.5028	0.6152
12	12:66467020:T:C	66467020	C	ADD	1536	-2.142	4.259	-10.49	6.206	-0.5028	0.6152
12	12:66467167:T:G	66467167	G	ADD	1536	-2.142	4.259	-10.49	6.206	-0.5028	0.6152
13	13:49203823:G:A	49203823	A	ADD	1536	2.471	4.915	-7.161	12.1	0.5028	0.6152
13	13:49205243:A:C	49205243	C	ADD	1536	2.471	4.915	-7.161	12.1	0.5028	0.6152
13	13:49207482:G:A	49207482	A	ADD	1536	2.471	4.915	-7.161	12.1	0.5028	0.6152
13	13:49208311:C:T	49208311	T	ADD	1536	2.471	4.915	-7.161	12.1	0.5028	0.6152
13	13:49209806:C:A	49209806	A	ADD	1536	2.471	4.915	-7.161	12.1	0.5028	0.6152
13	13:49212297:T:C	49212297	C	ADD	1536	2.471	4.915	-7.161	12.1	0.5028	0.6152
13	13:49212485:G:A	49212485	A	ADD	1536	2.471	4.915	-7.161	12.1	0.5028	0.6152
13	13:49212992:A:G	49212992	G	ADD	1536	2.471	4.915	-7.161	12.1	0.5028	0.6152
13	13:49213209:T:C	49213209	C	ADD	1536	2.471	4.915	-7.161	12.1	0.5028	0.6152
13	13:49213660:T:A	49213660	A	ADD	1536	2.471	4.915	-7.161	12.1	0.5028	0.6152
13	13:49214508:G:T	49214508	T	ADD	1536	2.471	4.915	-7.161	12.1	0.5028	0.6152
13	13:49214539:A:G	49214539	G	ADD	1536	2.471	4.915	-7.161	12.1	0.5028	0.6152
13	13:49215438:G:A	49215438	A	ADD	1536	2.471	4.915	-7.161	12.1	0.5028	0.6152
13	13:49215920:T:A	49215920	A	ADD	1536	2.471	4.915	-7.161	12.1	0.5028	0.6152
13	13:49215997:T:C	49215997	C	ADD	1536	2.471	4.915	-7.161	12.1	0.5028	0.6152
13	13:49216017:T:G	49216017	G	ADD	1536	2.471	4.915	-7.161	12.1	0.5028	0.6152
16	16:24202615:A:G	24202615	G	ADD	1536	2.284	4.544	-6.621	11.19	0.5028	0.6152
16	16:68016185:G:C	68016185	C	ADD	1536	3.342	6.648	-9.688	16.37	0.5028	0.6152
16	16:68017354:A:G	68017354	G	ADD	1536	3.342	6.648	-9.688	16.37	0.5028	0.6152
16	16:68017356:A:G	68017356	G	ADD	1536	3.342	6.648	-9.688	16.37	0.5028	0.6152
17	17:77112849:G:A	77112849	A	ADD	1536	4.07	8.095	-11.8	19.94	0.5028	0.6152
18	18:24530840:T:A	24530840	A	ADD	1536	-2.558	5.087	-12.53	7.412	-0.5028	0.6152
18	18:24533824:T:C	24533824	C	ADD	1536	-2.558	5.087	-12.53	7.412	-0.5028	0.6152
18	18:24535772:T:C	24535772	C	ADD	1536	-2.558	5.087	-12.53	7.412	-0.5028	0.6152
18	18:24541402:T:C	24541402	C	ADD	1536	-2.558	5.087	-12.53	7.412	-0.5028	0.6152
20	20:49464597:A:C	49464597	C	ADD	1536	-2.387	4.747	-11.69	6.917	-0.5028	0.6152
1	1:85738395:G:A	85738395	A	ADD	1536	2.614	5.2	-7.579	12.81	0.5026	0.6153
1	1:85739161:G:A	85739161	A	ADD	1536	2.614	5.2	-7.579	12.81	0.5026	0.6153
1	1:85739749:T:C	85739749	C	ADD	1536	2.614	5.2	-7.579	12.81	0.5026	0.6153
1	1:85739778:A:G	85739778	G	ADD	1536	2.614	5.2	-7.579	12.81	0.5026	0.6153
1	1:85739861:A:G	85739861	G	ADD	1536	2.614	5.2	-7.579	12.81	0.5026	0.6153
1	1:230443778:A:G	230443778	G	ADD	1536	2.196	4.37	-6.368	10.76	0.5026	0.6153
2	2:51740567:G:A	51740567	A	ADD	1536	2.552	5.078	-7.4	12.5	0.5027	0.6153
2	2:81289914:A:G	81289914	G	ADD	1536	-3.697	7.357	-18.12	10.72	-0.5026	0.6153
2	2:167868014:A:G	167868014	G	ADD	1536	2.1	4.178	-6.088	10.29	0.5027	0.6153
2	2:168556624:A:G	168556624	G	ADD	1536	-2.7	5.372	-13.23	7.829	-0.5026	0.6153
2	2:240531572:G:A	240531572	A	ADD	1536	3.96	7.878	-11.48	19.4	0.5027	0.6153
3	3:30720304:G:A	30720304	G	ADD	1536	-2.186	4.349	-10.71	6.338	-0.5027	0.6153
3	3:48275457:T:G	48275457	G	ADD	1536	3.219	6.405	-9.334	15.77	0.5026	0.6153
3	3:56871066:C:T	56871066	C	ADD	1536	-2.4	4.776	-11.76	6.959	-0.5027	0.6153
3	3:56871432:A:G	56871432	A	ADD	1536	-2.4	4.776	-11.76	6.959	-0.5027	0.6153
3	3:129304315:T:C	129304315	C	ADD	1536	-2.281	4.538	-11.17	6.613	-0.5027	0.6153
3	3:194674114:A:C	194674114	A	ADD	1536	2.265	4.506	-6.566	11.1	0.5027	0.6153
4	4:30279694:T:C	30279694	C	ADD	1536	2.625	5.222	-7.61	12.86	0.5026	0.6153
4	4:118487813:G:T	118487813	T	ADD	1536	-2.204	4.384	-10.8	6.389	-0.5027	0.6153
4	4:180263099:G:C	180263099	G	ADD	1536	-2.17	4.318	-10.63	6.292	-0.5027	0.6153
4	4:180263548:G:A	180263548	G	ADD	1536	-2.17	4.318	-10.63	6.292	-0.5027	0.6153
4	4:180263649:A:G	180263649	A	ADD	1536	-2.17	4.318	-10.63	6.292	-0.5027	0.6153
5	5:24779565:G:A	24779565	A	ADD	1536	2.739	5.45	-7.943	13.42	0.5026	0.6153
5	5:125343679:T:A	125343679	T	ADD	1536	2.112	4.202	-6.123	10.35	0.5026	0.6153
5	5:164294057:A:G	164294057	G	ADD	1536	-2.288	4.553	-11.21	6.635	-0.5026	0.6153
6	6:25336424:C:G	25336424	C	ADD	1536	-2.143	4.263	-10.5	6.213	-0.5026	0.6153
6	6:28003222:C:T	28003222	T	ADD	1536	-3.34	6.646	-16.37	9.686	-0.5026	0.6153
6	6:38754976:A:C	38754976	C	ADD	1536	-4.717	9.385	-23.11	13.68	-0.5026	0.6153
6	6:72268584:A:C	72268584	C	ADD	1536	-2.846	5.661	-13.94	8.25	-0.5027	0.6153
6	6:72268587:A:C	72268587	C	ADD	1536	-2.846	5.661	-13.94	8.25	-0.5027	0.6153
8	8:5876147:C:T	5876147	T	ADD	1536	2.447	4.867	-7.093	11.99	0.5026	0.6153
8	8:5876491:G:A	5876491	A	ADD	1536	2.447	4.867	-7.093	11.99	0.5026	0.6153
8	8:5877767:A:T	5877767	T	ADD	1536	2.447	4.867	-7.093	11.99	0.5026	0.6153
8	8:5877936:T:C	5877936	C	ADD	1536	2.447	4.867	-7.093	11.99	0.5026	0.6153
8	8:5877983:C:A	5877983	A	ADD	1536	2.447	4.867	-7.093	11.99	0.5026	0.6153
8	8:11667179:C:T	11667179	T	ADD	1536	-2.177	4.331	-10.66	6.311	-0.5026	0.6153
8	8:16057099:G:A	16057099	A	ADD	1536	-2.169	4.316	-10.63	6.29	-0.5026	0.6153
10	10:8468686:A:G	8468686	G	ADD	1536	-2.995	5.958	-14.67	8.683	-0.5027	0.6153
10	10:12949367:G:A	12949367	A	ADD	1536	2.368	4.712	-6.867	11.6	0.5026	0.6153
10	10:77293109:A:G	77293109	A	ADD	1536	-3.104	6.177	-15.21	9.002	-0.5026	0.6153
10	10:98063400:T:C	98063400	C	ADD	1536	-3.72	7.402	-18.23	10.79	-0.5026	0.6153
10	10:98063689:G:A	98063689	A	ADD	1536	-3.72	7.402	-18.23	10.79	-0.5026	0.6153
10	10:98064501:G:A	98064501	A	ADD	1536	-3.72	7.402	-18.23	10.79	-0.5026	0.6153
10	10:131655290:A:G	131655290	G	ADD	1536	-4.777	9.506	-23.41	13.85	-0.5026	0.6153
11	11:18335684:G:A	18335684	G	ADD	1536	-3.205	6.377	-15.7	9.293	-0.5027	0.6153
11	11:44087311:C:A	44087311	A	ADD	1536	-2.349	4.673	-11.51	6.81	-0.5027	0.6153
12	12:88881567:C:T	88881567	T	ADD	1536	-3.987	7.932	-19.53	11.56	-0.5026	0.6153
12	12:98385439:C:A	98385439	A	ADD	1536	-2.168	4.313	-10.62	6.286	-0.5027	0.6153
12	12:124345165:C:A	124345165	A	ADD	1536	-2.578	5.13	-12.63	7.477	-0.5026	0.6153
13	13:19956178:C:A	19956178	C	ADD	1536	4.4	8.754	-12.76	21.56	0.5026	0.6153
13	13:83132178:G:A	83132178	G	ADD	1536	2.146	4.27	-6.223	10.52	0.5026	0.6153
13	13:83132678:G:T	83132678	G	ADD	1536	2.146	4.27	-6.223	10.52	0.5026	0.6153
13	13:83132743:A:G	83132743	A	ADD	1536	2.146	4.27	-6.223	10.52	0.5026	0.6153
13	13:83133477:A:G	83133477	A	ADD	1536	2.146	4.27	-6.223	10.52	0.5026	0.6153
13	13:83133840:G:A	83133840	G	ADD	1536	2.146	4.27	-6.223	10.52	0.5026	0.6153
13	13:83134233:G:A	83134233	G	ADD	1536	2.146	4.27	-6.223	10.52	0.5026	0.6153
13	13:83134677:C:T	83134677	C	ADD	1536	2.146	4.27	-6.223	10.52	0.5026	0.6153
13	13:83135094:G:A	83135094	G	ADD	1536	2.146	4.27	-6.223	10.52	0.5026	0.6153
13	13:83135594:A:G	83135594	A	ADD	1536	2.146	4.27	-6.223	10.52	0.5026	0.6153
13	13:83136411:G:A	83136411	G	ADD	1536	2.146	4.27	-6.223	10.52	0.5026	0.6153
13	13:83137213:G:C	83137213	G	ADD	1536	2.146	4.27	-6.223	10.52	0.5026	0.6153
13	13:83137830:A:G	83137830	A	ADD	1536	2.146	4.27	-6.223	10.52	0.5026	0.6153
13	13:83138460:C:A	83138460	C	ADD	1536	2.146	4.27	-6.223	10.52	0.5026	0.6153
13	13:83139150:A:T	83139150	A	ADD	1536	2.146	4.27	-6.223	10.52	0.5026	0.6153
13	13:83139436:A:T	83139436	A	ADD	1536	2.146	4.27	-6.223	10.52	0.5026	0.6153
13	13:83139574:G:C	83139574	G	ADD	1536	2.146	4.27	-6.223	10.52	0.5026	0.6153
13	13:83139719:G:A	83139719	G	ADD	1536	2.146	4.27	-6.223	10.52	0.5026	0.6153
13	13:83141279:A:G	83141279	A	ADD	1536	2.146	4.27	-6.223	10.52	0.5026	0.6153
13	13:83143442:C:T	83143442	C	ADD	1536	2.146	4.27	-6.223	10.52	0.5026	0.6153
13	13:83143774:A:G	83143774	A	ADD	1536	2.146	4.27	-6.223	10.52	0.5026	0.6153
13	13:83144241:C:T	83144241	C	ADD	1536	2.146	4.27	-6.223	10.52	0.5026	0.6153
13	13:83144347:T:C	83144347	T	ADD	1536	2.146	4.27	-6.223	10.52	0.5026	0.6153
13	13:83144785:G:A	83144785	G	ADD	1536	2.146	4.27	-6.223	10.52	0.5026	0.6153
13	13:83145605:A:G	83145605	A	ADD	1536	2.146	4.27	-6.223	10.52	0.5026	0.6153
13	13:83145873:C:T	83145873	C	ADD	1536	2.146	4.27	-6.223	10.52	0.5026	0.6153
13	13:93816790:A:G	93816790	G	ADD	1536	-3.301	6.568	-16.17	9.573	-0.5026	0.6153
14	14:22140027:T:C	22140027	C	ADD	1536	2.255	4.486	-6.537	11.05	0.5027	0.6153
14	14:71593448:C:T	71593448	T	ADD	1536	-2.419	4.813	-11.85	7.015	-0.5026	0.6153
14	14:71595306:C:T	71595306	T	ADD	1536	-2.419	4.813	-11.85	7.015	-0.5026	0.6153
14	14:86993396:A:G	86993396	G	ADD	1536	2.172	4.322	-6.298	10.64	0.5027	0.6153
15	15:45181019:G:T	45181019	T	ADD	1536	2.161	4.299	-6.265	10.59	0.5027	0.6153
15	15:45185920:G:A	45185920	A	ADD	1536	2.161	4.299	-6.265	10.59	0.5027	0.6153
15	15:45186308:C:T	45186308	T	ADD	1536	2.161	4.299	-6.265	10.59	0.5027	0.6153
15	15:45188662:A:G	45188662	G	ADD	1536	2.161	4.299	-6.265	10.59	0.5027	0.6153
15	15:45188940:C:A	45188940	A	ADD	1536	2.161	4.299	-6.265	10.59	0.5027	0.6153
15	15:45190758:C:A	45190758	A	ADD	1536	2.161	4.299	-6.265	10.59	0.5027	0.6153
15	15:45193221:G:A	45193221	A	ADD	1536	2.161	4.299	-6.265	10.59	0.5027	0.6153
15	15:45197293:G:C	45197293	C	ADD	1536	2.161	4.299	-6.265	10.59	0.5027	0.6153
15	15:45198682:G:A	45198682	A	ADD	1536	2.161	4.299	-6.265	10.59	0.5027	0.6153
15	15:45200513:C:T	45200513	T	ADD	1536	2.161	4.299	-6.265	10.59	0.5027	0.6153
15	15:45201165:C:T	45201165	T	ADD	1536	2.161	4.299	-6.265	10.59	0.5027	0.6153
15	15:45202919:G:A	45202919	A	ADD	1536	2.161	4.299	-6.265	10.59	0.5027	0.6153
15	15:45203220:G:A	45203220	A	ADD	1536	2.161	4.299	-6.265	10.59	0.5027	0.6153
15	15:45203242:C:T	45203242	T	ADD	1536	2.161	4.299	-6.265	10.59	0.5027	0.6153
15	15:45203326:T:C	45203326	C	ADD	1536	2.161	4.299	-6.265	10.59	0.5027	0.6153
15	15:45203345:T:C	45203345	C	ADD	1536	2.161	4.299	-6.265	10.59	0.5027	0.6153
15	15:51774613:A:G	51774613	G	ADD	1536	-2.162	4.301	-10.59	6.269	-0.5026	0.6153
15	15:51775610:T:C	51775610	C	ADD	1536	-2.162	4.301	-10.59	6.269	-0.5026	0.6153
15	15:51775930:A:G	51775930	G	ADD	1536	-2.162	4.301	-10.59	6.269	-0.5026	0.6153
15	15:67842526:G:A	67842526	A	ADD	1536	2.619	5.211	-7.594	12.83	0.5026	0.6153
15	15:85444314:G:A	85444314	A	ADD	1536	-2.244	4.465	-10.99	6.507	-0.5026	0.6153
15	15:85445943:A:G	85445943	G	ADD	1536	-2.244	4.465	-10.99	6.507	-0.5026	0.6153
15	15:86800209:C:T	86800209	T	ADD	1536	2.577	5.127	-7.471	12.63	0.5027	0.6153
16	16:61070859:A:G	61070859	G	ADD	1536	2.341	4.658	-6.788	11.47	0.5026	0.6153
16	16:61071611:A:G	61071611	G	ADD	1536	2.341	4.658	-6.788	11.47	0.5026	0.6153
16	16:82874082:C:G	82874082	G	ADD	1536	2.661	5.294	-7.715	13.04	0.5026	0.6153
18	18:57897086:G:A	57897086	A	ADD	1536	2.614	5.201	-7.579	12.81	0.5027	0.6153
18	18:57898549:G:A	57898549	A	ADD	1536	2.614	5.201	-7.579	12.81	0.5027	0.6153
18	18:57898600:G:T	57898600	T	ADD	1536	2.614	5.201	-7.579	12.81	0.5027	0.6153
18	18:57901137:G:A	57901137	A	ADD	1536	2.614	5.201	-7.579	12.81	0.5027	0.6153
18	18:57901782:C:T	57901782	T	ADD	1536	2.614	5.201	-7.579	12.81	0.5027	0.6153
18	18:57901950:T:G	57901950	G	ADD	1536	2.614	5.201	-7.579	12.81	0.5027	0.6153
18	18:57903086:G:T	57903086	T	ADD	1536	2.614	5.201	-7.579	12.81	0.5027	0.6153
20	20:40765713:G:T	40765713	T	ADD	1536	2.717	5.406	-7.878	13.31	0.5026	0.6153
21	21:23197486:G:T	23197486	T	ADD	1536	3.039	6.046	-8.812	14.89	0.5026	0.6153
21	21:23197528:C:G	23197528	G	ADD	1536	3.039	6.046	-8.812	14.89	0.5026	0.6153
1	1:153041903:A:G	153041903	G	ADD	1536	2.806	5.584	-8.138	13.75	0.5025	0.6154
1	1:207068672:G:A	207068672	A	ADD	1536	2.72	5.414	-7.891	13.33	0.5025	0.6154
1	1:208240560:A:G	208240560	G	ADD	1536	3.538	7.04	-10.26	17.34	0.5025	0.6154
1	1:208245127:C:T	208245127	T	ADD	1536	3.538	7.04	-10.26	17.34	0.5025	0.6154
1	1:208246244:G:A	208246244	A	ADD	1536	3.538	7.04	-10.26	17.34	0.5025	0.6154
1	1:208247134:G:C	208247134	C	ADD	1536	3.538	7.04	-10.26	17.34	0.5025	0.6154
1	1:219700063:C:T	219700063	T	ADD	1536	-2.345	4.668	-11.5	6.804	-0.5024	0.6154
1	1:225965803:C:A	225965803	A	ADD	1536	4.69	9.333	-13.6	22.98	0.5025	0.6154
1	1:237732693:G:A	237732693	A	ADD	1536	3.956	7.873	-11.47	19.39	0.5024	0.6154
2	2:30955086:G:A	30955086	A	ADD	1536	3.177	6.322	-9.214	15.57	0.5025	0.6154
2	2:101578458:G:A	101578458	G	ADD	1536	2.28	4.537	-6.613	11.17	0.5025	0.6154
2	2:101578489:G:A	101578489	G	ADD	1536	2.28	4.537	-6.613	11.17	0.5025	0.6154
2	2:160896322:C:G	160896322	C	ADD	1536	-2.19	4.359	-10.73	6.353	-0.5025	0.6154
3	3:29392453:C:T	29392453	T	ADD	1536	-3.045	6.06	-14.92	8.832	-0.5024	0.6154
3	3:54613370:G:C	54613370	C	ADD	1536	-2.122	4.224	-10.4	6.157	-0.5024	0.6154
3	3:147661984:A:G	147661984	G	ADD	1536	3.644	7.252	-10.57	17.86	0.5024	0.6154
3	3:157509934:G:C	157509934	C	ADD	1536	2.904	5.779	-8.424	14.23	0.5024	0.6154
3	3:187187792:A:C	187187792	A	ADD	1536	2.285	4.547	-6.627	11.2	0.5024	0.6154
4	4:4336102:G:A	4336102	A	ADD	1536	-2.095	4.17	-10.27	6.078	-0.5025	0.6154
4	4:4336103:C:A	4336103	A	ADD	1536	-2.095	4.17	-10.27	6.078	-0.5025	0.6154
4	4:8795041:G:A	8795041	A	ADD	1536	2.265	4.507	-6.568	11.1	0.5025	0.6154
4	4:71873745:A:G	71873745	A	ADD	1536	-2.243	4.464	-10.99	6.507	-0.5024	0.6154
4	4:115681827:G:A	115681827	G	ADD	1536	-2.349	4.675	-11.51	6.814	-0.5025	0.6154
4	4:122263488:G:A	122263488	G	ADD	1536	2.144	4.267	-6.219	10.51	0.5025	0.6154
4	4:122264145:G:A	122264145	G	ADD	1536	2.144	4.267	-6.219	10.51	0.5025	0.6154
4	4:122268005:C:T	122268005	C	ADD	1536	2.144	4.267	-6.219	10.51	0.5025	0.6154
4	4:122269360:T:C	122269360	T	ADD	1536	2.144	4.267	-6.219	10.51	0.5025	0.6154
4	4:122270493:C:T	122270493	C	ADD	1536	2.144	4.267	-6.219	10.51	0.5025	0.6154
4	4:122271282:A:G	122271282	A	ADD	1536	2.144	4.267	-6.219	10.51	0.5025	0.6154
4	4:122274492:G:C	122274492	G	ADD	1536	2.144	4.267	-6.219	10.51	0.5025	0.6154
4	4:122274917:A:T	122274917	A	ADD	1536	2.144	4.267	-6.219	10.51	0.5025	0.6154
4	4:122276649:C:T	122276649	C	ADD	1536	2.144	4.267	-6.219	10.51	0.5025	0.6154
4	4:122280132:G:C	122280132	G	ADD	1536	2.144	4.267	-6.219	10.51	0.5025	0.6154
4	4:122281107:G:A	122281107	G	ADD	1536	2.144	4.267	-6.219	10.51	0.5025	0.6154
4	4:122281488:A:G	122281488	A	ADD	1536	2.144	4.267	-6.219	10.51	0.5025	0.6154
4	4:122427353:C:T	122427353	T	ADD	1536	-2.694	5.361	-13.2	7.813	-0.5025	0.6154
4	4:122429144:C:T	122429144	T	ADD	1536	-2.694	5.361	-13.2	7.813	-0.5025	0.6154
4	4:122429378:G:A	122429378	A	ADD	1536	-2.694	5.361	-13.2	7.813	-0.5025	0.6154
4	4:160686952:T:A	160686952	A	ADD	1536	-3.722	7.408	-18.24	10.8	-0.5025	0.6154
4	4:169330904:A:G	169330904	G	ADD	1536	-4.008	7.977	-19.64	11.63	-0.5025	0.6154
5	5:60861742:G:A	60861742	A	ADD	1536	2.178	4.334	-6.316	10.67	0.5025	0.6154
5	5:166309895:A:G	166309895	G	ADD	1536	3.366	6.7	-9.765	16.5	0.5024	0.6154
5	5:166314549:G:C	166314549	C	ADD	1536	3.366	6.7	-9.765	16.5	0.5024	0.6154
5	5:166317594:C:G	166317594	G	ADD	1536	3.366	6.7	-9.765	16.5	0.5024	0.6154
5	5:168011789:C:T	168011789	T	ADD	1536	-2.599	5.172	-12.74	7.538	-0.5025	0.6154
5	5:168016879:G:A	168016879	A	ADD	1536	-2.599	5.172	-12.74	7.538	-0.5025	0.6154
5	5:168017610:C:A	168017610	A	ADD	1536	-2.599	5.172	-12.74	7.538	-0.5025	0.6154
6	6:90030063:T:C	90030063	C	ADD	1536	-2.713	5.399	-13.29	7.87	-0.5024	0.6154
8	8:81110456:A:G	81110456	G	ADD	1536	2.122	4.222	-6.153	10.4	0.5025	0.6154
8	8:143357038:G:A	143357038	A	ADD	1536	3.796	7.555	-11.01	18.6	0.5025	0.6154
9	9:132461064:G:A	132461064	A	ADD	1536	2.232	4.442	-6.474	10.94	0.5024	0.6154
11	11:1890821:G:A	1890821	A	ADD	1536	4.508	8.97	-13.07	22.09	0.5025	0.6154
11	11:1890829:C:A	1890829	A	ADD	1536	4.508	8.97	-13.07	22.09	0.5025	0.6154
11	11:1891241:G:A	1891241	A	ADD	1536	4.508	8.97	-13.07	22.09	0.5025	0.6154
11	11:1891886:G:A	1891886	A	ADD	1536	4.508	8.97	-13.07	22.09	0.5025	0.6154
11	11:2193840:A:G	2193840	A	ADD	1536	-4.092	8.143	-20.05	11.87	-0.5025	0.6154
11	11:79909630:A:G	79909630	G	ADD	1536	-2.163	4.305	-10.6	6.275	-0.5025	0.6154
11	11:83498799:A:G	83498799	G	ADD	1536	3.317	6.601	-9.62	16.25	0.5025	0.6154
11	11:99361310:G:T	99361310	T	ADD	1536	-2.524	5.024	-12.37	7.322	-0.5025	0.6154
11	11:99361491:A:G	99361491	G	ADD	1536	-2.524	5.024	-12.37	7.322	-0.5025	0.6154
11	11:126031802:A:G	126031802	G	ADD	1536	-3.536	7.038	-17.33	10.26	-0.5024	0.6154
12	12:70148373:C:T	70148373	T	ADD	1536	-3.32	6.606	-16.27	9.628	-0.5025	0.6154
12	12:70155644:G:A	70155644	A	ADD	1536	-3.32	6.606	-16.27	9.628	-0.5025	0.6154
13	13:54470914:T:C	54470914	C	ADD	1536	2.684	5.34	-7.782	13.15	0.5025	0.6154
13	13:54472210:A:C	54472210	C	ADD	1536	2.684	5.34	-7.782	13.15	0.5025	0.6154
13	13:54475929:C:G	54475929	G	ADD	1536	2.684	5.34	-7.782	13.15	0.5025	0.6154
13	13:54476268:T:A	54476268	A	ADD	1536	2.684	5.34	-7.782	13.15	0.5025	0.6154
13	13:54477259:T:A	54477259	A	ADD	1536	2.684	5.34	-7.782	13.15	0.5025	0.6154
13	13:54478363:C:T	54478363	T	ADD	1536	2.684	5.34	-7.782	13.15	0.5025	0.6154
13	13:54481935:C:G	54481935	G	ADD	1536	2.684	5.34	-7.782	13.15	0.5025	0.6154
14	14:24915271:G:C	24915271	C	ADD	1536	-3.182	6.334	-15.6	9.231	-0.5024	0.6154
14	14:24915383:G:A	24915383	A	ADD	1536	-3.182	6.334	-15.6	9.231	-0.5024	0.6154
14	14:24916756:A:G	24916756	G	ADD	1536	-3.182	6.334	-15.6	9.231	-0.5024	0.6154
14	14:24917052:G:A	24917052	A	ADD	1536	-3.182	6.334	-15.6	9.231	-0.5024	0.6154
14	14:24917303:G:A	24917303	A	ADD	1536	-3.182	6.334	-15.6	9.231	-0.5024	0.6154
14	14:24917500:C:T	24917500	T	ADD	1536	-3.182	6.334	-15.6	9.231	-0.5024	0.6154
14	14:24917742:T:C	24917742	C	ADD	1536	-3.182	6.334	-15.6	9.231	-0.5024	0.6154
14	14:24917962:G:A	24917962	A	ADD	1536	-3.182	6.334	-15.6	9.231	-0.5024	0.6154
14	14:24919379:C:G	24919379	G	ADD	1536	-3.182	6.334	-15.6	9.231	-0.5024	0.6154
14	14:24919658:C:T	24919658	T	ADD	1536	-3.182	6.334	-15.6	9.231	-0.5024	0.6154
14	14:24919715:C:T	24919715	T	ADD	1536	-3.182	6.334	-15.6	9.231	-0.5024	0.6154
14	14:67975328:A:G	67975328	A	ADD	1536	-2.248	4.475	-11.02	6.522	-0.5024	0.6154
17	17:66390393:T:C	66390393	C	ADD	1536	-2.501	4.977	-12.26	7.253	-0.5025	0.6154
17	17:66390771:C:G	66390771	G	ADD	1536	-2.501	4.977	-12.26	7.253	-0.5025	0.6154
17	17:70768620:A:C	70768620	C	ADD	1536	2.18	4.338	-6.323	10.68	0.5025	0.6154
19	19:45309523:G:A	45309523	A	ADD	1536	-3.502	6.968	-17.16	10.16	-0.5025	0.6154
1	1:119160479:C:T	119160479	T	ADD	1536	2.993	5.958	-8.685	14.67	0.5023	0.6155
1	1:164156636:A:G	164156636	G	ADD	1536	3.017	6.006	-8.755	14.79	0.5023	0.6155
1	1:215460047:G:A	215460047	A	ADD	1536	4.312	8.582	-12.51	21.13	0.5024	0.6155
1	1:219897359:T:C	219897359	C	ADD	1536	-3.393	6.754	-16.63	9.846	-0.5023	0.6155
1	1:219900705:T:C	219900705	C	ADD	1536	-3.393	6.754	-16.63	9.846	-0.5023	0.6155
1	1:219902230:A:G	219902230	G	ADD	1536	-3.393	6.754	-16.63	9.846	-0.5023	0.6155
1	1:219902277:T:C	219902277	C	ADD	1536	-3.393	6.754	-16.63	9.846	-0.5023	0.6155
1	1:219904616:A:T	219904616	T	ADD	1536	-3.393	6.754	-16.63	9.846	-0.5023	0.6155
1	1:219912244:C:T	219912244	T	ADD	1536	-3.393	6.754	-16.63	9.846	-0.5023	0.6155
1	1:228466750:T:C	228466750	C	ADD	1536	-2.742	5.458	-13.44	7.957	-0.5023	0.6155
2	2:10336752:G:A	10336752	A	ADD	1536	3.406	6.779	-9.881	16.69	0.5024	0.6155
2	2:63669666:G:A	63669666	A	ADD	1536	2.797	5.568	-8.116	13.71	0.5024	0.6155
2	2:106310531:T:C	106310531	C	ADD	1536	3.335	6.639	-9.678	16.35	0.5023	0.6155
2	2:106312232:G:A	106312232	A	ADD	1536	3.335	6.639	-9.678	16.35	0.5023	0.6155
2	2:141707558:T:C	141707558	C	ADD	1536	-2.246	4.47	-11.01	6.516	-0.5024	0.6155
2	2:141707610:A:G	141707610	G	ADD	1536	-2.246	4.47	-11.01	6.516	-0.5024	0.6155
2	2:141711284:T:G	141711284	G	ADD	1536	-2.246	4.47	-11.01	6.516	-0.5024	0.6155
2	2:166512004:G:A	166512004	A	ADD	1536	-2.775	5.525	-13.6	8.053	-0.5023	0.6155
2	2:214929543:G:C	214929543	C	ADD	1536	2.565	5.106	-7.443	12.57	0.5023	0.6155
2	2:227009151:C:A	227009151	A	ADD	1536	2.213	4.404	-6.42	10.84	0.5024	0.6155
3	3:20538214:T:C	20538214	C	ADD	1536	2.622	5.219	-7.608	12.85	0.5023	0.6155
3	3:23430998:T:G	23430998	G	ADD	1536	-3.189	6.348	-15.63	9.252	-0.5024	0.6155
3	3:71224587:T:C	71224587	C	ADD	1536	-3.897	7.758	-19.1	11.31	-0.5024	0.6155
3	3:107852799:T:C	107852799	C	ADD	1536	-2.596	5.166	-12.72	7.53	-0.5024	0.6155
3	3:107852890:A:G	107852890	G	ADD	1536	-2.596	5.166	-12.72	7.53	-0.5024	0.6155
3	3:144416508:G:A	144416508	A	ADD	1536	-2.315	4.608	-11.35	6.716	-0.5024	0.6155
4	4:81624504:G:A	81624504	A	ADD	1536	-2.5	4.977	-12.26	7.255	-0.5023	0.6155
5	5:41227477:G:T	41227477	G	ADD	1536	2.118	4.217	-6.147	10.38	0.5023	0.6155
5	5:118602619:C:G	118602619	G	ADD	1536	3.987	7.937	-11.57	19.54	0.5023	0.6155
5	5:118604732:G:A	118604732	A	ADD	1536	3.987	7.937	-11.57	19.54	0.5023	0.6155
5	5:118605418:C:T	118605418	T	ADD	1536	3.987	7.937	-11.57	19.54	0.5023	0.6155
6	6:31341556:G:A	31341556	G	ADD	1536	-2.815	5.605	-13.8	8.17	-0.5023	0.6155
6	6:91468674:G:A	91468674	A	ADD	1536	-2.854	5.681	-13.99	8.281	-0.5024	0.6155
6	6:132602940:G:A	132602940	A	ADD	1536	3.315	6.599	-9.618	16.25	0.5024	0.6155
6	6:132606778:G:A	132606778	A	ADD	1536	3.315	6.599	-9.618	16.25	0.5024	0.6155
7	7:12559751:G:C	12559751	C	ADD	1536	4.21	8.382	-12.22	20.64	0.5023	0.6155
7	7:27822184:T:C	27822184	C	ADD	1536	-2.626	5.227	-12.87	7.619	-0.5024	0.6155
7	7:33281743:G:A	33281743	A	ADD	1536	-2.153	4.287	-10.55	6.248	-0.5023	0.6155
7	7:75661673:C:T	75661673	T	ADD	1536	2.855	5.684	-8.285	13.99	0.5023	0.6155
7	7:114493274:A:G	114493274	A	ADD	1536	2.373	4.723	-6.884	11.63	0.5024	0.6155
7	7:129329144:G:A	129329144	A	ADD	1536	-4.446	8.852	-21.8	12.9	-0.5023	0.6155
7	7:129329618:C:T	129329618	T	ADD	1536	-4.446	8.852	-21.8	12.9	-0.5023	0.6155
7	7:129330353:C:T	129330353	T	ADD	1536	-4.446	8.852	-21.8	12.9	-0.5023	0.6155
7	7:129332097:A:G	129332097	G	ADD	1536	-4.446	8.852	-21.8	12.9	-0.5023	0.6155
7	7:129336955:A:C	129336955	C	ADD	1536	-4.446	8.852	-21.8	12.9	-0.5023	0.6155
7	7:129339558:G:C	129339558	C	ADD	1536	-4.446	8.852	-21.8	12.9	-0.5023	0.6155
7	7:129339999:G:T	129339999	T	ADD	1536	-4.446	8.852	-21.8	12.9	-0.5023	0.6155
7	7:129344685:C:G	129344685	G	ADD	1536	-4.446	8.852	-21.8	12.9	-0.5023	0.6155
7	7:155206518:A:G	155206518	G	ADD	1536	2.133	4.246	-6.189	10.45	0.5024	0.6155
8	8:4208141:G:A	4208141	A	ADD	1536	-2.399	4.776	-11.76	6.962	-0.5024	0.6155
8	8:71006581:A:G	71006581	G	ADD	1536	-2.149	4.278	-10.53	6.236	-0.5023	0.6155
8	8:71006791:T:C	71006791	C	ADD	1536	-2.149	4.278	-10.53	6.236	-0.5023	0.6155
8	8:71009189:C:A	71009189	A	ADD	1536	-2.149	4.278	-10.53	6.236	-0.5023	0.6155
8	8:71010593:A:G	71010593	G	ADD	1536	-2.149	4.278	-10.53	6.236	-0.5023	0.6155
8	8:71011094:T:C	71011094	C	ADD	1536	-2.149	4.278	-10.53	6.236	-0.5023	0.6155
8	8:71011274:T:A	71011274	A	ADD	1536	-2.149	4.278	-10.53	6.236	-0.5023	0.6155
9	9:4162147:G:A	4162147	G	ADD	1536	3.029	6.03	-8.789	14.85	0.5024	0.6155
10	10:1670320:G:A	1670320	A	ADD	1536	4.418	8.794	-12.82	21.65	0.5024	0.6155
10	10:14876110:C:G	14876110	G	ADD	1536	-3.036	6.042	-14.88	8.807	-0.5024	0.6155
10	10:78032685:C:G	78032685	G	ADD	1536	4.358	8.676	-12.65	21.36	0.5023	0.6155
10	10:78033891:A:G	78033891	G	ADD	1536	4.358	8.676	-12.65	21.36	0.5023	0.6155
10	10:78034496:G:A	78034496	A	ADD	1536	4.358	8.676	-12.65	21.36	0.5023	0.6155
10	10:78035442:A:C	78035442	C	ADD	1536	4.358	8.676	-12.65	21.36	0.5023	0.6155
11	11:86307679:T:A	86307679	A	ADD	1536	2.214	4.407	-6.424	10.85	0.5024	0.6155
11	11:115152037:C:A	115152037	A	ADD	1536	-2.896	5.765	-14.2	8.404	-0.5024	0.6155
11	11:118420101:A:G	118420101	G	ADD	1536	-2.169	4.318	-10.63	6.294	-0.5024	0.6155
12	12:19722013:A:C	19722013	C	ADD	1536	3.161	6.293	-9.172	15.5	0.5024	0.6155
12	12:19723875:T:G	19723875	G	ADD	1536	3.161	6.293	-9.172	15.5	0.5024	0.6155
12	12:42055999:T:C	42055999	C	ADD	1536	-2.564	5.104	-12.57	7.44	-0.5023	0.6155
12	12:42065366:G:A	42065366	A	ADD	1536	-2.564	5.104	-12.57	7.44	-0.5023	0.6155
12	12:47116361:G:A	47116361	A	ADD	1536	2.676	5.328	-7.766	13.12	0.5023	0.6155
13	13:70892887:A:G	70892887	G	ADD	1536	3.019	6.011	-8.762	14.8	0.5023	0.6155
13	13:102282948:A:G	102282948	G	ADD	1536	2.421	4.819	-7.025	11.87	0.5023	0.6155
17	17:43360940:G:T	43360940	T	ADD	1536	-3.009	5.991	-14.75	8.733	-0.5023	0.6155
17	17:65813222:T:C	65813222	C	ADD	1536	2.229	4.438	-6.468	10.93	0.5023	0.6155
17	17:65813326:G:A	65813326	A	ADD	1536	2.229	4.438	-6.468	10.93	0.5023	0.6155
17	17:65813731:G:A	65813731	A	ADD	1536	2.229	4.438	-6.468	10.93	0.5023	0.6155
19	19:33118382:A:G	33118382	A	ADD	1536	-2.301	4.581	-11.28	6.677	-0.5023	0.6155
19	19:33118397:T:C	33118397	T	ADD	1536	-2.301	4.581	-11.28	6.677	-0.5023	0.6155
19	19:33118766:C:A	33118766	C	ADD	1536	-2.301	4.581	-11.28	6.677	-0.5023	0.6155
22	22:44544028:G:A	44544028	G	ADD	1536	-2.254	4.487	-11.05	6.54	-0.5024	0.6155
1	1:16539577:G:A	16539577	A	ADD	1536	3.114	6.2	-9.038	15.27	0.5022	0.6156
1	1:65977844:C:G	65977844	G	ADD	1536	3.048	6.068	-8.846	14.94	0.5022	0.6156
1	1:91635435:G:A	91635435	A	ADD	1536	2.406	4.79	-6.982	11.79	0.5023	0.6156
2	2:29243111:G:T	29243111	G	ADD	1536	2.245	4.471	-6.518	11.01	0.5022	0.6156
2	2:33545309:A:G	33545309	A	ADD	1536	2.204	4.388	-6.397	10.8	0.5022	0.6156
2	2:49259702:G:T	49259702	T	ADD	1536	2.592	5.161	-7.523	12.71	0.5022	0.6156
2	2:106279652:T:C	106279652	C	ADD	1536	3.311	6.592	-9.609	16.23	0.5022	0.6156
2	2:106281574:T:G	106281574	G	ADD	1536	3.311	6.592	-9.609	16.23	0.5022	0.6156
2	2:106285756:G:A	106285756	A	ADD	1536	3.311	6.592	-9.609	16.23	0.5022	0.6156
2	2:106289395:A:G	106289395	G	ADD	1536	3.311	6.592	-9.609	16.23	0.5022	0.6156
2	2:106291633:C:T	106291633	T	ADD	1536	3.311	6.592	-9.609	16.23	0.5022	0.6156
2	2:140221261:G:T	140221261	T	ADD	1536	2.826	5.628	-8.205	13.86	0.5022	0.6156
3	3:48282494:T:C	48282494	C	ADD	1536	3.133	6.238	-9.094	15.36	0.5022	0.6156
3	3:48282695:A:G	48282695	G	ADD	1536	3.133	6.238	-9.094	15.36	0.5022	0.6156
3	3:48323133:T:G	48323133	G	ADD	1536	3.133	6.238	-9.094	15.36	0.5022	0.6156
3	3:48323364:T:C	48323364	C	ADD	1536	3.133	6.238	-9.094	15.36	0.5022	0.6156
3	3:48323890:G:A	48323890	A	ADD	1536	3.133	6.238	-9.094	15.36	0.5022	0.6156
3	3:48325281:G:A	48325281	A	ADD	1536	3.133	6.238	-9.094	15.36	0.5022	0.6156
3	3:48327450:C:T	48327450	T	ADD	1536	3.133	6.238	-9.094	15.36	0.5022	0.6156
3	3:48327573:T:C	48327573	C	ADD	1536	3.133	6.238	-9.094	15.36	0.5022	0.6156
3	3:48327577:C:T	48327577	T	ADD	1536	3.133	6.238	-9.094	15.36	0.5022	0.6156
3	3:48327729:T:C	48327729	C	ADD	1536	3.133	6.238	-9.094	15.36	0.5022	0.6156
3	3:48327751:G:A	48327751	A	ADD	1536	3.133	6.238	-9.094	15.36	0.5022	0.6156
3	3:48328812:T:C	48328812	C	ADD	1536	3.133	6.238	-9.094	15.36	0.5022	0.6156
3	3:48329900:A:G	48329900	G	ADD	1536	3.133	6.238	-9.094	15.36	0.5022	0.6156
3	3:48330037:T:C	48330037	C	ADD	1536	3.133	6.238	-9.094	15.36	0.5022	0.6156
3	3:68532270:A:G	68532270	G	ADD	1536	-3.054	6.082	-14.97	8.866	-0.5022	0.6156
4	4:27168389:C:G	27168389	G	ADD	1536	2.185	4.352	-6.344	10.71	0.5022	0.6156
4	4:113410427:C:T	113410427	T	ADD	1536	-2.231	4.443	-10.94	6.476	-0.5023	0.6156
4	4:144754564:C:T	144754564	T	ADD	1536	2.66	5.297	-7.721	13.04	0.5023	0.6156
5	5:28212723:C:T	28212723	T	ADD	1536	-2.239	4.459	-10.98	6.5	-0.5022	0.6156
5	5:28214776:C:T	28214776	T	ADD	1536	-2.239	4.459	-10.98	6.5	-0.5022	0.6156
5	5:180664256:C:T	180664256	T	ADD	1536	-2.302	4.583	-11.28	6.681	-0.5022	0.6156
6	6:32809076:G:A	32809076	A	ADD	1536	2.24	4.461	-6.503	10.98	0.5022	0.6156
6	6:91650198:C:T	91650198	T	ADD	1536	2.576	5.13	-7.478	12.63	0.5022	0.6156
6	6:91650396:T:A	91650396	A	ADD	1536	2.576	5.13	-7.478	12.63	0.5022	0.6156
6	6:91650712:C:T	91650712	T	ADD	1536	2.576	5.13	-7.478	12.63	0.5022	0.6156
6	6:91651189:C:T	91651189	T	ADD	1536	2.576	5.13	-7.478	12.63	0.5022	0.6156
6	6:91651283:A:G	91651283	G	ADD	1536	2.576	5.13	-7.478	12.63	0.5022	0.6156
6	6:160451398:C:T	160451398	C	ADD	1536	-2.118	4.218	-10.39	6.149	-0.5022	0.6156
7	7:21082055:G:A	21082055	A	ADD	1536	-3.311	6.592	-16.23	9.609	-0.5022	0.6156
7	7:117836872:A:G	117836872	G	ADD	1536	2.408	4.795	-6.991	11.81	0.5022	0.6156
7	7:150681210:C:T	150681210	T	ADD	1536	-3.235	6.443	-15.86	9.392	-0.5022	0.6156
8	8:5853884:C:T	5853884	T	ADD	1536	2.398	4.774	-6.959	11.75	0.5022	0.6156
8	8:65106652:A:G	65106652	A	ADD	1536	-2.855	5.685	-14	8.287	-0.5022	0.6156
8	8:135433392:C:T	135433392	T	ADD	1536	2.191	4.362	-6.359	10.74	0.5022	0.6156
10	10:18554588:T:C	18554588	C	ADD	1536	3.148	6.267	-9.135	15.43	0.5023	0.6156
11	11:117350621:C:A	117350621	A	ADD	1536	2.491	4.96	-7.231	12.21	0.5022	0.6156
11	11:119864575:C:T	119864575	C	ADD	1536	2.128	4.238	-6.178	10.43	0.5022	0.6156
11	11:119865290:C:T	119865290	C	ADD	1536	2.128	4.238	-6.178	10.43	0.5022	0.6156
12	12:66252294:A:G	66252294	A	ADD	1536	2.269	4.517	-6.585	11.12	0.5023	0.6156
13	13:45679809:A:C	45679809	C	ADD	1536	2.382	4.743	-6.915	11.68	0.5022	0.6156
14	14:67968938:C:T	67968938	T	ADD	1536	-3.166	6.304	-15.52	9.19	-0.5022	0.6156
15	15:72031763:G:A	72031763	G	ADD	1536	4.236	8.434	-12.29	20.77	0.5022	0.6156
15	15:84643479:T:A	84643479	A	ADD	1536	-2.184	4.349	-10.71	6.34	-0.5022	0.6156
15	15:87394629:A:G	87394629	G	ADD	1536	-2.888	5.75	-14.16	8.381	-0.5023	0.6156
16	16:10071604:A:G	10071604	G	ADD	1536	2.218	4.416	-6.437	10.87	0.5022	0.6156
17	17:68955096:A:C	68955096	C	ADD	1536	-2.357	4.693	-11.56	6.841	-0.5022	0.6156
17	17:74561101:G:A	74561101	A	ADD	1536	4.401	8.764	-12.78	21.58	0.5022	0.6156
20	20:759254:C:G	759254	G	ADD	1536	2.249	4.478	-6.528	11.03	0.5022	0.6156
20	20:760863:G:A	760863	A	ADD	1536	2.249	4.478	-6.528	11.03	0.5022	0.6156
20	20:9423753:G:C	9423753	C	ADD	1536	2.25	4.481	-6.533	11.03	0.5021	0.6156
21	21:21900927:A:G	21900927	A	ADD	1536	-2.434	4.846	-11.93	7.064	-0.5022	0.6156
21	21:41511118:A:G	41511118	G	ADD	1536	3.544	7.057	-10.29	17.38	0.5022	0.6156
21	21:42820471:G:A	42820471	A	ADD	1536	-2.391	4.761	-11.72	6.941	-0.5022	0.6156
21	21:42820778:A:G	42820778	G	ADD	1536	-2.391	4.761	-11.72	6.941	-0.5022	0.6156
21	21:42821265:A:G	42821265	G	ADD	1536	-2.391	4.761	-11.72	6.941	-0.5022	0.6156
1	1:47272745:G:A	47272745	A	ADD	1536	2.713	5.404	-7.878	13.3	0.5021	0.6157
1	1:47272785:A:G	47272785	G	ADD	1536	2.713	5.404	-7.878	13.3	0.5021	0.6157
1	1:182259752:G:A	182259752	A	ADD	1536	-2.133	4.248	-10.46	6.194	-0.502	0.6157
2	2:23732854:A:T	23732854	A	ADD	1536	-2.167	4.316	-10.63	6.293	-0.502	0.6157
2	2:23732893:C:T	23732893	C	ADD	1536	-2.167	4.316	-10.63	6.293	-0.502	0.6157
2	2:23733090:C:T	23733090	C	ADD	1536	-2.167	4.316	-10.63	6.293	-0.502	0.6157
2	2:23734022:C:T	23734022	C	ADD	1536	-2.167	4.316	-10.63	6.293	-0.502	0.6157
2	2:23734902:A:G	23734902	A	ADD	1536	-2.167	4.316	-10.63	6.293	-0.502	0.6157
2	2:23734956:C:T	23734956	C	ADD	1536	-2.167	4.316	-10.63	6.293	-0.502	0.6157
2	2:106248150:G:A	106248150	A	ADD	1536	2.721	5.42	-7.903	13.34	0.502	0.6157
2	2:134973418:A:C	134973418	A	ADD	1536	-2.671	5.321	-13.1	7.758	-0.502	0.6157
3	3:112720931:G:A	112720931	A	ADD	1536	-2.3	4.58	-11.28	6.677	-0.5021	0.6157
3	3:118101726:G:A	118101726	A	ADD	1536	2.253	4.486	-6.54	11.05	0.5021	0.6157
3	3:151367187:G:T	151367187	G	ADD	1536	2.132	4.247	-6.192	10.46	0.5021	0.6157
3	3:194692862:G:A	194692862	A	ADD	1536	2.135	4.252	-6.2	10.47	0.502	0.6157
3	3:194695108:A:C	194695108	C	ADD	1536	2.135	4.252	-6.2	10.47	0.502	0.6157
4	4:55721469:G:A	55721469	G	ADD	1536	-3.345	6.661	-16.4	9.711	-0.5021	0.6157
4	4:88710325:C:G	88710325	G	ADD	1536	2.929	5.833	-8.503	14.36	0.5021	0.6157
4	4:98240699:C:T	98240699	T	ADD	1536	3.512	6.994	-10.2	17.22	0.5021	0.6157
4	4:115667518:C:T	115667518	T	ADD	1536	-2.881	5.738	-14.13	8.365	-0.5021	0.6157
4	4:139345948:T:C	139345948	C	ADD	1536	4.103	8.173	-11.91	20.12	0.5021	0.6157
4	4:139346712:T:C	139346712	C	ADD	1536	4.103	8.173	-11.91	20.12	0.5021	0.6157
4	4:139350794:T:G	139350794	G	ADD	1536	4.103	8.173	-11.91	20.12	0.5021	0.6157
4	4:156846087:G:A	156846087	G	ADD	1536	2.603	5.184	-7.558	12.76	0.5021	0.6157
4	4:185999543:G:A	185999543	A	ADD	1536	2.237	4.456	-6.496	10.97	0.502	0.6157
5	5:29587939:G:A	29587939	A	ADD	1536	-2.715	5.407	-13.31	7.884	-0.502	0.6157
5	5:72747641:A:G	72747641	G	ADD	1536	-2.099	4.181	-10.29	6.096	-0.502	0.6157
5	5:72748756:C:G	72748756	G	ADD	1536	-2.099	4.181	-10.29	6.096	-0.502	0.6157
5	5:72750163:T:C	72750163	C	ADD	1536	-2.099	4.181	-10.29	6.096	-0.502	0.6157
5	5:111147568:A:G	111147568	G	ADD	1536	4.399	8.762	-12.78	21.57	0.502	0.6157
5	5:111149184:T:C	111149184	C	ADD	1536	4.399	8.762	-12.78	21.57	0.502	0.6157
5	5:164297814:G:A	164297814	A	ADD	1536	-2.288	4.557	-11.22	6.643	-0.5021	0.6157
5	5:164297861:G:A	164297861	A	ADD	1536	-2.288	4.557	-11.22	6.643	-0.5021	0.6157
5	5:173928775:G:A	173928775	G	ADD	1536	2.252	4.486	-6.54	11.04	0.5021	0.6157
6	6:31428911:A:G	31428911	A	ADD	1536	-2.76	5.498	-13.54	8.015	-0.5021	0.6157
6	6:55055088:T:C	55055088	C	ADD	1536	2.418	4.816	-7.022	11.86	0.5021	0.6157
6	6:55055097:A:C	55055097	C	ADD	1536	2.418	4.816	-7.022	11.86	0.5021	0.6157
6	6:55059308:T:C	55059308	C	ADD	1536	2.418	4.816	-7.022	11.86	0.5021	0.6157
6	6:69710325:G:C	69710325	C	ADD	1536	2.161	4.304	-6.275	10.6	0.502	0.6157
6	6:107071476:T:A	107071476	A	ADD	1536	2.735	5.448	-7.943	13.41	0.502	0.6157
6	6:107072120:G:C	107072120	C	ADD	1536	2.735	5.448	-7.943	13.41	0.502	0.6157
6	6:107073607:C:G	107073607	G	ADD	1536	2.735	5.448	-7.943	13.41	0.502	0.6157
6	6:107073883:A:G	107073883	G	ADD	1536	2.735	5.448	-7.943	13.41	0.502	0.6157
6	6:107074821:G:A	107074821	A	ADD	1536	2.735	5.448	-7.943	13.41	0.502	0.6157
6	6:107076696:G:A	107076696	A	ADD	1536	2.735	5.448	-7.943	13.41	0.502	0.6157
6	6:107077408:C:T	107077408	T	ADD	1536	2.735	5.448	-7.943	13.41	0.502	0.6157
6	6:107077550:G:A	107077550	A	ADD	1536	2.735	5.448	-7.943	13.41	0.502	0.6157
6	6:107078981:G:T	107078981	T	ADD	1536	2.735	5.448	-7.943	13.41	0.502	0.6157
6	6:107079560:C:T	107079560	T	ADD	1536	2.735	5.448	-7.943	13.41	0.502	0.6157
6	6:107080414:A:G	107080414	G	ADD	1536	2.735	5.448	-7.943	13.41	0.502	0.6157
6	6:107081651:A:T	107081651	T	ADD	1536	2.735	5.448	-7.943	13.41	0.502	0.6157
6	6:107081864:G:A	107081864	A	ADD	1536	2.735	5.448	-7.943	13.41	0.502	0.6157
6	6:107082670:C:G	107082670	G	ADD	1536	2.735	5.448	-7.943	13.41	0.502	0.6157
6	6:107083178:A:G	107083178	G	ADD	1536	2.735	5.448	-7.943	13.41	0.502	0.6157
7	7:33038735:C:T	33038735	T	ADD	1536	3.252	6.478	-9.444	15.95	0.502	0.6157
7	7:54073613:C:T	54073613	T	ADD	1536	-2.609	5.196	-12.79	7.574	-0.5021	0.6157
7	7:54074075:T:G	54074075	G	ADD	1536	-2.609	5.196	-12.79	7.574	-0.5021	0.6157
7	7:54074090:A:C	54074090	C	ADD	1536	-2.609	5.196	-12.79	7.574	-0.5021	0.6157
7	7:54074542:A:G	54074542	G	ADD	1536	-2.609	5.196	-12.79	7.574	-0.5021	0.6157
7	7:54074779:G:A	54074779	A	ADD	1536	-2.609	5.196	-12.79	7.574	-0.5021	0.6157
7	7:54075818:C:T	54075818	T	ADD	1536	-2.609	5.196	-12.79	7.574	-0.5021	0.6157
7	7:54076129:T:C	54076129	C	ADD	1536	-2.609	5.196	-12.79	7.574	-0.5021	0.6157
7	7:54076478:A:G	54076478	G	ADD	1536	-2.609	5.196	-12.79	7.574	-0.5021	0.6157
7	7:54076504:G:A	54076504	A	ADD	1536	-2.609	5.196	-12.79	7.574	-0.5021	0.6157
7	7:54076925:T:A	54076925	A	ADD	1536	-2.609	5.196	-12.79	7.574	-0.5021	0.6157
7	7:54077037:C:T	54077037	T	ADD	1536	-2.609	5.196	-12.79	7.574	-0.5021	0.6157
7	7:98376555:G:C	98376555	C	ADD	1536	-2.487	4.952	-12.19	7.22	-0.5021	0.6157
7	7:98376690:T:G	98376690	G	ADD	1536	-2.487	4.952	-12.19	7.22	-0.5021	0.6157
8	8:3229206:T:A	3229206	T	ADD	1536	-2.189	4.36	-10.73	6.357	-0.502	0.6157
8	8:3230146:T:G	3230146	T	ADD	1536	-2.189	4.36	-10.73	6.357	-0.502	0.6157
8	8:4583406:T:C	4583406	C	ADD	1536	2.737	5.452	-7.948	13.42	0.5021	0.6157
8	8:17081010:A:G	17081010	A	ADD	1536	-2.357	4.694	-11.56	6.844	-0.502	0.6157
8	8:40186930:A:G	40186930	G	ADD	1536	4.346	8.657	-12.62	21.31	0.5021	0.6157
8	8:120101140:G:A	120101140	A	ADD	1536	2.676	5.33	-7.77	13.12	0.5021	0.6157
8	8:136811620:G:C	136811620	C	ADD	1536	2.376	4.734	-6.902	11.65	0.502	0.6157
9	9:12469260:A:G	12469260	G	ADD	1536	3.239	6.451	-9.405	15.88	0.5021	0.6157
10	10:97074129:A:G	97074129	G	ADD	1536	-2.323	4.627	-11.39	6.746	-0.502	0.6157
10	10:123991101:C:T	123991101	C	ADD	1536	-2.171	4.324	-10.65	6.304	-0.5021	0.6157
10	10:131311858:G:A	131311858	A	ADD	1536	-2.389	4.759	-11.72	6.939	-0.5021	0.6157
10	10:131311984:A:G	131311984	G	ADD	1536	-2.389	4.759	-11.72	6.939	-0.5021	0.6157
10	10:131312063:T:C	131312063	C	ADD	1536	-2.389	4.759	-11.72	6.939	-0.5021	0.6157
10	10:131312137:G:A	131312137	A	ADD	1536	-2.389	4.759	-11.72	6.939	-0.5021	0.6157
10	10:131312475:A:G	131312475	G	ADD	1536	-2.389	4.759	-11.72	6.939	-0.5021	0.6157
10	10:131312823:A:G	131312823	G	ADD	1536	-2.389	4.759	-11.72	6.939	-0.5021	0.6157
10	10:131312901:T:C	131312901	C	ADD	1536	-2.389	4.759	-11.72	6.939	-0.5021	0.6157
10	10:131312974:G:C	131312974	C	ADD	1536	-2.389	4.759	-11.72	6.939	-0.5021	0.6157
11	11:97811028:T:C	97811028	C	ADD	1536	4.458	8.879	-12.94	21.86	0.5021	0.6157
11	11:117436906:C:T	117436906	T	ADD	1536	-2.545	5.07	-12.48	7.391	-0.5021	0.6157
11	11:130504771:T:C	130504771	C	ADD	1536	-3.518	7.008	-17.25	10.22	-0.502	0.6157
12	12:82491043:G:A	82491043	A	ADD	1536	-2.558	5.096	-12.55	7.429	-0.502	0.6157
12	12:82491494:G:A	82491494	A	ADD	1536	-2.558	5.096	-12.55	7.429	-0.502	0.6157
12	12:82492079:A:T	82492079	T	ADD	1536	-2.558	5.096	-12.55	7.429	-0.502	0.6157
12	12:82495303:G:C	82495303	C	ADD	1536	-2.558	5.096	-12.55	7.429	-0.502	0.6157
13	13:29580358:G:A	29580358	G	ADD	1536	2.315	4.611	-6.722	11.35	0.5021	0.6157
13	13:90510669:G:A	90510669	G	ADD	1536	-2.084	4.152	-10.22	6.053	-0.502	0.6157
15	15:48618819:A:G	48618819	G	ADD	1536	-2.155	4.292	-10.57	6.258	-0.5021	0.6157
15	15:48623500:C:A	48623500	A	ADD	1536	-2.155	4.292	-10.57	6.258	-0.5021	0.6157
15	15:48623524:C:G	48623524	G	ADD	1536	-2.155	4.292	-10.57	6.258	-0.5021	0.6157
15	15:54967719:C:G	54967719	G	ADD	1536	-2.442	4.864	-11.98	7.091	-0.5021	0.6157
18	18:74929042:G:A	74929042	G	ADD	1536	2.457	4.892	-7.132	12.05	0.5021	0.6157
1	1:56008066:G:A	56008066	A	ADD	1536	3.665	7.301	-10.65	17.98	0.5019	0.6158
1	1:200937505:G:A	200937505	A	ADD	1536	-2.364	4.71	-11.6	6.868	-0.5019	0.6158
1	1:200938029:G:A	200938029	A	ADD	1536	-2.364	4.71	-11.6	6.868	-0.5019	0.6158
1	1:201816572:G:A	201816572	A	ADD	1536	2.357	4.697	-6.849	11.56	0.5019	0.6158
2	2:76838646:A:C	76838646	C	ADD	1536	2.819	5.617	-8.19	13.83	0.5019	0.6158
2	2:200051390:T:C	200051390	C	ADD	1536	-2.361	4.705	-11.58	6.86	-0.5019	0.6158
2	2:200057942:T:C	200057942	C	ADD	1536	-2.361	4.705	-11.58	6.86	-0.5019	0.6158
2	2:200058398:G:A	200058398	A	ADD	1536	-2.361	4.705	-11.58	6.86	-0.5019	0.6158
2	2:200068052:G:A	200068052	A	ADD	1536	-2.361	4.705	-11.58	6.86	-0.5019	0.6158
3	3:135278819:C:G	135278819	C	ADD	1536	-2.158	4.3	-10.59	6.269	-0.5019	0.6158
3	3:189088341:A:C	189088341	C	ADD	1536	4.37	8.707	-12.7	21.44	0.5019	0.6158
4	4:58296037:G:A	58296037	A	ADD	1536	-3.219	6.414	-15.79	9.351	-0.5019	0.6158
4	4:60820731:T:A	60820731	A	ADD	1536	2.121	4.227	-6.163	10.41	0.5019	0.6158
4	4:61955966:C:T	61955966	T	ADD	1536	2.114	4.212	-6.141	10.37	0.5019	0.6158
4	4:82274298:G:A	82274298	A	ADD	1536	2.686	5.352	-7.804	13.18	0.5019	0.6158
4	4:88987915:C:T	88987915	T	ADD	1536	-2.477	4.934	-12.15	7.194	-0.5019	0.6158
4	4:95539851:G:A	95539851	A	ADD	1536	4.827	9.615	-14.02	23.67	0.502	0.6158
4	4:142332980:A:G	142332980	G	ADD	1536	2.36	4.703	-6.857	11.58	0.5019	0.6158
4	4:177240173:A:T	177240173	T	ADD	1536	-2.385	4.751	-11.7	6.926	-0.502	0.6158
5	5:101556444:C:T	101556444	C	ADD	1536	-2.121	4.225	-10.4	6.16	-0.5019	0.6158
5	5:101561106:C:T	101561106	C	ADD	1536	-2.121	4.225	-10.4	6.16	-0.5019	0.6158
5	5:101561711:A:C	101561711	A	ADD	1536	-2.121	4.225	-10.4	6.16	-0.5019	0.6158
5	5:101561762:G:A	101561762	G	ADD	1536	-2.121	4.225	-10.4	6.16	-0.5019	0.6158
5	5:101561975:A:C	101561975	A	ADD	1536	-2.121	4.225	-10.4	6.16	-0.5019	0.6158
5	5:101562391:T:C	101562391	T	ADD	1536	-2.121	4.225	-10.4	6.16	-0.5019	0.6158
6	6:29708978:T:C	29708978	T	ADD	1536	2.345	4.671	-6.811	11.5	0.502	0.6158
6	6:33330900:G:A	33330900	A	ADD	1536	2.312	4.606	-6.716	11.34	0.5019	0.6158
6	6:33332137:A:G	33332137	G	ADD	1536	2.312	4.606	-6.716	11.34	0.5019	0.6158
6	6:33336930:C:T	33336930	T	ADD	1536	2.312	4.606	-6.716	11.34	0.5019	0.6158
6	6:121699204:C:A	121699204	A	ADD	1536	2.621	5.223	-7.615	12.86	0.5019	0.6158
6	6:121702234:G:A	121702234	A	ADD	1536	2.621	5.223	-7.615	12.86	0.5019	0.6158
6	6:121703376:A:T	121703376	T	ADD	1536	2.621	5.223	-7.615	12.86	0.5019	0.6158
6	6:121706399:C:T	121706399	T	ADD	1536	2.621	5.223	-7.615	12.86	0.5019	0.6158
6	6:121711652:C:T	121711652	T	ADD	1536	2.621	5.223	-7.615	12.86	0.5019	0.6158
7	7:35562860:G:A	35562860	G	ADD	1536	-2.518	5.016	-12.35	7.314	-0.5019	0.6158
8	8:15366179:C:G	15366179	G	ADD	1536	3.459	6.893	-10.05	16.97	0.5019	0.6158
10	10:3737978:G:C	3737978	G	ADD	1536	2.145	4.273	-6.23	10.52	0.5019	0.6158
10	10:3738246:A:C	3738246	A	ADD	1536	2.145	4.273	-6.23	10.52	0.5019	0.6158
10	10:4612690:T:C	4612690	C	ADD	1536	-2.221	4.424	-10.89	6.451	-0.502	0.6158
10	10:100188106:G:A	100188106	A	ADD	1536	2.189	4.361	-6.358	10.74	0.502	0.6158
10	10:122358604:C:T	122358604	T	ADD	1536	2.113	4.21	-6.138	10.36	0.5019	0.6158
10	10:124004551:T:A	124004551	A	ADD	1536	2.225	4.433	-6.463	10.91	0.502	0.6158
11	11:42903048:C:T	42903048	T	ADD	1536	-4.686	9.334	-22.98	13.61	-0.502	0.6158
11	11:68980411:C:T	68980411	T	ADD	1536	2.935	5.849	-8.529	14.4	0.5018	0.6158
11	11:68983254:G:T	68983254	T	ADD	1536	2.935	5.849	-8.529	14.4	0.5018	0.6158
11	11:68984030:G:C	68984030	C	ADD	1536	2.935	5.849	-8.529	14.4	0.5018	0.6158
11	11:68984456:A:C	68984456	C	ADD	1536	2.935	5.849	-8.529	14.4	0.5018	0.6158
11	11:68984834:T:C	68984834	C	ADD	1536	2.935	5.849	-8.529	14.4	0.5018	0.6158
11	11:100570960:C:T	100570960	T	ADD	1536	2.123	4.229	-6.166	10.41	0.5019	0.6158
11	11:100572410:A:G	100572410	G	ADD	1536	2.123	4.229	-6.166	10.41	0.5019	0.6158
12	12:21330988:T:C	21330988	C	ADD	1536	2.133	4.249	-6.195	10.46	0.502	0.6158
12	12:128971704:A:G	128971704	G	ADD	1536	2.416	4.814	-7.02	11.85	0.5019	0.6158
15	15:58580525:A:G	58580525	G	ADD	1536	-2.144	4.272	-10.52	6.229	-0.5019	0.6158
15	15:92564506:G:A	92564506	A	ADD	1536	2.583	5.147	-7.505	12.67	0.5019	0.6158
15	15:99690020:G:A	99690020	A	ADD	1536	-2.351	4.684	-11.53	6.83	-0.5019	0.6158
15	15:99690138:C:T	99690138	T	ADD	1536	-2.351	4.684	-11.53	6.83	-0.5019	0.6158
16	16:10088442:G:A	10088442	A	ADD	1536	-2.26	4.504	-11.09	6.568	-0.5019	0.6158
16	16:83638795:A:G	83638795	G	ADD	1536	2.911	5.799	-8.455	14.28	0.502	0.6158
16	16:83638982:G:A	83638982	A	ADD	1536	2.911	5.799	-8.455	14.28	0.502	0.6158
16	16:83639199:C:A	83639199	A	ADD	1536	2.911	5.799	-8.455	14.28	0.502	0.6158
16	16:83639496:A:G	83639496	G	ADD	1536	2.911	5.799	-8.455	14.28	0.502	0.6158
16	16:84063215:G:A	84063215	A	ADD	1536	-2.723	5.425	-13.36	7.91	-0.5019	0.6158
17	17:38259103:A:G	38259103	G	ADD	1536	2.113	4.209	-6.138	10.36	0.5019	0.6158
17	17:45320299:G:T	45320299	T	ADD	1536	2.558	5.096	-7.43	12.54	0.5019	0.6158
18	18:75795605:G:A	75795605	A	ADD	1536	2.298	4.578	-6.674	11.27	0.502	0.6158
20	20:19669866:T:A	19669866	A	ADD	1536	2.51	5.002	-7.293	12.31	0.5019	0.6158
20	20:19671285:G:A	19671285	A	ADD	1536	2.51	5.002	-7.293	12.31	0.5019	0.6158
1	1:54482323:A:G	54482323	G	ADD	1536	-4.885	9.736	-23.97	14.2	-0.5018	0.6159
1	1:218693452:C:T	218693452	T	ADD	1536	-2.317	4.618	-11.37	6.734	-0.5018	0.6159
1	1:218693691:T:G	218693691	G	ADD	1536	-2.317	4.618	-11.37	6.734	-0.5018	0.6159
1	1:218694625:C:T	218694625	T	ADD	1536	-2.317	4.618	-11.37	6.734	-0.5018	0.6159
1	1:218694644:A:G	218694644	G	ADD	1536	-2.317	4.618	-11.37	6.734	-0.5018	0.6159
2	2:6208243:C:A	6208243	C	ADD	1536	2.242	4.469	-6.517	11	0.5017	0.6159
2	2:54505213:C:G	54505213	G	ADD	1536	-2.468	4.919	-12.11	7.173	-0.5017	0.6159
2	2:77136807:G:A	77136807	A	ADD	1536	-3.75	7.474	-18.4	10.9	-0.5017	0.6159
2	2:106678715:A:G	106678715	G	ADD	1536	2.179	4.342	-6.331	10.69	0.5018	0.6159
2	2:227215206:A:G	227215206	G	ADD	1536	-2.569	5.119	-12.6	7.465	-0.5017	0.6159
3	3:24923883:A:G	24923883	G	ADD	1536	-2.804	5.589	-13.76	8.15	-0.5017	0.6159
3	3:25551807:C:G	25551807	G	ADD	1536	-2.894	5.768	-14.2	8.41	-0.5018	0.6159
3	3:32670708:C:T	32670708	T	ADD	1536	2.514	5.01	-7.306	12.33	0.5018	0.6159
4	4:19318522:C:T	19318522	T	ADD	1536	2.52	5.022	-7.323	12.36	0.5018	0.6159
4	4:19322834:G:T	19322834	T	ADD	1536	2.52	5.022	-7.323	12.36	0.5018	0.6159
4	4:19326304:T:G	19326304	G	ADD	1536	2.52	5.022	-7.323	12.36	0.5018	0.6159
4	4:122261475:T:C	122261475	T	ADD	1536	2.139	4.264	-6.218	10.5	0.5017	0.6159
4	4:122262238:T:C	122262238	T	ADD	1536	2.139	4.264	-6.218	10.5	0.5017	0.6159
4	4:184273435:C:T	184273435	T	ADD	1536	-2.689	5.36	-13.19	7.816	-0.5017	0.6159
5	5:101394379:T:C	101394379	C	ADD	1536	2.123	4.232	-6.172	10.42	0.5017	0.6159
5	5:101395826:A:G	101395826	G	ADD	1536	2.123	4.232	-6.172	10.42	0.5017	0.6159
5	5:101397409:T:C	101397409	C	ADD	1536	2.123	4.232	-6.172	10.42	0.5017	0.6159
6	6:70911776:G:A	70911776	A	ADD	1536	2.133	4.251	-6.199	10.46	0.5018	0.6159
6	6:93520257:C:A	93520257	A	ADD	1536	3.19	6.356	-9.269	15.65	0.5018	0.6159
6	6:133575985:G:A	133575985	A	ADD	1536	2.765	5.511	-8.036	13.57	0.5017	0.6159
6	6:162868804:G:A	162868804	G	ADD	1536	2.419	4.821	-7.031	11.87	0.5018	0.6159
7	7:138396125:G:A	138396125	A	ADD	1536	2.322	4.627	-6.747	11.39	0.5018	0.6159
8	8:12868419:C:G	12868419	G	ADD	1536	-2.632	5.244	-12.91	7.647	-0.5018	0.6159
8	8:77591731:G:T	77591731	T	ADD	1536	-3.918	7.808	-19.22	11.39	-0.5017	0.6159
8	8:97572619:G:T	97572619	T	ADD	1536	2.983	5.944	-8.668	14.63	0.5018	0.6159
9	9:8092443:A:T	8092443	T	ADD	1536	2.22	4.425	-6.452	10.89	0.5017	0.6159
9	9:8092506:A:G	8092506	G	ADD	1536	2.22	4.425	-6.452	10.89	0.5017	0.6159
9	9:73691918:C:T	73691918	T	ADD	1536	2.273	4.53	-6.605	11.15	0.5018	0.6159
9	9:92781492:G:A	92781492	A	ADD	1536	-2.439	4.862	-11.97	7.09	-0.5017	0.6159
11	11:24220599:C:T	24220599	T	ADD	1536	-2.75	5.482	-13.49	7.993	-0.5017	0.6159
11	11:24220676:T:A	24220676	A	ADD	1536	-2.75	5.482	-13.49	7.993	-0.5017	0.6159
11	11:113641406:G:A	113641406	A	ADD	1536	-3.035	6.049	-14.89	8.82	-0.5018	0.6159
12	12:40846865:T:C	40846865	C	ADD	1536	-2.274	4.532	-11.16	6.609	-0.5017	0.6159
12	12:40847361:G:C	40847361	C	ADD	1536	-2.274	4.532	-11.16	6.609	-0.5017	0.6159
12	12:40853628:G:A	40853628	A	ADD	1536	-2.274	4.532	-11.16	6.609	-0.5017	0.6159
12	12:117040800:G:A	117040800	A	ADD	1536	2.496	4.974	-7.252	12.24	0.5018	0.6159
14	14:69325791:T:C	69325791	C	ADD	1536	2.109	4.202	-6.127	10.34	0.5018	0.6159
14	14:69326188:C:G	69326188	G	ADD	1536	2.109	4.202	-6.127	10.34	0.5018	0.6159
14	14:69326288:T:A	69326288	A	ADD	1536	2.109	4.202	-6.127	10.34	0.5018	0.6159
14	14:69326577:G:A	69326577	A	ADD	1536	2.109	4.202	-6.127	10.34	0.5018	0.6159
14	14:95370616:G:A	95370616	A	ADD	1536	4.513	8.994	-13.11	22.14	0.5018	0.6159
14	14:95373301:G:A	95373301	A	ADD	1536	4.513	8.994	-13.11	22.14	0.5018	0.6159
15	15:35422833:C:T	35422833	T	ADD	1536	2.727	5.434	-7.925	13.38	0.5018	0.6159
15	15:79911461:T:C	79911461	T	ADD	1536	-2.184	4.353	-10.72	6.347	-0.5018	0.6159
16	16:12777971:C:A	12777971	A	ADD	1536	2.271	4.526	-6.6	11.14	0.5018	0.6159
16	16:64046446:A:C	64046446	C	ADD	1536	2.429	4.842	-7.061	11.92	0.5017	0.6159
16	16:78864773:T:C	78864773	C	ADD	1536	-2.859	5.698	-14.03	8.308	-0.5017	0.6159
21	21:22728529:C:G	22728529	G	ADD	1536	-3.475	6.924	-17.05	10.1	-0.5018	0.6159
1	1:68487020:A:G	68487020	G	ADD	1536	-3.577	7.131	-17.55	10.4	-0.5016	0.616
1	1:243546954:A:C	243546954	C	ADD	1536	3.989	7.952	-11.6	19.57	0.5016	0.616
1	1:243547098:C:G	243547098	G	ADD	1536	3.989	7.952	-11.6	19.57	0.5016	0.616
2	2:153299001:A:G	153299001	A	ADD	1536	-2.328	4.641	-11.42	6.768	-0.5016	0.616
2	2:153299943:A:C	153299943	A	ADD	1536	-2.328	4.641	-11.42	6.768	-0.5016	0.616
2	2:162917337:A:T	162917337	T	ADD	1536	2.169	4.323	-6.305	10.64	0.5016	0.616
2	2:218154042:A:G	218154042	G	ADD	1536	2.099	4.184	-6.102	10.3	0.5017	0.616
3	3:1453696:G:A	1453696	A	ADD	1536	2.76	5.501	-8.021	13.54	0.5017	0.616
3	3:23543403:A:G	23543403	G	ADD	1536	-3.18	6.339	-15.6	9.243	-0.5017	0.616
3	3:23572083:T:A	23572083	A	ADD	1536	-3.18	6.339	-15.6	9.243	-0.5017	0.616
3	3:23572649:T:C	23572649	C	ADD	1536	-3.18	6.339	-15.6	9.243	-0.5017	0.616
3	3:23574407:T:C	23574407	C	ADD	1536	-3.18	6.339	-15.6	9.243	-0.5017	0.616
3	3:23575306:G:A	23575306	A	ADD	1536	-3.18	6.339	-15.6	9.243	-0.5017	0.616
3	3:23576025:A:G	23576025	G	ADD	1536	-3.18	6.339	-15.6	9.243	-0.5017	0.616
3	3:23576743:G:C	23576743	C	ADD	1536	-3.18	6.339	-15.6	9.243	-0.5017	0.616
3	3:23576745:A:G	23576745	G	ADD	1536	-3.18	6.339	-15.6	9.243	-0.5017	0.616
3	3:23577554:T:C	23577554	C	ADD	1536	-3.18	6.339	-15.6	9.243	-0.5017	0.616
3	3:23577753:A:T	23577753	T	ADD	1536	-3.18	6.339	-15.6	9.243	-0.5017	0.616
4	4:95691583:A:G	95691583	A	ADD	1536	2.554	5.092	-7.425	12.53	0.5016	0.616
4	4:130881052:G:A	130881052	A	ADD	1536	-2.134	4.253	-10.47	6.202	-0.5017	0.616
4	4:130884029:C:G	130884029	G	ADD	1536	-2.134	4.253	-10.47	6.202	-0.5017	0.616
4	4:130886609:A:G	130886609	G	ADD	1536	-2.134	4.253	-10.47	6.202	-0.5017	0.616
4	4:130887651:A:G	130887651	G	ADD	1536	-2.134	4.253	-10.47	6.202	-0.5017	0.616
4	4:130887798:G:A	130887798	A	ADD	1536	-2.134	4.253	-10.47	6.202	-0.5017	0.616
4	4:130890862:C:T	130890862	T	ADD	1536	-2.134	4.253	-10.47	6.202	-0.5017	0.616
4	4:130892243:T:C	130892243	C	ADD	1536	-2.134	4.253	-10.47	6.202	-0.5017	0.616
4	4:130895130:T:G	130895130	G	ADD	1536	-2.134	4.253	-10.47	6.202	-0.5017	0.616
4	4:130895425:C:T	130895425	T	ADD	1536	-2.134	4.253	-10.47	6.202	-0.5017	0.616
4	4:130896900:A:G	130896900	G	ADD	1536	-2.134	4.253	-10.47	6.202	-0.5017	0.616
5	5:139225653:G:C	139225653	C	ADD	1536	-3.351	6.68	-16.44	9.742	-0.5016	0.616
6	6:78661969:A:C	78661969	C	ADD	1536	2.235	4.456	-6.498	10.97	0.5016	0.616
6	6:78663257:A:T	78663257	T	ADD	1536	2.235	4.456	-6.498	10.97	0.5016	0.616
6	6:78663809:G:C	78663809	C	ADD	1536	2.235	4.456	-6.498	10.97	0.5016	0.616
6	6:143821673:A:T	143821673	T	ADD	1536	-2.271	4.527	-11.14	6.602	-0.5017	0.616
7	7:7189764:A:G	7189764	A	ADD	1536	-2.466	4.916	-12.1	7.169	-0.5017	0.616
7	7:96968536:G:C	96968536	G	ADD	1536	2.47	4.925	-7.182	12.12	0.5016	0.616
8	8:24634243:G:A	24634243	A	ADD	1536	2.617	5.216	-7.606	12.84	0.5017	0.616
8	8:63750069:A:G	63750069	G	ADD	1536	2.343	4.671	-6.812	11.5	0.5016	0.616
10	10:114479670:T:C	114479670	C	ADD	1536	4.021	8.015	-11.69	19.73	0.5017	0.616
11	11:11182808:A:G	11182808	G	ADD	1536	2.617	5.217	-7.609	12.84	0.5016	0.616
11	11:119880923:A:G	119880923	A	ADD	1536	-2.129	4.244	-10.45	6.19	-0.5017	0.616
12	12:45274080:A:C	45274080	C	ADD	1536	-3.393	6.765	-16.65	9.865	-0.5016	0.616
12	12:114507078:C:T	114507078	T	ADD	1536	2.291	4.568	-6.662	11.24	0.5016	0.616
12	12:114859194:A:G	114859194	A	ADD	1536	2.589	5.161	-7.526	12.7	0.5016	0.616
12	12:130978049:G:A	130978049	A	ADD	1536	2.88	5.742	-8.373	14.13	0.5017	0.616
13	13:29591970:G:T	29591970	T	ADD	1536	-2.504	4.991	-12.29	7.279	-0.5017	0.616
15	15:53312856:C:G	53312856	C	ADD	1536	-2.161	4.308	-10.6	6.282	-0.5017	0.616
15	15:86141402:A:G	86141402	G	ADD	1536	2.302	4.59	-6.694	11.3	0.5016	0.616
15	15:86145234:A:G	86145234	G	ADD	1536	2.302	4.59	-6.694	11.3	0.5016	0.616
15	15:86155433:G:A	86155433	A	ADD	1536	2.302	4.59	-6.694	11.3	0.5016	0.616
15	15:86161391:G:A	86161391	A	ADD	1536	2.302	4.59	-6.694	11.3	0.5016	0.616
15	15:93567352:G:A	93567352	G	ADD	1536	2.47	4.925	-7.183	12.12	0.5016	0.616
18	18:77391470:C:T	77391470	T	ADD	1536	3.619	7.214	-10.52	17.76	0.5017	0.616
19	19:2547681:A:G	2547681	A	ADD	1536	3.599	7.174	-10.46	17.66	0.5017	0.616
19	19:33789397:A:G	33789397	G	ADD	1536	-2.131	4.248	-10.46	6.195	-0.5016	0.616
21	21:16438962:C:T	16438962	T	ADD	1536	-2.716	5.415	-13.33	7.897	-0.5016	0.616
22	22:39493898:G:A	39493898	A	ADD	1536	3.967	7.91	-11.54	19.47	0.5016	0.616
22	22:44567435:A:G	44567435	G	ADD	1536	-2.716	5.415	-13.33	7.897	-0.5016	0.616
22	22:49944457:G:A	49944457	A	ADD	1536	-2.959	5.899	-14.52	8.603	-0.5016	0.616
22	22:49944519:G:A	49944519	A	ADD	1536	-2.959	5.899	-14.52	8.603	-0.5016	0.616
22	22:49944751:T:G	49944751	G	ADD	1536	-2.959	5.899	-14.52	8.603	-0.5016	0.616
22	22:49944957:T:C	49944957	C	ADD	1536	-2.959	5.899	-14.52	8.603	-0.5016	0.616
22	22:49946223:C:T	49946223	T	ADD	1536	-2.959	5.899	-14.52	8.603	-0.5016	0.616
22	22:49946814:G:C	49946814	C	ADD	1536	-2.959	5.899	-14.52	8.603	-0.5016	0.616
22	22:49946905:G:A	49946905	A	ADD	1536	-2.959	5.899	-14.52	8.603	-0.5016	0.616
22	22:49947156:T:C	49947156	C	ADD	1536	-2.959	5.899	-14.52	8.603	-0.5016	0.616
22	22:49947789:A:G	49947789	G	ADD	1536	-2.959	5.899	-14.52	8.603	-0.5016	0.616
22	22:49947868:G:C	49947868	C	ADD	1536	-2.959	5.899	-14.52	8.603	-0.5016	0.616
22	22:49948085:A:G	49948085	G	ADD	1536	-2.959	5.899	-14.52	8.603	-0.5016	0.616
22	22:49948322:G:A	49948322	A	ADD	1536	-2.959	5.899	-14.52	8.603	-0.5016	0.616
22	22:49948734:C:T	49948734	T	ADD	1536	-2.959	5.899	-14.52	8.603	-0.5016	0.616
22	22:49948776:G:A	49948776	A	ADD	1536	-2.959	5.899	-14.52	8.603	-0.5016	0.616
22	22:49949112:A:G	49949112	G	ADD	1536	-2.959	5.899	-14.52	8.603	-0.5016	0.616
22	22:49949189:C:T	49949189	T	ADD	1536	-2.959	5.899	-14.52	8.603	-0.5016	0.616
22	22:49949190:A:G	49949190	G	ADD	1536	-2.959	5.899	-14.52	8.603	-0.5016	0.616
22	22:49949306:A:C	49949306	C	ADD	1536	-2.959	5.899	-14.52	8.603	-0.5016	0.616
22	22:49949604:T:C	49949604	C	ADD	1536	-2.959	5.899	-14.52	8.603	-0.5016	0.616
22	22:49949651:G:A	49949651	A	ADD	1536	-2.959	5.899	-14.52	8.603	-0.5016	0.616
22	22:49949895:T:C	49949895	C	ADD	1536	-2.959	5.899	-14.52	8.603	-0.5016	0.616
22	22:49949899:T:C	49949899	C	ADD	1536	-2.959	5.899	-14.52	8.603	-0.5016	0.616
22	22:49950054:A:G	49950054	G	ADD	1536	-2.959	5.899	-14.52	8.603	-0.5016	0.616
22	22:49950669:G:A	49950669	A	ADD	1536	-2.959	5.899	-14.52	8.603	-0.5016	0.616
22	22:49950847:A:G	49950847	G	ADD	1536	-2.959	5.899	-14.52	8.603	-0.5016	0.616
22	22:49951071:G:A	49951071	A	ADD	1536	-2.959	5.899	-14.52	8.603	-0.5016	0.616
22	22:49951134:A:G	49951134	G	ADD	1536	-2.959	5.899	-14.52	8.603	-0.5016	0.616
22	22:49951174:T:C	49951174	C	ADD	1536	-2.959	5.899	-14.52	8.603	-0.5016	0.616
22	22:49951418:C:G	49951418	G	ADD	1536	-2.959	5.899	-14.52	8.603	-0.5016	0.616
22	22:49952572:G:C	49952572	C	ADD	1536	-2.959	5.899	-14.52	8.603	-0.5016	0.616
22	22:49952649:T:C	49952649	C	ADD	1536	-2.959	5.899	-14.52	8.603	-0.5016	0.616
22	22:49953172:C:T	49953172	T	ADD	1536	-2.959	5.899	-14.52	8.603	-0.5016	0.616
22	22:49954414:G:A	49954414	A	ADD	1536	-2.959	5.899	-14.52	8.603	-0.5016	0.616
22	22:49956008:T:G	49956008	G	ADD	1536	-2.959	5.899	-14.52	8.603	-0.5016	0.616
22	22:49956315:T:C	49956315	C	ADD	1536	-2.959	5.899	-14.52	8.603	-0.5016	0.616
22	22:49956807:G:A	49956807	A	ADD	1536	-2.959	5.899	-14.52	8.603	-0.5016	0.616
22	22:49957671:G:A	49957671	A	ADD	1536	-2.959	5.899	-14.52	8.603	-0.5016	0.616
1	1:5034556:T:G	5034556	G	ADD	1536	4.27	8.513	-12.42	20.96	0.5015	0.6161
1	1:5035188:A:G	5035188	G	ADD	1536	4.27	8.513	-12.42	20.96	0.5015	0.6161
1	1:15796714:A:G	15796714	A	ADD	1536	2.509	5.003	-7.297	12.32	0.5016	0.6161
1	1:91632247:A:G	91632247	G	ADD	1536	-2.165	4.317	-10.63	6.296	-0.5015	0.6161
1	1:109357456:C:A	109357456	A	ADD	1536	-4.263	8.5	-20.92	12.4	-0.5015	0.6161
1	1:111902225:A:G	111902225	G	ADD	1536	-2.398	4.783	-11.77	6.975	-0.5015	0.6161
1	1:111902382:C:T	111902382	T	ADD	1536	-2.398	4.783	-11.77	6.975	-0.5015	0.6161
1	1:111902384:A:G	111902384	G	ADD	1536	-2.398	4.783	-11.77	6.975	-0.5015	0.6161
1	1:111902488:T:G	111902488	G	ADD	1536	-2.398	4.783	-11.77	6.975	-0.5015	0.6161
1	1:111902708:A:G	111902708	G	ADD	1536	-2.398	4.783	-11.77	6.975	-0.5015	0.6161
1	1:207270758:A:G	207270758	G	ADD	1536	2.997	5.978	-8.718	14.71	0.5014	0.6161
2	2:36120658:C:A	36120658	A	ADD	1536	-3.239	6.458	-15.9	9.419	-0.5015	0.6161
2	2:36659149:T:C	36659149	C	ADD	1536	2.184	4.354	-6.35	10.72	0.5016	0.6161
2	2:36659366:T:C	36659366	C	ADD	1536	2.184	4.354	-6.35	10.72	0.5016	0.6161
2	2:42876940:A:G	42876940	G	ADD	1536	-2.428	4.842	-11.92	7.062	-0.5015	0.6161
2	2:54844911:G:A	54844911	A	ADD	1536	-2.293	4.572	-11.25	6.668	-0.5015	0.6161
2	2:69451757:A:G	69451757	A	ADD	1536	2.272	4.529	-6.606	11.15	0.5015	0.6161
2	2:75828019:G:A	75828019	A	ADD	1536	-2.814	5.611	-13.81	8.184	-0.5015	0.6161
2	2:140189328:T:G	140189328	T	ADD	1536	2.491	4.966	-7.242	12.22	0.5015	0.6161
2	2:140189986:G:C	140189986	G	ADD	1536	2.491	4.966	-7.242	12.22	0.5015	0.6161
2	2:160848936:G:C	160848936	G	ADD	1536	-2.155	4.298	-10.58	6.268	-0.5015	0.6161
2	2:160849020:A:C	160849020	A	ADD	1536	-2.155	4.298	-10.58	6.268	-0.5015	0.6161
2	2:166472752:C:G	166472752	G	ADD	1536	-2.205	4.398	-10.82	6.414	-0.5015	0.6161
2	2:168587546:A:G	168587546	G	ADD	1536	2.215	4.418	-6.443	10.87	0.5015	0.6161
2	2:219668813:A:G	219668813	G	ADD	1536	-2.785	5.554	-13.67	8.101	-0.5015	0.6161
3	3:36207190:A:G	36207190	G	ADD	1536	-3.844	7.664	-18.87	11.18	-0.5015	0.6161
3	3:128263421:T:C	128263421	C	ADD	1536	-2.146	4.279	-10.53	6.242	-0.5014	0.6161
3	3:130113635:T:G	130113635	T	ADD	1536	2.253	4.493	-6.554	11.06	0.5014	0.6161
3	3:130121627:A:C	130121627	A	ADD	1536	2.253	4.493	-6.554	11.06	0.5014	0.6161
3	3:169024748:C:T	169024748	T	ADD	1536	4.62	9.212	-13.44	22.68	0.5015	0.6161
3	3:169026390:A:C	169026390	C	ADD	1536	4.62	9.212	-13.44	22.68	0.5015	0.6161
3	3:169031263:T:C	169031263	C	ADD	1536	4.62	9.212	-13.44	22.68	0.5015	0.6161
4	4:37790217:T:A	37790217	A	ADD	1536	-3.256	6.493	-15.98	9.471	-0.5014	0.6161
4	4:124813057:C:G	124813057	G	ADD	1536	2.841	5.665	-8.263	13.94	0.5015	0.6161
5	5:165795362:C:T	165795362	C	ADD	1536	-2.186	4.358	-10.73	6.356	-0.5015	0.6161
5	5:168667261:G:T	168667261	T	ADD	1536	-2.615	5.214	-12.84	7.605	-0.5015	0.6161
6	6:12944723:A:G	12944723	G	ADD	1536	-3.268	6.518	-16.04	9.506	-0.5015	0.6161
6	6:29664590:C:T	29664590	T	ADD	1536	-2.36	4.706	-11.58	6.863	-0.5015	0.6161
6	6:29664762:G:A	29664762	A	ADD	1536	-2.36	4.706	-11.58	6.863	-0.5015	0.6161
6	6:29664773:G:A	29664773	A	ADD	1536	-2.36	4.706	-11.58	6.863	-0.5015	0.6161
6	6:29665088:A:T	29665088	T	ADD	1536	-2.36	4.706	-11.58	6.863	-0.5015	0.6161
6	6:29666476:G:A	29666476	A	ADD	1536	-2.36	4.706	-11.58	6.863	-0.5015	0.6161
6	6:29666538:C:T	29666538	T	ADD	1536	-2.36	4.706	-11.58	6.863	-0.5015	0.6161
6	6:70731578:T:C	70731578	C	ADD	1536	2.342	4.67	-6.811	11.49	0.5015	0.6161
6	6:70733547:C:G	70733547	G	ADD	1536	2.342	4.67	-6.811	11.49	0.5015	0.6161
6	6:154603538:A:C	154603538	C	ADD	1536	-2.526	5.037	-12.4	7.345	-0.5016	0.6161
7	7:574339:A:G	574339	G	ADD	1536	-2.302	4.591	-11.3	6.695	-0.5015	0.6161
7	7:574341:G:A	574341	A	ADD	1536	-2.302	4.591	-11.3	6.695	-0.5015	0.6161
7	7:134028310:T:G	134028310	G	ADD	1536	2.144	4.276	-6.236	10.52	0.5015	0.6161
8	8:1463750:A:G	1463750	G	ADD	1536	-2.108	4.205	-10.35	6.132	-0.5015	0.6161
8	8:10245095:T:C	10245095	T	ADD	1536	2.147	4.281	-6.244	10.54	0.5015	0.6161
9	9:110387753:A:C	110387753	C	ADD	1536	4.664	9.3	-13.56	22.89	0.5015	0.6161
9	9:119195690:C:G	119195690	G	ADD	1536	2.094	4.175	-6.089	10.28	0.5015	0.6161
9	9:129490258:G:A	129490258	A	ADD	1536	-2.327	4.639	-11.42	6.766	-0.5015	0.6161
10	10:12894253:G:A	12894253	A	ADD	1536	2.21	4.408	-6.428	10.85	0.5015	0.6161
11	11:19725568:G:T	19725568	T	ADD	1536	-2.78	5.542	-13.64	8.083	-0.5015	0.6161
11	11:61405853:C:A	61405853	A	ADD	1536	3.705	7.388	-10.77	18.18	0.5015	0.6161
11	11:103507752:G:A	103507752	A	ADD	1536	-2.646	5.277	-12.99	7.697	-0.5014	0.6161
12	12:19566759:G:A	19566759	A	ADD	1536	2.614	5.212	-7.602	12.83	0.5015	0.6161
12	12:42074226:C:G	42074226	G	ADD	1536	-2.561	5.106	-12.57	7.448	-0.5015	0.6161
12	12:42076301:T:C	42076301	C	ADD	1536	-2.561	5.106	-12.57	7.448	-0.5015	0.6161
12	12:96605705:A:G	96605705	G	ADD	1536	-2.353	4.693	-11.55	6.844	-0.5015	0.6161
13	13:83762081:C:T	83762081	C	ADD	1536	-2.203	4.393	-10.81	6.407	-0.5014	0.6161
13	13:83770798:T:C	83770798	T	ADD	1536	-2.203	4.393	-10.81	6.407	-0.5014	0.6161
13	13:83777806:T:C	83777806	T	ADD	1536	-2.203	4.393	-10.81	6.407	-0.5014	0.6161
13	13:83780073:C:T	83780073	C	ADD	1536	-2.203	4.393	-10.81	6.407	-0.5014	0.6161
14	14:34433312:G:A	34433312	A	ADD	1536	-3.369	6.718	-16.54	9.799	-0.5014	0.6161
15	15:63487769:A:G	63487769	G	ADD	1536	-2.73	5.445	-13.4	7.942	-0.5014	0.6161
16	16:13600302:A:G	13600302	G	ADD	1536	2.159	4.305	-6.279	10.6	0.5015	0.6161
17	17:70153805:C:A	70153805	A	ADD	1536	2.257	4.502	-6.566	11.08	0.5014	0.6161
22	22:19897063:C:T	19897063	T	ADD	1536	2.713	5.409	-7.889	13.31	0.5015	0.6161
1	1:56004731:T:C	56004731	C	ADD	1536	3.665	7.308	-10.66	17.99	0.5014	0.6162
1	1:115856078:C:T	115856078	T	ADD	1536	2.414	4.816	-7.024	11.85	0.5014	0.6162
1	1:184691334:T:C	184691334	C	ADD	1536	-3.621	7.223	-17.78	10.54	-0.5013	0.6162
1	1:184701316:C:A	184701316	A	ADD	1536	-3.621	7.223	-17.78	10.54	-0.5013	0.6162
1	1:184721398:A:G	184721398	G	ADD	1536	-3.621	7.223	-17.78	10.54	-0.5013	0.6162
1	1:199362961:A:G	199362961	G	ADD	1536	2.209	4.405	-6.426	10.84	0.5013	0.6162
1	1:201168803:G:T	201168803	T	ADD	1536	-3.955	7.887	-19.41	11.5	-0.5014	0.6162
2	2:53673923:C:G	53673923	G	ADD	1536	-2.212	4.412	-10.86	6.435	-0.5014	0.6162
2	2:142381836:C:T	142381836	T	ADD	1536	-4.475	8.926	-21.97	13.02	-0.5013	0.6162
2	2:142383420:C:T	142383420	T	ADD	1536	-4.475	8.926	-21.97	13.02	-0.5013	0.6162
2	2:144535175:G:A	144535175	A	ADD	1536	3.536	7.052	-10.29	17.36	0.5014	0.6162
2	2:153318630:A:G	153318630	A	ADD	1536	-2.281	4.55	-11.2	6.637	-0.5013	0.6162
2	2:237936306:C:G	237936306	G	ADD	1536	-2.136	4.26	-10.49	6.214	-0.5013	0.6162
2	2:237937402:C:T	237937402	T	ADD	1536	-2.136	4.26	-10.49	6.214	-0.5013	0.6162
3	3:20262100:G:C	20262100	C	ADD	1536	2.535	5.055	-7.374	12.44	0.5014	0.6162
3	3:31177077:T:C	31177077	C	ADD	1536	2.215	4.417	-6.442	10.87	0.5014	0.6162
3	3:36401408:G:C	36401408	C	ADD	1536	2.445	4.878	-7.114	12.01	0.5014	0.6162
4	4:157339584:G:A	157339584	A	ADD	1536	-2.287	4.561	-11.23	6.653	-0.5014	0.6162
4	4:157341879:G:T	157341879	T	ADD	1536	-2.287	4.561	-11.23	6.653	-0.5014	0.6162
4	4:157342073:A:G	157342073	G	ADD	1536	-2.287	4.561	-11.23	6.653	-0.5014	0.6162
4	4:157344717:G:C	157344717	C	ADD	1536	-2.287	4.561	-11.23	6.653	-0.5014	0.6162
4	4:157344961:C:T	157344961	T	ADD	1536	-2.287	4.561	-11.23	6.653	-0.5014	0.6162
4	4:162078105:T:C	162078105	T	ADD	1536	2.127	4.243	-6.189	10.44	0.5013	0.6162
5	5:94380775:C:A	94380775	C	ADD	1536	-2.109	4.208	-10.36	6.138	-0.5013	0.6162
5	5:125524009:T:C	125524009	C	ADD	1536	-2.309	4.605	-11.33	6.716	-0.5014	0.6162
5	5:131392486:G:A	131392486	A	ADD	1536	4.077	8.132	-11.86	20.01	0.5013	0.6162
6	6:70367724:G:A	70367724	A	ADD	1536	-2.493	4.972	-12.24	7.252	-0.5014	0.6162
6	6:78324485:T:G	78324485	G	ADD	1536	2.583	5.152	-7.514	12.68	0.5013	0.6162
6	6:78325139:A:G	78325139	G	ADD	1536	2.583	5.152	-7.514	12.68	0.5013	0.6162
6	6:132929147:A:C	132929147	C	ADD	1536	2.906	5.796	-8.454	14.27	0.5013	0.6162
6	6:160501707:C:T	160501707	C	ADD	1536	-2.255	4.498	-11.07	6.561	-0.5013	0.6162
6	6:160502727:T:C	160502727	T	ADD	1536	-2.255	4.498	-11.07	6.561	-0.5013	0.6162
6	6:160503622:G:A	160503622	G	ADD	1536	-2.255	4.498	-11.07	6.561	-0.5013	0.6162
6	6:160503623:T:A	160503623	T	ADD	1536	-2.255	4.498	-11.07	6.561	-0.5013	0.6162
6	6:160504615:G:C	160504615	G	ADD	1536	-2.255	4.498	-11.07	6.561	-0.5013	0.6162
6	6:160507298:A:G	160507298	A	ADD	1536	-2.255	4.498	-11.07	6.561	-0.5013	0.6162
6	6:160507478:A:G	160507478	A	ADD	1536	-2.255	4.498	-11.07	6.561	-0.5013	0.6162
6	6:160508172:T:C	160508172	T	ADD	1536	-2.255	4.498	-11.07	6.561	-0.5013	0.6162
6	6:160511250:T:A	160511250	T	ADD	1536	-2.255	4.498	-11.07	6.561	-0.5013	0.6162
7	7:3162748:A:C	3162748	C	ADD	1536	2.336	4.658	-6.794	11.47	0.5014	0.6162
7	7:20747075:C:A	20747075	A	ADD	1536	-2.125	4.24	-10.43	6.184	-0.5013	0.6162
7	7:34366739:G:A	34366739	A	ADD	1536	3.47	6.923	-10.1	17.04	0.5013	0.6162
8	8:11478916:G:A	11478916	A	ADD	1536	-3.066	6.115	-15.05	8.92	-0.5013	0.6162
8	8:40170226:C:G	40170226	G	ADD	1536	3.789	7.557	-11.02	18.6	0.5013	0.6162
8	8:106140827:C:G	106140827	G	ADD	1536	2.495	4.977	-7.26	12.25	0.5013	0.6162
8	8:110594148:G:A	110594148	A	ADD	1536	2.268	4.523	-6.596	11.13	0.5014	0.6162
8	8:110594818:A:G	110594818	G	ADD	1536	2.268	4.523	-6.596	11.13	0.5014	0.6162
11	11:69364292:A:G	69364292	G	ADD	1536	-2.141	4.27	-10.51	6.229	-0.5014	0.6162
11	11:69364710:T:G	69364710	G	ADD	1536	-2.141	4.27	-10.51	6.229	-0.5014	0.6162
11	11:116216713:A:C	116216713	A	ADD	1536	-2.166	4.32	-10.63	6.301	-0.5013	0.6162
12	12:20969071:C:T	20969071	T	ADD	1536	3.589	7.159	-10.44	17.62	0.5014	0.6162
12	12:70351684:C:A	70351684	C	ADD	1536	-2.067	4.123	-10.15	6.014	-0.5013	0.6162
12	12:91726351:G:A	91726351	G	ADD	1536	-2.186	4.36	-10.73	6.36	-0.5013	0.6162
12	12:93648453:G:A	93648453	A	ADD	1536	4.222	8.421	-12.28	20.73	0.5013	0.6162
13	13:28054171:A:C	28054171	A	ADD	1536	-2.148	4.284	-10.54	6.249	-0.5014	0.6162
14	14:24015901:C:A	24015901	A	ADD	1536	-2.13	4.248	-10.46	6.197	-0.5013	0.6162
14	14:69196548:G:A	69196548	A	ADD	1536	-3.021	6.027	-14.83	8.791	-0.5014	0.6162
16	16:57725967:T:C	57725967	C	ADD	1536	-2.347	4.682	-11.52	6.829	-0.5014	0.6162
18	18:2383523:A:G	2383523	G	ADD	1536	2.206	4.4	-6.417	10.83	0.5014	0.6162
18	18:2383839:C:T	2383839	T	ADD	1536	2.206	4.4	-6.417	10.83	0.5014	0.6162
18	18:30640189:A:G	30640189	G	ADD	1536	2.233	4.454	-6.497	10.96	0.5014	0.6162
18	18:72829212:A:C	72829212	A	ADD	1536	2.291	4.569	-6.664	11.25	0.5013	0.6162
20	20:55663870:A:G	55663870	A	ADD	1536	-2.223	4.434	-10.91	6.468	-0.5014	0.6162
22	22:44193626:A:C	44193626	C	ADD	1536	2.865	5.716	-8.337	14.07	0.5013	0.6162
22	22:44199299:G:C	44199299	C	ADD	1536	2.865	5.716	-8.337	14.07	0.5013	0.6162
1	1:14915828:A:G	14915828	A	ADD	1536	2.271	4.531	-6.61	11.15	0.5012	0.6163
1	1:68055347:G:A	68055347	A	ADD	1536	2.131	4.253	-6.204	10.47	0.5012	0.6163
1	1:204488687:A:G	204488687	G	ADD	1536	-2.112	4.214	-10.37	6.147	-0.5012	0.6163
1	1:204490470:A:G	204490470	G	ADD	1536	-2.112	4.214	-10.37	6.147	-0.5012	0.6163
1	1:204490674:C:T	204490674	T	ADD	1536	-2.112	4.214	-10.37	6.147	-0.5012	0.6163
1	1:204492522:G:A	204492522	A	ADD	1536	-2.112	4.214	-10.37	6.147	-0.5012	0.6163
1	1:204501383:C:T	204501383	T	ADD	1536	-2.112	4.214	-10.37	6.147	-0.5012	0.6163
1	1:205468015:A:G	205468015	A	ADD	1536	2.514	5.016	-7.317	12.35	0.5012	0.6163
1	1:244577752:C:T	244577752	T	ADD	1536	-2.171	4.332	-10.66	6.32	-0.5011	0.6163
1	1:244577894:T:C	244577894	C	ADD	1536	-2.171	4.332	-10.66	6.32	-0.5011	0.6163
2	2:6386226:C:T	6386226	T	ADD	1536	-2.572	5.133	-12.63	7.488	-0.5011	0.6163
3	3:6805407:C:T	6805407	T	ADD	1536	-3.591	7.165	-17.63	10.45	-0.5012	0.6163
3	3:86866678:T:A	86866678	A	ADD	1536	2.695	5.376	-7.842	13.23	0.5012	0.6163
4	4:118490110:T:C	118490110	C	ADD	1536	4.028	8.037	-11.72	19.78	0.5013	0.6163
4	4:164517099:G:T	164517099	T	ADD	1536	-2.87	5.726	-14.09	8.353	-0.5012	0.6163
4	4:164519120:G:C	164519120	C	ADD	1536	-2.87	5.726	-14.09	8.353	-0.5012	0.6163
4	4:166602353:C:T	166602353	T	ADD	1536	-2.853	5.693	-14.01	8.304	-0.5012	0.6163
4	4:166606068:T:A	166606068	A	ADD	1536	-2.853	5.693	-14.01	8.304	-0.5012	0.6163
4	4:166607466:A:C	166607466	C	ADD	1536	-2.853	5.693	-14.01	8.304	-0.5012	0.6163
4	4:166610646:C:T	166610646	T	ADD	1536	-2.853	5.693	-14.01	8.304	-0.5012	0.6163
5	5:41077986:T:G	41077986	G	ADD	1536	2.68	5.348	-7.802	13.16	0.5011	0.6163
5	5:41078067:A:G	41078067	G	ADD	1536	2.68	5.348	-7.802	13.16	0.5011	0.6163
5	5:41080638:C:T	41080638	T	ADD	1536	2.68	5.348	-7.802	13.16	0.5011	0.6163
5	5:41083268:T:A	41083268	A	ADD	1536	2.68	5.348	-7.802	13.16	0.5011	0.6163
5	5:41084936:C:T	41084936	T	ADD	1536	2.68	5.348	-7.802	13.16	0.5011	0.6163
5	5:41085670:G:A	41085670	A	ADD	1536	2.68	5.348	-7.802	13.16	0.5011	0.6163
5	5:112448955:G:A	112448955	A	ADD	1536	3.444	6.871	-10.02	16.91	0.5013	0.6163
5	5:149851547:C:T	149851547	T	ADD	1536	-3.004	5.993	-14.75	8.742	-0.5012	0.6163
5	5:149851710:G:A	149851710	A	ADD	1536	-3.004	5.993	-14.75	8.742	-0.5012	0.6163
6	6:25342229:A:G	25342229	G	ADD	1536	3.151	6.286	-9.169	15.47	0.5012	0.6163
6	6:29145475:C:A	29145475	A	ADD	1536	-2.448	4.885	-12.02	7.127	-0.5011	0.6163
6	6:29145681:A:C	29145681	C	ADD	1536	-2.448	4.885	-12.02	7.127	-0.5011	0.6163
6	6:29146107:T:G	29146107	G	ADD	1536	-2.448	4.885	-12.02	7.127	-0.5011	0.6163
6	6:29147882:C:G	29147882	G	ADD	1536	-2.448	4.885	-12.02	7.127	-0.5011	0.6163
6	6:29148006:C:T	29148006	T	ADD	1536	-2.448	4.885	-12.02	7.127	-0.5011	0.6163
6	6:29148619:A:C	29148619	C	ADD	1536	-2.448	4.885	-12.02	7.127	-0.5011	0.6163
6	6:29148762:T:C	29148762	C	ADD	1536	-2.448	4.885	-12.02	7.127	-0.5011	0.6163
6	6:29151145:T:C	29151145	C	ADD	1536	-2.448	4.885	-12.02	7.127	-0.5011	0.6163
6	6:29151312:A:G	29151312	G	ADD	1536	-2.448	4.885	-12.02	7.127	-0.5011	0.6163
6	6:29151671:C:T	29151671	T	ADD	1536	-2.448	4.885	-12.02	7.127	-0.5011	0.6163
6	6:29153219:A:T	29153219	T	ADD	1536	-2.448	4.885	-12.02	7.127	-0.5011	0.6163
6	6:29161084:T:C	29161084	C	ADD	1536	-2.448	4.885	-12.02	7.127	-0.5011	0.6163
6	6:29161409:G:A	29161409	A	ADD	1536	-2.448	4.885	-12.02	7.127	-0.5011	0.6163
6	6:29161435:A:G	29161435	G	ADD	1536	-2.448	4.885	-12.02	7.127	-0.5011	0.6163
6	6:29163658:G:A	29163658	A	ADD	1536	-2.448	4.885	-12.02	7.127	-0.5011	0.6163
6	6:52101021:G:A	52101021	A	ADD	1536	-3.314	6.612	-16.27	9.646	-0.5011	0.6163
6	6:72196134:G:A	72196134	A	ADD	1536	-3.631	7.244	-17.83	10.57	-0.5012	0.6163
6	6:122561323:C:T	122561323	T	ADD	1536	-3.813	7.609	-18.73	11.1	-0.5011	0.6163
6	6:122566758:T:C	122566758	C	ADD	1536	-3.813	7.609	-18.73	11.1	-0.5011	0.6163
6	6:122570137:C:A	122570137	A	ADD	1536	-3.813	7.609	-18.73	11.1	-0.5011	0.6163
6	6:122572618:A:G	122572618	G	ADD	1536	-3.813	7.609	-18.73	11.1	-0.5011	0.6163
6	6:122585023:A:G	122585023	A	ADD	1536	-3.813	7.609	-18.73	11.1	-0.5011	0.6163
6	6:150727240:G:T	150727240	G	ADD	1536	2.14	4.269	-6.227	10.51	0.5012	0.6163
7	7:20594309:A:G	20594309	G	ADD	1536	2.577	5.141	-7.5	12.65	0.5012	0.6163
7	7:45116145:A:G	45116145	G	ADD	1536	2.614	5.216	-7.609	12.84	0.5012	0.6163
8	8:18451303:C:T	18451303	T	ADD	1536	3.515	7.014	-10.23	17.26	0.5012	0.6163
9	9:34608453:C:T	34608453	T	ADD	1536	4.043	8.067	-11.77	19.85	0.5012	0.6163
9	9:34609041:C:T	34609041	T	ADD	1536	4.043	8.067	-11.77	19.85	0.5012	0.6163
9	9:34610702:C:T	34610702	T	ADD	1536	4.043	8.067	-11.77	19.85	0.5012	0.6163
9	9:34615281:C:A	34615281	A	ADD	1536	4.043	8.067	-11.77	19.85	0.5012	0.6163
10	10:67970052:C:T	67970052	T	ADD	1536	-3.051	6.088	-14.98	8.882	-0.5012	0.6163
10	10:96700630:A:T	96700630	A	ADD	1536	-2.275	4.539	-11.17	6.622	-0.5012	0.6163
10	10:98061272:G:A	98061272	A	ADD	1536	-3.696	7.374	-18.15	10.76	-0.5012	0.6163
10	10:98061525:T:C	98061525	C	ADD	1536	-3.696	7.374	-18.15	10.76	-0.5012	0.6163
10	10:98061785:G:C	98061785	C	ADD	1536	-3.696	7.374	-18.15	10.76	-0.5012	0.6163
10	10:98063256:T:C	98063256	C	ADD	1536	-3.696	7.374	-18.15	10.76	-0.5012	0.6163
10	10:98065193:G:A	98065193	A	ADD	1536	-3.696	7.374	-18.15	10.76	-0.5012	0.6163
10	10:98065630:C:T	98065630	T	ADD	1536	-3.696	7.374	-18.15	10.76	-0.5012	0.6163
10	10:98066165:G:A	98066165	A	ADD	1536	-3.696	7.374	-18.15	10.76	-0.5012	0.6163
10	10:98066740:C:T	98066740	T	ADD	1536	-3.696	7.374	-18.15	10.76	-0.5012	0.6163
10	10:126711633:G:A	126711633	A	ADD	1536	-2.43	4.847	-11.93	7.071	-0.5013	0.6163
11	11:12265337:C:G	12265337	G	ADD	1536	2.77	5.527	-8.063	13.6	0.5012	0.6163
11	11:116486664:G:C	116486664	C	ADD	1536	2.132	4.253	-6.204	10.47	0.5013	0.6163
12	12:7740755:G:A	7740755	A	ADD	1536	2.18	4.351	-6.347	10.71	0.5011	0.6163
12	12:33507127:A:G	33507127	A	ADD	1536	2.14	4.27	-6.229	10.51	0.5012	0.6163
12	12:33512905:A:G	33512905	A	ADD	1536	2.14	4.27	-6.229	10.51	0.5012	0.6163
12	12:33513105:A:G	33513105	A	ADD	1536	2.14	4.27	-6.229	10.51	0.5012	0.6163
12	12:33518291:C:T	33518291	C	ADD	1536	2.14	4.27	-6.229	10.51	0.5012	0.6163
12	12:33518918:A:G	33518918	A	ADD	1536	2.14	4.27	-6.229	10.51	0.5012	0.6163
12	12:33519450:T:A	33519450	T	ADD	1536	2.14	4.27	-6.229	10.51	0.5012	0.6163
12	12:33519551:G:A	33519551	G	ADD	1536	2.14	4.27	-6.229	10.51	0.5012	0.6163
12	12:33520672:T:G	33520672	T	ADD	1536	2.14	4.27	-6.229	10.51	0.5012	0.6163
12	12:112432709:A:G	112432709	G	ADD	1536	-2.448	4.885	-12.02	7.126	-0.5012	0.6163
12	12:112433411:G:A	112433411	A	ADD	1536	-2.448	4.885	-12.02	7.126	-0.5012	0.6163
12	12:112434152:C:T	112434152	T	ADD	1536	-2.448	4.885	-12.02	7.126	-0.5012	0.6163
12	12:112434504:A:G	112434504	G	ADD	1536	-2.448	4.885	-12.02	7.126	-0.5012	0.6163
12	12:112436195:C:T	112436195	T	ADD	1536	-2.448	4.885	-12.02	7.126	-0.5012	0.6163
12	12:112438770:C:G	112438770	G	ADD	1536	-2.448	4.885	-12.02	7.126	-0.5012	0.6163
12	12:112439287:G:A	112439287	A	ADD	1536	-2.448	4.885	-12.02	7.126	-0.5012	0.6163
12	12:112439664:C:T	112439664	T	ADD	1536	-2.448	4.885	-12.02	7.126	-0.5012	0.6163
12	12:112441688:T:C	112441688	C	ADD	1536	-2.448	4.885	-12.02	7.126	-0.5012	0.6163
12	12:112442288:G:A	112442288	A	ADD	1536	-2.448	4.885	-12.02	7.126	-0.5012	0.6163
12	12:112442416:C:A	112442416	A	ADD	1536	-2.448	4.885	-12.02	7.126	-0.5012	0.6163
12	12:112442432:A:G	112442432	G	ADD	1536	-2.448	4.885	-12.02	7.126	-0.5012	0.6163
12	12:112442586:T:C	112442586	C	ADD	1536	-2.448	4.885	-12.02	7.126	-0.5012	0.6163
12	12:112443017:C:T	112443017	T	ADD	1536	-2.448	4.885	-12.02	7.126	-0.5012	0.6163
12	12:112443960:G:A	112443960	A	ADD	1536	-2.448	4.885	-12.02	7.126	-0.5012	0.6163
12	12:112444109:A:C	112444109	C	ADD	1536	-2.448	4.885	-12.02	7.126	-0.5012	0.6163
12	12:112444517:G:C	112444517	C	ADD	1536	-2.448	4.885	-12.02	7.126	-0.5012	0.6163
12	12:112444891:T:A	112444891	A	ADD	1536	-2.448	4.885	-12.02	7.126	-0.5012	0.6163
12	12:112446246:T:C	112446246	C	ADD	1536	-2.448	4.885	-12.02	7.126	-0.5012	0.6163
12	12:112446355:T:C	112446355	C	ADD	1536	-2.448	4.885	-12.02	7.126	-0.5012	0.6163
12	12:112447360:T:G	112447360	G	ADD	1536	-2.448	4.885	-12.02	7.126	-0.5012	0.6163
12	12:112448162:A:C	112448162	C	ADD	1536	-2.448	4.885	-12.02	7.126	-0.5012	0.6163
12	12:112448883:A:G	112448883	G	ADD	1536	-2.448	4.885	-12.02	7.126	-0.5012	0.6163
12	12:112450433:A:G	112450433	G	ADD	1536	-2.448	4.885	-12.02	7.126	-0.5012	0.6163
12	12:112450754:T:C	112450754	C	ADD	1536	-2.448	4.885	-12.02	7.126	-0.5012	0.6163
12	12:112452262:T:C	112452262	C	ADD	1536	-2.448	4.885	-12.02	7.126	-0.5012	0.6163
12	12:112453635:A:C	112453635	C	ADD	1536	-2.448	4.885	-12.02	7.126	-0.5012	0.6163
13	13:48176711:C:A	48176711	A	ADD	1536	-2.265	4.52	-11.13	6.594	-0.5012	0.6163
13	13:48177261:C:T	48177261	T	ADD	1536	-2.265	4.52	-11.13	6.594	-0.5012	0.6163
13	13:71183652:A:G	71183652	G	ADD	1536	-3.255	6.495	-15.99	9.475	-0.5012	0.6163
13	13:94240556:G:A	94240556	A	ADD	1536	3.089	6.163	-8.991	15.17	0.5012	0.6163
13	13:94240785:A:C	94240785	C	ADD	1536	3.089	6.163	-8.991	15.17	0.5012	0.6163
14	14:52468641:G:A	52468641	G	ADD	1536	2.094	4.177	-6.094	10.28	0.5012	0.6163
15	15:87390232:A:C	87390232	A	ADD	1536	-2.266	4.52	-11.13	6.594	-0.5013	0.6163
18	18:8889151:C:T	8889151	T	ADD	1536	-3.507	6.998	-17.22	10.21	-0.5012	0.6163
18	18:8891734:G:A	8891734	A	ADD	1536	-3.507	6.998	-17.22	10.21	-0.5012	0.6163
18	18:8893167:A:T	8893167	T	ADD	1536	-3.507	6.998	-17.22	10.21	-0.5012	0.6163
19	19:33061660:G:T	33061660	T	ADD	1536	-2.694	5.375	-13.23	7.841	-0.5011	0.6163
21	21:42774541:A:G	42774541	A	ADD	1536	2.176	4.342	-6.334	10.69	0.5011	0.6163
1	1:7002266:A:G	7002266	G	ADD	1536	2.125	4.241	-6.187	10.44	0.5011	0.6164
1	1:19644855:G:A	19644855	A	ADD	1536	-2.591	5.171	-12.73	7.544	-0.5011	0.6164
1	1:19645673:G:A	19645673	A	ADD	1536	-2.591	5.171	-12.73	7.544	-0.5011	0.6164
1	1:30809179:C:A	30809179	A	ADD	1536	-2.512	5.014	-12.34	7.315	-0.5011	0.6164
1	1:30809473:C:T	30809473	T	ADD	1536	-2.512	5.014	-12.34	7.315	-0.5011	0.6164
1	1:30809559:C:T	30809559	T	ADD	1536	-2.512	5.014	-12.34	7.315	-0.5011	0.6164
1	1:86935293:G:A	86935293	A	ADD	1536	3.811	7.605	-11.09	18.72	0.5011	0.6164
1	1:159691075:T:G	159691075	G	ADD	1536	2.953	5.893	-8.597	14.5	0.5011	0.6164
1	1:167772498:G:A	167772498	G	ADD	1536	-2.215	4.421	-10.88	6.449	-0.5011	0.6164
1	1:215187250:C:A	215187250	C	ADD	1536	2.108	4.207	-6.138	10.35	0.501	0.6164
1	1:238270039:A:G	238270039	A	ADD	1536	2.587	5.163	-7.533	12.71	0.501	0.6164
2	2:160871799:T:C	160871799	C	ADD	1536	-2.264	4.519	-11.12	6.593	-0.501	0.6164
2	2:212221462:T:A	212221462	A	ADD	1536	3.313	6.611	-9.645	16.27	0.501	0.6164
3	3:12376414:A:G	12376414	G	ADD	1536	-2.245	4.48	-11.03	6.536	-0.5011	0.6164
3	3:14501153:G:A	14501153	A	ADD	1536	-2.245	4.481	-11.03	6.538	-0.501	0.6164
3	3:143951707:C:T	143951707	T	ADD	1536	2.241	4.473	-6.526	11.01	0.501	0.6164
3	3:143952189:G:A	143952189	A	ADD	1536	2.241	4.473	-6.526	11.01	0.501	0.6164
3	3:143952692:G:T	143952692	T	ADD	1536	2.241	4.473	-6.526	11.01	0.501	0.6164
3	3:143961543:A:G	143961543	G	ADD	1536	2.241	4.473	-6.526	11.01	0.501	0.6164
3	3:143962410:C:T	143962410	T	ADD	1536	2.241	4.473	-6.526	11.01	0.501	0.6164
3	3:150801068:G:A	150801068	G	ADD	1536	2.694	5.377	-7.844	13.23	0.5011	0.6164
3	3:155704698:C:A	155704698	A	ADD	1536	-3.466	6.916	-17.02	10.09	-0.5011	0.6164
3	3:189463174:G:A	189463174	A	ADD	1536	-2.408	4.806	-11.83	7.012	-0.501	0.6164
4	4:10252005:G:T	10252005	G	ADD	1536	-2.192	4.375	-10.77	6.383	-0.501	0.6164
4	4:93653665:A:C	93653665	C	ADD	1536	3.212	6.41	-9.352	15.78	0.501	0.6164
5	5:80376838:G:C	80376838	C	ADD	1536	-2.206	4.401	-10.83	6.421	-0.5011	0.6164
5	5:111588052:G:C	111588052	C	ADD	1536	2.327	4.645	-6.776	11.43	0.501	0.6164
5	5:118833177:C:G	118833177	C	ADD	1536	-2.179	4.349	-10.7	6.345	-0.501	0.6164
5	5:125370834:T:G	125370834	T	ADD	1536	-2.222	4.435	-10.91	6.47	-0.501	0.6164
5	5:172690224:A:C	172690224	C	ADD	1536	2.188	4.367	-6.371	10.75	0.5011	0.6164
6	6:12948388:G:A	12948388	A	ADD	1536	-3.134	6.255	-15.39	9.125	-0.5011	0.6164
6	6:39134099:T:C	39134099	C	ADD	1536	-2.996	5.978	-14.71	8.72	-0.5011	0.6164
6	6:70803453:G:A	70803453	A	ADD	1536	4.762	9.503	-13.86	23.39	0.5011	0.6164
6	6:167533062:A:G	167533062	A	ADD	1536	2.07	4.131	-6.027	10.17	0.501	0.6164
7	7:13860150:A:C	13860150	C	ADD	1536	-2.749	5.487	-13.5	8.004	-0.501	0.6164
7	7:15898841:C:T	15898841	T	ADD	1536	-2.392	4.774	-11.75	6.964	-0.501	0.6164
7	7:18404447:A:G	18404447	G	ADD	1536	-2.593	5.176	-12.74	7.551	-0.501	0.6164
7	7:134189024:G:A	134189024	A	ADD	1536	-2.584	5.156	-12.69	7.523	-0.501	0.6164
8	8:4242730:A:G	4242730	A	ADD	1536	2.251	4.491	-6.552	11.05	0.5011	0.6164
8	8:15268347:A:C	15268347	C	ADD	1536	2.122	4.235	-6.178	10.42	0.5011	0.6164
8	8:15532452:T:C	15532452	C	ADD	1536	2.426	4.842	-7.064	11.92	0.501	0.6164
8	8:26876069:T:C	26876069	C	ADD	1536	4.582	9.143	-13.34	22.5	0.5011	0.6164
8	8:120007420:T:A	120007420	A	ADD	1536	-2.398	4.787	-11.78	6.983	-0.501	0.6164
9	9:29403626:G:A	29403626	A	ADD	1536	3.116	6.219	-9.072	15.3	0.5011	0.6164
9	9:29404859:A:C	29404859	C	ADD	1536	3.116	6.219	-9.072	15.3	0.5011	0.6164
9	9:29411565:T:C	29411565	C	ADD	1536	3.116	6.219	-9.072	15.3	0.5011	0.6164
9	9:29418013:A:T	29418013	T	ADD	1536	3.116	6.219	-9.072	15.3	0.5011	0.6164
9	9:29420966:C:T	29420966	T	ADD	1536	3.116	6.219	-9.072	15.3	0.5011	0.6164
9	9:29422306:G:A	29422306	A	ADD	1536	3.116	6.219	-9.072	15.3	0.5011	0.6164
9	9:29427057:T:C	29427057	C	ADD	1536	3.116	6.219	-9.072	15.3	0.5011	0.6164
9	9:29427662:C:T	29427662	T	ADD	1536	3.116	6.219	-9.072	15.3	0.5011	0.6164
9	9:29427868:G:A	29427868	A	ADD	1536	3.116	6.219	-9.072	15.3	0.5011	0.6164
9	9:29428472:C:A	29428472	A	ADD	1536	3.116	6.219	-9.072	15.3	0.5011	0.6164
10	10:53929142:T:G	53929142	G	ADD	1536	-2.21	4.412	-10.86	6.436	-0.501	0.6164
12	12:657404:G:A	657404	A	ADD	1536	-2.749	5.487	-13.5	8.004	-0.5011	0.6164
12	12:658001:T:C	658001	C	ADD	1536	-2.749	5.487	-13.5	8.004	-0.5011	0.6164
12	12:658020:A:G	658020	G	ADD	1536	-2.749	5.487	-13.5	8.004	-0.5011	0.6164
12	12:658104:A:G	658104	G	ADD	1536	-2.749	5.487	-13.5	8.004	-0.5011	0.6164
12	12:658114:A:G	658114	G	ADD	1536	-2.749	5.487	-13.5	8.004	-0.5011	0.6164
12	12:658181:T:C	658181	C	ADD	1536	-2.749	5.487	-13.5	8.004	-0.5011	0.6164
12	12:658422:C:T	658422	T	ADD	1536	-2.749	5.487	-13.5	8.004	-0.5011	0.6164
12	12:658699:G:A	658699	A	ADD	1536	-2.749	5.487	-13.5	8.004	-0.5011	0.6164
12	12:70369489:T:C	70369489	C	ADD	1536	-2.299	4.589	-11.29	6.695	-0.501	0.6164
12	12:113523505:C:A	113523505	A	ADD	1536	-2.457	4.903	-12.07	7.153	-0.5011	0.6164
12	12:118135221:A:G	118135221	G	ADD	1536	2.171	4.332	-6.32	10.66	0.5011	0.6164
13	13:22755997:G:A	22755997	A	ADD	1536	2.188	4.366	-6.37	10.75	0.5011	0.6164
13	13:90603343:T:G	90603343	G	ADD	1536	-2.421	4.832	-11.89	7.049	-0.5011	0.6164
15	15:60298389:G:A	60298389	A	ADD	1536	-3.178	6.343	-15.61	9.254	-0.501	0.6164
16	16:6022280:G:A	6022280	A	ADD	1536	-2.452	4.894	-12.04	7.141	-0.501	0.6164
16	16:64401484:T:C	64401484	C	ADD	1536	2.979	5.946	-8.675	14.63	0.501	0.6164
16	16:64404555:A:G	64404555	G	ADD	1536	2.979	5.946	-8.675	14.63	0.501	0.6164
16	16:64406159:T:C	64406159	C	ADD	1536	2.979	5.946	-8.675	14.63	0.501	0.6164
18	18:69081932:A:T	69081932	T	ADD	1536	2.848	5.684	-8.291	13.99	0.5011	0.6164
19	19:10327812:A:G	10327812	G	ADD	1536	-2.247	4.485	-11.04	6.544	-0.501	0.6164
20	20:45393316:G:A	45393316	A	ADD	1536	2.219	4.428	-6.46	10.9	0.5011	0.6164
20	20:56312496:A:G	56312496	G	ADD	1536	-2.322	4.634	-11.4	6.761	-0.501	0.6164
22	22:32680887:G:A	32680887	A	ADD	1536	-2.212	4.415	-10.87	6.442	-0.501	0.6164
22	22:32823132:A:C	32823132	C	ADD	1536	2.178	4.346	-6.341	10.7	0.5011	0.6164
1	1:171652513:C:T	171652513	T	ADD	1536	2.382	4.755	-6.938	11.7	0.5009	0.6165
1	1:171660489:T:C	171660489	C	ADD	1536	2.382	4.755	-6.938	11.7	0.5009	0.6165
1	1:171662433:G:A	171662433	A	ADD	1536	2.382	4.755	-6.938	11.7	0.5009	0.6165
1	1:244432912:A:G	244432912	G	ADD	1536	-2.494	4.979	-12.25	7.264	-0.5009	0.6165
1	1:244433669:A:G	244433669	G	ADD	1536	-2.494	4.979	-12.25	7.264	-0.5009	0.6165
1	1:244433802:A:G	244433802	G	ADD	1536	-2.494	4.979	-12.25	7.264	-0.5009	0.6165
2	2:19943923:A:C	19943923	C	ADD	1536	2.727	5.444	-7.943	13.4	0.501	0.6165
2	2:37735381:G:A	37735381	G	ADD	1536	2.147	4.286	-6.253	10.55	0.5009	0.6165
2	2:52011586:A:G	52011586	G	ADD	1536	-3.283	6.555	-16.13	9.564	-0.5009	0.6165
2	2:202909097:T:C	202909097	C	ADD	1536	2.475	4.941	-7.209	12.16	0.501	0.6165
2	2:219261176:C:T	219261176	T	ADD	1536	-2.302	4.594	-11.31	6.703	-0.501	0.6165
2	2:241834875:G:A	241834875	A	ADD	1536	-2.253	4.498	-11.07	6.562	-0.501	0.6165
3	3:1589577:A:C	1589577	C	ADD	1536	-4.349	8.681	-21.36	12.67	-0.501	0.6165
3	3:1593427:A:G	1593427	G	ADD	1536	-4.349	8.681	-21.36	12.67	-0.501	0.6165
3	3:126933726:A:G	126933726	G	ADD	1536	-2.659	5.308	-13.06	7.744	-0.501	0.6165
3	3:159861147:G:A	159861147	G	ADD	1536	2.113	4.218	-6.155	10.38	0.5009	0.6165
3	3:194852620:A:G	194852620	G	ADD	1536	2.137	4.266	-6.224	10.5	0.5009	0.6165
4	4:1139978:C:T	1139978	T	ADD	1536	-2.685	5.359	-13.19	7.819	-0.501	0.6165
4	4:1780619:G:A	1780619	A	ADD	1536	2.908	5.805	-8.469	14.28	0.501	0.6165
4	4:15894857:C:G	15894857	G	ADD	1536	-2.145	4.282	-10.54	6.248	-0.501	0.6165
4	4:15895011:G:A	15895011	A	ADD	1536	-2.145	4.282	-10.54	6.248	-0.501	0.6165
4	4:15895791:A:G	15895791	G	ADD	1536	-2.145	4.282	-10.54	6.248	-0.501	0.6165
4	4:89690277:A:G	89690277	G	ADD	1536	2.267	4.526	-6.603	11.14	0.5009	0.6165
4	4:91786350:A:G	91786350	G	ADD	1536	-2.196	4.384	-10.79	6.396	-0.5009	0.6165
4	4:166235699:T:A	166235699	A	ADD	1536	3.856	7.699	-11.23	18.95	0.5009	0.6165
4	4:166239187:C:T	166239187	T	ADD	1536	3.856	7.699	-11.23	18.95	0.5009	0.6165
5	5:14869666:C:T	14869666	T	ADD	1536	2.361	4.712	-6.876	11.6	0.5009	0.6165
5	5:26785720:C:A	26785720	A	ADD	1536	3.237	6.463	-9.43	15.9	0.5009	0.6165
5	5:41016952:A:T	41016952	T	ADD	1536	-2.223	4.438	-10.92	6.475	-0.5009	0.6165
5	5:52664796:A:G	52664796	G	ADD	1536	2.329	4.651	-6.786	11.44	0.5009	0.6165
5	5:93263985:A:G	93263985	G	ADD	1536	3.045	6.079	-8.87	14.96	0.5009	0.6165
6	6:2512075:G:A	2512075	G	ADD	1536	2.307	4.607	-6.722	11.34	0.5009	0.6165
6	6:31641386:G:T	31641386	T	ADD	1536	3.4	6.786	-9.901	16.7	0.501	0.6165
6	6:31644090:C:G	31644090	G	ADD	1536	3.4	6.786	-9.901	16.7	0.501	0.6165
6	6:112196228:G:T	112196228	T	ADD	1536	-2.246	4.485	-11.04	6.544	-0.5009	0.6165
6	6:157337988:C:A	157337988	C	ADD	1536	2.277	4.546	-6.632	11.19	0.5009	0.6165
7	7:12866141:C:A	12866141	A	ADD	1536	-2.095	4.183	-10.29	6.102	-0.501	0.6165
7	7:14865708:C:T	14865708	C	ADD	1536	2.151	4.294	-6.264	10.57	0.5009	0.6165
7	7:22798650:T:C	22798650	C	ADD	1536	-2.393	4.777	-11.75	6.969	-0.501	0.6165
7	7:24064253:A:G	24064253	A	ADD	1536	2.721	5.433	-7.927	13.37	0.5009	0.6165
7	7:36310065:T:C	36310065	C	ADD	1536	-2.571	5.133	-12.63	7.49	-0.5009	0.6165
7	7:38495991:T:C	38495991	C	ADD	1536	2.181	4.354	-6.353	10.71	0.5009	0.6165
7	7:63751201:C:T	63751201	T	ADD	1536	2.463	4.917	-7.174	12.1	0.5009	0.6165
7	7:88208431:T:G	88208431	T	ADD	1536	-2.191	4.374	-10.76	6.382	-0.501	0.6165
8	8:16825033:A:T	16825033	T	ADD	1536	-2.115	4.223	-10.39	6.162	-0.5009	0.6165
8	8:16826153:G:A	16826153	A	ADD	1536	-2.115	4.223	-10.39	6.162	-0.5009	0.6165
8	8:16826214:T:A	16826214	A	ADD	1536	-2.115	4.223	-10.39	6.162	-0.5009	0.6165
8	8:16826425:G:C	16826425	C	ADD	1536	-2.115	4.223	-10.39	6.162	-0.5009	0.6165
8	8:23273614:C:T	23273614	T	ADD	1536	2.351	4.693	-6.848	11.55	0.5009	0.6165
8	8:23276833:T:C	23276833	C	ADD	1536	2.351	4.693	-6.848	11.55	0.5009	0.6165
8	8:23277606:G:A	23277606	A	ADD	1536	2.351	4.693	-6.848	11.55	0.5009	0.6165
8	8:23279594:A:G	23279594	G	ADD	1536	2.351	4.693	-6.848	11.55	0.5009	0.6165
8	8:23287043:T:C	23287043	C	ADD	1536	2.351	4.693	-6.848	11.55	0.5009	0.6165
8	8:23289039:T:C	23289039	C	ADD	1536	2.351	4.693	-6.848	11.55	0.5009	0.6165
8	8:23294761:T:C	23294761	C	ADD	1536	2.351	4.693	-6.848	11.55	0.5009	0.6165
8	8:104320485:G:T	104320485	T	ADD	1536	2.303	4.598	-6.709	11.32	0.5009	0.6165
8	8:104328309:A:G	104328309	G	ADD	1536	2.303	4.598	-6.709	11.32	0.5009	0.6165
8	8:107612069:G:A	107612069	A	ADD	1536	2.1	4.192	-6.116	10.32	0.5009	0.6165
8	8:107612968:G:A	107612968	A	ADD	1536	2.1	4.192	-6.116	10.32	0.5009	0.6165
8	8:107613017:C:T	107613017	T	ADD	1536	2.1	4.192	-6.116	10.32	0.5009	0.6165
8	8:107615482:G:A	107615482	A	ADD	1536	2.1	4.192	-6.116	10.32	0.5009	0.6165
8	8:121361740:A:G	121361740	G	ADD	1536	-2.215	4.422	-10.88	6.452	-0.501	0.6165
9	9:18819177:G:T	18819177	T	ADD	1536	2.89	5.77	-8.418	14.2	0.501	0.6165
9	9:71020205:A:G	71020205	G	ADD	1536	-2.13	4.251	-10.46	6.202	-0.501	0.6165
9	9:110945935:A:T	110945935	T	ADD	1536	-2.107	4.207	-10.35	6.139	-0.5009	0.6165
9	9:113539185:T:A	113539185	T	ADD	1536	-2.329	4.651	-11.44	6.785	-0.5009	0.6165
11	11:5609104:C:G	5609104	G	ADD	1536	2.526	5.042	-7.356	12.41	0.501	0.6165
11	11:17089998:C:A	17089998	A	ADD	1536	2.107	4.207	-6.139	10.35	0.5009	0.6165
11	11:128061921:T:G	128061921	G	ADD	1536	-2.974	5.937	-14.61	8.662	-0.501	0.6165
12	12:631550:C:T	631550	T	ADD	1536	-2.125	4.242	-10.44	6.19	-0.5009	0.6165
12	12:52865443:T:C	52865443	C	ADD	1536	2.566	5.123	-7.475	12.61	0.5009	0.6165
12	12:52867625:G:T	52867625	T	ADD	1536	2.566	5.123	-7.475	12.61	0.5009	0.6165
12	12:52867714:C:T	52867714	T	ADD	1536	2.566	5.123	-7.475	12.61	0.5009	0.6165
12	12:52867910:T:C	52867910	C	ADD	1536	2.566	5.123	-7.475	12.61	0.5009	0.6165
12	12:52868565:T:C	52868565	C	ADD	1536	2.566	5.123	-7.475	12.61	0.5009	0.6165
12	12:52868761:C:T	52868761	T	ADD	1536	2.566	5.123	-7.475	12.61	0.5009	0.6165
12	12:52869029:C:T	52869029	T	ADD	1536	2.566	5.123	-7.475	12.61	0.5009	0.6165
12	12:52869045:C:T	52869045	T	ADD	1536	2.566	5.123	-7.475	12.61	0.5009	0.6165
12	12:52869139:G:T	52869139	T	ADD	1536	2.566	5.123	-7.475	12.61	0.5009	0.6165
12	12:52869740:A:C	52869740	C	ADD	1536	2.566	5.123	-7.475	12.61	0.5009	0.6165
12	12:52869980:G:A	52869980	A	ADD	1536	2.566	5.123	-7.475	12.61	0.5009	0.6165
12	12:52870306:C:A	52870306	A	ADD	1536	2.566	5.123	-7.475	12.61	0.5009	0.6165
12	12:52870386:C:T	52870386	T	ADD	1536	2.566	5.123	-7.475	12.61	0.5009	0.6165
12	12:52870490:G:A	52870490	A	ADD	1536	2.566	5.123	-7.475	12.61	0.5009	0.6165
12	12:52870549:A:G	52870549	G	ADD	1536	2.566	5.123	-7.475	12.61	0.5009	0.6165
12	12:74688245:A:T	74688245	T	ADD	1536	2.55	5.09	-7.426	12.53	0.5009	0.6165
12	12:74690385:A:G	74690385	G	ADD	1536	2.55	5.09	-7.426	12.53	0.5009	0.6165
12	12:98781566:T:A	98781566	A	ADD	1536	-2.215	4.423	-10.88	6.453	-0.5009	0.6165
13	13:105019361:C:A	105019361	A	ADD	1536	-2.143	4.278	-10.53	6.242	-0.501	0.6165
13	13:105020579:C:T	105020579	T	ADD	1536	-2.143	4.278	-10.53	6.242	-0.501	0.6165
14	14:40241931:G:A	40241931	A	ADD	1536	-3.696	7.379	-18.16	10.77	-0.5009	0.6165
14	14:79853183:A:G	79853183	G	ADD	1536	-2.625	5.242	-12.9	7.648	-0.5009	0.6165
14	14:79855717:T:G	79855717	G	ADD	1536	-2.625	5.242	-12.9	7.648	-0.5009	0.6165
14	14:79857192:T:C	79857192	C	ADD	1536	-2.625	5.242	-12.9	7.648	-0.5009	0.6165
14	14:79857957:A:G	79857957	G	ADD	1536	-2.625	5.242	-12.9	7.648	-0.5009	0.6165
15	15:66504224:A:G	66504224	G	ADD	1536	4.093	8.171	-11.92	20.11	0.5009	0.6165
15	15:87111281:A:C	87111281	C	ADD	1536	-2.919	5.828	-14.34	8.503	-0.5009	0.6165
15	15:87111501:T:C	87111501	C	ADD	1536	-2.919	5.828	-14.34	8.503	-0.5009	0.6165
15	15:93076395:T:C	93076395	C	ADD	1536	-2.244	4.479	-11.02	6.536	-0.5009	0.6165
16	16:7099924:C:A	7099924	A	ADD	1536	-2.301	4.593	-11.3	6.702	-0.5009	0.6165
16	16:66090427:G:A	66090427	A	ADD	1536	2.225	4.441	-6.48	10.93	0.501	0.6165
16	16:79653603:G:C	79653603	C	ADD	1536	4.223	8.431	-12.3	20.75	0.5009	0.6165
17	17:43147439:A:C	43147439	C	ADD	1536	-4.803	9.591	-23.6	13.99	-0.5009	0.6165
17	17:45327601:G:C	45327601	C	ADD	1536	-2.535	5.061	-12.45	7.384	-0.5009	0.6165
17	17:45327687:T:C	45327687	C	ADD	1536	-2.535	5.061	-12.45	7.384	-0.5009	0.6165
17	17:45331221:G:C	45331221	C	ADD	1536	-2.535	5.061	-12.45	7.384	-0.5009	0.6165
20	20:38282730:A:T	38282730	T	ADD	1536	-2.111	4.214	-10.37	6.148	-0.501	0.6165
21	21:21068373:G:A	21068373	A	ADD	1536	3.561	7.11	-10.37	17.5	0.5009	0.6165
21	21:22483561:T:C	22483561	C	ADD	1536	-2.891	5.771	-14.2	8.42	-0.5009	0.6165
21	21:45948071:A:G	45948071	G	ADD	1536	2.515	5.021	-7.325	12.35	0.5009	0.6165
22	22:44934539:G:A	44934539	A	ADD	1536	-2.213	4.417	-10.87	6.445	-0.5009	0.6165
1	1:14390298:C:T	14390298	T	ADD	1536	-3.573	7.133	-17.55	10.41	-0.5008	0.6166
1	1:196054861:G:A	196054861	A	ADD	1536	2.471	4.935	-7.202	12.14	0.5007	0.6166
1	1:219053082:G:A	219053082	A	ADD	1536	3.586	7.16	-10.45	17.62	0.5008	0.6166
1	1:236929016:T:C	236929016	C	ADD	1536	2.86	5.711	-8.334	14.05	0.5007	0.6166
2	2:130280845:G:A	130280845	A	ADD	1536	-2.247	4.488	-11.04	6.549	-0.5008	0.6166
2	2:130282927:C:G	130282927	G	ADD	1536	-2.247	4.488	-11.04	6.549	-0.5008	0.6166
2	2:130290315:C:T	130290315	T	ADD	1536	-2.247	4.488	-11.04	6.549	-0.5008	0.6166
2	2:130293277:G:T	130293277	T	ADD	1536	-2.247	4.488	-11.04	6.549	-0.5008	0.6166
2	2:130302049:C:G	130302049	G	ADD	1536	-2.247	4.488	-11.04	6.549	-0.5008	0.6166
2	2:130305961:G:A	130305961	A	ADD	1536	-2.247	4.488	-11.04	6.549	-0.5008	0.6166
2	2:130306785:G:A	130306785	A	ADD	1536	-2.247	4.488	-11.04	6.549	-0.5008	0.6166
2	2:130311135:A:G	130311135	G	ADD	1536	-2.247	4.488	-11.04	6.549	-0.5008	0.6166
3	3:12419475:T:C	12419475	T	ADD	1536	2.137	4.266	-6.225	10.5	0.5008	0.6166
4	4:7274496:C:T	7274496	T	ADD	1536	-2.56	5.112	-12.58	7.46	-0.5007	0.6166
4	4:57949460:T:C	57949460	T	ADD	1536	2.071	4.135	-6.033	10.17	0.5008	0.6166
4	4:57949699:T:C	57949699	T	ADD	1536	2.071	4.135	-6.033	10.17	0.5008	0.6166
4	4:109199665:A:G	109199665	G	ADD	1536	-3.297	6.582	-16.2	9.604	-0.5008	0.6166
4	4:181313449:G:A	181313449	A	ADD	1536	2.839	5.669	-8.272	13.95	0.5007	0.6166
5	5:73142933:C:T	73142933	T	ADD	1536	-3.121	6.231	-15.33	9.092	-0.5008	0.6166
5	5:73143082:C:A	73143082	A	ADD	1536	-3.121	6.231	-15.33	9.092	-0.5008	0.6166
5	5:73143106:A:G	73143106	G	ADD	1536	-3.121	6.231	-15.33	9.092	-0.5008	0.6166
5	5:73143829:C:T	73143829	T	ADD	1536	-3.121	6.231	-15.33	9.092	-0.5008	0.6166
5	5:73144010:G:A	73144010	A	ADD	1536	-3.121	6.231	-15.33	9.092	-0.5008	0.6166
5	5:174802275:T:A	174802275	T	ADD	1536	-2.441	4.874	-11.99	7.112	-0.5008	0.6166
6	6:31001467:A:G	31001467	G	ADD	1536	-2.411	4.815	-11.85	7.026	-0.5008	0.6166
6	6:32654275:A:G	32654275	G	ADD	1536	2.591	5.173	-7.549	12.73	0.5008	0.6166
7	7:43427551:A:G	43427551	G	ADD	1536	2.448	4.889	-7.134	12.03	0.5008	0.6166
7	7:51829861:C:A	51829861	A	ADD	1536	-2.656	5.303	-13.05	7.738	-0.5008	0.6166
7	7:51833058:T:C	51833058	C	ADD	1536	-2.656	5.303	-13.05	7.738	-0.5008	0.6166
7	7:51835774:G:A	51835774	A	ADD	1536	-2.656	5.303	-13.05	7.738	-0.5008	0.6166
7	7:75600863:T:C	75600863	C	ADD	1536	2.29	4.573	-6.672	11.25	0.5008	0.6166
8	8:2643793:T:C	2643793	C	ADD	1536	-2.232	4.458	-10.97	6.505	-0.5007	0.6166
8	8:23372038:A:G	23372038	G	ADD	1536	-2.159	4.31	-10.61	6.289	-0.5008	0.6166
8	8:23372140:T:A	23372140	A	ADD	1536	-2.159	4.31	-10.61	6.289	-0.5008	0.6166
9	9:24765619:C:T	24765619	T	ADD	1536	-2.211	4.414	-10.86	6.441	-0.5008	0.6166
9	9:26926816:C:T	26926816	C	ADD	1536	-2.205	4.404	-10.84	6.425	-0.5008	0.6166
9	9:36038361:T:C	36038361	C	ADD	1536	2.81	5.612	-8.19	13.81	0.5007	0.6166
9	9:117465239:G:A	117465239	A	ADD	1536	2.681	5.354	-7.813	13.17	0.5007	0.6166
10	10:4809075:G:A	4809075	A	ADD	1536	-2.548	5.089	-12.52	7.425	-0.5008	0.6166
10	10:67853934:C:T	67853934	T	ADD	1536	-2.282	4.557	-11.21	6.649	-0.5008	0.6166
10	10:123795748:C:T	123795748	T	ADD	1536	-3.137	6.264	-15.41	9.14	-0.5007	0.6166
10	10:123796107:C:G	123796107	G	ADD	1536	-3.137	6.264	-15.41	9.14	-0.5007	0.6166
11	11:23302242:A:T	23302242	T	ADD	1536	2.169	4.331	-6.32	10.66	0.5008	0.6166
11	11:92865007:T:C	92865007	C	ADD	1536	2.318	4.63	-6.756	11.39	0.5007	0.6166
12	12:2155298:G:C	2155298	G	ADD	1536	2.124	4.241	-6.188	10.44	0.5008	0.6166
12	12:104891832:A:G	104891832	G	ADD	1536	2.158	4.309	-6.288	10.6	0.5007	0.6166
12	12:115856129:C:G	115856129	G	ADD	1536	-3.531	7.051	-17.35	10.29	-0.5008	0.6166
12	12:121084587:A:G	121084587	G	ADD	1536	-2.159	4.312	-10.61	6.293	-0.5007	0.6166
12	12:121085884:A:G	121085884	G	ADD	1536	-2.159	4.312	-10.61	6.293	-0.5007	0.6166
12	12:121135508:G:A	121135508	A	ADD	1536	-2.611	5.214	-12.83	7.609	-0.5007	0.6166
14	14:53456603:A:G	53456603	A	ADD	1536	3.315	6.621	-9.661	16.29	0.5007	0.6166
15	15:51379361:A:G	51379361	G	ADD	1536	-2.121	4.237	-10.43	6.183	-0.5007	0.6166
16	16:7975357:A:G	7975357	G	ADD	1536	2.556	5.105	-7.45	12.56	0.5007	0.6166
16	16:9388865:C:T	9388865	T	ADD	1536	2.412	4.817	-7.029	11.85	0.5008	0.6166
18	18:22331160:C:T	22331160	T	ADD	1536	-2.533	5.058	-12.45	7.38	-0.5007	0.6166
18	18:22331650:G:T	22331650	T	ADD	1536	-2.533	5.058	-12.45	7.38	-0.5007	0.6166
18	18:50565259:A:G	50565259	G	ADD	1536	2.196	4.385	-6.398	10.79	0.5008	0.6166
18	18:50565270:A:T	50565270	T	ADD	1536	2.196	4.385	-6.398	10.79	0.5008	0.6166
18	18:50566820:G:A	50566820	A	ADD	1536	2.196	4.385	-6.398	10.79	0.5008	0.6166
18	18:50569847:A:T	50569847	T	ADD	1536	2.196	4.385	-6.398	10.79	0.5008	0.6166
18	18:50574030:G:C	50574030	C	ADD	1536	2.196	4.385	-6.398	10.79	0.5008	0.6166
18	18:50576655:C:T	50576655	T	ADD	1536	2.196	4.385	-6.398	10.79	0.5008	0.6166
19	19:11888044:G:A	11888044	A	ADD	1536	2.143	4.278	-6.243	10.53	0.5008	0.6166
22	22:33110783:C:T	33110783	C	ADD	1536	2.169	4.332	-6.321	10.66	0.5007	0.6166
1	1:14297110:G:A	14297110	G	ADD	1536	2.236	4.465	-6.516	10.99	0.5007	0.6167
1	1:55915029:G:A	55915029	A	ADD	1536	3.436	6.863	-10.01	16.89	0.5007	0.6167
1	1:55917127:C:A	55917127	A	ADD	1536	3.436	6.863	-10.01	16.89	0.5007	0.6167
1	1:55926661:C:G	55926661	G	ADD	1536	3.436	6.863	-10.01	16.89	0.5007	0.6167
1	1:61326813:C:G	61326813	G	ADD	1536	-4.086	8.162	-20.08	11.91	-0.5007	0.6167
1	1:61327635:G:A	61327635	A	ADD	1536	-4.086	8.162	-20.08	11.91	-0.5007	0.6167
1	1:80983873:C:T	80983873	T	ADD	1536	-4.401	8.792	-21.63	12.83	-0.5006	0.6167
1	1:120505532:G:A	120505532	A	ADD	1536	-3.9	7.79	-19.17	11.37	-0.5006	0.6167
1	1:171191956:C:T	171191956	T	ADD	1536	-2.435	4.864	-11.97	7.099	-0.5007	0.6167
1	1:171193029:A:G	171193029	G	ADD	1536	-2.435	4.864	-11.97	7.099	-0.5007	0.6167
2	2:50726324:G:A	50726324	G	ADD	1536	-2.312	4.617	-11.36	6.738	-0.5007	0.6167
2	2:121996976:A:C	121996976	C	ADD	1536	2.908	5.809	-8.477	14.29	0.5007	0.6167
2	2:170594704:G:A	170594704	A	ADD	1536	-2.833	5.659	-13.93	8.258	-0.5007	0.6167
2	2:170594768:A:T	170594768	T	ADD	1536	-2.833	5.659	-13.93	8.258	-0.5007	0.6167
2	2:222438968:A:G	222438968	G	ADD	1536	-2.141	4.276	-10.52	6.241	-0.5006	0.6167
2	2:235370804:G:C	235370804	C	ADD	1536	4.243	8.475	-12.37	20.85	0.5006	0.6167
2	2:240448587:G:C	240448587	C	ADD	1536	-2.134	4.261	-10.49	6.218	-0.5007	0.6167
3	3:5322497:C:T	5322497	T	ADD	1536	4.05	8.088	-11.8	19.9	0.5007	0.6167
3	3:42288218:A:G	42288218	G	ADD	1536	3.716	7.422	-10.83	18.26	0.5006	0.6167
3	3:42288328:T:C	42288328	C	ADD	1536	3.716	7.422	-10.83	18.26	0.5006	0.6167
3	3:55987823:A:G	55987823	G	ADD	1536	2.606	5.207	-7.598	12.81	0.5006	0.6167
3	3:65294090:G:A	65294090	A	ADD	1536	2.619	5.231	-7.634	12.87	0.5006	0.6167
3	3:113917766:A:G	113917766	G	ADD	1536	2.411	4.816	-7.029	11.85	0.5007	0.6167
4	4:110814457:A:T	110814457	A	ADD	1536	2.23	4.455	-6.501	10.96	0.5007	0.6167
4	4:157524126:T:C	157524126	C	ADD	1536	-3.782	7.554	-18.59	11.02	-0.5007	0.6167
5	5:11391693:A:G	11391693	A	ADD	1536	2.132	4.257	-6.212	10.48	0.5007	0.6167
5	5:34848180:C:T	34848180	C	ADD	1536	2.275	4.543	-6.63	11.18	0.5007	0.6167
5	5:172464504:C:T	172464504	T	ADD	1536	-3.757	7.506	-18.47	10.95	-0.5006	0.6167
6	6:31139797:G:A	31139797	A	ADD	1536	-3.509	7.009	-17.25	10.23	-0.5007	0.6167
6	6:32443172:C:T	32443172	T	ADD	1536	2.571	5.137	-7.496	12.64	0.5006	0.6167
6	6:32443432:C:G	32443432	G	ADD	1536	2.571	5.137	-7.496	12.64	0.5006	0.6167
6	6:32443451:G:A	32443451	A	ADD	1536	2.571	5.137	-7.496	12.64	0.5006	0.6167
6	6:32443666:G:C	32443666	C	ADD	1536	2.571	5.137	-7.496	12.64	0.5006	0.6167
6	6:32443890:T:A	32443890	A	ADD	1536	2.571	5.137	-7.496	12.64	0.5006	0.6167
6	6:32444021:C:T	32444021	T	ADD	1536	2.571	5.137	-7.496	12.64	0.5006	0.6167
6	6:32444096:C:T	32444096	T	ADD	1536	2.571	5.137	-7.496	12.64	0.5006	0.6167
6	6:32444198:G:T	32444198	T	ADD	1536	2.571	5.137	-7.496	12.64	0.5006	0.6167
6	6:32444330:A:C	32444330	C	ADD	1536	2.571	5.137	-7.496	12.64	0.5006	0.6167
6	6:32444584:C:T	32444584	T	ADD	1536	2.571	5.137	-7.496	12.64	0.5006	0.6167
6	6:32444708:T:A	32444708	A	ADD	1536	2.571	5.137	-7.496	12.64	0.5006	0.6167
6	6:32444910:G:A	32444910	A	ADD	1536	2.571	5.137	-7.496	12.64	0.5006	0.6167
6	6:32444938:G:C	32444938	C	ADD	1536	2.571	5.137	-7.496	12.64	0.5006	0.6167
6	6:32444946:C:T	32444946	T	ADD	1536	2.571	5.137	-7.496	12.64	0.5006	0.6167
6	6:32445079:C:T	32445079	T	ADD	1536	2.571	5.137	-7.496	12.64	0.5006	0.6167
6	6:32445114:A:G	32445114	G	ADD	1536	2.571	5.137	-7.496	12.64	0.5006	0.6167
6	6:32445117:C:T	32445117	T	ADD	1536	2.571	5.137	-7.496	12.64	0.5006	0.6167
6	6:32445258:A:G	32445258	G	ADD	1536	2.571	5.137	-7.496	12.64	0.5006	0.6167
6	6:32445306:G:A	32445306	A	ADD	1536	2.571	5.137	-7.496	12.64	0.5006	0.6167
6	6:32445691:C:T	32445691	T	ADD	1536	2.571	5.137	-7.496	12.64	0.5006	0.6167
6	6:32445792:C:T	32445792	T	ADD	1536	2.571	5.137	-7.496	12.64	0.5006	0.6167
6	6:32445793:A:G	32445793	G	ADD	1536	2.571	5.137	-7.496	12.64	0.5006	0.6167
6	6:32445799:A:G	32445799	G	ADD	1536	2.571	5.137	-7.496	12.64	0.5006	0.6167
6	6:32445916:C:T	32445916	T	ADD	1536	2.571	5.137	-7.496	12.64	0.5006	0.6167
6	6:32445992:G:A	32445992	A	ADD	1536	2.571	5.137	-7.496	12.64	0.5006	0.6167
6	6:32446051:A:C	32446051	C	ADD	1536	2.571	5.137	-7.496	12.64	0.5006	0.6167
6	6:32446071:C:G	32446071	G	ADD	1536	2.571	5.137	-7.496	12.64	0.5006	0.6167
6	6:32446261:C:T	32446261	T	ADD	1536	2.571	5.137	-7.496	12.64	0.5006	0.6167
6	6:32446459:G:A	32446459	A	ADD	1536	2.571	5.137	-7.496	12.64	0.5006	0.6167
6	6:32446674:A:T	32446674	T	ADD	1536	2.571	5.137	-7.496	12.64	0.5006	0.6167
6	6:32446922:T:C	32446922	C	ADD	1536	2.571	5.137	-7.496	12.64	0.5006	0.6167
6	6:32446981:G:A	32446981	A	ADD	1536	2.571	5.137	-7.496	12.64	0.5006	0.6167
6	6:32446994:G:A	32446994	A	ADD	1536	2.571	5.137	-7.496	12.64	0.5006	0.6167
6	6:32447014:G:A	32447014	A	ADD	1536	2.571	5.137	-7.496	12.64	0.5006	0.6167
6	6:32447111:A:G	32447111	G	ADD	1536	2.571	5.137	-7.496	12.64	0.5006	0.6167
6	6:32447162:G:A	32447162	A	ADD	1536	2.571	5.137	-7.496	12.64	0.5006	0.6167
6	6:32447216:A:T	32447216	T	ADD	1536	2.571	5.137	-7.496	12.64	0.5006	0.6167
6	6:32447219:G:A	32447219	A	ADD	1536	2.571	5.137	-7.496	12.64	0.5006	0.6167
6	6:32447341:G:A	32447341	A	ADD	1536	2.571	5.137	-7.496	12.64	0.5006	0.6167
6	6:32447474:A:G	32447474	G	ADD	1536	2.571	5.137	-7.496	12.64	0.5006	0.6167
6	6:32447518:T:A	32447518	A	ADD	1536	2.571	5.137	-7.496	12.64	0.5006	0.6167
6	6:32447563:T:C	32447563	C	ADD	1536	2.571	5.137	-7.496	12.64	0.5006	0.6167
6	6:32447616:T:C	32447616	C	ADD	1536	2.571	5.137	-7.496	12.64	0.5006	0.6167
6	6:32447653:A:G	32447653	G	ADD	1536	2.571	5.137	-7.496	12.64	0.5006	0.6167
6	6:32447715:A:G	32447715	G	ADD	1536	2.571	5.137	-7.496	12.64	0.5006	0.6167
6	6:32447873:A:G	32447873	G	ADD	1536	2.571	5.137	-7.496	12.64	0.5006	0.6167
6	6:32447900:T:C	32447900	C	ADD	1536	2.571	5.137	-7.496	12.64	0.5006	0.6167
6	6:32448189:G:T	32448189	T	ADD	1536	2.571	5.137	-7.496	12.64	0.5006	0.6167
6	6:32448398:T:G	32448398	G	ADD	1536	2.571	5.137	-7.496	12.64	0.5006	0.6167
6	6:32449138:C:T	32449138	T	ADD	1536	2.571	5.137	-7.496	12.64	0.5006	0.6167
6	6:32449160:G:T	32449160	T	ADD	1536	2.571	5.137	-7.496	12.64	0.5006	0.6167
6	6:32449293:A:G	32449293	G	ADD	1536	2.571	5.137	-7.496	12.64	0.5006	0.6167
6	6:32449411:T:C	32449411	C	ADD	1536	2.571	5.137	-7.496	12.64	0.5006	0.6167
6	6:32450033:C:T	32450033	T	ADD	1536	2.571	5.137	-7.496	12.64	0.5006	0.6167
6	6:32450089:G:T	32450089	T	ADD	1536	2.571	5.137	-7.496	12.64	0.5006	0.6167
6	6:32450140:C:G	32450140	G	ADD	1536	2.571	5.137	-7.496	12.64	0.5006	0.6167
6	6:72110704:C:G	72110704	C	ADD	1536	-2.637	5.266	-12.96	7.685	-0.5007	0.6167
6	6:106936149:A:G	106936149	G	ADD	1536	2.485	4.964	-7.244	12.21	0.5007	0.6167
6	6:132929184:T:C	132929184	C	ADD	1536	2.873	5.739	-8.374	14.12	0.5007	0.6167
6	6:160556185:A:G	160556185	G	ADD	1536	-3.122	6.236	-15.34	9.101	-0.5006	0.6167
7	7:26590298:C:T	26590298	T	ADD	1536	-2.544	5.083	-12.51	7.417	-0.5006	0.6167
7	7:33729846:G:T	33729846	T	ADD	1536	2.386	4.765	-6.954	11.73	0.5007	0.6167
8	8:22960553:C:A	22960553	A	ADD	1536	3.696	7.382	-10.77	18.17	0.5007	0.6167
8	8:117871898:C:G	117871898	G	ADD	1536	-3.448	6.888	-16.95	10.05	-0.5006	0.6167
8	8:117874871:T:C	117874871	C	ADD	1536	-3.448	6.888	-16.95	10.05	-0.5006	0.6167
8	8:117876475:T:A	117876475	A	ADD	1536	-3.448	6.888	-16.95	10.05	-0.5006	0.6167
8	8:117880065:A:C	117880065	C	ADD	1536	-3.448	6.888	-16.95	10.05	-0.5006	0.6167
8	8:119946807:G:A	119946807	A	ADD	1536	2.136	4.268	-6.228	10.5	0.5006	0.6167
8	8:119947810:C:T	119947810	T	ADD	1536	2.136	4.268	-6.228	10.5	0.5006	0.6167
8	8:143987310:T:C	143987310	T	ADD	1536	2.189	4.373	-6.382	10.76	0.5006	0.6167
9	9:101340004:T:C	101340004	C	ADD	1536	-2.165	4.324	-10.64	6.309	-0.5007	0.6167
10	10:16991876:G:C	16991876	C	ADD	1536	2.538	5.068	-7.396	12.47	0.5007	0.6167
10	10:16993577:A:G	16993577	G	ADD	1536	2.538	5.068	-7.396	12.47	0.5007	0.6167
10	10:35347441:T:C	35347441	C	ADD	1536	-2.603	5.198	-12.79	7.585	-0.5007	0.6167
11	11:44360545:A:C	44360545	A	ADD	1536	2.101	4.196	-6.124	10.33	0.5006	0.6167
11	11:117411254:G:C	117411254	C	ADD	1536	-3.831	7.651	-18.83	11.16	-0.5007	0.6167
11	11:121418806:C:T	121418806	T	ADD	1536	2.252	4.498	-6.564	11.07	0.5007	0.6167
12	12:20699771:G:A	20699771	G	ADD	1536	-2.123	4.24	-10.43	6.187	-0.5007	0.6167
12	12:81117994:T:C	81117994	C	ADD	1536	2.514	5.021	-7.328	12.36	0.5006	0.6167
12	12:81119414:T:C	81119414	C	ADD	1536	2.514	5.021	-7.328	12.36	0.5006	0.6167
12	12:81126108:T:C	81126108	C	ADD	1536	2.514	5.021	-7.328	12.36	0.5006	0.6167
12	12:81128242:T:A	81128242	A	ADD	1536	2.514	5.021	-7.328	12.36	0.5006	0.6167
12	12:96222008:C:A	96222008	A	ADD	1536	-2.987	5.966	-14.68	8.707	-0.5006	0.6167
12	12:123345090:G:A	123345090	A	ADD	1536	2.312	4.618	-6.739	11.36	0.5006	0.6167
13	13:102162185:G:A	102162185	A	ADD	1536	2.595	5.184	-7.565	12.76	0.5007	0.6167
15	15:63480916:T:G	63480916	G	ADD	1536	-2.721	5.437	-13.38	7.934	-0.5006	0.6167
15	15:63486399:A:G	63486399	G	ADD	1536	-2.721	5.437	-13.38	7.934	-0.5006	0.6167
15	15:69641260:A:T	69641260	T	ADD	1536	-3.142	6.276	-15.44	9.158	-0.5006	0.6167
15	15:69642039:C:G	69642039	G	ADD	1536	-3.142	6.276	-15.44	9.158	-0.5006	0.6167
15	15:69642235:C:T	69642235	T	ADD	1536	-3.142	6.276	-15.44	9.158	-0.5006	0.6167
15	15:69642574:G:A	69642574	A	ADD	1536	-3.142	6.276	-15.44	9.158	-0.5006	0.6167
15	15:69643194:G:C	69643194	C	ADD	1536	-3.142	6.276	-15.44	9.158	-0.5006	0.6167
15	15:69643580:G:A	69643580	A	ADD	1536	-3.142	6.276	-15.44	9.158	-0.5006	0.6167
15	15:69643911:G:T	69643911	T	ADD	1536	-3.142	6.276	-15.44	9.158	-0.5006	0.6167
15	15:69643926:A:G	69643926	G	ADD	1536	-3.142	6.276	-15.44	9.158	-0.5006	0.6167
15	15:69643937:G:T	69643937	T	ADD	1536	-3.142	6.276	-15.44	9.158	-0.5006	0.6167
15	15:69644534:C:T	69644534	T	ADD	1536	-3.142	6.276	-15.44	9.158	-0.5006	0.6167
16	16:56618399:A:G	56618399	A	ADD	1536	-2.66	5.313	-13.07	7.754	-0.5006	0.6167
16	16:80144843:A:G	80144843	G	ADD	1536	3.25	6.491	-9.473	15.97	0.5006	0.6167
16	16:82257551:G:A	82257551	G	ADD	1536	2.295	4.584	-6.689	11.28	0.5007	0.6167
17	17:26106675:A:G	26106675	G	ADD	1536	2.542	5.077	-7.409	12.49	0.5007	0.6167
18	18:74945441:A:C	74945441	C	ADD	1536	4.656	9.3	-13.57	22.88	0.5006	0.6167
20	20:55392259:A:C	55392259	C	ADD	1536	3.021	6.035	-8.807	14.85	0.5006	0.6167
20	20:61604147:A:C	61604147	C	ADD	1536	2.156	4.306	-6.285	10.6	0.5006	0.6167
1	1:78779603:A:T	78779603	T	ADD	1536	3.003	6	-8.757	14.76	0.5005	0.6168
1	1:80974950:A:T	80974950	T	ADD	1536	-2.445	4.885	-12.02	7.13	-0.5005	0.6168
1	1:82475929:C:G	82475929	G	ADD	1536	-3.927	7.846	-19.3	11.45	-0.5005	0.6168
1	1:95365417:A:G	95365417	G	ADD	1536	-4.183	8.358	-20.56	12.2	-0.5005	0.6168
2	2:7174892:G:T	7174892	G	ADD	1536	-2.108	4.213	-10.36	6.148	-0.5004	0.6168
2	2:62491670:C:A	62491670	A	ADD	1536	3.901	7.795	-11.38	19.18	0.5005	0.6168
2	2:62494085:G:C	62494085	C	ADD	1536	3.901	7.795	-11.38	19.18	0.5005	0.6168
2	2:62495973:G:A	62495973	A	ADD	1536	3.901	7.795	-11.38	19.18	0.5005	0.6168
2	2:62496007:C:T	62496007	T	ADD	1536	3.901	7.795	-11.38	19.18	0.5005	0.6168
2	2:227049972:C:A	227049972	A	ADD	1536	2.155	4.306	-6.284	10.59	0.5005	0.6168
3	3:3945909:C:A	3945909	A	ADD	1536	2.459	4.913	-7.17	12.09	0.5005	0.6168
3	3:3950162:T:A	3950162	A	ADD	1536	2.459	4.913	-7.17	12.09	0.5005	0.6168
3	3:3950484:G:A	3950484	A	ADD	1536	2.459	4.913	-7.17	12.09	0.5005	0.6168
3	3:3950517:G:C	3950517	C	ADD	1536	2.459	4.913	-7.17	12.09	0.5005	0.6168
3	3:3950700:G:C	3950700	C	ADD	1536	2.459	4.913	-7.17	12.09	0.5005	0.6168
3	3:3950815:G:A	3950815	A	ADD	1536	2.459	4.913	-7.17	12.09	0.5005	0.6168
3	3:3950899:G:C	3950899	C	ADD	1536	2.459	4.913	-7.17	12.09	0.5005	0.6168
3	3:3951214:G:A	3951214	A	ADD	1536	2.459	4.913	-7.17	12.09	0.5005	0.6168
3	3:3951492:C:A	3951492	A	ADD	1536	2.459	4.913	-7.17	12.09	0.5005	0.6168
3	3:3952396:A:G	3952396	G	ADD	1536	2.459	4.913	-7.17	12.09	0.5005	0.6168
3	3:3952769:G:A	3952769	A	ADD	1536	2.459	4.913	-7.17	12.09	0.5005	0.6168
3	3:3953266:G:A	3953266	A	ADD	1536	2.459	4.913	-7.17	12.09	0.5005	0.6168
3	3:3954304:G:C	3954304	C	ADD	1536	2.459	4.913	-7.17	12.09	0.5005	0.6168
3	3:3955888:C:T	3955888	T	ADD	1536	2.459	4.913	-7.17	12.09	0.5005	0.6168
3	3:3956528:C:T	3956528	T	ADD	1536	2.459	4.913	-7.17	12.09	0.5005	0.6168
3	3:11094098:A:G	11094098	G	ADD	1536	-4.165	8.323	-20.48	12.15	-0.5005	0.6168
4	4:136070754:A:T	136070754	T	ADD	1536	3.215	6.425	-9.378	15.81	0.5004	0.6168
4	4:165968073:T:C	165968073	C	ADD	1536	3.02	6.033	-8.805	14.84	0.5005	0.6168
5	5:159893985:A:G	159893985	G	ADD	1536	2.731	5.457	-7.964	13.43	0.5004	0.6168
5	5:161281245:T:C	161281245	C	ADD	1536	2.311	4.616	-6.737	11.36	0.5005	0.6168
5	5:164258767:T:C	164258767	T	ADD	1536	-2.152	4.301	-10.58	6.277	-0.5004	0.6168
6	6:28337749:G:A	28337749	A	ADD	1536	3.463	6.919	-10.1	17.02	0.5005	0.6168
6	6:28339952:G:A	28339952	A	ADD	1536	3.463	6.919	-10.1	17.02	0.5005	0.6168
6	6:28342612:T:G	28342612	G	ADD	1536	3.463	6.919	-10.1	17.02	0.5005	0.6168
6	6:28342884:A:C	28342884	C	ADD	1536	3.463	6.919	-10.1	17.02	0.5005	0.6168
6	6:93530700:T:C	93530700	C	ADD	1536	3.625	7.242	-10.57	17.82	0.5006	0.6168
6	6:154644327:C:A	154644327	A	ADD	1536	2.28	4.555	-6.648	11.21	0.5005	0.6168
7	7:50339609:G:A	50339609	G	ADD	1536	2.123	4.242	-6.192	10.44	0.5004	0.6168
7	7:79484830:C:A	79484830	A	ADD	1536	-3.381	6.756	-16.62	9.86	-0.5004	0.6168
7	7:79489041:A:G	79489041	G	ADD	1536	-3.381	6.756	-16.62	9.86	-0.5004	0.6168
7	7:79498758:A:T	79498758	T	ADD	1536	-3.381	6.756	-16.62	9.86	-0.5004	0.6168
7	7:79498998:C:T	79498998	T	ADD	1536	-3.381	6.756	-16.62	9.86	-0.5004	0.6168
7	7:79499625:A:C	79499625	C	ADD	1536	-3.381	6.756	-16.62	9.86	-0.5004	0.6168
7	7:79500107:G:A	79500107	A	ADD	1536	-3.381	6.756	-16.62	9.86	-0.5004	0.6168
7	7:79500699:C:T	79500699	T	ADD	1536	-3.381	6.756	-16.62	9.86	-0.5004	0.6168
7	7:79501011:G:C	79501011	C	ADD	1536	-3.381	6.756	-16.62	9.86	-0.5004	0.6168
7	7:79503404:G:C	79503404	C	ADD	1536	-3.381	6.756	-16.62	9.86	-0.5004	0.6168
7	7:79505073:T:A	79505073	A	ADD	1536	-3.381	6.756	-16.62	9.86	-0.5004	0.6168
7	7:79505475:A:G	79505475	G	ADD	1536	-3.381	6.756	-16.62	9.86	-0.5004	0.6168
7	7:79506384:G:A	79506384	A	ADD	1536	-3.381	6.756	-16.62	9.86	-0.5004	0.6168
7	7:79506398:G:A	79506398	A	ADD	1536	-3.381	6.756	-16.62	9.86	-0.5004	0.6168
7	7:79506678:G:C	79506678	C	ADD	1536	-3.381	6.756	-16.62	9.86	-0.5004	0.6168
7	7:79506794:C:T	79506794	T	ADD	1536	-3.381	6.756	-16.62	9.86	-0.5004	0.6168
7	7:79506802:C:T	79506802	T	ADD	1536	-3.381	6.756	-16.62	9.86	-0.5004	0.6168
7	7:79507315:G:A	79507315	A	ADD	1536	-3.381	6.756	-16.62	9.86	-0.5004	0.6168
7	7:79508802:T:C	79508802	C	ADD	1536	-3.381	6.756	-16.62	9.86	-0.5004	0.6168
7	7:79509678:G:T	79509678	T	ADD	1536	-3.381	6.756	-16.62	9.86	-0.5004	0.6168
7	7:79510747:T:A	79510747	A	ADD	1536	-3.381	6.756	-16.62	9.86	-0.5004	0.6168
7	7:79510844:C:T	79510844	T	ADD	1536	-3.381	6.756	-16.62	9.86	-0.5004	0.6168
7	7:79511425:A:G	79511425	G	ADD	1536	-3.381	6.756	-16.62	9.86	-0.5004	0.6168
7	7:79511616:T:G	79511616	G	ADD	1536	-3.381	6.756	-16.62	9.86	-0.5004	0.6168
7	7:79513153:A:C	79513153	C	ADD	1536	-3.381	6.756	-16.62	9.86	-0.5004	0.6168
7	7:79516658:G:T	79516658	T	ADD	1536	-3.381	6.756	-16.62	9.86	-0.5004	0.6168
7	7:79517263:T:C	79517263	C	ADD	1536	-3.381	6.756	-16.62	9.86	-0.5004	0.6168
7	7:79519128:A:C	79519128	C	ADD	1536	-3.381	6.756	-16.62	9.86	-0.5004	0.6168
7	7:79519372:T:C	79519372	C	ADD	1536	-3.381	6.756	-16.62	9.86	-0.5004	0.6168
7	7:79519542:G:C	79519542	C	ADD	1536	-3.381	6.756	-16.62	9.86	-0.5004	0.6168
7	7:79519676:G:T	79519676	T	ADD	1536	-3.381	6.756	-16.62	9.86	-0.5004	0.6168
7	7:79519806:T:C	79519806	C	ADD	1536	-3.381	6.756	-16.62	9.86	-0.5004	0.6168
7	7:79522876:T:A	79522876	A	ADD	1536	-3.381	6.756	-16.62	9.86	-0.5004	0.6168
7	7:79525263:A:G	79525263	G	ADD	1536	-3.381	6.756	-16.62	9.86	-0.5004	0.6168
7	7:90874777:T:C	90874777	T	ADD	1536	2.377	4.75	-6.933	11.69	0.5005	0.6168
7	7:131418769:T:C	131418769	C	ADD	1536	2.369	4.732	-6.906	11.64	0.5006	0.6168
8	8:17338770:G:A	17338770	A	ADD	1536	2.185	4.365	-6.37	10.74	0.5006	0.6168
8	8:74453600:G:A	74453600	A	ADD	1536	-2.291	4.578	-11.26	6.682	-0.5004	0.6168
8	8:102662195:G:C	102662195	C	ADD	1536	2.871	5.736	-8.371	14.11	0.5005	0.6168
8	8:103184794:G:A	103184794	A	ADD	1536	2.132	4.261	-6.218	10.48	0.5005	0.6168
8	8:105451737:G:A	105451737	A	ADD	1536	-2.151	4.297	-10.57	6.272	-0.5005	0.6168
9	9:106850787:A:G	106850787	A	ADD	1536	2.73	5.454	-7.96	13.42	0.5005	0.6168
10	10:28601993:A:G	28601993	A	ADD	1536	-2.104	4.204	-10.34	6.135	-0.5005	0.6168
10	10:71408403:C:G	71408403	G	ADD	1536	-2.555	5.106	-12.56	7.452	-0.5005	0.6168
10	10:78099498:C:T	78099498	T	ADD	1536	-2.119	4.234	-10.42	6.179	-0.5005	0.6168
11	11:91426423:A:G	91426423	G	ADD	1536	2.136	4.268	-6.23	10.5	0.5004	0.6168
11	11:91887738:A:G	91887738	G	ADD	1536	-4.219	8.429	-20.74	12.3	-0.5005	0.6168
11	11:91889384:G:A	91889384	A	ADD	1536	-4.219	8.429	-20.74	12.3	-0.5005	0.6168
11	11:91889620:G:T	91889620	T	ADD	1536	-4.219	8.429	-20.74	12.3	-0.5005	0.6168
11	11:91889990:G:T	91889990	T	ADD	1536	-4.219	8.429	-20.74	12.3	-0.5005	0.6168
11	11:91890109:T:C	91890109	C	ADD	1536	-4.219	8.429	-20.74	12.3	-0.5005	0.6168
11	11:91891634:G:C	91891634	C	ADD	1536	-4.219	8.429	-20.74	12.3	-0.5005	0.6168
11	11:91902861:C:T	91902861	T	ADD	1536	-4.219	8.429	-20.74	12.3	-0.5005	0.6168
11	11:91906195:C:T	91906195	T	ADD	1536	-4.219	8.429	-20.74	12.3	-0.5005	0.6168
12	12:51296691:T:C	51296691	C	ADD	1536	2.126	4.248	-6.199	10.45	0.5005	0.6168
13	13:23687360:G:T	23687360	T	ADD	1536	3.482	6.958	-10.15	17.12	0.5004	0.6168
13	13:108735221:A:G	108735221	G	ADD	1536	-2.56	5.115	-12.58	7.464	-0.5005	0.6168
15	15:72455757:C:G	72455757	G	ADD	1536	4.061	8.114	-11.84	19.96	0.5005	0.6168
15	15:72487568:G:A	72487568	A	ADD	1536	4.061	8.114	-11.84	19.96	0.5005	0.6168
16	16:78855329:G:A	78855329	A	ADD	1536	3.255	6.503	-9.49	16	0.5005	0.6168
16	16:79267811:T:C	79267811	C	ADD	1536	4.792	9.575	-13.97	23.56	0.5005	0.6168
16	16:79267820:C:T	79267820	T	ADD	1536	4.792	9.575	-13.97	23.56	0.5005	0.6168
16	16:79267830:G:A	79267830	A	ADD	1536	4.792	9.575	-13.97	23.56	0.5005	0.6168
16	16:79267848:A:T	79267848	T	ADD	1536	4.792	9.575	-13.97	23.56	0.5005	0.6168
18	18:13803344:A:C	13803344	C	ADD	1536	-2.635	5.265	-12.96	7.685	-0.5005	0.6168
19	19:20731545:G:A	20731545	A	ADD	1536	2.139	4.274	-6.238	10.52	0.5005	0.6168
20	20:4171555:T:C	4171555	C	ADD	1536	4.565	9.122	-13.31	22.44	0.5005	0.6168
20	20:19673257:A:G	19673257	G	ADD	1536	2.493	4.982	-7.271	12.26	0.5005	0.6168
21	21:22753365:A:G	22753365	G	ADD	1536	-3.095	6.185	-15.22	9.027	-0.5004	0.6168
1	1:48069159:C:T	48069159	T	ADD	1536	2.41	4.816	-7.03	11.85	0.5004	0.6169
1	1:166228099:C:A	166228099	A	ADD	1536	-3.98	7.955	-19.57	11.61	-0.5004	0.6169
1	1:219979578:C:G	219979578	G	ADD	1536	2.679	5.354	-7.815	13.17	0.5004	0.6169
2	2:26699159:C:T	26699159	T	ADD	1536	-3.434	6.864	-16.89	10.02	-0.5003	0.6169
2	2:57318688:G:A	57318688	A	ADD	1536	2.828	5.652	-8.25	13.91	0.5004	0.6169
2	2:58579111:C:T	58579111	T	ADD	1536	-2.487	4.971	-12.23	7.256	-0.5004	0.6169
2	2:67538453:C:T	67538453	T	ADD	1536	2.144	4.285	-6.255	10.54	0.5004	0.6169
2	2:67539226:G:A	67539226	A	ADD	1536	2.144	4.285	-6.255	10.54	0.5004	0.6169
2	2:85654299:G:A	85654299	A	ADD	1536	2.293	4.584	-6.691	11.28	0.5003	0.6169
2	2:134584179:A:G	134584179	G	ADD	1536	2.822	5.639	-8.23	13.87	0.5004	0.6169
2	2:153348605:G:A	153348605	G	ADD	1536	-2.239	4.476	-11.01	6.533	-0.5003	0.6169
2	2:153349165:T:C	153349165	T	ADD	1536	-2.239	4.476	-11.01	6.533	-0.5003	0.6169
2	2:153349283:G:A	153349283	G	ADD	1536	-2.239	4.476	-11.01	6.533	-0.5003	0.6169
2	2:153349338:A:C	153349338	A	ADD	1536	-2.239	4.476	-11.01	6.533	-0.5003	0.6169
2	2:160949501:C:G	160949501	G	ADD	1536	-2.363	4.722	-11.62	6.892	-0.5003	0.6169
2	2:160950045:G:C	160950045	C	ADD	1536	-2.363	4.722	-11.62	6.892	-0.5003	0.6169
2	2:160975282:A:G	160975282	G	ADD	1536	-2.363	4.722	-11.62	6.892	-0.5003	0.6169
2	2:160976181:T:C	160976181	C	ADD	1536	-2.363	4.722	-11.62	6.892	-0.5003	0.6169
2	2:169077854:G:A	169077854	G	ADD	1536	-2.348	4.692	-11.54	6.849	-0.5003	0.6169
2	2:172954441:G:T	172954441	T	ADD	1536	2.192	4.382	-6.397	10.78	0.5003	0.6169
2	2:201616390:C:A	201616390	C	ADD	1536	-3	5.996	-14.75	8.752	-0.5003	0.6169
2	2:224839615:C:T	224839615	T	ADD	1536	-2.817	5.631	-13.85	8.219	-0.5003	0.6169
2	2:224840913:G:A	224840913	A	ADD	1536	-2.817	5.631	-13.85	8.219	-0.5003	0.6169
2	2:224846444:G:C	224846444	C	ADD	1536	-2.817	5.631	-13.85	8.219	-0.5003	0.6169
2	2:224846936:A:G	224846936	G	ADD	1536	-2.817	5.631	-13.85	8.219	-0.5003	0.6169
3	3:5108726:A:G	5108726	G	ADD	1536	-2.137	4.27	-10.51	6.233	-0.5003	0.6169
3	3:16625048:A:G	16625048	G	ADD	1536	3.385	6.765	-9.874	16.64	0.5003	0.6169
3	3:53833709:C:T	53833709	T	ADD	1536	-2.625	5.245	-12.91	7.656	-0.5004	0.6169
3	3:89048023:C:T	89048023	T	ADD	1536	-3.127	6.248	-15.37	9.12	-0.5004	0.6169
3	3:89048196:G:A	89048196	A	ADD	1536	-3.127	6.248	-15.37	9.12	-0.5004	0.6169
3	3:100558905:A:G	100558905	G	ADD	1536	-2.849	5.694	-14.01	8.311	-0.5004	0.6169
3	3:100560285:C:A	100560285	A	ADD	1536	-2.849	5.694	-14.01	8.311	-0.5004	0.6169
3	3:100560586:T:C	100560586	C	ADD	1536	-2.849	5.694	-14.01	8.311	-0.5004	0.6169
3	3:168865555:A:T	168865555	T	ADD	1536	-2.737	5.469	-13.46	7.983	-0.5003	0.6169
4	4:21095455:T:C	21095455	C	ADD	1536	-3.056	6.109	-15.03	8.916	-0.5004	0.6169
4	4:30560475:A:G	30560475	G	ADD	1536	-3.082	6.16	-15.16	8.991	-0.5004	0.6169
4	4:91711897:G:T	91711897	T	ADD	1536	-3.151	6.297	-15.49	9.19	-0.5004	0.6169
4	4:106203723:T:C	106203723	C	ADD	1536	-2.357	4.711	-11.59	6.876	-0.5003	0.6169
4	4:106204778:C:G	106204778	G	ADD	1536	-2.357	4.711	-11.59	6.876	-0.5003	0.6169
5	5:9264682:C:T	9264682	T	ADD	1536	2.49	4.977	-7.264	12.24	0.5004	0.6169
5	5:179709528:A:C	179709528	C	ADD	1536	-2.13	4.257	-10.47	6.213	-0.5004	0.6169
6	6:28911260:G:A	28911260	G	ADD	1536	2.319	4.634	-6.763	11.4	0.5004	0.6169
6	6:42283558:A:T	42283558	T	ADD	1536	2.382	4.761	-6.949	11.71	0.5004	0.6169
6	6:69768638:C:A	69768638	A	ADD	1536	-3.596	7.188	-17.68	10.49	-0.5003	0.6169
6	6:69773508:G:A	69773508	A	ADD	1536	-3.596	7.188	-17.68	10.49	-0.5003	0.6169
6	6:69777733:C:T	69777733	T	ADD	1536	-3.596	7.188	-17.68	10.49	-0.5003	0.6169
6	6:69778008:T:G	69778008	G	ADD	1536	-3.596	7.188	-17.68	10.49	-0.5003	0.6169
6	6:69779699:C:A	69779699	A	ADD	1536	-3.596	7.188	-17.68	10.49	-0.5003	0.6169
6	6:152291490:A:G	152291490	G	ADD	1536	-3.246	6.487	-15.96	9.469	-0.5004	0.6169
7	7:7254020:G:A	7254020	A	ADD	1536	-2.147	4.291	-10.56	6.263	-0.5004	0.6169
7	7:24283583:A:G	24283583	G	ADD	1536	-2.125	4.248	-10.45	6.2	-0.5004	0.6169
7	7:68935260:A:G	68935260	G	ADD	1536	-4.375	8.743	-21.51	12.76	-0.5004	0.6169
8	8:33535975:G:A	33535975	A	ADD	1536	-2.486	4.969	-12.23	7.253	-0.5004	0.6169
9	9:8170945:G:A	8170945	A	ADD	1536	-4.447	8.887	-21.87	12.97	-0.5003	0.6169
9	9:107771016:C:G	107771016	G	ADD	1536	2.268	4.533	-6.616	11.15	0.5004	0.6169
10	10:50854197:G:A	50854197	A	ADD	1536	-2.133	4.262	-10.49	6.221	-0.5004	0.6169
10	10:73507183:G:A	73507183	A	ADD	1536	2.364	4.724	-6.895	11.62	0.5004	0.6169
10	10:96919803:A:G	96919803	G	ADD	1536	4.79	9.572	-13.97	23.55	0.5004	0.6169
10	10:96954298:A:G	96954298	G	ADD	1536	4.79	9.572	-13.97	23.55	0.5004	0.6169
12	12:96271277:C:T	96271277	T	ADD	1536	3.519	7.033	-10.27	17.3	0.5003	0.6169
13	13:20516522:A:G	20516522	G	ADD	1536	-3.316	6.628	-16.31	9.675	-0.5003	0.6169
13	13:20521572:A:G	20521572	G	ADD	1536	-3.316	6.628	-16.31	9.675	-0.5003	0.6169
13	13:20794636:C:T	20794636	T	ADD	1536	-2.297	4.59	-11.29	6.699	-0.5004	0.6169
13	13:36149764:C:T	36149764	T	ADD	1536	-2.242	4.48	-11.02	6.539	-0.5004	0.6169
13	13:36150254:G:T	36150254	T	ADD	1536	-2.242	4.48	-11.02	6.539	-0.5004	0.6169
13	13:51821962:C:G	51821962	C	ADD	1536	2.658	5.314	-7.756	13.07	0.5003	0.6169
13	13:54573801:C:A	54573801	C	ADD	1536	2.193	4.383	-6.398	10.78	0.5004	0.6169
15	15:74548773:G:A	74548773	A	ADD	1536	2.131	4.259	-6.217	10.48	0.5003	0.6169
15	15:80002957:G:A	80002957	A	ADD	1536	2.346	4.69	-6.845	11.54	0.5003	0.6169
15	15:80003345:G:A	80003345	A	ADD	1536	2.346	4.69	-6.845	11.54	0.5003	0.6169
15	15:80003404:A:G	80003404	G	ADD	1536	2.346	4.69	-6.845	11.54	0.5003	0.6169
15	15:80003846:C:A	80003846	A	ADD	1536	2.346	4.69	-6.845	11.54	0.5003	0.6169
15	15:80003904:G:T	80003904	T	ADD	1536	2.346	4.69	-6.845	11.54	0.5003	0.6169
15	15:80004801:A:G	80004801	G	ADD	1536	2.346	4.69	-6.845	11.54	0.5003	0.6169
15	15:80004850:T:C	80004850	C	ADD	1536	2.346	4.69	-6.845	11.54	0.5003	0.6169
15	15:80004919:A:C	80004919	C	ADD	1536	2.346	4.69	-6.845	11.54	0.5003	0.6169
15	15:80005160:A:T	80005160	T	ADD	1536	2.346	4.69	-6.845	11.54	0.5003	0.6169
15	15:80005304:A:T	80005304	T	ADD	1536	2.346	4.69	-6.845	11.54	0.5003	0.6169
17	17:32574448:G:A	32574448	G	ADD	1536	-2.151	4.298	-10.57	6.273	-0.5004	0.6169
18	18:71805503:C:T	71805503	T	ADD	1536	3.363	6.722	-9.811	16.54	0.5003	0.6169
18	18:71806941:T:C	71806941	C	ADD	1536	3.363	6.722	-9.811	16.54	0.5003	0.6169
1	1:1323030:G:A	1323030	A	ADD	1536	-3.592	7.18	-17.66	10.48	-0.5002	0.617
1	1:10780727:A:G	10780727	G	ADD	1536	2.624	5.245	-7.656	12.9	0.5003	0.617
1	1:62610214:G:C	62610214	C	ADD	1536	-4.636	9.267	-22.8	13.53	-0.5002	0.617
1	1:62610420:G:T	62610420	T	ADD	1536	-4.636	9.267	-22.8	13.53	-0.5002	0.617
1	1:62610918:G:A	62610918	A	ADD	1536	-4.636	9.267	-22.8	13.53	-0.5002	0.617
1	1:62612305:C:G	62612305	G	ADD	1536	-4.636	9.267	-22.8	13.53	-0.5002	0.617
1	1:62612684:T:G	62612684	G	ADD	1536	-4.636	9.267	-22.8	13.53	-0.5002	0.617
1	1:152472927:T:C	152472927	C	ADD	1536	3.083	6.163	-8.997	15.16	0.5002	0.617
1	1:234126159:C:A	234126159	A	ADD	1536	2.119	4.236	-6.184	10.42	0.5002	0.617
2	2:36996398:A:G	36996398	A	ADD	1536	-4.157	8.312	-20.45	12.13	-0.5002	0.617
2	2:67470196:C:A	67470196	A	ADD	1536	2.72	5.437	-7.936	13.38	0.5002	0.617
2	2:180486431:T:C	180486431	C	ADD	1536	-2.31	4.617	-11.36	6.739	-0.5002	0.617
3	3:104102258:C:T	104102258	T	ADD	1536	2.454	4.906	-7.161	12.07	0.5002	0.617
3	3:187876908:A:C	187876908	C	ADD	1536	-2.286	4.57	-11.24	6.671	-0.5002	0.617
3	3:187877550:T:G	187877550	G	ADD	1536	-2.286	4.57	-11.24	6.671	-0.5002	0.617
4	4:25515328:G:A	25515328	A	ADD	1536	-2.384	4.766	-11.72	6.957	-0.5002	0.617
4	4:160385458:G:A	160385458	A	ADD	1536	3.261	6.52	-9.518	16.04	0.5002	0.617
5	5:150466504:A:G	150466504	A	ADD	1536	2.136	4.269	-6.232	10.5	0.5002	0.617
5	5:150881537:G:A	150881537	A	ADD	1536	3.233	6.464	-9.435	15.9	0.5002	0.617
5	5:154042149:C:G	154042149	G	ADD	1536	2.621	5.24	-7.649	12.89	0.5001	0.617
5	5:154042212:G:A	154042212	A	ADD	1536	2.621	5.24	-7.649	12.89	0.5001	0.617
5	5:154044277:C:A	154044277	A	ADD	1536	2.621	5.24	-7.649	12.89	0.5001	0.617
5	5:154045220:T:C	154045220	C	ADD	1536	2.621	5.24	-7.649	12.89	0.5001	0.617
5	5:154047493:A:G	154047493	G	ADD	1536	2.621	5.24	-7.649	12.89	0.5001	0.617
5	5:154048205:G:A	154048205	A	ADD	1536	2.621	5.24	-7.649	12.89	0.5001	0.617
5	5:154048685:C:A	154048685	A	ADD	1536	2.621	5.24	-7.649	12.89	0.5001	0.617
6	6:9462881:T:A	9462881	A	ADD	1536	2.24	4.478	-6.537	11.02	0.5002	0.617
6	6:39818374:T:C	39818374	C	ADD	1536	2.122	4.243	-6.193	10.44	0.5002	0.617
6	6:53392108:A:C	53392108	C	ADD	1536	-2.13	4.258	-10.48	6.216	-0.5002	0.617
6	6:53509009:C:T	53509009	T	ADD	1536	-4.269	8.534	-21	12.46	-0.5003	0.617
6	6:106123956:G:A	106123956	A	ADD	1536	2.34	4.677	-6.827	11.51	0.5002	0.617
6	6:128702489:A:G	128702489	A	ADD	1536	-2.226	4.451	-10.95	6.497	-0.5003	0.617
6	6:145109607:C:G	145109607	G	ADD	1536	-2.113	4.224	-10.39	6.165	-0.5002	0.617
6	6:145112245:A:G	145112245	G	ADD	1536	-2.113	4.224	-10.39	6.165	-0.5002	0.617
6	6:166655108:T:C	166655108	C	ADD	1536	-2.261	4.52	-11.12	6.599	-0.5002	0.617
7	7:156102927:G:C	156102927	C	ADD	1536	-2.165	4.328	-10.65	6.317	-0.5003	0.617
8	8:43408661:T:C	43408661	C	ADD	1536	-2.709	5.417	-13.33	7.907	-0.5002	0.617
8	8:67357073:C:T	67357073	T	ADD	1536	-2.627	5.252	-12.92	7.666	-0.5002	0.617
9	9:85860018:A:G	85860018	G	ADD	1536	2.204	4.406	-6.432	10.84	0.5002	0.617
10	10:25653221:A:G	25653221	G	ADD	1536	-3.269	6.535	-16.08	9.54	-0.5002	0.617
10	10:89604544:A:G	89604544	G	ADD	1536	2.169	4.337	-6.33	10.67	0.5002	0.617
10	10:111988578:T:G	111988578	G	ADD	1536	-2.224	4.447	-10.94	6.492	-0.5002	0.617
11	11:12265083:G:A	12265083	A	ADD	1536	-4.405	8.806	-21.67	12.85	-0.5003	0.617
11	11:23282196:T:G	23282196	T	ADD	1536	-2.205	4.408	-10.84	6.434	-0.5002	0.617
12	12:78495756:C:G	78495756	G	ADD	1536	3.627	7.251	-10.59	17.84	0.5001	0.617
12	12:78495786:C:G	78495786	G	ADD	1536	3.627	7.251	-10.59	17.84	0.5001	0.617
13	13:48346911:T:C	48346911	C	ADD	1536	-2.557	5.112	-12.58	7.463	-0.5002	0.617
14	14:34697753:T:G	34697753	T	ADD	1536	2.201	4.4	-6.423	10.83	0.5002	0.617
15	15:79343534:A:G	79343534	G	ADD	1536	2.872	5.742	-8.382	14.13	0.5002	0.617
15	15:98403960:G:A	98403960	A	ADD	1536	-2.724	5.445	-13.39	7.948	-0.5002	0.617
16	16:10105460:T:C	10105460	C	ADD	1536	-2.245	4.489	-11.04	6.553	-0.5002	0.617
16	16:23717833:G:A	23717833	A	ADD	1536	-2.753	5.503	-13.54	8.032	-0.5002	0.617
16	16:23719751:C:T	23719751	T	ADD	1536	-2.753	5.503	-13.54	8.032	-0.5002	0.617
16	16:23723638:T:A	23723638	A	ADD	1536	-2.753	5.503	-13.54	8.032	-0.5002	0.617
19	19:10843837:A:G	10843837	G	ADD	1536	-2.206	4.411	-10.85	6.439	-0.5002	0.617
19	19:10845399:A:T	10845399	T	ADD	1536	-2.206	4.411	-10.85	6.439	-0.5002	0.617
19	19:10845816:T:G	10845816	G	ADD	1536	-2.206	4.411	-10.85	6.439	-0.5002	0.617
19	19:44974285:T:C	44974285	C	ADD	1536	-3.458	6.912	-17.01	10.09	-0.5002	0.617
19	19:46672197:A:G	46672197	G	ADD	1536	-2.231	4.459	-10.97	6.509	-0.5003	0.617
19	19:57230763:C:G	57230763	G	ADD	1536	2.503	5.004	-7.304	12.31	0.5003	0.617
20	20:39077610:A:G	39077610	G	ADD	1536	-2.793	5.584	-13.74	8.151	-0.5002	0.617
20	20:55515564:G:A	55515564	A	ADD	1536	-4.291	8.578	-21.1	12.52	-0.5003	0.617
1	1:53159894:G:A	53159894	A	ADD	1536	-2.863	5.724	-14.08	8.356	-0.5001	0.6171
1	1:55949987:T:G	55949987	G	ADD	1536	-2.389	4.778	-11.75	6.975	-0.5	0.6171
1	1:55950157:G:A	55950157	A	ADD	1536	-2.389	4.778	-11.75	6.975	-0.5	0.6171
1	1:249184275:C:T	249184275	T	ADD	1536	-3.607	7.212	-17.74	10.53	-0.5001	0.6171
2	2:143268943:G:A	143268943	A	ADD	1536	-3.009	6.017	-14.8	8.784	-0.5001	0.6171
2	2:144823649:T:C	144823649	C	ADD	1536	-2.444	4.887	-12.02	7.134	-0.5001	0.6171
2	2:144825398:T:C	144825398	C	ADD	1536	-2.444	4.887	-12.02	7.134	-0.5001	0.6171
2	2:151773871:G:A	151773871	A	ADD	1536	2.2	4.4	-6.423	10.82	0.5001	0.6171
2	2:231768442:T:C	231768442	C	ADD	1536	-3.927	7.853	-19.32	11.46	-0.5	0.6171
4	4:10082515:C:T	10082515	T	ADD	1536	-2.324	4.647	-11.43	6.784	-0.5001	0.6171
5	5:115312671:A:G	115312671	A	ADD	1536	2.517	5.032	-7.347	12.38	0.5001	0.6171
6	6:26139933:C:T	26139933	T	ADD	1536	-2.344	4.687	-11.53	6.842	-0.5	0.6171
6	6:32682019:A:C	32682019	C	ADD	1536	-4.282	8.563	-21.06	12.5	-0.5	0.6171
6	6:70863697:A:C	70863697	C	ADD	1536	2.289	4.577	-6.682	11.26	0.5	0.6171
7	7:69756159:A:G	69756159	G	ADD	1536	-3.498	6.994	-17.21	10.21	-0.5001	0.6171
7	7:82178274:A:G	82178274	G	ADD	1536	-2.215	4.43	-10.9	6.467	-0.5001	0.6171
7	7:132411363:C:T	132411363	T	ADD	1536	3.153	6.306	-9.206	15.51	0.5001	0.6171
7	7:132413126:C:T	132413126	T	ADD	1536	3.153	6.306	-9.206	15.51	0.5001	0.6171
8	8:16845200:C:A	16845200	A	ADD	1536	2.274	4.546	-6.637	11.18	0.5001	0.6171
8	8:24625788:G:A	24625788	A	ADD	1536	2.215	4.429	-6.465	10.9	0.5001	0.6171
8	8:128108993:A:G	128108993	G	ADD	1536	2.756	5.511	-8.045	13.56	0.5001	0.6171
8	8:132202889:G:A	132202889	A	ADD	1536	-2.77	5.54	-13.63	8.088	-0.5	0.6171
9	9:27750375:A:G	27750375	A	ADD	1536	2.916	5.831	-8.513	14.34	0.5001	0.6171
9	9:38076277:A:T	38076277	T	ADD	1536	-2.889	5.778	-14.21	8.436	-0.5	0.6171
9	9:125316157:C:T	125316157	T	ADD	1536	-2.246	4.492	-11.05	6.558	-0.5	0.6171
10	10:89641222:G:A	89641222	A	ADD	1536	2.157	4.314	-6.298	10.61	0.5	0.6171
10	10:115297686:A:G	115297686	G	ADD	1536	4.019	8.037	-11.73	19.77	0.5001	0.6171
10	10:115302576:G:A	115302576	A	ADD	1536	4.019	8.037	-11.73	19.77	0.5001	0.6171
10	10:127781005:C:T	127781005	T	ADD	1536	2.49	4.979	-7.27	12.25	0.5	0.6171
11	11:3699565:C:A	3699565	A	ADD	1536	2.528	5.054	-7.379	12.43	0.5001	0.6171
11	11:40510064:A:G	40510064	G	ADD	1536	-3.467	6.934	-17.06	10.12	-0.5	0.6171
11	11:40510976:C:T	40510976	T	ADD	1536	-3.467	6.934	-17.06	10.12	-0.5	0.6171
11	11:40518970:A:G	40518970	G	ADD	1536	-3.467	6.934	-17.06	10.12	-0.5	0.6171
11	11:69678875:G:A	69678875	A	ADD	1536	2.371	4.741	-6.922	11.66	0.5001	0.6171
11	11:71078311:C:A	71078311	A	ADD	1536	-2.374	4.747	-11.68	6.931	-0.5	0.6171
11	11:92859478:T:C	92859478	C	ADD	1536	2.316	4.633	-6.763	11.4	0.5	0.6171
11	11:93762749:G:A	93762749	A	ADD	1536	3.719	7.435	-10.85	18.29	0.5001	0.6171
11	11:93765509:G:A	93765509	A	ADD	1536	3.719	7.435	-10.85	18.29	0.5001	0.6171
11	11:99489935:A:C	99489935	A	ADD	1536	-2.141	4.282	-10.53	6.252	-0.5	0.6171
11	11:99489952:T:C	99489952	T	ADD	1536	-2.141	4.282	-10.53	6.252	-0.5	0.6171
11	11:99489963:T:G	99489963	T	ADD	1536	-2.141	4.282	-10.53	6.252	-0.5	0.6171
11	11:99490028:G:T	99490028	G	ADD	1536	-2.141	4.282	-10.53	6.252	-0.5	0.6171
11	11:99490061:A:T	99490061	A	ADD	1536	-2.141	4.282	-10.53	6.252	-0.5	0.6171
11	11:99490073:C:G	99490073	C	ADD	1536	-2.141	4.282	-10.53	6.252	-0.5	0.6171
11	11:99490584:T:C	99490584	T	ADD	1536	-2.141	4.282	-10.53	6.252	-0.5	0.6171
11	11:99490799:T:C	99490799	T	ADD	1536	-2.141	4.282	-10.53	6.252	-0.5	0.6171
11	11:99490975:C:A	99490975	C	ADD	1536	-2.141	4.282	-10.53	6.252	-0.5	0.6171
11	11:99491270:T:C	99491270	T	ADD	1536	-2.141	4.282	-10.53	6.252	-0.5	0.6171
11	11:99491356:G:A	99491356	G	ADD	1536	-2.141	4.282	-10.53	6.252	-0.5	0.6171
11	11:99491401:A:T	99491401	A	ADD	1536	-2.141	4.282	-10.53	6.252	-0.5	0.6171
11	11:99491426:G:C	99491426	G	ADD	1536	-2.141	4.282	-10.53	6.252	-0.5	0.6171
11	11:99491448:C:T	99491448	C	ADD	1536	-2.141	4.282	-10.53	6.252	-0.5	0.6171
11	11:99491456:T:G	99491456	T	ADD	1536	-2.141	4.282	-10.53	6.252	-0.5	0.6171
11	11:99491499:T:C	99491499	T	ADD	1536	-2.141	4.282	-10.53	6.252	-0.5	0.6171
11	11:99491537:C:T	99491537	C	ADD	1536	-2.141	4.282	-10.53	6.252	-0.5	0.6171
11	11:99491623:T:C	99491623	T	ADD	1536	-2.141	4.282	-10.53	6.252	-0.5	0.6171
11	11:99491731:T:C	99491731	T	ADD	1536	-2.141	4.282	-10.53	6.252	-0.5	0.6171
11	11:99491759:C:T	99491759	C	ADD	1536	-2.141	4.282	-10.53	6.252	-0.5	0.6171
11	11:99491795:G:A	99491795	G	ADD	1536	-2.141	4.282	-10.53	6.252	-0.5	0.6171
11	11:99491797:C:A	99491797	C	ADD	1536	-2.141	4.282	-10.53	6.252	-0.5	0.6171
11	11:99491835:T:G	99491835	T	ADD	1536	-2.141	4.282	-10.53	6.252	-0.5	0.6171
11	11:99491936:G:A	99491936	G	ADD	1536	-2.141	4.282	-10.53	6.252	-0.5	0.6171
11	11:99492227:T:C	99492227	T	ADD	1536	-2.141	4.282	-10.53	6.252	-0.5	0.6171
12	12:3971491:C:A	3971491	A	ADD	1536	2.175	4.35	-6.351	10.7	0.5	0.6171
12	12:48336311:G:T	48336311	T	ADD	1536	-2.283	4.565	-11.23	6.664	-0.5001	0.6171
12	12:52813130:A:G	52813130	G	ADD	1536	-2.113	4.226	-10.39	6.169	-0.5	0.6171
13	13:45659814:T:C	45659814	C	ADD	1536	3.682	7.362	-10.75	18.11	0.5001	0.6171
13	13:51482662:G:A	51482662	A	ADD	1536	-2.252	4.503	-11.08	6.573	-0.5001	0.6171
13	13:51681948:G:A	51681948	A	ADD	1536	3.869	7.737	-11.29	19.03	0.5	0.6171
14	14:54369046:C:A	54369046	A	ADD	1536	2.214	4.427	-6.463	10.89	0.5	0.6171
14	14:78650467:G:A	78650467	A	ADD	1536	2.26	4.52	-6.599	11.12	0.5	0.6171
15	15:54184620:T:C	54184620	C	ADD	1536	3.234	6.467	-9.441	15.91	0.5	0.6171
15	15:54186226:G:T	54186226	T	ADD	1536	3.234	6.467	-9.441	15.91	0.5	0.6171
15	15:74245486:C:T	74245486	C	ADD	1536	2.198	4.395	-6.416	10.81	0.5001	0.6171
18	18:60082093:A:G	60082093	G	ADD	1536	-2.374	4.746	-11.68	6.928	-0.5001	0.6171
20	20:20820163:C:A	20820163	A	ADD	1536	-2.234	4.467	-10.99	6.521	-0.5	0.6171
1	1:201840210:T:C	201840210	C	ADD	1536	2.339	4.678	-6.831	11.51	0.4999	0.6172
1	1:201846913:A:G	201846913	G	ADD	1536	2.339	4.678	-6.831	11.51	0.4999	0.6172
1	1:207754606:G:T	207754606	T	ADD	1536	2.829	5.658	-8.261	13.92	0.5	0.6172
1	1:208598760:T:A	208598760	T	ADD	1536	-2.14	4.281	-10.53	6.251	-0.4999	0.6172
1	1:239170047:C:T	239170047	T	ADD	1536	2.146	4.291	-6.265	10.56	0.5	0.6172
1	1:239172143:T:C	239172143	C	ADD	1536	2.146	4.291	-6.265	10.56	0.5	0.6172
1	1:239172783:A:G	239172783	G	ADD	1536	2.146	4.291	-6.265	10.56	0.5	0.6172
1	1:239173297:C:A	239173297	A	ADD	1536	2.146	4.291	-6.265	10.56	0.5	0.6172
1	1:239177267:C:T	239177267	T	ADD	1536	2.146	4.291	-6.265	10.56	0.5	0.6172
1	1:239177621:A:G	239177621	G	ADD	1536	2.146	4.291	-6.265	10.56	0.5	0.6172
1	1:239178473:T:C	239178473	C	ADD	1536	2.146	4.291	-6.265	10.56	0.5	0.6172
2	2:35069323:G:C	35069323	C	ADD	1536	3.627	7.256	-10.59	17.85	0.4999	0.6172
2	2:36075739:T:C	36075739	C	ADD	1536	-3.48	6.961	-17.12	10.16	-0.4999	0.6172
2	2:56507443:T:C	56507443	C	ADD	1536	-3.407	6.814	-16.76	9.948	-0.4999	0.6172
2	2:173314339:A:G	173314339	G	ADD	1536	2.298	4.596	-6.711	11.31	0.4999	0.6172
2	2:173315717:A:G	173315717	G	ADD	1536	2.298	4.596	-6.711	11.31	0.4999	0.6172
2	2:239532764:G:T	239532764	T	ADD	1536	2.113	4.228	-6.173	10.4	0.4999	0.6172
4	4:5253511:T:G	5253511	G	ADD	1536	-4.628	9.259	-22.78	13.52	-0.4999	0.6172
5	5:148846426:G:A	148846426	A	ADD	1536	2.184	4.368	-6.377	10.74	0.4999	0.6172
6	6:11422212:A:G	11422212	G	ADD	1536	2.212	4.424	-6.459	10.88	0.4999	0.6172
6	6:11422300:T:C	11422300	C	ADD	1536	2.212	4.424	-6.459	10.88	0.4999	0.6172
6	6:14144207:A:G	14144207	G	ADD	1536	-2.773	5.547	-13.64	8.098	-0.4999	0.6172
6	6:31307785:A:G	31307785	G	ADD	1536	-3.423	6.847	-16.84	9.996	-0.5	0.6172
6	6:31307814:C:T	31307814	T	ADD	1536	-3.423	6.847	-16.84	9.996	-0.5	0.6172
6	6:31308577:G:A	31308577	A	ADD	1536	-3.423	6.847	-16.84	9.996	-0.5	0.6172
6	6:148742480:C:G	148742480	G	ADD	1536	-2.145	4.291	-10.56	6.266	-0.4999	0.6172
6	6:163253769:T:A	163253769	A	ADD	1536	2.438	4.876	-7.12	11.99	0.4999	0.6172
7	7:46736788:T:A	46736788	A	ADD	1536	2.353	4.707	-6.873	11.58	0.4999	0.6172
8	8:84436615:C:A	84436615	A	ADD	1536	2.585	5.17	-7.548	12.72	0.5	0.6172
8	8:102721342:G:A	102721342	A	ADD	1536	4.065	8.13	-11.87	20	0.5	0.6172
8	8:105331389:C:T	105331389	T	ADD	1536	2.739	5.479	-8	13.48	0.4999	0.6172
8	8:146081370:T:A	146081370	A	ADD	1536	-2.423	4.847	-11.92	7.077	-0.4999	0.6172
9	9:126981390:A:C	126981390	A	ADD	1536	2.141	4.283	-6.254	10.54	0.4999	0.6172
10	10:6071277:G:A	6071277	A	ADD	1536	2.783	5.566	-8.127	13.69	0.4999	0.6172
10	10:84488150:A:G	84488150	G	ADD	1536	-2.659	5.319	-13.08	7.765	-0.5	0.6172
11	11:4962752:T:C	4962752	C	ADD	1536	-2.245	4.491	-11.05	6.556	-0.4999	0.6172
11	11:75294333:A:G	75294333	A	ADD	1536	-2.424	4.85	-11.93	7.081	-0.4999	0.6172
11	11:124681671:A:G	124681671	G	ADD	1536	-2.843	5.686	-13.99	8.302	-0.5	0.6172
12	12:30117141:G:A	30117141	A	ADD	1536	-2.246	4.493	-11.05	6.56	-0.4999	0.6172
13	13:94222756:C:A	94222756	A	ADD	1536	3.362	6.725	-9.819	16.54	0.4999	0.6172
13	13:105908875:C:T	105908875	C	ADD	1536	2.127	4.254	-6.212	10.47	0.4999	0.6172
14	14:52497383:A:G	52497383	G	ADD	1536	-2.707	5.416	-13.32	7.907	-0.4999	0.6172
16	16:61107758:G:T	61107758	T	ADD	1536	-3.33	6.661	-16.39	9.726	-0.4999	0.6172
16	16:61111345:C:G	61111345	G	ADD	1536	-3.33	6.661	-16.39	9.726	-0.4999	0.6172
16	16:84122434:C:G	84122434	G	ADD	1536	-4.757	9.515	-23.41	13.89	-0.4999	0.6172
17	17:15126306:C:T	15126306	T	ADD	1536	-2.961	5.923	-14.57	8.648	-0.5	0.6172
17	17:15128247:C:T	15128247	T	ADD	1536	-2.961	5.923	-14.57	8.648	-0.5	0.6172
17	17:15128420:G:A	15128420	A	ADD	1536	-2.961	5.923	-14.57	8.648	-0.5	0.6172
17	17:15128923:A:C	15128923	C	ADD	1536	-2.961	5.923	-14.57	8.648	-0.5	0.6172
17	17:78085597:A:G	78085597	G	ADD	1536	-2.365	4.73	-11.64	6.906	-0.4999	0.6172
18	18:2638735:G:A	2638735	A	ADD	1536	2.309	4.62	-6.746	11.36	0.4999	0.6172
18	18:38573470:C:T	38573470	T	ADD	1536	-2.453	4.908	-12.07	7.166	-0.4999	0.6172
18	18:38575296:A:T	38575296	T	ADD	1536	-2.453	4.908	-12.07	7.166	-0.4999	0.6172
20	20:45336587:A:G	45336587	A	ADD	1536	3.96	7.922	-11.57	19.49	0.4999	0.6172
1	1:7932217:C:T	7932217	C	ADD	1536	2.152	4.306	-6.288	10.59	0.4997	0.6173
1	1:7934518:G:A	7934518	G	ADD	1536	2.152	4.306	-6.288	10.59	0.4997	0.6173
1	1:7934887:C:A	7934887	C	ADD	1536	2.152	4.306	-6.288	10.59	0.4997	0.6173
1	1:7935254:C:T	7935254	C	ADD	1536	2.152	4.306	-6.288	10.59	0.4997	0.6173
1	1:236305885:G:A	236305885	A	ADD	1536	2.579	5.161	-7.536	12.69	0.4998	0.6173
1	1:239008297:T:C	239008297	C	ADD	1536	2.708	5.419	-7.913	13.33	0.4997	0.6173
1	1:239010207:A:G	239010207	G	ADD	1536	2.708	5.419	-7.913	13.33	0.4997	0.6173
1	1:239010446:A:T	239010446	T	ADD	1536	2.708	5.419	-7.913	13.33	0.4997	0.6173
1	1:239011263:A:T	239011263	T	ADD	1536	2.708	5.419	-7.913	13.33	0.4997	0.6173
1	1:239013695:G:T	239013695	T	ADD	1536	2.708	5.419	-7.913	13.33	0.4997	0.6173
2	2:31552034:C:A	31552034	A	ADD	1536	-4.519	9.041	-22.24	13.2	-0.4998	0.6173
2	2:152901245:G:A	152901245	A	ADD	1536	4.315	8.634	-12.61	21.24	0.4998	0.6173
2	2:223007955:C:T	223007955	T	ADD	1536	-2.317	4.637	-11.41	6.771	-0.4997	0.6173
2	2:223008570:C:A	223008570	A	ADD	1536	-2.317	4.637	-11.41	6.771	-0.4997	0.6173
2	2:223011033:A:G	223011033	G	ADD	1536	-2.317	4.637	-11.41	6.771	-0.4997	0.6173
2	2:223012004:G:A	223012004	A	ADD	1536	-2.317	4.637	-11.41	6.771	-0.4997	0.6173
2	2:240389071:C:T	240389071	T	ADD	1536	-3.005	6.013	-14.79	8.78	-0.4998	0.6173
2	2:242828202:C:T	242828202	T	ADD	1536	-2.244	4.491	-11.05	6.558	-0.4997	0.6173
3	3:125891097:T:C	125891097	C	ADD	1536	2.683	5.369	-7.839	13.21	0.4998	0.6173
3	3:137065862:A:G	137065862	A	ADD	1536	2.236	4.474	-6.533	11	0.4997	0.6173
3	3:160791587:A:G	160791587	G	ADD	1536	-2.342	4.686	-11.53	6.842	-0.4998	0.6173
4	4:30368808:A:T	30368808	T	ADD	1536	2.779	5.559	-8.118	13.67	0.4998	0.6173
4	4:30372578:G:A	30372578	A	ADD	1536	2.779	5.559	-8.118	13.67	0.4998	0.6173
4	4:30373087:C:A	30373087	A	ADD	1536	2.779	5.559	-8.118	13.67	0.4998	0.6173
4	4:149567221:T:C	149567221	C	ADD	1536	3.216	6.435	-9.395	15.83	0.4998	0.6173
4	4:185770794:A:G	185770794	G	ADD	1536	-4.09	8.183	-20.13	11.95	-0.4998	0.6173
5	5:115423870:G:A	115423870	A	ADD	1536	2.642	5.286	-7.718	13	0.4998	0.6173
5	5:115423984:C:T	115423984	T	ADD	1536	2.642	5.286	-7.718	13	0.4998	0.6173
6	6:27940685:T:C	27940685	C	ADD	1536	-3.609	7.221	-17.76	10.54	-0.4997	0.6173
6	6:152751426:A:C	152751426	C	ADD	1536	2.193	4.388	-6.408	10.79	0.4997	0.6173
7	7:90091320:C:T	90091320	C	ADD	1536	2.134	4.269	-6.234	10.5	0.4998	0.6173
7	7:124299906:A:G	124299906	G	ADD	1536	-3.76	7.525	-18.51	10.99	-0.4997	0.6173
8	8:1203187:G:A	1203187	A	ADD	1536	-4.198	8.399	-20.66	12.26	-0.4998	0.6173
8	8:1203203:T:C	1203203	C	ADD	1536	-4.198	8.399	-20.66	12.26	-0.4998	0.6173
8	8:2915665:T:C	2915665	C	ADD	1536	2.251	4.504	-6.577	11.08	0.4998	0.6173
8	8:4092209:G:C	4092209	C	ADD	1536	-4.123	8.249	-20.29	12.05	-0.4998	0.6173
8	8:4092218:G:C	4092218	C	ADD	1536	-4.123	8.249	-20.29	12.05	-0.4998	0.6173
8	8:4093784:G:C	4093784	C	ADD	1536	-4.123	8.249	-20.29	12.05	-0.4998	0.6173
8	8:4093801:C:A	4093801	A	ADD	1536	-4.123	8.249	-20.29	12.05	-0.4998	0.6173
8	8:15581135:T:C	15581135	C	ADD	1536	-2.47	4.942	-12.16	7.217	-0.4997	0.6173
8	8:70575296:G:A	70575296	A	ADD	1536	-2.261	4.525	-11.13	6.607	-0.4997	0.6173
8	8:79856940:G:A	79856940	A	ADD	1536	-2.215	4.432	-10.9	6.472	-0.4997	0.6173
8	8:79856990:A:G	79856990	G	ADD	1536	-2.215	4.432	-10.9	6.472	-0.4997	0.6173
8	8:79857156:C:T	79857156	T	ADD	1536	-2.215	4.432	-10.9	6.472	-0.4997	0.6173
