## Supplemental Table 5 for "Rethinking Prenatal Folate Assessment: Maternal Folate Receptor Autoantibodies and Child Neurodevelopment" (part 41 of 65)

CHR	SNP	BP	A1	TEST	NMISS	BETA	SE	L95	U95	STAT	P
8	8:79857275:C:G	79857275	G	ADD	1536	-2.215	4.432	-10.9	6.472	-0.4997	0.6173
8	8:79857388:A:T	79857388	T	ADD	1536	-2.215	4.432	-10.9	6.472	-0.4997	0.6173
8	8:79857389:G:A	79857389	A	ADD	1536	-2.215	4.432	-10.9	6.472	-0.4997	0.6173
8	8:79857675:A:G	79857675	G	ADD	1536	-2.215	4.432	-10.9	6.472	-0.4997	0.6173
8	8:79858655:G:A	79858655	A	ADD	1536	-2.215	4.432	-10.9	6.472	-0.4997	0.6173
8	8:79858674:C:T	79858674	T	ADD	1536	-2.215	4.432	-10.9	6.472	-0.4997	0.6173
8	8:79858814:A:G	79858814	G	ADD	1536	-2.215	4.432	-10.9	6.472	-0.4997	0.6173
8	8:79859097:C:T	79859097	T	ADD	1536	-2.215	4.432	-10.9	6.472	-0.4997	0.6173
8	8:79859125:C:A	79859125	A	ADD	1536	-2.215	4.432	-10.9	6.472	-0.4997	0.6173
8	8:79859719:C:T	79859719	T	ADD	1536	-2.215	4.432	-10.9	6.472	-0.4997	0.6173
8	8:79860029:A:G	79860029	G	ADD	1536	-2.215	4.432	-10.9	6.472	-0.4997	0.6173
8	8:79860246:T:C	79860246	C	ADD	1536	-2.215	4.432	-10.9	6.472	-0.4997	0.6173
8	8:79860542:C:G	79860542	G	ADD	1536	-2.215	4.432	-10.9	6.472	-0.4997	0.6173
8	8:79861908:C:T	79861908	T	ADD	1536	-2.215	4.432	-10.9	6.472	-0.4997	0.6173
8	8:79862300:A:G	79862300	G	ADD	1536	-2.215	4.432	-10.9	6.472	-0.4997	0.6173
8	8:79862530:C:T	79862530	T	ADD	1536	-2.215	4.432	-10.9	6.472	-0.4997	0.6173
8	8:79862570:C:A	79862570	A	ADD	1536	-2.215	4.432	-10.9	6.472	-0.4997	0.6173
8	8:79863199:G:T	79863199	T	ADD	1536	-2.215	4.432	-10.9	6.472	-0.4997	0.6173
8	8:79863601:G:C	79863601	C	ADD	1536	-2.215	4.432	-10.9	6.472	-0.4997	0.6173
8	8:79863799:G:A	79863799	A	ADD	1536	-2.215	4.432	-10.9	6.472	-0.4997	0.6173
8	8:79863857:C:T	79863857	T	ADD	1536	-2.215	4.432	-10.9	6.472	-0.4997	0.6173
8	8:79864264:A:G	79864264	G	ADD	1536	-2.215	4.432	-10.9	6.472	-0.4997	0.6173
8	8:106140906:T:A	106140906	T	ADD	1536	2.482	4.967	-7.254	12.22	0.4997	0.6173
8	8:106141527:T:G	106141527	T	ADD	1536	2.482	4.967	-7.254	12.22	0.4997	0.6173
9	9:90802614:G:T	90802614	T	ADD	1536	-4.063	8.128	-19.99	11.87	-0.4998	0.6173
9	9:90808229:G:C	90808229	C	ADD	1536	-4.063	8.128	-19.99	11.87	-0.4998	0.6173
10	10:19023660:A:C	19023660	A	ADD	1536	-2.108	4.218	-10.38	6.159	-0.4998	0.6173
10	10:131654797:G:C	131654797	C	ADD	1536	-3.196	6.395	-15.73	9.338	-0.4998	0.6173
11	11:67111618:T:C	67111618	C	ADD	1536	4.298	8.599	-12.56	21.15	0.4998	0.6173
11	11:86067375:T:A	86067375	A	ADD	1536	2.114	4.229	-6.175	10.4	0.4998	0.6173
12	12:13835420:A:C	13835420	C	ADD	1536	-2.619	5.241	-12.89	7.652	-0.4998	0.6173
13	13:111107863:A:G	111107863	G	ADD	1536	-3.09	6.183	-15.21	9.028	-0.4998	0.6173
14	14:65485815:C:T	65485815	T	ADD	1536	-2.35	4.703	-11.57	6.868	-0.4997	0.6173
14	14:80199280:G:A	80199280	A	ADD	1536	-2.437	4.876	-11.99	7.12	-0.4998	0.6173
15	15:25155695:A:G	25155695	G	ADD	1536	2.298	4.599	-6.716	11.31	0.4997	0.6173
15	15:52450617:G:T	52450617	T	ADD	1536	-2.412	4.826	-11.87	7.047	-0.4998	0.6173
19	19:57430941:G:A	57430941	A	ADD	1536	2.815	5.632	-8.223	13.85	0.4998	0.6173
20	20:39496747:G:A	39496747	A	ADD	1536	-2.181	4.365	-10.74	6.373	-0.4998	0.6173
20	20:62047947:C:A	62047947	A	ADD	1536	-4.613	9.228	-22.7	13.47	-0.4998	0.6173
21	21:21069156:G:A	21069156	A	ADD	1536	3.565	7.135	-10.42	17.55	0.4997	0.6173
1	1:61186023:C:T	61186023	T	ADD	1536	-2.881	5.766	-14.18	8.42	-0.4997	0.6174
1	1:65801894:G:C	65801894	C	ADD	1536	2.533	5.07	-7.404	12.47	0.4996	0.6174
1	1:228517406:A:G	228517406	G	ADD	1536	2.622	5.248	-7.663	12.91	0.4997	0.6174
2	2:15905332:A:G	15905332	G	ADD	1536	-2.468	4.939	-12.15	7.213	-0.4996	0.6174
2	2:15905997:C:G	15905997	G	ADD	1536	-2.468	4.939	-12.15	7.213	-0.4996	0.6174
2	2:30887402:G:T	30887402	T	ADD	1536	2.171	4.344	-6.343	10.68	0.4997	0.6174
2	2:38675246:T:C	38675246	C	ADD	1536	-2.3	4.604	-11.32	6.723	-0.4996	0.6174
3	3:56520399:A:G	56520399	G	ADD	1536	2.198	4.399	-6.424	10.82	0.4997	0.6174
3	3:146294737:A:G	146294737	G	ADD	1536	-2.91	5.825	-14.33	8.507	-0.4996	0.6174
4	4:30560354:C:T	30560354	T	ADD	1536	-3.08	6.164	-15.16	9	-0.4997	0.6174
4	4:53582065:G:A	53582065	A	ADD	1536	2.951	5.906	-8.624	14.53	0.4996	0.6174
4	4:53582923:T:G	53582923	G	ADD	1536	2.951	5.906	-8.624	14.53	0.4996	0.6174
4	4:53583400:G:A	53583400	A	ADD	1536	2.951	5.906	-8.624	14.53	0.4996	0.6174
4	4:53585147:G:A	53585147	A	ADD	1536	2.951	5.906	-8.624	14.53	0.4996	0.6174
4	4:126683716:G:A	126683716	G	ADD	1536	2.143	4.29	-6.265	10.55	0.4996	0.6174
6	6:108467024:G:A	108467024	A	ADD	1536	2.998	6	-8.762	14.76	0.4996	0.6174
7	7:25000960:T:A	25000960	T	ADD	1536	-2.19	4.383	-10.78	6.4	-0.4997	0.6174
7	7:111497528:G:A	111497528	A	ADD	1536	2.187	4.377	-6.392	10.77	0.4996	0.6174
7	7:111499401:C:A	111499401	A	ADD	1536	2.187	4.377	-6.392	10.77	0.4996	0.6174
7	7:111499645:G:A	111499645	A	ADD	1536	2.187	4.377	-6.392	10.77	0.4996	0.6174
7	7:111501266:T:C	111501266	C	ADD	1536	2.187	4.377	-6.392	10.77	0.4996	0.6174
7	7:128306157:G:A	128306157	A	ADD	1536	-2.24	4.483	-11.03	6.546	-0.4996	0.6174
7	7:128325355:C:G	128325355	G	ADD	1536	-2.24	4.483	-11.03	6.546	-0.4996	0.6174
8	8:6374722:A:G	6374722	G	ADD	1536	3.227	6.457	-9.429	15.88	0.4997	0.6174
8	8:52502299:C:A	52502299	A	ADD	1536	2.443	4.889	-7.14	12.02	0.4996	0.6174
8	8:52502617:T:C	52502617	C	ADD	1536	2.443	4.889	-7.14	12.02	0.4996	0.6174
8	8:52505832:C:T	52505832	T	ADD	1536	2.443	4.889	-7.14	12.02	0.4996	0.6174
8	8:52506208:G:C	52506208	C	ADD	1536	2.443	4.889	-7.14	12.02	0.4996	0.6174
9	9:112603758:C:T	112603758	T	ADD	1536	-3.81	7.624	-18.75	11.13	-0.4997	0.6174
10	10:6060433:C:T	6060433	T	ADD	1536	-2.891	5.787	-14.23	8.451	-0.4996	0.6174
10	10:6060630:C:T	6060630	T	ADD	1536	-2.891	5.787	-14.23	8.451	-0.4996	0.6174
10	10:6063319:C:T	6063319	T	ADD	1536	-2.891	5.787	-14.23	8.451	-0.4996	0.6174
10	10:28388785:T:C	28388785	C	ADD	1536	2.357	4.718	-6.889	11.6	0.4997	0.6174
10	10:92682060:C:A	92682060	A	ADD	1536	-2.311	4.625	-11.38	6.755	-0.4996	0.6174
11	11:4589567:A:C	4589567	A	ADD	1536	4.665	9.335	-13.63	22.96	0.4997	0.6174
11	11:112875169:G:A	112875169	A	ADD	1536	-2.313	4.63	-11.39	6.762	-0.4996	0.6174
12	12:78260231:A:T	78260231	T	ADD	1536	-2.433	4.87	-11.98	7.111	-0.4997	0.6174
12	12:97496821:G:A	97496821	A	ADD	1536	-4.248	8.502	-20.91	12.42	-0.4996	0.6174
12	12:97501060:T:C	97501060	C	ADD	1536	-4.248	8.502	-20.91	12.42	-0.4996	0.6174
12	12:105295725:C:T	105295725	T	ADD	1536	2.348	4.699	-6.862	11.56	0.4997	0.6174
12	12:121124142:A:C	121124142	A	ADD	1536	-2.095	4.194	-10.31	6.124	-0.4996	0.6174
14	14:72604582:A:G	72604582	G	ADD	1536	4.112	8.231	-12.02	20.24	0.4996	0.6174
15	15:58449818:G:A	58449818	A	ADD	1536	-2.429	4.863	-11.96	7.101	-0.4996	0.6174
15	15:83450426:A:G	83450426	G	ADD	1536	-4.799	9.607	-23.63	14.03	-0.4996	0.6174
18	18:42858674:A:G	42858674	G	ADD	1536	2.634	5.272	-7.699	12.97	0.4996	0.6174
18	18:42859017:T:A	42859017	A	ADD	1536	2.634	5.272	-7.699	12.97	0.4996	0.6174
18	18:42859164:G:A	42859164	A	ADD	1536	2.634	5.272	-7.699	12.97	0.4996	0.6174
18	18:61654297:A:G	61654297	G	ADD	1536	-2.72	5.444	-13.39	7.95	-0.4996	0.6174
21	21:24809070:A:G	24809070	G	ADD	1536	-2.434	4.87	-11.98	7.112	-0.4997	0.6174
21	21:24809320:T:A	24809320	A	ADD	1536	-2.434	4.87	-11.98	7.112	-0.4997	0.6174
21	21:24809444:G:A	24809444	A	ADD	1536	-2.434	4.87	-11.98	7.112	-0.4997	0.6174
21	21:47393429:T:C	47393429	C	ADD	1536	2.547	5.097	-7.443	12.54	0.4997	0.6174
22	22:30986172:A:G	30986172	A	ADD	1536	-2.575	5.154	-12.68	7.526	-0.4996	0.6174
1	1:162131072:G:A	162131072	A	ADD	1536	-4.958	9.926	-24.41	14.5	-0.4995	0.6175
2	2:49231114:C:T	49231114	C	ADD	1536	2.563	5.13	-7.493	12.62	0.4995	0.6175
2	2:53544505:T:C	53544505	C	ADD	1536	-2.45	4.905	-12.06	7.164	-0.4995	0.6175
2	2:57281359:T:C	57281359	T	ADD	1536	-2.814	5.633	-13.85	8.226	-0.4995	0.6175
2	2:103972065:G:A	103972065	A	ADD	1536	-4.026	8.06	-19.82	11.77	-0.4995	0.6175
2	2:133151306:A:G	133151306	G	ADD	1536	2.651	5.308	-7.752	13.05	0.4995	0.6175
2	2:183316693:G:A	183316693	A	ADD	1536	-2.563	5.131	-12.62	7.493	-0.4995	0.6175
2	2:226094258:C:T	226094258	T	ADD	1536	2.437	4.877	-7.123	12	0.4995	0.6175
2	2:226094486:T:A	226094486	A	ADD	1536	2.437	4.877	-7.123	12	0.4995	0.6175
3	3:33104650:C:T	33104650	T	ADD	1536	-3.792	7.592	-18.67	11.09	-0.4995	0.6175
3	3:54255957:C:T	54255957	T	ADD	1536	-2.211	4.426	-10.89	6.465	-0.4995	0.6175
3	3:146969974:C:A	146969974	C	ADD	1536	-2.153	4.31	-10.6	6.294	-0.4995	0.6175
4	4:181809075:C:T	181809075	T	ADD	1536	2.216	4.436	-6.479	10.91	0.4995	0.6175
5	5:95965126:T:A	95965126	A	ADD	1536	2.466	4.937	-7.211	12.14	0.4994	0.6175
5	5:117088421:A:G	117088421	G	ADD	1536	-2.323	4.651	-11.44	6.792	-0.4995	0.6175
5	5:149939997:T:C	149939997	C	ADD	1536	-2.953	5.913	-14.54	8.636	-0.4994	0.6175
6	6:27850873:G:A	27850873	A	ADD	1536	-3.884	7.776	-19.12	11.36	-0.4994	0.6175
6	6:27852011:C:T	27852011	T	ADD	1536	-3.884	7.776	-19.12	11.36	-0.4994	0.6175
6	6:27852357:G:A	27852357	A	ADD	1536	-3.884	7.776	-19.12	11.36	-0.4994	0.6175
6	6:27855625:G:T	27855625	T	ADD	1536	-3.884	7.776	-19.12	11.36	-0.4994	0.6175
6	6:27855845:A:G	27855845	G	ADD	1536	-3.884	7.776	-19.12	11.36	-0.4994	0.6175
6	6:27859568:T:C	27859568	C	ADD	1536	-3.884	7.776	-19.12	11.36	-0.4994	0.6175
6	6:27866384:G:A	27866384	A	ADD	1536	-3.884	7.776	-19.12	11.36	-0.4994	0.6175
6	6:44106854:T:G	44106854	G	ADD	1536	-2.517	5.038	-12.39	7.358	-0.4996	0.6175
6	6:77266689:G:T	77266689	G	ADD	1536	-2.438	4.88	-12	7.127	-0.4995	0.6175
6	6:77267041:T:C	77267041	T	ADD	1536	-2.438	4.88	-12	7.127	-0.4995	0.6175
7	7:9374275:G:A	9374275	A	ADD	1536	-3.517	7.04	-17.32	10.28	-0.4996	0.6175
7	7:16740554:A:G	16740554	G	ADD	1536	-2.287	4.578	-11.26	6.687	-0.4994	0.6175
7	7:22100234:C:A	22100234	C	ADD	1536	-2.402	4.809	-11.83	7.023	-0.4994	0.6175
7	7:38550586:A:C	38550586	C	ADD	1536	4.236	8.481	-12.39	20.86	0.4995	0.6175
7	7:155804005:G:A	155804005	A	ADD	1536	2.64	5.285	-7.719	13	0.4995	0.6175
8	8:1048812:T:G	1048812	G	ADD	1536	-2.718	5.441	-13.38	7.947	-0.4995	0.6175
8	8:114111197:T:A	114111197	A	ADD	1536	-2.787	5.58	-13.72	8.15	-0.4995	0.6175
8	8:114111532:A:G	114111532	G	ADD	1536	-2.787	5.58	-13.72	8.15	-0.4995	0.6175
8	8:114114638:T:C	114114638	C	ADD	1536	-2.787	5.58	-13.72	8.15	-0.4995	0.6175
8	8:114118732:T:C	114118732	C	ADD	1536	-2.787	5.58	-13.72	8.15	-0.4995	0.6175
8	8:114122629:T:G	114122629	G	ADD	1536	-2.787	5.58	-13.72	8.15	-0.4995	0.6175
8	8:134596799:T:C	134596799	T	ADD	1536	2.266	4.536	-6.625	11.16	0.4996	0.6175
8	8:134598104:A:G	134598104	A	ADD	1536	2.266	4.536	-6.625	11.16	0.4996	0.6175
9	9:4178016:G:A	4178016	A	ADD	1536	2.588	5.181	-7.567	12.74	0.4995	0.6175
9	9:7975308:A:C	7975308	C	ADD	1536	3.174	6.355	-9.282	15.63	0.4995	0.6175
9	9:9194641:A:G	9194641	G	ADD	1536	3.15	6.307	-9.212	15.51	0.4995	0.6175
9	9:9194734:G:A	9194734	A	ADD	1536	3.15	6.307	-9.212	15.51	0.4995	0.6175
9	9:34403424:C:T	34403424	T	ADD	1536	-3.784	7.576	-18.63	11.06	-0.4995	0.6175
10	10:91281081:G:A	91281081	A	ADD	1536	2.144	4.294	-6.271	10.56	0.4994	0.6175
11	11:44027309:A:G	44027309	G	ADD	1536	-2.185	4.374	-10.76	6.388	-0.4995	0.6175
12	12:106477164:C:G	106477164	G	ADD	1536	-2.122	4.248	-10.45	6.204	-0.4995	0.6175
12	12:107301980:A:G	107301980	A	ADD	1536	2.173	4.35	-6.353	10.7	0.4995	0.6175
12	12:107302183:T:C	107302183	T	ADD	1536	2.173	4.35	-6.353	10.7	0.4995	0.6175
12	12:107302677:T:C	107302677	T	ADD	1536	2.173	4.35	-6.353	10.7	0.4995	0.6175
12	12:107302778:T:C	107302778	T	ADD	1536	2.173	4.35	-6.353	10.7	0.4995	0.6175
12	12:107306179:A:G	107306179	A	ADD	1536	2.173	4.35	-6.353	10.7	0.4995	0.6175
12	12:107306267:A:G	107306267	A	ADD	1536	2.173	4.35	-6.353	10.7	0.4995	0.6175
12	12:107307179:T:C	107307179	T	ADD	1536	2.173	4.35	-6.353	10.7	0.4995	0.6175
12	12:107307296:T:G	107307296	T	ADD	1536	2.173	4.35	-6.353	10.7	0.4995	0.6175
12	12:107307391:G:T	107307391	G	ADD	1536	2.173	4.35	-6.353	10.7	0.4995	0.6175
12	12:107307638:C:T	107307638	C	ADD	1536	2.173	4.35	-6.353	10.7	0.4995	0.6175
12	12:107308792:A:G	107308792	A	ADD	1536	2.173	4.35	-6.353	10.7	0.4995	0.6175
12	12:107309259:C:T	107309259	C	ADD	1536	2.173	4.35	-6.353	10.7	0.4995	0.6175
12	12:107309316:G:T	107309316	G	ADD	1536	2.173	4.35	-6.353	10.7	0.4995	0.6175
12	12:107309649:C:A	107309649	C	ADD	1536	2.173	4.35	-6.353	10.7	0.4995	0.6175
12	12:107309811:G:A	107309811	G	ADD	1536	2.173	4.35	-6.353	10.7	0.4995	0.6175
12	12:116060461:C:T	116060461	T	ADD	1536	2.361	4.728	-6.905	11.63	0.4995	0.6175
13	13:48357228:C:T	48357228	T	ADD	1536	-2.559	5.123	-12.6	7.483	-0.4995	0.6175
13	13:50118536:C:T	50118536	T	ADD	1536	-2.37	4.746	-11.67	6.931	-0.4995	0.6175
13	13:50122398:C:T	50122398	T	ADD	1536	-2.37	4.746	-11.67	6.931	-0.4995	0.6175
13	13:50124302:A:G	50124302	G	ADD	1536	-2.37	4.746	-11.67	6.931	-0.4995	0.6175
13	13:50336182:C:T	50336182	T	ADD	1536	-3.72	7.448	-18.32	10.88	-0.4995	0.6175
14	14:43811670:T:G	43811670	T	ADD	1536	2.156	4.316	-6.303	10.61	0.4996	0.6175
14	14:43816377:A:G	43816377	A	ADD	1536	2.156	4.316	-6.303	10.61	0.4996	0.6175
14	14:97085878:C:A	97085878	A	ADD	1536	4.031	8.071	-11.79	19.85	0.4994	0.6175
14	14:97087947:G:A	97087947	A	ADD	1536	4.031	8.071	-11.79	19.85	0.4994	0.6175
16	16:16229735:C:T	16229735	T	ADD	1536	-2.455	4.915	-12.09	7.178	-0.4995	0.6175
17	17:34253979:G:A	34253979	A	ADD	1536	4.307	8.624	-12.6	21.21	0.4995	0.6175
18	18:19700660:C:G	19700660	G	ADD	1536	-2.183	4.37	-10.75	6.382	-0.4995	0.6175
18	18:19700662:G:C	19700662	C	ADD	1536	-2.183	4.37	-10.75	6.382	-0.4995	0.6175
19	19:33114514:A:G	33114514	A	ADD	1536	-2.287	4.578	-11.26	6.687	-0.4995	0.6175
19	19:33117842:C:A	33117842	C	ADD	1536	-2.287	4.578	-11.26	6.687	-0.4995	0.6175
19	19:33118095:T:C	33118095	T	ADD	1536	-2.287	4.578	-11.26	6.687	-0.4995	0.6175
20	20:11107386:G:A	11107386	G	ADD	1536	-2.14	4.284	-10.54	6.257	-0.4995	0.6175
21	21:22634710:C:A	22634710	A	ADD	1536	-2.986	5.978	-14.7	8.731	-0.4995	0.6175
22	22:21246902:A:G	21246902	G	ADD	1536	3.977	7.962	-11.63	19.58	0.4995	0.6175
1	1:118156191:T:A	118156191	A	ADD	1536	3.354	6.716	-9.809	16.52	0.4994	0.6176
1	1:118156522:G:A	118156522	A	ADD	1536	3.354	6.716	-9.809	16.52	0.4994	0.6176
1	1:118157384:A:G	118157384	G	ADD	1536	3.354	6.716	-9.809	16.52	0.4994	0.6176
1	1:118157613:C:T	118157613	T	ADD	1536	3.354	6.716	-9.809	16.52	0.4994	0.6176
1	1:118158258:A:T	118158258	T	ADD	1536	3.354	6.716	-9.809	16.52	0.4994	0.6176
1	1:118158717:G:A	118158717	A	ADD	1536	3.354	6.716	-9.809	16.52	0.4994	0.6176
1	1:118158953:T:A	118158953	A	ADD	1536	3.354	6.716	-9.809	16.52	0.4994	0.6176
1	1:118159654:C:T	118159654	T	ADD	1536	3.354	6.716	-9.809	16.52	0.4994	0.6176
1	1:118159842:C:T	118159842	T	ADD	1536	3.354	6.716	-9.809	16.52	0.4994	0.6176
1	1:118162227:A:G	118162227	G	ADD	1536	3.354	6.716	-9.809	16.52	0.4994	0.6176
1	1:118162573:A:T	118162573	T	ADD	1536	3.354	6.716	-9.809	16.52	0.4994	0.6176
1	1:118163457:T:C	118163457	C	ADD	1536	3.354	6.716	-9.809	16.52	0.4994	0.6176
1	1:219191376:A:T	219191376	T	ADD	1536	2.173	4.351	-6.355	10.7	0.4994	0.6176
1	1:219194799:G:C	219194799	C	ADD	1536	2.173	4.351	-6.355	10.7	0.4994	0.6176
1	1:219196693:A:T	219196693	T	ADD	1536	2.173	4.351	-6.355	10.7	0.4994	0.6176
2	2:16858598:A:G	16858598	G	ADD	1536	3.951	7.913	-11.56	19.46	0.4993	0.6176
2	2:134341908:G:A	134341908	A	ADD	1536	2.297	4.601	-6.72	11.31	0.4993	0.6176
2	2:148120063:G:A	148120063	G	ADD	1536	-2.107	4.218	-10.37	6.161	-0.4994	0.6176
2	2:172114617:G:A	172114617	A	ADD	1536	-2.23	4.466	-10.98	6.524	-0.4993	0.6176
2	2:172116873:C:T	172116873	T	ADD	1536	-2.23	4.466	-10.98	6.524	-0.4993	0.6176
3	3:32702230:T:C	32702230	C	ADD	1536	2.145	4.295	-6.273	10.56	0.4993	0.6176
3	3:78637053:G:A	78637053	A	ADD	1536	-2.407	4.82	-11.85	7.041	-0.4993	0.6176
3	3:173019717:G:A	173019717	A	ADD	1536	-2.122	4.249	-10.45	6.205	-0.4994	0.6176
5	5:73168108:C:T	73168108	T	ADD	1536	2.188	4.381	-6.4	10.78	0.4994	0.6176
5	5:110471635:T:C	110471635	C	ADD	1536	3.623	7.254	-10.6	17.84	0.4994	0.6176
5	5:155876497:G:A	155876497	A	ADD	1536	-2.326	4.657	-11.45	6.802	-0.4994	0.6176
6	6:15154499:G:A	15154499	A	ADD	1536	-3.1	6.209	-15.27	9.07	-0.4993	0.6176
7	7:12893263:T:C	12893263	C	ADD	1536	2.225	4.455	-6.507	10.96	0.4994	0.6176
7	7:90089016:G:A	90089016	G	ADD	1536	2.127	4.259	-6.221	10.48	0.4994	0.6176
7	7:90099262:C:T	90099262	C	ADD	1536	2.127	4.259	-6.221	10.48	0.4994	0.6176
7	7:90103677:G:C	90103677	G	ADD	1536	2.127	4.259	-6.221	10.48	0.4994	0.6176
7	7:129811276:A:G	129811276	G	ADD	1536	-2.222	4.449	-10.94	6.499	-0.4993	0.6176
8	8:5497347:C:T	5497347	T	ADD	1536	-2.115	4.237	-10.42	6.188	-0.4993	0.6176
8	8:126064921:C:T	126064921	T	ADD	1536	-4.459	8.931	-21.96	13.05	-0.4993	0.6176
8	8:126067310:C:T	126067310	T	ADD	1536	-4.459	8.931	-21.96	13.05	-0.4993	0.6176
8	8:126070078:T:C	126070078	C	ADD	1536	-4.459	8.931	-21.96	13.05	-0.4993	0.6176
8	8:126072059:A:G	126072059	G	ADD	1536	-4.459	8.931	-21.96	13.05	-0.4993	0.6176
8	8:126073881:G:A	126073881	A	ADD	1536	-4.459	8.931	-21.96	13.05	-0.4993	0.6176
8	8:126074439:C:G	126074439	G	ADD	1536	-4.459	8.931	-21.96	13.05	-0.4993	0.6176
9	9:93408903:G:A	93408903	A	ADD	1536	2.172	4.35	-6.353	10.7	0.4994	0.6176
9	9:93410547:A:T	93410547	T	ADD	1536	2.172	4.35	-6.353	10.7	0.4994	0.6176
9	9:110163885:C:T	110163885	T	ADD	1536	-3.836	7.684	-18.9	11.22	-0.4993	0.6176
10	10:60548276:G:A	60548276	G	ADD	1536	-2.114	4.234	-10.41	6.184	-0.4993	0.6176
11	11:833872:C:A	833872	C	ADD	1536	3.744	7.498	-10.95	18.44	0.4994	0.6176
11	11:4553032:G:A	4553032	A	ADD	1536	2.338	4.682	-6.839	11.52	0.4993	0.6176
11	11:47441513:G:A	47441513	A	ADD	1536	-2.348	4.702	-11.56	6.868	-0.4993	0.6176
12	12:3863150:C:T	3863150	T	ADD	1536	2.369	4.745	-6.93	11.67	0.4993	0.6176
12	12:55774663:T:C	55774663	C	ADD	1536	-4.018	8.046	-19.79	11.75	-0.4994	0.6176
12	12:82448949:A:G	82448949	G	ADD	1536	-3.83	7.67	-18.86	11.2	-0.4993	0.6176
12	12:82449129:T:C	82449129	C	ADD	1536	-3.83	7.67	-18.86	11.2	-0.4993	0.6176
12	12:82449559:A:G	82449559	G	ADD	1536	-3.83	7.67	-18.86	11.2	-0.4993	0.6176
12	12:96147710:G:A	96147710	A	ADD	1536	2.255	4.517	-6.598	11.11	0.4993	0.6176
15	15:66861959:C:T	66861959	T	ADD	1536	2.879	5.766	-8.422	14.18	0.4993	0.6176
15	15:79935275:T:A	79935275	T	ADD	1536	-2.407	4.82	-11.85	7.04	-0.4993	0.6176
16	16:16271409:G:A	16271409	A	ADD	1536	-3.898	7.806	-19.2	11.4	-0.4993	0.6176
18	18:8805723:T:C	8805723	C	ADD	1536	3.703	7.415	-10.83	18.24	0.4994	0.6176
18	18:47215401:G:A	47215401	A	ADD	1536	-3.66	7.329	-18.02	10.7	-0.4994	0.6176
18	18:47215409:G:A	47215409	A	ADD	1536	-3.66	7.329	-18.02	10.7	-0.4994	0.6176
18	18:74755590:G:A	74755590	A	ADD	1536	2.428	4.862	-7.102	11.96	0.4993	0.6176
20	20:39358069:A:G	39358069	G	ADD	1536	-2.306	4.618	-11.36	6.745	-0.4994	0.6176
20	20:39369269:C:T	39369269	T	ADD	1536	-2.306	4.618	-11.36	6.745	-0.4994	0.6176
1	1:220948095:C:T	220948095	T	ADD	1536	-4.058	8.129	-19.99	11.87	-0.4992	0.6177
1	1:220948102:A:G	220948102	G	ADD	1536	-4.058	8.129	-19.99	11.87	-0.4992	0.6177
1	1:220948104:A:C	220948104	C	ADD	1536	-4.058	8.129	-19.99	11.87	-0.4992	0.6177
1	1:220948123:A:G	220948123	G	ADD	1536	-4.058	8.129	-19.99	11.87	-0.4992	0.6177
1	1:220948146:C:T	220948146	T	ADD	1536	-4.058	8.129	-19.99	11.87	-0.4992	0.6177
1	1:221019201:C:A	221019201	A	ADD	1536	-4.218	8.45	-20.78	12.34	-0.4992	0.6177
1	1:224817129:T:C	224817129	C	ADD	1536	2.442	4.892	-7.146	12.03	0.4992	0.6177
1	1:226731579:A:G	226731579	A	ADD	1536	-4.189	8.391	-20.63	12.26	-0.4992	0.6177
2	2:122508989:T:C	122508989	C	ADD	1536	2.286	4.58	-6.69	11.26	0.4991	0.6177
2	2:236587761:G:A	236587761	A	ADD	1536	-2.266	4.539	-11.16	6.631	-0.4992	0.6177
3	3:12357932:C:G	12357932	G	ADD	1536	-2.232	4.471	-11	6.531	-0.4992	0.6177
3	3:12358492:G:A	12358492	A	ADD	1536	-2.232	4.471	-11	6.531	-0.4992	0.6177
3	3:12360214:T:C	12360214	C	ADD	1536	-2.232	4.471	-11	6.531	-0.4992	0.6177
3	3:12360769:G:A	12360769	A	ADD	1536	-2.232	4.471	-11	6.531	-0.4992	0.6177
3	3:12361295:T:C	12361295	C	ADD	1536	-2.232	4.471	-11	6.531	-0.4992	0.6177
3	3:12361385:T:C	12361385	C	ADD	1536	-2.232	4.471	-11	6.531	-0.4992	0.6177
3	3:12361929:T:C	12361929	C	ADD	1536	-2.232	4.471	-11	6.531	-0.4992	0.6177
3	3:12363637:G:T	12363637	T	ADD	1536	-2.232	4.471	-11	6.531	-0.4992	0.6177
3	3:12364413:A:G	12364413	G	ADD	1536	-2.232	4.471	-11	6.531	-0.4992	0.6177
3	3:12370083:A:G	12370083	G	ADD	1536	-2.232	4.471	-11	6.531	-0.4992	0.6177
3	3:12371082:G:C	12371082	C	ADD	1536	-2.232	4.471	-11	6.531	-0.4992	0.6177
3	3:12371628:A:G	12371628	G	ADD	1536	-2.232	4.471	-11	6.531	-0.4992	0.6177
3	3:12372074:A:G	12372074	G	ADD	1536	-2.232	4.471	-11	6.531	-0.4992	0.6177
3	3:12372386:A:G	12372386	G	ADD	1536	-2.232	4.471	-11	6.531	-0.4992	0.6177
4	4:85803607:A:C	85803607	C	ADD	1536	2.346	4.7	-6.866	11.56	0.4992	0.6177
4	4:180291532:C:A	180291532	A	ADD	1536	4.585	9.185	-13.42	22.59	0.4992	0.6177
4	4:180610809:G:A	180610809	A	ADD	1536	2.353	4.713	-6.884	11.59	0.4992	0.6177
4	4:180611820:G:A	180611820	A	ADD	1536	2.353	4.713	-6.884	11.59	0.4992	0.6177
4	4:181727616:C:G	181727616	G	ADD	1536	2.314	4.634	-6.769	11.4	0.4993	0.6177
5	5:1674035:G:T	1674035	T	ADD	1536	-2.725	5.458	-13.42	7.972	-0.4993	0.6177
5	5:66086741:A:G	66086741	G	ADD	1536	4.117	8.247	-12.05	20.28	0.4992	0.6177
5	5:66088474:C:T	66088474	T	ADD	1536	4.117	8.247	-12.05	20.28	0.4992	0.6177
5	5:66088492:T:C	66088492	C	ADD	1536	4.117	8.247	-12.05	20.28	0.4992	0.6177
5	5:66088755:G:A	66088755	A	ADD	1536	4.117	8.247	-12.05	20.28	0.4992	0.6177
5	5:66088766:A:G	66088766	G	ADD	1536	4.117	8.247	-12.05	20.28	0.4992	0.6177
5	5:66088837:A:G	66088837	G	ADD	1536	4.117	8.247	-12.05	20.28	0.4992	0.6177
5	5:66089485:G:A	66089485	A	ADD	1536	4.117	8.247	-12.05	20.28	0.4992	0.6177
5	5:66091396:C:A	66091396	A	ADD	1536	4.117	8.247	-12.05	20.28	0.4992	0.6177
5	5:66094921:A:C	66094921	C	ADD	1536	4.117	8.247	-12.05	20.28	0.4992	0.6177
5	5:66096427:A:C	66096427	C	ADD	1536	4.117	8.247	-12.05	20.28	0.4992	0.6177
5	5:74709334:T:C	74709334	C	ADD	1536	3.003	6.016	-8.788	14.79	0.4992	0.6177
6	6:4475211:G:A	4475211	A	ADD	1536	2.715	5.44	-7.946	13.38	0.4992	0.6177
6	6:4476153:G:A	4476153	A	ADD	1536	2.715	5.44	-7.946	13.38	0.4992	0.6177
6	6:4476555:A:G	4476555	G	ADD	1536	2.715	5.44	-7.946	13.38	0.4992	0.6177
6	6:4476761:C:T	4476761	T	ADD	1536	2.715	5.44	-7.946	13.38	0.4992	0.6177
6	6:16306866:G:A	16306866	A	ADD	1536	-2.158	4.324	-10.63	6.316	-0.4992	0.6177
7	7:2125942:G:A	2125942	A	ADD	1536	2.817	5.643	-8.243	13.88	0.4992	0.6177
7	7:140233585:A:G	140233585	G	ADD	1536	-3.245	6.5	-15.99	9.495	-0.4993	0.6177
8	8:5478843:C:A	5478843	A	ADD	1536	2.476	4.961	-7.247	12.2	0.4992	0.6177
8	8:27035777:C:A	27035777	A	ADD	1536	2.515	5.038	-7.36	12.39	0.4992	0.6177
8	8:80451893:T:C	80451893	C	ADD	1536	2.466	4.94	-7.217	12.15	0.4992	0.6177
8	8:80473075:C:T	80473075	T	ADD	1536	2.466	4.94	-7.217	12.15	0.4992	0.6177
9	9:24954179:T:C	24954179	C	ADD	1536	2.97	5.95	-8.691	14.63	0.4992	0.6177
9	9:136176125:A:G	136176125	A	ADD	1536	-2.101	4.208	-10.35	6.146	-0.4992	0.6177
10	10:12834926:A:G	12834926	A	ADD	1536	-2.173	4.354	-10.71	6.36	-0.4992	0.6177
11	11:100496296:A:G	100496296	G	ADD	1536	-2.474	4.956	-12.19	7.239	-0.4992	0.6177
11	11:117352949:G:A	117352949	A	ADD	1536	2.544	5.095	-7.442	12.53	0.4992	0.6177
11	11:117353286:G:A	117353286	A	ADD	1536	2.544	5.095	-7.442	12.53	0.4992	0.6177
11	11:117353773:G:A	117353773	A	ADD	1536	2.544	5.095	-7.442	12.53	0.4992	0.6177
11	11:117671216:C:A	117671216	A	ADD	1536	-4.026	8.066	-19.84	11.78	-0.4992	0.6177
12	12:17815801:G:A	17815801	A	ADD	1536	2.314	4.635	-6.771	11.4	0.4992	0.6177
12	12:17817114:C:T	17817114	T	ADD	1536	2.314	4.635	-6.771	11.4	0.4992	0.6177
12	12:26406081:A:G	26406081	A	ADD	1536	-2.135	4.276	-10.52	6.246	-0.4992	0.6177
12	12:122488014:C:T	122488014	T	ADD	1536	-2.174	4.354	-10.71	6.359	-0.4993	0.6177
13	13:51761882:T:C	51761882	C	ADD	1536	-2.408	4.822	-11.86	7.043	-0.4993	0.6177
13	13:51762899:A:G	51762899	G	ADD	1536	-2.408	4.822	-11.86	7.043	-0.4993	0.6177
13	13:71013676:A:C	71013676	C	ADD	1536	-3.619	7.249	-17.83	10.59	-0.4992	0.6177
13	13:71013752:G:T	71013752	T	ADD	1536	-3.619	7.249	-17.83	10.59	-0.4992	0.6177
13	13:109490443:G:C	109490443	G	ADD	1536	-2.226	4.46	-10.97	6.515	-0.4992	0.6177
13	13:109494709:T:C	109494709	T	ADD	1536	-2.226	4.46	-10.97	6.515	-0.4992	0.6177
13	13:109495242:A:G	109495242	A	ADD	1536	-2.226	4.46	-10.97	6.515	-0.4992	0.6177
14	14:23766591:G:A	23766591	A	ADD	1536	2.101	4.208	-6.147	10.35	0.4992	0.6177
14	14:65639790:G:A	65639790	A	ADD	1536	-3.996	8.004	-19.68	11.69	-0.4992	0.6177
16	16:240280:A:C	240280	A	ADD	1536	2.16	4.327	-6.321	10.64	0.4992	0.6177
18	18:1683828:A:G	1683828	G	ADD	1536	-2.45	4.908	-12.07	7.169	-0.4992	0.6177
18	18:44926933:C:T	44926933	T	ADD	1536	2.174	4.355	-6.361	10.71	0.4993	0.6177
20	20:40472305:C:G	40472305	G	ADD	1536	-2.421	4.849	-11.92	7.082	-0.4992	0.6177
21	21:40900002:A:G	40900002	G	ADD	1536	-3.128	6.265	-15.41	9.151	-0.4992	0.6177
1	1:7316955:A:G	7316955	G	ADD	1536	-2.345	4.699	-11.56	6.864	-0.4991	0.6178
1	1:7316957:G:C	7316957	C	ADD	1536	-2.345	4.699	-11.56	6.864	-0.4991	0.6178
1	1:7317021:G:A	7317021	A	ADD	1536	-2.345	4.699	-11.56	6.864	-0.4991	0.6178
1	1:7317492:A:G	7317492	G	ADD	1536	-2.345	4.699	-11.56	6.864	-0.4991	0.6178
1	1:7317541:A:G	7317541	G	ADD	1536	-2.345	4.699	-11.56	6.864	-0.4991	0.6178
1	1:7317659:G:A	7317659	A	ADD	1536	-2.345	4.699	-11.56	6.864	-0.4991	0.6178
1	1:7317696:A:G	7317696	G	ADD	1536	-2.345	4.699	-11.56	6.864	-0.4991	0.6178
1	1:7317758:T:A	7317758	A	ADD	1536	-2.345	4.699	-11.56	6.864	-0.4991	0.6178
1	1:35632724:C:A	35632724	A	ADD	1536	2.178	4.364	-6.376	10.73	0.4991	0.6178
1	1:35633052:A:G	35633052	G	ADD	1536	2.178	4.364	-6.376	10.73	0.4991	0.6178
1	1:170832682:G:A	170832682	G	ADD	1536	2.122	4.252	-6.211	10.46	0.4991	0.6178
2	2:49093258:A:G	49093258	A	ADD	1536	2.087	4.181	-6.108	10.28	0.4991	0.6178
2	2:168621005:G:A	168621005	A	ADD	1536	3.352	6.717	-9.813	16.52	0.4991	0.6178
3	3:31423089:T:C	31423089	T	ADD	1536	2.153	4.315	-6.305	10.61	0.499	0.6178
3	3:31423100:A:C	31423100	A	ADD	1536	2.153	4.315	-6.305	10.61	0.499	0.6178
3	3:64837942:G:A	64837942	A	ADD	1536	-3.557	7.128	-17.53	10.41	-0.4991	0.6178
3	3:64838205:G:T	64838205	T	ADD	1536	-3.557	7.128	-17.53	10.41	-0.4991	0.6178
3	3:64840400:C:T	64840400	T	ADD	1536	-3.557	7.128	-17.53	10.41	-0.4991	0.6178
3	3:149103113:A:G	149103113	A	ADD	1536	-2.079	4.166	-10.25	6.086	-0.4991	0.6178
3	3:175839053:T:G	175839053	G	ADD	1536	2.28	4.569	-6.674	11.23	0.4991	0.6178
3	3:175843470:C:T	175843470	T	ADD	1536	2.28	4.569	-6.674	11.23	0.4991	0.6178
4	4:22711786:G:A	22711786	A	ADD	1536	-2.869	5.75	-14.14	8.4	-0.4991	0.6178
4	4:22724413:A:C	22724413	C	ADD	1536	-2.869	5.75	-14.14	8.4	-0.4991	0.6178
4	4:57420722:A:G	57420722	G	ADD	1536	2.641	5.292	-7.731	13.01	0.4991	0.6178
4	4:161865309:A:G	161865309	G	ADD	1536	2.491	4.992	-7.294	12.28	0.499	0.6178
5	5:34761236:C:A	34761236	A	ADD	1536	-2.279	4.566	-11.23	6.671	-0.499	0.6178
5	5:115785512:C:T	115785512	T	ADD	1536	2.606	5.221	-7.627	12.84	0.4991	0.6178
6	6:14058406:A:T	14058406	T	ADD	1536	-2.125	4.257	-10.47	6.219	-0.4991	0.6178
6	6:32438599:G:T	32438599	T	ADD	1536	-4.225	8.466	-20.82	12.37	-0.4991	0.6178
6	6:32442548:G:A	32442548	A	ADD	1536	-4.225	8.466	-20.82	12.37	-0.4991	0.6178
6	6:107349913:G:A	107349913	A	ADD	1536	-2.174	4.355	-10.71	6.362	-0.4991	0.6178
6	6:107350957:G:T	107350957	T	ADD	1536	-2.174	4.355	-10.71	6.362	-0.4991	0.6178
6	6:107351293:G:T	107351293	T	ADD	1536	-2.174	4.355	-10.71	6.362	-0.4991	0.6178
6	6:107351798:C:T	107351798	T	ADD	1536	-2.174	4.355	-10.71	6.362	-0.4991	0.6178
6	6:107351946:A:T	107351946	T	ADD	1536	-2.174	4.355	-10.71	6.362	-0.4991	0.6178
6	6:107355913:C:T	107355913	T	ADD	1536	-2.174	4.355	-10.71	6.362	-0.4991	0.6178
6	6:107358848:C:T	107358848	T	ADD	1536	-2.174	4.355	-10.71	6.362	-0.4991	0.6178
6	6:119101740:G:A	119101740	A	ADD	1536	2.706	5.422	-7.921	13.33	0.4991	0.6178
6	6:121237141:G:A	121237141	A	ADD	1536	3.123	6.258	-9.141	15.39	0.4991	0.6178
6	6:121240120:C:T	121240120	T	ADD	1536	3.123	6.258	-9.141	15.39	0.4991	0.6178
6	6:121241671:A:T	121241671	T	ADD	1536	3.123	6.258	-9.141	15.39	0.4991	0.6178
6	6:121242728:T:C	121242728	C	ADD	1536	3.123	6.258	-9.141	15.39	0.4991	0.6178
6	6:121247144:G:A	121247144	A	ADD	1536	3.123	6.258	-9.141	15.39	0.4991	0.6178
6	6:121247289:C:A	121247289	A	ADD	1536	3.123	6.258	-9.141	15.39	0.4991	0.6178
6	6:121249041:C:A	121249041	A	ADD	1536	3.123	6.258	-9.141	15.39	0.4991	0.6178
6	6:121249883:G:C	121249883	C	ADD	1536	3.123	6.258	-9.141	15.39	0.4991	0.6178
6	6:121254243:A:G	121254243	G	ADD	1536	3.123	6.258	-9.141	15.39	0.4991	0.6178
6	6:121262524:T:A	121262524	A	ADD	1536	3.123	6.258	-9.141	15.39	0.4991	0.6178
6	6:121262607:G:A	121262607	A	ADD	1536	3.123	6.258	-9.141	15.39	0.4991	0.6178
7	7:14001569:A:G	14001569	G	ADD	1536	-2.961	5.933	-14.59	8.667	-0.4991	0.6178
7	7:14003792:A:T	14003792	T	ADD	1536	-2.961	5.933	-14.59	8.667	-0.4991	0.6178
7	7:14004162:C:A	14004162	A	ADD	1536	-2.961	5.933	-14.59	8.667	-0.4991	0.6178
7	7:103828290:A:G	103828290	G	ADD	1536	2.062	4.132	-6.037	10.16	0.499	0.6178
7	7:128726884:T:C	128726884	C	ADD	1536	2.821	5.653	-8.259	13.9	0.4991	0.6178
8	8:27169130:A:T	27169130	T	ADD	1536	2.315	4.639	-6.777	11.41	0.4991	0.6178
8	8:69099658:A:G	69099658	G	ADD	1536	2.349	4.706	-6.874	11.57	0.4991	0.6178
8	8:96523681:A:G	96523681	G	ADD	1536	-2.731	5.472	-13.46	7.994	-0.4991	0.6178
8	8:96524078:C:G	96524078	G	ADD	1536	-2.731	5.472	-13.46	7.994	-0.4991	0.6178
9	9:2030570:G:C	2030570	C	ADD	1536	-3.03	6.072	-14.93	8.871	-0.499	0.6178
9	9:14830989:A:G	14830989	G	ADD	1536	-2.455	4.919	-12.1	7.186	-0.499	0.6178
9	9:77844909:G:A	77844909	A	ADD	1536	2.485	4.978	-7.272	12.24	0.4991	0.6178
10	10:1899297:G:A	1899297	A	ADD	1536	4.765	9.548	-13.95	23.48	0.499	0.6178
10	10:1901528:C:T	1901528	T	ADD	1536	4.765	9.548	-13.95	23.48	0.499	0.6178
10	10:1902000:A:G	1902000	G	ADD	1536	4.765	9.548	-13.95	23.48	0.499	0.6178
10	10:1902476:A:G	1902476	G	ADD	1536	4.765	9.548	-13.95	23.48	0.499	0.6178
10	10:1905505:T:C	1905505	C	ADD	1536	4.765	9.548	-13.95	23.48	0.499	0.6178
10	10:1906390:C:G	1906390	G	ADD	1536	4.765	9.548	-13.95	23.48	0.499	0.6178
10	10:20549231:T:C	20549231	T	ADD	1536	2.095	4.198	-6.132	10.32	0.4991	0.6178
10	10:20550369:A:C	20550369	A	ADD	1536	2.095	4.198	-6.132	10.32	0.4991	0.6178
10	10:20552479:T:C	20552479	T	ADD	1536	2.095	4.198	-6.132	10.32	0.4991	0.6178
10	10:67522622:C:A	67522622	A	ADD	1536	-4.805	9.629	-23.68	14.07	-0.499	0.6178
11	11:12339246:G:T	12339246	T	ADD	1536	2.527	5.064	-7.397	12.45	0.4991	0.6178
11	11:12339545:G:A	12339545	A	ADD	1536	2.527	5.064	-7.397	12.45	0.4991	0.6178
11	11:99870074:C:T	99870074	T	ADD	1536	-2.182	4.372	-10.75	6.386	-0.4991	0.6178
12	12:66291232:T:C	66291232	C	ADD	1536	3.226	6.463	-9.442	15.89	0.4991	0.6178
12	12:104345957:A:C	104345957	C	ADD	1536	2.136	4.28	-6.253	10.52	0.499	0.6178
12	12:124857293:G:A	124857293	G	ADD	1536	-2.139	4.286	-10.54	6.261	-0.4991	0.6178
13	13:54944492:T:C	54944492	C	ADD	1536	2.592	5.194	-7.588	12.77	0.499	0.6178
13	13:54946904:A:G	54946904	G	ADD	1536	2.592	5.194	-7.588	12.77	0.499	0.6178
14	14:58379649:A:G	58379649	G	ADD	1536	-4.791	9.598	-23.6	14.02	-0.4991	0.6178
15	15:78497663:T:C	78497663	C	ADD	1536	-4.281	8.578	-21.09	12.53	-0.499	0.6178
15	15:92550297:T:A	92550297	A	ADD	1536	-2.581	5.172	-12.72	7.556	-0.4991	0.6178
18	18:67169994:T:C	67169994	C	ADD	1536	3.091	6.193	-9.047	15.23	0.4991	0.6178
1	1:82544688:T:C	82544688	C	ADD	1536	2.597	5.206	-7.606	12.8	0.4989	0.6179
1	1:85657385:G:A	85657385	A	ADD	1536	-2.324	4.658	-11.45	6.806	-0.499	0.6179
1	1:85657703:A:C	85657703	C	ADD	1536	-2.324	4.658	-11.45	6.806	-0.499	0.6179
1	1:86584622:G:A	86584622	A	ADD	1536	-3.912	7.842	-19.28	11.46	-0.4989	0.6179
1	1:111448651:G:A	111448651	A	ADD	1536	3.015	6.044	-8.83	14.86	0.4989	0.6179
1	1:171126810:A:G	171126810	G	ADD	1536	2.168	4.346	-6.349	10.69	0.4989	0.6179
1	1:171127396:A:G	171127396	G	ADD	1536	2.168	4.346	-6.349	10.69	0.4989	0.6179
1	1:171127757:T:C	171127757	C	ADD	1536	2.168	4.346	-6.349	10.69	0.4989	0.6179
1	1:233935703:G:T	233935703	T	ADD	1536	3.033	6.079	-8.882	14.95	0.4989	0.6179
2	2:5859934:A:T	5859934	T	ADD	1536	2.207	4.424	-6.463	10.88	0.499	0.6179
2	2:5860331:G:A	5860331	A	ADD	1536	2.207	4.424	-6.463	10.88	0.499	0.6179
2	2:5863289:A:C	5863289	C	ADD	1536	2.207	4.424	-6.463	10.88	0.499	0.6179
2	2:23215952:A:G	23215952	G	ADD	1536	-2.726	5.463	-13.43	7.981	-0.4989	0.6179
2	2:60513557:A:C	60513557	A	ADD	1536	2.233	4.476	-6.539	11.01	0.499	0.6179
2	2:80536252:G:A	80536252	A	ADD	1536	-2.668	5.347	-13.15	7.811	-0.499	0.6179
2	2:84039337:A:G	84039337	G	ADD	1536	-2.128	4.265	-10.49	6.231	-0.499	0.6179
2	2:123420627:G:A	123420627	A	ADD	1536	2.207	4.424	-6.463	10.88	0.4989	0.6179
2	2:123421709:C:T	123421709	T	ADD	1536	2.207	4.424	-6.463	10.88	0.4989	0.6179
2	2:123422389:G:A	123422389	A	ADD	1536	2.207	4.424	-6.463	10.88	0.4989	0.6179
2	2:123423248:C:T	123423248	T	ADD	1536	2.207	4.424	-6.463	10.88	0.4989	0.6179
2	2:182419149:T:C	182419149	C	ADD	1536	2.951	5.916	-8.644	14.55	0.4989	0.6179
2	2:216506362:G:A	216506362	G	ADD	1536	-2.099	4.206	-10.34	6.146	-0.499	0.6179
2	2:217565967:A:G	217565967	A	ADD	1536	3.01	6.033	-8.814	14.83	0.499	0.6179
2	2:232408743:A:G	232408743	A	ADD	1536	2.146	4.301	-6.284	10.58	0.4989	0.6179
3	3:16409897:G:A	16409897	A	ADD	1536	-2.268	4.546	-11.18	6.642	-0.4989	0.6179
3	3:18084427:A:G	18084427	G	ADD	1536	3.592	7.2	-10.52	17.7	0.4989	0.6179
3	3:131377638:A:C	131377638	C	ADD	1536	2.289	4.588	-6.704	11.28	0.4989	0.6179
5	5:53711531:T:G	53711531	G	ADD	1536	-2.135	4.279	-10.52	6.252	-0.4989	0.6179
5	5:108204163:A:G	108204163	G	ADD	1536	-4.625	9.271	-22.8	13.55	-0.4989	0.6179
6	6:31522669:G:A	31522669	A	ADD	1536	2.405	4.821	-7.044	11.85	0.4989	0.6179
6	6:36717025:C:T	36717025	T	ADD	1536	-2.503	5.016	-12.33	7.328	-0.499	0.6179
6	6:36717259:G:A	36717259	A	ADD	1536	-2.503	5.016	-12.33	7.328	-0.499	0.6179
6	6:72260605:T:A	72260605	A	ADD	1536	-2.826	5.664	-13.93	8.276	-0.4989	0.6179
6	6:72260855:A:G	72260855	G	ADD	1536	-2.826	5.664	-13.93	8.276	-0.4989	0.6179
6	6:72261010:T:G	72261010	G	ADD	1536	-2.826	5.664	-13.93	8.276	-0.4989	0.6179
6	6:72261376:A:G	72261376	G	ADD	1536	-2.826	5.664	-13.93	8.276	-0.4989	0.6179
6	6:72261465:C:T	72261465	T	ADD	1536	-2.826	5.664	-13.93	8.276	-0.4989	0.6179
6	6:72261716:G:C	72261716	C	ADD	1536	-2.826	5.664	-13.93	8.276	-0.4989	0.6179
6	6:72262571:G:A	72262571	A	ADD	1536	-2.826	5.664	-13.93	8.276	-0.4989	0.6179
6	6:72263208:T:A	72263208	A	ADD	1536	-2.826	5.664	-13.93	8.276	-0.4989	0.6179
6	6:72263251:G:A	72263251	A	ADD	1536	-2.826	5.664	-13.93	8.276	-0.4989	0.6179
6	6:72263339:T:C	72263339	C	ADD	1536	-2.826	5.664	-13.93	8.276	-0.4989	0.6179
6	6:72263859:T:C	72263859	C	ADD	1536	-2.826	5.664	-13.93	8.276	-0.4989	0.6179
6	6:72264247:T:A	72264247	A	ADD	1536	-2.826	5.664	-13.93	8.276	-0.4989	0.6179
6	6:72264272:T:C	72264272	C	ADD	1536	-2.826	5.664	-13.93	8.276	-0.4989	0.6179
6	6:72264407:C:T	72264407	T	ADD	1536	-2.826	5.664	-13.93	8.276	-0.4989	0.6179
6	6:72264633:T:C	72264633	C	ADD	1536	-2.826	5.664	-13.93	8.276	-0.4989	0.6179
6	6:72265436:T:C	72265436	C	ADD	1536	-2.826	5.664	-13.93	8.276	-0.4989	0.6179
6	6:72265540:A:C	72265540	C	ADD	1536	-2.826	5.664	-13.93	8.276	-0.4989	0.6179
6	6:72265563:G:A	72265563	A	ADD	1536	-2.826	5.664	-13.93	8.276	-0.4989	0.6179
6	6:72265957:G:C	72265957	C	ADD	1536	-2.826	5.664	-13.93	8.276	-0.4989	0.6179
6	6:72266145:C:G	72266145	G	ADD	1536	-2.826	5.664	-13.93	8.276	-0.4989	0.6179
6	6:72266453:A:G	72266453	G	ADD	1536	-2.826	5.664	-13.93	8.276	-0.4989	0.6179
6	6:72266582:T:G	72266582	G	ADD	1536	-2.826	5.664	-13.93	8.276	-0.4989	0.6179
6	6:72266671:A:G	72266671	G	ADD	1536	-2.826	5.664	-13.93	8.276	-0.4989	0.6179
6	6:72266896:G:A	72266896	A	ADD	1536	-2.826	5.664	-13.93	8.276	-0.4989	0.6179
6	6:72267036:T:C	72267036	C	ADD	1536	-2.826	5.664	-13.93	8.276	-0.4989	0.6179
6	6:72267243:A:C	72267243	C	ADD	1536	-2.826	5.664	-13.93	8.276	-0.4989	0.6179
6	6:72267260:C:T	72267260	T	ADD	1536	-2.826	5.664	-13.93	8.276	-0.4989	0.6179
6	6:72268027:G:A	72268027	A	ADD	1536	-2.826	5.664	-13.93	8.276	-0.4989	0.6179
6	6:72268031:G:T	72268031	T	ADD	1536	-2.826	5.664	-13.93	8.276	-0.4989	0.6179
6	6:72268102:C:T	72268102	T	ADD	1536	-2.826	5.664	-13.93	8.276	-0.4989	0.6179
6	6:72268117:C:A	72268117	A	ADD	1536	-2.826	5.664	-13.93	8.276	-0.4989	0.6179
6	6:72268134:A:G	72268134	G	ADD	1536	-2.826	5.664	-13.93	8.276	-0.4989	0.6179
6	6:72268300:G:T	72268300	T	ADD	1536	-2.826	5.664	-13.93	8.276	-0.4989	0.6179
6	6:72268382:G:T	72268382	T	ADD	1536	-2.826	5.664	-13.93	8.276	-0.4989	0.6179
6	6:72268407:G:A	72268407	A	ADD	1536	-2.826	5.664	-13.93	8.276	-0.4989	0.6179
6	6:72268449:A:C	72268449	C	ADD	1536	-2.826	5.664	-13.93	8.276	-0.4989	0.6179
6	6:72268465:T:C	72268465	C	ADD	1536	-2.826	5.664	-13.93	8.276	-0.4989	0.6179
6	6:72268698:C:T	72268698	T	ADD	1536	-2.826	5.664	-13.93	8.276	-0.4989	0.6179
6	6:72268711:C:T	72268711	T	ADD	1536	-2.826	5.664	-13.93	8.276	-0.4989	0.6179
6	6:72268822:C:T	72268822	T	ADD	1536	-2.826	5.664	-13.93	8.276	-0.4989	0.6179
6	6:72269162:C:T	72269162	T	ADD	1536	-2.826	5.664	-13.93	8.276	-0.4989	0.6179
6	6:72269625:A:G	72269625	G	ADD	1536	-2.826	5.664	-13.93	8.276	-0.4989	0.6179
6	6:72270154:T:C	72270154	C	ADD	1536	-2.826	5.664	-13.93	8.276	-0.4989	0.6179
6	6:72270284:A:G	72270284	G	ADD	1536	-2.826	5.664	-13.93	8.276	-0.4989	0.6179
6	6:72270782:T:C	72270782	C	ADD	1536	-2.826	5.664	-13.93	8.276	-0.4989	0.6179
6	6:72271056:T:C	72271056	C	ADD	1536	-2.826	5.664	-13.93	8.276	-0.4989	0.6179
6	6:72271117:C:A	72271117	A	ADD	1536	-2.826	5.664	-13.93	8.276	-0.4989	0.6179
6	6:72271184:T:A	72271184	A	ADD	1536	-2.826	5.664	-13.93	8.276	-0.4989	0.6179
6	6:72271208:T:C	72271208	C	ADD	1536	-2.826	5.664	-13.93	8.276	-0.4989	0.6179
6	6:72271251:G:A	72271251	A	ADD	1536	-2.826	5.664	-13.93	8.276	-0.4989	0.6179
6	6:72271328:A:G	72271328	G	ADD	1536	-2.826	5.664	-13.93	8.276	-0.4989	0.6179
6	6:72271398:T:C	72271398	C	ADD	1536	-2.826	5.664	-13.93	8.276	-0.4989	0.6179
6	6:72271667:T:C	72271667	C	ADD	1536	-2.826	5.664	-13.93	8.276	-0.4989	0.6179
6	6:72271726:C:G	72271726	G	ADD	1536	-2.826	5.664	-13.93	8.276	-0.4989	0.6179
6	6:72271753:A:C	72271753	C	ADD	1536	-2.826	5.664	-13.93	8.276	-0.4989	0.6179
6	6:72271950:A:C	72271950	C	ADD	1536	-2.826	5.664	-13.93	8.276	-0.4989	0.6179
6	6:72272000:T:C	72272000	C	ADD	1536	-2.826	5.664	-13.93	8.276	-0.4989	0.6179
6	6:72272036:A:T	72272036	T	ADD	1536	-2.826	5.664	-13.93	8.276	-0.4989	0.6179
6	6:72272079:C:T	72272079	T	ADD	1536	-2.826	5.664	-13.93	8.276	-0.4989	0.6179
6	6:72272222:T:C	72272222	C	ADD	1536	-2.826	5.664	-13.93	8.276	-0.4989	0.6179
6	6:72272315:C:G	72272315	G	ADD	1536	-2.826	5.664	-13.93	8.276	-0.4989	0.6179
6	6:72272467:A:G	72272467	G	ADD	1536	-2.826	5.664	-13.93	8.276	-0.4989	0.6179
6	6:72272716:C:A	72272716	A	ADD	1536	-2.826	5.664	-13.93	8.276	-0.4989	0.6179
6	6:72272839:G:T	72272839	T	ADD	1536	-2.826	5.664	-13.93	8.276	-0.4989	0.6179
6	6:72272937:G:T	72272937	T	ADD	1536	-2.826	5.664	-13.93	8.276	-0.4989	0.6179
6	6:72273015:G:A	72273015	A	ADD	1536	-2.826	5.664	-13.93	8.276	-0.4989	0.6179
6	6:72273088:G:A	72273088	A	ADD	1536	-2.826	5.664	-13.93	8.276	-0.4989	0.6179
6	6:72273244:A:C	72273244	C	ADD	1536	-2.826	5.664	-13.93	8.276	-0.4989	0.6179
6	6:72273258:G:A	72273258	A	ADD	1536	-2.826	5.664	-13.93	8.276	-0.4989	0.6179
6	6:72273302:C:T	72273302	T	ADD	1536	-2.826	5.664	-13.93	8.276	-0.4989	0.6179
6	6:72273424:G:A	72273424	A	ADD	1536	-2.826	5.664	-13.93	8.276	-0.4989	0.6179
6	6:72273448:C:G	72273448	G	ADD	1536	-2.826	5.664	-13.93	8.276	-0.4989	0.6179
6	6:72273720:C:T	72273720	T	ADD	1536	-2.826	5.664	-13.93	8.276	-0.4989	0.6179
6	6:72273909:A:G	72273909	G	ADD	1536	-2.826	5.664	-13.93	8.276	-0.4989	0.6179
6	6:72274115:A:G	72274115	G	ADD	1536	-2.826	5.664	-13.93	8.276	-0.4989	0.6179
6	6:72274120:A:G	72274120	G	ADD	1536	-2.826	5.664	-13.93	8.276	-0.4989	0.6179
6	6:72274296:T:C	72274296	C	ADD	1536	-2.826	5.664	-13.93	8.276	-0.4989	0.6179
6	6:72274711:A:C	72274711	C	ADD	1536	-2.826	5.664	-13.93	8.276	-0.4989	0.6179
6	6:72274843:A:G	72274843	G	ADD	1536	-2.826	5.664	-13.93	8.276	-0.4989	0.6179
6	6:72274845:G:A	72274845	A	ADD	1536	-2.826	5.664	-13.93	8.276	-0.4989	0.6179
6	6:72274998:A:G	72274998	G	ADD	1536	-2.826	5.664	-13.93	8.276	-0.4989	0.6179
6	6:72275033:A:G	72275033	G	ADD	1536	-2.826	5.664	-13.93	8.276	-0.4989	0.6179
6	6:72275166:A:G	72275166	G	ADD	1536	-2.826	5.664	-13.93	8.276	-0.4989	0.6179
6	6:72275466:A:G	72275466	G	ADD	1536	-2.826	5.664	-13.93	8.276	-0.4989	0.6179
6	6:72275647:C:T	72275647	T	ADD	1536	-2.826	5.664	-13.93	8.276	-0.4989	0.6179
6	6:72275837:T:C	72275837	C	ADD	1536	-2.826	5.664	-13.93	8.276	-0.4989	0.6179
6	6:72275984:T:C	72275984	C	ADD	1536	-2.826	5.664	-13.93	8.276	-0.4989	0.6179
6	6:72275997:G:T	72275997	T	ADD	1536	-2.826	5.664	-13.93	8.276	-0.4989	0.6179
6	6:72276102:A:G	72276102	G	ADD	1536	-2.826	5.664	-13.93	8.276	-0.4989	0.6179
6	6:72276608:T:G	72276608	G	ADD	1536	-2.826	5.664	-13.93	8.276	-0.4989	0.6179
6	6:72276670:C:A	72276670	A	ADD	1536	-2.826	5.664	-13.93	8.276	-0.4989	0.6179
6	6:72277032:G:A	72277032	A	ADD	1536	-2.826	5.664	-13.93	8.276	-0.4989	0.6179
6	6:72277051:T:G	72277051	G	ADD	1536	-2.826	5.664	-13.93	8.276	-0.4989	0.6179
6	6:72277124:C:T	72277124	T	ADD	1536	-2.826	5.664	-13.93	8.276	-0.4989	0.6179
6	6:72277935:G:A	72277935	A	ADD	1536	-2.826	5.664	-13.93	8.276	-0.4989	0.6179
6	6:72277971:G:A	72277971	A	ADD	1536	-2.826	5.664	-13.93	8.276	-0.4989	0.6179
6	6:72278294:G:A	72278294	A	ADD	1536	-2.826	5.664	-13.93	8.276	-0.4989	0.6179
6	6:72278541:A:C	72278541	C	ADD	1536	-2.826	5.664	-13.93	8.276	-0.4989	0.6179
6	6:72278612:A:G	72278612	G	ADD	1536	-2.826	5.664	-13.93	8.276	-0.4989	0.6179
6	6:72278660:T:A	72278660	A	ADD	1536	-2.826	5.664	-13.93	8.276	-0.4989	0.6179
6	6:72278687:A:G	72278687	G	ADD	1536	-2.826	5.664	-13.93	8.276	-0.4989	0.6179
6	6:72278779:G:T	72278779	T	ADD	1536	-2.826	5.664	-13.93	8.276	-0.4989	0.6179
6	6:72279021:G:A	72279021	G	ADD	1536	-2.826	5.664	-13.93	8.276	-0.4989	0.6179
6	6:72279647:T:A	72279647	A	ADD	1536	-2.826	5.664	-13.93	8.276	-0.4989	0.6179
6	6:72279835:T:G	72279835	G	ADD	1536	-2.826	5.664	-13.93	8.276	-0.4989	0.6179
6	6:72279846:G:C	72279846	C	ADD	1536	-2.826	5.664	-13.93	8.276	-0.4989	0.6179
6	6:72279903:A:G	72279903	G	ADD	1536	-2.826	5.664	-13.93	8.276	-0.4989	0.6179
6	6:72279946:A:G	72279946	G	ADD	1536	-2.826	5.664	-13.93	8.276	-0.4989	0.6179
6	6:72283037:A:T	72283037	T	ADD	1536	-2.826	5.664	-13.93	8.276	-0.4989	0.6179
6	6:72284551:T:C	72284551	C	ADD	1536	-2.826	5.664	-13.93	8.276	-0.4989	0.6179
6	6:72285990:T:C	72285990	C	ADD	1536	-2.826	5.664	-13.93	8.276	-0.4989	0.6179
6	6:103752024:G:C	103752024	C	ADD	1536	3.595	7.204	-10.53	17.71	0.499	0.6179
6	6:106609931:G:C	106609931	C	ADD	1536	3.825	7.667	-11.2	18.85	0.4989	0.6179
6	6:120221099:G:A	120221099	A	ADD	1536	3.221	6.456	-9.433	15.88	0.4989	0.6179
6	6:139837429:G:A	139837429	A	ADD	1536	-2.381	4.772	-11.73	6.972	-0.4989	0.6179
6	6:139837438:G:A	139837438	A	ADD	1536	-2.381	4.772	-11.73	6.972	-0.4989	0.6179
7	7:18358920:C:A	18358920	A	ADD	1536	-2.462	4.934	-12.13	7.208	-0.4989	0.6179
8	8:20317961:G:A	20317961	A	ADD	1536	-3.16	6.333	-15.57	9.253	-0.499	0.6179
8	8:30012514:G:A	30012514	G	ADD	1536	2.348	4.705	-6.874	11.57	0.499	0.6179
8	8:71470974:G:A	71470974	G	ADD	1536	2.264	4.538	-6.63	11.16	0.4989	0.6179
8	8:106633610:G:C	106633610	C	ADD	1536	3.477	6.97	-10.18	17.14	0.4989	0.6179
9	9:117337574:G:A	117337574	A	ADD	1536	2.592	5.195	-7.591	12.77	0.4989	0.6179
9	9:117337934:G:T	117337934	T	ADD	1536	2.592	5.195	-7.591	12.77	0.4989	0.6179
10	10:7220448:A:G	7220448	A	ADD	1536	2.189	4.386	-6.408	10.79	0.499	0.6179
10	10:53545046:T:A	53545046	A	ADD	1536	-3.582	7.179	-17.65	10.49	-0.4989	0.6179
10	10:83732122:A:G	83732122	G	ADD	1536	2.558	5.127	-7.491	12.61	0.4989	0.6179
10	10:112229314:G:A	112229314	A	ADD	1536	3.002	6.017	-8.791	14.79	0.4989	0.6179
10	10:112233212:A:C	112233212	C	ADD	1536	3.002	6.017	-8.791	14.79	0.4989	0.6179
10	10:112235106:A:G	112235106	G	ADD	1536	3.002	6.017	-8.791	14.79	0.4989	0.6179
10	10:121919707:A:G	121919707	G	ADD	1536	3.241	6.495	-9.49	15.97	0.4989	0.6179
11	11:36032609:C:T	36032609	T	ADD	1536	3.188	6.39	-9.337	15.71	0.4989	0.6179
11	11:36032618:G:A	36032618	A	ADD	1536	3.188	6.39	-9.337	15.71	0.4989	0.6179
11	11:36034015:T:A	36034015	A	ADD	1536	3.188	6.39	-9.337	15.71	0.4989	0.6179
12	12:58328500:G:A	58328500	G	ADD	1536	-2.338	4.685	-11.52	6.845	-0.499	0.6179
12	12:67386599:G:A	67386599	A	ADD	1536	-2.95	5.914	-14.54	8.64	-0.4989	0.6179
12	12:67393087:T:G	67393087	G	ADD	1536	-2.95	5.914	-14.54	8.64	-0.4989	0.6179
12	12:89317342:A:G	89317342	G	ADD	1536	-4.305	8.628	-21.22	12.61	-0.499	0.6179
12	12:96259992:T:C	96259992	C	ADD	1536	2.156	4.32	-6.312	10.62	0.4989	0.6179
12	12:112140669:A:G	112140669	G	ADD	1536	-2.501	5.014	-12.33	7.325	-0.4989	0.6179
13	13:91716838:G:A	91716838	A	ADD	1536	2.507	5.025	-7.341	12.36	0.499	0.6179
14	14:51498099:C:T	51498099	C	ADD	1536	-2.183	4.375	-10.76	6.392	-0.4989	0.6179
14	14:52046571:C:G	52046571	G	ADD	1536	-4.531	9.081	-22.33	13.27	-0.499	0.6179
14	14:61980464:G:C	61980464	C	ADD	1536	-4.196	8.411	-20.68	12.29	-0.4989	0.6179
14	14:84278748:A:C	84278748	C	ADD	1536	-2.213	4.435	-10.9	6.479	-0.4989	0.6179
15	15:67254655:G:A	67254655	A	ADD	1536	-3.141	6.297	-15.48	9.2	-0.4989	0.6179
17	17:34139218:A:G	34139218	G	ADD	1536	-2.203	4.416	-10.86	6.453	-0.4989	0.6179
17	17:46689680:C:A	46689680	A	ADD	1536	2.426	4.863	-7.105	11.96	0.4989	0.6179
17	17:74876628:T:C	74876628	C	ADD	1536	2.202	4.413	-6.448	10.85	0.4989	0.6179
20	20:38429232:T:C	38429232	C	ADD	1536	-2.751	5.514	-13.56	8.056	-0.4989	0.6179
1	1:9098742:G:A	9098742	A	ADD	1536	2.516	5.044	-7.37	12.4	0.4988	0.618
1	1:161293308:C:T	161293308	T	ADD	1536	-2.662	5.336	-13.12	7.798	-0.4988	0.618
1	1:161313652:T:A	161313652	A	ADD	1536	-2.662	5.336	-13.12	7.798	-0.4988	0.618
1	1:165403451:A:G	165403451	G	ADD	1536	-3.2	6.416	-15.78	9.375	-0.4988	0.618
1	1:230628791:A:G	230628791	G	ADD	1536	2.238	4.488	-6.558	11.03	0.4987	0.618
1	1:246267964:C:T	246267964	T	ADD	1536	2.098	4.206	-6.146	10.34	0.4988	0.618
2	2:1460220:C:T	1460220	T	ADD	1536	2.914	5.842	-8.536	14.37	0.4989	0.618
2	2:36605304:G:A	36605304	A	ADD	1536	-2.241	4.491	-11.04	6.563	-0.4989	0.618
2	2:47879295:A:G	47879295	G	ADD	1536	-4.423	8.867	-21.8	12.96	-0.4988	0.618
2	2:54284316:G:T	54284316	T	ADD	1536	2.353	4.717	-6.892	11.6	0.4988	0.618
2	2:102640521:C:A	102640521	A	ADD	1536	2.411	4.834	-7.063	11.88	0.4988	0.618
2	2:106905190:G:A	106905190	A	ADD	1536	2.161	4.333	-6.331	10.65	0.4988	0.618
2	2:233112701:A:G	233112701	G	ADD	1536	-2.145	4.299	-10.57	6.282	-0.4988	0.618
3	3:36210745:A:G	36210745	A	ADD	1536	2.11	4.231	-6.182	10.4	0.4987	0.618
3	3:70517691:G:A	70517691	G	ADD	1536	2.331	4.674	-6.83	11.49	0.4988	0.618
3	3:104977755:G:A	104977755	A	ADD	1536	-3.237	6.49	-15.96	9.483	-0.4988	0.618
3	3:152518980:T:G	152518980	G	ADD	1536	-2.537	5.086	-12.5	7.432	-0.4987	0.618
3	3:183747000:T:C	183747000	C	ADD	1536	-2.2	4.411	-10.85	6.445	-0.4988	0.618
3	3:197125365:G:A	197125365	A	ADD	1536	-4.472	8.965	-22.04	13.1	-0.4988	0.618
4	4:60826699:C:T	60826699	T	ADD	1536	2.112	4.235	-6.189	10.41	0.4988	0.618
4	4:64427583:A:G	64427583	G	ADD	1536	2.27	4.552	-6.652	11.19	0.4987	0.618
4	4:64428457:A:G	64428457	G	ADD	1536	2.27	4.552	-6.652	11.19	0.4987	0.618
4	4:88489929:A:C	88489929	C	ADD	1536	-3.622	7.262	-17.85	10.61	-0.4987	0.618
4	4:157540575:G:A	157540575	A	ADD	1536	3.302	6.62	-9.673	16.28	0.4988	0.618
5	5:82812442:A:G	82812442	G	ADD	1536	-2.175	4.361	-10.72	6.372	-0.4987	0.618
5	5:115330147:G:C	115330147	C	ADD	1536	2.219	4.449	-6.501	10.94	0.4988	0.618
6	6:4475272:G:A	4475272	A	ADD	1536	2.714	5.442	-7.951	13.38	0.4987	0.618
6	6:157343973:A:G	157343973	G	ADD	1536	-2.389	4.79	-11.78	6.999	-0.4988	0.618
6	6:157359057:T:A	157359057	A	ADD	1536	-2.389	4.79	-11.78	6.999	-0.4988	0.618
7	7:7239555:C:T	7239555	T	ADD	1536	-2.137	4.283	-10.53	6.258	-0.4988	0.618
7	7:7239843:A:G	7239843	G	ADD	1536	-2.137	4.283	-10.53	6.258	-0.4988	0.618
7	7:7242601:T:A	7242601	A	ADD	1536	-2.137	4.283	-10.53	6.258	-0.4988	0.618
7	7:7244223:G:A	7244223	A	ADD	1536	-2.137	4.283	-10.53	6.258	-0.4988	0.618
7	7:7245480:A:G	7245480	G	ADD	1536	-2.137	4.283	-10.53	6.258	-0.4988	0.618
7	7:7245928:A:G	7245928	G	ADD	1536	-2.137	4.283	-10.53	6.258	-0.4988	0.618
7	7:7246533:C:T	7246533	T	ADD	1536	-2.137	4.283	-10.53	6.258	-0.4988	0.618
7	7:7247099:G:C	7247099	C	ADD	1536	-2.137	4.283	-10.53	6.258	-0.4988	0.618
7	7:7247434:A:G	7247434	G	ADD	1536	-2.137	4.283	-10.53	6.258	-0.4988	0.618
7	7:32346767:G:A	32346767	A	ADD	1536	4.582	9.185	-13.42	22.59	0.4989	0.618
7	7:32347538:G:A	32347538	A	ADD	1536	4.582	9.185	-13.42	22.59	0.4989	0.618
7	7:32347734:C:T	32347734	T	ADD	1536	4.582	9.185	-13.42	22.59	0.4989	0.618
7	7:32349364:C:T	32349364	T	ADD	1536	4.582	9.185	-13.42	22.59	0.4989	0.618
7	7:32350947:G:A	32350947	A	ADD	1536	4.582	9.185	-13.42	22.59	0.4989	0.618
7	7:45087208:C:T	45087208	T	ADD	1536	4.472	8.964	-13.1	22.04	0.4988	0.618
7	7:51126308:G:A	51126308	A	ADD	1536	-2.141	4.293	-10.55	6.272	-0.4988	0.618
7	7:126368292:G:A	126368292	A	ADD	1536	-2.158	4.326	-10.64	6.321	-0.4988	0.618
8	8:2098175:A:G	2098175	G	ADD	1536	2.521	5.055	-7.386	12.43	0.4988	0.618
8	8:13699894:A:G	13699894	G	ADD	1536	2.951	5.917	-8.645	14.55	0.4988	0.618
8	8:17161501:A:T	17161501	A	ADD	1536	-2.166	4.343	-10.68	6.346	-0.4988	0.618
8	8:80265468:G:C	80265468	C	ADD	1536	2.351	4.713	-6.886	11.59	0.4988	0.618
8	8:106069728:C:G	106069728	G	ADD	1536	-2.183	4.377	-10.76	6.395	-0.4988	0.618
8	8:106136150:C:T	106136150	C	ADD	1536	2.477	4.965	-7.255	12.21	0.4988	0.618
9	9:107238096:A:G	107238096	A	ADD	1536	2.078	4.167	-6.088	10.24	0.4988	0.618
9	9:114343141:C:T	114343141	T	ADD	1536	2.627	5.267	-7.696	12.95	0.4988	0.618
9	9:114343783:C:A	114343783	A	ADD	1536	2.627	5.267	-7.696	12.95	0.4988	0.618
10	10:2665277:G:A	2665277	A	ADD	1536	2.724	5.462	-7.981	13.43	0.4987	0.618
10	10:8453142:A:G	8453142	A	ADD	1536	-2.156	4.323	-10.63	6.316	-0.4989	0.618
11	11:44090370:C:A	44090370	A	ADD	1536	-4.265	8.55	-21.02	12.49	-0.4988	0.618
11	11:78274964:T:C	78274964	T	ADD	1536	2.126	4.262	-6.228	10.48	0.4988	0.618
12	12:45656984:G:A	45656984	A	ADD	1536	2.201	4.414	-6.45	10.85	0.4987	0.618
12	12:74725972:C:G	74725972	G	ADD	1536	-4.152	8.325	-20.47	12.16	-0.4988	0.618
12	12:104172779:C:T	104172779	T	ADD	1536	-2.924	5.863	-14.41	8.567	-0.4987	0.618
12	12:104173631:T:C	104173631	C	ADD	1536	-2.924	5.863	-14.41	8.567	-0.4987	0.618
12	12:104179750:C:A	104179750	A	ADD	1536	-2.924	5.863	-14.41	8.567	-0.4987	0.618
12	12:104184363:T:C	104184363	C	ADD	1536	-2.924	5.863	-14.41	8.567	-0.4987	0.618
12	12:104185879:G:A	104185879	A	ADD	1536	-2.924	5.863	-14.41	8.567	-0.4987	0.618
13	13:66585386:C:T	66585386	T	ADD	1536	-2.821	5.656	-13.91	8.263	-0.4989	0.618
13	13:66585394:C:T	66585394	T	ADD	1536	-2.821	5.656	-13.91	8.263	-0.4989	0.618
13	13:66585796:A:T	66585796	T	ADD	1536	-2.821	5.656	-13.91	8.263	-0.4989	0.618
13	13:80342101:G:T	80342101	T	ADD	1536	2.929	5.873	-8.581	14.44	0.4988	0.618
14	14:59198493:A:C	59198493	C	ADD	1536	2.11	4.229	-6.18	10.4	0.4988	0.618
14	14:64647261:C:T	64647261	T	ADD	1536	3.263	6.541	-9.558	16.08	0.4988	0.618
15	15:69659476:A:C	69659476	C	ADD	1536	-3.272	6.56	-16.13	9.585	-0.4988	0.618
16	16:68839293:A:G	68839293	A	ADD	1536	-2.315	4.642	-11.41	6.782	-0.4987	0.618
18	18:44748683:C:T	44748683	T	ADD	1536	-2.194	4.398	-10.81	6.427	-0.4988	0.618
18	18:44751374:A:G	44751374	G	ADD	1536	-2.194	4.398	-10.81	6.427	-0.4988	0.618
18	18:44751856:A:G	44751856	G	ADD	1536	-2.194	4.398	-10.81	6.427	-0.4988	0.618
18	18:44752041:A:G	44752041	G	ADD	1536	-2.194	4.398	-10.81	6.427	-0.4988	0.618
20	20:9477705:A:G	9477705	G	ADD	1536	3.02	6.055	-8.847	14.89	0.4988	0.618
20	20:9477924:G:A	9477924	A	ADD	1536	3.02	6.055	-8.847	14.89	0.4988	0.618
20	20:38955287:A:T	38955287	T	ADD	1536	-2.878	5.77	-14.19	8.431	-0.4987	0.618
1	1:4569458:A:T	4569458	T	ADD	1536	-2.494	5.001	-12.29	7.307	-0.4987	0.6181
1	1:4569660:G:A	4569660	A	ADD	1536	-2.494	5.001	-12.29	7.307	-0.4987	0.6181
1	1:4569695:G:T	4569695	T	ADD	1536	-2.494	5.001	-12.29	7.307	-0.4987	0.6181
1	1:4570276:T:C	4570276	C	ADD	1536	-2.494	5.001	-12.29	7.307	-0.4987	0.6181
1	1:4570982:C:T	4570982	T	ADD	1536	-2.494	5.001	-12.29	7.307	-0.4987	0.6181
2	2:21371022:C:T	21371022	T	ADD	1536	-3.019	6.055	-14.89	8.849	-0.4986	0.6181
2	2:51986193:C:A	51986193	A	ADD	1536	-2.503	5.018	-12.34	7.333	-0.4987	0.6181
2	2:60477461:T:G	60477461	G	ADD	1536	-2.186	4.383	-10.78	6.404	-0.4987	0.6181
2	2:60484260:A:G	60484260	G	ADD	1536	-2.186	4.383	-10.78	6.404	-0.4987	0.6181
2	2:60485161:A:C	60485161	C	ADD	1536	-2.186	4.383	-10.78	6.404	-0.4987	0.6181
2	2:60486642:A:C	60486642	C	ADD	1536	-2.186	4.383	-10.78	6.404	-0.4987	0.6181
2	2:228285129:A:G	228285129	G	ADD	1536	-3.552	7.124	-17.51	10.41	-0.4986	0.6181
3	3:1891448:T:C	1891448	T	ADD	1536	2.196	4.404	-6.436	10.83	0.4986	0.6181
3	3:108203547:G:C	108203547	C	ADD	1536	3.512	7.043	-10.29	17.32	0.4987	0.6181
4	4:30617801:T:C	30617801	T	ADD	1536	-2.103	4.218	-10.37	6.164	-0.4986	0.6181
4	4:30619033:C:T	30619033	C	ADD	1536	-2.103	4.218	-10.37	6.164	-0.4986	0.6181
4	4:110894301:C:T	110894301	T	ADD	1536	-2.566	5.145	-12.65	7.519	-0.4987	0.6181
4	4:118507283:A:T	118507283	T	ADD	1536	-2.102	4.216	-10.37	6.161	-0.4986	0.6181
4	4:123511126:A:G	123511126	G	ADD	1536	-2.062	4.135	-10.17	6.043	-0.4987	0.6181
4	4:123517233:G:A	123517233	A	ADD	1536	-2.062	4.135	-10.17	6.043	-0.4987	0.6181
6	6:19419004:A:G	19419004	G	ADD	1536	-2.677	5.369	-13.2	7.845	-0.4987	0.6181
6	6:19419275:T:C	19419275	C	ADD	1536	-2.677	5.369	-13.2	7.845	-0.4987	0.6181
6	6:32285348:G:C	32285348	G	ADD	1536	-2.738	5.491	-13.5	8.023	-0.4987	0.6181
6	6:43240455:T:C	43240455	T	ADD	1536	-2.068	4.147	-10.19	6.06	-0.4986	0.6181
6	6:131868219:A:G	131868219	G	ADD	1536	2.294	4.601	-6.723	11.31	0.4986	0.6181
6	6:131868270:A:G	131868270	G	ADD	1536	2.294	4.601	-6.723	11.31	0.4986	0.6181
6	6:131868872:G:A	131868872	A	ADD	1536	2.294	4.601	-6.723	11.31	0.4986	0.6181
7	7:44169389:G:C	44169389	C	ADD	1536	2.491	4.995	-7.3	12.28	0.4986	0.6181
7	7:44169572:A:C	44169572	C	ADD	1536	2.491	4.995	-7.3	12.28	0.4986	0.6181
7	7:44170397:C:T	44170397	T	ADD	1536	2.491	4.995	-7.3	12.28	0.4986	0.6181
7	7:54137586:C:G	54137586	G	ADD	1536	3.743	7.506	-10.97	18.45	0.4986	0.6181
7	7:54138030:C:T	54138030	T	ADD	1536	3.743	7.506	-10.97	18.45	0.4986	0.6181
7	7:156098631:G:A	156098631	A	ADD	1536	-2.113	4.238	-10.42	6.193	-0.4987	0.6181
8	8:13808220:T:A	13808220	A	ADD	1536	4.574	9.172	-13.4	22.55	0.4986	0.6181
8	8:34358192:G:A	34358192	A	ADD	1536	-2.613	5.24	-12.88	7.657	-0.4987	0.6181
8	8:34360722:C:T	34360722	T	ADD	1536	-2.613	5.24	-12.88	7.657	-0.4987	0.6181
8	8:34360930:T:C	34360930	C	ADD	1536	-2.613	5.24	-12.88	7.657	-0.4987	0.6181
8	8:34360989:A:G	34360989	G	ADD	1536	-2.613	5.24	-12.88	7.657	-0.4987	0.6181
8	8:34361417:G:A	34361417	A	ADD	1536	-2.613	5.24	-12.88	7.657	-0.4987	0.6181
8	8:34361477:T:A	34361477	A	ADD	1536	-2.613	5.24	-12.88	7.657	-0.4987	0.6181
8	8:34362524:A:G	34362524	G	ADD	1536	-2.613	5.24	-12.88	7.657	-0.4987	0.6181
8	8:34362572:C:T	34362572	T	ADD	1536	-2.613	5.24	-12.88	7.657	-0.4987	0.6181
8	8:34362797:G:A	34362797	A	ADD	1536	-2.613	5.24	-12.88	7.657	-0.4987	0.6181
8	8:34363126:G:A	34363126	A	ADD	1536	-2.613	5.24	-12.88	7.657	-0.4987	0.6181
8	8:34363324:G:C	34363324	C	ADD	1536	-2.613	5.24	-12.88	7.657	-0.4987	0.6181
8	8:34363764:G:A	34363764	A	ADD	1536	-2.613	5.24	-12.88	7.657	-0.4987	0.6181
8	8:34363864:G:T	34363864	T	ADD	1536	-2.613	5.24	-12.88	7.657	-0.4987	0.6181
8	8:34364360:C:T	34364360	T	ADD	1536	-2.613	5.24	-12.88	7.657	-0.4987	0.6181
8	8:34364377:C:T	34364377	T	ADD	1536	-2.613	5.24	-12.88	7.657	-0.4987	0.6181
8	8:34364469:A:G	34364469	G	ADD	1536	-2.613	5.24	-12.88	7.657	-0.4987	0.6181
8	8:34364594:G:A	34364594	A	ADD	1536	-2.613	5.24	-12.88	7.657	-0.4987	0.6181
8	8:34364627:T:C	34364627	C	ADD	1536	-2.613	5.24	-12.88	7.657	-0.4987	0.6181
8	8:34364647:G:A	34364647	A	ADD	1536	-2.613	5.24	-12.88	7.657	-0.4987	0.6181
8	8:34365609:C:G	34365609	G	ADD	1536	-2.613	5.24	-12.88	7.657	-0.4987	0.6181
8	8:34365802:T:C	34365802	C	ADD	1536	-2.613	5.24	-12.88	7.657	-0.4987	0.6181
8	8:34365807:A:G	34365807	G	ADD	1536	-2.613	5.24	-12.88	7.657	-0.4987	0.6181
8	8:34366004:C:T	34366004	T	ADD	1536	-2.613	5.24	-12.88	7.657	-0.4987	0.6181
8	8:34366066:T:C	34366066	C	ADD	1536	-2.613	5.24	-12.88	7.657	-0.4987	0.6181
8	8:34366192:A:C	34366192	C	ADD	1536	-2.613	5.24	-12.88	7.657	-0.4987	0.6181
8	8:34366210:T:C	34366210	C	ADD	1536	-2.613	5.24	-12.88	7.657	-0.4987	0.6181
8	8:34366265:G:T	34366265	T	ADD	1536	-2.613	5.24	-12.88	7.657	-0.4987	0.6181
8	8:34366463:G:A	34366463	A	ADD	1536	-2.613	5.24	-12.88	7.657	-0.4987	0.6181
8	8:34366565:T:G	34366565	G	ADD	1536	-2.613	5.24	-12.88	7.657	-0.4987	0.6181
8	8:34366705:C:T	34366705	T	ADD	1536	-2.613	5.24	-12.88	7.657	-0.4987	0.6181
8	8:34366728:A:G	34366728	G	ADD	1536	-2.613	5.24	-12.88	7.657	-0.4987	0.6181
8	8:34366889:A:T	34366889	T	ADD	1536	-2.613	5.24	-12.88	7.657	-0.4987	0.6181
8	8:34367081:C:T	34367081	T	ADD	1536	-2.613	5.24	-12.88	7.657	-0.4987	0.6181
8	8:34367267:A:G	34367267	G	ADD	1536	-2.613	5.24	-12.88	7.657	-0.4987	0.6181
8	8:34367845:T:G	34367845	G	ADD	1536	-2.613	5.24	-12.88	7.657	-0.4987	0.6181
8	8:34367854:T:C	34367854	C	ADD	1536	-2.613	5.24	-12.88	7.657	-0.4987	0.6181
8	8:34367875:A:G	34367875	G	ADD	1536	-2.613	5.24	-12.88	7.657	-0.4987	0.6181
8	8:34367913:G:T	34367913	T	ADD	1536	-2.613	5.24	-12.88	7.657	-0.4987	0.6181
8	8:34368024:A:G	34368024	G	ADD	1536	-2.613	5.24	-12.88	7.657	-0.4987	0.6181
8	8:57947794:C:A	57947794	A	ADD	1536	2.575	5.163	-7.545	12.69	0.4986	0.6181
9	9:114326040:C:T	114326040	T	ADD	1536	-3.158	6.333	-15.57	9.254	-0.4986	0.6181
9	9:133956303:A:G	133956303	G	ADD	1536	3.007	6.03	-8.812	14.83	0.4987	0.6181
10	10:53819826:G:A	53819826	A	ADD	1536	-4.606	9.238	-22.71	13.5	-0.4987	0.6181
11	11:20044696:A:G	20044696	G	ADD	1536	3.207	6.431	-9.397	15.81	0.4987	0.6181
11	11:33600334:G:C	33600334	C	ADD	1536	2.186	4.383	-6.405	10.78	0.4987	0.6181
11	11:33600581:A:G	33600581	G	ADD	1536	2.186	4.383	-6.405	10.78	0.4987	0.6181
11	11:33601101:C:G	33601101	G	ADD	1536	2.186	4.383	-6.405	10.78	0.4987	0.6181
11	11:33610851:C:T	33610851	T	ADD	1536	2.186	4.383	-6.405	10.78	0.4987	0.6181
11	11:123097158:A:G	123097158	A	ADD	1536	-2.102	4.217	-10.37	6.162	-0.4986	0.6181
12	12:21067119:C:G	21067119	G	ADD	1536	3.379	6.775	-9.9	16.66	0.4987	0.6181
12	12:32635237:G:A	32635237	A	ADD	1536	2.11	4.233	-6.186	10.41	0.4986	0.6181
13	13:38184810:G:A	38184810	A	ADD	1536	-3.208	6.434	-15.82	9.402	-0.4986	0.6181
13	13:51765037:A:G	51765037	G	ADD	1536	-2.421	4.855	-11.94	7.095	-0.4986	0.6181
14	14:87742832:C:A	87742832	A	ADD	1536	-3.054	6.123	-15.05	8.947	-0.4987	0.6181
16	16:10694432:G:C	10694432	G	ADD	1536	-2.154	4.32	-10.62	6.313	-0.4987	0.6181
16	16:13046720:A:G	13046720	A	ADD	1536	2.315	4.642	-6.784	11.41	0.4987	0.6181
16	16:49708845:A:G	49708845	G	ADD	1536	-2.839	5.693	-14	8.32	-0.4986	0.6181
17	17:2265276:T:C	2265276	C	ADD	1536	3.536	7.09	-10.36	17.43	0.4987	0.6181
17	17:7569698:A:C	7569698	C	ADD	1536	-4.077	8.176	-20.1	11.95	-0.4987	0.6181
18	18:8844406:T:C	8844406	C	ADD	1536	-3.173	6.363	-15.64	9.298	-0.4987	0.6181
20	20:5333415:C:T	5333415	T	ADD	1536	-2.132	4.276	-10.51	6.249	-0.4986	0.6181
20	20:49716117:G:A	49716117	G	ADD	1536	2.13	4.273	-6.244	10.5	0.4986	0.6181
1	1:4209744:C:T	4209744	T	ADD	1536	-4.429	8.885	-21.84	12.99	-0.4985	0.6182
1	1:4212157:C:T	4212157	T	ADD	1536	-4.429	8.885	-21.84	12.99	-0.4985	0.6182
1	1:4213056:G:A	4213056	A	ADD	1536	-4.429	8.885	-21.84	12.99	-0.4985	0.6182
1	1:4214275:T:C	4214275	C	ADD	1536	-4.429	8.885	-21.84	12.99	-0.4985	0.6182
1	1:4215204:G:C	4215204	C	ADD	1536	-4.429	8.885	-21.84	12.99	-0.4985	0.6182
1	1:4215495:G:A	4215495	A	ADD	1536	-4.429	8.885	-21.84	12.99	-0.4985	0.6182
1	1:49123707:A:G	49123707	G	ADD	1536	-2.153	4.318	-10.62	6.311	-0.4985	0.6182
2	2:10412595:A:C	10412595	C	ADD	1536	2.552	5.119	-7.48	12.58	0.4986	0.6182
2	2:33380895:G:C	33380895	C	ADD	1536	-2.193	4.4	-10.82	6.43	-0.4985	0.6182
2	2:34202941:C:T	34202941	T	ADD	1536	2.529	5.074	-7.415	12.47	0.4985	0.6182
2	2:34203685:T:G	34203685	G	ADD	1536	2.529	5.074	-7.415	12.47	0.4985	0.6182
2	2:34205985:C:T	34205985	T	ADD	1536	2.529	5.074	-7.415	12.47	0.4985	0.6182
2	2:34206242:T:C	34206242	C	ADD	1536	2.529	5.074	-7.415	12.47	0.4985	0.6182
2	2:34207408:G:A	34207408	A	ADD	1536	2.529	5.074	-7.415	12.47	0.4985	0.6182
2	2:34207574:C:A	34207574	A	ADD	1536	2.529	5.074	-7.415	12.47	0.4985	0.6182
2	2:180538029:G:A	180538029	A	ADD	1536	2.79	5.597	-8.181	13.76	0.4984	0.6182
3	3:2491862:C:A	2491862	A	ADD	1536	-2.888	5.793	-14.24	8.466	-0.4985	0.6182
3	3:51393046:G:A	51393046	A	ADD	1536	-2.227	4.467	-10.98	6.528	-0.4985	0.6182
3	3:51393457:C:T	51393457	T	ADD	1536	-2.227	4.467	-10.98	6.528	-0.4985	0.6182
3	3:89471701:T:C	89471701	C	ADD	1536	-3.17	6.36	-15.64	9.294	-0.4985	0.6182
3	3:138958867:T:G	138958867	T	ADD	1536	2.145	4.304	-6.29	10.58	0.4985	0.6182
3	3:138959230:C:T	138959230	C	ADD	1536	2.145	4.304	-6.29	10.58	0.4985	0.6182
3	3:138960969:G:T	138960969	G	ADD	1536	2.145	4.304	-6.29	10.58	0.4985	0.6182
3	3:138961477:T:C	138961477	T	ADD	1536	2.145	4.304	-6.29	10.58	0.4985	0.6182
3	3:138966538:T:C	138966538	T	ADD	1536	2.145	4.304	-6.29	10.58	0.4985	0.6182
3	3:190052317:A:C	190052317	C	ADD	1536	-3.886	7.796	-19.17	11.39	-0.4985	0.6182
4	4:47901259:G:A	47901259	A	ADD	1536	3.883	7.788	-11.38	19.15	0.4985	0.6182
4	4:141957064:A:C	141957064	C	ADD	1536	4.024	8.072	-11.8	19.85	0.4985	0.6182
4	4:151848190:G:T	151848190	T	ADD	1536	-3.592	7.206	-17.72	10.53	-0.4984	0.6182
5	5:28082599:A:C	28082599	C	ADD	1536	4.382	8.791	-12.85	21.61	0.4985	0.6182
5	5:73187503:G:C	73187503	C	ADD	1536	2.149	4.312	-6.302	10.6	0.4984	0.6182
5	5:82520372:C:A	82520372	A	ADD	1536	-4.102	8.23	-20.23	12.03	-0.4985	0.6182
5	5:82521655:G:T	82521655	T	ADD	1536	-4.102	8.23	-20.23	12.03	-0.4985	0.6182
5	5:107046317:C:A	107046317	C	ADD	1536	2.085	4.183	-6.113	10.28	0.4985	0.6182
5	5:109696166:G:A	109696166	A	ADD	1536	2.544	5.104	-7.459	12.55	0.4985	0.6182
5	5:109696836:T:G	109696836	G	ADD	1536	2.544	5.104	-7.459	12.55	0.4985	0.6182
5	5:109696872:C:T	109696872	T	ADD	1536	2.544	5.104	-7.459	12.55	0.4985	0.6182
5	5:109696930:C:T	109696930	T	ADD	1536	2.544	5.104	-7.459	12.55	0.4985	0.6182
5	5:109697518:G:A	109697518	A	ADD	1536	2.544	5.104	-7.459	12.55	0.4985	0.6182
5	5:170643171:T:C	170643171	C	ADD	1536	-2.811	5.637	-13.86	8.239	-0.4986	0.6182
5	5:170649525:A:G	170649525	G	ADD	1536	-2.811	5.637	-13.86	8.239	-0.4986	0.6182
5	5:170650728:T:C	170650728	C	ADD	1536	-2.811	5.637	-13.86	8.239	-0.4986	0.6182
5	5:178341750:A:G	178341750	G	ADD	1536	2.151	4.315	-6.306	10.61	0.4985	0.6182
6	6:18796018:C:T	18796018	T	ADD	1536	3.299	6.619	-9.674	16.27	0.4984	0.6182
6	6:28955526:A:G	28955526	A	ADD	1536	-2.445	4.906	-12.06	7.17	-0.4985	0.6182
6	6:28956416:A:G	28956416	A	ADD	1536	-2.445	4.906	-12.06	7.17	-0.4985	0.6182
6	6:28957545:G:A	28957545	G	ADD	1536	-2.445	4.906	-12.06	7.17	-0.4985	0.6182
6	6:28960879:C:T	28960879	C	ADD	1536	-2.445	4.906	-12.06	7.17	-0.4985	0.6182
6	6:28961100:A:G	28961100	A	ADD	1536	-2.445	4.906	-12.06	7.17	-0.4985	0.6182
6	6:28963248:T:G	28963248	T	ADD	1536	-2.445	4.906	-12.06	7.17	-0.4985	0.6182
6	6:28964847:T:C	28964847	T	ADD	1536	-2.445	4.906	-12.06	7.17	-0.4985	0.6182
6	6:28967038:A:G	28967038	A	ADD	1536	-2.445	4.906	-12.06	7.17	-0.4985	0.6182
6	6:28968146:T:C	28968146	T	ADD	1536	-2.445	4.906	-12.06	7.17	-0.4985	0.6182
6	6:77261591:G:A	77261591	G	ADD	1536	2.271	4.556	-6.658	11.2	0.4985	0.6182
6	6:103727106:T:C	103727106	C	ADD	1536	-2.174	4.362	-10.72	6.375	-0.4985	0.6182
7	7:5813480:G:A	5813480	G	ADD	1536	-2.641	5.298	-13.03	7.743	-0.4985	0.6182
7	7:32492967:T:G	32492967	G	ADD	1536	-2.976	5.969	-14.67	8.723	-0.4985	0.6182
7	7:76851323:A:G	76851323	A	ADD	1536	2.766	5.548	-8.107	13.64	0.4986	0.6182
8	8:5498446:G:A	5498446	A	ADD	1536	-2.109	4.23	-10.4	6.182	-0.4985	0.6182
8	8:26907907:G:C	26907907	C	ADD	1536	-2.407	4.83	-11.87	7.059	-0.4984	0.6182
9	9:104952086:G:A	104952086	A	ADD	1536	3.367	6.755	-9.872	16.61	0.4985	0.6182
9	9:104952088:A:T	104952088	T	ADD	1536	3.367	6.755	-9.872	16.61	0.4985	0.6182
9	9:104952502:A:G	104952502	G	ADD	1536	3.367	6.755	-9.872	16.61	0.4985	0.6182
9	9:125313906:G:A	125313906	A	ADD	1536	-2.198	4.409	-10.84	6.443	-0.4985	0.6182
10	10:390318:A:G	390318	G	ADD	1536	-2.143	4.299	-10.57	6.283	-0.4985	0.6182
10	10:12704398:A:C	12704398	C	ADD	1536	-2.736	5.488	-13.49	8.02	-0.4985	0.6182
10	10:54545590:G:A	54545590	G	ADD	1536	-2.533	5.081	-12.49	7.425	-0.4986	0.6182
10	10:67451254:T:C	67451254	C	ADD	1536	3.134	6.287	-9.187	15.46	0.4986	0.6182
11	11:100974278:A:G	100974278	G	ADD	1536	2.64	5.296	-7.74	13.02	0.4985	0.6182
11	11:100975974:C:G	100975974	G	ADD	1536	2.64	5.296	-7.74	13.02	0.4985	0.6182
12	12:40723900:C:T	40723900	T	ADD	1536	3.126	6.271	-9.166	15.42	0.4984	0.6182
12	12:40724030:C:T	40724030	T	ADD	1536	3.126	6.271	-9.166	15.42	0.4984	0.6182
12	12:53555783:C:A	53555783	A	ADD	1536	-2.852	5.722	-14.07	8.362	-0.4985	0.6182
13	13:50739226:C:T	50739226	T	ADD	1536	3.481	6.984	-10.21	17.17	0.4985	0.6182
13	13:95897190:A:G	95897190	A	ADD	1536	2.782	5.581	-8.157	13.72	0.4985	0.6182
14	14:33531508:A:G	33531508	G	ADD	1536	-2.448	4.911	-12.07	7.178	-0.4985	0.6182
14	14:87742596:A:G	87742596	G	ADD	1536	-3.037	6.092	-14.98	8.903	-0.4986	0.6182
18	18:65834078:G:A	65834078	A	ADD	1536	2.314	4.641	-6.783	11.41	0.4985	0.6182
19	19:58138920:T:A	58138920	A	ADD	1536	-2.792	5.601	-13.77	8.186	-0.4985	0.6182
20	20:9317029:G:A	9317029	A	ADD	1536	2.675	5.366	-7.842	13.19	0.4985	0.6182
20	20:16176303:A:G	16176303	G	ADD	1536	-3.51	7.04	-17.31	10.29	-0.4986	0.6182
21	21:24518417:G:T	24518417	T	ADD	1536	-3.271	6.562	-16.13	9.59	-0.4985	0.6182
21	21:24521823:G:C	24521823	C	ADD	1536	-3.271	6.562	-16.13	9.59	-0.4985	0.6182
1	1:115852004:C:T	115852004	T	ADD	1536	2.4	4.815	-7.038	11.84	0.4983	0.6183
2	2:6396837:C:A	6396837	A	ADD	1536	-2.72	5.459	-13.42	7.979	-0.4984	0.6183
2	2:10672645:T:C	10672645	C	ADD	1536	2.994	6.006	-8.779	14.77	0.4984	0.6183
2	2:54924167:T:G	54924167	G	ADD	1536	-2.13	4.274	-10.51	6.246	-0.4984	0.6183
2	2:169082242:A:G	169082242	A	ADD	1536	-2.339	4.692	-11.53	6.858	-0.4984	0.6183
2	2:224010750:G:A	224010750	A	ADD	1536	-2.108	4.229	-10.4	6.181	-0.4984	0.6183
3	3:7973163:A:C	7973163	A	ADD	1536	2.294	4.603	-6.727	11.31	0.4984	0.6183
3	3:7978528:G:T	7978528	G	ADD	1536	2.294	4.603	-6.727	11.31	0.4984	0.6183
3	3:7979687:C:T	7979687	C	ADD	1536	2.294	4.603	-6.727	11.31	0.4984	0.6183
3	3:136843043:A:G	136843043	G	ADD	1536	-3.526	7.075	-17.39	10.34	-0.4984	0.6183
3	3:165360339:T:C	165360339	C	ADD	1536	2.317	4.65	-6.797	11.43	0.4983	0.6183
4	4:111945400:T:A	111945400	A	ADD	1536	2.09	4.193	-6.129	10.31	0.4984	0.6183
4	4:111945445:G:C	111945445	C	ADD	1536	2.09	4.193	-6.129	10.31	0.4984	0.6183
4	4:127565136:C:T	127565136	T	ADD	1536	2.421	4.858	-7.099	11.94	0.4984	0.6183
4	4:127570608:T:C	127570608	C	ADD	1536	2.421	4.858	-7.099	11.94	0.4984	0.6183
4	4:127574668:G:A	127574668	A	ADD	1536	2.421	4.858	-7.099	11.94	0.4984	0.6183
4	4:187115996:T:G	187115996	G	ADD	1536	-2.235	4.484	-11.02	6.554	-0.4984	0.6183
4	4:190243548:T:G	190243548	G	ADD	1536	2.247	4.508	-6.589	11.08	0.4984	0.6183
5	5:11175485:A:C	11175485	A	ADD	1536	-4.643	9.317	-22.9	13.62	-0.4984	0.6183
5	5:29525780:C:A	29525780	A	ADD	1536	2.712	5.441	-7.952	13.38	0.4984	0.6183
5	5:29527740:T:C	29527740	C	ADD	1536	2.712	5.441	-7.952	13.38	0.4984	0.6183
5	5:29528802:A:G	29528802	G	ADD	1536	2.712	5.441	-7.952	13.38	0.4984	0.6183
5	5:29529148:A:C	29529148	C	ADD	1536	2.712	5.441	-7.952	13.38	0.4984	0.6183
6	6:30804778:G:A	30804778	A	ADD	1536	4.169	8.366	-12.23	20.57	0.4983	0.6183
6	6:30806652:G:A	30806652	A	ADD	1536	4.169	8.366	-12.23	20.57	0.4983	0.6183
6	6:30806808:G:A	30806808	A	ADD	1536	4.169	8.366	-12.23	20.57	0.4983	0.6183
6	6:30813758:C:A	30813758	A	ADD	1536	4.169	8.366	-12.23	20.57	0.4983	0.6183
6	6:30819196:A:T	30819196	T	ADD	1536	4.169	8.366	-12.23	20.57	0.4983	0.6183
6	6:30820592:C:T	30820592	T	ADD	1536	4.169	8.366	-12.23	20.57	0.4983	0.6183
6	6:31257622:T:C	31257622	C	ADD	1536	-2.837	5.693	-14	8.321	-0.4984	0.6183
6	6:32805262:A:G	32805262	G	ADD	1536	3.546	7.116	-10.4	17.49	0.4983	0.6183
6	6:118642751:A:G	118642751	G	ADD	1536	2.178	4.37	-6.388	10.74	0.4983	0.6183
7	7:26582319:T:A	26582319	A	ADD	1536	-2.612	5.241	-12.88	7.66	-0.4984	0.6183
7	7:26582435:C:T	26582435	T	ADD	1536	-2.612	5.241	-12.88	7.66	-0.4984	0.6183
7	7:26582448:C:T	26582448	T	ADD	1536	-2.612	5.241	-12.88	7.66	-0.4984	0.6183
7	7:26582475:A:C	26582475	C	ADD	1536	-2.612	5.241	-12.88	7.66	-0.4984	0.6183
7	7:26582516:C:T	26582516	T	ADD	1536	-2.612	5.241	-12.88	7.66	-0.4984	0.6183
7	7:26582532:C:T	26582532	T	ADD	1536	-2.612	5.241	-12.88	7.66	-0.4984	0.6183
7	7:52130935:A:C	52130935	C	ADD	1536	-4.098	8.223	-20.21	12.02	-0.4984	0.6183
7	7:52131879:T:C	52131879	C	ADD	1536	-4.098	8.223	-20.21	12.02	-0.4984	0.6183
7	7:52134630:A:G	52134630	G	ADD	1536	-4.098	8.223	-20.21	12.02	-0.4984	0.6183
8	8:127824978:G:T	127824978	T	ADD	1536	-2.871	5.762	-14.16	8.422	-0.4983	0.6183
8	8:127826977:A:G	127826977	G	ADD	1536	-2.871	5.762	-14.16	8.422	-0.4983	0.6183
8	8:127828856:C:T	127828856	T	ADD	1536	-2.871	5.762	-14.16	8.422	-0.4983	0.6183
8	8:127830805:G:A	127830805	A	ADD	1536	-2.871	5.762	-14.16	8.422	-0.4983	0.6183
8	8:127836529:G:A	127836529	A	ADD	1536	-2.871	5.762	-14.16	8.422	-0.4983	0.6183
10	10:67837461:G:T	67837461	T	ADD	1536	2.639	5.297	-7.742	13.02	0.4983	0.6183
10	10:73357312:A:G	73357312	A	ADD	1536	-2.249	4.513	-11.09	6.596	-0.4984	0.6183
11	11:33592814:C:T	33592814	T	ADD	1536	-2.231	4.478	-11.01	6.545	-0.4983	0.6183
11	11:35689490:G:A	35689490	A	ADD	1536	-3.091	6.203	-15.25	9.066	-0.4984	0.6183
11	11:113660837:G:A	113660837	A	ADD	1536	-3.005	6.029	-14.82	8.812	-0.4983	0.6183
11	11:113662496:A:G	113662496	G	ADD	1536	-3.005	6.029	-14.82	8.812	-0.4983	0.6183
11	11:113666206:G:C	113666206	C	ADD	1536	-3.005	6.029	-14.82	8.812	-0.4983	0.6183
11	11:113666950:C:G	113666950	G	ADD	1536	-3.005	6.029	-14.82	8.812	-0.4983	0.6183
11	11:113668314:T:C	113668314	C	ADD	1536	-3.005	6.029	-14.82	8.812	-0.4983	0.6183
12	12:594174:G:T	594174	T	ADD	1536	2.142	4.297	-6.281	10.56	0.4984	0.6183
12	12:102379149:C:T	102379149	T	ADD	1536	3.28	6.581	-9.619	16.18	0.4984	0.6183
12	12:114258371:A:T	114258371	T	ADD	1536	3.357	6.737	-9.846	16.56	0.4983	0.6183
13	13:23171686:G:A	23171686	A	ADD	1536	-2.461	4.938	-12.14	7.217	-0.4984	0.6183
13	13:36310416:G:T	36310416	T	ADD	1536	2.902	5.823	-8.511	14.32	0.4984	0.6183
14	14:79866657:C:T	79866657	T	ADD	1536	-2.657	5.333	-13.11	7.794	-0.4984	0.6183
14	14:79874358:G:A	79874358	A	ADD	1536	-2.657	5.333	-13.11	7.794	-0.4984	0.6183
14	14:96298230:C:A	96298230	A	ADD	1536	-2.553	5.123	-12.6	7.489	-0.4983	0.6183
14	14:100248780:A:G	100248780	A	ADD	1536	-2.159	4.332	-10.65	6.331	-0.4984	0.6183
15	15:51994516:C:T	51994516	T	ADD	1536	-4.846	9.723	-23.9	14.21	-0.4984	0.6183
15	15:51995594:T:C	51995594	C	ADD	1536	-4.846	9.723	-23.9	14.21	-0.4984	0.6183
15	15:51996181:C:T	51996181	T	ADD	1536	-4.846	9.723	-23.9	14.21	-0.4984	0.6183
15	15:51997720:T:C	51997720	C	ADD	1536	-4.846	9.723	-23.9	14.21	-0.4984	0.6183
15	15:52006069:G:T	52006069	T	ADD	1536	-4.846	9.723	-23.9	14.21	-0.4984	0.6183
15	15:81645112:G:A	81645112	A	ADD	1536	-4.31	8.646	-21.26	12.64	-0.4984	0.6183
15	15:81651178:C:T	81651178	T	ADD	1536	-4.31	8.646	-21.26	12.64	-0.4984	0.6183
15	15:81655814:A:C	81655814	C	ADD	1536	-4.31	8.646	-21.26	12.64	-0.4984	0.6183
15	15:81660718:A:G	81660718	G	ADD	1536	-4.31	8.646	-21.26	12.64	-0.4984	0.6183
15	15:81661793:A:C	81661793	C	ADD	1536	-4.31	8.646	-21.26	12.64	-0.4984	0.6183
15	15:81661994:G:T	81661994	T	ADD	1536	-4.31	8.646	-21.26	12.64	-0.4984	0.6183
18	18:71931438:T:A	71931438	A	ADD	1536	2.486	4.989	-7.292	12.26	0.4983	0.6183
18	18:73996313:G:A	73996313	A	ADD	1536	-2.252	4.52	-11.11	6.606	-0.4983	0.6183
18	18:73996419:A:G	73996419	G	ADD	1536	-2.252	4.52	-11.11	6.606	-0.4983	0.6183
21	21:42798173:A:C	42798173	A	ADD	1536	2.177	4.368	-6.385	10.74	0.4983	0.6183
1	1:21659686:G:A	21659686	A	ADD	1536	-4.667	9.368	-23.03	13.69	-0.4982	0.6184
1	1:161290857:T:C	161290857	C	ADD	1536	-2.66	5.338	-13.12	7.803	-0.4983	0.6184
1	1:161291323:C:T	161291323	T	ADD	1536	-2.66	5.338	-13.12	7.803	-0.4983	0.6184
1	1:161292531:G:T	161292531	T	ADD	1536	-2.66	5.338	-13.12	7.803	-0.4983	0.6184
1	1:161292544:A:T	161292544	T	ADD	1536	-2.66	5.338	-13.12	7.803	-0.4983	0.6184
1	1:161292570:A:G	161292570	G	ADD	1536	-2.66	5.338	-13.12	7.803	-0.4983	0.6184
1	1:161292671:G:A	161292671	A	ADD	1536	-2.66	5.338	-13.12	7.803	-0.4983	0.6184
1	1:161292684:A:C	161292684	C	ADD	1536	-2.66	5.338	-13.12	7.803	-0.4983	0.6184
1	1:161293018:G:A	161293018	A	ADD	1536	-2.66	5.338	-13.12	7.803	-0.4983	0.6184
1	1:161293023:T:G	161293023	G	ADD	1536	-2.66	5.338	-13.12	7.803	-0.4983	0.6184
1	1:161293032:T:C	161293032	C	ADD	1536	-2.66	5.338	-13.12	7.803	-0.4983	0.6184
1	1:161293193:C:T	161293193	T	ADD	1536	-2.66	5.338	-13.12	7.803	-0.4983	0.6184
1	1:161293215:A:G	161293215	G	ADD	1536	-2.66	5.338	-13.12	7.803	-0.4983	0.6184
1	1:161293646:T:C	161293646	C	ADD	1536	-2.66	5.338	-13.12	7.803	-0.4983	0.6184
1	1:161293708:G:A	161293708	A	ADD	1536	-2.66	5.338	-13.12	7.803	-0.4983	0.6184
1	1:161293804:T:C	161293804	C	ADD	1536	-2.66	5.338	-13.12	7.803	-0.4983	0.6184
1	1:161293888:T:G	161293888	G	ADD	1536	-2.66	5.338	-13.12	7.803	-0.4983	0.6184
1	1:161293979:A:G	161293979	G	ADD	1536	-2.66	5.338	-13.12	7.803	-0.4983	0.6184
1	1:161294176:T:C	161294176	C	ADD	1536	-2.66	5.338	-13.12	7.803	-0.4983	0.6184
1	1:161294465:G:A	161294465	A	ADD	1536	-2.66	5.338	-13.12	7.803	-0.4983	0.6184
1	1:161294598:A:G	161294598	G	ADD	1536	-2.66	5.338	-13.12	7.803	-0.4983	0.6184
1	1:161294937:T:C	161294937	C	ADD	1536	-2.66	5.338	-13.12	7.803	-0.4983	0.6184
1	1:161295245:G:A	161295245	A	ADD	1536	-2.66	5.338	-13.12	7.803	-0.4983	0.6184
1	1:161296295:A:G	161296295	G	ADD	1536	-2.66	5.338	-13.12	7.803	-0.4983	0.6184
1	1:161296523:A:C	161296523	C	ADD	1536	-2.66	5.338	-13.12	7.803	-0.4983	0.6184
1	1:161296806:C:G	161296806	G	ADD	1536	-2.66	5.338	-13.12	7.803	-0.4983	0.6184
1	1:161297234:T:G	161297234	G	ADD	1536	-2.66	5.338	-13.12	7.803	-0.4983	0.6184
1	1:161297554:G:A	161297554	A	ADD	1536	-2.66	5.338	-13.12	7.803	-0.4983	0.6184
1	1:161299043:G:T	161299043	T	ADD	1536	-2.66	5.338	-13.12	7.803	-0.4983	0.6184
1	1:161299881:G:A	161299881	A	ADD	1536	-2.66	5.338	-13.12	7.803	-0.4983	0.6184
1	1:161300650:T:G	161300650	G	ADD	1536	-2.66	5.338	-13.12	7.803	-0.4983	0.6184
1	1:161301244:C:G	161301244	G	ADD	1536	-2.66	5.338	-13.12	7.803	-0.4983	0.6184
1	1:161301490:G:A	161301490	A	ADD	1536	-2.66	5.338	-13.12	7.803	-0.4983	0.6184
1	1:161303091:T:C	161303091	C	ADD	1536	-2.66	5.338	-13.12	7.803	-0.4983	0.6184
1	1:161303298:G:A	161303298	A	ADD	1536	-2.66	5.338	-13.12	7.803	-0.4983	0.6184
1	1:161303316:C:G	161303316	G	ADD	1536	-2.66	5.338	-13.12	7.803	-0.4983	0.6184
1	1:161304066:C:T	161304066	T	ADD	1536	-2.66	5.338	-13.12	7.803	-0.4983	0.6184
1	1:161304451:G:A	161304451	A	ADD	1536	-2.66	5.338	-13.12	7.803	-0.4983	0.6184
1	1:161305314:G:A	161305314	A	ADD	1536	-2.66	5.338	-13.12	7.803	-0.4983	0.6184
1	1:161305569:C:T	161305569	T	ADD	1536	-2.66	5.338	-13.12	7.803	-0.4983	0.6184
1	1:161305625:A:G	161305625	G	ADD	1536	-2.66	5.338	-13.12	7.803	-0.4983	0.6184
1	1:161306239:G:A	161306239	A	ADD	1536	-2.66	5.338	-13.12	7.803	-0.4983	0.6184
1	1:161306536:G:T	161306536	T	ADD	1536	-2.66	5.338	-13.12	7.803	-0.4983	0.6184
1	1:161306557:G:C	161306557	C	ADD	1536	-2.66	5.338	-13.12	7.803	-0.4983	0.6184
1	1:161306740:A:G	161306740	G	ADD	1536	-2.66	5.338	-13.12	7.803	-0.4983	0.6184
1	1:161307165:A:T	161307165	T	ADD	1536	-2.66	5.338	-13.12	7.803	-0.4983	0.6184
1	1:161307190:T:G	161307190	G	ADD	1536	-2.66	5.338	-13.12	7.803	-0.4983	0.6184
1	1:161307723:A:T	161307723	T	ADD	1536	-2.66	5.338	-13.12	7.803	-0.4983	0.6184
1	1:161307907:T:C	161307907	C	ADD	1536	-2.66	5.338	-13.12	7.803	-0.4983	0.6184
1	1:161308077:T:C	161308077	C	ADD	1536	-2.66	5.338	-13.12	7.803	-0.4983	0.6184
1	1:161308123:A:G	161308123	G	ADD	1536	-2.66	5.338	-13.12	7.803	-0.4983	0.6184
1	1:161308157:T:C	161308157	C	ADD	1536	-2.66	5.338	-13.12	7.803	-0.4983	0.6184
1	1:161308524:C:T	161308524	T	ADD	1536	-2.66	5.338	-13.12	7.803	-0.4983	0.6184
1	1:161308749:C:T	161308749	T	ADD	1536	-2.66	5.338	-13.12	7.803	-0.4983	0.6184
1	1:161308929:T:C	161308929	C	ADD	1536	-2.66	5.338	-13.12	7.803	-0.4983	0.6184
1	1:161309173:A:G	161309173	G	ADD	1536	-2.66	5.338	-13.12	7.803	-0.4983	0.6184
1	1:161309192:C:T	161309192	T	ADD	1536	-2.66	5.338	-13.12	7.803	-0.4983	0.6184
1	1:161309935:C:T	161309935	T	ADD	1536	-2.66	5.338	-13.12	7.803	-0.4983	0.6184
1	1:161310071:C:T	161310071	T	ADD	1536	-2.66	5.338	-13.12	7.803	-0.4983	0.6184
1	1:161310519:C:T	161310519	T	ADD	1536	-2.66	5.338	-13.12	7.803	-0.4983	0.6184
1	1:161311642:G:A	161311642	A	ADD	1536	-2.66	5.338	-13.12	7.803	-0.4983	0.6184
1	1:161312007:C:T	161312007	T	ADD	1536	-2.66	5.338	-13.12	7.803	-0.4983	0.6184
1	1:161313252:T:C	161313252	C	ADD	1536	-2.66	5.338	-13.12	7.803	-0.4983	0.6184
1	1:161313922:C:A	161313922	A	ADD	1536	-2.66	5.338	-13.12	7.803	-0.4983	0.6184
1	1:161314034:T:C	161314034	C	ADD	1536	-2.66	5.338	-13.12	7.803	-0.4983	0.6184
1	1:161314422:G:A	161314422	A	ADD	1536	-2.66	5.338	-13.12	7.803	-0.4983	0.6184
1	1:161315301:T:C	161315301	C	ADD	1536	-2.66	5.338	-13.12	7.803	-0.4983	0.6184
1	1:161315619:G:A	161315619	A	ADD	1536	-2.66	5.338	-13.12	7.803	-0.4983	0.6184
1	1:161316257:T:A	161316257	A	ADD	1536	-2.66	5.338	-13.12	7.803	-0.4983	0.6184
1	1:161316280:C:G	161316280	G	ADD	1536	-2.66	5.338	-13.12	7.803	-0.4983	0.6184
1	1:161316478:A:G	161316478	G	ADD	1536	-2.66	5.338	-13.12	7.803	-0.4983	0.6184
1	1:161316715:G:A	161316715	A	ADD	1536	-2.66	5.338	-13.12	7.803	-0.4983	0.6184
1	1:161317954:T:G	161317954	G	ADD	1536	-2.66	5.338	-13.12	7.803	-0.4983	0.6184
1	1:161317955:G:T	161317955	T	ADD	1536	-2.66	5.338	-13.12	7.803	-0.4983	0.6184
1	1:161318590:T:A	161318590	A	ADD	1536	-2.66	5.338	-13.12	7.803	-0.4983	0.6184
1	1:161320381:A:T	161320381	T	ADD	1536	-2.66	5.338	-13.12	7.803	-0.4983	0.6184
1	1:161321567:A:G	161321567	G	ADD	1536	-2.66	5.338	-13.12	7.803	-0.4983	0.6184
1	1:161321754:C:T	161321754	T	ADD	1536	-2.66	5.338	-13.12	7.803	-0.4983	0.6184
1	1:161322123:C:T	161322123	T	ADD	1536	-2.66	5.338	-13.12	7.803	-0.4983	0.6184
2	2:125313491:G:A	125313491	A	ADD	1536	-3.802	7.633	-18.76	11.16	-0.4982	0.6184
2	2:168871749:G:A	168871749	A	ADD	1536	2.571	5.16	-7.543	12.68	0.4982	0.6184
2	2:168872075:C:A	168872075	A	ADD	1536	2.571	5.16	-7.543	12.68	0.4982	0.6184
2	2:168872254:G:A	168872254	A	ADD	1536	2.571	5.16	-7.543	12.68	0.4982	0.6184
2	2:168872402:A:G	168872402	G	ADD	1536	2.571	5.16	-7.543	12.68	0.4982	0.6184
2	2:168872829:T:A	168872829	A	ADD	1536	2.571	5.16	-7.543	12.68	0.4982	0.6184
2	2:168873190:C:T	168873190	T	ADD	1536	2.571	5.16	-7.543	12.68	0.4982	0.6184
2	2:168873950:G:A	168873950	A	ADD	1536	2.571	5.16	-7.543	12.68	0.4982	0.6184
2	2:168873961:C:A	168873961	A	ADD	1536	2.571	5.16	-7.543	12.68	0.4982	0.6184
2	2:168874090:G:C	168874090	C	ADD	1536	2.571	5.16	-7.543	12.68	0.4982	0.6184
2	2:168874178:T:C	168874178	C	ADD	1536	2.571	5.16	-7.543	12.68	0.4982	0.6184
2	2:168874179:G:A	168874179	A	ADD	1536	2.571	5.16	-7.543	12.68	0.4982	0.6184
2	2:168875155:A:G	168875155	G	ADD	1536	2.571	5.16	-7.543	12.68	0.4982	0.6184
2	2:231258150:C:T	231258150	T	ADD	1536	-2.464	4.945	-12.16	7.228	-0.4982	0.6184
2	2:231259452:C:T	231259452	T	ADD	1536	-2.464	4.945	-12.16	7.228	-0.4982	0.6184
3	3:16803374:G:A	16803374	A	ADD	1536	2.364	4.746	-6.938	11.67	0.4982	0.6184
3	3:45456540:G:A	45456540	A	ADD	1536	4.376	8.784	-12.84	21.59	0.4982	0.6184
3	3:130167537:G:C	130167537	G	ADD	1536	2.751	5.522	-8.072	13.57	0.4982	0.6184
3	3:130167725:C:A	130167725	C	ADD	1536	2.751	5.522	-8.072	13.57	0.4982	0.6184
3	3:187661153:C:T	187661153	T	ADD	1536	2.969	5.959	-8.711	14.65	0.4982	0.6184
4	4:93464117:T:C	93464117	C	ADD	1536	3.263	6.551	-9.576	16.1	0.4982	0.6184
4	4:178658413:A:C	178658413	C	ADD	1536	3.614	7.253	-10.6	17.83	0.4983	0.6184
5	5:8048942:T:C	8048942	C	ADD	1536	2.126	4.267	-6.237	10.49	0.4982	0.6184
5	5:8049034:G:A	8049034	A	ADD	1536	2.126	4.267	-6.237	10.49	0.4982	0.6184
5	5:14870460:G:C	14870460	C	ADD	1536	2.348	4.714	-6.89	11.59	0.4982	0.6184
6	6:1363522:A:G	1363522	G	ADD	1536	2.285	4.587	-6.706	11.28	0.4982	0.6184
6	6:16104631:G:A	16104631	G	ADD	1536	-2.165	4.347	-10.68	6.354	-0.4982	0.6184
6	6:26342749:T:C	26342749	C	ADD	1536	3.249	6.52	-9.531	16.03	0.4982	0.6184
6	6:30821331:C:T	30821331	T	ADD	1536	-7.763	15.58	-38.3	22.77	-0.4983	0.6184
6	6:106559602:G:A	106559602	A	ADD	1536	2.431	4.88	-7.134	12	0.4982	0.6184
6	6:127095666:A:G	127095666	A	ADD	1536	-2.082	4.178	-10.27	6.107	-0.4982	0.6184
6	6:127096181:T:C	127096181	T	ADD	1536	-2.082	4.178	-10.27	6.107	-0.4982	0.6184
7	7:41470846:C:T	41470846	T	ADD	1536	-2.509	5.035	-12.38	7.359	-0.4983	0.6184
7	7:41470919:G:A	41470919	A	ADD	1536	-2.509	5.035	-12.38	7.359	-0.4983	0.6184
7	7:97316088:G:A	97316088	A	ADD	1536	-2.484	4.986	-12.26	7.289	-0.4982	0.6184
7	7:126282188:T:C	126282188	C	ADD	1536	2.118	4.251	-6.215	10.45	0.4982	0.6184
8	8:4013272:T:A	4013272	A	ADD	1536	2.622	5.264	-7.694	12.94	0.4982	0.6184
8	8:59299759:G:A	59299759	A	ADD	1536	2.471	4.96	-7.25	12.19	0.4982	0.6184
8	8:70914878:A:G	70914878	G	ADD	1536	-2.095	4.205	-10.34	6.146	-0.4983	0.6184
9	9:120243337:G:A	120243337	A	ADD	1536	-3.11	6.242	-15.34	9.124	-0.4982	0.6184
10	10:31443327:A:G	31443327	G	ADD	1536	2.302	4.622	-6.756	11.36	0.4982	0.6184
10	10:71576535:C:A	71576535	A	ADD	1536	2.866	5.753	-8.409	14.14	0.4982	0.6184
10	10:85750633:C:G	85750633	G	ADD	1536	-2.662	5.343	-13.13	7.81	-0.4982	0.6184
10	10:86323214:C:T	86323214	T	ADD	1536	2.159	4.334	-6.336	10.65	0.4982	0.6184
10	10:125228594:T:C	125228594	C	ADD	1536	2.293	4.604	-6.729	11.32	0.4982	0.6184
11	11:44712698:C:G	44712698	G	ADD	1536	-2.15	4.315	-10.61	6.307	-0.4982	0.6184
11	11:82800371:G:A	82800371	A	ADD	1536	-4.094	8.217	-20.2	12.01	-0.4982	0.6184
12	12:112817783:T:A	112817783	A	ADD	1536	-2.411	4.84	-11.9	7.075	-0.4982	0.6184
12	12:125148838:T:C	125148838	C	ADD	1536	2.194	4.405	-6.44	10.83	0.4982	0.6184
16	16:52572029:T:C	52572029	C	ADD	1536	2.118	4.251	-6.214	10.45	0.4982	0.6184
16	16:52575907:A:G	52575907	G	ADD	1536	2.118	4.251	-6.214	10.45	0.4982	0.6184
17	17:5706623:A:G	5706623	G	ADD	1536	-4.515	9.064	-22.28	13.25	-0.4982	0.6184
17	17:72366981:C:A	72366981	C	ADD	1536	-4.448	8.927	-21.94	13.05	-0.4983	0.6184
18	18:73528143:G:A	73528143	G	ADD	1536	3.917	7.863	-11.49	19.33	0.4982	0.6184
19	19:58734330:T:C	58734330	C	ADD	1536	-2.226	4.468	-10.98	6.531	-0.4982	0.6184
20	20:10957137:G:A	10957137	A	ADD	1536	4.366	8.764	-12.81	21.54	0.4982	0.6184
20	20:10958207:C:T	10958207	T	ADD	1536	4.366	8.764	-12.81	21.54	0.4982	0.6184
21	21:22515614:G:A	22515614	A	ADD	1536	2.124	4.264	-6.233	10.48	0.4982	0.6184
21	21:22517310:A:G	22517310	G	ADD	1536	2.124	4.264	-6.233	10.48	0.4982	0.6184
22	22:39358037:A:C	39358037	C	ADD	1536	2.168	4.351	-6.36	10.7	0.4983	0.6184
1	1:65816679:T:A	65816679	A	ADD	1536	-3.224	6.474	-15.91	9.464	-0.4981	0.6185
1	1:99328439:C:G	99328439	G	ADD	1536	-2.483	4.985	-12.25	7.288	-0.498	0.6185
1	1:186054055:A:G	186054055	A	ADD	1536	-2.231	4.48	-11.01	6.549	-0.498	0.6185
2	2:29258013:C:T	29258013	C	ADD	1536	-2.533	5.084	-12.5	7.433	-0.4981	0.6185
2	2:169174741:C:T	169174741	T	ADD	1536	-3.206	6.437	-15.82	9.41	-0.4981	0.6185
2	2:224800016:G:A	224800016	A	ADD	1536	-2.676	5.372	-13.2	7.853	-0.4981	0.6185
2	2:224802139:G:C	224802139	C	ADD	1536	-2.676	5.372	-13.2	7.853	-0.4981	0.6185
3	3:53846077:A:G	53846077	G	ADD	1536	3.115	6.254	-9.143	15.37	0.498	0.6185
3	3:58653460:C:T	58653460	T	ADD	1536	-2.07	4.155	-10.21	6.075	-0.498	0.6185
3	3:96505078:C:G	96505078	G	ADD	1536	2.568	5.155	-7.537	12.67	0.4981	0.6185
3	3:96505169:A:T	96505169	T	ADD	1536	2.568	5.155	-7.537	12.67	0.4981	0.6185
3	3:96510084:A:T	96510084	T	ADD	1536	2.568	5.155	-7.537	12.67	0.4981	0.6185
3	3:103868335:A:G	103868335	G	ADD	1536	3.098	6.22	-9.093	15.29	0.4981	0.6185
3	3:103868369:T:C	103868369	C	ADD	1536	3.098	6.22	-9.093	15.29	0.4981	0.6185
3	3:103868378:T:C	103868378	C	ADD	1536	3.098	6.22	-9.093	15.29	0.4981	0.6185
3	3:134033585:C:A	134033585	C	ADD	1536	-3.768	7.564	-18.59	11.06	-0.4981	0.6185
3	3:153355273:A:T	153355273	T	ADD	1536	-3.608	7.244	-17.81	10.59	-0.4981	0.6185
4	4:17361114:A:C	17361114	C	ADD	1536	2.233	4.484	-6.555	11.02	0.4981	0.6185
4	4:25451405:G:A	25451405	A	ADD	1536	4.272	8.579	-12.54	21.09	0.498	0.6185
4	4:31038913:C:T	31038913	T	ADD	1536	-2.249	4.516	-11.1	6.602	-0.498	0.6185
4	4:64420561:T:C	64420561	C	ADD	1536	2.253	4.523	-6.612	11.12	0.4981	0.6185
4	4:117687055:C:T	117687055	T	ADD	1536	-2.3	4.618	-11.35	6.751	-0.4981	0.6185
5	5:143529414:T:A	143529414	T	ADD	1536	-2.111	4.239	-10.42	6.197	-0.498	0.6185
5	5:143529547:T:G	143529547	G	ADD	1536	-2.111	4.239	-10.42	6.197	-0.498	0.6185
5	5:143530698:G:A	143530698	G	ADD	1536	-2.111	4.239	-10.42	6.197	-0.498	0.6185
6	6:32261952:G:A	32261952	A	ADD	1536	3.159	6.342	-9.272	15.59	0.4981	0.6185
6	6:152291590:T:C	152291590	C	ADD	1536	-3.206	6.438	-15.82	9.412	-0.498	0.6185
8	8:13415709:T:C	13415709	C	ADD	1536	2.204	4.426	-6.47	10.88	0.4981	0.6185
8	8:66123858:A:G	66123858	G	ADD	1536	-2.788	5.599	-13.76	8.185	-0.4981	0.6185
8	8:78205299:C:T	78205299	T	ADD	1536	2.616	5.253	-7.68	12.91	0.498	0.6185
8	8:138143799:G:A	138143799	A	ADD	1536	3.469	6.965	-10.18	17.12	0.498	0.6185
8	8:142909613:T:C	142909613	C	ADD	1536	2.109	4.235	-6.191	10.41	0.498	0.6185
8	8:142911114:C:T	142911114	T	ADD	1536	2.109	4.235	-6.191	10.41	0.498	0.6185
9	9:104730823:T:G	104730823	G	ADD	1536	-2.142	4.301	-10.57	6.287	-0.4981	0.6185
9	9:104731406:G:A	104731406	A	ADD	1536	-2.142	4.301	-10.57	6.287	-0.4981	0.6185
9	9:104731703:G:A	104731703	A	ADD	1536	-2.142	4.301	-10.57	6.287	-0.4981	0.6185
9	9:119745997:G:A	119745997	A	ADD	1536	-3.2	6.425	-15.79	9.394	-0.498	0.6185
10	10:22377233:G:A	22377233	A	ADD	1536	-3.694	7.417	-18.23	10.84	-0.4981	0.6185
10	10:68237879:C:A	68237879	A	ADD	1536	2.157	4.33	-6.331	10.64	0.498	0.6185
10	10:98382303:A:G	98382303	A	ADD	1536	2.274	4.566	-6.674	11.22	0.4981	0.6185
11	11:1673636:A:G	1673636	G	ADD	1536	3.25	6.525	-9.539	16.04	0.498	0.6185
11	11:36948572:G:A	36948572	A	ADD	1536	2.205	4.426	-6.471	10.88	0.4981	0.6185
11	11:60619764:C:G	60619764	G	ADD	1536	3.033	6.089	-8.902	14.97	0.498	0.6185
11	11:113259654:A:G	113259654	A	ADD	1536	2.135	4.287	-6.267	10.54	0.4981	0.6185
11	11:113262473:A:T	113262473	A	ADD	1536	2.135	4.287	-6.267	10.54	0.4981	0.6185
11	11:113264470:A:C	113264470	A	ADD	1536	2.135	4.287	-6.267	10.54	0.4981	0.6185
11	11:118424008:C:T	118424008	T	ADD	1536	-2.15	4.316	-10.61	6.31	-0.4981	0.6185
12	12:45386599:T:C	45386599	C	ADD	1536	2.352	4.723	-6.905	11.61	0.498	0.6185
12	12:45390282:C:T	45390282	T	ADD	1536	2.352	4.723	-6.905	11.61	0.498	0.6185
12	12:45392671:T:C	45392671	C	ADD	1536	2.352	4.723	-6.905	11.61	0.498	0.6185
12	12:45394710:A:C	45394710	C	ADD	1536	2.352	4.723	-6.905	11.61	0.498	0.6185
12	12:45397211:T:C	45397211	C	ADD	1536	2.352	4.723	-6.905	11.61	0.498	0.6185
12	12:100017839:T:C	100017839	C	ADD	1536	-2.453	4.926	-12.11	7.201	-0.498	0.6185
12	12:119429580:T:C	119429580	C	ADD	1536	3.207	6.439	-9.413	15.83	0.498	0.6185
13	13:26039455:G:A	26039455	G	ADD	1536	3.014	6.051	-8.846	14.87	0.4981	0.6185
14	14:40524505:C:G	40524505	G	ADD	1536	-2.36	4.738	-11.65	6.927	-0.4981	0.6185
14	14:87006296:T:G	87006296	G	ADD	1536	2.14	4.296	-6.28	10.56	0.4981	0.6185
16	16:87040507:G:T	87040507	T	ADD	1536	-2.281	4.579	-11.26	6.694	-0.4981	0.6185
17	17:15187383:C:T	15187383	T	ADD	1536	-3.172	6.367	-15.65	9.308	-0.4981	0.6185
17	17:15189231:G:A	15189231	A	ADD	1536	-3.172	6.367	-15.65	9.308	-0.4981	0.6185
17	17:66451646:A:C	66451646	C	ADD	1536	-2.441	4.9	-12.04	7.163	-0.4981	0.6185
18	18:8797889:A:G	8797889	G	ADD	1536	2.491	5.001	-7.311	12.29	0.4981	0.6185
19	19:58211530:A:G	58211530	A	ADD	1536	-2.305	4.627	-11.37	6.763	-0.4981	0.6185
1	1:64141725:T:A	64141725	A	ADD	1536	2.396	4.811	-7.033	11.82	0.498	0.6186
1	1:97950034:G:A	97950034	A	ADD	1536	-2.205	4.429	-10.88	6.475	-0.4979	0.6186
1	1:179541741:A:T	179541741	T	ADD	1536	-3.062	6.15	-15.12	8.991	-0.4979	0.6186
2	2:51474044:T:C	51474044	C	ADD	1536	-2.531	5.083	-12.49	7.431	-0.498	0.6186
2	2:160940899:G:T	160940899	T	ADD	1536	-2.352	4.723	-11.61	6.905	-0.4979	0.6186
2	2:160942818:G:A	160942818	A	ADD	1536	-2.352	4.723	-11.61	6.905	-0.4979	0.6186
2	2:160943570:A:G	160943570	G	ADD	1536	-2.352	4.723	-11.61	6.905	-0.4979	0.6186
2	2:160950161:G:T	160950161	T	ADD	1536	-2.352	4.723	-11.61	6.905	-0.4979	0.6186
2	2:160955833:G:A	160955833	A	ADD	1536	-2.352	4.723	-11.61	6.905	-0.4979	0.6186
2	2:160960571:C:T	160960571	T	ADD	1536	-2.352	4.723	-11.61	6.905	-0.4979	0.6186
2	2:160960932:G:A	160960932	A	ADD	1536	-2.352	4.723	-11.61	6.905	-0.4979	0.6186
2	2:160975796:C:T	160975796	T	ADD	1536	-2.352	4.723	-11.61	6.905	-0.4979	0.6186
2	2:160977769:A:G	160977769	G	ADD	1536	-2.352	4.723	-11.61	6.905	-0.4979	0.6186
2	2:228482452:C:T	228482452	T	ADD	1536	-4.289	8.612	-21.17	12.59	-0.498	0.6186
3	3:119939045:T:G	119939045	G	ADD	1536	3.43	6.887	-10.07	16.93	0.498	0.6186
3	3:119949883:G:A	119949883	A	ADD	1536	3.43	6.887	-10.07	16.93	0.498	0.6186
3	3:119951008:G:T	119951008	T	ADD	1536	3.43	6.887	-10.07	16.93	0.498	0.6186
3	3:142963567:A:G	142963567	A	ADD	1536	2.165	4.347	-6.355	10.68	0.498	0.6186
4	4:19334661:G:A	19334661	A	ADD	1536	2.5	5.021	-7.341	12.34	0.4979	0.6186
4	4:19335464:T:C	19335464	C	ADD	1536	2.5	5.021	-7.341	12.34	0.4979	0.6186
4	4:19339128:C:T	19339128	T	ADD	1536	2.5	5.021	-7.341	12.34	0.4979	0.6186
4	4:19346598:G:T	19346598	T	ADD	1536	2.5	5.021	-7.341	12.34	0.4979	0.6186
4	4:19351832:C:A	19351832	A	ADD	1536	2.5	5.021	-7.341	12.34	0.4979	0.6186
4	4:89684640:C:T	89684640	T	ADD	1536	2.309	4.637	-6.779	11.4	0.498	0.6186
4	4:117684967:C:T	117684967	T	ADD	1536	-2.44	4.9	-12.04	7.164	-0.4979	0.6186
4	4:125777362:A:C	125777362	C	ADD	1536	2.913	5.849	-8.551	14.38	0.498	0.6186
4	4:130867778:T:C	130867778	C	ADD	1536	-2.479	4.978	-12.24	7.279	-0.4979	0.6186
4	4:166284266:T:C	166284266	T	ADD	1536	-2.128	4.275	-10.51	6.25	-0.4979	0.6186
5	5:39679437:C:T	39679437	T	ADD	1536	3.565	7.158	-10.46	17.59	0.498	0.6186
5	5:107915370:C:T	107915370	T	ADD	1536	2.251	4.521	-6.61	11.11	0.4979	0.6186
5	5:107915736:A:G	107915736	G	ADD	1536	2.251	4.521	-6.61	11.11	0.4979	0.6186
5	5:119325466:G:C	119325466	C	ADD	1536	2.279	4.577	-6.692	11.25	0.4979	0.6186
5	5:170053738:A:G	170053738	A	ADD	1536	2.252	4.522	-6.61	11.11	0.498	0.6186
5	5:170054161:T:G	170054161	T	ADD	1536	2.252	4.522	-6.61	11.11	0.498	0.6186
6	6:33790415:G:A	33790415	G	ADD	1536	2.366	4.753	-6.949	11.68	0.4979	0.6186
6	6:69728182:A:C	69728182	C	ADD	1536	4.266	8.569	-12.53	21.06	0.4979	0.6186
6	6:93201831:A:G	93201831	A	ADD	1536	-2.327	4.674	-11.49	6.833	-0.498	0.6186
6	6:125817354:A:G	125817354	G	ADD	1536	4.12	8.273	-12.1	20.33	0.498	0.6186
6	6:170500895:G:T	170500895	G	ADD	1536	-2.571	5.164	-12.69	7.55	-0.4979	0.6186
7	7:23127952:T:C	23127952	C	ADD	1536	-2.341	4.702	-11.56	6.875	-0.4979	0.6186
7	7:50683678:A:G	50683678	G	ADD	1536	3.208	6.443	-9.42	15.84	0.498	0.6186
7	7:97696027:C:A	97696027	A	ADD	1536	3.093	6.21	-9.079	15.26	0.498	0.6186
10	10:12836552:A:G	12836552	A	ADD	1536	-2.168	4.354	-10.7	6.365	-0.498	0.6186
10	10:113403282:G:A	113403282	A	ADD	1536	-2.896	5.817	-14.3	8.505	-0.4979	0.6186
10	10:113415518:C:A	113415518	A	ADD	1536	-2.896	5.817	-14.3	8.505	-0.4979	0.6186
10	10:113419793:G:A	113419793	A	ADD	1536	-2.896	5.817	-14.3	8.505	-0.4979	0.6186
10	10:113421110:T:A	113421110	A	ADD	1536	-2.896	5.817	-14.3	8.505	-0.4979	0.6186
10	10:113427277:G:A	113427277	A	ADD	1536	-2.896	5.817	-14.3	8.505	-0.4979	0.6186
11	11:20346389:T:C	20346389	C	ADD	1536	3.337	6.702	-9.798	16.47	0.498	0.6186
11	11:20346516:T:G	20346516	G	ADD	1536	3.337	6.702	-9.798	16.47	0.498	0.6186
11	11:20347020:T:C	20347020	C	ADD	1536	3.337	6.702	-9.798	16.47	0.498	0.6186
11	11:87820388:G:C	87820388	C	ADD	1536	-2.722	5.466	-13.43	7.992	-0.4979	0.6186
12	12:96255704:T:C	96255704	C	ADD	1536	2.154	4.326	-6.324	10.63	0.4979	0.6186
12	12:113834864:T:C	113834864	C	ADD	1536	-3.701	7.433	-18.27	10.87	-0.498	0.6186
12	12:113847542:A:G	113847542	G	ADD	1536	-3.701	7.433	-18.27	10.87	-0.498	0.6186
13	13:27575037:G:A	27575037	G	ADD	1536	2.348	4.715	-6.893	11.59	0.498	0.6186
13	13:27575699:G:A	27575699	G	ADD	1536	2.348	4.715	-6.893	11.59	0.498	0.6186
13	13:42277155:T:A	42277155	A	ADD	1536	2.142	4.301	-6.289	10.57	0.498	0.6186
13	13:105977264:A:G	105977264	G	ADD	1536	-3.233	6.492	-15.96	9.492	-0.4979	0.6186
14	14:41880061:A:T	41880061	T	ADD	1536	-2.835	5.694	-13.99	8.324	-0.4979	0.6186
15	15:87025822:T:G	87025822	G	ADD	1536	-3.285	6.599	-16.22	9.648	-0.4979	0.6186
15	15:87030270:C:G	87030270	G	ADD	1536	-3.285	6.599	-16.22	9.648	-0.4979	0.6186
15	15:100725659:C:T	100725659	T	ADD	1536	2.983	5.991	-8.758	14.72	0.498	0.6186
16	16:78306669:A:G	78306669	G	ADD	1536	2.089	4.194	-6.131	10.31	0.498	0.6186
17	17:43409429:C:G	43409429	G	ADD	1536	-3.252	6.531	-16.05	9.549	-0.4979	0.6186
18	18:35852300:C:T	35852300	T	ADD	1536	-2.144	4.307	-10.59	6.296	-0.498	0.6186
18	18:35852466:A:G	35852466	G	ADD	1536	-2.144	4.307	-10.59	6.296	-0.498	0.6186
18	18:35852812:T:C	35852812	C	ADD	1536	-2.144	4.307	-10.59	6.296	-0.498	0.6186
18	18:35859177:G:A	35859177	A	ADD	1536	-2.144	4.307	-10.59	6.296	-0.498	0.6186
18	18:35862426:A:T	35862426	T	ADD	1536	-2.144	4.307	-10.59	6.296	-0.498	0.6186
19	19:3918047:G:A	3918047	A	ADD	1536	-4.21	8.455	-20.78	12.36	-0.4979	0.6186
19	19:51947284:A:G	51947284	G	ADD	1536	2.201	4.42	-6.463	10.86	0.4979	0.6186
21	21:20407792:G:A	20407792	A	ADD	1536	-2.974	5.972	-14.68	8.731	-0.4979	0.6186
1	1:54815493:C:A	54815493	A	ADD	1536	2.834	5.694	-8.325	13.99	0.4978	0.6187
1	1:232512873:A:G	232512873	G	ADD	1536	-2.675	5.374	-13.21	7.857	-0.4978	0.6187
2	2:14576248:A:C	14576248	A	ADD	1536	-2.401	4.822	-11.85	7.051	-0.4978	0.6187
2	2:19549981:G:A	19549981	A	ADD	1536	2.739	5.503	-8.047	13.53	0.4977	0.6187
2	2:38380816:C:G	38380816	G	ADD	1536	-3.322	6.674	-16.4	9.758	-0.4978	0.6187
2	2:56369785:A:G	56369785	A	ADD	1536	-2.051	4.121	-10.13	6.025	-0.4978	0.6187
2	2:160902023:G:C	160902023	C	ADD	1536	-2.339	4.699	-11.55	6.87	-0.4978	0.6187
2	2:160902497:C:T	160902497	T	ADD	1536	-2.339	4.699	-11.55	6.87	-0.4978	0.6187
2	2:160904021:G:A	160904021	A	ADD	1536	-2.339	4.699	-11.55	6.87	-0.4978	0.6187
2	2:168921669:C:T	168921669	T	ADD	1536	2.679	5.382	-7.869	13.23	0.4978	0.6187
2	2:206210776:T:C	206210776	C	ADD	1536	4.37	8.777	-12.83	21.57	0.4979	0.6187
2	2:208161240:C:T	208161240	T	ADD	1536	-2.717	5.459	-13.42	7.982	-0.4978	0.6187
2	2:208169002:T:C	208169002	C	ADD	1536	-2.717	5.459	-13.42	7.982	-0.4978	0.6187
2	2:208173545:A:G	208173545	G	ADD	1536	-2.717	5.459	-13.42	7.982	-0.4978	0.6187
2	2:231683899:G:A	231683899	A	ADD	1536	-2.882	5.789	-14.23	8.464	-0.4978	0.6187
2	2:233890088:T:C	233890088	T	ADD	1536	2.071	4.161	-6.084	10.23	0.4978	0.6187
2	2:233890870:T:C	233890870	T	ADD	1536	2.071	4.161	-6.084	10.23	0.4978	0.6187
2	2:241537569:T:C	241537569	C	ADD	1536	3.413	6.856	-10.02	16.85	0.4978	0.6187
3	3:121607909:G:A	121607909	G	ADD	1536	-2.574	5.171	-12.71	7.561	-0.4978	0.6187
3	3:152404595:C:A	152404595	A	ADD	1536	3.501	7.032	-10.28	17.28	0.4978	0.6187
3	3:152406543:A:G	152406543	G	ADD	1536	3.501	7.032	-10.28	17.28	0.4978	0.6187
3	3:152406635:G:A	152406635	A	ADD	1536	3.501	7.032	-10.28	17.28	0.4978	0.6187
3	3:159765350:T:C	159765350	C	ADD	1536	-2.5	5.021	-12.34	7.342	-0.4978	0.6187
3	3:159855229:A:T	159855229	T	ADD	1536	3.565	7.162	-10.47	17.6	0.4977	0.6187
3	3:189394427:A:G	189394427	G	ADD	1536	-3.28	6.589	-16.19	9.634	-0.4978	0.6187
4	4:75537674:T:C	75537674	C	ADD	1536	-2.834	5.693	-13.99	8.324	-0.4977	0.6187
4	4:117718566:G:T	117718566	T	ADD	1536	-2.38	4.781	-11.75	6.991	-0.4978	0.6187
5	5:39881378:A:G	39881378	G	ADD	1536	3.204	6.437	-9.412	15.82	0.4977	0.6187
5	5:73146402:T:C	73146402	C	ADD	1536	-2.585	5.193	-12.76	7.593	-0.4978	0.6187
5	5:73198901:G:T	73198901	T	ADD	1536	2.141	4.3	-6.288	10.57	0.4979	0.6187
6	6:5260505:G:A	5260505	A	ADD	1536	-2.322	4.665	-11.46	6.82	-0.4978	0.6187
6	6:17846595:T:C	17846595	C	ADD	1536	-2.112	4.243	-10.43	6.204	-0.4978	0.6187
6	6:28345212:G:C	28345212	C	ADD	1536	3.446	6.923	-10.12	17.01	0.4978	0.6187
6	6:28347713:C:T	28347713	T	ADD	1536	3.446	6.923	-10.12	17.01	0.4978	0.6187
6	6:28348418:A:G	28348418	G	ADD	1536	3.446	6.923	-10.12	17.01	0.4978	0.6187
6	6:28348660:T:C	28348660	C	ADD	1536	3.446	6.923	-10.12	17.01	0.4978	0.6187
6	6:28349730:A:G	28349730	G	ADD	1536	3.446	6.923	-10.12	17.01	0.4978	0.6187
6	6:28349926:A:G	28349926	G	ADD	1536	3.446	6.923	-10.12	17.01	0.4978	0.6187
6	6:28350479:A:C	28350479	C	ADD	1536	3.446	6.923	-10.12	17.01	0.4978	0.6187
6	6:28354946:T:C	28354946	C	ADD	1536	3.446	6.923	-10.12	17.01	0.4978	0.6187
6	6:28358893:T:C	28358893	C	ADD	1536	3.446	6.923	-10.12	17.01	0.4978	0.6187
6	6:28360439:T:G	28360439	G	ADD	1536	3.446	6.923	-10.12	17.01	0.4978	0.6187
6	6:28360571:C:T	28360571	T	ADD	1536	3.446	6.923	-10.12	17.01	0.4978	0.6187
6	6:32862711:A:G	32862711	A	ADD	1536	-2.289	4.598	-11.3	6.723	-0.4977	0.6187
6	6:42304995:C:T	42304995	T	ADD	1536	2.465	4.951	-7.239	12.17	0.4979	0.6187
6	6:72213178:A:C	72213178	C	ADD	1536	2.38	4.781	-6.99	11.75	0.4978	0.6187
6	6:137878561:G:A	137878561	G	ADD	1536	2.145	4.31	-6.302	10.59	0.4978	0.6187
6	6:137879323:G:A	137879323	G	ADD	1536	2.145	4.31	-6.302	10.59	0.4978	0.6187
6	6:141141637:A:G	141141637	G	ADD	1536	3.354	6.738	-9.852	16.56	0.4978	0.6187
6	6:169324051:G:A	169324051	A	ADD	1536	2.252	4.523	-6.614	11.12	0.4978	0.6187
7	7:29358361:A:T	29358361	A	ADD	1536	-2.156	4.331	-10.64	6.333	-0.4977	0.6187
7	7:88444012:A:G	88444012	A	ADD	1536	-2.666	5.356	-13.16	7.831	-0.4978	0.6187
7	7:88444016:G:A	88444016	G	ADD	1536	-2.666	5.356	-13.16	7.831	-0.4978	0.6187
7	7:88444352:G:A	88444352	G	ADD	1536	-2.666	5.356	-13.16	7.831	-0.4978	0.6187
7	7:88444537:T:A	88444537	T	ADD	1536	-2.666	5.356	-13.16	7.831	-0.4978	0.6187
7	7:88444588:G:C	88444588	G	ADD	1536	-2.666	5.356	-13.16	7.831	-0.4978	0.6187
7	7:88540594:T:A	88540594	A	ADD	1536	3.182	6.392	-9.345	15.71	0.4978	0.6187
7	7:88544023:A:G	88544023	G	ADD	1536	3.182	6.392	-9.345	15.71	0.4978	0.6187
7	7:88545054:G:T	88545054	T	ADD	1536	3.182	6.392	-9.345	15.71	0.4978	0.6187
7	7:88546306:C:T	88546306	T	ADD	1536	3.182	6.392	-9.345	15.71	0.4978	0.6187
8	8:105178605:T:C	105178605	C	ADD	1536	-2.439	4.899	-12.04	7.164	-0.4977	0.6187
8	8:141260967:A:G	141260967	A	ADD	1536	2.632	5.287	-7.73	12.99	0.4978	0.6187
9	9:7579880:C:G	7579880	G	ADD	1536	3.394	6.819	-9.971	16.76	0.4977	0.6187
9	9:12289049:A:G	12289049	G	ADD	1536	-3.27	6.569	-16.14	9.605	-0.4978	0.6187
10	10:89617719:C:T	89617719	T	ADD	1536	2.149	4.317	-6.313	10.61	0.4978	0.6187
11	11:33599446:G:A	33599446	A	ADD	1536	2.18	4.38	-6.405	10.76	0.4977	0.6187
11	11:36920253:T:C	36920253	C	ADD	1536	2.206	4.432	-6.479	10.89	0.4979	0.6187
12	12:55413004:G:A	55413004	A	ADD	1536	-2.545	5.112	-12.56	7.474	-0.4978	0.6187
12	12:119496871:A:G	119496871	G	ADD	1536	2.108	4.235	-6.192	10.41	0.4978	0.6187
13	13:110654453:A:G	110654453	G	ADD	1536	-4.263	8.565	-21.05	12.52	-0.4978	0.6187
16	16:11548285:T:G	11548285	T	ADD	1536	-2.313	4.647	-11.42	6.795	-0.4978	0.6187
16	16:52776657:G:A	52776657	A	ADD	1536	-2.246	4.512	-11.09	6.597	-0.4978	0.6187
17	17:19786193:G:A	19786193	A	ADD	1536	-4.284	8.604	-21.15	12.58	-0.4979	0.6187
17	17:19786725:A:G	19786725	G	ADD	1536	-4.284	8.604	-21.15	12.58	-0.4979	0.6187
17	17:19787780:G:C	19787780	C	ADD	1536	-4.284	8.604	-21.15	12.58	-0.4979	0.6187
17	17:19788604:T:G	19788604	G	ADD	1536	-4.284	8.604	-21.15	12.58	-0.4979	0.6187
17	17:70155146:C:T	70155146	T	ADD	1536	2.605	5.233	-7.652	12.86	0.4978	0.6187
18	18:42667918:A:G	42667918	G	ADD	1536	-2.947	5.921	-14.55	8.657	-0.4978	0.6187
18	18:50815387:T:C	50815387	C	ADD	1536	3.151	6.33	-9.256	15.56	0.4977	0.6187
18	18:50817304:T:C	50817304	C	ADD	1536	3.151	6.33	-9.256	15.56	0.4977	0.6187
19	19:40301967:A:G	40301967	G	ADD	1536	-3.89	7.814	-19.21	11.43	-0.4978	0.6187
19	19:54677001:G:C	54677001	G	ADD	1536	2.439	4.899	-7.163	12.04	0.4979	0.6187
20	20:53019035:A:G	53019035	A	ADD	1536	2.086	4.191	-6.129	10.3	0.4978	0.6187
22	22:32760819:G:A	32760819	A	ADD	1536	2.128	4.275	-6.25	10.51	0.4977	0.6187
22	22:32760992:C:G	32760992	G	ADD	1536	2.128	4.275	-6.25	10.51	0.4977	0.6187
22	22:32761468:G:A	32761468	A	ADD	1536	2.128	4.275	-6.25	10.51	0.4977	0.6187
22	22:32762742:T:C	32762742	C	ADD	1536	2.128	4.275	-6.25	10.51	0.4977	0.6187
22	22:32763176:T:C	32763176	C	ADD	1536	2.128	4.275	-6.25	10.51	0.4977	0.6187
22	22:32763988:T:C	32763988	C	ADD	1536	2.128	4.275	-6.25	10.51	0.4977	0.6187
22	22:32764098:G:A	32764098	A	ADD	1536	2.128	4.275	-6.25	10.51	0.4977	0.6187
22	22:32764397:T:C	32764397	C	ADD	1536	2.128	4.275	-6.25	10.51	0.4977	0.6187
22	22:32764760:C:T	32764760	T	ADD	1536	2.128	4.275	-6.25	10.51	0.4977	0.6187
22	22:32765099:A:G	32765099	G	ADD	1536	2.128	4.275	-6.25	10.51	0.4977	0.6187
22	22:32765214:G:T	32765214	T	ADD	1536	2.128	4.275	-6.25	10.51	0.4977	0.6187
22	22:32766208:G:A	32766208	A	ADD	1536	2.128	4.275	-6.25	10.51	0.4977	0.6187
22	22:32766298:G:A	32766298	A	ADD	1536	2.128	4.275	-6.25	10.51	0.4977	0.6187
22	22:32766469:C:T	32766469	T	ADD	1536	2.128	4.275	-6.25	10.51	0.4977	0.6187
22	22:32767538:A:G	32767538	G	ADD	1536	2.128	4.275	-6.25	10.51	0.4977	0.6187
22	22:32767786:A:G	32767786	G	ADD	1536	2.128	4.275	-6.25	10.51	0.4977	0.6187
22	22:32768775:T:C	32768775	C	ADD	1536	2.128	4.275	-6.25	10.51	0.4977	0.6187
22	22:32769073:C:T	32769073	T	ADD	1536	2.128	4.275	-6.25	10.51	0.4977	0.6187
22	22:32769483:A:G	32769483	G	ADD	1536	2.128	4.275	-6.25	10.51	0.4977	0.6187
22	22:32769496:G:A	32769496	A	ADD	1536	2.128	4.275	-6.25	10.51	0.4977	0.6187
22	22:32769918:G:A	32769918	A	ADD	1536	2.128	4.275	-6.25	10.51	0.4977	0.6187
22	22:32769942:G:A	32769942	A	ADD	1536	2.128	4.275	-6.25	10.51	0.4977	0.6187
22	22:32769963:T:C	32769963	C	ADD	1536	2.128	4.275	-6.25	10.51	0.4977	0.6187
22	22:32770086:A:T	32770086	T	ADD	1536	2.128	4.275	-6.25	10.51	0.4977	0.6187
22	22:32770087:G:T	32770087	T	ADD	1536	2.128	4.275	-6.25	10.51	0.4977	0.6187
22	22:32770375:A:T	32770375	T	ADD	1536	2.128	4.275	-6.25	10.51	0.4977	0.6187
22	22:32770701:T:C	32770701	C	ADD	1536	2.128	4.275	-6.25	10.51	0.4977	0.6187
22	22:44763651:A:G	44763651	G	ADD	1536	-2.377	4.776	-11.74	6.984	-0.4978	0.6187
22	22:50714491:A:C	50714491	C	ADD	1536	2.1	4.219	-6.168	10.37	0.4978	0.6187
22	22:50714541:A:G	50714541	G	ADD	1536	2.1	4.219	-6.168	10.37	0.4978	0.6187
1	1:169747038:A:G	169747038	G	ADD	1536	-2.162	4.344	-10.68	6.352	-0.4976	0.6188
1	1:169752102:G:A	169752102	A	ADD	1536	-2.162	4.344	-10.68	6.352	-0.4976	0.6188
1	1:169754402:G:A	169754402	A	ADD	1536	-2.162	4.344	-10.68	6.352	-0.4976	0.6188
1	1:200920362:G:A	200920362	A	ADD	1536	2.625	5.275	-7.715	12.96	0.4976	0.6188
1	1:201325462:T:C	201325462	C	ADD	1536	-2.362	4.746	-11.66	6.94	-0.4977	0.6188
2	2:34288580:C:G	34288580	G	ADD	1536	2.342	4.706	-6.882	11.57	0.4976	0.6188
2	2:34291360:A:G	34291360	G	ADD	1536	2.342	4.706	-6.882	11.57	0.4976	0.6188
2	2:218939511:A:G	218939511	A	ADD	1536	2.366	4.754	-6.952	11.68	0.4977	0.6188
3	3:21882991:G:A	21882991	A	ADD	1536	-2.729	5.484	-13.48	8.02	-0.4977	0.6188
3	3:54602119:A:G	54602119	G	ADD	1536	-2.494	5.011	-12.32	7.328	-0.4977	0.6188
3	3:64773427:C:T	64773427	T	ADD	1536	3.746	7.528	-11.01	18.5	0.4977	0.6188
3	3:190531521:G:T	190531521	G	ADD	1536	2.078	4.176	-6.107	10.26	0.4976	0.6188
3	3:190531571:G:A	190531571	G	ADD	1536	2.078	4.176	-6.107	10.26	0.4976	0.6188
3	3:190531838:C:G	190531838	C	ADD	1536	2.078	4.176	-6.107	10.26	0.4976	0.6188
3	3:190531882:G:A	190531882	G	ADD	1536	2.078	4.176	-6.107	10.26	0.4976	0.6188
3	3:190532027:G:A	190532027	G	ADD	1536	2.078	4.176	-6.107	10.26	0.4976	0.6188
3	3:190532517:G:A	190532517	G	ADD	1536	2.078	4.176	-6.107	10.26	0.4976	0.6188
4	4:15459818:A:C	15459818	C	ADD	1536	-2.126	4.273	-10.5	6.248	-0.4976	0.6188
4	4:22702204:C:T	22702204	T	ADD	1536	-2.848	5.724	-14.07	8.371	-0.4976	0.6188
4	4:22707817:T:C	22707817	C	ADD	1536	-2.848	5.724	-14.07	8.371	-0.4976	0.6188
4	4:113457145:T:C	113457145	C	ADD	1536	-2.476	4.975	-12.23	7.276	-0.4976	0.6188
4	4:113459405:T:C	113459405	C	ADD	1536	-2.476	4.975	-12.23	7.276	-0.4976	0.6188
4	4:117695534:A:C	117695534	C	ADD	1536	-2.391	4.805	-11.81	7.026	-0.4976	0.6188
4	4:117697314:T:A	117697314	A	ADD	1536	-2.391	4.805	-11.81	7.026	-0.4976	0.6188
5	5:6682047:C:T	6682047	C	ADD	1536	2.122	4.264	-6.234	10.48	0.4977	0.6188
5	5:9172267:T:C	9172267	C	ADD	1536	-2.685	5.396	-13.26	7.89	-0.4977	0.6188
5	5:18362647:A:C	18362647	C	ADD	1536	2.962	5.952	-8.703	14.63	0.4977	0.6188
5	5:18364127:G:T	18364127	T	ADD	1536	2.962	5.952	-8.703	14.63	0.4977	0.6188
5	5:18365460:A:G	18365460	G	ADD	1536	2.962	5.952	-8.703	14.63	0.4977	0.6188
5	5:18368100:A:C	18368100	C	ADD	1536	2.962	5.952	-8.703	14.63	0.4977	0.6188
5	5:53933170:C:T	53933170	T	ADD	1536	-2.363	4.749	-11.67	6.944	-0.4976	0.6188
5	5:104486508:G:A	104486508	G	ADD	1536	-2.108	4.237	-10.41	6.196	-0.4976	0.6188
6	6:150998421:T:C	150998421	C	ADD	1536	-3.42	6.873	-16.89	10.05	-0.4977	0.6188
7	7:12809549:A:T	12809549	T	ADD	1536	-2.192	4.404	-10.82	6.441	-0.4976	0.6188
7	7:37998819:G:A	37998819	G	ADD	1536	2.312	4.646	-6.793	11.42	0.4977	0.6188
7	7:37998820:G:C	37998820	G	ADD	1536	2.312	4.646	-6.793	11.42	0.4977	0.6188
7	7:37998821:C:A	37998821	C	ADD	1536	2.312	4.646	-6.793	11.42	0.4977	0.6188
7	7:37998822:C:T	37998822	C	ADD	1536	2.312	4.646	-6.793	11.42	0.4977	0.6188
7	7:41871611:G:A	41871611	A	ADD	1536	-2.498	5.02	-12.34	7.341	-0.4977	0.6188
8	8:26619175:G:A	26619175	A	ADD	1536	2.299	4.62	-6.755	11.35	0.4977	0.6188
8	8:83518975:G:A	83518975	A	ADD	1536	2.539	5.102	-7.46	12.54	0.4977	0.6188
8	8:83534689:G:T	83534689	T	ADD	1536	2.539	5.102	-7.46	12.54	0.4977	0.6188
8	8:83541436:A:G	83541436	G	ADD	1536	2.539	5.102	-7.46	12.54	0.4977	0.6188
9	9:10030922:C:T	10030922	C	ADD	1536	-2.172	4.365	-10.73	6.383	-0.4976	0.6188
9	9:10032359:G:A	10032359	G	ADD	1536	-2.172	4.365	-10.73	6.383	-0.4976	0.6188
9	9:75521938:T:C	75521938	C	ADD	1536	2.078	4.176	-6.107	10.26	0.4976	0.6188
9	9:78795213:C:G	78795213	G	ADD	1536	-2.251	4.523	-11.12	6.614	-0.4977	0.6188
10	10:6807395:A:G	6807395	G	ADD	1536	2.25	4.521	-6.611	11.11	0.4976	0.6188
10	10:79629953:A:G	79629953	A	ADD	1536	-2.553	5.13	-12.61	7.502	-0.4976	0.6188
11	11:7353322:C:A	7353322	A	ADD	1536	-4.342	8.727	-21.45	12.76	-0.4976	0.6188
12	12:101613488:G:A	101613488	A	ADD	1536	2.097	4.212	-6.159	10.35	0.4977	0.6188
12	12:105699349:T:C	105699349	C	ADD	1536	2.243	4.508	-6.593	11.08	0.4976	0.6188
12	12:105700039:C:G	105700039	G	ADD	1536	2.243	4.508	-6.593	11.08	0.4976	0.6188
12	12:105701628:A:G	105701628	G	ADD	1536	2.243	4.508	-6.593	11.08	0.4976	0.6188
12	12:105702394:C:T	105702394	T	ADD	1536	2.243	4.508	-6.593	11.08	0.4976	0.6188
12	12:105702824:A:G	105702824	G	ADD	1536	2.243	4.508	-6.593	11.08	0.4976	0.6188
12	12:105702921:C:T	105702921	T	ADD	1536	2.243	4.508	-6.593	11.08	0.4976	0.6188
12	12:105702925:A:G	105702925	G	ADD	1536	2.243	4.508	-6.593	11.08	0.4976	0.6188
12	12:105703041:G:A	105703041	A	ADD	1536	2.243	4.508	-6.593	11.08	0.4976	0.6188
12	12:105703474:C:T	105703474	T	ADD	1536	2.243	4.508	-6.593	11.08	0.4976	0.6188
12	12:105704007:G:A	105704007	A	ADD	1536	2.243	4.508	-6.593	11.08	0.4976	0.6188
12	12:105704099:G:A	105704099	A	ADD	1536	2.243	4.508	-6.593	11.08	0.4976	0.6188
12	12:105706685:C:T	105706685	T	ADD	1536	2.243	4.508	-6.593	11.08	0.4976	0.6188
12	12:105707106:C:T	105707106	T	ADD	1536	2.243	4.508	-6.593	11.08	0.4976	0.6188
12	12:105707185:G:A	105707185	A	ADD	1536	2.243	4.508	-6.593	11.08	0.4976	0.6188
12	12:105708341:C:T	105708341	T	ADD	1536	2.243	4.508	-6.593	11.08	0.4976	0.6188
12	12:105714216:C:T	105714216	T	ADD	1536	2.243	4.508	-6.593	11.08	0.4976	0.6188
13	13:25636705:T:A	25636705	A	ADD	1536	-2.458	4.94	-12.14	7.224	-0.4976	0.6188
13	13:76848559:A:G	76848559	G	ADD	1536	2.809	5.645	-8.254	13.87	0.4976	0.6188
13	13:90586516:G:A	90586516	A	ADD	1536	2.645	5.316	-7.773	13.06	0.4976	0.6188
13	13:90586568:C:T	90586568	T	ADD	1536	2.645	5.316	-7.773	13.06	0.4976	0.6188
13	13:90586634:A:G	90586634	G	ADD	1536	2.645	5.316	-7.773	13.06	0.4976	0.6188
13	13:90588061:G:A	90588061	A	ADD	1536	2.645	5.316	-7.773	13.06	0.4976	0.6188
13	13:90591559:A:T	90591559	T	ADD	1536	2.645	5.316	-7.773	13.06	0.4976	0.6188
13	13:90593479:C:T	90593479	T	ADD	1536	2.645	5.316	-7.773	13.06	0.4976	0.6188
13	13:90593516:C:T	90593516	T	ADD	1536	2.645	5.316	-7.773	13.06	0.4976	0.6188
13	13:90594945:C:T	90594945	T	ADD	1536	2.645	5.316	-7.773	13.06	0.4976	0.6188
13	13:90595948:A:G	90595948	G	ADD	1536	2.645	5.316	-7.773	13.06	0.4976	0.6188
13	13:93697037:C:T	93697037	T	ADD	1536	2.52	5.064	-7.405	12.45	0.4976	0.6188
13	13:95791809:G:A	95791809	A	ADD	1536	2.625	5.276	-7.715	12.97	0.4976	0.6188
14	14:100845457:C:A	100845457	A	ADD	1536	-2.66	5.346	-13.14	7.817	-0.4976	0.6188
16	16:5563370:A:C	5563370	C	ADD	1536	-2.318	4.658	-11.45	6.811	-0.4977	0.6188
17	17:77867440:A:G	77867440	G	ADD	1536	-2.536	5.095	-12.52	7.45	-0.4977	0.6188
17	17:80339729:A:G	80339729	G	ADD	1536	2.203	4.428	-6.475	10.88	0.4976	0.6188
18	18:36002191:G:A	36002191	A	ADD	1536	2.427	4.878	-7.133	11.99	0.4976	0.6188
18	18:36630904:A:G	36630904	G	ADD	1536	3.048	6.124	-8.955	15.05	0.4977	0.6188
18	18:75635170:A:G	75635170	G	ADD	1536	-3.11	6.249	-15.36	9.137	-0.4977	0.6188
18	18:75636695:T:G	75636695	G	ADD	1536	-3.11	6.249	-15.36	9.137	-0.4977	0.6188
18	18:75638037:C:G	75638037	G	ADD	1536	-3.11	6.249	-15.36	9.137	-0.4977	0.6188
19	19:56211995:C:A	56211995	A	ADD	1536	-2.778	5.582	-13.72	8.163	-0.4976	0.6188
20	20:5362850:G:A	5362850	A	ADD	1536	4.384	8.81	-12.88	21.65	0.4976	0.6188
20	20:5363099:A:G	5363099	G	ADD	1536	4.384	8.81	-12.88	21.65	0.4976	0.6188
20	20:33745046:A:T	33745046	T	ADD	1536	2.234	4.488	-6.562	11.03	0.4977	0.6188
20	20:33795623:A:G	33795623	A	ADD	1536	2.251	4.524	-6.615	11.12	0.4977	0.6188
22	22:49074301:G:A	49074301	A	ADD	1536	2.577	5.178	-7.571	12.72	0.4977	0.6188
1	1:67632582:G:A	67632582	A	ADD	1536	-4.55	9.146	-22.48	13.38	-0.4975	0.6189
1	1:80117627:C:G	80117627	G	ADD	1536	2.085	4.192	-6.13	10.3	0.4975	0.6189
1	1:80119818:C:T	80119818	T	ADD	1536	2.085	4.192	-6.13	10.3	0.4975	0.6189
1	1:80119854:G:A	80119854	A	ADD	1536	2.085	4.192	-6.13	10.3	0.4975	0.6189
1	1:108204885:G:A	108204885	A	ADD	1536	2.107	4.236	-6.195	10.41	0.4975	0.6189
1	1:177852580:T:C	177852580	C	ADD	1536	2.627	5.279	-7.721	12.97	0.4975	0.6189
1	1:190263214:G:A	190263214	G	ADD	1536	-2.644	5.315	-13.06	7.772	-0.4975	0.6189
2	2:3078552:T:C	3078552	C	ADD	1536	3.72	7.476	-10.93	18.37	0.4976	0.6189
2	2:3079764:G:T	3079764	T	ADD	1536	3.72	7.476	-10.93	18.37	0.4976	0.6189
2	2:60580831:A:G	60580831	G	ADD	1536	-2.263	4.548	-11.18	6.65	-0.4975	0.6189
2	2:153282226:C:T	153282226	T	ADD	1536	-2.258	4.538	-11.15	6.636	-0.4975	0.6189
2	2:153789475:T:A	153789475	A	ADD	1536	-4.52	9.084	-22.32	13.29	-0.4975	0.6189
2	2:153790747:T:C	153790747	C	ADD	1536	-4.52	9.084	-22.32	13.29	-0.4975	0.6189
2	2:153793266:G:A	153793266	A	ADD	1536	-4.52	9.084	-22.32	13.29	-0.4975	0.6189
2	2:220132853:T:C	220132853	C	ADD	1536	-3.521	7.076	-17.39	10.35	-0.4975	0.6189
2	2:220136239:C:T	220136239	T	ADD	1536	-3.521	7.076	-17.39	10.35	-0.4975	0.6189
2	2:220136360:C:T	220136360	T	ADD	1536	-3.521	7.076	-17.39	10.35	-0.4975	0.6189
2	2:233409729:G:A	233409729	A	ADD	1536	3.385	6.804	-9.95	16.72	0.4976	0.6189
2	2:233410503:T:C	233410503	C	ADD	1536	3.385	6.804	-9.95	16.72	0.4976	0.6189
2	2:233410903:C:A	233410903	A	ADD	1536	3.385	6.804	-9.95	16.72	0.4976	0.6189
3	3:190306147:C:T	190306147	T	ADD	1536	-3.016	6.062	-14.9	8.866	-0.4975	0.6189
4	4:61930056:T:C	61930056	C	ADD	1536	2.097	4.214	-6.162	10.36	0.4976	0.6189
4	4:68192816:G:A	68192816	G	ADD	1536	2.272	4.566	-6.677	11.22	0.4976	0.6189
4	4:123184827:G:A	123184827	A	ADD	1536	-3.098	6.228	-15.3	9.108	-0.4975	0.6189
5	5:111590288:G:C	111590288	C	ADD	1536	2.305	4.632	-6.775	11.38	0.4975	0.6189
5	5:115405244:A:C	115405244	C	ADD	1536	-3.219	6.469	-15.9	9.461	-0.4976	0.6189
6	6:5242329:A:G	5242329	G	ADD	1536	-2.314	4.65	-11.43	6.8	-0.4976	0.6189
6	6:5242462:C:T	5242462	T	ADD	1536	-2.314	4.65	-11.43	6.8	-0.4976	0.6189
6	6:5242469:C:T	5242469	T	ADD	1536	-2.314	4.65	-11.43	6.8	-0.4976	0.6189
6	6:5242540:C:T	5242540	T	ADD	1536	-2.314	4.65	-11.43	6.8	-0.4976	0.6189
6	6:5242602:G:A	5242602	A	ADD	1536	-2.314	4.65	-11.43	6.8	-0.4976	0.6189
6	6:5242618:A:T	5242618	T	ADD	1536	-2.314	4.65	-11.43	6.8	-0.4976	0.6189
6	6:5243031:G:A	5243031	A	ADD	1536	-2.314	4.65	-11.43	6.8	-0.4976	0.6189
6	6:5243100:A:G	5243100	G	ADD	1536	-2.314	4.65	-11.43	6.8	-0.4976	0.6189
6	6:5243164:G:A	5243164	A	ADD	1536	-2.314	4.65	-11.43	6.8	-0.4976	0.6189
6	6:5243506:G:A	5243506	A	ADD	1536	-2.314	4.65	-11.43	6.8	-0.4976	0.6189
6	6:5243521:C:T	5243521	T	ADD	1536	-2.314	4.65	-11.43	6.8	-0.4976	0.6189
6	6:5244290:G:A	5244290	A	ADD	1536	-2.314	4.65	-11.43	6.8	-0.4976	0.6189
6	6:5244317:C:A	5244317	A	ADD	1536	-2.314	4.65	-11.43	6.8	-0.4976	0.6189
6	6:5244864:G:T	5244864	T	ADD	1536	-2.314	4.65	-11.43	6.8	-0.4976	0.6189
6	6:5245070:T:C	5245070	C	ADD	1536	-2.314	4.65	-11.43	6.8	-0.4976	0.6189
6	6:5246333:C:A	5246333	A	ADD	1536	-2.314	4.65	-11.43	6.8	-0.4976	0.6189
6	6:5246623:G:T	5246623	T	ADD	1536	-2.314	4.65	-11.43	6.8	-0.4976	0.6189
6	6:5246633:T:C	5246633	C	ADD	1536	-2.314	4.65	-11.43	6.8	-0.4976	0.6189
6	6:5246833:C:T	5246833	T	ADD	1536	-2.314	4.65	-11.43	6.8	-0.4976	0.6189
6	6:5248538:G:C	5248538	C	ADD	1536	-2.314	4.65	-11.43	6.8	-0.4976	0.6189
6	6:5248915:C:A	5248915	A	ADD	1536	-2.314	4.65	-11.43	6.8	-0.4976	0.6189
6	6:5248916:C:T	5248916	T	ADD	1536	-2.314	4.65	-11.43	6.8	-0.4976	0.6189
6	6:5249702:C:T	5249702	T	ADD	1536	-2.314	4.65	-11.43	6.8	-0.4976	0.6189
6	6:5249888:C:A	5249888	A	ADD	1536	-2.314	4.65	-11.43	6.8	-0.4976	0.6189
6	6:5250765:G:T	5250765	T	ADD	1536	-2.314	4.65	-11.43	6.8	-0.4976	0.6189
6	6:5250828:C:T	5250828	T	ADD	1536	-2.314	4.65	-11.43	6.8	-0.4976	0.6189
6	6:5250866:A:T	5250866	T	ADD	1536	-2.314	4.65	-11.43	6.8	-0.4976	0.6189
6	6:5250982:T:G	5250982	G	ADD	1536	-2.314	4.65	-11.43	6.8	-0.4976	0.6189
6	6:5251050:G:A	5251050	A	ADD	1536	-2.314	4.65	-11.43	6.8	-0.4976	0.6189
6	6:5251798:C:T	5251798	T	ADD	1536	-2.314	4.65	-11.43	6.8	-0.4976	0.6189
6	6:5252213:C:G	5252213	G	ADD	1536	-2.314	4.65	-11.43	6.8	-0.4976	0.6189
6	6:5252675:A:G	5252675	G	ADD	1536	-2.314	4.65	-11.43	6.8	-0.4976	0.6189
6	6:5253063:G:A	5253063	A	ADD	1536	-2.314	4.65	-11.43	6.8	-0.4976	0.6189
6	6:5253800:C:T	5253800	T	ADD	1536	-2.314	4.65	-11.43	6.8	-0.4976	0.6189
6	6:5254124:T:C	5254124	C	ADD	1536	-2.314	4.65	-11.43	6.8	-0.4976	0.6189
6	6:5254448:G:A	5254448	A	ADD	1536	-2.314	4.65	-11.43	6.8	-0.4976	0.6189
6	6:5254509:C:T	5254509	T	ADD	1536	-2.314	4.65	-11.43	6.8	-0.4976	0.6189
6	6:5255154:C:T	5255154	T	ADD	1536	-2.314	4.65	-11.43	6.8	-0.4976	0.6189
6	6:5256072:C:T	5256072	T	ADD	1536	-2.314	4.65	-11.43	6.8	-0.4976	0.6189
6	6:5256116:A:G	5256116	G	ADD	1536	-2.314	4.65	-11.43	6.8	-0.4976	0.6189
6	6:30768251:C:T	30768251	T	ADD	1536	-4.601	9.249	-22.73	13.53	-0.4975	0.6189
6	6:40362023:C:T	40362023	T	ADD	1536	2.132	4.285	-6.266	10.53	0.4975	0.6189
6	6:109326183:A:T	109326183	T	ADD	1536	-4.758	9.562	-23.5	13.98	-0.4976	0.6189
6	6:109334458:C:G	109334458	G	ADD	1536	-4.758	9.562	-23.5	13.98	-0.4976	0.6189
6	6:109583656:C:G	109583656	G	ADD	1536	3.105	6.242	-9.128	15.34	0.4975	0.6189
6	6:110404636:G:A	110404636	A	ADD	1536	3.113	6.257	-9.152	15.38	0.4975	0.6189
6	6:133638953:A:G	133638953	G	ADD	1536	-2.777	5.581	-13.71	8.161	-0.4975	0.6189
6	6:133642682:G:A	133642682	A	ADD	1536	-2.777	5.581	-13.71	8.161	-0.4975	0.6189
6	6:133643411:C:G	133643411	G	ADD	1536	-2.777	5.581	-13.71	8.161	-0.4975	0.6189
6	6:133646878:A:T	133646878	T	ADD	1536	-2.777	5.581	-13.71	8.161	-0.4975	0.6189
7	7:122993316:A:C	122993316	C	ADD	1536	2.103	4.228	-6.183	10.39	0.4975	0.6189
7	7:135681518:T:C	135681518	T	ADD	1536	2.231	4.485	-6.559	11.02	0.4975	0.6189
7	7:135681999:T:C	135681999	T	ADD	1536	2.231	4.485	-6.559	11.02	0.4975	0.6189
7	7:135682419:A:G	135682419	A	ADD	1536	2.231	4.485	-6.559	11.02	0.4975	0.6189
7	7:135683371:A:G	135683371	A	ADD	1536	2.231	4.485	-6.559	11.02	0.4975	0.6189
8	8:4037803:T:C	4037803	C	ADD	1536	-2.193	4.408	-10.83	6.446	-0.4975	0.6189
9	9:1864524:A:C	1864524	C	ADD	1536	-4.6	9.246	-22.72	13.52	-0.4975	0.6189
9	9:116413751:T:C	116413751	C	ADD	1536	-2.143	4.308	-10.59	6.3	-0.4975	0.6189
10	10:6913713:C:T	6913713	T	ADD	1536	2.176	4.373	-6.395	10.75	0.4976	0.6189
10	10:90785690:A:G	90785690	G	ADD	1536	2.146	4.313	-6.307	10.6	0.4976	0.6189
11	11:22608265:G:A	22608265	A	ADD	1536	2.096	4.213	-6.161	10.35	0.4975	0.6189
11	11:92861666:A:G	92861666	A	ADD	1536	2.135	4.291	-6.276	10.55	0.4975	0.6189
11	11:92861914:A:G	92861914	A	ADD	1536	2.135	4.291	-6.276	10.55	0.4975	0.6189
11	11:92863298:A:C	92863298	A	ADD	1536	2.135	4.291	-6.276	10.55	0.4975	0.6189
11	11:99497099:G:T	99497099	G	ADD	1536	-2.132	4.287	-10.53	6.269	-0.4974	0.6189
12	12:48338414:G:A	48338414	A	ADD	1536	-2.251	4.526	-11.12	6.619	-0.4974	0.6189
12	12:48376503:C:T	48376503	C	ADD	1536	-2.171	4.364	-10.72	6.382	-0.4975	0.6189
12	12:89186551:G:A	89186551	A	ADD	1536	-3.014	6.06	-14.89	8.862	-0.4975	0.6189
13	13:32785086:G:A	32785086	A	ADD	1536	3.09	6.211	-9.084	15.26	0.4975	0.6189
13	13:83746798:T:C	83746798	T	ADD	1536	2.487	5	-7.312	12.29	0.4975	0.6189
13	13:83746827:G:A	83746827	G	ADD	1536	2.487	5	-7.312	12.29	0.4975	0.6189
16	16:12546253:C:T	12546253	T	ADD	1536	-2.448	4.92	-12.09	7.195	-0.4975	0.6189
16	16:12546295:C:G	12546295	G	ADD	1536	-2.448	4.92	-12.09	7.195	-0.4975	0.6189
16	16:63856374:A:C	63856374	A	ADD	1536	2.336	4.695	-6.866	11.54	0.4975	0.6189
16	16:78015782:C:A	78015782	A	ADD	1536	2.573	5.172	-7.564	12.71	0.4975	0.6189
18	18:55895081:G:C	55895081	C	ADD	1536	2.668	5.362	-7.841	13.18	0.4976	0.6189
18	18:57904011:G:A	57904011	A	ADD	1536	2.587	5.2	-7.604	12.78	0.4976	0.6189
18	18:57904207:G:A	57904207	A	ADD	1536	2.587	5.2	-7.604	12.78	0.4976	0.6189
19	19:18180451:A:G	18180451	G	ADD	1536	2.238	4.499	-6.58	11.06	0.4974	0.6189
19	19:57221832:T:C	57221832	C	ADD	1536	-2.888	5.804	-14.26	8.488	-0.4976	0.6189
19	19:57224288:T:C	57224288	C	ADD	1536	-2.888	5.804	-14.26	8.488	-0.4976	0.6189
19	19:57224292:A:C	57224292	C	ADD	1536	-2.888	5.804	-14.26	8.488	-0.4976	0.6189
19	19:57224390:C:A	57224390	A	ADD	1536	-2.888	5.804	-14.26	8.488	-0.4976	0.6189
19	19:57224422:T:A	57224422	A	ADD	1536	-2.888	5.804	-14.26	8.488	-0.4976	0.6189
19	19:57224578:G:A	57224578	A	ADD	1536	-2.888	5.804	-14.26	8.488	-0.4976	0.6189
1	1:110723699:G:A	110723699	A	ADD	1536	-3.735	7.509	-18.45	10.98	-0.4974	0.619
1	1:164401570:C:T	164401570	C	ADD	1536	-2.098	4.218	-10.36	6.169	-0.4974	0.619
1	1:232321903:A:G	232321903	G	ADD	1536	2.252	4.529	-6.624	11.13	0.4973	0.619
1	1:234128720:C:T	234128720	T	ADD	1536	2.107	4.236	-6.195	10.41	0.4974	0.619
1	1:234128771:C:T	234128771	T	ADD	1536	2.107	4.236	-6.195	10.41	0.4974	0.619
1	1:234128874:C:T	234128874	T	ADD	1536	2.107	4.236	-6.195	10.41	0.4974	0.619
1	1:234128967:C:T	234128967	T	ADD	1536	2.107	4.236	-6.195	10.41	0.4974	0.619
1	1:234129501:G:A	234129501	A	ADD	1536	2.107	4.236	-6.195	10.41	0.4974	0.619
1	1:234129792:G:A	234129792	A	ADD	1536	2.107	4.236	-6.195	10.41	0.4974	0.619
1	1:234130508:G:A	234130508	A	ADD	1536	2.107	4.236	-6.195	10.41	0.4974	0.619
1	1:234131145:T:C	234131145	C	ADD	1536	2.107	4.236	-6.195	10.41	0.4974	0.619
1	1:234131146:G:A	234131146	A	ADD	1536	2.107	4.236	-6.195	10.41	0.4974	0.619
1	1:234131370:G:A	234131370	A	ADD	1536	2.107	4.236	-6.195	10.41	0.4974	0.619
1	1:234131518:A:G	234131518	G	ADD	1536	2.107	4.236	-6.195	10.41	0.4974	0.619
2	2:609148:T:C	609148	C	ADD	1536	4.554	9.157	-13.39	22.5	0.4973	0.619
2	2:51851813:T:G	51851813	T	ADD	1536	-2.177	4.376	-10.75	6.4	-0.4974	0.619
2	2:209527448:A:C	209527448	C	ADD	1536	-2.141	4.305	-10.58	6.296	-0.4973	0.619
2	2:209528110:A:G	209528110	G	ADD	1536	-2.141	4.305	-10.58	6.296	-0.4973	0.619
3	3:22514519:C:T	22514519	T	ADD	1536	-2.104	4.229	-10.39	6.185	-0.4974	0.619
3	3:157482649:G:A	157482649	A	ADD	1536	2.874	5.779	-8.453	14.2	0.4973	0.619
3	3:157483693:G:A	157483693	A	ADD	1536	2.874	5.779	-8.453	14.2	0.4973	0.619
3	3:157485505:A:G	157485505	G	ADD	1536	2.874	5.779	-8.453	14.2	0.4973	0.619
3	3:172021234:A:G	172021234	A	ADD	1536	-2.106	4.235	-10.41	6.194	-0.4973	0.619
3	3:182417986:A:C	182417986	C	ADD	1536	4.807	9.664	-14.13	23.75	0.4974	0.619
4	4:37770656:G:C	37770656	C	ADD	1536	-3.621	7.281	-17.89	10.65	-0.4974	0.619
4	4:41350609:T:C	41350609	C	ADD	1536	2.101	4.225	-6.179	10.38	0.4974	0.619
4	4:104850169:C:A	104850169	C	ADD	1536	-2.184	4.392	-10.79	6.424	-0.4973	0.619
4	4:139409081:G:A	139409081	G	ADD	1536	2.579	5.186	-7.584	12.74	0.4974	0.619
4	4:189065609:C:T	189065609	T	ADD	1536	-3.261	6.556	-16.11	9.589	-0.4974	0.619
5	5:2133412:G:A	2133412	G	ADD	1536	2.074	4.17	-6.1	10.25	0.4974	0.619
5	5:5246451:G:A	5246451	A	ADD	1536	-2.22	4.462	-10.97	6.527	-0.4974	0.619
5	5:6443279:T:C	6443279	C	ADD	1536	2.407	4.839	-7.078	11.89	0.4973	0.619
5	5:6443754:G:A	6443754	A	ADD	1536	2.407	4.839	-7.078	11.89	0.4973	0.619
5	5:6444849:A:G	6444849	G	ADD	1536	2.407	4.839	-7.078	11.89	0.4973	0.619
5	5:6446276:C:T	6446276	T	ADD	1536	2.407	4.839	-7.078	11.89	0.4973	0.619
5	5:33963870:C:T	33963870	T	ADD	1536	2.165	4.352	-6.365	10.69	0.4974	0.619
5	5:133158656:C:T	133158656	T	ADD	1536	3.274	6.584	-9.63	16.18	0.4973	0.619
5	5:133158690:G:A	133158690	A	ADD	1536	3.274	6.584	-9.63	16.18	0.4973	0.619
5	5:133158954:G:C	133158954	C	ADD	1536	3.274	6.584	-9.63	16.18	0.4973	0.619
6	6:81542045:T:A	81542045	A	ADD	1536	-2.11	4.242	-10.42	6.205	-0.4973	0.619
6	6:81543810:A:G	81543810	G	ADD	1536	-2.11	4.242	-10.42	6.205	-0.4973	0.619
6	6:164658675:C:T	164658675	T	ADD	1536	2.404	4.833	-7.069	11.88	0.4974	0.619
7	7:7185288:G:C	7185288	C	ADD	1536	2.214	4.451	-6.51	10.94	0.4974	0.619
7	7:10208298:G:A	10208298	A	ADD	1536	-2.493	5.012	-12.32	7.331	-0.4974	0.619
7	7:14089225:C:T	14089225	T	ADD	1536	2.557	5.14	-7.517	12.63	0.4974	0.619
7	7:28753387:G:A	28753387	A	ADD	1536	3.362	6.758	-9.884	16.61	0.4974	0.619
7	7:41473995:C:T	41473995	T	ADD	1536	-2.5	5.026	-12.35	7.351	-0.4974	0.619
7	7:44214514:T:C	44214514	C	ADD	1536	-2.117	4.257	-10.46	6.227	-0.4973	0.619
7	7:47193029:G:T	47193029	T	ADD	1536	2.526	5.078	-7.427	12.48	0.4974	0.619
7	7:47194731:A:T	47194731	T	ADD	1536	2.526	5.078	-7.427	12.48	0.4974	0.619
7	7:47195464:G:C	47195464	C	ADD	1536	2.526	5.078	-7.427	12.48	0.4974	0.619
7	7:63419283:A:G	63419283	G	ADD	1536	-3.967	7.976	-19.6	11.67	-0.4974	0.619
7	7:63422240:C:T	63422240	T	ADD	1536	-3.967	7.976	-19.6	11.67	-0.4974	0.619
7	7:63428874:C:G	63428874	G	ADD	1536	-3.967	7.976	-19.6	11.67	-0.4974	0.619
7	7:126297764:A:G	126297764	G	ADD	1536	2.218	4.459	-6.522	10.96	0.4973	0.619
8	8:24632351:G:A	24632351	A	ADD	1536	2.595	5.217	-7.63	12.82	0.4974	0.619
8	8:24636146:A:T	24636146	T	ADD	1536	2.595	5.217	-7.63	12.82	0.4974	0.619
8	8:80113787:A:G	80113787	G	ADD	1536	-2.967	5.964	-14.66	8.722	-0.4974	0.619
8	8:80115946:T:C	80115946	C	ADD	1536	-2.967	5.964	-14.66	8.722	-0.4974	0.619
8	8:80116355:C:T	80116355	T	ADD	1536	-2.967	5.964	-14.66	8.722	-0.4974	0.619
8	8:80118636:A:G	80118636	G	ADD	1536	-2.967	5.964	-14.66	8.722	-0.4974	0.619
8	8:80119310:T:G	80119310	G	ADD	1536	-2.967	5.964	-14.66	8.722	-0.4974	0.619
8	8:80122039:T:C	80122039	C	ADD	1536	-2.967	5.964	-14.66	8.722	-0.4974	0.619
8	8:80123162:G:T	80123162	T	ADD	1536	-2.967	5.964	-14.66	8.722	-0.4974	0.619
8	8:80123374:A:G	80123374	G	ADD	1536	-2.967	5.964	-14.66	8.722	-0.4974	0.619
8	8:80124295:C:T	80124295	T	ADD	1536	-2.967	5.964	-14.66	8.722	-0.4974	0.619
8	8:80124886:C:A	80124886	A	ADD	1536	-2.967	5.964	-14.66	8.722	-0.4974	0.619
8	8:80125677:C:T	80125677	T	ADD	1536	-2.967	5.964	-14.66	8.722	-0.4974	0.619
8	8:80125907:G:A	80125907	A	ADD	1536	-2.967	5.964	-14.66	8.722	-0.4974	0.619
10	10:6999348:C:T	6999348	T	ADD	1536	-2.6	5.228	-12.85	7.646	-0.4974	0.619
10	10:8496389:A:G	8496389	G	ADD	1536	-2.648	5.323	-13.08	7.785	-0.4974	0.619
10	10:113602839:T:C	113602839	C	ADD	1536	2.098	4.218	-6.17	10.37	0.4973	0.619
10	10:127943277:G:A	127943277	A	ADD	1536	2.3	4.623	-6.762	11.36	0.4974	0.619
11	11:4729681:C:T	4729681	T	ADD	1536	2.346	4.717	-6.898	11.59	0.4974	0.619
11	11:4729684:T:C	4729684	C	ADD	1536	2.346	4.717	-6.898	11.59	0.4974	0.619
11	11:4729746:A:C	4729746	C	ADD	1536	2.346	4.717	-6.898	11.59	0.4974	0.619
11	11:4729814:T:A	4729814	A	ADD	1536	2.346	4.717	-6.898	11.59	0.4974	0.619
11	11:33547714:A:G	33547714	G	ADD	1536	2.221	4.466	-6.533	10.97	0.4973	0.619
11	11:36760982:A:G	36760982	G	ADD	1536	2.989	6.01	-8.79	14.77	0.4974	0.619
11	11:86352723:A:T	86352723	T	ADD	1536	2.176	4.375	-6.399	10.75	0.4974	0.619
11	11:98798447:A:G	98798447	G	ADD	1536	2.321	4.667	-6.827	11.47	0.4973	0.619
11	11:98798600:C:A	98798600	A	ADD	1536	2.321	4.667	-6.827	11.47	0.4973	0.619
11	11:98798780:T:C	98798780	C	ADD	1536	2.321	4.667	-6.827	11.47	0.4973	0.619
11	11:98799341:T:C	98799341	C	ADD	1536	2.321	4.667	-6.827	11.47	0.4973	0.619
11	11:98799349:C:T	98799349	T	ADD	1536	2.321	4.667	-6.827	11.47	0.4973	0.619
11	11:98799411:A:T	98799411	T	ADD	1536	2.321	4.667	-6.827	11.47	0.4973	0.619
11	11:98801406:C:T	98801406	T	ADD	1536	2.321	4.667	-6.827	11.47	0.4973	0.619
11	11:98805580:T:A	98805580	A	ADD	1536	2.321	4.667	-6.827	11.47	0.4973	0.619
12	12:20583021:C:T	20583021	T	ADD	1536	2.295	4.614	-6.749	11.34	0.4973	0.619
12	12:76091997:G:C	76091997	C	ADD	1536	3.737	7.514	-10.99	18.46	0.4974	0.619
12	12:98004534:A:G	98004534	G	ADD	1536	4.828	9.707	-14.2	23.85	0.4974	0.619
13	13:23760912:A:G	23760912	G	ADD	1536	-3.119	6.269	-15.41	9.169	-0.4974	0.619
13	13:108014841:A:C	108014841	C	ADD	1536	4	8.042	-11.76	19.76	0.4974	0.619
14	14:52134387:C:A	52134387	C	ADD	1536	-2.209	4.442	-10.92	6.498	-0.4973	0.619
14	14:84291270:G:A	84291270	A	ADD	1536	-2.435	4.896	-12.03	7.161	-0.4974	0.619
14	14:84295105:T:C	84295105	C	ADD	1536	-2.435	4.896	-12.03	7.161	-0.4974	0.619
14	14:84307993:C:T	84307993	T	ADD	1536	-2.435	4.896	-12.03	7.161	-0.4974	0.619
14	14:86148230:T:C	86148230	C	ADD	1536	2.107	4.236	-6.195	10.41	0.4973	0.619
14	14:86148398:T:C	86148398	C	ADD	1536	2.107	4.236	-6.195	10.41	0.4973	0.619
14	14:86152988:C:G	86152988	G	ADD	1536	2.107	4.236	-6.195	10.41	0.4973	0.619
14	14:86303980:G:A	86303980	A	ADD	1536	-2.326	4.677	-11.49	6.84	-0.4973	0.619
16	16:10077586:G:A	10077586	A	ADD	1536	-2.223	4.469	-10.98	6.537	-0.4973	0.619
18	18:40175639:G:A	40175639	A	ADD	1536	2.124	4.271	-6.247	10.5	0.4974	0.619
19	19:7222406:T:G	7222406	G	ADD	1536	2.521	5.07	-7.416	12.46	0.4973	0.619
1	1:95416851:C:T	95416851	T	ADD	1536	-3.153	6.34	-15.58	9.273	-0.4973	0.6191
1	1:95417406:T:C	95417406	C	ADD	1536	-3.153	6.34	-15.58	9.273	-0.4973	0.6191
1	1:95418390:G:A	95418390	A	ADD	1536	-3.153	6.34	-15.58	9.273	-0.4973	0.6191
1	1:95419064:G:T	95419064	T	ADD	1536	-3.153	6.34	-15.58	9.273	-0.4973	0.6191
1	1:95419187:C:G	95419187	G	ADD	1536	-3.153	6.34	-15.58	9.273	-0.4973	0.6191
1	1:95419458:T:C	95419458	C	ADD	1536	-3.153	6.34	-15.58	9.273	-0.4973	0.6191
1	1:168451724:T:A	168451724	A	ADD	1536	-3.483	7.005	-17.21	10.25	-0.4973	0.6191
1	1:168452168:C:A	168452168	A	ADD	1536	-3.483	7.005	-17.21	10.25	-0.4973	0.6191
1	1:168623881:C:T	168623881	T	ADD	1536	2.201	4.427	-6.476	10.88	0.4972	0.6191
2	2:6075682:G:A	6075682	A	ADD	1536	-2.243	4.511	-11.08	6.598	-0.4972	0.6191
2	2:171225841:A:G	171225841	G	ADD	1536	-2.126	4.275	-10.5	6.253	-0.4973	0.6191
2	2:206059689:T:G	206059689	G	ADD	1536	-2.435	4.897	-12.03	7.163	-0.4973	0.6191
3	3:3001085:G:A	3001085	A	ADD	1536	2.145	4.315	-6.312	10.6	0.4972	0.6191
3	3:6804787:T:C	6804787	C	ADD	1536	-2.609	5.246	-12.89	7.674	-0.4972	0.6191
3	3:25337472:T:C	25337472	C	ADD	1536	4.077	8.199	-11.99	20.15	0.4973	0.6191
3	3:25338549:C:T	25338549	T	ADD	1536	4.077	8.199	-11.99	20.15	0.4973	0.6191
3	3:25340298:A:G	25340298	G	ADD	1536	4.077	8.199	-11.99	20.15	0.4973	0.6191
3	3:28712248:A:G	28712248	G	ADD	1536	2.16	4.344	-6.354	10.67	0.4972	0.6191
3	3:103811909:A:G	103811909	G	ADD	1536	-2.534	5.097	-12.52	7.455	-0.4972	0.6191
4	4:114710145:A:G	114710145	G	ADD	1536	2.433	4.893	-7.157	12.02	0.4972	0.6191
4	4:114710969:A:G	114710969	G	ADD	1536	2.433	4.893	-7.157	12.02	0.4972	0.6191
4	4:114716364:T:C	114716364	C	ADD	1536	2.433	4.893	-7.157	12.02	0.4972	0.6191
4	4:114717793:G:T	114717793	T	ADD	1536	2.433	4.893	-7.157	12.02	0.4972	0.6191
4	4:114721404:G:A	114721404	A	ADD	1536	2.433	4.893	-7.157	12.02	0.4972	0.6191
4	4:114723691:G:T	114723691	T	ADD	1536	2.433	4.893	-7.157	12.02	0.4972	0.6191
4	4:114723978:G:A	114723978	A	ADD	1536	2.433	4.893	-7.157	12.02	0.4972	0.6191
5	5:88814359:A:C	88814359	C	ADD	1536	-2.273	4.57	-11.23	6.685	-0.4972	0.6191
5	5:88817920:T:A	88817920	A	ADD	1536	-2.273	4.57	-11.23	6.685	-0.4972	0.6191
5	5:88820114:C:T	88820114	T	ADD	1536	-2.273	4.57	-11.23	6.685	-0.4972	0.6191
5	5:123463805:A:G	123463805	G	ADD	1536	2.141	4.305	-6.297	10.58	0.4973	0.6191
6	6:11183587:C:T	11183587	T	ADD	1536	-2.219	4.464	-10.97	6.53	-0.4972	0.6191
6	6:11184090:G:A	11184090	A	ADD	1536	-2.219	4.464	-10.97	6.53	-0.4972	0.6191
6	6:32579444:T:A	32579444	A	ADD	1536	2.405	4.837	-7.075	11.88	0.4972	0.6191
6	6:72437128:T:C	72437128	C	ADD	1536	-2.131	4.286	-10.53	6.27	-0.4972	0.6191
6	6:83726814:T:A	83726814	A	ADD	1536	3.12	6.275	-9.178	15.42	0.4972	0.6191
6	6:135468310:C:T	135468310	T	ADD	1536	-3.037	6.108	-15.01	8.934	-0.4972	0.6191
6	6:162849941:A:G	162849941	A	ADD	1536	2.404	4.833	-7.07	11.88	0.4973	0.6191
6	6:162856410:T:C	162856410	T	ADD	1536	2.404	4.833	-7.07	11.88	0.4973	0.6191
8	8:24627000:G:T	24627000	G	ADD	1536	-2.193	4.41	-10.84	6.451	-0.4972	0.6191
8	8:67213716:G:C	67213716	C	ADD	1536	-2.598	5.224	-12.84	7.642	-0.4973	0.6191
8	8:69180906:T:A	69180906	A	ADD	1536	-3.621	7.282	-17.89	10.65	-0.4972	0.6191
9	9:81873374:A:C	81873374	C	ADD	1536	-2.622	5.274	-12.96	7.714	-0.4972	0.6191
9	9:83277884:G:A	83277884	G	ADD	1536	2.104	4.231	-6.189	10.4	0.4973	0.6191
9	9:83278314:A:T	83278314	A	ADD	1536	2.104	4.231	-6.189	10.4	0.4973	0.6191
9	9:83279040:C:T	83279040	C	ADD	1536	2.104	4.231	-6.189	10.4	0.4973	0.6191
9	9:83279086:A:G	83279086	A	ADD	1536	2.104	4.231	-6.189	10.4	0.4973	0.6191
9	9:83279121:A:G	83279121	A	ADD	1536	2.104	4.231	-6.189	10.4	0.4973	0.6191
9	9:83279485:T:C	83279485	T	ADD	1536	2.104	4.231	-6.189	10.4	0.4973	0.6191
9	9:83279494:T:C	83279494	T	ADD	1536	2.104	4.231	-6.189	10.4	0.4973	0.6191
9	9:83279495:G:A	83279495	G	ADD	1536	2.104	4.231	-6.189	10.4	0.4973	0.6191
9	9:83279712:C:A	83279712	C	ADD	1536	2.104	4.231	-6.189	10.4	0.4973	0.6191
9	9:83279715:C:T	83279715	C	ADD	1536	2.104	4.231	-6.189	10.4	0.4973	0.6191
9	9:83279769:A:G	83279769	A	ADD	1536	2.104	4.231	-6.189	10.4	0.4973	0.6191
9	9:83280552:T:C	83280552	T	ADD	1536	2.104	4.231	-6.189	10.4	0.4973	0.6191
9	9:83280691:G:A	83280691	G	ADD	1536	2.104	4.231	-6.189	10.4	0.4973	0.6191
9	9:83280926:T:C	83280926	T	ADD	1536	2.104	4.231	-6.189	10.4	0.4973	0.6191
9	9:83280960:A:G	83280960	A	ADD	1536	2.104	4.231	-6.189	10.4	0.4973	0.6191
9	9:83281247:G:A	83281247	G	ADD	1536	2.104	4.231	-6.189	10.4	0.4973	0.6191
9	9:83281274:C:G	83281274	C	ADD	1536	2.104	4.231	-6.189	10.4	0.4973	0.6191
9	9:83281665:G:A	83281665	G	ADD	1536	2.104	4.231	-6.189	10.4	0.4973	0.6191
9	9:127113732:C:T	127113732	T	ADD	1536	-2.122	4.268	-10.49	6.243	-0.4972	0.6191
10	10:7254365:A:G	7254365	G	ADD	1536	4.731	9.515	-13.92	23.38	0.4972	0.6191
10	10:43944466:G:T	43944466	T	ADD	1536	-2.72	5.47	-13.44	8.002	-0.4972	0.6191
10	10:43947627:A:G	43947627	G	ADD	1536	-2.72	5.47	-13.44	8.002	-0.4972	0.6191
10	10:43951359:C:G	43951359	G	ADD	1536	-2.72	5.47	-13.44	8.002	-0.4972	0.6191
10	10:43955430:T:C	43955430	C	ADD	1536	-2.72	5.47	-13.44	8.002	-0.4972	0.6191
10	10:43957005:G:T	43957005	T	ADD	1536	-2.72	5.47	-13.44	8.002	-0.4972	0.6191
10	10:43971441:A:G	43971441	G	ADD	1536	-2.72	5.47	-13.44	8.002	-0.4972	0.6191
10	10:43975614:G:T	43975614	T	ADD	1536	-2.72	5.47	-13.44	8.002	-0.4972	0.6191
10	10:43976350:G:A	43976350	A	ADD	1536	-2.72	5.47	-13.44	8.002	-0.4972	0.6191
10	10:43979890:A:G	43979890	G	ADD	1536	-2.72	5.47	-13.44	8.002	-0.4972	0.6191
10	10:43982390:G:T	43982390	T	ADD	1536	-2.72	5.47	-13.44	8.002	-0.4972	0.6191
10	10:43984676:A:T	43984676	T	ADD	1536	-2.72	5.47	-13.44	8.002	-0.4972	0.6191
10	10:43984871:G:T	43984871	T	ADD	1536	-2.72	5.47	-13.44	8.002	-0.4972	0.6191
10	10:43986391:G:C	43986391	C	ADD	1536	-2.72	5.47	-13.44	8.002	-0.4972	0.6191
10	10:89665512:G:A	89665512	A	ADD	1536	2.146	4.315	-6.312	10.6	0.4973	0.6191
10	10:121951001:C:A	121951001	A	ADD	1536	-3.051	6.136	-15.08	8.976	-0.4972	0.6191
11	11:98372043:A:G	98372043	A	ADD	1536	2.124	4.27	-6.246	10.49	0.4973	0.6191
11	11:98372061:A:T	98372061	A	ADD	1536	2.124	4.27	-6.246	10.49	0.4973	0.6191
14	14:31904160:G:A	31904160	G	ADD	1536	-2.122	4.267	-10.48	6.241	-0.4972	0.6191
15	15:59080203:A:G	59080203	G	ADD	1536	2.239	4.503	-6.587	11.07	0.4973	0.6191
15	15:59082387:G:A	59082387	A	ADD	1536	2.239	4.503	-6.587	11.07	0.4973	0.6191
15	15:59083374:T:G	59083374	G	ADD	1536	2.239	4.503	-6.587	11.07	0.4973	0.6191
15	15:59084268:G:A	59084268	A	ADD	1536	2.239	4.503	-6.587	11.07	0.4973	0.6191
15	15:59084633:C:T	59084633	T	ADD	1536	2.239	4.503	-6.587	11.07	0.4973	0.6191
15	15:59084846:A:G	59084846	G	ADD	1536	2.239	4.503	-6.587	11.07	0.4973	0.6191
15	15:59085036:T:C	59085036	C	ADD	1536	2.239	4.503	-6.587	11.07	0.4973	0.6191
15	15:59096799:T:C	59096799	C	ADD	1536	2.239	4.503	-6.587	11.07	0.4973	0.6191
15	15:59097157:C:T	59097157	T	ADD	1536	2.239	4.503	-6.587	11.07	0.4973	0.6191
15	15:99691675:C:T	99691675	T	ADD	1536	-2.328	4.682	-11.5	6.849	-0.4972	0.6191
16	16:81175161:G:C	81175161	C	ADD	1536	-2.638	5.306	-13.04	7.762	-0.4972	0.6191
17	17:9885606:A:G	9885606	G	ADD	1536	3.305	6.648	-9.725	16.33	0.4972	0.6191
17	17:69530557:G:A	69530557	A	ADD	1536	2.511	5.05	-7.386	12.41	0.4972	0.6191
19	19:3311830:G:A	3311830	A	ADD	1536	3.464	6.965	-10.19	17.12	0.4973	0.6191
20	20:41259396:G:A	41259396	A	ADD	1536	3.886	7.816	-11.43	19.2	0.4972	0.6191
1	1:4704223:A:C	4704223	C	ADD	1536	2.102	4.229	-6.186	10.39	0.4971	0.6192
1	1:90434785:G:A	90434785	A	ADD	1536	-4.012	8.071	-19.83	11.81	-0.497	0.6192
2	2:57126029:A:G	57126029	G	ADD	1536	3.201	6.44	-9.422	15.82	0.497	0.6192
3	3:23453854:A:G	23453854	G	ADD	1536	-3.155	6.346	-15.59	9.283	-0.4972	0.6192
3	3:147669376:G:A	147669376	A	ADD	1536	3.605	7.253	-10.61	17.82	0.4971	0.6192
4	4:16914874:A:G	16914874	G	ADD	1536	-4.353	8.758	-21.52	12.81	-0.4971	0.6192
4	4:91786631:A:G	91786631	G	ADD	1536	-2.176	4.379	-10.76	6.406	-0.497	0.6192
4	4:167024550:A:G	167024550	G	ADD	1536	2.548	5.125	-7.498	12.59	0.4971	0.6192
4	4:167396083:T:C	167396083	T	ADD	1536	-2.131	4.287	-10.53	6.271	-0.4971	0.6192
4	4:189326484:C:T	189326484	T	ADD	1536	-2.249	4.525	-11.12	6.619	-0.4971	0.6192
5	5:136601241:T:G	136601241	G	ADD	1536	2.388	4.803	-7.026	11.8	0.4971	0.6192
5	5:142096793:A:G	142096793	G	ADD	1536	-2.121	4.266	-10.48	6.241	-0.4971	0.6192
6	6:25348189:G:A	25348189	A	ADD	1536	2.312	4.652	-6.805	11.43	0.497	0.6192
6	6:25349541:C:T	25349541	T	ADD	1536	2.312	4.652	-6.805	11.43	0.497	0.6192
6	6:31238155:G:A	31238155	G	ADD	1536	2.406	4.841	-7.081	11.89	0.4971	0.6192
6	6:54697104:T:C	54697104	C	ADD	1536	-2.122	4.27	-10.49	6.246	-0.4971	0.6192
6	6:54697218:T:A	54697218	A	ADD	1536	-2.122	4.27	-10.49	6.246	-0.4971	0.6192
6	6:54697673:G:A	54697673	A	ADD	1536	-2.122	4.27	-10.49	6.246	-0.4971	0.6192
6	6:75048177:A:C	75048177	C	ADD	1536	2.25	4.526	-6.621	11.12	0.4971	0.6192
6	6:121662732:C:T	121662732	T	ADD	1536	2.17	4.365	-6.386	10.73	0.4971	0.6192
6	6:121671642:T:A	121671642	A	ADD	1536	2.17	4.365	-6.386	10.73	0.4971	0.6192
6	6:135480054:T:C	135480054	C	ADD	1536	3.033	6.101	-8.925	14.99	0.4972	0.6192
6	6:156904611:C:T	156904611	T	ADD	1536	3.141	6.32	-9.245	15.53	0.4971	0.6192
6	6:162868421:G:T	162868421	G	ADD	1536	2.365	4.759	-6.962	11.69	0.4971	0.6192
6	6:162868495:C:T	162868495	C	ADD	1536	2.365	4.759	-6.962	11.69	0.4971	0.6192
6	6:162868609:G:C	162868609	G	ADD	1536	2.365	4.759	-6.962	11.69	0.4971	0.6192
6	6:162868731:C:T	162868731	C	ADD	1536	2.365	4.759	-6.962	11.69	0.4971	0.6192
6	6:162869041:C:T	162869041	C	ADD	1536	2.365	4.759	-6.962	11.69	0.4971	0.6192
6	6:162869332:G:A	162869332	G	ADD	1536	2.365	4.759	-6.962	11.69	0.4971	0.6192
7	7:63748267:A:G	63748267	A	ADD	1536	2.207	4.441	-6.496	10.91	0.4971	0.6192
7	7:93809263:G:C	93809263	C	ADD	1536	3.597	7.237	-10.59	17.78	0.4971	0.6192
7	7:96214927:C:T	96214927	T	ADD	1536	-2.265	4.557	-11.2	6.666	-0.4971	0.6192
7	7:96215153:G:A	96215153	A	ADD	1536	-2.265	4.557	-11.2	6.666	-0.4971	0.6192
7	7:96215448:T:G	96215448	G	ADD	1536	-2.265	4.557	-11.2	6.666	-0.4971	0.6192
7	7:96216408:T:C	96216408	C	ADD	1536	-2.265	4.557	-11.2	6.666	-0.4971	0.6192
7	7:114004477:G:A	114004477	A	ADD	1536	3.017	6.068	-8.876	14.91	0.4972	0.6192
8	8:434169:A:G	434169	G	ADD	1536	-3.356	6.751	-16.59	9.875	-0.4972	0.6192
8	8:9640400:C:A	9640400	A	ADD	1536	-3.505	7.05	-17.32	10.31	-0.4972	0.6192
8	8:15931198:C:T	15931198	T	ADD	1536	2.441	4.911	-7.184	12.07	0.4971	0.6192
9	9:12261513:A:C	12261513	C	ADD	1536	3.344	6.726	-9.838	16.53	0.4971	0.6192
9	9:12263601:T:C	12263601	C	ADD	1536	3.344	6.726	-9.838	16.53	0.4971	0.6192
9	9:17771828:A:C	17771828	A	ADD	1536	2.684	5.398	-7.897	13.26	0.4971	0.6192
9	9:38769380:C:A	38769380	A	ADD	1536	2.077	4.179	-6.114	10.27	0.497	0.6192
9	9:38769586:G:T	38769586	T	ADD	1536	2.077	4.179	-6.114	10.27	0.497	0.6192
9	9:85382402:C:G	85382402	G	ADD	1536	2.311	4.649	-6.801	11.42	0.4971	0.6192
9	9:118174932:T:C	118174932	C	ADD	1536	-2.357	4.742	-11.65	6.937	-0.4971	0.6192
10	10:12878161:G:T	12878161	T	ADD	1536	4.444	8.94	-13.08	21.97	0.4971	0.6192
10	10:125655317:G:A	125655317	A	ADD	1536	-2.524	5.077	-12.48	7.428	-0.4971	0.6192
11	11:61487690:G:A	61487690	A	ADD	1536	2.167	4.358	-6.376	10.71	0.4971	0.6192
11	11:113804108:T:C	113804108	C	ADD	1536	-2.113	4.251	-10.44	6.219	-0.4971	0.6192
12	12:95359346:G:A	95359346	A	ADD	1536	-2.456	4.941	-12.14	7.228	-0.4971	0.6192
13	13:23754647:C:T	23754647	T	ADD	1536	-2.698	5.427	-13.33	7.939	-0.4971	0.6192
13	13:29196736:C:T	29196736	T	ADD	1536	2.751	5.535	-8.097	13.6	0.4971	0.6192
14	14:33908755:G:A	33908755	A	ADD	1536	2.105	4.234	-6.193	10.4	0.4971	0.6192
14	14:91512599:A:G	91512599	A	ADD	1536	3.724	7.49	-10.96	18.4	0.4971	0.6192
15	15:36117475:G:A	36117475	A	ADD	1536	2.179	4.384	-6.413	10.77	0.4971	0.6192
15	15:74598258:G:A	74598258	G	ADD	1536	-2.277	4.58	-11.25	6.7	-0.4971	0.6192
16	16:56300001:A:G	56300001	A	ADD	1536	-2.24	4.507	-11.07	6.593	-0.497	0.6192
18	18:69473832:T:A	69473832	A	ADD	1536	-2.186	4.398	-10.81	6.434	-0.497	0.6192
18	18:69474219:C:A	69474219	A	ADD	1536	-2.186	4.398	-10.81	6.434	-0.497	0.6192
20	20:25522742:G:A	25522742	A	ADD	1536	2.466	4.961	-7.257	12.19	0.497	0.6192
20	20:25532622:G:A	25532622	A	ADD	1536	2.466	4.961	-7.257	12.19	0.497	0.6192
20	20:25566774:T:G	25566774	G	ADD	1536	2.466	4.961	-7.257	12.19	0.497	0.6192
20	20:31739435:A:C	31739435	C	ADD	1536	3.776	7.597	-11.11	18.67	0.497	0.6192
1	1:83468985:G:A	83468985	G	ADD	1536	-2.162	4.35	-10.69	6.364	-0.497	0.6193
1	1:232136190:G:A	232136190	A	ADD	1536	2.522	5.074	-7.424	12.47	0.4969	0.6193
2	2:102674961:T:C	102674961	C	ADD	1536	2.496	5.022	-7.348	12.34	0.4969	0.6193
2	2:118669672:C:T	118669672	T	ADD	1536	-4.736	9.531	-23.42	13.94	-0.4969	0.6193
2	2:118694477:T:C	118694477	C	ADD	1536	-4.736	9.531	-23.42	13.94	-0.4969	0.6193
2	2:127558185:C:T	127558185	T	ADD	1536	2.27	4.568	-6.682	11.22	0.4969	0.6193
2	2:127559696:A:T	127559696	T	ADD	1536	2.27	4.568	-6.682	11.22	0.4969	0.6193
2	2:127566007:T:A	127566007	A	ADD	1536	2.27	4.568	-6.682	11.22	0.4969	0.6193
2	2:175189230:A:G	175189230	G	ADD	1536	-2.629	5.291	-13	7.741	-0.497	0.6193
2	2:241782959:T:C	241782959	C	ADD	1536	3.964	7.977	-11.67	19.6	0.4969	0.6193
3	3:73168351:G:A	73168351	A	ADD	1536	-4.756	9.571	-23.52	14	-0.4969	0.6193
4	4:19624782:T:C	19624782	C	ADD	1536	2.499	5.028	-7.356	12.35	0.4969	0.6193
4	4:91891423:C:A	91891423	A	ADD	1536	-2.54	5.112	-12.56	7.479	-0.4969	0.6193
4	4:91891546:A:G	91891546	G	ADD	1536	-2.54	5.112	-12.56	7.479	-0.4969	0.6193
4	4:91893782:A:T	91893782	T	ADD	1536	-2.54	5.112	-12.56	7.479	-0.4969	0.6193
4	4:91896462:A:G	91896462	G	ADD	1536	-2.54	5.112	-12.56	7.479	-0.4969	0.6193
4	4:179500231:A:G	179500231	G	ADD	1536	-2.084	4.192	-10.3	6.133	-0.497	0.6193
5	5:27303629:G:A	27303629	G	ADD	1536	2.512	5.054	-7.394	12.42	0.497	0.6193
5	5:31484895:C:T	31484895	T	ADD	1536	-2.501	5.033	-12.37	7.364	-0.4969	0.6193
5	5:31487549:G:A	31487549	A	ADD	1536	-2.501	5.033	-12.37	7.364	-0.4969	0.6193
5	5:31497187:C:A	31497187	A	ADD	1536	-2.501	5.033	-12.37	7.364	-0.4969	0.6193
5	5:31497621:T:A	31497621	A	ADD	1536	-2.501	5.033	-12.37	7.364	-0.4969	0.6193
5	5:31501314:T:C	31501314	C	ADD	1536	-2.501	5.033	-12.37	7.364	-0.4969	0.6193
5	5:35922462:G:A	35922462	G	ADD	1536	-2.12	4.266	-10.48	6.241	-0.497	0.6193
5	5:53913222:C:G	53913222	G	ADD	1536	2.764	5.561	-8.136	13.66	0.497	0.6193
5	5:114699847:C:T	114699847	T	ADD	1536	-4.072	8.193	-20.13	11.99	-0.497	0.6193
5	5:132992973:A:G	132992973	G	ADD	1536	3.652	7.349	-10.75	18.06	0.4969	0.6193
5	5:132996359:C:T	132996359	T	ADD	1536	3.652	7.349	-10.75	18.06	0.4969	0.6193
6	6:24382897:G:A	24382897	G	ADD	1536	2.505	5.04	-7.374	12.38	0.497	0.6193
6	6:24385346:C:G	24385346	G	ADD	1536	2.505	5.04	-7.374	12.38	0.497	0.6193
6	6:24387080:C:T	24387080	T	ADD	1536	2.505	5.04	-7.374	12.38	0.497	0.6193
6	6:32736772:C:T	32736772	T	ADD	1536	-3.492	7.027	-17.27	10.28	-0.497	0.6193
7	7:8068670:C:G	8068670	G	ADD	1536	-2.412	4.854	-11.93	7.101	-0.497	0.6193
7	7:18366273:G:T	18366273	T	ADD	1536	-2.452	4.934	-12.12	7.219	-0.4969	0.6193
7	7:30823111:G:A	30823111	A	ADD	1536	2.556	5.143	-7.525	12.64	0.4969	0.6193
7	7:30823284:A:G	30823284	G	ADD	1536	2.556	5.143	-7.525	12.64	0.4969	0.6193
7	7:30823499:T:G	30823499	G	ADD	1536	2.556	5.143	-7.525	12.64	0.4969	0.6193
7	7:30830573:A:G	30830573	G	ADD	1536	2.556	5.143	-7.525	12.64	0.4969	0.6193
7	7:107479519:C:A	107479519	A	ADD	1536	2.112	4.25	-6.218	10.44	0.4969	0.6193
7	7:121143454:T:C	121143454	C	ADD	1536	3.351	6.744	-9.867	16.57	0.4969	0.6193
7	7:121148166:G:A	121148166	A	ADD	1536	3.351	6.744	-9.867	16.57	0.4969	0.6193
7	7:121160956:T:C	121160956	C	ADD	1536	3.351	6.744	-9.867	16.57	0.4969	0.6193
8	8:457757:T:C	457757	C	ADD	1536	-2.11	4.246	-10.43	6.212	-0.497	0.6193
8	8:2097894:C:T	2097894	T	ADD	1536	-2.15	4.326	-10.63	6.328	-0.497	0.6193
8	8:5479200:G:A	5479200	A	ADD	1536	2.47	4.97	-7.272	12.21	0.4969	0.6193
8	8:5479209:G:T	5479209	T	ADD	1536	2.47	4.97	-7.272	12.21	0.4969	0.6193
8	8:15605095:A:C	15605095	C	ADD	1536	2.245	4.518	-6.61	11.1	0.497	0.6193
8	8:121242701:A:G	121242701	G	ADD	1536	-2.066	4.158	-10.22	6.084	-0.4969	0.6193
8	8:126133108:G:A	126133108	A	ADD	1536	-3.406	6.854	-16.84	10.03	-0.497	0.6193
8	8:126154649:G:A	126154649	A	ADD	1536	-3.406	6.854	-16.84	10.03	-0.497	0.6193
10	10:20658379:A:G	20658379	G	ADD	1536	3.596	7.238	-10.59	17.78	0.4969	0.6193
10	10:86369637:T:C	86369637	C	ADD	1536	3.782	7.61	-11.13	18.7	0.4969	0.6193
10	10:86370541:T:C	86370541	C	ADD	1536	3.782	7.61	-11.13	18.7	0.4969	0.6193
10	10:86371250:G:C	86371250	C	ADD	1536	3.782	7.61	-11.13	18.7	0.4969	0.6193
11	11:36756205:T:C	36756205	C	ADD	1536	2.792	5.618	-8.22	13.8	0.4969	0.6193
11	11:36756254:C:T	36756254	T	ADD	1536	2.792	5.618	-8.22	13.8	0.4969	0.6193
11	11:43030794:A:G	43030794	G	ADD	1536	2.451	4.933	-7.217	12.12	0.4969	0.6193
11	11:70405348:C:T	70405348	T	ADD	1536	-3.174	6.387	-15.69	9.344	-0.4969	0.6193
11	11:70408122:T:C	70408122	C	ADD	1536	-3.174	6.387	-15.69	9.344	-0.4969	0.6193
11	11:118988745:C:T	118988745	T	ADD	1536	-3.21	6.459	-15.87	9.449	-0.497	0.6193
12	12:41489636:C:G	41489636	G	ADD	1536	4.074	8.197	-11.99	20.14	0.497	0.6193
12	12:41489692:A:C	41489692	C	ADD	1536	4.074	8.197	-11.99	20.14	0.497	0.6193
12	12:41489831:A:G	41489831	G	ADD	1536	4.074	8.197	-11.99	20.14	0.497	0.6193
12	12:41489926:G:A	41489926	A	ADD	1536	4.074	8.197	-11.99	20.14	0.497	0.6193
12	12:41490156:G:A	41490156	A	ADD	1536	4.074	8.197	-11.99	20.14	0.497	0.6193
12	12:41490208:C:T	41490208	T	ADD	1536	4.074	8.197	-11.99	20.14	0.497	0.6193
12	12:41490511:T:G	41490511	G	ADD	1536	4.074	8.197	-11.99	20.14	0.497	0.6193
12	12:41492032:A:G	41492032	G	ADD	1536	4.074	8.197	-11.99	20.14	0.497	0.6193
12	12:41495552:A:G	41495552	G	ADD	1536	4.074	8.197	-11.99	20.14	0.497	0.6193
12	12:41497858:C:A	41497858	A	ADD	1536	4.074	8.197	-11.99	20.14	0.497	0.6193
12	12:41498471:G:A	41498471	A	ADD	1536	4.074	8.197	-11.99	20.14	0.497	0.6193
12	12:41498818:A:G	41498818	G	ADD	1536	4.074	8.197	-11.99	20.14	0.497	0.6193
12	12:41499299:C:T	41499299	T	ADD	1536	4.074	8.197	-11.99	20.14	0.497	0.6193
12	12:41499344:C:T	41499344	T	ADD	1536	4.074	8.197	-11.99	20.14	0.497	0.6193
12	12:41502172:C:T	41502172	T	ADD	1536	4.074	8.197	-11.99	20.14	0.497	0.6193
12	12:41506088:G:A	41506088	A	ADD	1536	4.074	8.197	-11.99	20.14	0.497	0.6193
12	12:41507511:T:C	41507511	C	ADD	1536	4.074	8.197	-11.99	20.14	0.497	0.6193
12	12:41508134:G:T	41508134	T	ADD	1536	4.074	8.197	-11.99	20.14	0.497	0.6193
12	12:41509413:C:A	41509413	A	ADD	1536	4.074	8.197	-11.99	20.14	0.497	0.6193
12	12:41511846:T:C	41511846	C	ADD	1536	4.074	8.197	-11.99	20.14	0.497	0.6193
12	12:83449436:A:G	83449436	G	ADD	1536	-2.209	4.446	-10.92	6.504	-0.4969	0.6193
13	13:93697489:T:C	93697489	C	ADD	1536	2.513	5.057	-7.398	12.42	0.4969	0.6193
13	13:93697548:A:G	93697548	G	ADD	1536	2.513	5.057	-7.398	12.42	0.4969	0.6193
14	14:34426624:T:A	34426624	A	ADD	1536	-3.32	6.681	-16.42	9.775	-0.4969	0.6193
14	14:40521698:A:G	40521698	G	ADD	1536	-2.345	4.718	-11.59	6.903	-0.497	0.6193
15	15:54795787:T:C	54795787	C	ADD	1536	2.342	4.712	-6.894	11.58	0.497	0.6193
15	15:61306457:A:G	61306457	G	ADD	1536	-2.43	4.889	-12.01	7.153	-0.4969	0.6193
15	15:92651181:G:A	92651181	A	ADD	1536	2.679	5.392	-7.889	13.25	0.4969	0.6193
16	16:11227914:A:G	11227914	G	ADD	1536	2.156	4.338	-6.347	10.66	0.4969	0.6193
16	16:11228228:A:G	11228228	G	ADD	1536	2.156	4.338	-6.347	10.66	0.4969	0.6193
16	16:63303859:G:T	63303859	T	ADD	1536	-2.664	5.361	-13.17	7.844	-0.4969	0.6193
16	16:81420529:A:G	81420529	G	ADD	1536	-3.285	6.61	-16.24	9.67	-0.497	0.6193
17	17:43405333:T:C	43405333	C	ADD	1536	-2.823	5.68	-13.96	8.31	-0.497	0.6193
17	17:43405754:T:G	43405754	G	ADD	1536	-2.823	5.68	-13.96	8.31	-0.497	0.6193
18	18:74402335:G:T	74402335	T	ADD	1536	2.663	5.359	-7.84	13.17	0.497	0.6193
20	20:9412769:G:A	9412769	A	ADD	1536	2.223	4.474	-6.545	10.99	0.4969	0.6193
20	20:56311981:C:T	56311981	T	ADD	1536	-2.295	4.619	-11.35	6.757	-0.497	0.6193
21	21:20387310:C:T	20387310	T	ADD	1536	2.364	4.758	-6.961	11.69	0.4969	0.6193
1	1:171111351:G:A	171111351	A	ADD	1536	-2.684	5.401	-13.27	7.903	-0.4969	0.6194
1	1:172193668:G:A	172193668	A	ADD	1536	-2.278	4.585	-11.27	6.709	-0.4968	0.6194
1	1:172193820:T:C	172193820	C	ADD	1536	-2.278	4.585	-11.27	6.709	-0.4968	0.6194
1	1:172193905:A:C	172193905	C	ADD	1536	-2.278	4.585	-11.27	6.709	-0.4968	0.6194
1	1:172197038:T:A	172197038	A	ADD	1536	-2.278	4.585	-11.27	6.709	-0.4968	0.6194
1	1:172197297:T:C	172197297	C	ADD	1536	-2.278	4.585	-11.27	6.709	-0.4968	0.6194
1	1:172197315:T:C	172197315	C	ADD	1536	-2.278	4.585	-11.27	6.709	-0.4968	0.6194
1	1:172197896:A:C	172197896	C	ADD	1536	-2.278	4.585	-11.27	6.709	-0.4968	0.6194
1	1:172198008:C:A	172198008	A	ADD	1536	-2.278	4.585	-11.27	6.709	-0.4968	0.6194
1	1:172198220:G:A	172198220	A	ADD	1536	-2.278	4.585	-11.27	6.709	-0.4968	0.6194
1	1:172199248:T:A	172199248	A	ADD	1536	-2.278	4.585	-11.27	6.709	-0.4968	0.6194
1	1:172200155:T:C	172200155	C	ADD	1536	-2.278	4.585	-11.27	6.709	-0.4968	0.6194
1	1:172200881:T:C	172200881	C	ADD	1536	-2.278	4.585	-11.27	6.709	-0.4968	0.6194
1	1:172201630:G:T	172201630	T	ADD	1536	-2.278	4.585	-11.27	6.709	-0.4968	0.6194
1	1:219008642:A:G	219008642	G	ADD	1536	2.097	4.22	-6.174	10.37	0.4968	0.6194
1	1:229071416:C:A	229071416	A	ADD	1536	-2.171	4.369	-10.73	6.392	-0.4968	0.6194
2	2:52335664:A:G	52335664	G	ADD	1536	-2.132	4.292	-10.55	6.28	-0.4968	0.6194
2	2:76961881:A:G	76961881	G	ADD	1536	3.082	6.204	-9.078	15.24	0.4967	0.6194
3	3:45805087:T:C	45805087	C	ADD	1536	-3.033	6.105	-15	8.932	-0.4968	0.6194
3	3:186655512:A:G	186655512	G	ADD	1536	-2.265	4.559	-11.2	6.671	-0.4968	0.6194
3	3:190337657:A:G	190337657	G	ADD	1536	-3.005	6.048	-14.86	8.848	-0.4969	0.6194
3	3:190338265:A:G	190338265	G	ADD	1536	-3.005	6.048	-14.86	8.848	-0.4969	0.6194
4	4:75325304:A:T	75325304	T	ADD	1536	2.067	4.161	-6.088	10.22	0.4968	0.6194
4	4:75325647:T:G	75325647	G	ADD	1536	2.067	4.161	-6.088	10.22	0.4968	0.6194
4	4:122555723:T:G	122555723	G	ADD	1536	-2.115	4.256	-10.46	6.227	-0.4969	0.6194
4	4:122556341:C:A	122556341	A	ADD	1536	-2.115	4.256	-10.46	6.227	-0.4969	0.6194
4	4:164689335:C:A	164689335	A	ADD	1536	2.189	4.407	-6.448	10.83	0.4968	0.6194
4	4:166403574:A:G	166403574	G	ADD	1536	2.096	4.219	-6.173	10.36	0.4968	0.6194
5	5:57766063:A:G	57766063	G	ADD	1536	3.896	7.843	-11.47	19.27	0.4968	0.6194
5	5:77132968:T:A	77132968	A	ADD	1536	2.395	4.821	-7.054	11.84	0.4968	0.6194
5	5:124085809:G:C	124085809	C	ADD	1536	-3.615	7.276	-17.87	10.65	-0.4969	0.6194
5	5:131610587:G:C	131610587	C	ADD	1536	-2.337	4.703	-11.56	6.882	-0.4968	0.6194
6	6:32996350:A:T	32996350	T	ADD	1536	-2.201	4.429	-10.88	6.481	-0.4968	0.6194
6	6:120252693:C:T	120252693	T	ADD	1536	-3.508	7.06	-17.35	10.33	-0.4968	0.6194
6	6:120255242:C:G	120255242	G	ADD	1536	-3.508	7.06	-17.35	10.33	-0.4968	0.6194
6	6:120256432:A:C	120256432	C	ADD	1536	-3.508	7.06	-17.35	10.33	-0.4968	0.6194
6	6:161730343:G:A	161730343	A	ADD	1536	2.201	4.431	-6.483	10.88	0.4968	0.6194
7	7:3481695:A:G	3481695	A	ADD	1536	2.119	4.264	-6.239	10.48	0.4969	0.6194
7	7:18731441:A:G	18731441	G	ADD	1536	-2.355	4.741	-11.65	6.937	-0.4968	0.6194
7	7:50547922:A:G	50547922	G	ADD	1536	-3.295	6.632	-16.29	9.705	-0.4967	0.6194
7	7:50549880:G:A	50549880	A	ADD	1536	-3.295	6.632	-16.29	9.705	-0.4967	0.6194
7	7:50550194:G:A	50550194	A	ADD	1536	-3.295	6.632	-16.29	9.705	-0.4967	0.6194
7	7:50552718:C:T	50552718	T	ADD	1536	-3.295	6.632	-16.29	9.705	-0.4967	0.6194
7	7:50554670:C:T	50554670	T	ADD	1536	-3.295	6.632	-16.29	9.705	-0.4967	0.6194
7	7:50556829:A:G	50556829	G	ADD	1536	-3.295	6.632	-16.29	9.705	-0.4967	0.6194
7	7:50557592:T:C	50557592	C	ADD	1536	-3.295	6.632	-16.29	9.705	-0.4967	0.6194
7	7:50559504:A:T	50559504	T	ADD	1536	-3.295	6.632	-16.29	9.705	-0.4967	0.6194
7	7:146814694:G:A	146814694	G	ADD	1536	-2.221	4.471	-10.98	6.542	-0.4969	0.6194
7	7:154596517:G:A	154596517	A	ADD	1536	2.114	4.256	-6.227	10.46	0.4968	0.6194
8	8:53559091:C:T	53559091	T	ADD	1536	2.786	5.607	-8.204	13.78	0.4968	0.6194
8	8:53578803:C:T	53578803	T	ADD	1536	2.786	5.607	-8.204	13.78	0.4968	0.6194
8	8:116253683:G:A	116253683	A	ADD	1536	2.423	4.877	-7.136	11.98	0.4968	0.6194
9	9:9073241:T:C	9073241	T	ADD	1536	-2.105	4.238	-10.41	6.201	-0.4967	0.6194
10	10:6230178:G:A	6230178	G	ADD	1536	-2.653	5.34	-13.12	7.813	-0.4968	0.6194
10	10:31450269:A:G	31450269	G	ADD	1536	-2.113	4.252	-10.45	6.221	-0.4969	0.6194
11	11:61969536:G:T	61969536	T	ADD	1536	2.128	4.283	-6.267	10.52	0.4968	0.6194
11	11:67385659:G:A	67385659	A	ADD	1536	3.551	7.148	-10.46	17.56	0.4968	0.6194
11	11:97510894:T:C	97510894	C	ADD	1536	-2.235	4.5	-11.06	6.584	-0.4968	0.6194
12	12:21006690:G:A	21006690	A	ADD	1536	2.627	5.288	-7.737	12.99	0.4967	0.6194
12	12:82402543:G:A	82402543	A	ADD	1536	-2.459	4.949	-12.16	7.241	-0.4968	0.6194
12	12:96167185:A:C	96167185	C	ADD	1536	2.289	4.607	-6.74	11.32	0.4969	0.6194
12	12:96167685:C:T	96167685	T	ADD	1536	2.289	4.607	-6.74	11.32	0.4969	0.6194
12	12:96176065:C:T	96176065	T	ADD	1536	2.289	4.607	-6.74	11.32	0.4969	0.6194
14	14:49536507:T:C	49536507	C	ADD	1536	4.467	8.991	-13.16	22.09	0.4969	0.6194
14	14:49537247:A:G	49537247	G	ADD	1536	4.467	8.991	-13.16	22.09	0.4969	0.6194
14	14:49539028:A:G	49539028	G	ADD	1536	4.467	8.991	-13.16	22.09	0.4969	0.6194
14	14:49539837:A:G	49539837	G	ADD	1536	4.467	8.991	-13.16	22.09	0.4969	0.6194
14	14:49540895:G:C	49540895	C	ADD	1536	4.467	8.991	-13.16	22.09	0.4969	0.6194
14	14:49548924:T:C	49548924	C	ADD	1536	4.467	8.991	-13.16	22.09	0.4969	0.6194
15	15:26500908:A:C	26500908	C	ADD	1536	-2.125	4.278	-10.51	6.259	-0.4968	0.6194
16	16:60829847:G:A	60829847	A	ADD	1536	-2.519	5.07	-12.46	7.419	-0.4968	0.6194
18	18:68908448:T:C	68908448	C	ADD	1536	-2.496	5.025	-12.34	7.352	-0.4968	0.6194
20	20:15669898:G:A	15669898	A	ADD	1536	2.679	5.392	-7.89	13.25	0.4968	0.6194
1	1:47406178:G:A	47406178	A	ADD	1536	-2.709	5.455	-13.4	7.982	-0.4966	0.6195
1	1:47406273:C:T	47406273	T	ADD	1536	-2.709	5.455	-13.4	7.982	-0.4966	0.6195
1	1:47408940:C:T	47408940	T	ADD	1536	-2.709	5.455	-13.4	7.982	-0.4966	0.6195
1	1:47410549:G:A	47410549	A	ADD	1536	-2.709	5.455	-13.4	7.982	-0.4966	0.6195
1	1:47413844:C:T	47413844	T	ADD	1536	-2.709	5.455	-13.4	7.982	-0.4966	0.6195
1	1:47421384:C:T	47421384	T	ADD	1536	-2.709	5.455	-13.4	7.982	-0.4966	0.6195
1	1:183189331:G:A	183189331	A	ADD	1536	-2.542	5.118	-12.57	7.489	-0.4967	0.6195
1	1:189527897:A:C	189527897	A	ADD	1536	-2.084	4.197	-10.31	6.141	-0.4966	0.6195
1	1:210762289:A:G	210762289	A	ADD	1536	2.201	4.433	-6.487	10.89	0.4966	0.6195
2	2:6243864:T:C	6243864	T	ADD	1536	2.212	4.453	-6.516	10.94	0.4967	0.6195
2	2:24399877:G:A	24399877	A	ADD	1536	-2.82	5.679	-13.95	8.311	-0.4966	0.6195
2	2:24400769:A:C	24400769	C	ADD	1536	-2.82	5.679	-13.95	8.311	-0.4966	0.6195
2	2:24403753:G:A	24403753	A	ADD	1536	-2.82	5.679	-13.95	8.311	-0.4966	0.6195
2	2:24404064:C:T	24404064	T	ADD	1536	-2.82	5.679	-13.95	8.311	-0.4966	0.6195
2	2:34198432:T:A	34198432	A	ADD	1536	2.521	5.076	-7.428	12.47	0.4966	0.6195
2	2:34200919:G:C	34200919	C	ADD	1536	2.521	5.076	-7.428	12.47	0.4966	0.6195
2	2:67493217:G:T	67493217	T	ADD	1536	2.176	4.381	-6.411	10.76	0.4967	0.6195
2	2:85983820:A:G	85983820	A	ADD	1536	2.177	4.383	-6.414	10.77	0.4966	0.6195
2	2:127913168:T:C	127913168	C	ADD	1536	-2.249	4.528	-11.12	6.626	-0.4966	0.6195
2	2:180775704:A:G	180775704	G	ADD	1536	-2.89	5.819	-14.3	8.515	-0.4967	0.6195
2	2:232378792:C:T	232378792	T	ADD	1536	2.158	4.344	-6.356	10.67	0.4967	0.6195
3	3:1648383:A:C	1648383	C	ADD	1536	-2.334	4.7	-11.55	6.877	-0.4967	0.6195
3	3:5703693:A:G	5703693	G	ADD	1536	3.253	6.55	-9.585	16.09	0.4966	0.6195
3	3:10586644:G:A	10586644	A	ADD	1536	-2.839	5.717	-14.04	8.366	-0.4966	0.6195
3	3:10586646:C:G	10586646	G	ADD	1536	-2.839	5.717	-14.04	8.366	-0.4966	0.6195
3	3:23168429:C:T	23168429	T	ADD	1536	-3.114	6.271	-15.4	9.176	-0.4966	0.6195
3	3:23168694:T:C	23168694	C	ADD	1536	-3.114	6.271	-15.4	9.176	-0.4966	0.6195
3	3:23168787:A:G	23168787	G	ADD	1536	-3.114	6.271	-15.4	9.176	-0.4966	0.6195
3	3:23168847:C:T	23168847	T	ADD	1536	-3.114	6.271	-15.4	9.176	-0.4966	0.6195
3	3:23169104:C:T	23169104	T	ADD	1536	-3.114	6.271	-15.4	9.176	-0.4966	0.6195
3	3:23169567:A:G	23169567	G	ADD	1536	-3.114	6.271	-15.4	9.176	-0.4966	0.6195
3	3:23169994:G:A	23169994	A	ADD	1536	-3.114	6.271	-15.4	9.176	-0.4966	0.6195
3	3:23170089:C:T	23170089	T	ADD	1536	-3.114	6.271	-15.4	9.176	-0.4966	0.6195
3	3:23170121:T:C	23170121	C	ADD	1536	-3.114	6.271	-15.4	9.176	-0.4966	0.6195
3	3:23171486:A:G	23171486	G	ADD	1536	-3.114	6.271	-15.4	9.176	-0.4966	0.6195
3	3:23171719:A:G	23171719	G	ADD	1536	-3.114	6.271	-15.4	9.176	-0.4966	0.6195
3	3:23172282:T:C	23172282	C	ADD	1536	-3.114	6.271	-15.4	9.176	-0.4966	0.6195
3	3:23172414:C:T	23172414	T	ADD	1536	-3.114	6.271	-15.4	9.176	-0.4966	0.6195
3	3:23174332:T:C	23174332	C	ADD	1536	-3.114	6.271	-15.4	9.176	-0.4966	0.6195
3	3:23175023:T:C	23175023	C	ADD	1536	-3.114	6.271	-15.4	9.176	-0.4966	0.6195
3	3:23175907:C:T	23175907	T	ADD	1536	-3.114	6.271	-15.4	9.176	-0.4966	0.6195
3	3:23175914:A:G	23175914	G	ADD	1536	-3.114	6.271	-15.4	9.176	-0.4966	0.6195
3	3:23176502:G:T	23176502	T	ADD	1536	-3.114	6.271	-15.4	9.176	-0.4966	0.6195
3	3:23176937:G:A	23176937	A	ADD	1536	-3.114	6.271	-15.4	9.176	-0.4966	0.6195
3	3:23176944:C:A	23176944	A	ADD	1536	-3.114	6.271	-15.4	9.176	-0.4966	0.6195
3	3:23177036:T:C	23177036	C	ADD	1536	-3.114	6.271	-15.4	9.176	-0.4966	0.6195
3	3:36285642:A:G	36285642	G	ADD	1536	-2.999	6.04	-14.84	8.838	-0.4966	0.6195
3	3:129269742:T:G	129269742	G	ADD	1536	-2.489	5.011	-12.31	7.333	-0.4967	0.6195
3	3:169542866:G:A	169542866	A	ADD	1536	4.498	9.055	-13.25	22.24	0.4967	0.6195
3	3:169545138:G:A	169545138	A	ADD	1536	4.498	9.055	-13.25	22.24	0.4967	0.6195
4	4:3415378:A:G	3415378	A	ADD	1536	-2.098	4.225	-10.38	6.183	-0.4966	0.6195
4	4:48429269:T:C	48429269	C	ADD	1536	2.218	4.466	-6.535	10.97	0.4966	0.6195
4	4:48430556:T:G	48430556	G	ADD	1536	2.218	4.466	-6.535	10.97	0.4966	0.6195
5	5:78523022:T:C	78523022	C	ADD	1536	-3.778	7.608	-18.69	11.13	-0.4966	0.6195
5	5:78525247:C:A	78525247	A	ADD	1536	-3.778	7.608	-18.69	11.13	-0.4966	0.6195
6	6:31274196:T:C	31274196	C	ADD	1536	3.74	7.529	-11.02	18.5	0.4967	0.6195
6	6:40859678:G:A	40859678	A	ADD	1536	-4.19	8.438	-20.73	12.35	-0.4966	0.6195
6	6:67683789:T:A	67683789	A	ADD	1536	3.263	6.57	-9.614	16.14	0.4967	0.6195
6	6:110138772:A:T	110138772	T	ADD	1536	-2.888	5.814	-14.28	8.508	-0.4967	0.6195
6	6:112086884:C:T	112086884	T	ADD	1536	-2.982	6.002	-14.75	8.783	-0.4967	0.6195
6	6:150370552:G:A	150370552	A	ADD	1536	3.185	6.413	-9.385	15.75	0.4966	0.6195
7	7:38042825:G:A	38042825	A	ADD	1536	-2.193	4.417	-10.85	6.463	-0.4966	0.6195
7	7:51832161:A:G	51832161	G	ADD	1536	-2.634	5.303	-13.03	7.761	-0.4966	0.6195
7	7:51832917:C:T	51832917	T	ADD	1536	-2.634	5.303	-13.03	7.761	-0.4966	0.6195
7	7:51836988:T:G	51836988	G	ADD	1536	-2.634	5.303	-13.03	7.761	-0.4966	0.6195
7	7:150525410:A:G	150525410	A	ADD	1536	2.158	4.345	-6.358	10.67	0.4966	0.6195
7	7:155690938:G:A	155690938	A	ADD	1536	2.211	4.452	-6.514	10.94	0.4967	0.6195
8	8:1267324:G:C	1267324	C	ADD	1536	3.882	7.816	-11.44	19.2	0.4966	0.6195
8	8:2909351:C:T	2909351	T	ADD	1536	2.222	4.475	-6.548	10.99	0.4966	0.6195
8	8:15156127:A:G	15156127	G	ADD	1536	-2.161	4.351	-10.69	6.367	-0.4967	0.6195
8	8:121369401:C:T	121369401	T	ADD	1536	-2.199	4.427	-10.88	6.478	-0.4967	0.6195
8	8:142745660:A:G	142745660	G	ADD	1536	3.899	7.85	-11.49	19.29	0.4967	0.6195
8	8:142745854:A:G	142745854	G	ADD	1536	3.899	7.85	-11.49	19.29	0.4967	0.6195
9	9:38769393:C:T	38769393	T	ADD	1536	2.076	4.18	-6.117	10.27	0.4966	0.6195
9	9:38769488:A:T	38769488	T	ADD	1536	2.076	4.18	-6.117	10.27	0.4966	0.6195
10	10:3941340:C:T	3941340	T	ADD	1536	2.793	5.625	-8.231	13.82	0.4966	0.6195
11	11:34818512:G:A	34818512	A	ADD	1536	2.132	4.294	-6.283	10.55	0.4966	0.6195
11	11:36147644:G:A	36147644	A	ADD	1536	-2.268	4.566	-11.22	6.681	-0.4967	0.6195
11	11:36151443:G:T	36151443	T	ADD	1536	-2.268	4.566	-11.22	6.681	-0.4967	0.6195
11	11:36152544:G:C	36152544	C	ADD	1536	-2.268	4.566	-11.22	6.681	-0.4967	0.6195
11	11:102835419:G:A	102835419	A	ADD	1536	3.07	6.181	-9.045	15.19	0.4967	0.6195
12	12:96276960:A:G	96276960	G	ADD	1536	2.162	4.353	-6.37	10.69	0.4967	0.6195
12	12:102372442:G:A	102372442	A	ADD	1536	3.38	6.805	-9.958	16.72	0.4966	0.6195
12	12:119993842:A:G	119993842	A	ADD	1536	2.322	4.674	-6.84	11.48	0.4967	0.6195
13	13:72309449:T:C	72309449	C	ADD	1536	-2.294	4.619	-11.35	6.759	-0.4967	0.6195
14	14:47164668:G:A	47164668	G	ADD	1536	-4.544	9.15	-22.48	13.39	-0.4966	0.6195
14	14:91218132:A:C	91218132	A	ADD	1536	-2.197	4.423	-10.86	6.471	-0.4967	0.6195
16	16:53598410:T:C	53598410	C	ADD	1536	3.445	6.937	-10.15	17.04	0.4967	0.6195
17	17:15441486:G:A	15441486	A	ADD	1536	-4.122	8.3	-20.39	12.15	-0.4966	0.6195
17	17:53962955:C:T	53962955	T	ADD	1536	-2.192	4.413	-10.84	6.457	-0.4967	0.6195
17	17:53964002:T:A	53964002	A	ADD	1536	-2.192	4.413	-10.84	6.457	-0.4967	0.6195
18	18:56809578:A:G	56809578	A	ADD	1536	2.193	4.416	-6.461	10.85	0.4966	0.6195
20	20:6535593:A:G	6535593	A	ADD	1536	3.39	6.825	-9.986	16.77	0.4967	0.6195
1	1:22960861:A:G	22960861	A	ADD	1536	-2.271	4.574	-11.24	6.694	-0.4966	0.6196
1	1:82481286:C:T	82481286	T	ADD	1536	-3.872	7.798	-19.16	11.41	-0.4965	0.6196
1	1:82481475:C:G	82481475	G	ADD	1536	-3.872	7.798	-19.16	11.41	-0.4965	0.6196
2	2:16863385:A:G	16863385	G	ADD	1536	2.538	5.112	-7.481	12.56	0.4965	0.6196
2	2:144854774:G:C	144854774	C	ADD	1536	-2.417	4.867	-11.96	7.122	-0.4966	0.6196
2	2:182489019:C:G	182489019	G	ADD	1536	2.651	5.338	-7.812	13.11	0.4965	0.6196
2	2:182493599:A:T	182493599	T	ADD	1536	2.651	5.338	-7.812	13.11	0.4965	0.6196
2	2:182496465:C:T	182496465	T	ADD	1536	2.651	5.338	-7.812	13.11	0.4965	0.6196
2	2:182496893:A:G	182496893	G	ADD	1536	2.651	5.338	-7.812	13.11	0.4965	0.6196
2	2:200842391:G:A	200842391	A	ADD	1536	-3.975	8.005	-19.67	11.72	-0.4965	0.6196
2	2:200842975:C:A	200842975	A	ADD	1536	-3.975	8.005	-19.67	11.72	-0.4965	0.6196
2	2:200848254:C:T	200848254	T	ADD	1536	-3.975	8.005	-19.67	11.72	-0.4965	0.6196
4	4:111454631:G:A	111454631	A	ADD	1536	-2.105	4.241	-10.42	6.206	-0.4965	0.6196
4	4:123521640:G:A	123521640	A	ADD	1536	-2.049	4.128	-10.14	6.041	-0.4964	0.6196
4	4:162234215:G:T	162234215	T	ADD	1536	2.163	4.355	-6.374	10.7	0.4966	0.6196
5	5:81783185:T:A	81783185	A	ADD	1536	2.444	4.924	-7.206	12.09	0.4965	0.6196
5	5:81785076:A:G	81785076	G	ADD	1536	2.444	4.924	-7.206	12.09	0.4965	0.6196
5	5:81785143:A:G	81785143	G	ADD	1536	2.444	4.924	-7.206	12.09	0.4965	0.6196
5	5:81785197:A:G	81785197	G	ADD	1536	2.444	4.924	-7.206	12.09	0.4965	0.6196
5	5:81788024:A:C	81788024	C	ADD	1536	2.444	4.924	-7.206	12.09	0.4965	0.6196
5	5:81799364:C:G	81799364	G	ADD	1536	2.444	4.924	-7.206	12.09	0.4965	0.6196
5	5:81800666:G:A	81800666	A	ADD	1536	2.444	4.924	-7.206	12.09	0.4965	0.6196
5	5:81802156:C:T	81802156	T	ADD	1536	2.444	4.924	-7.206	12.09	0.4965	0.6196
5	5:81803254:G:A	81803254	A	ADD	1536	2.444	4.924	-7.206	12.09	0.4965	0.6196
5	5:81810440:A:G	81810440	G	ADD	1536	2.444	4.924	-7.206	12.09	0.4965	0.6196
5	5:81810441:C:A	81810441	A	ADD	1536	2.444	4.924	-7.206	12.09	0.4965	0.6196
5	5:81816057:C:T	81816057	T	ADD	1536	2.444	4.924	-7.206	12.09	0.4965	0.6196
5	5:81816215:C:T	81816215	T	ADD	1536	2.444	4.924	-7.206	12.09	0.4965	0.6196
5	5:81820608:G:T	81820608	T	ADD	1536	2.444	4.924	-7.206	12.09	0.4965	0.6196
5	5:81826024:C:T	81826024	T	ADD	1536	2.444	4.924	-7.206	12.09	0.4965	0.6196
5	5:129070945:A:G	129070945	G	ADD	1536	-2.25	4.531	-11.13	6.631	-0.4965	0.6196
6	6:38607542:G:T	38607542	T	ADD	1536	4.131	8.319	-12.18	20.44	0.4965	0.6196
6	6:104447241:C:G	104447241	G	ADD	1536	-2.798	5.634	-13.84	8.246	-0.4965	0.6196
6	6:104448609:T:G	104448609	G	ADD	1536	-2.798	5.634	-13.84	8.246	-0.4965	0.6196
6	6:104451020:C:T	104451020	T	ADD	1536	-2.798	5.634	-13.84	8.246	-0.4965	0.6196
6	6:104456813:G:A	104456813	A	ADD	1536	-2.798	5.634	-13.84	8.246	-0.4965	0.6196
6	6:104457607:C:T	104457607	T	ADD	1536	-2.798	5.634	-13.84	8.246	-0.4965	0.6196
6	6:104458340:T:A	104458340	A	ADD	1536	-2.798	5.634	-13.84	8.246	-0.4965	0.6196
6	6:104458943:T:A	104458943	A	ADD	1536	-2.798	5.634	-13.84	8.246	-0.4965	0.6196
6	6:104459630:C:T	104459630	T	ADD	1536	-2.798	5.634	-13.84	8.246	-0.4965	0.6196
6	6:125376102:A:C	125376102	C	ADD	1536	2.752	5.543	-8.112	13.62	0.4965	0.6196
7	7:1065948:A:G	1065948	G	ADD	1536	2.079	4.187	-6.127	10.28	0.4965	0.6196
8	8:5243901:T:C	5243901	C	ADD	1536	-4.506	9.076	-22.29	13.28	-0.4965	0.6196
8	8:40591320:G:A	40591320	A	ADD	1536	-2.847	5.734	-14.09	8.391	-0.4965	0.6196
8	8:124907620:G:A	124907620	A	ADD	1536	-3.634	7.319	-17.98	10.71	-0.4965	0.6196
9	9:7068042:C:T	7068042	T	ADD	1536	-2.44	4.913	-12.07	7.19	-0.4966	0.6196
11	11:13020413:G:T	13020413	T	ADD	1536	-2.065	4.16	-10.22	6.087	-0.4965	0.6196
11	11:20098298:A:G	20098298	G	ADD	1536	2.298	4.629	-6.774	11.37	0.4965	0.6196
11	11:39316037:C:T	39316037	T	ADD	1536	2.081	4.191	-6.133	10.29	0.4966	0.6196
11	11:39316368:A:T	39316368	T	ADD	1536	2.081	4.191	-6.133	10.29	0.4966	0.6196
11	11:87847567:G:C	87847567	C	ADD	1536	-2.071	4.171	-10.25	6.104	-0.4965	0.6196
11	11:132146350:A:C	132146350	C	ADD	1536	-4.81	9.689	-23.8	14.18	-0.4965	0.6196
12	12:26453283:A:G	26453283	A	ADD	1536	-2.249	4.53	-11.13	6.63	-0.4965	0.6196
12	12:103234479:A:G	103234479	A	ADD	1536	-2.914	5.87	-14.42	8.591	-0.4965	0.6196
14	14:69812279:G:A	69812279	A	ADD	1536	-2.145	4.32	-10.61	6.321	-0.4966	0.6196
14	14:95951489:G:A	95951489	A	ADD	1536	-3.07	6.183	-15.19	9.049	-0.4966	0.6196
15	15:34062156:T:A	34062156	A	ADD	1536	2.833	5.705	-8.349	14.02	0.4966	0.6196
15	15:34062158:T:A	34062158	A	ADD	1536	2.833	5.705	-8.349	14.02	0.4966	0.6196
15	15:34062162:T:A	34062162	A	ADD	1536	2.833	5.705	-8.349	14.02	0.4966	0.6196
15	15:53397625:C:T	53397625	T	ADD	1536	2.143	4.316	-6.316	10.6	0.4965	0.6196
16	16:79008225:G:A	79008225	G	ADD	1536	-2.059	4.147	-10.19	6.07	-0.4965	0.6196
16	16:82877292:C:T	82877292	T	ADD	1536	3.259	6.564	-9.606	16.12	0.4965	0.6196
18	18:11892860:C:T	11892860	T	ADD	1536	-4.017	8.089	-19.87	11.84	-0.4965	0.6196
18	18:11892913:T:C	11892913	C	ADD	1536	-4.017	8.089	-19.87	11.84	-0.4965	0.6196
18	18:11893142:C:T	11893142	T	ADD	1536	-4.017	8.089	-19.87	11.84	-0.4965	0.6196
18	18:11893227:T:G	11893227	G	ADD	1536	-4.017	8.089	-19.87	11.84	-0.4965	0.6196
18	18:11893554:C:G	11893554	G	ADD	1536	-4.017	8.089	-19.87	11.84	-0.4965	0.6196
18	18:11893856:G:A	11893856	A	ADD	1536	-4.017	8.089	-19.87	11.84	-0.4965	0.6196
18	18:11893970:T:G	11893970	G	ADD	1536	-4.017	8.089	-19.87	11.84	-0.4965	0.6196
18	18:11893974:A:C	11893974	C	ADD	1536	-4.017	8.089	-19.87	11.84	-0.4965	0.6196
18	18:11894026:A:G	11894026	G	ADD	1536	-4.017	8.089	-19.87	11.84	-0.4965	0.6196
18	18:11894121:G:A	11894121	A	ADD	1536	-4.017	8.089	-19.87	11.84	-0.4965	0.6196
18	18:11894228:G:C	11894228	C	ADD	1536	-4.017	8.089	-19.87	11.84	-0.4965	0.6196
18	18:11894481:T:C	11894481	C	ADD	1536	-4.017	8.089	-19.87	11.84	-0.4965	0.6196
18	18:11894699:T:C	11894699	C	ADD	1536	-4.017	8.089	-19.87	11.84	-0.4965	0.6196
18	18:35297219:C:T	35297219	T	ADD	1536	-2.103	4.236	-10.41	6.199	-0.4965	0.6196
18	18:35297968:C:A	35297968	A	ADD	1536	-2.103	4.236	-10.41	6.199	-0.4965	0.6196
21	21:27590925:C:T	27590925	T	ADD	1536	3.084	6.211	-9.089	15.26	0.4966	0.6196
21	21:44148984:A:G	44148984	G	ADD	1536	-2.163	4.356	-10.7	6.374	-0.4966	0.6196
2	2:56703017:T:C	56703017	C	ADD	1536	3.639	7.332	-10.73	18.01	0.4963	0.6197
2	2:56703394:G:A	56703394	A	ADD	1536	3.639	7.332	-10.73	18.01	0.4963	0.6197
2	2:56703719:T:G	56703719	G	ADD	1536	3.639	7.332	-10.73	18.01	0.4963	0.6197
2	2:56705635:G:A	56705635	A	ADD	1536	3.639	7.332	-10.73	18.01	0.4963	0.6197
2	2:56706618:C:T	56706618	T	ADD	1536	3.639	7.332	-10.73	18.01	0.4963	0.6197
2	2:56706710:G:T	56706710	T	ADD	1536	3.639	7.332	-10.73	18.01	0.4963	0.6197
2	2:56707816:A:C	56707816	C	ADD	1536	3.639	7.332	-10.73	18.01	0.4963	0.6197
2	2:153661501:G:A	153661501	A	ADD	1536	-2.932	5.906	-14.51	8.644	-0.4964	0.6197
2	2:224776285:A:C	224776285	C	ADD	1536	-3.531	7.113	-17.47	10.41	-0.4964	0.6197
3	3:157358663:T:C	157358663	C	ADD	1536	-2.15	4.332	-10.64	6.34	-0.4964	0.6197
3	3:157358800:C:G	157358800	G	ADD	1536	-2.15	4.332	-10.64	6.34	-0.4964	0.6197
3	3:157361856:G:A	157361856	A	ADD	1536	-2.15	4.332	-10.64	6.34	-0.4964	0.6197
3	3:157365321:G:A	157365321	A	ADD	1536	-2.15	4.332	-10.64	6.34	-0.4964	0.6197
3	3:157369017:T:G	157369017	G	ADD	1536	-2.15	4.332	-10.64	6.34	-0.4964	0.6197
3	3:172292484:G:A	172292484	A	ADD	1536	2.167	4.365	-6.389	10.72	0.4964	0.6197
3	3:193609427:T:A	193609427	A	ADD	1536	-2.91	5.862	-14.4	8.58	-0.4963	0.6197
4	4:72835953:A:G	72835953	A	ADD	1536	-2.233	4.499	-11.05	6.585	-0.4964	0.6197
5	5:77648483:T:C	77648483	T	ADD	1536	2.111	4.252	-6.222	10.44	0.4964	0.6197
5	5:117085877:C:T	117085877	T	ADD	1536	-2.34	4.713	-11.58	6.897	-0.4964	0.6197
6	6:28880630:G:A	28880630	G	ADD	1536	2.299	4.631	-6.777	11.37	0.4964	0.6197
6	6:69571269:C:T	69571269	T	ADD	1536	2.884	5.81	-8.503	14.27	0.4964	0.6197
6	6:69576012:G:A	69576012	A	ADD	1536	2.884	5.81	-8.503	14.27	0.4964	0.6197
6	6:69576888:A:C	69576888	C	ADD	1536	2.884	5.81	-8.503	14.27	0.4964	0.6197
6	6:69578799:A:G	69578799	G	ADD	1536	2.884	5.81	-8.503	14.27	0.4964	0.6197
6	6:69581424:G:A	69581424	A	ADD	1536	2.884	5.81	-8.503	14.27	0.4964	0.6197
6	6:69590247:A:G	69590247	G	ADD	1536	2.884	5.81	-8.503	14.27	0.4964	0.6197
6	6:69592110:A:G	69592110	G	ADD	1536	2.884	5.81	-8.503	14.27	0.4964	0.6197
6	6:69593900:A:G	69593900	G	ADD	1536	2.884	5.81	-8.503	14.27	0.4964	0.6197
6	6:121092176:G:A	121092176	A	ADD	1536	4.488	9.043	-13.24	22.21	0.4963	0.6197
7	7:16982238:A:G	16982238	G	ADD	1536	2.692	5.422	-7.936	13.32	0.4964	0.6197
7	7:32361984:C:A	32361984	A	ADD	1536	4.078	8.215	-12.02	20.18	0.4964	0.6197
7	7:50335232:G:A	50335232	G	ADD	1536	2.101	4.232	-6.194	10.4	0.4964	0.6197
8	8:3201394:C:A	3201394	A	ADD	1536	4.169	8.399	-12.29	20.63	0.4964	0.6197
8	8:3202914:C:T	3202914	T	ADD	1536	4.169	8.399	-12.29	20.63	0.4964	0.6197
8	8:3202932:G:C	3202932	C	ADD	1536	4.169	8.399	-12.29	20.63	0.4964	0.6197
8	8:3203032:G:C	3203032	C	ADD	1536	4.169	8.399	-12.29	20.63	0.4964	0.6197
8	8:3203076:A:C	3203076	C	ADD	1536	4.169	8.399	-12.29	20.63	0.4964	0.6197
8	8:3203328:T:G	3203328	G	ADD	1536	4.169	8.399	-12.29	20.63	0.4964	0.6197
8	8:3204194:T:A	3204194	A	ADD	1536	4.169	8.399	-12.29	20.63	0.4964	0.6197
8	8:3204865:G:C	3204865	C	ADD	1536	4.169	8.399	-12.29	20.63	0.4964	0.6197
8	8:3206983:C:T	3206983	T	ADD	1536	4.169	8.399	-12.29	20.63	0.4964	0.6197
8	8:3207060:G:C	3207060	C	ADD	1536	4.169	8.399	-12.29	20.63	0.4964	0.6197
8	8:3213466:C:T	3213466	T	ADD	1536	4.169	8.399	-12.29	20.63	0.4964	0.6197
8	8:23399537:A:G	23399537	G	ADD	1536	-2.734	5.507	-13.53	8.059	-0.4964	0.6197
8	8:23401395:C:T	23401395	T	ADD	1536	-2.734	5.507	-13.53	8.059	-0.4964	0.6197
8	8:23404709:C:T	23404709	T	ADD	1536	-2.734	5.507	-13.53	8.059	-0.4964	0.6197
8	8:23405123:C:T	23405123	T	ADD	1536	-2.734	5.507	-13.53	8.059	-0.4964	0.6197
8	8:126499429:C:G	126499429	C	ADD	1536	-2.266	4.566	-11.22	6.683	-0.4964	0.6197
9	9:117070908:G:A	117070908	A	ADD	1536	2.197	4.426	-6.478	10.87	0.4964	0.6197
10	10:94397984:A:C	94397984	C	ADD	1536	-3.398	6.845	-16.81	10.02	-0.4964	0.6197
10	10:112740991:C:T	112740991	T	ADD	1536	2.353	4.74	-6.938	11.64	0.4964	0.6197
12	12:12256375:G:A	12256375	A	ADD	1536	-2.231	4.494	-11.04	6.577	-0.4964	0.6197
12	12:40742006:A:C	40742006	C	ADD	1536	-2.132	4.296	-10.55	6.288	-0.4963	0.6197
12	12:116042518:C:G	116042518	C	ADD	1536	-2.247	4.526	-11.12	6.624	-0.4964	0.6197
13	13:36287192:C:T	36287192	T	ADD	1536	-2.331	4.697	-11.54	6.874	-0.4964	0.6197
13	13:92917856:C:A	92917856	A	ADD	1536	-3.127	6.3	-15.47	9.22	-0.4964	0.6197
15	15:72108726:C:T	72108726	T	ADD	1536	-2.9	5.843	-14.35	8.552	-0.4964	0.6197
15	15:72110591:A:C	72110591	C	ADD	1536	-2.9	5.843	-14.35	8.552	-0.4964	0.6197
16	16:25974037:C:A	25974037	A	ADD	1536	3.143	6.331	-9.265	15.55	0.4964	0.6197
17	17:80981249:G:A	80981249	A	ADD	1536	-2.695	5.43	-13.34	7.948	-0.4964	0.6197
18	18:28801930:T:C	28801930	C	ADD	1536	-2.495	5.026	-12.35	7.356	-0.4963	0.6197
18	18:65061813:A:G	65061813	G	ADD	1536	2.819	5.678	-8.311	13.95	0.4964	0.6197
18	18:65064230:G:A	65064230	A	ADD	1536	2.819	5.678	-8.311	13.95	0.4964	0.6197
18	18:67016267:T:G	67016267	G	ADD	1536	-2.308	4.65	-11.42	6.805	-0.4964	0.6197
18	18:67151070:C:T	67151070	C	ADD	1536	-2.149	4.329	-10.63	6.336	-0.4964	0.6197
18	18:67155573:C:T	67155573	C	ADD	1536	2.15	4.331	-6.34	10.64	0.4963	0.6197
20	20:2244021:G:A	2244021	A	ADD	1536	2.093	4.216	-6.171	10.36	0.4964	0.6197
20	20:48546472:G:A	48546472	A	ADD	1536	3.879	7.813	-11.43	19.19	0.4964	0.6197
20	20:48547448:A:G	48547448	G	ADD	1536	3.879	7.813	-11.43	19.19	0.4964	0.6197
20	20:48548465:C:T	48548465	T	ADD	1536	3.879	7.813	-11.43	19.19	0.4964	0.6197
20	20:48551198:G:A	48551198	A	ADD	1536	3.879	7.813	-11.43	19.19	0.4964	0.6197
20	20:48552370:C:T	48552370	T	ADD	1536	3.879	7.813	-11.43	19.19	0.4964	0.6197
20	20:48555820:C:T	48555820	T	ADD	1536	3.879	7.813	-11.43	19.19	0.4964	0.6197
20	20:48556099:C:A	48556099	A	ADD	1536	3.879	7.813	-11.43	19.19	0.4964	0.6197
20	20:48560501:G:A	48560501	A	ADD	1536	3.879	7.813	-11.43	19.19	0.4964	0.6197
20	20:48560544:C:T	48560544	T	ADD	1536	3.879	7.813	-11.43	19.19	0.4964	0.6197
20	20:48562116:T:C	48562116	C	ADD	1536	3.879	7.813	-11.43	19.19	0.4964	0.6197
20	20:48566529:C:T	48566529	T	ADD	1536	3.879	7.813	-11.43	19.19	0.4964	0.6197
20	20:48567231:A:C	48567231	C	ADD	1536	3.879	7.813	-11.43	19.19	0.4964	0.6197
20	20:48572284:C:T	48572284	T	ADD	1536	3.879	7.813	-11.43	19.19	0.4964	0.6197
20	20:48572993:T:C	48572993	C	ADD	1536	3.879	7.813	-11.43	19.19	0.4964	0.6197
20	20:48575315:C:T	48575315	T	ADD	1536	3.879	7.813	-11.43	19.19	0.4964	0.6197
21	21:47383831:C:T	47383831	T	ADD	1536	2.543	5.123	-7.498	12.58	0.4964	0.6197
21	21:47383853:G:A	47383853	A	ADD	1536	2.543	5.123	-7.498	12.58	0.4964	0.6197
1	1:5478901:C:T	5478901	T	ADD	1536	-2.157	4.347	-10.68	6.363	-0.4962	0.6198
1	1:5479282:C:T	5479282	T	ADD	1536	-2.157	4.347	-10.68	6.363	-0.4962	0.6198
1	1:20758227:T:C	20758227	T	ADD	1536	2.092	4.215	-6.169	10.35	0.4963	0.6198
2	2:4981785:G:A	4981785	G	ADD	1536	2.435	4.907	-7.182	12.05	0.4962	0.6198
2	2:6194731:A:G	6194731	A	ADD	1536	2.218	4.469	-6.542	10.98	0.4962	0.6198
2	2:20067295:G:A	20067295	G	ADD	1536	-2.466	4.968	-12.2	7.272	-0.4963	0.6198
2	2:42597409:G:T	42597409	G	ADD	1536	-2.142	4.317	-10.6	6.319	-0.4963	0.6198
2	2:60665076:C:G	60665076	G	ADD	1536	2.689	5.419	-7.932	13.31	0.4963	0.6198
2	2:71516191:C:T	71516191	T	ADD	1536	-2.237	4.508	-11.07	6.599	-0.4962	0.6198
2	2:137113621:A:G	137113621	G	ADD	1536	3.538	7.129	-10.44	17.51	0.4963	0.6198
2	2:148072355:C:G	148072355	G	ADD	1536	3.368	6.787	-9.934	16.67	0.4963	0.6198
2	2:148072362:C:T	148072362	T	ADD	1536	3.368	6.787	-9.934	16.67	0.4963	0.6198
2	2:148078985:G:C	148078985	C	ADD	1536	3.368	6.787	-9.934	16.67	0.4963	0.6198
3	3:5690855:A:G	5690855	G	ADD	1536	3.264	6.577	-9.626	16.15	0.4963	0.6198
5	5:66092766:T:C	66092766	C	ADD	1536	4.108	8.278	-12.12	20.33	0.4963	0.6198
5	5:129568379:C:T	129568379	T	ADD	1536	2.435	4.906	-7.181	12.05	0.4963	0.6198
6	6:23664761:G:A	23664761	A	ADD	1536	-2.102	4.235	-10.4	6.199	-0.4963	0.6198
6	6:32310811:A:C	32310811	C	ADD	1536	-2.345	4.725	-11.61	6.917	-0.4962	0.6198
7	7:12960344:T:A	12960344	A	ADD	1536	-2.156	4.344	-10.67	6.358	-0.4962	0.6198
7	7:63763725:C:T	63763725	T	ADD	1536	-2.221	4.476	-10.99	6.553	-0.4962	0.6198
7	7:63764078:C:T	63764078	T	ADD	1536	-2.221	4.476	-10.99	6.553	-0.4962	0.6198
7	7:63764159:G:A	63764159	A	ADD	1536	-2.221	4.476	-10.99	6.553	-0.4962	0.6198
7	7:63764559:C:T	63764559	T	ADD	1536	-2.221	4.476	-10.99	6.553	-0.4962	0.6198
7	7:63764947:C:A	63764947	A	ADD	1536	-2.221	4.476	-10.99	6.553	-0.4962	0.6198
7	7:63765223:G:A	63765223	A	ADD	1536	-2.221	4.476	-10.99	6.553	-0.4962	0.6198
7	7:63766140:G:A	63766140	A	ADD	1536	-2.221	4.476	-10.99	6.553	-0.4962	0.6198
7	7:63767536:C:T	63767536	T	ADD	1536	-2.221	4.476	-10.99	6.553	-0.4962	0.6198
7	7:63769394:T:C	63769394	C	ADD	1536	-2.221	4.476	-10.99	6.553	-0.4962	0.6198
7	7:147584302:G:A	147584302	A	ADD	1536	2.892	5.828	-8.531	14.32	0.4962	0.6198
7	7:147584797:T:C	147584797	C	ADD	1536	2.892	5.828	-8.531	14.32	0.4962	0.6198
8	8:34422051:G:A	34422051	A	ADD	1536	-2.621	5.282	-12.97	7.732	-0.4962	0.6198
8	8:34423260:T:A	34423260	A	ADD	1536	-2.621	5.282	-12.97	7.732	-0.4962	0.6198
8	8:34423297:G:T	34423297	T	ADD	1536	-2.621	5.282	-12.97	7.732	-0.4962	0.6198
8	8:34423959:G:T	34423959	T	ADD	1536	-2.621	5.282	-12.97	7.732	-0.4962	0.6198
8	8:34424912:T:C	34424912	C	ADD	1536	-2.621	5.282	-12.97	7.732	-0.4962	0.6198
8	8:34429614:C:T	34429614	T	ADD	1536	-2.621	5.282	-12.97	7.732	-0.4962	0.6198
8	8:34432553:G:A	34432553	A	ADD	1536	-2.621	5.282	-12.97	7.732	-0.4962	0.6198
8	8:34432872:G:C	34432872	C	ADD	1536	-2.621	5.282	-12.97	7.732	-0.4962	0.6198
8	8:34436900:C:T	34436900	T	ADD	1536	-2.621	5.282	-12.97	7.732	-0.4962	0.6198
8	8:34437102:A:C	34437102	C	ADD	1536	-2.621	5.282	-12.97	7.732	-0.4962	0.6198
8	8:34437180:C:T	34437180	T	ADD	1536	-2.621	5.282	-12.97	7.732	-0.4962	0.6198
8	8:34438355:G:C	34438355	C	ADD	1536	-2.621	5.282	-12.97	7.732	-0.4962	0.6198
8	8:34442144:A:G	34442144	G	ADD	1536	-2.621	5.282	-12.97	7.732	-0.4962	0.6198
8	8:34442221:A:G	34442221	G	ADD	1536	-2.621	5.282	-12.97	7.732	-0.4962	0.6198
8	8:34445781:C:T	34445781	T	ADD	1536	-2.621	5.282	-12.97	7.732	-0.4962	0.6198
8	8:34446601:C:T	34446601	T	ADD	1536	-2.621	5.282	-12.97	7.732	-0.4962	0.6198
8	8:34448586:A:C	34448586	C	ADD	1536	-2.621	5.282	-12.97	7.732	-0.4962	0.6198
8	8:34448783:T:C	34448783	C	ADD	1536	-2.621	5.282	-12.97	7.732	-0.4962	0.6198
8	8:34450043:G:A	34450043	A	ADD	1536	-2.621	5.282	-12.97	7.732	-0.4962	0.6198
8	8:34452924:A:C	34452924	C	ADD	1536	-2.621	5.282	-12.97	7.732	-0.4962	0.6198
8	8:34453861:G:T	34453861	T	ADD	1536	-2.621	5.282	-12.97	7.732	-0.4962	0.6198
8	8:34454514:G:T	34454514	T	ADD	1536	-2.621	5.282	-12.97	7.732	-0.4962	0.6198
8	8:34455269:C:A	34455269	A	ADD	1536	-2.621	5.282	-12.97	7.732	-0.4962	0.6198
8	8:34455359:G:T	34455359	T	ADD	1536	-2.621	5.282	-12.97	7.732	-0.4962	0.6198
9	9:23011650:A:C	23011650	C	ADD	1536	-2.459	4.955	-12.17	7.253	-0.4963	0.6198
9	9:33175769:G:A	33175769	G	ADD	1536	-2.903	5.851	-14.37	8.564	-0.4963	0.6198
10	10:29789454:G:A	29789454	G	ADD	1536	2.175	4.384	-6.417	10.77	0.4962	0.6198
10	10:33368644:T:C	33368644	C	ADD	1536	2.657	5.354	-7.836	13.15	0.4962	0.6198
10	10:54412493:A:C	54412493	A	ADD	1536	-2.581	5.203	-12.78	7.616	-0.4962	0.6198
10	10:59761078:A:G	59761078	G	ADD	1536	-3.202	6.452	-15.85	9.444	-0.4963	0.6198
10	10:122868214:A:G	122868214	G	ADD	1536	2.791	5.624	-8.232	13.81	0.4962	0.6198
10	10:122868596:C:T	122868596	T	ADD	1536	2.791	5.624	-8.232	13.81	0.4962	0.6198
10	10:122870514:G:A	122870514	A	ADD	1536	2.791	5.624	-8.232	13.81	0.4962	0.6198
11	11:252649:G:A	252649	A	ADD	1536	2.071	4.174	-6.11	10.25	0.4962	0.6198
11	11:45732339:A:T	45732339	T	ADD	1536	2.2	4.433	-6.489	10.89	0.4963	0.6198
11	11:45732626:C:G	45732626	G	ADD	1536	2.2	4.433	-6.489	10.89	0.4963	0.6198
11	11:45733375:C:T	45733375	T	ADD	1536	2.2	4.433	-6.489	10.89	0.4963	0.6198
11	11:45734487:G:A	45734487	A	ADD	1536	2.2	4.433	-6.489	10.89	0.4963	0.6198
11	11:85627941:A:G	85627941	G	ADD	1536	-4.385	8.837	-21.71	12.94	-0.4962	0.6198
11	11:99867938:T:A	99867938	A	ADD	1536	-2.168	4.369	-10.73	6.395	-0.4962	0.6198
11	11:107801452:T:C	107801452	C	ADD	1536	2.29	4.614	-6.755	11.33	0.4962	0.6198
12	12:66239111:A:C	66239111	C	ADD	1536	2.242	4.518	-6.613	11.1	0.4963	0.6198
12	12:66239717:C:G	66239717	G	ADD	1536	2.242	4.518	-6.613	11.1	0.4963	0.6198
12	12:119498993:C:A	119498993	A	ADD	1536	2.103	4.238	-6.204	10.41	0.4962	0.6198
13	13:20510450:A:G	20510450	G	ADD	1536	-3.276	6.602	-16.21	9.663	-0.4963	0.6198
13	13:20511925:C:T	20511925	T	ADD	1536	-3.276	6.602	-16.21	9.663	-0.4963	0.6198
13	13:104975208:A:T	104975208	T	ADD	1536	-3.814	7.686	-18.88	11.25	-0.4962	0.6198
13	13:104976401:G:A	104976401	A	ADD	1536	-3.814	7.686	-18.88	11.25	-0.4962	0.6198
13	13:104976965:G:A	104976965	A	ADD	1536	-3.814	7.686	-18.88	11.25	-0.4962	0.6198
13	13:104977473:G:T	104977473	T	ADD	1536	-3.814	7.686	-18.88	11.25	-0.4962	0.6198
13	13:104978009:G:A	104978009	A	ADD	1536	-3.814	7.686	-18.88	11.25	-0.4962	0.6198
13	13:104979897:T:C	104979897	C	ADD	1536	-3.814	7.686	-18.88	11.25	-0.4962	0.6198
13	13:104980331:T:A	104980331	A	ADD	1536	-3.814	7.686	-18.88	11.25	-0.4962	0.6198
14	14:87659867:A:T	87659867	T	ADD	1536	-3.066	6.179	-15.18	9.044	-0.4963	0.6198
14	14:87672599:G:T	87672599	T	ADD	1536	-3.066	6.179	-15.18	9.044	-0.4963	0.6198
14	14:87676642:G:A	87676642	A	ADD	1536	-3.066	6.179	-15.18	9.044	-0.4963	0.6198
15	15:38367091:C:A	38367091	A	ADD	1536	2.233	4.5	-6.586	11.05	0.4962	0.6198
15	15:56325512:G:A	56325512	A	ADD	1536	2.546	5.13	-7.51	12.6	0.4962	0.6198
15	15:80079944:G:C	80079944	C	ADD	1536	-2.066	4.163	-10.22	6.093	-0.4962	0.6198
16	16:11231340:T:C	11231340	C	ADD	1536	2.151	4.336	-6.347	10.65	0.4962	0.6198
17	17:80971458:G:A	80971458	A	ADD	1536	-2.052	4.135	-10.16	6.052	-0.4963	0.6198
18	18:55771653:G:A	55771653	G	ADD	1536	2.191	4.415	-6.463	10.84	0.4962	0.6198
20	20:17133350:G:A	17133350	A	ADD	1536	-2.107	4.245	-10.43	6.214	-0.4963	0.6198
22	22:45523724:C:A	45523724	A	ADD	1536	3.817	7.692	-11.26	18.89	0.4962	0.6198
1	1:18487992:A:G	18487992	A	ADD	1536	3.718	7.494	-10.97	18.41	0.4961	0.6199
1	1:103508817:A:G	103508817	A	ADD	1536	3.629	7.315	-10.71	17.96	0.4961	0.6199
1	1:187292003:T:A	187292003	A	ADD	1536	2.247	4.53	-6.631	11.13	0.4962	0.6199
1	1:187292175:A:C	187292175	C	ADD	1536	2.247	4.53	-6.631	11.13	0.4962	0.6199
1	1:210373420:A:G	210373420	A	ADD	1536	2.129	4.29	-6.28	10.54	0.4961	0.6199
1	1:210373426:C:A	210373426	A	ADD	1536	2.129	4.29	-6.28	10.54	0.4961	0.6199
1	1:210373897:G:A	210373897	A	ADD	1536	2.129	4.29	-6.28	10.54	0.4961	0.6199
1	1:210373952:A:G	210373952	G	ADD	1536	2.129	4.29	-6.28	10.54	0.4961	0.6199
1	1:210374217:T:C	210374217	C	ADD	1536	2.129	4.29	-6.28	10.54	0.4961	0.6199
1	1:232368371:G:A	232368371	A	ADD	1536	-2.344	4.725	-11.61	6.917	-0.4961	0.6199
2	2:234948056:T:C	234948056	C	ADD	1536	-2.134	4.302	-10.57	6.298	-0.496	0.6199
2	2:234948684:G:A	234948684	G	ADD	1536	-2.134	4.302	-10.57	6.298	-0.496	0.6199
3	3:10000228:G:A	10000228	A	ADD	1536	-4.102	8.268	-20.31	12.1	-0.4961	0.6199
3	3:10016911:A:C	10016911	C	ADD	1536	-4.102	8.268	-20.31	12.1	-0.4961	0.6199
3	3:35387473:G:T	35387473	T	ADD	1536	-3.278	6.606	-16.23	9.67	-0.4961	0.6199
3	3:35395255:G:A	35395255	A	ADD	1536	-3.278	6.606	-16.23	9.67	-0.4961	0.6199
3	3:60102221:C:G	60102221	G	ADD	1536	2.098	4.229	-6.19	10.39	0.496	0.6199
3	3:88685416:G:C	88685416	C	ADD	1536	3.531	7.119	-10.42	17.48	0.496	0.6199
3	3:132713144:T:C	132713144	C	ADD	1536	-2.464	4.966	-12.2	7.27	-0.4961	0.6199
3	3:132714362:A:T	132714362	T	ADD	1536	-2.464	4.966	-12.2	7.27	-0.4961	0.6199
3	3:132715932:T:C	132715932	C	ADD	1536	-2.464	4.966	-12.2	7.27	-0.4961	0.6199
3	3:132716570:C:T	132716570	T	ADD	1536	-2.464	4.966	-12.2	7.27	-0.4961	0.6199
3	3:132717559:G:A	132717559	A	ADD	1536	-2.464	4.966	-12.2	7.27	-0.4961	0.6199
3	3:132718017:G:A	132718017	A	ADD	1536	-2.464	4.966	-12.2	7.27	-0.4961	0.6199
3	3:132718240:T:A	132718240	A	ADD	1536	-2.464	4.966	-12.2	7.27	-0.4961	0.6199
3	3:132718567:T:A	132718567	A	ADD	1536	-2.464	4.966	-12.2	7.27	-0.4961	0.6199
3	3:132718821:C:T	132718821	T	ADD	1536	-2.464	4.966	-12.2	7.27	-0.4961	0.6199
3	3:132719280:G:T	132719280	T	ADD	1536	-2.464	4.966	-12.2	7.27	-0.4961	0.6199
3	3:132720447:C:T	132720447	T	ADD	1536	-2.464	4.966	-12.2	7.27	-0.4961	0.6199
3	3:132723383:A:T	132723383	T	ADD	1536	-2.464	4.966	-12.2	7.27	-0.4961	0.6199
3	3:132723658:G:A	132723658	A	ADD	1536	-2.464	4.966	-12.2	7.27	-0.4961	0.6199
3	3:132724164:G:A	132724164	A	ADD	1536	-2.464	4.966	-12.2	7.27	-0.4961	0.6199
3	3:132724452:C:T	132724452	T	ADD	1536	-2.464	4.966	-12.2	7.27	-0.4961	0.6199
3	3:132724912:C:T	132724912	T	ADD	1536	-2.464	4.966	-12.2	7.27	-0.4961	0.6199
3	3:132725363:A:C	132725363	C	ADD	1536	-2.464	4.966	-12.2	7.27	-0.4961	0.6199
3	3:132725875:G:C	132725875	C	ADD	1536	-2.464	4.966	-12.2	7.27	-0.4961	0.6199
3	3:132726096:C:T	132726096	T	ADD	1536	-2.464	4.966	-12.2	7.27	-0.4961	0.6199
3	3:132727903:G:A	132727903	A	ADD	1536	-2.464	4.966	-12.2	7.27	-0.4961	0.6199
3	3:132728527:G:C	132728527	C	ADD	1536	-2.464	4.966	-12.2	7.27	-0.4961	0.6199
3	3:132728810:G:A	132728810	A	ADD	1536	-2.464	4.966	-12.2	7.27	-0.4961	0.6199
3	3:133541701:T:C	133541701	C	ADD	1536	-2.179	4.392	-10.79	6.428	-0.4962	0.6199
4	4:10082464:C:A	10082464	A	ADD	1536	-2.308	4.653	-11.43	6.811	-0.4961	0.6199
4	4:10085301:C:T	10085301	T	ADD	1536	-2.308	4.653	-11.43	6.811	-0.4961	0.6199
4	4:12894741:G:A	12894741	A	ADD	1536	3.951	7.965	-11.66	19.56	0.4961	0.6199
4	4:129558661:A:G	129558661	G	ADD	1536	2.196	4.427	-6.481	10.87	0.4961	0.6199
4	4:166460759:A:G	166460759	G	ADD	1536	-3.139	6.327	-15.54	9.263	-0.496	0.6199
4	4:182431038:C:T	182431038	T	ADD	1536	4.25	8.568	-12.54	21.04	0.4961	0.6199
5	5:41232698:A:G	41232698	A	ADD	1536	2.085	4.202	-6.152	10.32	0.4962	0.6199
5	5:41234348:C:T	41234348	C	ADD	1536	2.085	4.202	-6.152	10.32	0.4962	0.6199
5	5:41238627:G:A	41238627	G	ADD	1536	2.085	4.202	-6.152	10.32	0.4962	0.6199
5	5:54016980:A:G	54016980	G	ADD	1536	4.389	8.846	-12.95	21.73	0.4962	0.6199
5	5:140442209:G:A	140442209	A	ADD	1536	-2.168	4.37	-10.73	6.397	-0.4962	0.6199
5	5:151894641:A:C	151894641	A	ADD	1536	-2.248	4.531	-11.13	6.632	-0.4962	0.6199
5	5:168170119:A:G	168170119	A	ADD	1536	-2.205	4.445	-10.92	6.506	-0.4961	0.6199
5	5:168171471:A:G	168171471	A	ADD	1536	-2.205	4.445	-10.92	6.506	-0.4961	0.6199
5	5:168172273:T:C	168172273	T	ADD	1536	-2.205	4.445	-10.92	6.506	-0.4961	0.6199
6	6:120934796:C:T	120934796	C	ADD	1536	-2.138	4.31	-10.58	6.309	-0.4961	0.6199
6	6:157318352:G:A	157318352	A	ADD	1536	-2.376	4.789	-11.76	7.011	-0.4961	0.6199
6	6:157320431:A:G	157320431	G	ADD	1536	-2.376	4.789	-11.76	7.011	-0.4961	0.6199
6	6:157324491:C:T	157324491	T	ADD	1536	-2.376	4.789	-11.76	7.011	-0.4961	0.6199
7	7:1995864:C:T	1995864	T	ADD	1536	2.29	4.615	-6.755	11.33	0.4962	0.6199
7	7:23159241:C:A	23159241	A	ADD	1536	-2.294	4.624	-11.36	6.769	-0.4961	0.6199
7	7:23162081:A:G	23162081	G	ADD	1536	-2.294	4.624	-11.36	6.769	-0.4961	0.6199
7	7:83539629:C:T	83539629	T	ADD	1536	3.493	7.041	-10.31	17.29	0.4961	0.6199
7	7:88432482:G:A	88432482	G	ADD	1536	2.12	4.273	-6.255	10.49	0.4961	0.6199
7	7:88432783:A:G	88432783	A	ADD	1536	2.12	4.273	-6.255	10.49	0.4961	0.6199
7	7:88434813:G:A	88434813	G	ADD	1536	2.12	4.273	-6.255	10.49	0.4961	0.6199
7	7:88435045:T:C	88435045	T	ADD	1536	2.12	4.273	-6.255	10.49	0.4961	0.6199
7	7:88437800:T:G	88437800	T	ADD	1536	2.12	4.273	-6.255	10.49	0.4961	0.6199
7	7:88441564:T:G	88441564	T	ADD	1536	2.12	4.273	-6.255	10.49	0.4961	0.6199
8	8:1209742:T:C	1209742	C	ADD	1536	2.185	4.404	-6.447	10.82	0.4961	0.6199
8	8:1971214:G:A	1971214	A	ADD	1536	-2.193	4.421	-10.86	6.472	-0.4961	0.6199
8	8:14211562:T:C	14211562	C	ADD	1536	-3.138	6.326	-15.54	9.261	-0.496	0.6199
8	8:15416012:G:A	15416012	A	ADD	1536	-2.538	5.116	-12.56	7.489	-0.4961	0.6199
8	8:15416041:G:A	15416041	A	ADD	1536	-2.538	5.116	-12.56	7.489	-0.4961	0.6199
8	8:15452994:A:T	15452994	T	ADD	1536	2.466	4.97	-7.276	12.21	0.4961	0.6199
8	8:18452272:G:A	18452272	G	ADD	1536	2.166	4.366	-6.391	10.72	0.4961	0.6199
8	8:21192367:G:A	21192367	A	ADD	1536	3.198	6.447	-9.437	15.83	0.4961	0.6199
8	8:84509981:T:G	84509981	T	ADD	1536	-2.114	4.26	-10.46	6.237	-0.4961	0.6199
8	8:84510399:G:A	84510399	G	ADD	1536	-2.114	4.26	-10.46	6.237	-0.4961	0.6199
8	8:84511430:C:T	84511430	C	ADD	1536	-2.114	4.26	-10.46	6.237	-0.4961	0.6199
8	8:84512567:C:T	84512567	C	ADD	1536	-2.114	4.26	-10.46	6.237	-0.4961	0.6199
8	8:84521948:T:A	84521948	T	ADD	1536	-2.114	4.26	-10.46	6.237	-0.4961	0.6199
8	8:84521983:G:A	84521983	G	ADD	1536	-2.114	4.26	-10.46	6.237	-0.4961	0.6199
8	8:84526566:C:T	84526566	C	ADD	1536	-2.114	4.26	-10.46	6.237	-0.4961	0.6199
8	8:84527142:G:A	84527142	G	ADD	1536	-2.114	4.26	-10.46	6.237	-0.4961	0.6199
8	8:113658951:A:G	113658951	G	ADD	1536	-4.128	8.322	-20.44	12.18	-0.4961	0.6199
8	8:126134996:A:G	126134996	G	ADD	1536	-3.388	6.829	-16.77	9.997	-0.4962	0.6199
8	8:126142476:G:C	126142476	C	ADD	1536	-3.388	6.829	-16.77	9.997	-0.4962	0.6199
8	8:126146957:C:T	126146957	T	ADD	1536	-3.388	6.829	-16.77	9.997	-0.4962	0.6199
8	8:126147516:T:C	126147516	C	ADD	1536	-3.388	6.829	-16.77	9.997	-0.4962	0.6199
8	8:126153252:C:T	126153252	T	ADD	1536	-3.388	6.829	-16.77	9.997	-0.4962	0.6199
8	8:126156120:T:C	126156120	C	ADD	1536	-3.388	6.829	-16.77	9.997	-0.4962	0.6199
8	8:126156276:G:C	126156276	C	ADD	1536	-3.388	6.829	-16.77	9.997	-0.4962	0.6199
9	9:844947:C:G	844947	G	ADD	1536	2.672	5.385	-7.884	13.23	0.4961	0.6199
10	10:33375029:G:A	33375029	A	ADD	1536	2.627	5.296	-7.752	13.01	0.4961	0.6199
10	10:43805690:G:T	43805690	T	ADD	1536	-2.848	5.74	-14.1	8.403	-0.4961	0.6199
10	10:63525301:G:A	63525301	G	ADD	1536	2.233	4.501	-6.589	11.06	0.496	0.6199
10	10:83822458:A:G	83822458	G	ADD	1536	3.259	6.569	-9.617	16.13	0.4961	0.6199
10	10:118506446:G:A	118506446	A	ADD	1536	-3.742	7.543	-18.53	11.04	-0.496	0.6199
10	10:128406812:G:A	128406812	A	ADD	1536	-2.459	4.957	-12.18	7.257	-0.4961	0.6199
11	11:69322376:C:T	69322376	T	ADD	1536	3.048	6.143	-8.993	15.09	0.4961	0.6199
11	11:69322544:C:T	69322544	T	ADD	1536	3.048	6.143	-8.993	15.09	0.4961	0.6199
11	11:69324079:G:T	69324079	T	ADD	1536	3.048	6.143	-8.993	15.09	0.4961	0.6199
11	11:69324090:A:G	69324090	G	ADD	1536	3.048	6.143	-8.993	15.09	0.4961	0.6199
11	11:75283915:G:A	75283915	G	ADD	1536	-2.25	4.534	-11.14	6.637	-0.4962	0.6199
11	11:88485039:T:C	88485039	C	ADD	1536	2.228	4.49	-6.573	11.03	0.4961	0.6199
12	12:31830029:G:A	31830029	A	ADD	1536	2.333	4.704	-6.886	11.55	0.4961	0.6199
12	12:31831489:C:A	31831489	A	ADD	1536	2.333	4.704	-6.886	11.55	0.4961	0.6199
12	12:121570343:A:G	121570343	A	ADD	1536	-2.402	4.842	-11.89	7.088	-0.4961	0.6199
12	12:121571221:C:T	121571221	T	ADD	1536	-2.402	4.842	-11.89	7.088	-0.4961	0.6199
12	12:121571779:G:A	121571779	A	ADD	1536	-2.402	4.842	-11.89	7.088	-0.4961	0.6199
13	13:54583080:C:T	54583080	C	ADD	1536	2.175	4.385	-6.419	10.77	0.4961	0.6199
13	13:94243674:G:A	94243674	A	ADD	1536	3.058	6.163	-9.022	15.14	0.4962	0.6199
13	13:94244462:G:T	94244462	T	ADD	1536	3.058	6.163	-9.022	15.14	0.4962	0.6199
13	13:94244653:T:A	94244653	A	ADD	1536	3.058	6.163	-9.022	15.14	0.4962	0.6199
13	13:94244655:A:T	94244655	T	ADD	1536	3.058	6.163	-9.022	15.14	0.4962	0.6199
13	13:97049374:C:G	97049374	G	ADD	1536	2.137	4.306	-6.304	10.58	0.4962	0.6199
13	13:97052022:A:G	97052022	G	ADD	1536	2.137	4.306	-6.304	10.58	0.4962	0.6199
15	15:36139024:A:G	36139024	G	ADD	1536	2.229	4.492	-6.576	11.03	0.4961	0.6199
15	15:67283000:A:C	67283000	C	ADD	1536	2.902	5.849	-8.562	14.36	0.4961	0.6199
15	15:80046781:A:C	80046781	C	ADD	1536	-2.547	5.133	-12.61	7.514	-0.4961	0.6199
17	17:74626536:G:A	74626536	A	ADD	1536	2.729	5.502	-8.054	13.51	0.4961	0.6199
1	1:45982485:G:A	45982485	A	ADD	1536	-2.336	4.709	-11.57	6.895	-0.496	0.62
1	1:45985157:T:C	45985157	C	ADD	1536	-2.336	4.709	-11.57	6.895	-0.496	0.62
1	1:45985561:G:A	45985561	A	ADD	1536	-2.336	4.709	-11.57	6.895	-0.496	0.62
1	1:45986269:G:A	45986269	A	ADD	1536	-2.336	4.709	-11.57	6.895	-0.496	0.62
1	1:45988267:C:G	45988267	G	ADD	1536	-2.336	4.709	-11.57	6.895	-0.496	0.62
1	1:82474813:G:A	82474813	A	ADD	1536	-3.897	7.857	-19.3	11.5	-0.4959	0.62
1	1:82474840:G:A	82474840	A	ADD	1536	-3.897	7.857	-19.3	11.5	-0.4959	0.62
1	1:82475267:A:G	82475267	G	ADD	1536	-3.897	7.857	-19.3	11.5	-0.4959	0.62
1	1:88651878:T:G	88651878	G	ADD	1536	2.303	4.643	-6.798	11.4	0.496	0.62
1	1:165361168:G:C	165361168	C	ADD	1536	2.371	4.78	-6.999	11.74	0.4959	0.62
1	1:204813050:C:T	204813050	T	ADD	1536	2.169	4.374	-6.405	10.74	0.4959	0.62
1	1:241720543:A:C	241720543	A	ADD	1536	2.773	5.591	-8.186	13.73	0.4959	0.62
2	2:10469044:A:G	10469044	A	ADD	1536	3.987	8.038	-11.77	19.74	0.496	0.62
2	2:114784936:A:C	114784936	A	ADD	1536	2.158	4.351	-6.37	10.69	0.496	0.62
2	2:119601637:T:G	119601637	G	ADD	1536	-2.497	5.034	-12.36	7.369	-0.496	0.62
2	2:119611678:C:T	119611678	T	ADD	1536	-2.497	5.034	-12.36	7.369	-0.496	0.62
2	2:168330745:A:G	168330745	A	ADD	1536	3.852	7.767	-11.37	19.08	0.496	0.62
3	3:21569052:A:T	21569052	T	ADD	1536	-2.786	5.617	-13.8	8.223	-0.496	0.62
3	3:155591526:C:T	155591526	T	ADD	1536	-3.407	6.869	-16.87	10.06	-0.4959	0.62
4	4:7061378:G:A	7061378	G	ADD	1536	2.37	4.779	-6.997	11.74	0.4959	0.62
4	4:167263637:G:C	167263637	C	ADD	1536	-3.673	7.406	-18.19	10.84	-0.4959	0.62
4	4:167264848:C:A	167264848	A	ADD	1536	-3.673	7.406	-18.19	10.84	-0.4959	0.62
4	4:167272703:C:T	167272703	T	ADD	1536	-3.673	7.406	-18.19	10.84	-0.4959	0.62
5	5:3086209:G:A	3086209	A	ADD	1536	2.479	4.999	-7.319	12.28	0.496	0.62
5	5:6713683:G:C	6713683	C	ADD	1536	-2.16	4.357	-10.7	6.379	-0.4959	0.62
5	5:107086352:T:A	107086352	A	ADD	1536	3.74	7.54	-11.04	18.52	0.496	0.62
5	5:107086383:C:T	107086383	T	ADD	1536	3.74	7.54	-11.04	18.52	0.496	0.62
5	5:165048494:C:A	165048494	A	ADD	1536	3.469	6.994	-10.24	17.18	0.4959	0.62
6	6:5598997:A:G	5598997	G	ADD	1536	3.221	6.494	-9.507	15.95	0.496	0.62
6	6:95546028:A:C	95546028	C	ADD	1536	-4.361	8.794	-21.6	12.87	-0.496	0.62
7	7:14832068:C:A	14832068	A	ADD	1536	2.105	4.244	-6.214	10.42	0.4959	0.62
7	7:30959002:T:C	30959002	C	ADD	1536	-2.08	4.192	-10.3	6.137	-0.496	0.62
8	8:80681789:A:G	80681789	A	ADD	1536	2.326	4.69	-6.865	11.52	0.496	0.62
8	8:104164010:C:T	104164010	T	ADD	1536	2.157	4.349	-6.366	10.68	0.4959	0.62
8	8:133699562:G:A	133699562	A	ADD	1536	2.106	4.247	-6.218	10.43	0.496	0.62
9	9:30045014:A:C	30045014	C	ADD	1536	-2.49	5.019	-12.33	7.348	-0.496	0.62
9	9:30045672:A:T	30045672	T	ADD	1536	-2.49	5.019	-12.33	7.348	-0.496	0.62
9	9:30045839:T:A	30045839	A	ADD	1536	-2.49	5.019	-12.33	7.348	-0.496	0.62
9	9:30046613:G:A	30046613	A	ADD	1536	-2.49	5.019	-12.33	7.348	-0.496	0.62
9	9:121254222:G:A	121254222	A	ADD	1536	3.535	7.127	-10.43	17.5	0.496	0.62
10	10:18439035:A:G	18439035	A	ADD	1536	-2.085	4.204	-10.32	6.154	-0.496	0.62
10	10:132970636:C:A	132970636	A	ADD	1536	2.491	5.022	-7.352	12.33	0.496	0.62
12	12:95016969:T:A	95016969	A	ADD	1536	-2.365	4.769	-11.71	6.983	-0.4959	0.62
12	12:108863227:A:C	108863227	C	ADD	1536	-4.391	8.854	-21.74	12.96	-0.4959	0.62
13	13:35078238:A:G	35078238	A	ADD	1536	2.124	4.282	-6.27	10.52	0.4959	0.62
13	13:77405391:A:G	77405391	G	ADD	1536	-4.532	9.139	-22.45	13.38	-0.4959	0.62
13	13:99413222:G:A	99413222	A	ADD	1536	-3.453	6.962	-17.1	10.19	-0.4959	0.62
15	15:49308640:C:T	49308640	T	ADD	1536	2.922	5.891	-8.625	14.47	0.4959	0.62
15	15:51562420:T:A	51562420	A	ADD	1536	-2.097	4.227	-10.38	6.188	-0.496	0.62
15	15:70368099:G:T	70368099	T	ADD	1536	-2.685	5.414	-13.3	7.926	-0.4959	0.62
15	15:70368540:C:G	70368540	G	ADD	1536	-2.685	5.414	-13.3	7.926	-0.4959	0.62
15	15:70368939:T:A	70368939	A	ADD	1536	-2.685	5.414	-13.3	7.926	-0.4959	0.62
15	15:70369254:G:A	70369254	A	ADD	1536	-2.685	5.414	-13.3	7.926	-0.4959	0.62
15	15:70370983:G:A	70370983	A	ADD	1536	-2.685	5.414	-13.3	7.926	-0.4959	0.62
15	15:70371405:C:G	70371405	G	ADD	1536	-2.685	5.414	-13.3	7.926	-0.4959	0.62
15	15:70371777:C:G	70371777	G	ADD	1536	-2.685	5.414	-13.3	7.926	-0.4959	0.62
15	15:70371867:C:T	70371867	T	ADD	1536	-2.685	5.414	-13.3	7.926	-0.4959	0.62
15	15:70371874:G:C	70371874	C	ADD	1536	-2.685	5.414	-13.3	7.926	-0.4959	0.62
17	17:77396482:A:G	77396482	G	ADD	1536	2.858	5.764	-8.439	14.16	0.4959	0.62
19	19:7991334:A:G	7991334	G	ADD	1536	-4.564	9.204	-22.6	13.48	-0.4959	0.62
19	19:43976706:G:A	43976706	A	ADD	1536	-4.055	8.176	-20.08	11.97	-0.496	0.62
1	1:1321090:C:T	1321090	T	ADD	1536	-3.625	7.311	-17.95	10.7	-0.4958	0.6201
1	1:1323646:T:C	1323646	C	ADD	1536	-3.625	7.311	-17.95	10.7	-0.4958	0.6201
1	1:171670237:T:C	171670237	C	ADD	1536	2.34	4.72	-6.911	11.59	0.4958	0.6201
3	3:4720224:G:A	4720224	A	ADD	1536	3.177	6.408	-9.383	15.74	0.4958	0.6201
3	3:139821361:T:C	139821361	C	ADD	1536	-2.594	5.233	-12.85	7.662	-0.4958	0.6201
3	3:160803242:C:T	160803242	T	ADD	1536	-2.3	4.638	-11.39	6.791	-0.4959	0.6201
4	4:23424204:G:A	23424204	A	ADD	1536	-2.9	5.849	-14.36	8.564	-0.4958	0.6201
4	4:30569423:G:T	30569423	T	ADD	1536	-3.06	6.171	-15.15	9.035	-0.4959	0.6201
4	4:62487359:C:T	62487359	T	ADD	1536	4.355	8.784	-12.86	21.57	0.4958	0.6201
4	4:124791509:C:T	124791509	T	ADD	1536	2.846	5.741	-8.406	14.1	0.4958	0.6201
4	4:124792899:A:T	124792899	T	ADD	1536	2.846	5.741	-8.406	14.1	0.4958	0.6201
4	4:144595923:C:A	144595923	A	ADD	1536	2.654	5.352	-7.836	13.14	0.4958	0.6201
4	4:144595942:A:C	144595942	C	ADD	1536	2.654	5.352	-7.836	13.14	0.4958	0.6201
4	4:144595954:C:T	144595954	T	ADD	1536	2.654	5.352	-7.836	13.14	0.4958	0.6201
4	4:174252653:T:C	174252653	C	ADD	1536	4.419	8.914	-13.05	21.89	0.4958	0.6201
4	4:174256580:C:T	174256580	T	ADD	1536	4.419	8.914	-13.05	21.89	0.4958	0.6201
4	4:184248008:C:G	184248008	G	ADD	1536	-2.121	4.278	-10.51	6.264	-0.4958	0.6201
5	5:41808731:G:T	41808731	T	ADD	1536	3.324	6.704	-9.815	16.46	0.4958	0.6201
5	5:107075588:C:T	107075588	T	ADD	1536	2.334	4.707	-6.891	11.56	0.4958	0.6201
5	5:180679117:C:T	180679117	T	ADD	1536	-2.277	4.591	-11.28	6.723	-0.4958	0.6201
6	6:31543827:G:A	31543827	A	ADD	1536	-2.819	5.686	-13.96	8.326	-0.4958	0.6201
6	6:70844513:T:C	70844513	C	ADD	1536	-4.78	9.639	-23.67	14.11	-0.4959	0.6201
6	6:156081091:T:C	156081091	T	ADD	1536	2.16	4.358	-6.38	10.7	0.4957	0.6201
8	8:39999721:T:C	39999721	C	ADD	1536	3.673	7.408	-10.85	18.19	0.4958	0.6201
8	8:79833861:T:A	79833861	A	ADD	1536	-4.248	8.568	-21.04	12.54	-0.4958	0.6201
8	8:143900436:T:C	143900436	C	ADD	1536	2.554	5.151	-7.541	12.65	0.4958	0.6201
11	11:11558051:A:G	11558051	A	ADD	1536	-2.666	5.378	-13.21	7.874	-0.4958	0.6201
11	11:20584256:C:T	20584256	T	ADD	1536	2.253	4.543	-6.652	11.16	0.4958	0.6201
11	11:86304054:C:A	86304054	A	ADD	1536	2.187	4.41	-6.458	10.83	0.4958	0.6201
11	11:88484645:A:G	88484645	G	ADD	1536	-2.126	4.289	-10.53	6.28	-0.4958	0.6201
11	11:88484980:A:C	88484980	C	ADD	1536	-2.126	4.289	-10.53	6.28	-0.4958	0.6201
11	11:88486055:A:G	88486055	G	ADD	1536	-2.126	4.289	-10.53	6.28	-0.4958	0.6201
11	11:88486069:T:C	88486069	C	ADD	1536	-2.126	4.289	-10.53	6.28	-0.4958	0.6201
11	11:99496234:C:T	99496234	C	ADD	1536	-2.124	4.284	-10.52	6.272	-0.4959	0.6201
11	11:99496269:A:G	99496269	A	ADD	1536	-2.126	4.287	-10.53	6.278	-0.4958	0.6201
11	11:99496308:A:G	99496308	A	ADD	1536	-2.126	4.287	-10.53	6.278	-0.4958	0.6201
11	11:99496359:C:T	99496359	C	ADD	1536	-2.124	4.284	-10.52	6.272	-0.4959	0.6201
11	11:116992685:G:A	116992685	A	ADD	1536	-3.54	7.139	-17.53	10.45	-0.4958	0.6201
12	12:47590408:C:T	47590408	T	ADD	1536	3.749	7.561	-11.07	18.57	0.4959	0.6201
12	12:47592147:A:G	47592147	G	ADD	1536	3.749	7.561	-11.07	18.57	0.4959	0.6201
12	12:47593409:C:A	47593409	A	ADD	1536	3.749	7.561	-11.07	18.57	0.4959	0.6201
12	12:47593548:A:G	47593548	G	ADD	1536	3.749	7.561	-11.07	18.57	0.4959	0.6201
13	13:36285869:C:T	36285869	T	ADD	1536	-2.332	4.704	-11.55	6.887	-0.4958	0.6201
14	14:59446407:T:A	59446407	A	ADD	1536	-2.467	4.976	-12.22	7.286	-0.4958	0.6201
14	14:66083214:G:A	66083214	A	ADD	1536	-3.949	7.965	-19.56	11.66	-0.4958	0.6201
16	16:62685240:G:A	62685240	A	ADD	1536	2.133	4.302	-6.299	10.57	0.4958	0.6201
17	17:1665330:C:A	1665330	A	ADD	1536	-3.581	7.221	-17.73	10.57	-0.4958	0.6201
17	17:11407901:G:A	11407901	G	ADD	1536	2.083	4.201	-6.151	10.32	0.4958	0.6201
18	18:394762:G:A	394762	A	ADD	1536	-2.473	4.987	-12.25	7.302	-0.4959	0.6201
18	18:12899342:A:G	12899342	A	ADD	1536	2.848	5.744	-8.41	14.11	0.4959	0.6201
18	18:66480748:A:G	66480748	G	ADD	1536	2.258	4.554	-6.667	11.18	0.4959	0.6201
19	19:10818092:G:A	10818092	A	ADD	1536	2.268	4.575	-6.698	11.23	0.4958	0.6201
20	20:2791244:C:G	2791244	G	ADD	1536	2.546	5.134	-7.517	12.61	0.4958	0.6201
1	1:4205054:A:G	4205054	G	ADD	1536	-4.423	8.922	-21.91	13.06	-0.4957	0.6202
1	1:58415655:C:T	58415655	T	ADD	1536	3.629	7.321	-10.72	17.98	0.4957	0.6202
1	1:81847029:T:C	81847029	C	ADD	1536	2.805	5.66	-8.288	13.9	0.4956	0.6202
1	1:81847135:C:A	81847135	A	ADD	1536	2.805	5.66	-8.288	13.9	0.4956	0.6202
2	2:12523721:A:C	12523721	C	ADD	1536	-4.122	8.317	-20.42	12.18	-0.4957	0.6202
2	2:20914969:C:T	20914969	T	ADD	1536	2.145	4.328	-6.337	10.63	0.4957	0.6202
2	2:20915474:C:A	20915474	A	ADD	1536	2.145	4.328	-6.337	10.63	0.4957	0.6202
2	2:20916051:A:G	20916051	G	ADD	1536	2.145	4.328	-6.337	10.63	0.4957	0.6202
2	2:20917479:T:C	20917479	C	ADD	1536	2.145	4.328	-6.337	10.63	0.4957	0.6202
2	2:20917553:C:G	20917553	G	ADD	1536	2.145	4.328	-6.337	10.63	0.4957	0.6202
2	2:20917758:T:C	20917758	C	ADD	1536	2.145	4.328	-6.337	10.63	0.4957	0.6202
2	2:20918623:T:C	20918623	C	ADD	1536	2.145	4.328	-6.337	10.63	0.4957	0.6202
2	2:20919281:A:G	20919281	G	ADD	1536	2.145	4.328	-6.337	10.63	0.4957	0.6202
2	2:20920497:T:C	20920497	C	ADD	1536	2.145	4.328	-6.337	10.63	0.4957	0.6202
2	2:20924380:A:G	20924380	G	ADD	1536	2.145	4.328	-6.337	10.63	0.4957	0.6202
2	2:20924425:C:T	20924425	T	ADD	1536	2.145	4.328	-6.337	10.63	0.4957	0.6202
2	2:20925110:G:C	20925110	C	ADD	1536	2.145	4.328	-6.337	10.63	0.4957	0.6202
2	2:20925663:T:C	20925663	C	ADD	1536	2.145	4.328	-6.337	10.63	0.4957	0.6202
2	2:20925920:C:G	20925920	G	ADD	1536	2.145	4.328	-6.337	10.63	0.4957	0.6202
2	2:20926316:C:A	20926316	A	ADD	1536	2.145	4.328	-6.337	10.63	0.4957	0.6202
2	2:20926317:A:G	20926317	G	ADD	1536	2.145	4.328	-6.337	10.63	0.4957	0.6202
2	2:20926558:C:T	20926558	T	ADD	1536	2.145	4.328	-6.337	10.63	0.4957	0.6202
2	2:20928042:T:C	20928042	C	ADD	1536	2.145	4.328	-6.337	10.63	0.4957	0.6202
2	2:20928969:G:C	20928969	C	ADD	1536	2.145	4.328	-6.337	10.63	0.4957	0.6202
2	2:24945424:C:A	24945424	A	ADD	1536	-3.622	7.307	-17.94	10.7	-0.4957	0.6202
2	2:24950337:A:G	24950337	G	ADD	1536	-3.622	7.307	-17.94	10.7	-0.4957	0.6202
2	2:24950524:T:C	24950524	C	ADD	1536	-3.622	7.307	-17.94	10.7	-0.4957	0.6202
2	2:24954055:T:C	24954055	C	ADD	1536	-3.622	7.307	-17.94	10.7	-0.4957	0.6202
2	2:24955459:G:A	24955459	A	ADD	1536	-3.622	7.307	-17.94	10.7	-0.4957	0.6202
2	2:24955952:A:C	24955952	C	ADD	1536	-3.622	7.307	-17.94	10.7	-0.4957	0.6202
2	2:24957402:A:G	24957402	G	ADD	1536	-3.622	7.307	-17.94	10.7	-0.4957	0.6202
2	2:24957562:A:T	24957562	T	ADD	1536	-3.622	7.307	-17.94	10.7	-0.4957	0.6202
2	2:24958595:T:C	24958595	C	ADD	1536	-3.622	7.307	-17.94	10.7	-0.4957	0.6202
2	2:50963540:G:C	50963540	C	ADD	1536	2.509	5.061	-7.411	12.43	0.4957	0.6202
2	2:50963889:C:T	50963889	T	ADD	1536	2.509	5.061	-7.411	12.43	0.4957	0.6202
2	2:137761508:G:A	137761508	A	ADD	1536	3.105	6.264	-9.173	15.38	0.4956	0.6202
2	2:137762259:C:T	137762259	T	ADD	1536	3.105	6.264	-9.173	15.38	0.4956	0.6202
3	3:62615298:A:G	62615298	G	ADD	1536	4.057	8.185	-11.98	20.1	0.4957	0.6202
3	3:105000024:A:G	105000024	A	ADD	1536	-2.087	4.209	-10.34	6.164	-0.4957	0.6202
3	3:164316115:T:C	164316115	C	ADD	1536	-2.575	5.195	-12.76	7.608	-0.4957	0.6202
3	3:164319578:T:G	164319578	G	ADD	1536	-2.575	5.195	-12.76	7.608	-0.4957	0.6202
3	3:168932906:C:T	168932906	T	ADD	1536	2.353	4.747	-6.951	11.66	0.4957	0.6202
3	3:172122078:G:A	172122078	A	ADD	1536	3.385	6.829	-10	16.77	0.4956	0.6202
3	3:181080553:T:C	181080553	C	ADD	1536	-2.097	4.231	-10.39	6.196	-0.4956	0.6202
4	4:146480449:C:G	146480449	G	ADD	1536	-2.419	4.879	-11.98	7.145	-0.4957	0.6202
4	4:146483123:C:T	146483123	T	ADD	1536	-2.419	4.879	-11.98	7.145	-0.4957	0.6202
5	5:4425978:C:A	4425978	A	ADD	1536	-2.369	4.779	-11.74	6.999	-0.4956	0.6202
6	6:66698585:C:G	66698585	G	ADD	1536	2.207	4.451	-6.518	10.93	0.4957	0.6202
7	7:26579648:G:A	26579648	A	ADD	1536	-2.61	5.265	-12.93	7.71	-0.4957	0.6202
7	7:26579729:T:A	26579729	A	ADD	1536	-2.61	5.265	-12.93	7.71	-0.4957	0.6202
8	8:18473698:T:C	18473698	C	ADD	1536	2.83	5.709	-8.359	14.02	0.4957	0.6202
8	8:67361264:T:C	67361264	C	ADD	1536	-2.585	5.215	-12.81	7.637	-0.4956	0.6202
8	8:67362960:G:A	67362960	A	ADD	1536	-2.585	5.215	-12.81	7.637	-0.4956	0.6202
8	8:67363581:A:G	67363581	G	ADD	1536	-2.585	5.215	-12.81	7.637	-0.4956	0.6202
8	8:96542782:T:C	96542782	C	ADD	1536	2.248	4.534	-6.639	11.13	0.4957	0.6202
8	8:106117196:C:T	106117196	T	ADD	1536	-2.188	4.415	-10.84	6.465	-0.4957	0.6202
9	9:8181401:G:C	8181401	C	ADD	1536	2.79	5.628	-8.24	13.82	0.4957	0.6202
9	9:15859433:A:G	15859433	G	ADD	1536	3.668	7.4	-10.84	18.17	0.4957	0.6202
9	9:15860226:C:G	15860226	G	ADD	1536	3.668	7.4	-10.84	18.17	0.4957	0.6202
9	9:15860330:G:A	15860330	A	ADD	1536	3.668	7.4	-10.84	18.17	0.4957	0.6202
9	9:15862272:G:A	15862272	A	ADD	1536	3.668	7.4	-10.84	18.17	0.4957	0.6202
9	9:15862484:T:C	15862484	C	ADD	1536	3.668	7.4	-10.84	18.17	0.4957	0.6202
9	9:88782362:A:G	88782362	G	ADD	1536	-2.068	4.172	-10.24	6.109	-0.4957	0.6202
9	9:110936038:G:C	110936038	G	ADD	1536	2.126	4.291	-6.283	10.54	0.4956	0.6202
10	10:71582996:C:T	71582996	T	ADD	1536	2.864	5.779	-8.462	14.19	0.4957	0.6202
10	10:114386448:T:A	114386448	T	ADD	1536	2.146	4.329	-6.338	10.63	0.4957	0.6202
12	12:2152655:A:C	2152655	A	ADD	1536	2.494	5.031	-7.367	12.35	0.4957	0.6202
13	13:99986676:A:C	99986676	C	ADD	1536	2.25	4.54	-6.647	11.15	0.4957	0.6202
16	16:10100369:G:A	10100369	G	ADD	1536	2.105	4.247	-6.219	10.43	0.4957	0.6202
16	16:60949726:G:T	60949726	T	ADD	1536	-2.606	5.257	-12.91	7.697	-0.4957	0.6202
16	16:60951233:T:A	60951233	A	ADD	1536	-2.606	5.257	-12.91	7.697	-0.4957	0.6202
16	16:76545245:C:A	76545245	A	ADD	1536	2.544	5.133	-7.516	12.6	0.4957	0.6202
16	16:81972283:T:G	81972283	G	ADD	1536	2.089	4.215	-6.172	10.35	0.4957	0.6202
16	16:83633858:C:T	83633858	T	ADD	1536	2.16	4.357	-6.38	10.7	0.4957	0.6202
16	16:83634077:G:A	83634077	A	ADD	1536	2.16	4.357	-6.38	10.7	0.4957	0.6202
17	17:53280553:T:C	53280553	T	ADD	1536	-2.059	4.154	-10.2	6.083	-0.4956	0.6202
19	19:29908210:G:A	29908210	A	ADD	1536	-2.845	5.74	-14.09	8.405	-0.4957	0.6202
20	20:40471622:C:T	40471622	T	ADD	1536	-2.38	4.802	-11.79	7.031	-0.4957	0.6202
1	1:19055120:C:T	19055120	T	ADD	1536	-3.242	6.542	-16.06	9.581	-0.4955	0.6203
1	1:19055531:A:G	19055531	G	ADD	1536	-3.242	6.542	-16.06	9.581	-0.4955	0.6203
1	1:199442658:T:C	199442658	C	ADD	1536	2.7	5.448	-7.978	13.38	0.4956	0.6203
1	1:219589065:G:T	219589065	T	ADD	1536	-2.301	4.644	-11.4	6.801	-0.4955	0.6203
2	2:7166697:T:C	7166697	T	ADD	1536	-2.092	4.221	-10.36	6.181	-0.4955	0.6203
2	2:7167589:A:C	7167589	A	ADD	1536	-2.092	4.221	-10.36	6.181	-0.4955	0.6203
2	2:10402763:A:G	10402763	A	ADD	1536	2.121	4.281	-6.269	10.51	0.4955	0.6203
2	2:51841615:C:G	51841615	G	ADD	1536	-2.44	4.925	-12.09	7.212	-0.4955	0.6203
2	2:51841800:G:T	51841800	T	ADD	1536	-2.44	4.925	-12.09	7.212	-0.4955	0.6203
2	2:159223533:C:G	159223533	G	ADD	1536	-3.187	6.432	-15.79	9.42	-0.4955	0.6203
3	3:66090975:G:A	66090975	A	ADD	1536	-2.073	4.184	-10.27	6.127	-0.4955	0.6203
3	3:165325604:A:C	165325604	C	ADD	1536	2.928	5.909	-8.653	14.51	0.4956	0.6203
4	4:122214157:A:C	122214157	C	ADD	1536	-2.297	4.635	-11.38	6.788	-0.4956	0.6203
4	4:122214759:G:A	122214759	A	ADD	1536	-2.297	4.635	-11.38	6.788	-0.4956	0.6203
4	4:122215450:T:A	122215450	A	ADD	1536	-2.297	4.635	-11.38	6.788	-0.4956	0.6203
4	4:122216324:T:C	122216324	C	ADD	1536	-2.297	4.635	-11.38	6.788	-0.4956	0.6203
4	4:122216481:C:T	122216481	T	ADD	1536	-2.297	4.635	-11.38	6.788	-0.4956	0.6203
4	4:122217251:T:C	122217251	C	ADD	1536	-2.297	4.635	-11.38	6.788	-0.4956	0.6203
5	5:158756791:C:T	158756791	T	ADD	1536	2.077	4.192	-6.139	10.29	0.4956	0.6203
5	5:158756968:A:G	158756968	G	ADD	1536	2.077	4.192	-6.139	10.29	0.4956	0.6203
6	6:31410327:G:A	31410327	A	ADD	1536	3.309	6.677	-9.779	16.4	0.4955	0.6203
6	6:32665916:T:C	32665916	C	ADD	1536	-2.594	5.235	-12.85	7.666	-0.4955	0.6203
6	6:32666469:A:C	32666469	C	ADD	1536	-2.594	5.235	-12.85	7.666	-0.4955	0.6203
6	6:52025693:A:G	52025693	G	ADD	1536	2.103	4.243	-6.214	10.42	0.4955	0.6203
6	6:165445969:A:C	165445969	C	ADD	1536	2.44	4.924	-7.211	12.09	0.4955	0.6203
6	6:170256662:G:C	170256662	C	ADD	1536	2.948	5.949	-8.712	14.61	0.4955	0.6203
7	7:128477865:G:A	128477865	A	ADD	1536	2.278	4.597	-6.732	11.29	0.4955	0.6203
8	8:9343147:C:G	9343147	G	ADD	1536	-3.082	6.218	-15.27	9.106	-0.4956	0.6203
8	8:32535579:A:G	32535579	A	ADD	1536	2.069	4.177	-6.116	10.26	0.4955	0.6203
8	8:75817701:G:A	75817701	A	ADD	1536	4.632	9.346	-13.69	22.95	0.4956	0.6203
9	9:93975471:G:A	93975471	A	ADD	1536	2.419	4.882	-7.15	11.99	0.4955	0.6203
9	9:116586484:A:C	116586484	C	ADD	1536	2.78	5.611	-8.216	13.78	0.4955	0.6203
9	9:116604963:A:G	116604963	G	ADD	1536	2.78	5.611	-8.216	13.78	0.4955	0.6203
10	10:45983922:A:G	45983922	G	ADD	1536	2.782	5.615	-8.223	13.79	0.4955	0.6203
11	11:69331753:A:G	69331753	A	ADD	1536	2.514	5.074	-7.43	12.46	0.4955	0.6203
11	11:95313447:T:C	95313447	C	ADD	1536	2.123	4.284	-6.275	10.52	0.4955	0.6203
11	11:95313542:G:C	95313542	C	ADD	1536	2.123	4.284	-6.275	10.52	0.4955	0.6203
11	11:95313664:T:C	95313664	C	ADD	1536	2.123	4.284	-6.275	10.52	0.4955	0.6203
11	11:95313742:A:G	95313742	G	ADD	1536	2.123	4.284	-6.275	10.52	0.4955	0.6203
11	11:95314371:A:G	95314371	G	ADD	1536	2.123	4.284	-6.275	10.52	0.4955	0.6203
11	11:95314518:C:T	95314518	T	ADD	1536	2.123	4.284	-6.275	10.52	0.4955	0.6203
11	11:95314647:T:G	95314647	G	ADD	1536	2.123	4.284	-6.275	10.52	0.4955	0.6203
11	11:95316281:G:A	95316281	A	ADD	1536	2.123	4.284	-6.275	10.52	0.4955	0.6203
11	11:95316533:A:G	95316533	G	ADD	1536	2.123	4.284	-6.275	10.52	0.4955	0.6203
11	11:95317991:C:T	95317991	T	ADD	1536	2.123	4.284	-6.275	10.52	0.4955	0.6203
11	11:99497874:G:A	99497874	G	ADD	1536	-2.122	4.281	-10.51	6.269	-0.4956	0.6203
11	11:99498000:C:T	99498000	C	ADD	1536	-2.122	4.281	-10.51	6.269	-0.4956	0.6203
11	11:99498009:C:T	99498009	C	ADD	1536	-2.122	4.281	-10.51	6.269	-0.4956	0.6203
11	11:99498158:T:G	99498158	T	ADD	1536	-2.122	4.281	-10.51	6.269	-0.4956	0.6203
11	11:99498180:G:T	99498180	G	ADD	1536	-2.122	4.281	-10.51	6.269	-0.4956	0.6203
11	11:99498370:C:A	99498370	C	ADD	1536	-2.122	4.281	-10.51	6.269	-0.4956	0.6203
11	11:99498435:G:A	99498435	G	ADD	1536	-2.122	4.281	-10.51	6.269	-0.4956	0.6203
11	11:99498454:T:C	99498454	T	ADD	1536	-2.122	4.281	-10.51	6.269	-0.4956	0.6203
11	11:99498461:T:G	99498461	T	ADD	1536	-2.122	4.281	-10.51	6.269	-0.4956	0.6203
11	11:99498525:A:G	99498525	A	ADD	1536	-2.122	4.281	-10.51	6.269	-0.4956	0.6203
11	11:99498738:C:T	99498738	C	ADD	1536	-2.122	4.281	-10.51	6.269	-0.4956	0.6203
11	11:99499253:G:A	99499253	G	ADD	1536	-2.122	4.281	-10.51	6.269	-0.4956	0.6203
11	11:99499308:C:T	99499308	C	ADD	1536	-2.122	4.281	-10.51	6.269	-0.4956	0.6203
11	11:99499507:G:C	99499507	G	ADD	1536	-2.122	4.281	-10.51	6.269	-0.4956	0.6203
11	11:99499834:G:A	99499834	G	ADD	1536	-2.122	4.281	-10.51	6.269	-0.4956	0.6203
11	11:99499846:A:G	99499846	A	ADD	1536	-2.122	4.281	-10.51	6.269	-0.4956	0.6203
11	11:99499947:A:T	99499947	A	ADD	1536	-2.122	4.281	-10.51	6.269	-0.4956	0.6203
11	11:99499998:T:C	99499998	T	ADD	1536	-2.122	4.281	-10.51	6.269	-0.4956	0.6203
11	11:99500087:G:A	99500087	G	ADD	1536	-2.122	4.281	-10.51	6.269	-0.4956	0.6203
11	11:99500333:A:C	99500333	A	ADD	1536	-2.122	4.281	-10.51	6.269	-0.4956	0.6203
11	11:99500369:A:G	99500369	A	ADD	1536	-2.122	4.281	-10.51	6.269	-0.4956	0.6203
11	11:99500472:G:A	99500472	G	ADD	1536	-2.122	4.281	-10.51	6.269	-0.4956	0.6203
11	11:99500748:A:C	99500748	A	ADD	1536	-2.122	4.281	-10.51	6.269	-0.4956	0.6203
11	11:99500840:A:G	99500840	A	ADD	1536	-2.122	4.281	-10.51	6.269	-0.4956	0.6203
12	12:66216162:G:A	66216162	A	ADD	1536	2.254	4.548	-6.659	11.17	0.4956	0.6203
12	12:111298964:A:G	111298964	G	ADD	1536	3.433	6.928	-10.15	17.01	0.4955	0.6203
12	12:118029449:A:G	118029449	A	ADD	1536	2.355	4.754	-6.961	11.67	0.4955	0.6203
14	14:27776556:G:A	27776556	G	ADD	1536	2.147	4.333	-6.345	10.64	0.4955	0.6203
15	15:44797674:C:G	44797674	G	ADD	1536	2.438	4.92	-7.205	12.08	0.4955	0.6203
16	16:82358211:A:T	82358211	T	ADD	1536	3.489	7.041	-10.31	17.29	0.4955	0.6203
17	17:5770000:G:T	5770000	T	ADD	1536	2.211	4.461	-6.533	10.95	0.4955	0.6203
17	17:10110617:G:A	10110617	A	ADD	1536	-4.263	8.603	-21.12	12.6	-0.4955	0.6203
17	17:19786733:G:T	19786733	T	ADD	1536	-4.247	8.57	-21.04	12.55	-0.4956	0.6203
18	18:5620275:T:C	5620275	C	ADD	1536	4.623	9.328	-13.66	22.9	0.4956	0.6203
18	18:5620304:A:T	5620304	T	ADD	1536	4.623	9.328	-13.66	22.9	0.4956	0.6203
19	19:7571315:C:A	7571315	A	ADD	1536	-2.742	5.532	-13.58	8.101	-0.4956	0.6203
19	19:39746279:A:G	39746279	G	ADD	1536	-3.05	6.156	-15.12	9.015	-0.4955	0.6203
20	20:40457165:A:G	40457165	G	ADD	1536	-2.469	4.984	-12.24	7.298	-0.4955	0.6203
1	1:118159792:C:A	118159792	A	ADD	1536	3.336	6.735	-9.864	16.54	0.4953	0.6204
1	1:185508143:G:A	185508143	A	ADD	1536	2.123	4.285	-6.275	10.52	0.4954	0.6204
1	1:222855099:A:G	222855099	G	ADD	1536	-3.402	6.868	-16.86	10.06	-0.4954	0.6204
2	2:10431586:T:C	10431586	C	ADD	1536	3.301	6.665	-9.761	16.36	0.4953	0.6204
2	2:53479450:C:A	53479450	A	ADD	1536	2.429	4.903	-7.18	12.04	0.4954	0.6204
2	2:57246100:G:A	57246100	G	ADD	1536	2.085	4.21	-6.165	10.34	0.4954	0.6204
2	2:189854337:A:G	189854337	G	ADD	1536	3.637	7.342	-10.75	18.03	0.4954	0.6204
3	3:127655873:G:A	127655873	A	ADD	1536	-2.622	5.292	-12.99	7.75	-0.4954	0.6204
3	3:148547780:A:G	148547780	A	ADD	1536	-2.246	4.533	-11.13	6.639	-0.4954	0.6204
4	4:4895897:T:C	4895897	C	ADD	1536	3.837	7.744	-11.34	19.02	0.4954	0.6204
4	4:28012722:T:C	28012722	C	ADD	1536	-2.671	5.392	-13.24	7.897	-0.4954	0.6204
4	4:28016367:T:G	28016367	G	ADD	1536	-2.671	5.392	-13.24	7.897	-0.4954	0.6204
4	4:182348738:A:G	182348738	G	ADD	1536	2.353	4.75	-6.957	11.66	0.4953	0.6204
5	5:16586718:G:A	16586718	A	ADD	1536	-2.367	4.777	-11.73	6.997	-0.4954	0.6204
5	5:79102119:A:G	79102119	G	ADD	1536	-3.024	6.105	-14.99	8.941	-0.4954	0.6204
5	5:80103664:A:C	80103664	C	ADD	1536	-4.164	8.405	-20.64	12.31	-0.4954	0.6204
6	6:10609850:G:A	10609850	G	ADD	1536	2.202	4.445	-6.51	10.91	0.4953	0.6204
6	6:102025525:A:G	102025525	G	ADD	1536	-4.718	9.524	-23.38	13.95	-0.4954	0.6204
6	6:102026214:A:G	102026214	G	ADD	1536	-4.718	9.524	-23.38	13.95	-0.4954	0.6204
6	6:102026932:T:G	102026932	G	ADD	1536	-4.718	9.524	-23.38	13.95	-0.4954	0.6204
6	6:121697254:A:G	121697254	G	ADD	1536	-3.934	7.942	-19.5	11.63	-0.4953	0.6204
6	6:164280686:G:A	164280686	G	ADD	1536	-2.091	4.221	-10.36	6.181	-0.4954	0.6204
7	7:26582624:A:T	26582624	T	ADD	1536	-2.59	5.228	-12.84	7.657	-0.4953	0.6204
7	7:50672907:T:C	50672907	C	ADD	1536	2.117	4.273	-6.259	10.49	0.4953	0.6204
7	7:67777295:G:A	67777295	A	ADD	1536	-3.016	6.088	-14.95	8.917	-0.4953	0.6204
7	7:67778873:G:C	67778873	C	ADD	1536	-3.016	6.088	-14.95	8.917	-0.4953	0.6204
7	7:103555270:T:C	103555270	C	ADD	1536	-2.22	4.482	-11	6.564	-0.4954	0.6204
7	7:128715679:A:G	128715679	G	ADD	1536	2.804	5.66	-8.29	13.9	0.4954	0.6204
8	8:135468912:A:G	135468912	A	ADD	1536	-2.683	5.417	-13.3	7.934	-0.4953	0.6204
9	9:8172467:A:G	8172467	G	ADD	1536	2.141	4.323	-6.332	10.61	0.4953	0.6204
9	9:18816461:C:T	18816461	T	ADD	1536	2.86	5.773	-8.455	14.17	0.4954	0.6204
10	10:31119627:T:C	31119627	C	ADD	1536	-2.152	4.343	-10.66	6.361	-0.4954	0.6204
10	10:56925144:T:C	56925144	C	ADD	1536	-2.359	4.763	-11.69	6.976	-0.4953	0.6204
10	10:56926129:A:T	56926129	T	ADD	1536	-2.359	4.763	-11.69	6.976	-0.4953	0.6204
10	10:60082668:G:A	60082668	A	ADD	1536	2.198	4.438	-6.501	10.9	0.4953	0.6204
11	11:100106009:G:A	100106009	G	ADD	1536	2.249	4.54	-6.649	11.15	0.4954	0.6204
11	11:113665012:A:T	113665012	T	ADD	1536	-2.342	4.727	-11.61	6.924	-0.4954	0.6204
11	11:113666670:T:C	113666670	C	ADD	1536	-2.342	4.727	-11.61	6.924	-0.4954	0.6204
11	11:113666884:C:T	113666884	T	ADD	1536	-2.342	4.727	-11.61	6.924	-0.4954	0.6204
11	11:113667211:T:G	113667211	G	ADD	1536	-2.342	4.727	-11.61	6.924	-0.4954	0.6204
11	11:113668857:C:G	113668857	G	ADD	1536	-2.342	4.727	-11.61	6.924	-0.4954	0.6204
11	11:126870276:G:A	126870276	A	ADD	1536	-3.151	6.362	-15.62	9.317	-0.4954	0.6204
11	11:126870599:C:G	126870599	G	ADD	1536	-3.151	6.362	-15.62	9.317	-0.4954	0.6204
11	11:134290032:A:G	134290032	A	ADD	1536	4.127	8.333	-12.2	20.46	0.4953	0.6204
12	12:562274:C:T	562274	C	ADD	1536	2.855	5.764	-8.442	14.15	0.4953	0.6204
12	12:48170758:G:A	48170758	A	ADD	1536	-2.471	4.989	-12.25	7.307	-0.4954	0.6204
12	12:110051124:C:T	110051124	T	ADD	1536	3.686	7.442	-10.9	18.27	0.4953	0.6204
12	12:110052845:C:A	110052845	A	ADD	1536	3.686	7.442	-10.9	18.27	0.4953	0.6204
13	13:45570593:G:A	45570593	G	ADD	1536	2.499	5.044	-7.388	12.38	0.4953	0.6204
13	13:84175115:A:G	84175115	G	ADD	1536	-2.442	4.93	-12.1	7.22	-0.4953	0.6204
13	13:84175253:A:G	84175253	G	ADD	1536	-2.442	4.93	-12.1	7.22	-0.4953	0.6204
13	13:102849307:G:T	102849307	G	ADD	1536	2.122	4.285	-6.275	10.52	0.4954	0.6204
15	15:86202130:C:T	86202130	T	ADD	1536	2.286	4.616	-6.76	11.33	0.4953	0.6204
16	16:56308431:A:C	56308431	A	ADD	1536	-2.375	4.793	-11.77	7.02	-0.4954	0.6204
16	16:82704082:A:G	82704082	A	ADD	1536	2.228	4.497	-6.586	11.04	0.4954	0.6204
18	18:55184586:G:T	55184586	G	ADD	1536	-2.178	4.397	-10.8	6.44	-0.4954	0.6204
19	19:52049899:A:G	52049899	G	ADD	1536	-2.116	4.272	-10.49	6.256	-0.4954	0.6204
19	19:52466065:A:G	52466065	G	ADD	1536	2.271	4.585	-6.716	11.26	0.4953	0.6204
19	19:57451979:A:G	57451979	G	ADD	1536	4.66	9.407	-13.78	23.1	0.4954	0.6204
20	20:47876105:C:T	47876105	C	ADD	1536	2.082	4.201	-6.153	10.32	0.4955	0.6204
1	1:214921207:A:G	214921207	A	ADD	1536	-2.789	5.633	-13.83	8.25	-0.4952	0.6205
1	1:229182648:C:T	229182648	T	ADD	1536	2.371	4.789	-7.014	11.76	0.4952	0.6205
1	1:229185955:G:T	229185955	T	ADD	1536	2.371	4.789	-7.014	11.76	0.4952	0.6205
1	1:229185961:T:C	229185961	C	ADD	1536	2.371	4.789	-7.014	11.76	0.4952	0.6205
2	2:23052684:G:C	23052684	C	ADD	1536	-3.069	6.197	-15.21	9.077	-0.4952	0.6205
2	2:33469432:T:C	33469432	C	ADD	1536	2.716	5.483	-8.031	13.46	0.4953	0.6205
2	2:160774799:C:A	160774799	A	ADD	1536	2.262	4.567	-6.69	11.21	0.4953	0.6205
2	2:179800395:G:T	179800395	T	ADD	1536	4.016	8.108	-11.88	19.91	0.4953	0.6205
2	2:179800485:C:A	179800485	A	ADD	1536	4.016	8.108	-11.88	19.91	0.4953	0.6205
2	2:179807896:C:T	179807896	T	ADD	1536	4.016	8.108	-11.88	19.91	0.4953	0.6205
2	2:241829948:C:T	241829948	T	ADD	1536	2.413	4.872	-7.136	11.96	0.4953	0.6205
3	3:10903039:A:G	10903039	G	ADD	1536	3.191	6.442	-9.436	15.82	0.4953	0.6205
3	3:10904216:A:G	10904216	G	ADD	1536	3.191	6.442	-9.436	15.82	0.4953	0.6205
3	3:10909900:T:C	10909900	C	ADD	1536	3.191	6.442	-9.436	15.82	0.4953	0.6205
3	3:55033713:G:A	55033713	G	ADD	1536	2.133	4.307	-6.308	10.57	0.4952	0.6205
3	3:59457867:A:T	59457867	T	ADD	1536	2.853	5.76	-8.437	14.14	0.4953	0.6205
3	3:97751675:A:G	97751675	G	ADD	1536	2.199	4.44	-6.504	10.9	0.4953	0.6205
4	4:25317277:G:A	25317277	A	ADD	1536	-2.702	5.456	-13.4	7.991	-0.4953	0.6205
4	4:27144211:C:G	27144211	G	ADD	1536	-2.671	5.394	-13.24	7.9	-0.4953	0.6205
4	4:27144895:G:A	27144895	A	ADD	1536	-2.671	5.394	-13.24	7.9	-0.4953	0.6205
4	4:27149977:A:T	27149977	T	ADD	1536	-2.671	5.394	-13.24	7.9	-0.4953	0.6205
4	4:28308661:G:A	28308661	A	ADD	1536	-4.019	8.113	-19.92	11.88	-0.4953	0.6205
6	6:27528600:A:G	27528600	G	ADD	1536	4.323	8.73	-12.79	21.43	0.4952	0.6205
6	6:27533953:G:A	27533953	A	ADD	1536	4.323	8.73	-12.79	21.43	0.4952	0.6205
6	6:106627447:A:G	106627447	G	ADD	1536	-2.645	5.341	-13.11	7.823	-0.4952	0.6205
6	6:156880297:A:T	156880297	T	ADD	1536	3.332	6.727	-9.853	16.52	0.4953	0.6205
6	6:156884607:C:T	156884607	T	ADD	1536	3.332	6.727	-9.853	16.52	0.4953	0.6205
7	7:8081516:G:C	8081516	G	ADD	1536	2.096	4.232	-6.199	10.39	0.4952	0.6205
7	7:18225549:T:C	18225549	C	ADD	1536	2.298	4.64	-6.797	11.39	0.4952	0.6205
7	7:18229135:G:T	18229135	T	ADD	1536	2.298	4.64	-6.797	11.39	0.4952	0.6205
9	9:17100003:A:G	17100003	G	ADD	1536	-4.25	8.583	-21.07	12.57	-0.4952	0.6205
9	9:109188276:C:T	109188276	T	ADD	1536	-2.875	5.805	-14.25	8.504	-0.4952	0.6205
10	10:663162:C:T	663162	T	ADD	1536	-3.344	6.751	-16.58	9.888	-0.4953	0.6205
10	10:67888915:G:A	67888915	A	ADD	1536	-3.102	6.263	-15.38	9.173	-0.4952	0.6205
10	10:67889326:G:A	67889326	A	ADD	1536	-3.102	6.263	-15.38	9.173	-0.4952	0.6205
10	10:67890325:G:A	67890325	A	ADD	1536	-3.102	6.263	-15.38	9.173	-0.4952	0.6205
10	10:67891053:A:G	67891053	G	ADD	1536	-3.102	6.263	-15.38	9.173	-0.4952	0.6205
10	10:67897683:G:T	67897683	T	ADD	1536	-3.102	6.263	-15.38	9.173	-0.4952	0.6205
10	10:67898045:T:C	67898045	C	ADD	1536	-3.102	6.263	-15.38	9.173	-0.4952	0.6205
10	10:67899810:C:G	67899810	G	ADD	1536	-3.102	6.263	-15.38	9.173	-0.4952	0.6205
10	10:67901447:C:T	67901447	T	ADD	1536	-3.102	6.263	-15.38	9.173	-0.4952	0.6205
10	10:67903683:G:A	67903683	A	ADD	1536	-3.102	6.263	-15.38	9.173	-0.4952	0.6205
10	10:67907426:A:G	67907426	G	ADD	1536	-3.102	6.263	-15.38	9.173	-0.4952	0.6205
10	10:67910750:T:C	67910750	C	ADD	1536	-3.102	6.263	-15.38	9.173	-0.4952	0.6205
10	10:67912317:T:A	67912317	A	ADD	1536	-3.102	6.263	-15.38	9.173	-0.4952	0.6205
10	10:67916914:G:A	67916914	A	ADD	1536	-3.102	6.263	-15.38	9.173	-0.4952	0.6205
12	12:126005997:T:G	126005997	T	ADD	1536	2.104	4.247	-6.221	10.43	0.4953	0.6205
12	12:130650041:G:A	130650041	A	ADD	1536	-2.045	4.129	-10.14	6.048	-0.4952	0.6205
14	14:56357465:G:A	56357465	A	ADD	1536	2.109	4.258	-6.237	10.45	0.4952	0.6205
14	14:75424023:G:A	75424023	A	ADD	1536	-2.438	4.921	-12.08	7.208	-0.4953	0.6205
15	15:66874461:A:G	66874461	A	ADD	1536	2.137	4.315	-6.321	10.6	0.4953	0.6205
15	15:66874670:C:T	66874670	C	ADD	1536	2.137	4.315	-6.321	10.6	0.4953	0.6205
15	15:66876386:A:G	66876386	A	ADD	1536	2.137	4.315	-6.321	10.6	0.4953	0.6205
15	15:66876398:C:T	66876398	C	ADD	1536	2.137	4.315	-6.321	10.6	0.4953	0.6205
16	16:57589863:T:C	57589863	C	ADD	1536	2.916	5.889	-8.626	14.46	0.4952	0.6205
16	16:57589880:C:T	57589880	T	ADD	1536	2.916	5.889	-8.626	14.46	0.4952	0.6205
16	16:58985912:A:G	58985912	G	ADD	1536	4.599	9.287	-13.6	22.8	0.4953	0.6205
17	17:66441878:C:T	66441878	T	ADD	1536	2.704	5.459	-7.995	13.4	0.4953	0.6205
18	18:45113146:C:T	45113146	T	ADD	1536	-2.521	5.092	-12.5	7.458	-0.4952	0.6205
20	20:40468379:G:C	40468379	C	ADD	1536	-2.381	4.807	-11.8	7.041	-0.4953	0.6205
21	21:26152186:G:T	26152186	T	ADD	1536	4.563	9.214	-13.5	22.62	0.4953	0.6205
22	22:37581485:C:A	37581485	C	ADD	1536	-2.29	4.623	-11.35	6.772	-0.4953	0.6205
1	1:218258229:A:G	218258229	G	ADD	1536	4.735	9.564	-14.01	23.48	0.4951	0.6206
1	1:218262078:T:A	218262078	A	ADD	1536	4.735	9.564	-14.01	23.48	0.4951	0.6206
1	1:218264580:C:T	218264580	T	ADD	1536	4.735	9.564	-14.01	23.48	0.4951	0.6206
1	1:218265066:G:A	218265066	A	ADD	1536	4.735	9.564	-14.01	23.48	0.4951	0.6206
1	1:218266199:G:A	218266199	A	ADD	1536	4.735	9.564	-14.01	23.48	0.4951	0.6206
1	1:218267102:G:A	218267102	A	ADD	1536	4.735	9.564	-14.01	23.48	0.4951	0.6206
1	1:218269638:T:C	218269638	C	ADD	1536	4.735	9.564	-14.01	23.48	0.4951	0.6206
1	1:218270172:C:T	218270172	T	ADD	1536	4.735	9.564	-14.01	23.48	0.4951	0.6206
1	1:218271378:C:A	218271378	A	ADD	1536	4.735	9.564	-14.01	23.48	0.4951	0.6206
1	1:218272202:G:A	218272202	A	ADD	1536	4.735	9.564	-14.01	23.48	0.4951	0.6206
1	1:218280300:G:A	218280300	A	ADD	1536	4.735	9.564	-14.01	23.48	0.4951	0.6206
1	1:218280652:C:G	218280652	G	ADD	1536	4.735	9.564	-14.01	23.48	0.4951	0.6206
1	1:218280698:A:G	218280698	G	ADD	1536	4.735	9.564	-14.01	23.48	0.4951	0.6206
1	1:218281966:C:T	218281966	T	ADD	1536	4.735	9.564	-14.01	23.48	0.4951	0.6206
1	1:218284326:T:G	218284326	G	ADD	1536	4.735	9.564	-14.01	23.48	0.4951	0.6206
2	2:57873539:C:T	57873539	T	ADD	1536	-2.393	4.833	-11.87	7.08	-0.4951	0.6206
2	2:123225623:C:A	123225623	A	ADD	1536	-3.536	7.143	-17.54	10.46	-0.4951	0.6206
2	2:135202095:C:T	135202095	T	ADD	1536	2.876	5.808	-8.507	14.26	0.4951	0.6206
2	2:166947784:C:T	166947784	T	ADD	1536	3.303	6.671	-9.772	16.38	0.4951	0.6206
2	2:166951144:T:A	166951144	A	ADD	1536	3.303	6.671	-9.772	16.38	0.4951	0.6206
2	2:166951470:C:A	166951470	A	ADD	1536	3.303	6.671	-9.772	16.38	0.4951	0.6206
2	2:166952824:G:A	166952824	A	ADD	1536	3.303	6.671	-9.772	16.38	0.4951	0.6206
2	2:166953069:C:T	166953069	T	ADD	1536	3.303	6.671	-9.772	16.38	0.4951	0.6206
2	2:182601254:C:T	182601254	T	ADD	1536	-3.381	6.829	-16.77	10	-0.4951	0.6206
3	3:44130404:G:A	44130404	A	ADD	1536	2.535	5.12	-7.5	12.57	0.4951	0.6206
4	4:38509827:T:C	38509827	C	ADD	1536	-2.673	5.4	-13.26	7.91	-0.495	0.6206
4	4:57948224:T:C	57948224	T	ADD	1536	2.048	4.137	-6.06	10.16	0.4951	0.6206
4	4:130881460:A:G	130881460	G	ADD	1536	-2.104	4.249	-10.43	6.224	-0.4952	0.6206
4	4:130883107:T:C	130883107	C	ADD	1536	-2.104	4.249	-10.43	6.224	-0.4952	0.6206
5	5:26588383:C:G	26588383	G	ADD	1536	3.371	6.807	-9.971	16.71	0.4952	0.6206
5	5:99224789:C:T	99224789	T	ADD	1536	2.142	4.327	-6.339	10.62	0.495	0.6206
5	5:99225305:C:T	99225305	T	ADD	1536	2.142	4.327	-6.339	10.62	0.495	0.6206
5	5:129791733:A:C	129791733	C	ADD	1536	4.706	9.504	-13.92	23.33	0.4951	0.6206
5	5:164691463:A:C	164691463	A	ADD	1536	-2.083	4.207	-10.33	6.162	-0.4951	0.6206
6	6:28872742:C:T	28872742	C	ADD	1536	2.291	4.628	-6.78	11.36	0.4951	0.6206
6	6:28881660:T:C	28881660	T	ADD	1536	2.291	4.628	-6.78	11.36	0.4951	0.6206
6	6:28882098:G:A	28882098	G	ADD	1536	2.291	4.628	-6.78	11.36	0.4951	0.6206
6	6:28885227:C:T	28885227	C	ADD	1536	2.291	4.628	-6.78	11.36	0.4951	0.6206
6	6:28885974:T:C	28885974	T	ADD	1536	2.291	4.628	-6.78	11.36	0.4951	0.6206
6	6:28891458:T:C	28891458	T	ADD	1536	2.291	4.628	-6.78	11.36	0.4951	0.6206
6	6:31322197:T:A	31322197	A	ADD	1536	-2.375	4.797	-11.78	7.028	-0.4951	0.6206
6	6:55054752:G:A	55054752	G	ADD	1536	2.385	4.817	-7.056	11.83	0.4951	0.6206
6	6:124546035:T:C	124546035	C	ADD	1536	3.66	7.392	-10.83	18.15	0.4952	0.6206
6	6:124550934:T:C	124550934	C	ADD	1536	3.66	7.392	-10.83	18.15	0.4952	0.6206
6	6:124561271:A:G	124561271	G	ADD	1536	3.66	7.392	-10.83	18.15	0.4952	0.6206
6	6:124563354:A:G	124563354	G	ADD	1536	3.66	7.392	-10.83	18.15	0.4952	0.6206
6	6:124564602:C:T	124564602	T	ADD	1536	3.66	7.392	-10.83	18.15	0.4952	0.6206
6	6:128263434:G:A	128263434	G	ADD	1536	2.137	4.317	-6.324	10.6	0.4951	0.6206
7	7:2034349:G:A	2034349	A	ADD	1536	2.273	4.59	-6.724	11.27	0.4951	0.6206
7	7:18642019:G:A	18642019	A	ADD	1536	2.232	4.509	-6.605	11.07	0.4951	0.6206
8	8:2788199:A:G	2788199	G	ADD	1536	-2.281	4.606	-11.31	6.748	-0.4951	0.6206
8	8:10291055:G:A	10291055	G	ADD	1536	-3.054	6.168	-15.14	9.036	-0.4951	0.6206
8	8:26965083:T:A	26965083	A	ADD	1536	2.487	5.023	-7.357	12.33	0.4951	0.6206
8	8:43418207:G:A	43418207	A	ADD	1536	-2.696	5.446	-13.37	7.978	-0.4951	0.6206
8	8:43425446:G:T	43425446	T	ADD	1536	-2.696	5.446	-13.37	7.978	-0.4951	0.6206
8	8:43426690:C:T	43426690	T	ADD	1536	-2.696	5.446	-13.37	7.978	-0.4951	0.6206
8	8:43431225:G:T	43431225	T	ADD	1536	-2.696	5.446	-13.37	7.978	-0.4951	0.6206
8	8:121690802:A:G	121690802	G	ADD	1536	-4.668	9.427	-23.15	13.81	-0.4952	0.6206
8	8:128613730:A:G	128613730	G	ADD	1536	-2.947	5.951	-14.61	8.718	-0.4952	0.6206
9	9:30398367:A:G	30398367	G	ADD	1536	-2.346	4.738	-11.63	6.941	-0.4951	0.6206
9	9:30401564:T:C	30401564	C	ADD	1536	-2.346	4.738	-11.63	6.941	-0.4951	0.6206
9	9:87844548:G:A	87844548	G	ADD	1536	2.298	4.642	-6.8	11.4	0.4951	0.6206
10	10:78856627:G:A	78856627	A	ADD	1536	2.094	4.229	-6.195	10.38	0.4952	0.6206
11	11:22588032:T:C	22588032	C	ADD	1536	-2.362	4.772	-11.72	6.99	-0.4951	0.6206
11	11:80703098:C:G	80703098	G	ADD	1536	-3.364	6.795	-16.68	9.953	-0.4951	0.6206
12	12:92696131:A:C	92696131	C	ADD	1536	2.498	5.046	-7.391	12.39	0.495	0.6206
12	12:92696281:T:C	92696281	C	ADD	1536	2.498	5.046	-7.391	12.39	0.495	0.6206
12	12:108853411:A:C	108853411	C	ADD	1536	-4.043	8.166	-20.05	11.96	-0.4951	0.6206
14	14:33835512:C:A	33835512	A	ADD	1536	2.083	4.207	-6.162	10.33	0.4951	0.6206
15	15:70142575:C:G	70142575	G	ADD	1536	4.295	8.675	-12.71	21.3	0.4951	0.6206
15	15:82091035:C:G	82091035	G	ADD	1536	3.139	6.341	-9.289	15.57	0.4951	0.6206
17	17:49991836:G:A	49991836	A	ADD	1536	2.271	4.587	-6.719	11.26	0.4951	0.6206
18	18:9860925:A:C	9860925	C	ADD	1536	-3.6	7.273	-17.86	10.65	-0.495	0.6206
18	18:9862196:G:A	9862196	A	ADD	1536	-3.6	7.273	-17.86	10.65	-0.495	0.6206
18	18:55161684:A:C	55161684	C	ADD	1536	-2.179	4.4	-10.8	6.446	-0.4951	0.6206
19	19:46030154:G:A	46030154	G	ADD	1536	2.474	4.998	-7.322	12.27	0.495	0.6206
20	20:57981140:A:C	57981140	C	ADD	1536	4.267	8.62	-12.63	21.16	0.4951	0.6206
20	20:57981154:A:G	57981154	G	ADD	1536	4.267	8.62	-12.63	21.16	0.4951	0.6206
1	1:31322835:C:T	31322835	T	ADD	1536	4.11	8.305	-12.17	20.39	0.4949	0.6207
1	1:201828336:A:T	201828336	T	ADD	1536	2.322	4.691	-6.872	11.52	0.495	0.6207
1	1:201846487:G:A	201846487	A	ADD	1536	2.322	4.691	-6.872	11.52	0.495	0.6207
1	1:201854468:T:C	201854468	C	ADD	1536	2.322	4.691	-6.872	11.52	0.495	0.6207
2	2:632348:A:G	632348	A	ADD	1536	3.572	7.215	-10.57	17.71	0.495	0.6207
2	2:65756965:G:A	65756965	A	ADD	1536	-2.246	4.538	-11.14	6.649	-0.4949	0.6207
2	2:99279354:A:G	99279354	A	ADD	1536	-2.182	4.408	-10.82	6.457	-0.495	0.6207
2	2:202713131:G:A	202713131	A	ADD	1536	-2.178	4.4	-10.8	6.446	-0.495	0.6207
2	2:209323324:T:C	209323324	C	ADD	1536	-2.073	4.187	-10.28	6.134	-0.495	0.6207
2	2:209323418:C:T	209323418	C	ADD	1536	-2.073	4.187	-10.28	6.134	-0.495	0.6207
2	2:209323553:G:A	209323553	A	ADD	1536	-2.073	4.187	-10.28	6.134	-0.495	0.6207
2	2:209323900:T:C	209323900	C	ADD	1536	-2.073	4.187	-10.28	6.134	-0.495	0.6207
2	2:209323941:G:A	209323941	A	ADD	1536	-2.073	4.187	-10.28	6.134	-0.495	0.6207
2	2:240610108:G:A	240610108	A	ADD	1536	4.283	8.651	-12.67	21.24	0.495	0.6207
3	3:61817359:A:G	61817359	G	ADD	1536	4.065	8.212	-12.03	20.16	0.495	0.6207
3	3:112709033:T:C	112709033	C	ADD	1536	-2.255	4.556	-11.19	6.675	-0.4949	0.6207
3	3:189443946:C:A	189443946	A	ADD	1536	3.199	6.463	-9.468	15.87	0.495	0.6207
4	4:4847195:C:T	4847195	C	ADD	1536	-2.063	4.169	-10.23	6.108	-0.4949	0.6207
4	4:117497396:C:A	117497396	A	ADD	1536	2.215	4.474	-6.555	10.98	0.495	0.6207
4	4:122365974:T:C	122365974	C	ADD	1536	-2.626	5.306	-13.03	7.773	-0.495	0.6207
4	4:143443147:G:A	143443147	A	ADD	1536	2.156	4.355	-6.38	10.69	0.495	0.6207
4	4:174513232:A:C	174513232	A	ADD	1536	2.185	4.415	-6.468	10.84	0.4949	0.6207
5	5:34792362:G:A	34792362	A	ADD	1536	-4.485	9.061	-22.24	13.27	-0.495	0.6207
5	5:34792443:A:G	34792443	G	ADD	1536	-4.485	9.061	-22.24	13.27	-0.495	0.6207
5	5:38925457:G:A	38925457	A	ADD	1536	4.46	9.011	-13.2	22.12	0.495	0.6207
5	5:56196604:G:A	56196604	A	ADD	1536	2.348	4.743	-6.948	11.64	0.495	0.6207
5	5:134686825:G:C	134686825	C	ADD	1536	4.103	8.291	-12.15	20.35	0.4949	0.6207
5	5:134689300:T:C	134689300	C	ADD	1536	4.103	8.291	-12.15	20.35	0.4949	0.6207
5	5:134692112:G:A	134692112	A	ADD	1536	4.103	8.291	-12.15	20.35	0.4949	0.6207
5	5:134694953:T:C	134694953	C	ADD	1536	4.103	8.291	-12.15	20.35	0.4949	0.6207
5	5:134700399:T:C	134700399	C	ADD	1536	4.103	8.291	-12.15	20.35	0.4949	0.6207
5	5:134705594:A:G	134705594	G	ADD	1536	4.103	8.291	-12.15	20.35	0.4949	0.6207
5	5:134709056:C:T	134709056	T	ADD	1536	4.103	8.291	-12.15	20.35	0.4949	0.6207
5	5:134709342:A:G	134709342	G	ADD	1536	4.103	8.291	-12.15	20.35	0.4949	0.6207
5	5:180631433:G:A	180631433	A	ADD	1536	-2.229	4.503	-11.05	6.597	-0.4949	0.6207
6	6:31237858:T:C	31237858	T	ADD	1536	2.391	4.831	-7.078	11.86	0.4949	0.6207
6	6:91169353:T:C	91169353	T	ADD	1536	-2.132	4.307	-10.57	6.309	-0.495	0.6207
6	6:94603085:G:A	94603085	A	ADD	1536	2.242	4.53	-6.636	11.12	0.4949	0.6207
6	6:112171130:C:T	112171130	T	ADD	1536	2.31	4.668	-6.839	11.46	0.4949	0.6207
7	7:37863043:A:G	37863043	A	ADD	1536	-2.811	5.679	-13.94	8.32	-0.4949	0.6207
7	7:78084332:C:T	78084332	T	ADD	1536	-2.289	4.625	-11.36	6.776	-0.495	0.6207
8	8:102230908:A:G	102230908	G	ADD	1536	-3.381	6.831	-16.77	10.01	-0.495	0.6207
9	9:112418911:C:A	112418911	A	ADD	1536	2.376	4.8	-7.032	11.78	0.4949	0.6207
9	9:127196414:G:C	127196414	C	ADD	1536	2.402	4.852	-7.109	11.91	0.495	0.6207
10	10:1377330:T:C	1377330	C	ADD	1536	-3.226	6.519	-16	9.55	-0.4949	0.6207
11	11:36071833:C:T	36071833	T	ADD	1536	3.036	6.134	-8.987	15.06	0.495	0.6207
11	11:99923576:T:A	99923576	A	ADD	1536	-2.845	5.747	-14.11	8.419	-0.495	0.6207
11	11:99924099:T:A	99924099	A	ADD	1536	-2.845	5.747	-14.11	8.419	-0.495	0.6207
11	11:99927108:C:G	99927108	G	ADD	1536	-2.845	5.747	-14.11	8.419	-0.495	0.6207
11	11:99927846:T:G	99927846	G	ADD	1536	-2.845	5.747	-14.11	8.419	-0.495	0.6207
11	11:116948442:A:G	116948442	G	ADD	1536	4.721	9.539	-13.98	23.42	0.4949	0.6207
11	11:116959848:G:A	116959848	A	ADD	1536	4.721	9.539	-13.98	23.42	0.4949	0.6207
11	11:133043728:C:A	133043728	A	ADD	1536	2.958	5.976	-8.754	14.67	0.495	0.6207
12	12:10893992:G:A	10893992	A	ADD	1536	-3.369	6.807	-16.71	9.973	-0.4949	0.6207
12	12:72508779:G:A	72508779	G	ADD	1536	-2.485	5.02	-12.32	7.354	-0.495	0.6207
13	13:61676715:C:A	61676715	A	ADD	1536	2.671	5.396	-7.905	13.25	0.495	0.6207
14	14:54340100:T:C	54340100	C	ADD	1536	2.492	5.035	-7.377	12.36	0.4949	0.6207
14	14:54342226:C:T	54342226	T	ADD	1536	2.492	5.035	-7.377	12.36	0.4949	0.6207
14	14:54342234:C:T	54342234	T	ADD	1536	2.492	5.035	-7.377	12.36	0.4949	0.6207
14	14:54343736:C:T	54343736	T	ADD	1536	2.492	5.035	-7.377	12.36	0.4949	0.6207
14	14:69328441:A:G	69328441	G	ADD	1536	2.074	4.191	-6.14	10.29	0.4949	0.6207
14	14:69329029:T:C	69329029	C	ADD	1536	2.074	4.191	-6.14	10.29	0.4949	0.6207
15	15:39435079:A:G	39435079	G	ADD	1536	-3.145	6.355	-15.6	9.31	-0.495	0.6207
15	15:39435396:G:C	39435396	C	ADD	1536	-3.145	6.355	-15.6	9.31	-0.495	0.6207
15	15:66863829:C:T	66863829	C	ADD	1536	-2.101	4.245	-10.42	6.22	-0.4949	0.6207
19	19:7227103:T:A	7227103	A	ADD	1536	2.53	5.112	-7.489	12.55	0.495	0.6207
19	19:7227488:T:C	7227488	C	ADD	1536	2.53	5.112	-7.489	12.55	0.495	0.6207
19	19:7227904:A:T	7227904	T	ADD	1536	2.53	5.112	-7.489	12.55	0.495	0.6207
20	20:24391729:T:A	24391729	A	ADD	1536	3.141	6.345	-9.295	15.58	0.495	0.6207
20	20:24394402:G:A	24394402	A	ADD	1536	3.141	6.345	-9.295	15.58	0.495	0.6207
1	1:19252068:G:A	19252068	A	ADD	1536	-2.208	4.463	-10.95	6.539	-0.4948	0.6208
1	1:19255754:G:A	19255754	A	ADD	1536	-2.208	4.463	-10.95	6.539	-0.4948	0.6208
1	1:146996480:A:C	146996480	C	ADD	1536	-2.255	4.558	-11.19	6.678	-0.4948	0.6208
2	2:35134368:C:T	35134368	T	ADD	1536	-2.18	4.406	-10.82	6.456	-0.4948	0.6208
2	2:39851411:C:A	39851411	A	ADD	1536	-2.254	4.555	-11.18	6.675	-0.4948	0.6208
2	2:69019157:T:G	69019157	G	ADD	1536	-3.17	6.407	-15.73	9.387	-0.4948	0.6208
2	2:69020112:G:A	69020112	A	ADD	1536	-3.17	6.407	-15.73	9.387	-0.4948	0.6208
3	3:71234053:G:A	71234053	A	ADD	1536	-3.572	7.22	-17.72	10.58	-0.4948	0.6208
3	3:100579007:G:A	100579007	A	ADD	1536	-2.222	4.49	-11.02	6.578	-0.4948	0.6208
3	3:103517344:G:A	103517344	A	ADD	1536	3.139	6.344	-9.296	15.57	0.4948	0.6208
3	3:103518187:C:T	103518187	T	ADD	1536	3.139	6.344	-9.296	15.57	0.4948	0.6208
3	3:194716162:C:T	194716162	T	ADD	1536	-3.763	7.605	-18.67	11.14	-0.4948	0.6208
3	3:197685493:A:G	197685493	G	ADD	1536	3.356	6.784	-9.939	16.65	0.4948	0.6208
3	3:197686322:G:T	197686322	T	ADD	1536	3.356	6.784	-9.939	16.65	0.4948	0.6208
4	4:7277276:A:G	7277276	G	ADD	1536	-2.517	5.086	-12.48	7.451	-0.4948	0.6208
4	4:7277404:G:C	7277404	C	ADD	1536	-2.517	5.086	-12.48	7.451	-0.4948	0.6208
4	4:7277846:T:C	7277846	C	ADD	1536	-2.517	5.086	-12.48	7.451	-0.4948	0.6208
4	4:7277989:T:G	7277989	G	ADD	1536	-2.517	5.086	-12.48	7.451	-0.4948	0.6208
4	4:7278058:G:A	7278058	A	ADD	1536	-2.517	5.086	-12.48	7.451	-0.4948	0.6208
4	4:27158965:C:G	27158965	G	ADD	1536	2.195	4.437	-6.5	10.89	0.4947	0.6208
4	4:161525061:G:T	161525061	T	ADD	1536	-2.478	5.008	-12.29	7.338	-0.4948	0.6208
4	4:165207718:A:G	165207718	G	ADD	1536	3.133	6.332	-9.278	15.54	0.4948	0.6208
4	4:165208593:A:G	165208593	G	ADD	1536	3.133	6.332	-9.278	15.54	0.4948	0.6208
4	4:165208617:C:T	165208617	T	ADD	1536	3.133	6.332	-9.278	15.54	0.4948	0.6208
4	4:165209264:A:G	165209264	G	ADD	1536	3.133	6.332	-9.278	15.54	0.4948	0.6208
4	4:165210438:A:T	165210438	T	ADD	1536	3.133	6.332	-9.278	15.54	0.4948	0.6208
4	4:165210475:A:G	165210475	G	ADD	1536	3.133	6.332	-9.278	15.54	0.4948	0.6208
4	4:165210818:A:T	165210818	T	ADD	1536	3.133	6.332	-9.278	15.54	0.4948	0.6208
4	4:165210819:A:C	165210819	C	ADD	1536	3.133	6.332	-9.278	15.54	0.4948	0.6208
4	4:190290434:G:A	190290434	G	ADD	1536	2.146	4.337	-6.355	10.65	0.4948	0.6208
5	5:111049765:G:A	111049765	A	ADD	1536	2.595	5.244	-7.683	12.87	0.4949	0.6208
5	5:111573595:G:A	111573595	G	ADD	1536	2.117	4.279	-6.27	10.5	0.4948	0.6208
5	5:166973649:A:T	166973649	T	ADD	1536	3.633	7.342	-10.76	18.02	0.4948	0.6208
6	6:33049979:A:G	33049979	A	ADD	1536	-2.164	4.373	-10.74	6.407	-0.4948	0.6208
6	6:33049983:C:T	33049983	C	ADD	1536	-2.164	4.373	-10.74	6.407	-0.4948	0.6208
6	6:33050045:T:C	33050045	T	ADD	1536	-2.164	4.373	-10.74	6.407	-0.4948	0.6208
6	6:33050279:A:G	33050279	A	ADD	1536	-2.164	4.373	-10.74	6.407	-0.4948	0.6208
6	6:33050369:C:G	33050369	C	ADD	1536	-2.164	4.373	-10.74	6.407	-0.4948	0.6208
6	6:33050441:G:A	33050441	G	ADD	1536	-2.164	4.373	-10.74	6.407	-0.4948	0.6208
6	6:33050442:C:A	33050442	C	ADD	1536	-2.164	4.373	-10.74	6.407	-0.4948	0.6208
6	6:33050473:A:G	33050473	A	ADD	1536	-2.164	4.373	-10.74	6.407	-0.4948	0.6208
6	6:33050521:G:T	33050521	G	ADD	1536	-2.164	4.373	-10.74	6.407	-0.4948	0.6208
6	6:33050525:T:C	33050525	T	ADD	1536	-2.164	4.373	-10.74	6.407	-0.4948	0.6208
6	6:33050526:C:T	33050526	C	ADD	1536	-2.164	4.373	-10.74	6.407	-0.4948	0.6208
6	6:33050654:G:A	33050654	G	ADD	1536	-2.164	4.373	-10.74	6.407	-0.4948	0.6208
6	6:33050671:A:C	33050671	A	ADD	1536	-2.164	4.373	-10.74	6.407	-0.4948	0.6208
6	6:33050683:A:G	33050683	A	ADD	1536	-2.164	4.373	-10.74	6.407	-0.4948	0.6208
6	6:33050742:G:A	33050742	G	ADD	1536	-2.164	4.373	-10.74	6.407	-0.4948	0.6208
6	6:33057440:C:T	33057440	C	ADD	1536	-2.164	4.373	-10.74	6.407	-0.4948	0.6208
6	6:112189712:T:G	112189712	G	ADD	1536	-2.187	4.421	-10.85	6.477	-0.4948	0.6208
6	6:160710461:G:C	160710461	C	ADD	1536	2.224	4.494	-6.585	11.03	0.4949	0.6208
6	6:160755657:T:G	160755657	G	ADD	1536	2.057	4.157	-6.09	10.2	0.4948	0.6208
6	6:160756037:C:T	160756037	T	ADD	1536	2.057	4.157	-6.09	10.2	0.4948	0.6208
7	7:8085405:G:A	8085405	A	ADD	1536	-2.432	4.915	-12.07	7.202	-0.4948	0.6208
7	7:21366396:A:T	21366396	T	ADD	1536	-2.309	4.666	-11.45	6.837	-0.4948	0.6208
8	8:11111009:C:G	11111009	G	ADD	1536	2.552	5.158	-7.557	12.66	0.4949	0.6208
8	8:11111642:A:G	11111642	G	ADD	1536	2.552	5.158	-7.557	12.66	0.4949	0.6208
8	8:11112031:G:A	11112031	A	ADD	1536	2.552	5.158	-7.557	12.66	0.4949	0.6208
8	8:90641512:A:C	90641512	C	ADD	1536	2.429	4.909	-7.192	12.05	0.4948	0.6208
9	9:5971977:A:G	5971977	G	ADD	1536	2.899	5.858	-8.583	14.38	0.4948	0.6208
9	9:18930880:T:G	18930880	T	ADD	1536	-2.28	4.607	-11.31	6.749	-0.4949	0.6208
9	9:90020991:G:A	90020991	A	ADD	1536	-4.288	8.667	-21.27	12.7	-0.4948	0.6208
9	9:92057677:C:T	92057677	T	ADD	1536	2.314	4.677	-6.852	11.48	0.4948	0.6208
10	10:12952406:C:A	12952406	A	ADD	1536	2.331	4.711	-6.902	11.56	0.4949	0.6208
10	10:67421120:C:T	67421120	T	ADD	1536	4.727	9.554	-14	23.45	0.4948	0.6208
11	11:20331241:T:G	20331241	G	ADD	1536	3.484	7.041	-10.32	17.28	0.4948	0.6208
11	11:122047290:G:A	122047290	G	ADD	1536	-2.088	4.22	-10.36	6.183	-0.4949	0.6208
12	12:90443482:A:G	90443482	A	ADD	1536	2.241	4.528	-6.633	11.11	0.4949	0.6208
12	12:95298342:G:C	95298342	G	ADD	1536	-2.167	4.379	-10.75	6.416	-0.4948	0.6208
12	12:121117527:C:T	121117527	T	ADD	1536	4.585	9.266	-13.58	22.75	0.4949	0.6208
12	12:121118104:G:A	121118104	A	ADD	1536	4.585	9.266	-13.58	22.75	0.4949	0.6208
12	12:121119095:C:T	121119095	T	ADD	1536	4.585	9.266	-13.58	22.75	0.4949	0.6208
12	12:130701800:G:T	130701800	T	ADD	1536	-2.219	4.484	-11.01	6.57	-0.4948	0.6208
14	14:33826967:G:A	33826967	A	ADD	1536	2.822	5.704	-8.357	14	0.4948	0.6208
14	14:95992786:A:G	95992786	G	ADD	1536	-2.482	5.015	-12.31	7.347	-0.4949	0.6208
15	15:91340251:C:T	91340251	T	ADD	1536	2.791	5.641	-8.265	13.85	0.4948	0.6208
15	15:91340331:G:A	91340331	A	ADD	1536	2.791	5.641	-8.265	13.85	0.4948	0.6208
15	15:91340472:C:T	91340472	T	ADD	1536	2.791	5.641	-8.265	13.85	0.4948	0.6208
15	15:91340493:C:A	91340493	A	ADD	1536	2.791	5.641	-8.265	13.85	0.4948	0.6208
15	15:91340595:A:G	91340595	G	ADD	1536	2.791	5.641	-8.265	13.85	0.4948	0.6208
15	15:91340681:A:G	91340681	G	ADD	1536	2.791	5.641	-8.265	13.85	0.4948	0.6208
15	15:91350871:C:T	91350871	T	ADD	1536	-3.792	7.662	-18.81	11.22	-0.4949	0.6208
15	15:91350934:A:C	91350934	C	ADD	1536	-3.792	7.662	-18.81	11.22	-0.4949	0.6208
17	17:75422822:A:G	75422822	G	ADD	1536	2.572	5.198	-7.615	12.76	0.4948	0.6208
19	19:32780053:T:C	32780053	C	ADD	1536	2.178	4.402	-6.449	10.8	0.4948	0.6208
20	20:20743417:A:G	20743417	A	ADD	1536	-2.089	4.222	-10.36	6.186	-0.4948	0.6208
20	20:20745437:A:G	20745437	A	ADD	1536	-2.089	4.222	-10.36	6.186	-0.4948	0.6208
22	22:35423978:G:A	35423978	A	ADD	1536	3.189	6.445	-9.443	15.82	0.4948	0.6208
1	1:37037108:G:A	37037108	A	ADD	1536	2.203	4.455	-6.528	10.93	0.4946	0.6209
1	1:37037881:C:T	37037881	T	ADD	1536	2.203	4.455	-6.528	10.93	0.4946	0.6209
1	1:204157973:C:T	204157973	T	ADD	1536	2.149	4.344	-6.366	10.66	0.4947	0.6209
1	1:204158132:C:A	204158132	A	ADD	1536	2.149	4.344	-6.366	10.66	0.4947	0.6209
1	1:215047801:C:G	215047801	G	ADD	1536	3.491	7.058	-10.34	17.32	0.4947	0.6209
1	1:215051178:G:A	215051178	A	ADD	1536	3.491	7.058	-10.34	17.32	0.4947	0.6209
1	1:215051370:T:C	215051370	C	ADD	1536	3.491	7.058	-10.34	17.32	0.4947	0.6209
1	1:215052407:G:T	215052407	T	ADD	1536	3.491	7.058	-10.34	17.32	0.4947	0.6209
1	1:215052660:G:A	215052660	A	ADD	1536	3.491	7.058	-10.34	17.32	0.4947	0.6209
1	1:215053983:T:C	215053983	C	ADD	1536	3.491	7.058	-10.34	17.32	0.4947	0.6209
1	1:215059554:T:C	215059554	C	ADD	1536	3.491	7.058	-10.34	17.32	0.4947	0.6209
1	1:233599529:A:G	233599529	A	ADD	1536	2.332	4.715	-6.909	11.57	0.4947	0.6209
2	2:711622:G:A	711622	A	ADD	1536	-2.288	4.626	-11.36	6.779	-0.4947	0.6209
2	2:15244020:T:C	15244020	C	ADD	1536	3.483	7.042	-10.32	17.29	0.4946	0.6209
2	2:38372369:A:G	38372369	G	ADD	1536	-3.611	7.3	-17.92	10.7	-0.4947	0.6209
2	2:140307047:C:T	140307047	C	ADD	1536	2.414	4.881	-7.152	11.98	0.4946	0.6209
2	2:140311111:C:G	140311111	C	ADD	1536	2.414	4.881	-7.152	11.98	0.4946	0.6209
2	2:163382674:A:T	163382674	T	ADD	1536	2.906	5.874	-8.608	14.42	0.4946	0.6209
2	2:200917613:T:C	200917613	C	ADD	1536	3.385	6.841	-10.02	16.79	0.4947	0.6209
2	2:200917675:T:C	200917675	C	ADD	1536	3.385	6.841	-10.02	16.79	0.4947	0.6209
2	2:227378370:A:G	227378370	G	ADD	1536	-3.701	7.484	-18.37	10.97	-0.4946	0.6209
3	3:30028233:G:A	30028233	A	ADD	1536	2.151	4.349	-6.373	10.68	0.4946	0.6209
3	3:77430630:G:A	77430630	G	ADD	1536	2.106	4.257	-6.238	10.45	0.4947	0.6209
4	4:21175390:C:A	21175390	A	ADD	1536	-2.33	4.711	-11.56	6.903	-0.4946	0.6209
4	4:114440693:A:G	114440693	G	ADD	1536	2.414	4.88	-7.151	11.98	0.4946	0.6209
4	4:114443585:C:G	114443585	G	ADD	1536	2.414	4.88	-7.151	11.98	0.4946	0.6209
4	4:114446793:C:T	114446793	T	ADD	1536	2.414	4.88	-7.151	11.98	0.4946	0.6209
4	4:114447502:G:A	114447502	A	ADD	1536	2.414	4.88	-7.151	11.98	0.4946	0.6209
4	4:114448976:T:A	114448976	A	ADD	1536	2.414	4.88	-7.151	11.98	0.4946	0.6209
4	4:114449931:G:A	114449931	A	ADD	1536	2.414	4.88	-7.151	11.98	0.4946	0.6209
4	4:114450940:A:T	114450940	T	ADD	1536	2.414	4.88	-7.151	11.98	0.4946	0.6209
4	4:114451200:C:G	114451200	G	ADD	1536	2.414	4.88	-7.151	11.98	0.4946	0.6209
4	4:114451788:G:C	114451788	C	ADD	1536	2.414	4.88	-7.151	11.98	0.4946	0.6209
4	4:114453818:A:G	114453818	G	ADD	1536	2.414	4.88	-7.151	11.98	0.4946	0.6209
4	4:114456750:A:T	114456750	T	ADD	1536	2.414	4.88	-7.151	11.98	0.4946	0.6209
4	4:114456863:A:G	114456863	G	ADD	1536	2.414	4.88	-7.151	11.98	0.4946	0.6209
4	4:114460786:G:T	114460786	T	ADD	1536	2.414	4.88	-7.151	11.98	0.4946	0.6209
5	5:36421580:T:G	36421580	G	ADD	1536	2.642	5.342	-7.827	13.11	0.4947	0.6209
5	5:111591023:A:G	111591023	G	ADD	1536	2.284	4.618	-6.767	11.34	0.4946	0.6209
6	6:29521289:C:G	29521289	G	ADD	1536	-4.572	9.244	-22.69	13.54	-0.4946	0.6209
6	6:29521516:A:G	29521516	G	ADD	1536	-4.572	9.244	-22.69	13.54	-0.4946	0.6209
6	6:29521557:T:C	29521557	C	ADD	1536	-4.572	9.244	-22.69	13.54	-0.4946	0.6209
6	6:29522202:C:A	29522202	A	ADD	1536	-4.572	9.244	-22.69	13.54	-0.4946	0.6209
6	6:29522588:C:T	29522588	T	ADD	1536	-4.572	9.244	-22.69	13.54	-0.4946	0.6209
6	6:29523670:C:A	29523670	A	ADD	1536	-4.572	9.244	-22.69	13.54	-0.4946	0.6209
6	6:29523859:G:C	29523859	C	ADD	1536	-4.572	9.244	-22.69	13.54	-0.4946	0.6209
6	6:29523872:A:G	29523872	G	ADD	1536	-4.572	9.244	-22.69	13.54	-0.4946	0.6209
6	6:29524003:A:G	29524003	G	ADD	1536	-4.572	9.244	-22.69	13.54	-0.4946	0.6209
6	6:29526214:G:A	29526214	A	ADD	1536	-4.572	9.244	-22.69	13.54	-0.4946	0.6209
6	6:29526377:G:A	29526377	A	ADD	1536	-4.572	9.244	-22.69	13.54	-0.4946	0.6209
6	6:29526491:G:T	29526491	T	ADD	1536	-4.572	9.244	-22.69	13.54	-0.4946	0.6209
6	6:29526520:A:G	29526520	G	ADD	1536	-4.572	9.244	-22.69	13.54	-0.4946	0.6209
6	6:29526615:A:G	29526615	G	ADD	1536	-4.572	9.244	-22.69	13.54	-0.4946	0.6209
6	6:29527599:T:C	29527599	C	ADD	1536	-4.572	9.244	-22.69	13.54	-0.4946	0.6209
6	6:31439498:G:A	31439498	A	ADD	1536	2.642	5.34	-7.825	13.11	0.4947	0.6209
7	7:20026705:G:A	20026705	A	ADD	1536	2.116	4.276	-6.266	10.5	0.4947	0.6209
7	7:26111007:A:G	26111007	G	ADD	1536	-4.236	8.562	-21.02	12.55	-0.4947	0.6209
7	7:55303300:G:A	55303300	A	ADD	1536	2.276	4.6	-6.74	11.29	0.4947	0.6209
7	7:57436496:G:A	57436496	A	ADD	1536	2.743	5.546	-8.127	13.61	0.4946	0.6209
7	7:93802215:C:T	93802215	T	ADD	1536	3.815	7.712	-11.3	18.93	0.4947	0.6209
7	7:93804813:T:A	93804813	A	ADD	1536	3.815	7.712	-11.3	18.93	0.4947	0.6209
7	7:93806332:C:G	93806332	G	ADD	1536	3.815	7.712	-11.3	18.93	0.4947	0.6209
7	7:93809018:C:T	93809018	T	ADD	1536	3.815	7.712	-11.3	18.93	0.4947	0.6209
7	7:93812056:T:G	93812056	G	ADD	1536	3.815	7.712	-11.3	18.93	0.4947	0.6209
7	7:138287097:A:G	138287097	G	ADD	1536	2.09	4.225	-6.191	10.37	0.4947	0.6209
8	8:1040465:C:A	1040465	A	ADD	1536	-2.251	4.551	-11.17	6.668	-0.4947	0.6209
8	8:2949630:A:C	2949630	C	ADD	1536	2.157	4.36	-6.388	10.7	0.4947	0.6209
8	8:80245669:C:A	80245669	C	ADD	1536	2.225	4.498	-6.592	11.04	0.4947	0.6209
9	9:32112037:G:T	32112037	T	ADD	1536	-3.096	6.257	-15.36	9.169	-0.4947	0.6209
9	9:32116017:T:C	32116017	C	ADD	1536	-3.096	6.257	-15.36	9.169	-0.4947	0.6209
9	9:139121740:A:C	139121740	C	ADD	1536	2.225	4.498	-6.591	11.04	0.4946	0.6209
10	10:14486638:A:T	14486638	A	ADD	1536	2.116	4.278	-6.269	10.5	0.4946	0.6209
10	10:14487139:A:C	14487139	A	ADD	1536	2.116	4.278	-6.269	10.5	0.4946	0.6209
11	11:2290439:G:C	2290439	C	ADD	1536	2.082	4.208	-6.166	10.33	0.4947	0.6209
11	11:35574050:G:A	35574050	A	ADD	1536	4.178	8.445	-12.37	20.73	0.4947	0.6209
12	12:14037970:G:A	14037970	A	ADD	1536	-2.231	4.509	-11.07	6.607	-0.4947	0.6209
13	13:73007573:C:T	73007573	T	ADD	1536	-3.414	6.902	-16.94	10.11	-0.4946	0.6209
13	13:90476979:C:T	90476979	T	ADD	1536	2.091	4.227	-6.194	10.38	0.4947	0.6209
13	13:94427053:T:C	94427053	C	ADD	1536	-2.919	5.9	-14.48	8.645	-0.4947	0.6209
13	13:110631086:T:G	110631086	G	ADD	1536	-3.964	8.015	-19.67	11.74	-0.4946	0.6209
15	15:28341575:G:A	28341575	A	ADD	1536	4.263	8.617	-12.63	21.15	0.4947	0.6209
15	15:72098672:A:G	72098672	A	ADD	1536	3.157	6.383	-9.353	15.67	0.4946	0.6209
15	15:90226947:C:A	90226947	A	ADD	1536	2.25	4.548	-6.665	11.17	0.4947	0.6209
16	16:78201661:C:T	78201661	T	ADD	1536	-2.533	5.12	-12.57	7.502	-0.4947	0.6209
17	17:4985902:A:G	4985902	G	ADD	1536	-4.713	9.529	-23.39	13.96	-0.4946	0.6209
18	18:74005539:A:G	74005539	G	ADD	1536	-2.228	4.505	-11.06	6.601	-0.4946	0.6209
18	18:74005810:C:T	74005810	T	ADD	1536	-2.228	4.505	-11.06	6.601	-0.4946	0.6209
18	18:74006139:A:G	74006139	G	ADD	1536	-2.228	4.505	-11.06	6.601	-0.4946	0.6209
18	18:74006989:A:T	74006989	T	ADD	1536	-2.228	4.505	-11.06	6.601	-0.4946	0.6209
18	18:74010139:A:G	74010139	G	ADD	1536	-2.228	4.505	-11.06	6.601	-0.4946	0.6209
18	18:74010296:G:A	74010296	A	ADD	1536	-2.228	4.505	-11.06	6.601	-0.4946	0.6209
18	18:74010463:A:T	74010463	T	ADD	1536	-2.228	4.505	-11.06	6.601	-0.4946	0.6209
18	18:74010778:T:C	74010778	C	ADD	1536	-2.228	4.505	-11.06	6.601	-0.4946	0.6209
18	18:74011131:C:T	74011131	T	ADD	1536	-2.228	4.505	-11.06	6.601	-0.4946	0.6209
18	18:74011655:A:G	74011655	G	ADD	1536	-2.228	4.505	-11.06	6.601	-0.4946	0.6209
18	18:74012422:T:C	74012422	C	ADD	1536	-2.228	4.505	-11.06	6.601	-0.4946	0.6209
18	18:74012955:A:G	74012955	G	ADD	1536	-2.228	4.505	-11.06	6.601	-0.4946	0.6209
22	22:32683073:A:G	32683073	G	ADD	1536	-2.165	4.376	-10.74	6.412	-0.4947	0.6209
1	1:4417946:T:C	4417946	C	ADD	1536	2.122	4.29	-6.287	10.53	0.4946	0.621
2	2:50463467:A:T	50463467	T	ADD	1536	3.124	6.317	-9.257	15.5	0.4945	0.621
2	2:52378226:A:C	52378226	A	ADD	1536	-2.361	4.774	-11.72	6.996	-0.4946	0.621
2	2:62554466:A:G	62554466	A	ADD	1536	2.086	4.217	-6.18	10.35	0.4946	0.621
2	2:77120691:A:C	77120691	C	ADD	1536	-3.69	7.461	-18.31	10.93	-0.4946	0.621
2	2:106249045:T:A	106249045	A	ADD	1536	2.052	4.149	-6.079	10.18	0.4946	0.621
2	2:135567772:C:T	135567772	T	ADD	1536	2.246	4.542	-6.656	11.15	0.4945	0.621
2	2:135568508:T:C	135568508	C	ADD	1536	2.246	4.542	-6.656	11.15	0.4945	0.621
2	2:135571716:T:C	135571716	C	ADD	1536	2.246	4.542	-6.656	11.15	0.4945	0.621
2	2:135571767:C:T	135571767	T	ADD	1536	2.246	4.542	-6.656	11.15	0.4945	0.621
2	2:135578374:C:A	135578374	A	ADD	1536	2.246	4.542	-6.656	11.15	0.4945	0.621
2	2:135583075:C:T	135583075	T	ADD	1536	2.246	4.542	-6.656	11.15	0.4945	0.621
3	3:22972829:A:G	22972829	G	ADD	1536	-2.671	5.401	-13.26	7.915	-0.4945	0.621
3	3:22973419:C:T	22973419	T	ADD	1536	-2.671	5.401	-13.26	7.915	-0.4945	0.621
3	3:22973799:T:C	22973799	C	ADD	1536	-2.671	5.401	-13.26	7.915	-0.4945	0.621
3	3:22974000:G:A	22974000	A	ADD	1536	-2.671	5.401	-13.26	7.915	-0.4945	0.621
3	3:22974115:A:C	22974115	C	ADD	1536	-2.671	5.401	-13.26	7.915	-0.4945	0.621
3	3:22974324:T:G	22974324	G	ADD	1536	-2.671	5.401	-13.26	7.915	-0.4945	0.621
3	3:22974883:G:A	22974883	A	ADD	1536	-2.671	5.401	-13.26	7.915	-0.4945	0.621
3	3:22974923:G:A	22974923	A	ADD	1536	-2.671	5.401	-13.26	7.915	-0.4945	0.621
3	3:22975449:C:T	22975449	T	ADD	1536	-2.671	5.401	-13.26	7.915	-0.4945	0.621
3	3:22976690:C:T	22976690	T	ADD	1536	-2.671	5.401	-13.26	7.915	-0.4945	0.621
3	3:22982577:C:T	22982577	T	ADD	1536	-2.671	5.401	-13.26	7.915	-0.4945	0.621
3	3:22982626:C:T	22982626	T	ADD	1536	-2.671	5.401	-13.26	7.915	-0.4945	0.621
3	3:194784551:G:A	194784551	G	ADD	1536	-2.216	4.481	-11	6.567	-0.4945	0.621
4	4:30892774:A:T	30892774	T	ADD	1536	2.768	5.598	-8.203	13.74	0.4945	0.621
4	4:30894006:A:C	30894006	C	ADD	1536	2.768	5.598	-8.203	13.74	0.4945	0.621
4	4:70407698:C:T	70407698	T	ADD	1536	4.556	9.212	-13.5	22.61	0.4946	0.621
4	4:189026944:G:A	189026944	A	ADD	1536	2.151	4.35	-6.375	10.68	0.4945	0.621
5	5:94345227:T:C	94345227	T	ADD	1536	2.095	4.237	-6.209	10.4	0.4946	0.621
5	5:164226298:A:G	164226298	A	ADD	1536	2.1	4.246	-6.223	10.42	0.4945	0.621
6	6:5710354:G:A	5710354	A	ADD	1536	2.762	5.584	-8.184	13.71	0.4945	0.621
6	6:156581815:A:G	156581815	A	ADD	1536	-2.089	4.223	-10.37	6.189	-0.4946	0.621
6	6:170566121:C:A	170566121	A	ADD	1536	2.126	4.298	-6.298	10.55	0.4946	0.621
7	7:110466902:A:C	110466902	C	ADD	1536	3.174	6.418	-9.406	15.75	0.4945	0.621
8	8:473196:C:T	473196	T	ADD	1536	-2.105	4.257	-10.45	6.238	-0.4946	0.621
8	8:473266:T:C	473266	C	ADD	1536	-2.105	4.257	-10.45	6.238	-0.4946	0.621
8	8:71334489:A:G	71334489	G	ADD	1536	2.111	4.268	-6.255	10.48	0.4945	0.621
8	8:71334854:T:C	71334854	C	ADD	1536	2.111	4.268	-6.255	10.48	0.4945	0.621
8	8:71336075:T:G	71336075	G	ADD	1536	2.111	4.268	-6.255	10.48	0.4945	0.621
9	9:11822388:A:T	11822388	T	ADD	1536	2.92	5.906	-8.655	14.5	0.4945	0.621
9	9:11824105:G:C	11824105	C	ADD	1536	2.92	5.906	-8.655	14.5	0.4945	0.621
10	10:73135919:G:A	73135919	G	ADD	1536	-2.245	4.539	-11.14	6.651	-0.4946	0.621
11	11:17491336:T:G	17491336	G	ADD	1536	-2.156	4.359	-10.7	6.388	-0.4946	0.621
11	11:17493182:A:G	17493182	G	ADD	1536	-2.156	4.359	-10.7	6.388	-0.4946	0.621
12	12:2313609:A:G	2313609	G	ADD	1536	-2.169	4.386	-10.77	6.427	-0.4946	0.621
12	12:16489362:T:A	16489362	A	ADD	1536	-2.531	5.119	-12.56	7.501	-0.4945	0.621
12	12:32056055:G:C	32056055	C	ADD	1536	-2.324	4.699	-11.53	6.887	-0.4945	0.621
13	13:46282745:A:G	46282745	G	ADD	1536	2.063	4.172	-6.114	10.24	0.4945	0.621
13	13:95817396:T:C	95817396	C	ADD	1536	-3.419	6.913	-16.97	10.13	-0.4945	0.621
14	14:51759264:G:A	51759264	A	ADD	1536	2.26	4.571	-6.698	11.22	0.4946	0.621
14	14:52483455:A:G	52483455	G	ADD	1536	-2.732	5.524	-13.56	8.094	-0.4946	0.621
14	14:99468235:T:C	99468235	T	ADD	1536	2.654	5.366	-7.863	13.17	0.4946	0.621
16	16:21300997:A:G	21300997	G	ADD	1536	-2.08	4.206	-10.32	6.164	-0.4946	0.621
17	17:56191008:A:G	56191008	A	ADD	1536	3.427	6.929	-10.15	17.01	0.4946	0.621
21	21:26011081:G:A	26011081	A	ADD	1536	-2.541	5.138	-12.61	7.53	-0.4945	0.621
21	21:26011334:T:C	26011334	C	ADD	1536	-2.541	5.138	-12.61	7.53	-0.4945	0.621
1	1:116096010:G:A	116096010	A	ADD	1536	-2.507	5.07	-12.44	7.43	-0.4944	0.6211
1	1:219000206:A:G	219000206	G	ADD	1536	2.085	4.218	-6.182	10.35	0.4944	0.6211
1	1:219001663:T:C	219001663	C	ADD	1536	2.085	4.218	-6.182	10.35	0.4944	0.6211
1	1:219005120:A:C	219005120	C	ADD	1536	2.085	4.218	-6.182	10.35	0.4944	0.6211
2	2:50710079:T:C	50710079	C	ADD	1536	-2.11	4.268	-10.48	6.255	-0.4944	0.6211
2	2:55016645:C:A	55016645	A	ADD	1536	2.3	4.651	-6.817	11.42	0.4944	0.6211
2	2:168612085:G:C	168612085	C	ADD	1536	-2.306	4.666	-11.45	6.838	-0.4944	0.6211
2	2:170340254:A:G	170340254	G	ADD	1536	-2.908	5.882	-14.44	8.621	-0.4944	0.6211
2	2:182959868:A:C	182959868	C	ADD	1536	2.328	4.709	-6.901	11.56	0.4944	0.6211
2	2:182960414:T:C	182960414	C	ADD	1536	2.328	4.709	-6.901	11.56	0.4944	0.6211
2	2:182961100:A:T	182961100	T	ADD	1536	2.328	4.709	-6.901	11.56	0.4944	0.6211
3	3:1290403:C:G	1290403	G	ADD	1536	3.9	7.889	-11.56	19.36	0.4944	0.6211
3	3:11063664:G:A	11063664	A	ADD	1536	3.384	6.846	-10.03	16.8	0.4944	0.6211
3	3:68096283:A:G	68096283	G	ADD	1536	3.906	7.9	-11.58	19.39	0.4945	0.6211
3	3:118915791:A:C	118915791	C	ADD	1536	-3.891	7.871	-19.32	11.53	-0.4944	0.6211
3	3:118916820:A:T	118916820	T	ADD	1536	-3.891	7.871	-19.32	11.53	-0.4944	0.6211
3	3:141460634:C:T	141460634	T	ADD	1536	-4.253	8.601	-21.11	12.6	-0.4945	0.6211
3	3:148132516:G:C	148132516	C	ADD	1536	-2.275	4.602	-11.29	6.745	-0.4944	0.6211
3	3:166693361:A:C	166693361	C	ADD	1536	-3.344	6.764	-16.6	9.913	-0.4944	0.6211
3	3:197153939:T:C	197153939	C	ADD	1536	2.951	5.969	-8.748	14.65	0.4944	0.6211
3	3:197154024:T:C	197154024	C	ADD	1536	2.951	5.969	-8.748	14.65	0.4944	0.6211
4	4:24956393:A:C	24956393	C	ADD	1536	-4.708	9.522	-23.37	13.96	-0.4944	0.6211
4	4:24959821:C:T	24959821	T	ADD	1536	-4.708	9.522	-23.37	13.96	-0.4944	0.6211
4	4:44434906:C:T	44434906	T	ADD	1536	2.355	4.763	-6.981	11.69	0.4944	0.6211
4	4:44436970:T:C	44436970	C	ADD	1536	2.355	4.763	-6.981	11.69	0.4944	0.6211
4	4:109670989:C:G	109670989	C	ADD	1536	2.044	4.135	-6.06	10.15	0.4945	0.6211
4	4:155713620:C:A	155713620	A	ADD	1536	3.352	6.78	-9.936	16.64	0.4944	0.6211
4	4:182485275:C:A	182485275	A	ADD	1536	-3.049	6.167	-15.14	9.039	-0.4944	0.6211
5	5:115429757:G:A	115429757	A	ADD	1536	2.585	5.228	-7.662	12.83	0.4944	0.6211
6	6:31321915:A:G	31321915	G	ADD	1536	-2.508	5.073	-12.45	7.435	-0.4943	0.6211
6	6:52677591:G:A	52677591	A	ADD	1536	-3.126	6.324	-15.52	9.268	-0.4944	0.6211
6	6:52684333:A:G	52684333	G	ADD	1536	-3.126	6.324	-15.52	9.268	-0.4944	0.6211
6	6:52686079:T:C	52686079	C	ADD	1536	-3.126	6.324	-15.52	9.268	-0.4944	0.6211
6	6:52687392:G:A	52687392	A	ADD	1536	-3.126	6.324	-15.52	9.268	-0.4944	0.6211
7	7:14889469:G:A	14889469	A	ADD	1536	3.938	7.966	-11.67	19.55	0.4944	0.6211
7	7:33310046:G:A	33310046	A	ADD	1536	-2.117	4.281	-10.51	6.274	-0.4945	0.6211
7	7:39425117:G:A	39425117	A	ADD	1536	2.353	4.76	-6.976	11.68	0.4944	0.6211
7	7:39425403:A:G	39425403	G	ADD	1536	2.353	4.76	-6.976	11.68	0.4944	0.6211
7	7:96493397:G:A	96493397	A	ADD	1536	-2.426	4.907	-12.04	7.192	-0.4944	0.6211
7	7:96494799:T:C	96494799	C	ADD	1536	-2.426	4.907	-12.04	7.192	-0.4944	0.6211
8	8:26518751:T:G	26518751	G	ADD	1536	-2.122	4.294	-10.54	6.293	-0.4943	0.6211
9	9:18835996:T:A	18835996	A	ADD	1536	-2.115	4.278	-10.5	6.271	-0.4943	0.6211
10	10:13989027:G:A	13989027	A	ADD	1536	2.975	6.017	-8.819	14.77	0.4944	0.6211
10	10:24729218:A:G	24729218	G	ADD	1536	4.354	8.807	-12.91	21.62	0.4945	0.6211
10	10:116144368:G:A	116144368	A	ADD	1536	3.909	7.906	-11.59	19.41	0.4944	0.6211
10	10:122865419:A:T	122865419	T	ADD	1536	2.827	5.72	-8.383	14.04	0.4943	0.6211
10	10:130585202:C:T	130585202	T	ADD	1536	2.458	4.972	-7.287	12.2	0.4944	0.6211
11	11:4112033:C:T	4112033	T	ADD	1536	2.674	5.408	-7.926	13.27	0.4944	0.6211
11	11:39633353:G:A	39633353	G	ADD	1536	-3.607	7.296	-17.91	10.69	-0.4944	0.6211
11	11:115060167:C:T	115060167	T	ADD	1536	-3.312	6.698	-16.44	9.816	-0.4944	0.6211
11	11:116319634:G:A	116319634	A	ADD	1536	-4.227	8.549	-20.98	12.53	-0.4944	0.6211
11	11:128717072:G:A	128717072	A	ADD	1536	2.4	4.854	-7.114	11.91	0.4944	0.6211
12	12:54140843:G:A	54140843	A	ADD	1536	-2.273	4.599	-11.29	6.74	-0.4943	0.6211
12	12:63815209:A:T	63815209	T	ADD	1536	3.084	6.239	-9.143	15.31	0.4944	0.6211
12	12:63815591:G:A	63815591	A	ADD	1536	3.084	6.239	-9.143	15.31	0.4944	0.6211
12	12:63816174:G:A	63816174	A	ADD	1536	3.084	6.239	-9.143	15.31	0.4944	0.6211
12	12:63816393:A:G	63816393	G	ADD	1536	3.084	6.239	-9.143	15.31	0.4944	0.6211
12	12:63817390:A:G	63817390	G	ADD	1536	3.084	6.239	-9.143	15.31	0.4944	0.6211
12	12:68797785:G:A	68797785	G	ADD	1536	-2.108	4.263	-10.46	6.248	-0.4944	0.6211
12	12:130002377:T:C	130002377	C	ADD	1536	-2.592	5.243	-12.87	7.683	-0.4944	0.6211
13	13:54263249:C:T	54263249	T	ADD	1536	2.189	4.427	-6.488	10.87	0.4944	0.6211
14	14:29068832:G:A	29068832	A	ADD	1536	-2.464	4.983	-12.23	7.303	-0.4944	0.6211
15	15:44913132:G:A	44913132	A	ADD	1536	3.159	6.39	-9.365	15.68	0.4944	0.6211
15	15:44913519:A:G	44913519	G	ADD	1536	3.159	6.39	-9.365	15.68	0.4944	0.6211
15	15:44918026:C:T	44918026	T	ADD	1536	3.159	6.39	-9.365	15.68	0.4944	0.6211
15	15:44918249:T:G	44918249	G	ADD	1536	3.159	6.39	-9.365	15.68	0.4944	0.6211
15	15:44924234:T:C	44924234	C	ADD	1536	3.159	6.39	-9.365	15.68	0.4944	0.6211
15	15:44930834:G:A	44930834	A	ADD	1536	3.159	6.39	-9.365	15.68	0.4944	0.6211
15	15:44934061:G:A	44934061	A	ADD	1536	3.159	6.39	-9.365	15.68	0.4944	0.6211
15	15:44935857:C:T	44935857	T	ADD	1536	3.159	6.39	-9.365	15.68	0.4944	0.6211
15	15:44936178:G:A	44936178	A	ADD	1536	3.159	6.39	-9.365	15.68	0.4944	0.6211
15	15:44936663:T:A	44936663	A	ADD	1536	3.159	6.39	-9.365	15.68	0.4944	0.6211
15	15:44936782:C:T	44936782	T	ADD	1536	3.159	6.39	-9.365	15.68	0.4944	0.6211
15	15:44942673:G:A	44942673	A	ADD	1536	3.159	6.39	-9.365	15.68	0.4944	0.6211
15	15:44942853:A:G	44942853	G	ADD	1536	3.159	6.39	-9.365	15.68	0.4944	0.6211
15	15:44942909:T:C	44942909	C	ADD	1536	3.159	6.39	-9.365	15.68	0.4944	0.6211
15	15:44943797:T:C	44943797	C	ADD	1536	3.159	6.39	-9.365	15.68	0.4944	0.6211
15	15:44943798:G:A	44943798	A	ADD	1536	3.159	6.39	-9.365	15.68	0.4944	0.6211
15	15:44948330:A:T	44948330	T	ADD	1536	3.159	6.39	-9.365	15.68	0.4944	0.6211
15	15:44950562:C:T	44950562	T	ADD	1536	3.159	6.39	-9.365	15.68	0.4944	0.6211
15	15:44952531:G:A	44952531	A	ADD	1536	3.159	6.39	-9.365	15.68	0.4944	0.6211
15	15:44954066:A:T	44954066	T	ADD	1536	3.159	6.39	-9.365	15.68	0.4944	0.6211
15	15:44955554:C:T	44955554	T	ADD	1536	3.159	6.39	-9.365	15.68	0.4944	0.6211
15	15:44956401:C:T	44956401	T	ADD	1536	3.159	6.39	-9.365	15.68	0.4944	0.6211
15	15:44957823:G:A	44957823	A	ADD	1536	3.159	6.39	-9.365	15.68	0.4944	0.6211
15	15:78934551:G:A	78934551	G	ADD	1536	-2.158	4.365	-10.71	6.397	-0.4944	0.6211
15	15:86185147:C:T	86185147	T	ADD	1536	2.274	4.6	-6.741	11.29	0.4943	0.6211
15	15:92285274:A:G	92285274	A	ADD	1536	2.278	4.607	-6.752	11.31	0.4944	0.6211
16	16:11293869:A:G	11293869	G	ADD	1536	-2.809	5.682	-13.95	8.328	-0.4943	0.6211
17	17:43402859:G:A	43402859	A	ADD	1536	-2.808	5.679	-13.94	8.322	-0.4944	0.6211
17	17:43404148:T:C	43404148	C	ADD	1536	-2.808	5.679	-13.94	8.322	-0.4944	0.6211
17	17:43404943:T:C	43404943	C	ADD	1536	-2.808	5.679	-13.94	8.322	-0.4944	0.6211
20	20:18330118:G:A	18330118	A	ADD	1536	-3.24	6.553	-16.08	9.605	-0.4943	0.6211
1	1:20303151:C:T	20303151	T	ADD	1536	-2.503	5.063	-12.43	7.421	-0.4943	0.6212
1	1:62733826:T:C	62733826	C	ADD	1536	-3.202	6.479	-15.9	9.497	-0.4942	0.6212
1	1:164205971:C:G	164205971	G	ADD	1536	-4.119	8.334	-20.45	12.22	-0.4943	0.6212
1	1:164213034:G:A	164213034	A	ADD	1536	-4.119	8.334	-20.45	12.22	-0.4943	0.6212
1	1:164213546:G:A	164213546	A	ADD	1536	-4.119	8.334	-20.45	12.22	-0.4943	0.6212
1	1:243575944:T:C	243575944	C	ADD	1536	3.912	7.915	-11.6	19.43	0.4943	0.6212
2	2:21135060:G:A	21135060	A	ADD	1536	-3.141	6.355	-15.6	9.314	-0.4942	0.6212
2	2:49292811:A:T	49292811	T	ADD	1536	-2.505	5.069	-12.44	7.429	-0.4943	0.6212
2	2:49292885:G:A	49292885	A	ADD	1536	-2.505	5.069	-12.44	7.429	-0.4943	0.6212
2	2:57012738:G:A	57012738	G	ADD	1536	-3.359	6.796	-16.68	9.962	-0.4942	0.6212
2	2:135287135:C:T	135287135	T	ADD	1536	2.333	4.721	-6.919	11.59	0.4942	0.6212
2	2:163825793:T:C	163825793	C	ADD	1536	4.063	8.222	-12.05	20.18	0.4942	0.6212
2	2:239890643:C:A	239890643	C	ADD	1536	-2.183	4.418	-10.84	6.475	-0.4942	0.6212
3	3:25611152:A:G	25611152	G	ADD	1536	3.549	7.18	-10.52	17.62	0.4943	0.6212
3	3:29371024:G:A	29371024	G	ADD	1536	-2.306	4.666	-11.45	6.84	-0.4942	0.6212
3	3:131146417:C:A	131146417	A	ADD	1536	2.841	5.747	-8.424	14.11	0.4943	0.6212
3	3:164889820:C:T	164889820	T	ADD	1536	2.632	5.326	-7.807	13.07	0.4942	0.6212
4	4:2916762:C:G	2916762	G	ADD	1536	2.114	4.276	-6.267	10.49	0.4943	0.6212
4	4:182493867:C:T	182493867	T	ADD	1536	-2.29	4.633	-11.37	6.791	-0.4943	0.6212
5	5:125390772:G:A	125390772	A	ADD	1536	-3.179	6.431	-15.78	9.426	-0.4943	0.6212
5	5:125391293:G:A	125391293	A	ADD	1536	-3.179	6.431	-15.78	9.426	-0.4943	0.6212
5	5:125396688:A:G	125396688	G	ADD	1536	-3.179	6.431	-15.78	9.426	-0.4943	0.6212
5	5:125400138:G:T	125400138	T	ADD	1536	-3.179	6.431	-15.78	9.426	-0.4943	0.6212
5	5:157848342:C:G	157848342	G	ADD	1536	-4.014	8.12	-19.93	11.9	-0.4943	0.6212
5	5:159894543:A:C	159894543	C	ADD	1536	2.685	5.432	-7.961	13.33	0.4943	0.6212
6	6:21313844:A:G	21313844	A	ADD	1536	-2.386	4.828	-11.85	7.077	-0.4942	0.6212
6	6:27444164:A:C	27444164	C	ADD	1536	3.616	7.317	-10.72	17.96	0.4943	0.6212
7	7:33730121:C:T	33730121	T	ADD	1536	-2.133	4.315	-10.59	6.325	-0.4942	0.6212
7	7:45127593:C:T	45127593	T	ADD	1536	2.379	4.812	-7.053	11.81	0.4943	0.6212
8	8:25184019:C:T	25184019	T	ADD	1536	-4.317	8.734	-21.43	12.8	-0.4943	0.6212
8	8:31075978:C:A	31075978	A	ADD	1536	-2.904	5.876	-14.42	8.613	-0.4942	0.6212
8	8:31076934:C:T	31076934	T	ADD	1536	-2.904	5.876	-14.42	8.613	-0.4942	0.6212
8	8:84583548:A:T	84583548	T	ADD	1536	2.237	4.527	-6.636	11.11	0.4942	0.6212
8	8:126463365:G:A	126463365	G	ADD	1536	2.62	5.302	-7.772	13.01	0.4942	0.6212
9	9:755931:C:G	755931	G	ADD	1536	-3.803	7.694	-18.88	11.28	-0.4943	0.6212
9	9:7682601:C:A	7682601	C	ADD	1536	-2.199	4.448	-10.92	6.52	-0.4943	0.6212
9	9:29337234:G:A	29337234	A	ADD	1536	2.095	4.238	-6.211	10.4	0.4943	0.6212
9	9:118224079:G:A	118224079	A	ADD	1536	-2.265	4.582	-11.24	6.716	-0.4943	0.6212
9	9:130266245:A:G	130266245	G	ADD	1536	-2.377	4.809	-11.8	7.048	-0.4943	0.6212
10	10:2619547:T:G	2619547	T	ADD	1536	-2.329	4.712	-11.57	6.906	-0.4943	0.6212
10	10:2619695:G:A	2619695	G	ADD	1536	-2.329	4.712	-11.57	6.906	-0.4943	0.6212
10	10:67344370:C:A	67344370	C	ADD	1536	2.137	4.324	-6.338	10.61	0.4942	0.6212
10	10:112027656:A:G	112027656	G	ADD	1536	-2.209	4.469	-10.97	6.55	-0.4943	0.6212
11	11:1600426:A:G	1600426	G	ADD	1536	3.891	7.872	-11.54	19.32	0.4943	0.6212
11	11:17490501:C:T	17490501	T	ADD	1536	-2.161	4.372	-10.73	6.408	-0.4942	0.6212
11	11:18306399:G:A	18306399	A	ADD	1536	-2.17	4.39	-10.77	6.435	-0.4943	0.6212
11	11:99472694:C:A	99472694	A	ADD	1536	-3.668	7.42	-18.21	10.88	-0.4943	0.6212
11	11:99473374:T:C	99473374	C	ADD	1536	-3.668	7.42	-18.21	10.88	-0.4943	0.6212
12	12:76286903:A:G	76286903	G	ADD	1536	2.466	4.99	-7.313	12.25	0.4943	0.6212
13	13:44011052:G:A	44011052	A	ADD	1536	-2.431	4.918	-12.07	7.208	-0.4943	0.6212
15	15:86220866:A:T	86220866	T	ADD	1536	-2.098	4.246	-10.42	6.223	-0.4942	0.6212
16	16:53828066:C:T	53828066	T	ADD	1536	-3.21	6.495	-15.94	9.52	-0.4942	0.6212
16	16:58832759:A:G	58832759	G	ADD	1536	2.19	4.431	-6.495	10.87	0.4942	0.6212
16	16:75727127:A:G	75727127	G	ADD	1536	3.036	6.144	-9.006	15.08	0.4942	0.6212
16	16:88909095:G:A	88909095	A	ADD	1536	4.334	8.769	-12.85	21.52	0.4943	0.6212
18	18:43006049:C:T	43006049	T	ADD	1536	-2.295	4.644	-11.4	6.806	-0.4943	0.6212
18	18:66061101:C:T	66061101	T	ADD	1536	2.239	4.53	-6.639	11.12	0.4942	0.6212
1	1:1220954:G:A	1220954	G	ADD	1536	-2.15	4.351	-10.68	6.377	-0.4941	0.6213
1	1:85335709:A:G	85335709	G	ADD	1536	-2.201	4.455	-10.93	6.53	-0.4942	0.6213
1	1:165533005:C:A	165533005	A	ADD	1536	-2.556	5.172	-12.69	7.582	-0.4941	0.6213
1	1:202998819:G:A	202998819	A	ADD	1536	2.137	4.325	-6.339	10.61	0.4942	0.6213
1	1:228483369:C:T	228483369	C	ADD	1536	2.285	4.623	-6.777	11.35	0.4942	0.6213
1	1:228483629:C:T	228483629	C	ADD	1536	2.285	4.623	-6.777	11.35	0.4942	0.6213
1	1:232550071:G:A	232550071	A	ADD	1536	-2.091	4.231	-10.38	6.202	-0.4942	0.6213
2	2:33565729:C:G	33565729	G	ADD	1536	2.719	5.501	-8.064	13.5	0.4942	0.6213
2	2:40183377:G:A	40183377	A	ADD	1536	-3.401	6.883	-16.89	10.09	-0.4942	0.6213
2	2:52867881:G:A	52867881	A	ADD	1536	2.466	4.99	-7.314	12.25	0.4941	0.6213
2	2:53745379:A:G	53745379	G	ADD	1536	-2.07	4.189	-10.28	6.141	-0.494	0.6213
2	2:114953287:A:G	114953287	G	ADD	1536	-2.721	5.508	-13.52	8.074	-0.4941	0.6213
2	2:170153975:A:G	170153975	G	ADD	1536	-2.585	5.233	-12.84	7.671	-0.494	0.6213
2	2:240375166:G:A	240375166	A	ADD	1536	-2.748	5.561	-13.65	8.152	-0.4941	0.6213
2	2:240376505:T:C	240376505	C	ADD	1536	-2.748	5.561	-13.65	8.152	-0.4941	0.6213
2	2:240377983:C:T	240377983	T	ADD	1536	-2.748	5.561	-13.65	8.152	-0.4941	0.6213
3	3:32074851:C:T	32074851	T	ADD	1536	3.877	7.846	-11.5	19.25	0.4942	0.6213
3	3:54592177:G:A	54592177	G	ADD	1536	-2.523	5.106	-12.53	7.485	-0.4941	0.6213
3	3:56865776:A:G	56865776	A	ADD	1536	-2.14	4.331	-10.63	6.348	-0.4941	0.6213
3	3:59445755:A:G	59445755	G	ADD	1536	2.839	5.746	-8.423	14.1	0.4941	0.6213
3	3:59447290:A:G	59447290	G	ADD	1536	2.839	5.746	-8.423	14.1	0.4941	0.6213
3	3:85793588:C:T	85793588	C	ADD	1536	-2.133	4.316	-10.59	6.327	-0.4941	0.6213
4	4:186642233:C:A	186642233	A	ADD	1536	-2.593	5.249	-12.88	7.694	-0.4941	0.6213
5	5:12845237:G:A	12845237	A	ADD	1536	2.361	4.778	-7.003	11.72	0.4941	0.6213
5	5:129522497:A:G	129522497	G	ADD	1536	2.42	4.899	-7.181	12.02	0.4941	0.6213
5	5:159013029:A:T	159013029	T	ADD	1536	-2.308	4.67	-11.46	6.846	-0.4942	0.6213
6	6:21189286:G:A	21189286	A	ADD	1536	-3.016	6.104	-14.98	8.948	-0.4941	0.6213
6	6:26379309:A:C	26379309	C	ADD	1536	-3.423	6.928	-17	10.16	-0.4941	0.6213
6	6:26379358:C:T	26379358	T	ADD	1536	-3.423	6.928	-17	10.16	-0.4941	0.6213
6	6:69324546:G:A	69324546	A	ADD	1536	-3.007	6.087	-14.94	8.922	-0.4941	0.6213
7	7:71666864:A:C	71666864	C	ADD	1536	2.334	4.724	-6.924	11.59	0.4941	0.6213
7	7:134110289:A:G	134110289	G	ADD	1536	2.328	4.71	-6.905	11.56	0.4941	0.6213
7	7:138472215:A:C	138472215	A	ADD	1536	-2.083	4.216	-10.35	6.179	-0.4942	0.6213
8	8:17309665:A:G	17309665	G	ADD	1536	-4.109	8.317	-20.41	12.19	-0.4941	0.6213
8	8:17309727:A:T	17309727	T	ADD	1536	-4.109	8.317	-20.41	12.19	-0.4941	0.6213
8	8:17311262:A:T	17311262	T	ADD	1536	-4.109	8.317	-20.41	12.19	-0.4941	0.6213
8	8:17311998:G:A	17311998	A	ADD	1536	-4.109	8.317	-20.41	12.19	-0.4941	0.6213
8	8:17312218:C:T	17312218	T	ADD	1536	-4.109	8.317	-20.41	12.19	-0.4941	0.6213
8	8:17313445:A:G	17313445	G	ADD	1536	-4.109	8.317	-20.41	12.19	-0.4941	0.6213
8	8:17315475:G:A	17315475	A	ADD	1536	-4.109	8.317	-20.41	12.19	-0.4941	0.6213
8	8:17316021:G:A	17316021	A	ADD	1536	-4.109	8.317	-20.41	12.19	-0.4941	0.6213
9	9:17378776:G:A	17378776	A	ADD	1536	3.987	8.068	-11.83	19.8	0.4942	0.6213
9	9:101606953:C:T	101606953	T	ADD	1536	-2.268	4.59	-11.26	6.729	-0.494	0.6213
10	10:2534687:G:A	2534687	A	ADD	1536	-2.29	4.634	-11.37	6.792	-0.4942	0.6213
11	11:71058558:C:G	71058558	G	ADD	1536	-3.076	6.225	-15.28	9.126	-0.4941	0.6213
11	11:89886284:G:A	89886284	A	ADD	1536	2.102	4.254	-6.236	10.44	0.4942	0.6213
11	11:89886397:C:T	89886397	T	ADD	1536	2.102	4.254	-6.236	10.44	0.4942	0.6213
11	11:104664732:A:G	104664732	A	ADD	1536	-3.971	8.037	-19.72	11.78	-0.4941	0.6213
11	11:104680417:G:A	104680417	A	ADD	1536	-3.971	8.037	-19.72	11.78	-0.4941	0.6213
12	12:83443249:A:G	83443249	G	ADD	1536	-2.192	4.436	-10.89	6.502	-0.4941	0.6213
12	12:117031231:C:T	117031231	T	ADD	1536	-2.367	4.792	-11.76	7.024	-0.494	0.6213
13	13:31477577:G:A	31477577	A	ADD	1536	3.846	7.785	-11.41	19.11	0.4941	0.6213
13	13:31478358:C:T	31478358	T	ADD	1536	3.846	7.785	-11.41	19.11	0.4941	0.6213
13	13:68073704:G:A	68073704	A	ADD	1536	-2.149	4.348	-10.67	6.374	-0.4941	0.6213
13	13:113307669:C:G	113307669	G	ADD	1536	2.226	4.505	-6.604	11.06	0.4941	0.6213
15	15:42295564:C:T	42295564	T	ADD	1536	3.335	6.749	-9.894	16.56	0.4941	0.6213
15	15:58728474:G:A	58728474	A	ADD	1536	-4.455	9.017	-22.13	13.22	-0.4941	0.6213
15	15:69790796:G:A	69790796	A	ADD	1536	2.759	5.584	-8.186	13.7	0.4941	0.6213
16	16:7992382:A:G	7992382	G	ADD	1536	2.145	4.342	-6.365	10.66	0.4941	0.6213
16	16:7992388:G:A	7992388	A	ADD	1536	2.145	4.342	-6.365	10.66	0.4941	0.6213
16	16:7992550:G:A	7992550	A	ADD	1536	2.145	4.342	-6.365	10.66	0.4941	0.6213
16	16:9577109:G:A	9577109	G	ADD	1536	-3.625	7.336	-18	10.75	-0.4941	0.6213
16	16:13581837:A:G	13581837	G	ADD	1536	2.118	4.286	-6.283	10.52	0.4941	0.6213
16	16:13581877:C:T	13581877	T	ADD	1536	2.118	4.286	-6.283	10.52	0.4941	0.6213
17	17:45017241:G:A	45017241	A	ADD	1536	-2.148	4.346	-10.67	6.37	-0.4942	0.6213
18	18:866138:A:C	866138	C	ADD	1536	-2.118	4.287	-10.52	6.284	-0.4941	0.6213
18	18:66998546:T:C	66998546	C	ADD	1536	-2.297	4.65	-11.41	6.816	-0.4941	0.6213
18	18:67001098:C:G	67001098	G	ADD	1536	-2.297	4.65	-11.41	6.816	-0.4941	0.6213
1	1:1189605:G:A	1189605	A	ADD	1536	4.107	8.315	-12.19	20.4	0.4939	0.6214
1	1:164825498:G:A	164825498	A	ADD	1536	3.64	7.369	-10.8	18.08	0.494	0.6214
1	1:212689828:G:T	212689828	T	ADD	1536	2.203	4.459	-6.537	10.94	0.494	0.6214
2	2:51266982:C:T	51266982	C	ADD	1536	2.323	4.703	-6.895	11.54	0.4939	0.6214
2	2:51270610:A:T	51270610	A	ADD	1536	2.323	4.703	-6.895	11.54	0.4939	0.6214
2	2:59207276:G:T	59207276	T	ADD	1536	2.523	5.107	-7.487	12.53	0.494	0.6214
2	2:76521189:G:A	76521189	A	ADD	1536	3.181	6.44	-9.442	15.8	0.4939	0.6214
2	2:160992135:G:A	160992135	A	ADD	1536	3.029	6.132	-8.989	15.05	0.494	0.6214
2	2:183071457:G:A	183071457	A	ADD	1536	2.299	4.655	-6.825	11.42	0.4939	0.6214
2	2:183077322:C:G	183077322	G	ADD	1536	2.299	4.655	-6.825	11.42	0.4939	0.6214
2	2:196370783:G:T	196370783	T	ADD	1536	2.692	5.449	-7.988	13.37	0.494	0.6214
2	2:196373911:G:A	196373911	A	ADD	1536	2.692	5.449	-7.988	13.37	0.494	0.6214
2	2:196377549:C:T	196377549	T	ADD	1536	2.692	5.449	-7.988	13.37	0.494	0.6214
2	2:196379349:G:A	196379349	A	ADD	1536	2.692	5.449	-7.988	13.37	0.494	0.6214
2	2:196392100:T:C	196392100	C	ADD	1536	2.692	5.449	-7.988	13.37	0.494	0.6214
2	2:201468732:C:G	201468732	G	ADD	1536	-2.108	4.266	-10.47	6.254	-0.494	0.6214
3	3:5605989:C:G	5605989	G	ADD	1536	-2.384	4.827	-11.84	7.076	-0.494	0.6214
3	3:68807382:G:C	68807382	C	ADD	1536	2.388	4.833	-7.086	11.86	0.494	0.6214
3	3:68809881:G:A	68809881	A	ADD	1536	2.388	4.833	-7.086	11.86	0.494	0.6214
3	3:68817235:G:T	68817235	T	ADD	1536	2.388	4.833	-7.086	11.86	0.494	0.6214
3	3:68819317:A:T	68819317	T	ADD	1536	2.388	4.833	-7.086	11.86	0.494	0.6214
3	3:111759281:G:A	111759281	A	ADD	1536	-2.44	4.941	-12.12	7.243	-0.4939	0.6214
3	3:190527021:G:A	190527021	A	ADD	1536	2.986	6.046	-8.863	14.84	0.494	0.6214
3	3:193605437:C:A	193605437	A	ADD	1536	-2.893	5.857	-14.37	8.586	-0.494	0.6214
4	4:100391562:C:T	100391562	T	ADD	1536	2.952	5.975	-8.76	14.66	0.494	0.6214
4	4:100391640:C:A	100391640	A	ADD	1536	2.952	5.975	-8.76	14.66	0.494	0.6214
4	4:100391921:G:A	100391921	A	ADD	1536	2.952	5.975	-8.76	14.66	0.494	0.6214
4	4:100392060:A:G	100392060	G	ADD	1536	2.952	5.975	-8.76	14.66	0.494	0.6214
4	4:113387822:G:A	113387822	A	ADD	1536	-2.127	4.306	-10.57	6.313	-0.494	0.6214
5	5:29798532:A:T	29798532	T	ADD	1536	2.6	5.263	-7.715	12.91	0.494	0.6214
5	5:29798785:T:C	29798785	C	ADD	1536	2.6	5.263	-7.715	12.91	0.494	0.6214
5	5:29800101:A:G	29800101	G	ADD	1536	2.6	5.263	-7.715	12.91	0.494	0.6214
5	5:29801820:A:C	29801820	C	ADD	1536	2.6	5.263	-7.715	12.91	0.494	0.6214
5	5:41241977:A:T	41241977	A	ADD	1536	2.078	4.208	-6.169	10.33	0.4939	0.6214
6	6:29684994:T:C	29684994	C	ADD	1536	2.945	5.962	-8.74	14.63	0.494	0.6214
6	6:29685025:C:T	29685025	T	ADD	1536	2.945	5.962	-8.74	14.63	0.494	0.6214
6	6:29685026:A:G	29685026	G	ADD	1536	2.945	5.962	-8.74	14.63	0.494	0.6214
6	6:29685105:G:T	29685105	T	ADD	1536	2.945	5.962	-8.74	14.63	0.494	0.6214
6	6:29685155:G:C	29685155	C	ADD	1536	2.945	5.962	-8.74	14.63	0.494	0.6214
6	6:29685450:C:A	29685450	A	ADD	1536	2.945	5.962	-8.74	14.63	0.494	0.6214
6	6:31605167:G:A	31605167	A	ADD	1536	3.358	6.797	-9.965	16.68	0.494	0.6214
7	7:33039418:G:A	33039418	A	ADD	1536	3.208	6.495	-9.522	15.94	0.4939	0.6214
7	7:92239144:A:G	92239144	G	ADD	1536	3.449	6.982	-10.24	17.13	0.494	0.6214
7	7:92239531:A:G	92239531	G	ADD	1536	3.449	6.982	-10.24	17.13	0.494	0.6214
7	7:92241451:C:G	92241451	G	ADD	1536	3.449	6.982	-10.24	17.13	0.494	0.6214
8	8:2883388:T:C	2883388	C	ADD	1536	2.432	4.922	-7.216	12.08	0.494	0.6214
8	8:15622658:T:C	15622658	C	ADD	1536	-2.39	4.839	-11.87	7.094	-0.494	0.6214
8	8:17159489:A:G	17159489	G	ADD	1536	-3.196	6.471	-15.88	9.487	-0.4939	0.6214
8	8:17874330:G:A	17874330	A	ADD	1536	2.536	5.135	-7.528	12.6	0.4939	0.6214
8	8:59283088:G:A	59283088	A	ADD	1536	-2.174	4.401	-10.8	6.452	-0.494	0.6214
9	9:85235115:A:G	85235115	A	ADD	1536	2.101	4.253	-6.234	10.44	0.494	0.6214
9	9:93055238:T:C	93055238	T	ADD	1536	-2.11	4.27	-10.48	6.26	-0.494	0.6214
9	9:93058263:T:G	93058263	T	ADD	1536	-2.11	4.27	-10.48	6.26	-0.494	0.6214
9	9:93058895:C:T	93058895	C	ADD	1536	-2.11	4.27	-10.48	6.26	-0.494	0.6214
9	9:93059017:C:A	93059017	C	ADD	1536	-2.11	4.27	-10.48	6.26	-0.494	0.6214
9	9:93059277:C:T	93059277	C	ADD	1536	-2.11	4.27	-10.48	6.26	-0.494	0.6214
9	9:93059681:T:C	93059681	T	ADD	1536	-2.11	4.27	-10.48	6.26	-0.494	0.6214
9	9:93059704:A:G	93059704	A	ADD	1536	-2.11	4.27	-10.48	6.26	-0.494	0.6214
9	9:93060033:A:C	93060033	A	ADD	1536	-2.11	4.27	-10.48	6.26	-0.494	0.6214
9	9:93060092:C:T	93060092	C	ADD	1536	-2.11	4.27	-10.48	6.26	-0.494	0.6214
9	9:93060139:C:G	93060139	C	ADD	1536	-2.11	4.27	-10.48	6.26	-0.494	0.6214
9	9:93060727:G:A	93060727	G	ADD	1536	-2.11	4.27	-10.48	6.26	-0.494	0.6214
11	11:23294053:C:T	23294053	T	ADD	1536	2.134	4.319	-6.332	10.6	0.494	0.6214
11	11:23295286:G:T	23295286	T	ADD	1536	2.134	4.319	-6.332	10.6	0.494	0.6214
11	11:24879692:T:C	24879692	C	ADD	1536	-3.909	7.913	-19.42	11.6	-0.494	0.6214
11	11:81007101:A:G	81007101	G	ADD	1536	-4.378	8.864	-21.75	12.99	-0.494	0.6214
11	11:100531897:A:T	100531897	T	ADD	1536	-2.11	4.272	-10.48	6.262	-0.494	0.6214
11	11:101793149:C:T	101793149	T	ADD	1536	-2.309	4.674	-11.47	6.852	-0.4939	0.6214
11	11:101796605:C:T	101796605	T	ADD	1536	-2.309	4.674	-11.47	6.852	-0.4939	0.6214
11	11:101796753:G:A	101796753	A	ADD	1536	-2.309	4.674	-11.47	6.852	-0.4939	0.6214
11	11:116913570:C:A	116913570	A	ADD	1536	-3.527	7.142	-17.53	10.47	-0.4939	0.6214
12	12:104030041:G:A	104030041	A	ADD	1536	-2.297	4.649	-11.41	6.816	-0.4939	0.6214
12	12:104818341:A:C	104818341	C	ADD	1536	2.792	5.652	-8.285	13.87	0.494	0.6214
12	12:104818622:A:G	104818622	G	ADD	1536	2.792	5.652	-8.285	13.87	0.494	0.6214
14	14:36487628:C:A	36487628	A	ADD	1536	2.161	4.375	-6.414	10.74	0.4939	0.6214
15	15:69856707:C:T	69856707	T	ADD	1536	2.21	4.474	-6.559	10.98	0.4939	0.6214
15	15:69857662:C:A	69857662	A	ADD	1536	2.21	4.474	-6.559	10.98	0.4939	0.6214
15	15:69858137:T:C	69858137	C	ADD	1536	2.21	4.474	-6.559	10.98	0.4939	0.6214
15	15:80848498:G:A	80848498	A	ADD	1536	-2.941	5.955	-14.61	8.73	-0.494	0.6214
17	17:59587013:A:G	59587013	G	ADD	1536	4.15	8.401	-12.32	20.62	0.494	0.6214
19	19:1068734:T:C	1068734	C	ADD	1536	-2.148	4.349	-10.67	6.375	-0.494	0.6214
19	19:1068738:G:A	1068738	A	ADD	1536	-2.148	4.349	-10.67	6.375	-0.494	0.6214
21	21:43558448:C:T	43558448	T	ADD	1536	2.421	4.9	-7.183	12.02	0.494	0.6214
22	22:48827691:G:C	48827691	C	ADD	1536	-2.694	5.455	-13.39	7.997	-0.4939	0.6214
22	22:48828009:C:T	48828009	T	ADD	1536	-2.694	5.455	-13.39	7.997	-0.4939	0.6214
1	1:111957688:T:C	111957688	C	ADD	1536	-2.423	4.907	-12.04	7.194	-0.4939	0.6215
1	1:208627085:A:G	208627085	G	ADD	1536	-2.096	4.245	-10.42	6.224	-0.4938	0.6215
1	1:245893016:G:A	245893016	A	ADD	1536	4.215	8.536	-12.52	20.95	0.4938	0.6215
2	2:163110536:A:G	163110536	G	ADD	1536	2.756	5.581	-8.183	13.69	0.4938	0.6215
2	2:224893429:C:T	224893429	T	ADD	1536	-2.716	5.5	-13.5	8.064	-0.4938	0.6215
2	2:240685331:G:A	240685331	A	ADD	1536	2.238	4.532	-6.645	11.12	0.4938	0.6215
2	2:240689014:C:T	240689014	T	ADD	1536	2.238	4.532	-6.645	11.12	0.4938	0.6215
2	2:240689410:C:A	240689410	A	ADD	1536	2.238	4.532	-6.645	11.12	0.4938	0.6215
3	3:20653064:T:C	20653064	C	ADD	1536	2.694	5.456	-8	13.39	0.4938	0.6215
3	3:23471025:A:G	23471025	G	ADD	1536	-3.14	6.359	-15.6	9.323	-0.4938	0.6215
3	3:23482110:T:C	23482110	C	ADD	1536	-3.14	6.359	-15.6	9.323	-0.4938	0.6215
3	3:23489505:A:C	23489505	C	ADD	1536	-3.14	6.359	-15.6	9.323	-0.4938	0.6215
3	3:191085399:A:C	191085399	C	ADD	1536	2.463	4.987	-7.312	12.24	0.4939	0.6215
3	3:191086291:G:C	191086291	C	ADD	1536	2.463	4.987	-7.312	12.24	0.4939	0.6215
5	5:109570615:A:G	109570615	A	ADD	1536	2.369	4.796	-7.032	11.77	0.4938	0.6215
5	5:131859705:T:C	131859705	C	ADD	1536	-3.16	6.398	-15.7	9.38	-0.4939	0.6215
5	5:131863244:A:G	131863244	G	ADD	1536	-3.16	6.398	-15.7	9.38	-0.4939	0.6215
5	5:131866408:A:G	131866408	G	ADD	1536	-3.16	6.398	-15.7	9.38	-0.4939	0.6215
5	5:131867835:A:G	131867835	G	ADD	1536	-3.16	6.398	-15.7	9.38	-0.4939	0.6215
5	5:162950527:T:C	162950527	C	ADD	1536	-3.913	7.924	-19.44	11.62	-0.4938	0.6215
5	5:164747741:G:A	164747741	G	ADD	1536	2.092	4.237	-6.211	10.4	0.4939	0.6215
6	6:6786253:G:A	6786253	A	ADD	1536	-2.817	5.705	-14	8.364	-0.4938	0.6215
6	6:31001496:G:T	31001496	T	ADD	1536	-2.383	4.824	-11.84	7.073	-0.4939	0.6215
6	6:31001633:A:G	31001633	G	ADD	1536	-2.383	4.824	-11.84	7.073	-0.4939	0.6215
6	6:31001668:G:A	31001668	A	ADD	1536	-2.383	4.824	-11.84	7.073	-0.4939	0.6215
6	6:32342087:C:T	32342087	T	ADD	1536	-3.325	6.732	-16.52	9.87	-0.4939	0.6215
6	6:32342129:C:T	32342129	T	ADD	1536	-3.325	6.732	-16.52	9.87	-0.4939	0.6215
6	6:32342166:T:C	32342166	C	ADD	1536	-3.325	6.732	-16.52	9.87	-0.4939	0.6215
6	6:32342639:A:C	32342639	C	ADD	1536	-3.325	6.732	-16.52	9.87	-0.4939	0.6215
6	6:32343018:T:A	32343018	A	ADD	1536	-3.325	6.732	-16.52	9.87	-0.4939	0.6215
6	6:32343095:T:C	32343095	C	ADD	1536	-3.325	6.732	-16.52	9.87	-0.4939	0.6215
6	6:32343096:G:A	32343096	A	ADD	1536	-3.325	6.732	-16.52	9.87	-0.4939	0.6215
6	6:32343267:G:C	32343267	C	ADD	1536	-3.325	6.732	-16.52	9.87	-0.4939	0.6215
6	6:32343384:A:G	32343384	G	ADD	1536	-3.325	6.732	-16.52	9.87	-0.4939	0.6215
6	6:32343616:A:G	32343616	G	ADD	1536	-3.325	6.732	-16.52	9.87	-0.4939	0.6215
6	6:32343686:T:C	32343686	C	ADD	1536	-3.325	6.732	-16.52	9.87	-0.4939	0.6215
6	6:32343796:C:T	32343796	T	ADD	1536	-3.325	6.732	-16.52	9.87	-0.4939	0.6215
6	6:136337623:G:A	136337623	A	ADD	1536	3.75	7.595	-11.14	18.64	0.4938	0.6215
7	7:12398263:A:G	12398263	G	ADD	1536	-3.652	7.397	-18.15	10.85	-0.4938	0.6215
7	7:32351465:C:G	32351465	G	ADD	1536	2.92	5.913	-8.669	14.51	0.4938	0.6215
8	8:21192136:G:A	21192136	A	ADD	1536	3.178	6.434	-9.433	15.79	0.4939	0.6215
8	8:58196495:A:G	58196495	G	ADD	1536	3.362	6.808	-9.982	16.71	0.4938	0.6215
8	8:70736943:A:G	70736943	A	ADD	1536	2.108	4.268	-6.258	10.47	0.4938	0.6215
9	9:27348100:A:G	27348100	G	ADD	1536	3.279	6.64	-9.735	16.29	0.4939	0.6215
9	9:125386300:C:A	125386300	A	ADD	1536	2.307	4.673	-6.851	11.47	0.4938	0.6215
10	10:98800099:G:A	98800099	A	ADD	1536	2.716	5.499	-8.063	13.49	0.4938	0.6215
11	11:12843706:T:C	12843706	C	ADD	1536	3.237	6.554	-9.609	16.08	0.4939	0.6215
11	11:12849081:T:C	12849081	C	ADD	1536	3.237	6.554	-9.609	16.08	0.4939	0.6215
11	11:17490264:T:C	17490264	C	ADD	1536	-2.15	4.353	-10.68	6.381	-0.4939	0.6215
11	11:74998858:A:G	74998858	G	ADD	1536	2.139	4.332	-6.351	10.63	0.4939	0.6215
12	12:63120982:G:A	63120982	A	ADD	1536	-3.638	7.368	-18.08	10.8	-0.4939	0.6215
12	12:114123402:G:C	114123402	C	ADD	1536	2.305	4.668	-6.845	11.45	0.4938	0.6215
12	12:121471216:C:G	121471216	G	ADD	1536	-2.295	4.647	-11.4	6.812	-0.4939	0.6215
13	13:57653328:A:G	57653328	G	ADD	1536	-2.324	4.707	-11.55	6.901	-0.4938	0.6215
13	13:57656177:G:T	57656177	T	ADD	1536	-2.324	4.707	-11.55	6.901	-0.4938	0.6215
13	13:84042520:C:G	84042520	G	ADD	1536	2.748	5.565	-8.159	13.66	0.4938	0.6215
13	13:84044761:C:T	84044761	T	ADD	1536	2.748	5.565	-8.159	13.66	0.4938	0.6215
13	13:99356611:C:T	99356611	T	ADD	1536	-3.781	7.657	-18.79	11.23	-0.4938	0.6215
14	14:41881626:C:T	41881626	T	ADD	1536	-2.07	4.193	-10.29	6.148	-0.4938	0.6215
14	14:41883563:C:T	41883563	T	ADD	1536	-2.07	4.193	-10.29	6.148	-0.4938	0.6215
14	14:41883961:T:A	41883961	A	ADD	1536	-2.07	4.193	-10.29	6.148	-0.4938	0.6215
14	14:41884991:T:C	41884991	C	ADD	1536	-2.07	4.193	-10.29	6.148	-0.4938	0.6215
14	14:41886609:A:G	41886609	G	ADD	1536	-2.07	4.193	-10.29	6.148	-0.4938	0.6215
14	14:41888003:A:G	41888003	G	ADD	1536	-2.07	4.193	-10.29	6.148	-0.4938	0.6215
14	14:41888914:T:C	41888914	C	ADD	1536	-2.07	4.193	-10.29	6.148	-0.4938	0.6215
16	16:73001957:G:A	73001957	A	ADD	1536	-3.542	7.172	-17.6	10.52	-0.4939	0.6215
20	20:8865806:T:C	8865806	C	ADD	1536	-2.182	4.419	-10.84	6.479	-0.4938	0.6215
20	20:31870090:G:C	31870090	C	ADD	1536	-2.737	5.542	-13.6	8.125	-0.4939	0.6215
20	20:39066662:T:C	39066662	C	ADD	1536	-2.861	5.794	-14.22	8.495	-0.4938	0.6215
1	1:86584695:C:T	86584695	C	ADD	1536	2.174	4.404	-6.457	10.8	0.4937	0.6216
1	1:86586000:T:C	86586000	T	ADD	1536	2.174	4.404	-6.457	10.8	0.4937	0.6216
1	1:86587186:G:A	86587186	G	ADD	1536	2.174	4.404	-6.457	10.8	0.4937	0.6216
1	1:86587383:C:T	86587383	C	ADD	1536	2.174	4.404	-6.457	10.8	0.4937	0.6216
1	1:96296426:G:A	96296426	G	ADD	1536	3.179	6.439	-9.441	15.8	0.4937	0.6216
1	1:111062049:C:T	111062049	T	ADD	1536	-2.875	5.823	-14.29	8.538	-0.4937	0.6216
1	1:162739009:A:G	162739009	G	ADD	1536	-2.176	4.407	-10.81	6.462	-0.4937	0.6216
1	1:246960463:A:G	246960463	A	ADD	1536	-2.811	5.695	-13.97	8.35	-0.4937	0.6216
2	2:49273687:C:T	49273687	T	ADD	1536	-2.279	4.617	-11.33	6.77	-0.4936	0.6216
2	2:75010998:T:C	75010998	C	ADD	1536	3.315	6.714	-9.845	16.47	0.4937	0.6216
2	2:166160533:T:C	166160533	T	ADD	1536	-2.245	4.547	-11.16	6.667	-0.4937	0.6216
2	2:166161341:A:G	166161341	A	ADD	1536	-2.245	4.547	-11.16	6.667	-0.4937	0.6216
2	2:166162587:A:G	166162587	A	ADD	1536	-2.245	4.547	-11.16	6.667	-0.4937	0.6216
2	2:166164887:G:A	166164887	G	ADD	1536	-2.245	4.547	-11.16	6.667	-0.4937	0.6216
2	2:172405989:A:G	172405989	G	ADD	1536	-2.677	5.422	-13.3	7.949	-0.4937	0.6216
2	2:179644035:G:A	179644035	G	ADD	1536	-3.201	6.485	-15.91	9.509	-0.4936	0.6216
2	2:179647823:C:T	179647823	T	ADD	1536	-3.201	6.485	-15.91	9.509	-0.4936	0.6216
2	2:179647902:G:T	179647902	T	ADD	1536	-3.201	6.485	-15.91	9.509	-0.4936	0.6216
2	2:212104814:G:A	212104814	A	ADD	1536	2.891	5.856	-8.586	14.37	0.4937	0.6216
2	2:212104829:G:A	212104829	A	ADD	1536	2.891	5.856	-8.586	14.37	0.4937	0.6216
3	3:85161543:G:C	85161543	C	ADD	1536	3.089	6.257	-9.174	15.35	0.4938	0.6216
3	3:85178079:C:T	85178079	T	ADD	1536	3.089	6.257	-9.174	15.35	0.4938	0.6216
3	3:85183915:A:G	85183915	G	ADD	1536	3.089	6.257	-9.174	15.35	0.4938	0.6216
3	3:85186202:A:G	85186202	G	ADD	1536	3.089	6.257	-9.174	15.35	0.4938	0.6216
3	3:85200034:G:A	85200034	A	ADD	1536	3.089	6.257	-9.174	15.35	0.4938	0.6216
3	3:85203291:G:A	85203291	A	ADD	1536	3.089	6.257	-9.174	15.35	0.4938	0.6216
3	3:187672726:T:C	187672726	C	ADD	1536	2.942	5.959	-8.738	14.62	0.4937	0.6216
4	4:1229938:A:C	1229938	A	ADD	1536	2.414	4.889	-7.169	12	0.4937	0.6216
5	5:3319741:A:C	3319741	C	ADD	1536	2.084	4.221	-6.19	10.36	0.4937	0.6216
5	5:37468281:T:G	37468281	G	ADD	1536	-4.734	9.591	-23.53	14.06	-0.4936	0.6216
5	5:148850866:G:A	148850866	A	ADD	1536	-4.136	8.378	-20.56	12.28	-0.4937	0.6216
5	5:148859542:G:A	148859542	A	ADD	1536	-4.136	8.378	-20.56	12.28	-0.4937	0.6216
5	5:158756166:G:A	158756166	A	ADD	1536	2.068	4.189	-6.142	10.28	0.4937	0.6216
5	5:180667252:G:A	180667252	A	ADD	1536	-2.269	4.596	-11.28	6.738	-0.4937	0.6216
5	5:180667388:C:T	180667388	T	ADD	1536	-2.269	4.596	-11.28	6.738	-0.4937	0.6216
6	6:16385243:A:G	16385243	G	ADD	1536	2.126	4.306	-6.314	10.57	0.4937	0.6216
6	6:32071258:C:G	32071258	G	ADD	1536	8.003	16.21	-23.77	39.77	0.4937	0.6216
6	6:67684075:T:A	67684075	A	ADD	1536	3.246	6.575	-9.64	16.13	0.4937	0.6216
6	6:67684384:G:C	67684384	C	ADD	1536	3.246	6.575	-9.64	16.13	0.4937	0.6216
6	6:67684460:T:C	67684460	C	ADD	1536	3.246	6.575	-9.64	16.13	0.4937	0.6216
6	6:151801576:G:T	151801576	T	ADD	1536	2.177	4.41	-6.466	10.82	0.4937	0.6216
7	7:151694110:C:T	151694110	T	ADD	1536	2.24	4.538	-6.654	11.13	0.4937	0.6216
7	7:156516553:T:C	156516553	C	ADD	1536	2.671	5.41	-7.933	13.28	0.4937	0.6216
8	8:13407896:T:G	13407896	G	ADD	1536	2.174	4.404	-6.458	10.81	0.4937	0.6216
8	8:34337459:T:G	34337459	G	ADD	1536	-2.599	5.264	-12.92	7.719	-0.4937	0.6216
8	8:34340682:A:G	34340682	G	ADD	1536	-2.599	5.264	-12.92	7.719	-0.4937	0.6216
8	8:34342994:C:T	34342994	T	ADD	1536	-2.599	5.264	-12.92	7.719	-0.4937	0.6216
8	8:34343344:T:C	34343344	C	ADD	1536	-2.599	5.264	-12.92	7.719	-0.4937	0.6216
8	8:34347151:G:A	34347151	A	ADD	1536	-2.599	5.264	-12.92	7.719	-0.4937	0.6216
8	8:34348552:A:G	34348552	G	ADD	1536	-2.599	5.264	-12.92	7.719	-0.4937	0.6216
8	8:34349662:G:A	34349662	A	ADD	1536	-2.599	5.264	-12.92	7.719	-0.4937	0.6216
8	8:34351684:C:G	34351684	G	ADD	1536	-2.599	5.264	-12.92	7.719	-0.4937	0.6216
8	8:34351763:C:T	34351763	T	ADD	1536	-2.599	5.264	-12.92	7.719	-0.4937	0.6216
8	8:34352847:A:G	34352847	G	ADD	1536	-2.599	5.264	-12.92	7.719	-0.4937	0.6216
8	8:34353495:G:A	34353495	A	ADD	1536	-2.599	5.264	-12.92	7.719	-0.4937	0.6216
8	8:104989941:G:A	104989941	A	ADD	1536	2.937	5.951	-8.726	14.6	0.4936	0.6216
8	8:119782123:C:T	119782123	T	ADD	1536	2.056	4.164	-6.106	10.22	0.4937	0.6216
9	9:12405051:A:G	12405051	A	ADD	1536	-2.08	4.213	-10.34	6.177	-0.4937	0.6216
10	10:16986639:G:A	16986639	A	ADD	1536	2.501	5.067	-7.43	12.43	0.4936	0.6216
10	10:16991794:G:T	16991794	T	ADD	1536	2.501	5.067	-7.43	12.43	0.4936	0.6216
10	10:115504421:C:A	115504421	A	ADD	1536	-2.978	6.033	-14.8	8.847	-0.4936	0.6216
10	10:115505653:G:A	115505653	A	ADD	1536	-2.978	6.033	-14.8	8.847	-0.4936	0.6216
12	12:47027937:T:C	47027937	C	ADD	1536	-2.698	5.465	-13.41	8.013	-0.4937	0.6216
12	12:51753652:G:A	51753652	A	ADD	1536	-3.457	7.004	-17.18	10.27	-0.4936	0.6216
13	13:71538102:G:A	71538102	G	ADD	1536	2.292	4.642	-6.807	11.39	0.4937	0.6216
14	14:33752832:A:G	33752832	G	ADD	1536	2.412	4.885	-7.163	11.99	0.4937	0.6216
14	14:59552996:G:A	59552996	A	ADD	1536	2.527	5.12	-7.507	12.56	0.4936	0.6216
14	14:61945591:A:G	61945591	G	ADD	1536	-2.402	4.866	-11.94	7.135	-0.4937	0.6216
14	14:69327278:G:A	69327278	A	ADD	1536	2.071	4.195	-6.151	10.29	0.4936	0.6216
14	14:75322794:G:A	75322794	A	ADD	1536	-2.075	4.203	-10.31	6.163	-0.4938	0.6216
14	14:75322914:G:A	75322914	A	ADD	1536	-2.075	4.203	-10.31	6.163	-0.4938	0.6216
15	15:69511133:C:T	69511133	T	ADD	1536	-2.846	5.766	-14.15	8.455	-0.4936	0.6216
16	16:4965930:C:G	4965930	G	ADD	1536	-2.291	4.641	-11.39	6.805	-0.4937	0.6216
17	17:1844522:A:C	1844522	C	ADD	1536	-2.64	5.347	-13.12	7.841	-0.4937	0.6216
18	18:9806744:A:G	9806744	A	ADD	1536	-2.367	4.796	-11.77	7.032	-0.4936	0.6216
19	19:58140385:T:C	58140385	C	ADD	1536	-2.765	5.601	-13.74	8.212	-0.4937	0.6216
21	21:45369998:A:G	45369998	G	ADD	1536	4.734	9.589	-14.06	23.53	0.4937	0.6216
22	22:19941507:A:G	19941507	G	ADD	1536	2.134	4.321	-6.336	10.6	0.4937	0.6216
2	2:38675284:T:C	38675284	C	ADD	1536	-2.199	4.455	-10.93	6.533	-0.4935	0.6217
2	2:38675538:A:G	38675538	G	ADD	1536	-2.199	4.455	-10.93	6.533	-0.4935	0.6217
2	2:38675765:T:C	38675765	C	ADD	1536	-2.199	4.455	-10.93	6.533	-0.4935	0.6217
2	2:39712161:C:A	39712161	C	ADD	1536	2.802	5.677	-8.325	13.93	0.4935	0.6217
2	2:176732358:G:A	176732358	A	ADD	1536	3.031	6.141	-9.005	15.07	0.4936	0.6217
3	3:10923748:A:G	10923748	G	ADD	1536	3.199	6.481	-9.503	15.9	0.4936	0.6217
3	3:16780735:A:T	16780735	T	ADD	1536	2.288	4.635	-6.797	11.37	0.4935	0.6217
3	3:60036295:T:G	60036295	G	ADD	1536	-2.448	4.959	-12.17	7.271	-0.4936	0.6217
3	3:78020657:G:T	78020657	T	ADD	1536	-2.052	4.159	-10.2	6.098	-0.4935	0.6217
3	3:78020778:T:C	78020778	C	ADD	1536	-2.052	4.159	-10.2	6.098	-0.4935	0.6217
3	3:78023134:C:T	78023134	T	ADD	1536	-2.052	4.159	-10.2	6.098	-0.4935	0.6217
5	5:52693476:C:G	52693476	G	ADD	1536	3.024	6.128	-8.987	15.03	0.4935	0.6217
6	6:31260128:G:A	31260128	A	ADD	1536	-3.885	7.872	-19.31	11.54	-0.4936	0.6217
6	6:31268262:C:T	31268262	T	ADD	1536	-3.885	7.872	-19.31	11.54	-0.4936	0.6217
6	6:73419514:G:A	73419514	A	ADD	1536	-2.396	4.855	-11.91	7.119	-0.4935	0.6217
6	6:133617735:T:C	133617735	C	ADD	1536	2.941	5.959	-8.738	14.62	0.4935	0.6217
6	6:149027559:G:A	149027559	G	ADD	1536	-2.053	4.16	-10.21	6.1	-0.4935	0.6217
7	7:35590308:G:A	35590308	A	ADD	1536	-2.451	4.965	-12.18	7.281	-0.4935	0.6217
7	7:115855791:C:T	115855791	T	ADD	1536	-2.139	4.334	-10.63	6.355	-0.4935	0.6217
7	7:115860964:A:G	115860964	G	ADD	1536	-2.139	4.334	-10.63	6.355	-0.4935	0.6217
7	7:115863314:T:C	115863314	C	ADD	1536	-2.139	4.334	-10.63	6.355	-0.4935	0.6217
7	7:115863441:A:G	115863441	G	ADD	1536	-2.139	4.334	-10.63	6.355	-0.4935	0.6217
7	7:115864746:G:A	115864746	A	ADD	1536	-2.139	4.334	-10.63	6.355	-0.4935	0.6217
7	7:115867295:C:T	115867295	T	ADD	1536	-2.139	4.334	-10.63	6.355	-0.4935	0.6217
8	8:2712061:C:T	2712061	C	ADD	1536	-2.245	4.549	-11.16	6.67	-0.4936	0.6217
8	8:2721943:C:T	2721943	T	ADD	1536	2.502	5.07	-7.435	12.44	0.4935	0.6217
8	8:4759826:G:A	4759826	A	ADD	1536	-3.943	7.989	-19.6	11.71	-0.4935	0.6217
8	8:10289690:T:G	10289690	T	ADD	1536	-3.039	6.158	-15.11	9.03	-0.4935	0.6217
8	8:10293607:A:C	10293607	A	ADD	1536	-3.051	6.182	-15.17	9.065	-0.4935	0.6217
8	8:17388446:G:A	17388446	A	ADD	1536	-2.277	4.613	-11.32	6.765	-0.4936	0.6217
8	8:23201513:C:A	23201513	A	ADD	1536	-3.082	6.245	-15.32	9.158	-0.4935	0.6217
8	8:83581087:T:G	83581087	G	ADD	1536	-2.349	4.759	-11.68	6.979	-0.4935	0.6217
8	8:83582923:C:T	83582923	T	ADD	1536	-2.349	4.759	-11.68	6.979	-0.4935	0.6217
8	8:83583333:T:C	83583333	C	ADD	1536	-2.349	4.759	-11.68	6.979	-0.4935	0.6217
8	8:83586882:C:T	83586882	T	ADD	1536	-2.349	4.759	-11.68	6.979	-0.4935	0.6217
8	8:83586927:C:T	83586927	T	ADD	1536	-2.349	4.759	-11.68	6.979	-0.4935	0.6217
8	8:92015103:A:T	92015103	T	ADD	1536	2.98	6.037	-8.852	14.81	0.4936	0.6217
8	8:145247168:G:A	145247168	A	ADD	1536	-2.474	5.013	-12.3	7.351	-0.4936	0.6217
9	9:38151268:A:C	38151268	A	ADD	1536	-2.219	4.497	-11.03	6.594	-0.4936	0.6217
9	9:117525108:A:G	117525108	A	ADD	1536	-2.798	5.67	-13.91	8.315	-0.4935	0.6217
10	10:123337335:A:G	123337335	A	ADD	1536	-2.129	4.315	-10.59	6.328	-0.4935	0.6217
12	12:9921952:C:T	9921952	C	ADD	1536	2.096	4.247	-6.228	10.42	0.4935	0.6217
12	12:15627765:G:A	15627765	A	ADD	1536	-2.459	4.983	-12.23	7.307	-0.4935	0.6217
12	12:15628693:C:G	15628693	G	ADD	1536	-2.459	4.983	-12.23	7.307	-0.4935	0.6217
12	12:16946975:G:A	16946975	A	ADD	1536	-2.104	4.263	-10.46	6.251	-0.4936	0.6217
12	12:29781453:A:G	29781453	A	ADD	1536	-2.649	5.366	-13.17	7.869	-0.4936	0.6217
12	12:86527787:T:G	86527787	G	ADD	1536	2.269	4.597	-6.741	11.28	0.4936	0.6217
12	12:86527799:A:G	86527799	G	ADD	1536	2.269	4.597	-6.741	11.28	0.4936	0.6217
14	14:22582397:A:G	22582397	A	ADD	1536	-4.246	8.602	-21.11	12.61	-0.4936	0.6217
14	14:95158301:A:G	95158301	G	ADD	1536	-2.24	4.54	-11.14	6.657	-0.4935	0.6217
15	15:61788926:G:A	61788926	A	ADD	1536	-2.617	5.301	-13.01	7.773	-0.4936	0.6217
15	15:79913752:T:A	79913752	T	ADD	1536	-2.383	4.83	-11.85	7.083	-0.4935	0.6217
15	15:79918711:A:G	79918711	A	ADD	1536	-2.383	4.83	-11.85	7.083	-0.4935	0.6217
15	15:96341865:C:G	96341865	G	ADD	1536	4.051	8.207	-12.03	20.14	0.4936	0.6217
15	15:100471569:G:A	100471569	A	ADD	1536	2.603	5.275	-7.735	12.94	0.4936	0.6217
15	15:100471588:T:C	100471588	C	ADD	1536	2.603	5.275	-7.735	12.94	0.4936	0.6217
16	16:9624419:G:C	9624419	C	ADD	1536	2.171	4.4	-6.452	10.79	0.4936	0.6217
16	16:9626822:A:C	9626822	C	ADD	1536	2.171	4.4	-6.452	10.79	0.4936	0.6217
16	16:81591030:G:A	81591030	A	ADD	1536	3.284	6.653	-9.756	16.32	0.4936	0.6217
17	17:19787309:C:T	19787309	T	ADD	1536	-4.239	8.588	-21.07	12.59	-0.4935	0.6217
17	17:32682506:G:A	32682506	A	ADD	1536	-2.133	4.322	-10.6	6.338	-0.4935	0.6217
17	17:34146818:C:A	34146818	A	ADD	1536	-2.176	4.409	-10.82	6.465	-0.4936	0.6217
17	17:45333196:C:T	45333196	T	ADD	1536	-2.503	5.072	-12.44	7.438	-0.4936	0.6217
18	18:9745129:A:G	9745129	A	ADD	1536	2.114	4.283	-6.281	10.51	0.4935	0.6217
18	18:21656899:A:G	21656899	G	ADD	1536	-2.313	4.687	-11.5	6.873	-0.4935	0.6217
19	19:46419773:A:G	46419773	G	ADD	1536	3.753	7.604	-11.15	18.66	0.4935	0.6217
20	20:14224829:G:A	14224829	A	ADD	1536	2.415	4.892	-7.173	12	0.4936	0.6217
20	20:15911630:A:C	15911630	C	ADD	1536	-2.478	5.021	-12.32	7.362	-0.4936	0.6217
21	21:16595758:G:A	16595758	A	ADD	1536	-2.609	5.286	-12.97	7.752	-0.4935	0.6217
1	1:79567698:T:C	79567698	C	ADD	1536	-2.249	4.557	-11.18	6.682	-0.4935	0.6218
1	1:80980792:C:A	80980792	A	ADD	1536	-2.411	4.886	-11.99	7.166	-0.4934	0.6218
1	1:110661341:G:T	110661341	T	ADD	1536	-2.406	4.876	-11.96	7.15	-0.4935	0.6218
1	1:171111475:C:G	171111475	G	ADD	1536	-2.664	5.399	-13.25	7.918	-0.4934	0.6218
1	1:220015569:C:T	220015569	T	ADD	1536	2.941	5.961	-8.743	14.63	0.4933	0.6218
2	2:23736060:A:T	23736060	A	ADD	1536	-2.133	4.323	-10.6	6.34	-0.4934	0.6218
2	2:23736076:A:G	23736076	A	ADD	1536	-2.133	4.323	-10.6	6.34	-0.4934	0.6218
2	2:51876396:T:G	51876396	T	ADD	1536	-2.44	4.945	-12.13	7.252	-0.4935	0.6218
2	2:180272486:A:G	180272486	G	ADD	1536	2.301	4.664	-6.84	11.44	0.4934	0.6218
3	3:1888860:A:G	1888860	A	ADD	1536	2.199	4.457	-6.537	10.93	0.4934	0.6218
3	3:12466433:A:G	12466433	G	ADD	1536	2.086	4.229	-6.202	10.37	0.4933	0.6218
3	3:30089406:G:A	30089406	A	ADD	1536	4.303	8.72	-12.79	21.39	0.4935	0.6218
4	4:755025:G:A	755025	A	ADD	1536	2.671	5.414	-7.94	13.28	0.4934	0.6218
4	4:755749:G:A	755749	A	ADD	1536	2.671	5.414	-7.94	13.28	0.4934	0.6218
4	4:758000:C:T	758000	T	ADD	1536	2.671	5.414	-7.94	13.28	0.4934	0.6218
4	4:758366:C:T	758366	T	ADD	1536	2.671	5.414	-7.94	13.28	0.4934	0.6218
4	4:758524:G:A	758524	A	ADD	1536	2.671	5.414	-7.94	13.28	0.4934	0.6218
4	4:766845:C:G	766845	G	ADD	1536	2.671	5.414	-7.94	13.28	0.4934	0.6218
4	4:768281:A:G	768281	G	ADD	1536	2.671	5.414	-7.94	13.28	0.4934	0.6218
4	4:771759:G:A	771759	A	ADD	1536	2.671	5.414	-7.94	13.28	0.4934	0.6218
4	4:10486142:C:T	10486142	T	ADD	1536	2.201	4.461	-6.543	10.95	0.4934	0.6218
4	4:94032697:A:G	94032697	G	ADD	1536	4.279	8.672	-12.72	21.28	0.4935	0.6218
4	4:129593111:G:A	129593111	G	ADD	1536	-2.191	4.44	-10.89	6.511	-0.4934	0.6218
5	5:99382010:A:G	99382010	G	ADD	1536	3.298	6.684	-9.803	16.4	0.4935	0.6218
5	5:179695814:G:A	179695814	A	ADD	1536	2.482	5.029	-7.375	12.34	0.4934	0.6218
6	6:69700397:C:G	69700397	G	ADD	1536	3.038	6.158	-9.031	15.11	0.4933	0.6218
6	6:133575240:T:C	133575240	C	ADD	1536	2.718	5.508	-8.077	13.51	0.4934	0.6218
7	7:8055555:T:A	8055555	A	ADD	1536	2.55	5.169	-7.581	12.68	0.4934	0.6218
7	7:63492300:C:T	63492300	T	ADD	1536	2.872	5.821	-8.537	14.28	0.4934	0.6218
8	8:5851107:A:G	5851107	G	ADD	1536	-2.07	4.196	-10.3	6.155	-0.4933	0.6218
8	8:95060670:G:A	95060670	G	ADD	1536	-2.103	4.262	-10.46	6.25	-0.4934	0.6218
8	8:95062157:A:G	95062157	A	ADD	1536	-2.103	4.262	-10.46	6.25	-0.4934	0.6218
9	9:3754296:A:G	3754296	G	ADD	1536	-2.474	5.015	-12.3	7.355	-0.4934	0.6218
10	10:93291146:G:A	93291146	A	ADD	1536	2.673	5.417	-7.944	13.29	0.4935	0.6218
10	10:93291747:T:C	93291747	C	ADD	1536	2.673	5.417	-7.944	13.29	0.4935	0.6218
10	10:93292376:G:A	93292376	A	ADD	1536	2.673	5.417	-7.944	13.29	0.4935	0.6218
10	10:93293171:A:C	93293171	C	ADD	1536	2.673	5.417	-7.944	13.29	0.4935	0.6218
10	10:93295371:T:C	93295371	C	ADD	1536	2.673	5.417	-7.944	13.29	0.4935	0.6218
11	11:37613186:A:G	37613186	G	ADD	1536	-2.418	4.901	-12.02	7.188	-0.4934	0.6218
11	11:37613267:G:A	37613267	A	ADD	1536	-2.418	4.901	-12.02	7.188	-0.4934	0.6218
11	11:37613604:A:G	37613604	G	ADD	1536	-2.418	4.901	-12.02	7.188	-0.4934	0.6218
11	11:37613630:A:G	37613630	G	ADD	1536	-2.418	4.901	-12.02	7.188	-0.4934	0.6218
11	11:37614063:T:C	37614063	C	ADD	1536	-2.418	4.901	-12.02	7.188	-0.4934	0.6218
11	11:37614763:A:G	37614763	G	ADD	1536	-2.418	4.901	-12.02	7.188	-0.4934	0.6218
11	11:37614826:T:A	37614826	A	ADD	1536	-2.418	4.901	-12.02	7.188	-0.4934	0.6218
11	11:37614870:A:G	37614870	G	ADD	1536	-2.418	4.901	-12.02	7.188	-0.4934	0.6218
11	11:37615277:G:A	37615277	A	ADD	1536	-2.418	4.901	-12.02	7.188	-0.4934	0.6218
11	11:37615454:G:A	37615454	A	ADD	1536	-2.418	4.901	-12.02	7.188	-0.4934	0.6218
11	11:37615918:A:G	37615918	G	ADD	1536	-2.418	4.901	-12.02	7.188	-0.4934	0.6218
11	11:37615993:C:T	37615993	T	ADD	1536	-2.418	4.901	-12.02	7.188	-0.4934	0.6218
11	11:37616130:T:C	37616130	C	ADD	1536	-2.418	4.901	-12.02	7.188	-0.4934	0.6218
11	11:37616826:G:A	37616826	A	ADD	1536	-2.418	4.901	-12.02	7.188	-0.4934	0.6218
11	11:37616980:T:A	37616980	A	ADD	1536	-2.418	4.901	-12.02	7.188	-0.4934	0.6218
11	11:37617073:G:A	37617073	A	ADD	1536	-2.418	4.901	-12.02	7.188	-0.4934	0.6218
11	11:37618664:G:A	37618664	A	ADD	1536	-2.418	4.901	-12.02	7.188	-0.4934	0.6218
11	11:37618702:G:T	37618702	T	ADD	1536	-2.418	4.901	-12.02	7.188	-0.4934	0.6218
11	11:37618818:T:C	37618818	C	ADD	1536	-2.418	4.901	-12.02	7.188	-0.4934	0.6218
11	11:37619330:T:C	37619330	C	ADD	1536	-2.418	4.901	-12.02	7.188	-0.4934	0.6218
11	11:37619397:A:G	37619397	G	ADD	1536	-2.418	4.901	-12.02	7.188	-0.4934	0.6218
11	11:37621893:C:T	37621893	T	ADD	1536	-2.418	4.901	-12.02	7.188	-0.4934	0.6218
11	11:37622567:A:G	37622567	G	ADD	1536	-2.418	4.901	-12.02	7.188	-0.4934	0.6218
11	11:47348702:T:C	47348702	T	ADD	1536	2.185	4.428	-6.494	10.86	0.4934	0.6218
11	11:99496554:C:T	99496554	C	ADD	1536	-2.115	4.287	-10.52	6.288	-0.4934	0.6218
12	12:33523175:A:G	33523175	A	ADD	1536	2.109	4.274	-6.268	10.49	0.4935	0.6218
13	13:19929200:C:A	19929200	A	ADD	1536	4.057	8.223	-12.06	20.17	0.4934	0.6218
13	13:19929201:G:A	19929201	A	ADD	1536	4.057	8.223	-12.06	20.17	0.4934	0.6218
13	13:50201929:A:G	50201929	G	ADD	1536	-2.115	4.288	-10.52	6.288	-0.4934	0.6218
13	13:50201931:C:T	50201931	T	ADD	1536	-2.115	4.288	-10.52	6.288	-0.4934	0.6218
13	13:50201985:A:G	50201985	G	ADD	1536	-2.115	4.288	-10.52	6.288	-0.4934	0.6218
13	13:51491962:A:G	51491962	G	ADD	1536	-2.07	4.195	-10.29	6.153	-0.4934	0.6218
13	13:107855894:C:T	107855894	T	ADD	1536	2.87	5.817	-8.531	14.27	0.4934	0.6218
15	15:34049615:A:G	34049615	G	ADD	1536	-2.769	5.611	-13.77	8.229	-0.4935	0.6218
15	15:80765518:G:A	80765518	A	ADD	1536	-4.515	9.151	-22.45	13.42	-0.4934	0.6218
15	15:86847639:A:G	86847639	G	ADD	1536	-2.615	5.301	-13	7.774	-0.4934	0.6218
16	16:11127635:G:A	11127635	A	ADD	1536	3.673	7.442	-10.91	18.26	0.4935	0.6218
17	17:14146634:C:A	14146634	C	ADD	1536	2.635	5.339	-7.83	13.1	0.4935	0.6218
18	18:71057977:A:G	71057977	A	ADD	1536	2.102	4.26	-6.248	10.45	0.4933	0.6218
21	21:26143675:G:A	26143675	A	ADD	1536	4.524	9.169	-13.45	22.5	0.4934	0.6218
21	21:26147338:A:C	26147338	C	ADD	1536	4.524	9.169	-13.45	22.5	0.4934	0.6218
22	22:19081795:G:T	19081795	T	ADD	1536	3.869	7.841	-11.5	19.24	0.4934	0.6218
22	22:19089757:G:A	19089757	A	ADD	1536	3.869	7.841	-11.5	19.24	0.4934	0.6218
1	1:201324625:C:T	201324625	T	ADD	1536	-2.337	4.738	-11.62	6.949	-0.4933	0.6219
2	2:30382610:T:C	30382610	T	ADD	1536	2.104	4.267	-6.258	10.47	0.4932	0.6219
2	2:30383966:G:T	30383966	G	ADD	1536	2.104	4.267	-6.258	10.47	0.4932	0.6219
2	2:227364185:G:A	227364185	A	ADD	1536	-3.748	7.599	-18.64	11.14	-0.4933	0.6219
2	2:227364454:G:C	227364454	C	ADD	1536	-3.748	7.599	-18.64	11.14	-0.4933	0.6219
3	3:5576500:A:G	5576500	A	ADD	1536	2.134	4.326	-6.345	10.61	0.4933	0.6219
3	3:24043525:G:A	24043525	A	ADD	1536	-3.271	6.63	-16.27	9.725	-0.4933	0.6219
3	3:72141906:C:T	72141906	T	ADD	1536	3.274	6.638	-9.736	16.28	0.4933	0.6219
4	4:99497545:T:G	99497545	T	ADD	1536	-2.237	4.535	-11.13	6.652	-0.4933	0.6219
4	4:103395780:C:T	103395780	T	ADD	1536	-2.203	4.465	-10.95	6.548	-0.4933	0.6219
4	4:103397014:C:T	103397014	T	ADD	1536	-2.203	4.465	-10.95	6.548	-0.4933	0.6219
4	4:103397289:C:T	103397289	T	ADD	1536	-2.203	4.465	-10.95	6.548	-0.4933	0.6219
4	4:154599622:A:G	154599622	G	ADD	1536	-2.171	4.403	-10.8	6.458	-0.4932	0.6219
5	5:38820695:G:A	38820695	G	ADD	1536	2.079	4.215	-6.182	10.34	0.4933	0.6219
5	5:38820839:C:T	38820839	C	ADD	1536	2.079	4.215	-6.182	10.34	0.4933	0.6219
5	5:38821094:T:A	38821094	T	ADD	1536	2.079	4.215	-6.182	10.34	0.4933	0.6219
5	5:85102498:G:A	85102498	G	ADD	1536	-2.118	4.292	-10.53	6.295	-0.4933	0.6219
5	5:169962828:G:A	169962828	A	ADD	1536	3.359	6.811	-9.99	16.71	0.4932	0.6219
6	6:31182682:C:A	31182682	A	ADD	1536	-4.839	9.811	-24.07	14.39	-0.4932	0.6219
7	7:12926094:C:G	12926094	G	ADD	1536	2.175	4.41	-6.468	10.82	0.4933	0.6219
7	7:32356873:T:G	32356873	G	ADD	1536	2.898	5.876	-8.618	14.41	0.4932	0.6219
8	8:26642014:T:C	26642014	C	ADD	1536	2.278	4.619	-6.774	11.33	0.4932	0.6219
8	8:129018057:A:G	129018057	A	ADD	1536	2.447	4.961	-7.276	12.17	0.4933	0.6219
10	10:5739054:G:A	5739054	A	ADD	1536	2.106	4.269	-6.261	10.47	0.4933	0.6219
10	10:127734009:G:C	127734009	G	ADD	1536	2.155	4.369	-6.407	10.72	0.4933	0.6219
11	11:44744066:C:T	44744066	T	ADD	1536	-2.821	5.718	-14.03	8.386	-0.4933	0.6219
11	11:117362198:T:C	117362198	T	ADD	1536	2.107	4.273	-6.267	10.48	0.4932	0.6219
12	12:71027516:G:A	71027516	A	ADD	1536	-2.633	5.337	-13.09	7.828	-0.4933	0.6219
12	12:113939295:T:A	113939295	A	ADD	1536	2.697	5.468	-8.02	13.41	0.4933	0.6219
13	13:105484735:A:G	105484735	A	ADD	1536	2.61	5.291	-7.76	12.98	0.4933	0.6219
13	13:110018781:T:C	110018781	C	ADD	1536	-2.668	5.41	-13.27	7.934	-0.4932	0.6219
14	14:33143105:A:G	33143105	A	ADD	1536	2.183	4.425	-6.49	10.86	0.4933	0.6219
14	14:33143686:C:T	33143686	C	ADD	1536	2.183	4.425	-6.49	10.86	0.4933	0.6219
14	14:58042438:G:A	58042438	A	ADD	1536	2.9	5.879	-8.622	14.42	0.4933	0.6219
14	14:67983559:T:C	67983559	C	ADD	1536	-2.151	4.362	-10.7	6.398	-0.4932	0.6219
14	14:67984109:G:T	67984109	T	ADD	1536	-2.151	4.362	-10.7	6.398	-0.4932	0.6219
14	14:67984373:C:G	67984373	G	ADD	1536	-2.151	4.362	-10.7	6.398	-0.4932	0.6219
14	14:67985000:G:T	67985000	T	ADD	1536	-2.151	4.362	-10.7	6.398	-0.4932	0.6219
14	14:90570376:C:A	90570376	C	ADD	1536	-2.105	4.267	-10.47	6.259	-0.4932	0.6219
15	15:63482784:T:C	63482784	C	ADD	1536	-2.669	5.411	-13.27	7.936	-0.4932	0.6219
15	15:66518805:T:C	66518805	C	ADD	1536	2.204	4.468	-6.554	10.96	0.4932	0.6219
16	16:9799641:A:G	9799641	A	ADD	1536	-2.097	4.252	-10.43	6.236	-0.4933	0.6219
16	16:53818460:G:T	53818460	T	ADD	1536	-3.347	6.786	-16.65	9.953	-0.4932	0.6219
17	17:46635410:A:T	46635410	T	ADD	1536	2.464	4.996	-7.328	12.26	0.4933	0.6219
17	17:46636263:T:C	46636263	C	ADD	1536	2.464	4.996	-7.328	12.26	0.4933	0.6219
20	20:57987133:C:T	57987133	T	ADD	1536	4.313	8.744	-12.83	21.45	0.4933	0.6219
1	1:5476788:A:G	5476788	G	ADD	1536	-2.149	4.359	-10.69	6.394	-0.4931	0.622
1	1:5476861:G:A	5476861	A	ADD	1536	-2.149	4.359	-10.69	6.394	-0.4931	0.622
1	1:18549997:T:C	18549997	C	ADD	1536	-3.077	6.241	-15.31	9.155	-0.4931	0.622
1	1:55998405:C:T	55998405	T	ADD	1536	-4.189	8.493	-20.84	12.46	-0.4932	0.622
1	1:193051685:G:A	193051685	A	ADD	1536	-2.137	4.333	-10.63	6.357	-0.4931	0.622
2	2:5849634:G:A	5849634	A	ADD	1536	2.181	4.424	-6.489	10.85	0.4931	0.622
2	2:38678619:A:G	38678619	G	ADD	1536	-2.27	4.604	-11.29	6.753	-0.4931	0.622
2	2:38678622:G:C	38678622	C	ADD	1536	-2.27	4.604	-11.29	6.753	-0.4931	0.622
2	2:38678651:G:A	38678651	A	ADD	1536	-2.27	4.604	-11.29	6.753	-0.4931	0.622
2	2:170089851:G:A	170089851	A	ADD	1536	2.156	4.373	-6.414	10.73	0.4931	0.622
2	2:202247191:A:G	202247191	G	ADD	1536	-2.365	4.795	-11.76	7.033	-0.4931	0.622
2	2:241825940:G:A	241825940	A	ADD	1536	-2.971	6.025	-14.78	8.838	-0.4931	0.622
3	3:123984859:G:A	123984859	A	ADD	1536	-2.087	4.234	-10.39	6.21	-0.4931	0.622
3	3:130114908:G:C	130114908	G	ADD	1536	2.209	4.48	-6.571	10.99	0.4931	0.622
3	3:152908746:G:A	152908746	A	ADD	1536	-3.628	7.358	-18.05	10.79	-0.493	0.622
4	4:10273244:T:C	10273244	T	ADD	1536	-2.098	4.255	-10.44	6.242	-0.4931	0.622
4	4:34860645:T:A	34860645	A	ADD	1536	3.917	7.944	-11.65	19.49	0.4931	0.622
4	4:34862073:C:A	34862073	A	ADD	1536	3.917	7.944	-11.65	19.49	0.4931	0.622
4	4:34865849:G:A	34865849	A	ADD	1536	3.917	7.944	-11.65	19.49	0.4931	0.622
4	4:34866186:C:T	34866186	T	ADD	1536	3.917	7.944	-11.65	19.49	0.4931	0.622
4	4:34867768:G:A	34867768	A	ADD	1536	3.917	7.944	-11.65	19.49	0.4931	0.622
4	4:34868585:G:A	34868585	A	ADD	1536	3.917	7.944	-11.65	19.49	0.4931	0.622
4	4:95631307:A:C	95631307	A	ADD	1536	-2.185	4.431	-10.87	6.499	-0.4932	0.622
4	4:153930963:G:A	153930963	A	ADD	1536	-3.97	8.053	-19.75	11.81	-0.4931	0.622
4	4:186390142:A:G	186390142	G	ADD	1536	-2.509	5.089	-12.48	7.465	-0.4931	0.622
5	5:125884870:A:C	125884870	C	ADD	1536	3.068	6.221	-9.125	15.26	0.4932	0.622
5	5:125887715:T:G	125887715	G	ADD	1536	3.068	6.221	-9.125	15.26	0.4932	0.622
6	6:22002897:A:G	22002897	G	ADD	1536	-2.217	4.496	-11.03	6.594	-0.4932	0.622
6	6:22432934:A:T	22432934	T	ADD	1536	-2.15	4.36	-10.7	6.395	-0.4932	0.622
6	6:22501726:G:A	22501726	A	ADD	1536	2.189	4.44	-6.513	10.89	0.4931	0.622
6	6:22502304:A:G	22502304	G	ADD	1536	2.189	4.44	-6.513	10.89	0.4931	0.622
6	6:45687333:A:G	45687333	G	ADD	1536	2.206	4.473	-6.561	10.97	0.4931	0.622
6	6:103611597:T:G	103611597	G	ADD	1536	-3.797	7.7	-18.89	11.3	-0.4931	0.622
6	6:103612593:G:T	103612593	T	ADD	1536	-3.797	7.7	-18.89	11.3	-0.4931	0.622
7	7:8085130:C:T	8085130	T	ADD	1536	-2.425	4.917	-12.06	7.213	-0.4931	0.622
7	7:14284833:A:T	14284833	T	ADD	1536	-2.803	5.684	-13.94	8.337	-0.4931	0.622
7	7:14285625:A:T	14285625	T	ADD	1536	-2.803	5.684	-13.94	8.337	-0.4931	0.622
8	8:13527569:A:G	13527569	A	ADD	1536	-2.104	4.267	-10.47	6.259	-0.4932	0.622
8	8:32538373:G:A	32538373	A	ADD	1536	2.058	4.173	-6.121	10.24	0.4932	0.622
8	8:128844721:G:A	128844721	G	ADD	1536	-2.132	4.324	-10.61	6.343	-0.4931	0.622
9	9:125288893:C:T	125288893	T	ADD	1536	-2.213	4.489	-11.01	6.584	-0.4931	0.622
10	10:27438233:T:C	27438233	C	ADD	1536	3.396	6.887	-10.1	16.89	0.4932	0.622
10	10:27439757:A:G	27439757	G	ADD	1536	3.396	6.887	-10.1	16.89	0.4932	0.622
10	10:100119558:T:C	100119558	C	ADD	1536	4.509	9.144	-13.41	22.43	0.4931	0.622
11	11:27728539:A:C	27728539	A	ADD	1536	-2.054	4.166	-10.22	6.111	-0.4931	0.622
11	11:27729505:A:G	27729505	G	ADD	1536	-2.054	4.166	-10.22	6.111	-0.4931	0.622
12	12:6393223:C:T	6393223	T	ADD	1536	3.468	7.034	-10.32	17.26	0.4931	0.622
12	12:17834154:A:G	17834154	G	ADD	1536	-2.306	4.677	-11.47	6.86	-0.4931	0.622
13	13:22647926:C:T	22647926	T	ADD	1536	-4.798	9.729	-23.87	14.27	-0.4931	0.622
13	13:44519947:T:C	44519947	C	ADD	1536	3.351	6.794	-9.966	16.67	0.4932	0.622
14	14:51419551:T:C	51419551	C	ADD	1536	2.183	4.427	-6.494	10.86	0.4931	0.622
15	15:45081990:G:A	45081990	G	ADD	1536	2.523	5.116	-7.504	12.55	0.4931	0.622
16	16:79803773:G:A	79803773	A	ADD	1536	-2.491	5.053	-12.39	7.412	-0.4931	0.622
17	17:27526665:C:T	27526665	T	ADD	1536	-2.376	4.818	-11.82	7.068	-0.4932	0.622
17	17:59421147:C:A	59421147	C	ADD	1536	-2.997	6.077	-14.91	8.914	-0.4931	0.622
18	18:9863684:G:A	9863684	A	ADD	1536	-3.54	7.18	-17.61	10.53	-0.4931	0.622
18	18:22243601:A:C	22243601	C	ADD	1536	-2.096	4.249	-10.42	6.233	-0.4932	0.622
20	20:15663989:A:G	15663989	G	ADD	1536	2.626	5.324	-7.81	13.06	0.4932	0.622
20	20:15664481:T:C	15664481	C	ADD	1536	2.626	5.324	-7.81	13.06	0.4932	0.622
21	21:42768861:G:A	42768861	A	ADD	1536	-2.412	4.891	-12	7.175	-0.4931	0.622
1	1:40900477:A:T	40900477	T	ADD	1536	-2.74	5.557	-13.63	8.151	-0.493	0.6221
1	1:40906181:G:A	40906181	A	ADD	1536	-2.74	5.557	-13.63	8.151	-0.493	0.6221
1	1:40906534:T:G	40906534	G	ADD	1536	-2.74	5.557	-13.63	8.151	-0.493	0.6221
1	1:95479180:C:T	95479180	T	ADD	1536	3.809	7.727	-11.34	18.95	0.4929	0.6221
1	1:95485985:C:T	95485985	T	ADD	1536	3.809	7.727	-11.34	18.95	0.4929	0.6221
1	1:210976504:G:A	210976504	A	ADD	1536	-2.82	5.719	-14.03	8.389	-0.493	0.6221
1	1:246353480:C:T	246353480	T	ADD	1536	-2.635	5.346	-13.11	7.843	-0.4929	0.6221
1	1:246353537:C:T	246353537	T	ADD	1536	-2.635	5.346	-13.11	7.843	-0.4929	0.6221
1	1:246353726:A:G	246353726	G	ADD	1536	-2.635	5.346	-13.11	7.843	-0.4929	0.6221
2	2:101566938:T:C	101566938	T	ADD	1536	2.092	4.244	-6.226	10.41	0.493	0.6221
2	2:178518958:A:C	178518958	C	ADD	1536	-2.706	5.488	-13.46	8.05	-0.493	0.6221
2	2:178519366:G:A	178519366	A	ADD	1536	-2.706	5.488	-13.46	8.05	-0.493	0.6221
2	2:178519742:C:T	178519742	T	ADD	1536	-2.706	5.488	-13.46	8.05	-0.493	0.6221
2	2:234804889:T:C	234804889	C	ADD	1536	-3.026	6.138	-15.06	9.003	-0.493	0.6221
3	3:40046679:G:A	40046679	A	ADD	1536	2.525	5.122	-7.514	12.56	0.493	0.6221
3	3:40049202:T:C	40049202	C	ADD	1536	2.525	5.122	-7.514	12.56	0.493	0.6221
3	3:40054358:G:A	40054358	A	ADD	1536	2.525	5.122	-7.514	12.56	0.493	0.6221
3	3:54101805:C:T	54101805	T	ADD	1536	-2.642	5.359	-13.15	7.862	-0.493	0.6221
3	3:54102229:T:C	54102229	C	ADD	1536	-2.642	5.359	-13.15	7.862	-0.493	0.6221
3	3:161946327:A:G	161946327	A	ADD	1536	2.182	4.426	-6.492	10.86	0.493	0.6221
3	3:188322139:A:G	188322139	G	ADD	1536	2.196	4.454	-6.533	10.92	0.493	0.6221
4	4:17692782:A:G	17692782	A	ADD	1536	-3.35	6.795	-16.67	9.969	-0.493	0.6221
4	4:149565836:A:G	149565836	G	ADD	1536	3.189	6.469	-9.49	15.87	0.493	0.6221
4	4:149572387:C:T	149572387	T	ADD	1536	3.189	6.469	-9.49	15.87	0.493	0.6221
4	4:149572716:C:T	149572716	T	ADD	1536	3.189	6.469	-9.49	15.87	0.493	0.6221
4	4:149575061:A:G	149575061	G	ADD	1536	3.189	6.469	-9.49	15.87	0.493	0.6221
4	4:161872095:C:T	161872095	T	ADD	1536	-3.507	7.113	-17.45	10.43	-0.493	0.6221
4	4:161887503:T:C	161887503	C	ADD	1536	-3.507	7.113	-17.45	10.43	-0.493	0.6221
5	5:150460768:T:C	150460768	T	ADD	1536	-2.104	4.268	-10.47	6.261	-0.493	0.6221
6	6:156237804:A:G	156237804	G	ADD	1536	-2.439	4.946	-12.13	7.255	-0.493	0.6221
6	6:162302963:A:G	162302963	A	ADD	1536	2.114	4.288	-6.291	10.52	0.493	0.6221
7	7:22392439:G:A	22392439	A	ADD	1536	2.392	4.852	-7.118	11.9	0.493	0.6221
8	8:14444483:T:A	14444483	A	ADD	1536	-2.222	4.507	-11.06	6.612	-0.4929	0.6221
8	8:14447741:T:C	14447741	C	ADD	1536	-2.222	4.507	-11.06	6.612	-0.4929	0.6221
8	8:103146553:A:G	103146553	G	ADD	1536	2.152	4.366	-6.405	10.71	0.493	0.6221
8	8:107939655:G:A	107939655	G	ADD	1536	-2.395	4.858	-11.92	7.126	-0.493	0.6221
9	9:7176335:C:T	7176335	T	ADD	1536	3.01	6.107	-8.959	14.98	0.4929	0.6221
9	9:12398321:T:C	12398321	T	ADD	1536	-2.077	4.213	-10.33	6.18	-0.493	0.6221
9	9:84799537:A:C	84799537	A	ADD	1536	-2.24	4.544	-11.15	6.665	-0.493	0.6221
9	9:104731776:A:G	104731776	G	ADD	1536	-2.118	4.297	-10.54	6.304	-0.4929	0.6221
10	10:27910248:T:C	27910248	C	ADD	1536	-2.893	5.868	-14.39	8.608	-0.493	0.6221
10	10:27910782:G:A	27910782	A	ADD	1536	-2.893	5.868	-14.39	8.608	-0.493	0.6221
10	10:120267557:G:C	120267557	C	ADD	1536	-2.155	4.37	-10.72	6.411	-0.493	0.6221
11	11:4545929:G:A	4545929	A	ADD	1536	2.434	4.938	-7.244	12.11	0.493	0.6221
11	11:13871193:G:A	13871193	G	ADD	1536	2.385	4.838	-7.098	11.87	0.493	0.6221
11	11:89141996:C:T	89141996	T	ADD	1536	2.586	5.246	-7.696	12.87	0.493	0.6221
12	12:42043278:C:G	42043278	G	ADD	1536	-2.61	5.294	-12.99	7.766	-0.493	0.6221
12	12:42044199:T:C	42044199	C	ADD	1536	-2.61	5.294	-12.99	7.766	-0.493	0.6221
12	12:118048595:A:G	118048595	G	ADD	1536	-3.673	7.45	-18.27	10.93	-0.493	0.6221
14	14:72499393:T:A	72499393	A	ADD	1536	2.643	5.362	-7.866	13.15	0.493	0.6221
14	14:72499425:T:C	72499425	C	ADD	1536	2.643	5.362	-7.866	13.15	0.493	0.6221
14	14:97656628:A:C	97656628	A	ADD	1536	-2.414	4.896	-12.01	7.183	-0.493	0.6221
15	15:62973322:A:G	62973322	G	ADD	1536	2.605	5.285	-7.752	12.96	0.493	0.6221
15	15:84495856:T:A	84495856	A	ADD	1536	3.222	6.536	-9.589	16.03	0.4929	0.6221
1	1:35864571:A:G	35864571	G	ADD	1536	-4.408	8.944	-21.94	13.12	-0.4928	0.6222
1	1:181532575:C:G	181532575	G	ADD	1536	-2.472	5.016	-12.3	7.359	-0.4929	0.6222
1	1:181535798:T:C	181535798	C	ADD	1536	-2.472	5.016	-12.3	7.359	-0.4929	0.6222
1	1:231245703:T:G	231245703	G	ADD	1536	3.312	6.72	-9.86	16.48	0.4928	0.6222
2	2:22282265:G:A	22282265	A	ADD	1536	4.703	9.543	-14	23.41	0.4928	0.6222
2	2:77989607:G:A	77989607	A	ADD	1536	-2.273	4.612	-11.31	6.767	-0.4929	0.6222
2	2:86617139:A:G	86617139	G	ADD	1536	-3.39	6.879	-16.87	10.09	-0.4928	0.6222
2	2:86619068:G:A	86619068	A	ADD	1536	-3.39	6.879	-16.87	10.09	-0.4928	0.6222
2	2:86622119:A:G	86622119	G	ADD	1536	-3.39	6.879	-16.87	10.09	-0.4928	0.6222
2	2:86623017:T:C	86623017	C	ADD	1536	-3.39	6.879	-16.87	10.09	-0.4928	0.6222
2	2:86623823:T:C	86623823	C	ADD	1536	-3.39	6.879	-16.87	10.09	-0.4928	0.6222
2	2:86625528:A:T	86625528	T	ADD	1536	-3.39	6.879	-16.87	10.09	-0.4928	0.6222
2	2:86626444:C:G	86626444	G	ADD	1536	-3.39	6.879	-16.87	10.09	-0.4928	0.6222
2	2:86626789:A:T	86626789	T	ADD	1536	-3.39	6.879	-16.87	10.09	-0.4928	0.6222
2	2:86627316:T:C	86627316	C	ADD	1536	-3.39	6.879	-16.87	10.09	-0.4928	0.6222
2	2:86628700:C:G	86628700	G	ADD	1536	-3.39	6.879	-16.87	10.09	-0.4928	0.6222
2	2:86629594:C:T	86629594	T	ADD	1536	-3.39	6.879	-16.87	10.09	-0.4928	0.6222
3	3:14378769:C:T	14378769	T	ADD	1536	2.532	5.137	-7.537	12.6	0.4929	0.6222
3	3:22100679:C:T	22100679	C	ADD	1536	2.21	4.485	-6.579	11	0.4929	0.6222
3	3:53802748:A:G	53802748	G	ADD	1536	2.161	4.385	-6.433	10.75	0.4929	0.6222
3	3:157578673:G:A	157578673	A	ADD	1536	-2.064	4.187	-10.27	6.143	-0.4928	0.6222
3	3:193407650:G:A	193407650	A	ADD	1536	-2.248	4.561	-11.19	6.692	-0.4928	0.6222
4	4:14273807:G:A	14273807	A	ADD	1536	2.361	4.792	-7.03	11.75	0.4928	0.6222
4	4:100613859:A:G	100613859	G	ADD	1536	2.515	5.103	-7.487	12.52	0.4928	0.6222
4	4:111673642:A:G	111673642	G	ADD	1536	-2.087	4.235	-10.39	6.213	-0.4928	0.6222
4	4:121396023:T:A	121396023	A	ADD	1536	-3.34	6.776	-16.62	9.941	-0.4929	0.6222
4	4:121396069:G:C	121396069	C	ADD	1536	-3.34	6.776	-16.62	9.941	-0.4929	0.6222
4	4:121396110:T:A	121396110	A	ADD	1536	-3.34	6.776	-16.62	9.941	-0.4929	0.6222
4	4:121396280:A:T	121396280	T	ADD	1536	-3.34	6.776	-16.62	9.941	-0.4929	0.6222
4	4:121396374:C:T	121396374	T	ADD	1536	-3.34	6.776	-16.62	9.941	-0.4929	0.6222
4	4:121396447:A:T	121396447	T	ADD	1536	-3.34	6.776	-16.62	9.941	-0.4929	0.6222
4	4:121396619:C:A	121396619	A	ADD	1536	-3.34	6.776	-16.62	9.941	-0.4929	0.6222
4	4:121396721:G:T	121396721	T	ADD	1536	-3.34	6.776	-16.62	9.941	-0.4929	0.6222
4	4:121396835:T:C	121396835	C	ADD	1536	-3.34	6.776	-16.62	9.941	-0.4929	0.6222
4	4:121396899:T:C	121396899	C	ADD	1536	-3.34	6.776	-16.62	9.941	-0.4929	0.6222
5	5:18524842:A:G	18524842	G	ADD	1536	-4.387	8.902	-21.83	13.06	-0.4928	0.6222
5	5:18532707:G:C	18532707	C	ADD	1536	-4.387	8.902	-21.83	13.06	-0.4928	0.6222
5	5:28449012:T:C	28449012	C	ADD	1536	2.401	4.871	-7.147	11.95	0.4928	0.6222
5	5:28456261:C:T	28456261	T	ADD	1536	2.401	4.871	-7.147	11.95	0.4928	0.6222
5	5:28456420:C:T	28456420	T	ADD	1536	2.401	4.871	-7.147	11.95	0.4928	0.6222
5	5:28456755:A:T	28456755	T	ADD	1536	2.401	4.871	-7.147	11.95	0.4928	0.6222
5	5:28457156:C:T	28457156	T	ADD	1536	2.401	4.871	-7.147	11.95	0.4928	0.6222
5	5:28460264:C:T	28460264	T	ADD	1536	2.401	4.871	-7.147	11.95	0.4928	0.6222
5	5:28462184:C:T	28462184	T	ADD	1536	2.401	4.871	-7.147	11.95	0.4928	0.6222
5	5:28463180:C:T	28463180	T	ADD	1536	2.401	4.871	-7.147	11.95	0.4928	0.6222
5	5:28463490:T:G	28463490	G	ADD	1536	2.401	4.871	-7.147	11.95	0.4928	0.6222
5	5:28463630:G:A	28463630	A	ADD	1536	2.401	4.871	-7.147	11.95	0.4928	0.6222
5	5:28463761:A:T	28463761	T	ADD	1536	2.401	4.871	-7.147	11.95	0.4928	0.6222
5	5:28463840:G:A	28463840	A	ADD	1536	2.401	4.871	-7.147	11.95	0.4928	0.6222
5	5:28464291:T:G	28464291	G	ADD	1536	2.401	4.871	-7.147	11.95	0.4928	0.6222
5	5:28464482:A:G	28464482	G	ADD	1536	2.401	4.871	-7.147	11.95	0.4928	0.6222
5	5:28464893:A:G	28464893	G	ADD	1536	2.401	4.871	-7.147	11.95	0.4928	0.6222
5	5:28465067:C:T	28465067	T	ADD	1536	2.401	4.871	-7.147	11.95	0.4928	0.6222
5	5:28465430:A:G	28465430	G	ADD	1536	2.401	4.871	-7.147	11.95	0.4928	0.6222
5	5:28465651:A:G	28465651	G	ADD	1536	2.401	4.871	-7.147	11.95	0.4928	0.6222
5	5:28466421:T:C	28466421	C	ADD	1536	2.401	4.871	-7.147	11.95	0.4928	0.6222
5	5:28466494:G:T	28466494	T	ADD	1536	2.401	4.871	-7.147	11.95	0.4928	0.6222
5	5:28467912:C:T	28467912	T	ADD	1536	2.401	4.871	-7.147	11.95	0.4928	0.6222
5	5:28469582:C:T	28469582	T	ADD	1536	2.401	4.871	-7.147	11.95	0.4928	0.6222
5	5:28469696:G:A	28469696	A	ADD	1536	2.401	4.871	-7.147	11.95	0.4928	0.6222
5	5:36713898:G:A	36713898	G	ADD	1536	-2.669	5.415	-13.28	7.944	-0.4929	0.6222
5	5:124529274:A:G	124529274	G	ADD	1536	4.562	9.258	-13.58	22.71	0.4928	0.6222
6	6:24049991:C:T	24049991	T	ADD	1536	2.126	4.314	-6.329	10.58	0.4928	0.6222
6	6:78326948:C:T	78326948	T	ADD	1536	2.536	5.146	-7.55	12.62	0.4928	0.6222
6	6:78328227:G:A	78328227	A	ADD	1536	2.536	5.146	-7.55	12.62	0.4928	0.6222
6	6:78328410:C:T	78328410	T	ADD	1536	2.536	5.146	-7.55	12.62	0.4928	0.6222
6	6:78330544:G:A	78330544	A	ADD	1536	2.536	5.146	-7.55	12.62	0.4928	0.6222
6	6:78331621:T:C	78331621	C	ADD	1536	2.536	5.146	-7.55	12.62	0.4928	0.6222
6	6:78331709:T:G	78331709	G	ADD	1536	2.536	5.146	-7.55	12.62	0.4928	0.6222
6	6:78332031:T:C	78332031	C	ADD	1536	2.536	5.146	-7.55	12.62	0.4928	0.6222
6	6:78334772:C:T	78334772	T	ADD	1536	2.536	5.146	-7.55	12.62	0.4928	0.6222
6	6:93255714:A:G	93255714	G	ADD	1536	-2.253	4.572	-11.21	6.708	-0.4928	0.6222
6	6:93256597:T:C	93256597	C	ADD	1536	-2.253	4.572	-11.21	6.708	-0.4928	0.6222
7	7:12928679:A:T	12928679	T	ADD	1536	4.332	8.79	-12.9	21.56	0.4928	0.6222
7	7:12929073:T:G	12929073	G	ADD	1536	4.332	8.79	-12.9	21.56	0.4928	0.6222
7	7:12932431:A:G	12932431	G	ADD	1536	4.332	8.79	-12.9	21.56	0.4928	0.6222
7	7:21832013:T:G	21832013	G	ADD	1536	-2.188	4.44	-10.89	6.514	-0.4928	0.6222
7	7:37983903:G:A	37983903	G	ADD	1536	2.459	4.99	-7.321	12.24	0.4928	0.6222
7	7:56294018:C:T	56294018	T	ADD	1536	2.79	5.66	-8.304	13.88	0.4929	0.6222
7	7:56302944:G:A	56302944	A	ADD	1536	2.79	5.66	-8.304	13.88	0.4929	0.6222
7	7:96214593:A:G	96214593	G	ADD	1536	-2.238	4.54	-11.14	6.66	-0.4929	0.6222
7	7:131426899:G:C	131426899	C	ADD	1536	2.31	4.687	-6.877	11.5	0.4929	0.6222
7	7:132883293:C:T	132883293	C	ADD	1536	-2.055	4.169	-10.23	6.117	-0.4928	0.6222
7	7:158710812:C:T	158710812	T	ADD	1536	-3.042	6.172	-15.14	9.055	-0.4929	0.6222
8	8:4011397:G:A	4011397	A	ADD	1536	2.94	5.966	-8.753	14.63	0.4928	0.6222
8	8:114869929:C:T	114869929	T	ADD	1536	2.135	4.332	-6.356	10.63	0.4929	0.6222
8	8:114870631:C:T	114870631	T	ADD	1536	2.135	4.332	-6.356	10.63	0.4929	0.6222
8	8:114870686:C:A	114870686	A	ADD	1536	2.135	4.332	-6.356	10.63	0.4929	0.6222
9	9:4207963:C:A	4207963	A	ADD	1536	2.404	4.877	-7.156	11.96	0.4928	0.6222
9	9:73418255:A:G	73418255	G	ADD	1536	2.093	4.247	-6.23	10.42	0.4929	0.6222
9	9:135208137:G:C	135208137	C	ADD	1536	-2.393	4.856	-11.91	7.124	-0.4929	0.6222
10	10:12950764:T:C	12950764	C	ADD	1536	2.325	4.717	-6.921	11.57	0.4929	0.6222
10	10:128148056:T:C	128148056	T	ADD	1536	-2.083	4.226	-10.37	6.2	-0.4928	0.6222
11	11:22097639:A:G	22097639	G	ADD	1536	2.928	5.941	-8.717	14.57	0.4929	0.6222
11	11:23205994:G:A	23205994	A	ADD	1536	-4.42	8.969	-22	13.16	-0.4928	0.6222
11	11:23282291:G:C	23282291	G	ADD	1536	-2.168	4.399	-10.79	6.454	-0.4928	0.6222
11	11:68883281:G:A	68883281	A	ADD	1536	2.626	5.328	-7.816	13.07	0.4929	0.6222
13	13:23058170:A:G	23058170	G	ADD	1536	2.395	4.859	-7.13	11.92	0.4928	0.6222
14	14:31271487:A:G	31271487	G	ADD	1536	2.105	4.272	-6.268	10.48	0.4928	0.6222
14	14:33100201:T:C	33100201	T	ADD	1536	-2.079	4.219	-10.35	6.19	-0.4928	0.6222
16	16:21222672:C:A	21222672	A	ADD	1536	2.12	4.301	-6.311	10.55	0.4929	0.6222
16	16:77057920:G:A	77057920	A	ADD	1536	-2.474	5.02	-12.31	7.365	-0.4929	0.6222
17	17:32183648:A:G	32183648	A	ADD	1536	-2.204	4.472	-10.97	6.562	-0.4928	0.6222
18	18:44829782:C:A	44829782	A	ADD	1536	2.287	4.64	-6.807	11.38	0.4928	0.6222
1	1:15048871:G:T	15048871	T	ADD	1536	-2.676	5.432	-13.32	7.971	-0.4927	0.6223
1	1:234012484:T:A	234012484	A	ADD	1536	2.927	5.94	-8.716	14.57	0.4928	0.6223
1	1:234012976:T:C	234012976	C	ADD	1536	2.927	5.94	-8.716	14.57	0.4928	0.6223
1	1:234013005:G:A	234013005	A	ADD	1536	2.927	5.94	-8.716	14.57	0.4928	0.6223
1	1:234013795:G:A	234013795	A	ADD	1536	2.927	5.94	-8.716	14.57	0.4928	0.6223
2	2:52033702:A:G	52033702	A	ADD	1536	-3.165	6.424	-15.76	9.426	-0.4926	0.6223
2	2:205180041:C:T	205180041	T	ADD	1536	4.491	9.114	-13.37	22.35	0.4927	0.6223
2	2:211175043:A:G	211175043	G	ADD	1536	-2.13	4.323	-10.6	6.343	-0.4926	0.6223
2	2:220337196:G:A	220337196	G	ADD	1536	-2.611	5.299	-13	7.775	-0.4927	0.6223
3	3:16930047:A:G	16930047	G	ADD	1536	-2.943	5.973	-14.65	8.765	-0.4927	0.6223
3	3:32242943:G:A	32242943	A	ADD	1536	-3.25	6.597	-16.18	9.68	-0.4927	0.6223
3	3:156581034:G:A	156581034	G	ADD	1536	-3.095	6.282	-15.41	9.218	-0.4927	0.6223
4	4:4771861:A:G	4771861	A	ADD	1536	2.104	4.271	-6.267	10.47	0.4927	0.6223
4	4:10487341:C:G	10487341	G	ADD	1536	2.214	4.493	-6.592	11.02	0.4927	0.6223
4	4:10487365:C:T	10487365	T	ADD	1536	2.214	4.493	-6.592	11.02	0.4927	0.6223
4	4:10487366:C:G	10487366	G	ADD	1536	2.214	4.493	-6.592	11.02	0.4927	0.6223
4	4:10487389:T:G	10487389	G	ADD	1536	2.214	4.493	-6.592	11.02	0.4927	0.6223
4	4:185215460:A:C	185215460	C	ADD	1536	-2.557	5.19	-12.73	7.615	-0.4927	0.6223
5	5:125083292:G:A	125083292	A	ADD	1536	2.437	4.948	-7.26	12.14	0.4926	0.6223
5	5:125083325:C:T	125083325	T	ADD	1536	2.437	4.948	-7.26	12.14	0.4926	0.6223
5	5:125085920:G:T	125085920	T	ADD	1536	2.437	4.948	-7.26	12.14	0.4926	0.6223
6	6:32449470:G:C	32449470	C	ADD	1536	-3.223	6.542	-16.04	9.599	-0.4927	0.6223
6	6:32449655:A:G	32449655	G	ADD	1536	-3.223	6.542	-16.04	9.599	-0.4927	0.6223
6	6:32450343:T:G	32450343	G	ADD	1536	-3.223	6.542	-16.04	9.599	-0.4927	0.6223
6	6:52622755:C:G	52622755	G	ADD	1536	2.981	6.05	-8.877	14.84	0.4928	0.6223
6	6:53921406:T:C	53921406	C	ADD	1536	-2.229	4.525	-11.1	6.64	-0.4926	0.6223
6	6:53921942:A:G	53921942	G	ADD	1536	-2.229	4.525	-11.1	6.64	-0.4926	0.6223
6	6:53921981:G:A	53921981	A	ADD	1536	-2.229	4.525	-11.1	6.64	-0.4926	0.6223
6	6:53926716:A:G	53926716	G	ADD	1536	-2.229	4.525	-11.1	6.64	-0.4926	0.6223
6	6:53926867:C:T	53926867	T	ADD	1536	-2.229	4.525	-11.1	6.64	-0.4926	0.6223
6	6:53927238:T:C	53927238	C	ADD	1536	-2.229	4.525	-11.1	6.64	-0.4926	0.6223
6	6:162865645:C:T	162865645	T	ADD	1536	-2.273	4.614	-11.32	6.769	-0.4927	0.6223
8	8:11542590:G:A	11542590	A	ADD	1536	-3.643	7.394	-18.13	10.85	-0.4927	0.6223
8	8:69146138:T:C	69146138	C	ADD	1536	-2.129	4.32	-10.6	6.339	-0.4928	0.6223
8	8:69146354:T:G	69146354	G	ADD	1536	-2.129	4.32	-10.6	6.339	-0.4928	0.6223
8	8:69146989:T:C	69146989	C	ADD	1536	-2.129	4.32	-10.6	6.339	-0.4928	0.6223
8	8:69147132:T:G	69147132	G	ADD	1536	-2.129	4.32	-10.6	6.339	-0.4928	0.6223
8	8:69147232:C:A	69147232	A	ADD	1536	-2.129	4.32	-10.6	6.339	-0.4928	0.6223
8	8:69147378:G:C	69147378	C	ADD	1536	-2.129	4.32	-10.6	6.339	-0.4928	0.6223
8	8:69147906:G:A	69147906	A	ADD	1536	-2.129	4.32	-10.6	6.339	-0.4928	0.6223
8	8:69147983:T:C	69147983	C	ADD	1536	-2.129	4.32	-10.6	6.339	-0.4928	0.6223
8	8:69148623:T:C	69148623	C	ADD	1536	-2.129	4.32	-10.6	6.339	-0.4928	0.6223
8	8:69149016:A:T	69149016	T	ADD	1536	-2.129	4.32	-10.6	6.339	-0.4928	0.6223
8	8:69149349:A:T	69149349	T	ADD	1536	-2.129	4.32	-10.6	6.339	-0.4928	0.6223
8	8:69149400:A:G	69149400	G	ADD	1536	-2.129	4.32	-10.6	6.339	-0.4928	0.6223
8	8:69151029:T:C	69151029	C	ADD	1536	-2.129	4.32	-10.6	6.339	-0.4928	0.6223
8	8:128844462:G:A	128844462	G	ADD	1536	-2.129	4.321	-10.6	6.341	-0.4926	0.6223
9	9:16064374:G:A	16064374	A	ADD	1536	-3.049	6.188	-15.18	9.079	-0.4927	0.6223
9	9:89147815:G:A	89147815	G	ADD	1536	-3.085	6.263	-15.36	9.19	-0.4927	0.6223
10	10:44206462:G:A	44206462	A	ADD	1536	2.744	5.57	-8.173	13.66	0.4927	0.6223
10	10:75595504:A:G	75595504	G	ADD	1536	2.19	4.445	-6.522	10.9	0.4928	0.6223
10	10:81374887:A:G	81374887	G	ADD	1536	-2.404	4.879	-11.97	7.159	-0.4926	0.6223
10	10:117423122:G:A	117423122	A	ADD	1536	-3.381	6.864	-16.83	10.07	-0.4926	0.6223
11	11:116727465:C:T	116727465	T	ADD	1536	4.375	8.879	-13.03	21.78	0.4927	0.6223
11	11:116753552:A:G	116753552	G	ADD	1536	-3.799	7.711	-18.91	11.31	-0.4927	0.6223
11	11:116758693:A:C	116758693	C	ADD	1536	-3.799	7.711	-18.91	11.31	-0.4927	0.6223
11	11:116759824:A:G	116759824	G	ADD	1536	-3.799	7.711	-18.91	11.31	-0.4927	0.6223
11	11:130034578:T:C	130034578	C	ADD	1536	-2.173	4.41	-10.82	6.471	-0.4927	0.6223
11	11:130035185:T:A	130035185	A	ADD	1536	-2.173	4.41	-10.82	6.471	-0.4927	0.6223
11	11:133762135:C:T	133762135	T	ADD	1536	-3.526	7.156	-17.55	10.5	-0.4927	0.6223
11	11:134678632:A:G	134678632	G	ADD	1536	2.301	4.67	-6.852	11.45	0.4927	0.6223
11	11:134679824:C:T	134679824	T	ADD	1536	2.301	4.67	-6.852	11.45	0.4927	0.6223
12	12:16222477:G:A	16222477	G	ADD	1536	2.543	5.162	-7.574	12.66	0.4926	0.6223
12	12:100813976:A:C	100813976	C	ADD	1536	2.852	5.789	-8.493	14.2	0.4927	0.6223
13	13:47456548:A:G	47456548	G	ADD	1536	-2.553	5.183	-12.71	7.605	-0.4926	0.6223
13	13:59576365:G:A	59576365	A	ADD	1536	3.158	6.41	-9.405	15.72	0.4927	0.6223
13	13:76736104:C:T	76736104	T	ADD	1536	-2.272	4.612	-11.31	6.767	-0.4927	0.6223
13	13:76736167:A:G	76736167	G	ADD	1536	-2.272	4.612	-11.31	6.767	-0.4927	0.6223
13	13:105538289:C:T	105538289	T	ADD	1536	-2.092	4.246	-10.41	6.23	-0.4926	0.6223
13	13:105538853:A:G	105538853	G	ADD	1536	-2.092	4.246	-10.41	6.23	-0.4926	0.6223
13	13:105540001:A:G	105540001	G	ADD	1536	-2.092	4.246	-10.41	6.23	-0.4926	0.6223
14	14:67322637:T:G	67322637	G	ADD	1536	4.431	8.993	-13.2	22.06	0.4927	0.6223
14	14:67338642:G:A	67338642	A	ADD	1536	4.431	8.993	-13.2	22.06	0.4927	0.6223
14	14:67447854:C:T	67447854	T	ADD	1536	4.431	8.993	-13.2	22.06	0.4927	0.6223
14	14:67478643:G:A	67478643	A	ADD	1536	4.431	8.993	-13.2	22.06	0.4927	0.6223
14	14:67563593:C:A	67563593	A	ADD	1536	4.431	8.993	-13.2	22.06	0.4927	0.6223
15	15:58235981:C:T	58235981	T	ADD	1536	2.75	5.582	-8.19	13.69	0.4927	0.6223
17	17:45335537:C:A	45335537	A	ADD	1536	2.49	5.053	-7.414	12.39	0.4927	0.6223
20	20:14513492:G:A	14513492	A	ADD	1536	-3.907	7.929	-19.45	11.63	-0.4927	0.6223
20	20:14517145:A:G	14517145	G	ADD	1536	-3.907	7.929	-19.45	11.63	-0.4927	0.6223
20	20:14919933:A:G	14919933	G	ADD	1536	-2.843	5.769	-14.15	8.465	-0.4927	0.6223
20	20:17835347:A:G	17835347	G	ADD	1536	2.7	5.48	-8.041	13.44	0.4928	0.6223
20	20:44559598:T:C	44559598	C	ADD	1536	-2.286	4.638	-11.38	6.806	-0.4928	0.6223
21	21:22477273:A:G	22477273	G	ADD	1536	-2.412	4.895	-12.01	7.183	-0.4928	0.6223
22	22:32871383:T:G	32871383	G	ADD	1536	-2.802	5.688	-13.95	8.346	-0.4927	0.6223
1	1:19255671:C:T	19255671	T	ADD	1536	2.45	4.975	-7.301	12.2	0.4925	0.6224
1	1:183184428:C:T	183184428	T	ADD	1536	-2.742	5.566	-13.65	8.168	-0.4925	0.6224
2	2:52386821:G:A	52386821	A	ADD	1536	2.14	4.345	-6.376	10.66	0.4925	0.6224
2	2:56200941:A:T	56200941	T	ADD	1536	-3.238	6.574	-16.12	9.646	-0.4926	0.6224
2	2:58981325:A:G	58981325	G	ADD	1536	-2.116	4.296	-10.54	6.304	-0.4926	0.6224
2	2:58981525:A:G	58981525	G	ADD	1536	-2.116	4.296	-10.54	6.304	-0.4926	0.6224
2	2:160738509:A:G	160738509	G	ADD	1536	2.426	4.925	-7.227	12.08	0.4925	0.6224
2	2:188185385:C:T	188185385	T	ADD	1536	-2.539	5.155	-12.64	7.564	-0.4926	0.6224
2	2:188185516:T:G	188185516	G	ADD	1536	-2.539	5.155	-12.64	7.564	-0.4926	0.6224
2	2:188185529:C:T	188185529	T	ADD	1536	-2.539	5.155	-12.64	7.564	-0.4926	0.6224
2	2:188189214:G:A	188189214	A	ADD	1536	-2.539	5.155	-12.64	7.564	-0.4926	0.6224
2	2:188195540:G:T	188195540	T	ADD	1536	-2.539	5.155	-12.64	7.564	-0.4926	0.6224
2	2:188195791:A:G	188195791	G	ADD	1536	-2.539	5.155	-12.64	7.564	-0.4926	0.6224
2	2:188200054:T:C	188200054	C	ADD	1536	-2.539	5.155	-12.64	7.564	-0.4926	0.6224
2	2:188208120:A:G	188208120	G	ADD	1536	-2.539	5.155	-12.64	7.564	-0.4926	0.6224
2	2:188208290:A:G	188208290	G	ADD	1536	-2.539	5.155	-12.64	7.564	-0.4926	0.6224
2	2:188216078:G:A	188216078	A	ADD	1536	-2.539	5.155	-12.64	7.564	-0.4926	0.6224
2	2:188218946:A:G	188218946	G	ADD	1536	-2.539	5.155	-12.64	7.564	-0.4926	0.6224
2	2:188220384:C:T	188220384	T	ADD	1536	-2.539	5.155	-12.64	7.564	-0.4926	0.6224
2	2:188221547:A:G	188221547	G	ADD	1536	-2.539	5.155	-12.64	7.564	-0.4926	0.6224
2	2:188225030:G:T	188225030	T	ADD	1536	-2.539	5.155	-12.64	7.564	-0.4926	0.6224
2	2:188226414:G:C	188226414	C	ADD	1536	-2.539	5.155	-12.64	7.564	-0.4926	0.6224
2	2:188227754:C:T	188227754	T	ADD	1536	-2.539	5.155	-12.64	7.564	-0.4926	0.6224
2	2:228123138:G:A	228123138	A	ADD	1536	-2.949	5.987	-14.68	8.785	-0.4925	0.6224
2	2:234800346:G:T	234800346	T	ADD	1536	2.173	4.41	-6.471	10.82	0.4926	0.6224
2	2:234800438:C:T	234800438	T	ADD	1536	2.173	4.41	-6.471	10.82	0.4926	0.6224
2	2:234800689:G:A	234800689	A	ADD	1536	2.173	4.41	-6.471	10.82	0.4926	0.6224
3	3:26714970:G:T	26714970	T	ADD	1536	3.159	6.414	-9.412	15.73	0.4926	0.6224
3	3:26717356:T:C	26717356	C	ADD	1536	3.159	6.414	-9.412	15.73	0.4926	0.6224
3	3:26719316:G:A	26719316	A	ADD	1536	3.159	6.414	-9.412	15.73	0.4926	0.6224
3	3:26720657:G:C	26720657	C	ADD	1536	3.159	6.414	-9.412	15.73	0.4926	0.6224
3	3:86088422:T:C	86088422	C	ADD	1536	-2.226	4.519	-11.08	6.632	-0.4925	0.6224
3	3:86088653:C:G	86088653	G	ADD	1536	-2.226	4.519	-11.08	6.632	-0.4925	0.6224
3	3:86095226:G:T	86095226	T	ADD	1536	-2.226	4.519	-11.08	6.632	-0.4925	0.6224
3	3:86098777:T:C	86098777	C	ADD	1536	-2.226	4.519	-11.08	6.632	-0.4925	0.6224
3	3:86104197:T:G	86104197	G	ADD	1536	-2.226	4.519	-11.08	6.632	-0.4925	0.6224
4	4:37799439:C:G	37799439	G	ADD	1536	2.202	4.471	-6.561	10.97	0.4925	0.6224
4	4:57901155:G:T	57901155	T	ADD	1536	-2.147	4.36	-10.69	6.398	-0.4925	0.6224
4	4:57901774:G:A	57901774	A	ADD	1536	-2.147	4.36	-10.69	6.398	-0.4925	0.6224
4	4:57902506:C:G	57902506	G	ADD	1536	-2.147	4.36	-10.69	6.398	-0.4925	0.6224
4	4:79287689:G:A	79287689	A	ADD	1536	4.119	8.363	-12.27	20.51	0.4925	0.6224
4	4:157126324:T:C	157126324	C	ADD	1536	2.887	5.862	-8.602	14.38	0.4926	0.6224
4	4:175099435:G:A	175099435	A	ADD	1536	4.303	8.735	-12.82	21.42	0.4926	0.6224
5	5:28209087:T:C	28209087	C	ADD	1536	-2.201	4.469	-10.96	6.557	-0.4926	0.6224
6	6:5261263:C:T	5261263	T	ADD	1536	-2.297	4.664	-11.44	6.844	-0.4926	0.6224
6	6:31303747:G:T	31303747	T	ADD	1536	-2.723	5.529	-13.56	8.114	-0.4925	0.6224
6	6:107084500:A:G	107084500	G	ADD	1536	2.678	5.437	-7.978	13.33	0.4925	0.6224
6	6:147914263:G:T	147914263	T	ADD	1536	2.245	4.559	-6.689	11.18	0.4925	0.6224
6	6:156860854:T:C	156860854	C	ADD	1536	2.96	6.008	-8.817	14.74	0.4926	0.6224
7	7:22043146:C:A	22043146	A	ADD	1536	3.631	7.372	-10.82	18.08	0.4926	0.6224
7	7:130641577:G:A	130641577	G	ADD	1536	2.414	4.901	-7.191	12.02	0.4926	0.6224
7	7:132924484:C:G	132924484	G	ADD	1536	-4.449	9.032	-22.15	13.25	-0.4926	0.6224
8	8:74425123:A:G	74425123	G	ADD	1536	-3.839	7.794	-19.11	11.44	-0.4926	0.6224
9	9:71911016:A:G	71911016	G	ADD	1536	-4.195	8.517	-20.89	12.5	-0.4925	0.6224
9	9:71913136:T:C	71913136	C	ADD	1536	-4.195	8.517	-20.89	12.5	-0.4925	0.6224
9	9:71915914:G:T	71915914	T	ADD	1536	-4.195	8.517	-20.89	12.5	-0.4925	0.6224
9	9:106177362:C:T	106177362	T	ADD	1536	-2.735	5.554	-13.62	8.15	-0.4925	0.6224
9	9:106177938:A:C	106177938	C	ADD	1536	-2.735	5.554	-13.62	8.15	-0.4925	0.6224
9	9:106179846:C:T	106179846	T	ADD	1536	-2.735	5.554	-13.62	8.15	-0.4925	0.6224
9	9:107702151:C:T	107702151	T	ADD	1536	2.262	4.592	-6.738	11.26	0.4926	0.6224
10	10:67593008:C:T	67593008	T	ADD	1536	2.55	5.177	-7.597	12.7	0.4926	0.6224
10	10:106878577:G:C	106878577	C	ADD	1536	3.497	7.099	-10.42	17.41	0.4926	0.6224
11	11:13356030:A:G	13356030	G	ADD	1536	-2.165	4.395	-10.78	6.45	-0.4925	0.6224
11	11:13357183:G:A	13357183	A	ADD	1536	-2.165	4.395	-10.78	6.45	-0.4925	0.6224
11	11:117350137:G:A	117350137	G	ADD	1536	2.307	4.683	-6.872	11.49	0.4926	0.6224
12	12:74592708:T:C	74592708	C	ADD	1536	2.52	5.116	-7.507	12.55	0.4926	0.6224
13	13:36301684:A:G	36301684	G	ADD	1536	2.883	5.853	-8.589	14.36	0.4926	0.6224
13	13:51822189:C:A	51822189	C	ADD	1536	2.617	5.313	-7.797	13.03	0.4925	0.6224
14	14:31526395:G:A	31526395	G	ADD	1536	2.123	4.311	-6.327	10.57	0.4925	0.6224
14	14:61797492:A:G	61797492	G	ADD	1536	2.677	5.436	-7.976	13.33	0.4926	0.6224
14	14:101982026:G:A	101982026	A	ADD	1536	2.484	5.043	-7.401	12.37	0.4926	0.6224
15	15:72104364:A:G	72104364	G	ADD	1536	-2.878	5.844	-14.33	8.575	-0.4925	0.6224
15	15:72104433:T:C	72104433	C	ADD	1536	-2.878	5.844	-14.33	8.575	-0.4925	0.6224
15	15:80004236:T:C	80004236	C	ADD	1536	2.313	4.695	-6.889	11.51	0.4926	0.6224
16	16:58365745:G:A	58365745	A	ADD	1536	-2.148	4.361	-10.7	6.4	-0.4925	0.6224
16	16:66312161:A:G	66312161	G	ADD	1536	-3.289	6.679	-16.38	9.801	-0.4925	0.6224
16	16:89204145:C:T	89204145	T	ADD	1536	3.135	6.365	-9.341	15.61	0.4925	0.6224
16	16:89207005:G:A	89207005	A	ADD	1536	3.135	6.365	-9.341	15.61	0.4925	0.6224
16	16:89207085:G:A	89207085	A	ADD	1536	3.135	6.365	-9.341	15.61	0.4925	0.6224
16	16:89209639:G:A	89209639	A	ADD	1536	3.135	6.365	-9.341	15.61	0.4925	0.6224
17	17:70025377:T:C	70025377	C	ADD	1536	-2.374	4.82	-11.82	7.073	-0.4925	0.6224
18	18:44228959:A:G	44228959	A	ADD	1536	-3.566	7.241	-17.76	10.63	-0.4925	0.6224
18	18:64898303:A:C	64898303	A	ADD	1536	-2.093	4.251	-10.42	6.238	-0.4925	0.6224
20	20:15781143:G:T	15781143	T	ADD	1536	2.128	4.319	-6.337	10.59	0.4926	0.6224
20	20:17347597:T:G	17347597	G	ADD	1536	-2.103	4.269	-10.47	6.265	-0.4925	0.6224
20	20:17347623:C:T	17347623	T	ADD	1536	-2.103	4.269	-10.47	6.265	-0.4925	0.6224
20	20:38162390:A:G	38162390	G	ADD	1536	-2.636	5.352	-13.13	7.854	-0.4925	0.6224
20	20:59862689:G:A	59862689	A	ADD	1536	-2.072	4.206	-10.32	6.172	-0.4925	0.6224
1	1:7217727:A:G	7217727	G	ADD	1536	2.782	5.649	-8.29	13.85	0.4925	0.6225
1	1:85827452:G:A	85827452	G	ADD	1536	-2.139	4.343	-10.65	6.373	-0.4925	0.6225
1	1:161280980:A:G	161280980	G	ADD	1536	-3.036	6.165	-15.12	9.048	-0.4924	0.6225
1	1:223312296:C:T	223312296	T	ADD	1536	3.851	7.822	-11.48	19.18	0.4924	0.6225
2	2:28893312:A:C	28893312	C	ADD	1536	2.149	4.365	-6.407	10.71	0.4924	0.6225
2	2:28893569:A:G	28893569	G	ADD	1536	2.149	4.365	-6.407	10.71	0.4924	0.6225
2	2:110254658:G:A	110254658	A	ADD	1536	-3.74	7.595	-18.63	11.15	-0.4924	0.6225
2	2:152065857:A:G	152065857	A	ADD	1536	-3.841	7.801	-19.13	11.45	-0.4924	0.6225
2	2:224906315:C:T	224906315	T	ADD	1536	-2.67	5.421	-13.29	7.956	-0.4924	0.6225
3	3:64200864:T:G	64200864	G	ADD	1536	-2.327	4.726	-11.59	6.936	-0.4924	0.6225
3	3:113869335:C:T	113869335	T	ADD	1536	2.182	4.433	-6.506	10.87	0.4923	0.6225
3	3:162086176:C:A	162086176	A	ADD	1536	3.31	6.721	-9.864	16.48	0.4925	0.6225
3	3:162090899:T:C	162090899	C	ADD	1536	3.31	6.721	-9.864	16.48	0.4925	0.6225
3	3:162091046:T:C	162091046	C	ADD	1536	3.31	6.721	-9.864	16.48	0.4925	0.6225
3	3:162091986:C:A	162091986	A	ADD	1536	3.31	6.721	-9.864	16.48	0.4925	0.6225
3	3:162094140:C:A	162094140	A	ADD	1536	3.31	6.721	-9.864	16.48	0.4925	0.6225
3	3:162097055:T:C	162097055	C	ADD	1536	3.31	6.721	-9.864	16.48	0.4925	0.6225
3	3:162099941:A:G	162099941	G	ADD	1536	3.31	6.721	-9.864	16.48	0.4925	0.6225
4	4:29808996:C:A	29808996	A	ADD	1536	3.558	7.226	-10.6	17.72	0.4925	0.6225
4	4:29810492:C:T	29810492	T	ADD	1536	3.558	7.226	-10.6	17.72	0.4925	0.6225
4	4:96181034:A:G	96181034	A	ADD	1536	2.11	4.285	-6.288	10.51	0.4924	0.6225
4	4:152369622:C:T	152369622	T	ADD	1536	-3.565	7.241	-17.76	10.63	-0.4924	0.6225
4	4:152374854:C:T	152374854	T	ADD	1536	-3.565	7.241	-17.76	10.63	-0.4924	0.6225
4	4:152381012:C:T	152381012	T	ADD	1536	-3.565	7.241	-17.76	10.63	-0.4924	0.6225
4	4:152386124:G:A	152386124	A	ADD	1536	-3.565	7.241	-17.76	10.63	-0.4924	0.6225
4	4:152394472:T:C	152394472	C	ADD	1536	-3.565	7.241	-17.76	10.63	-0.4924	0.6225
4	4:152395091:C:T	152395091	T	ADD	1536	-3.565	7.241	-17.76	10.63	-0.4924	0.6225
4	4:152397200:G:A	152397200	A	ADD	1536	-3.565	7.241	-17.76	10.63	-0.4924	0.6225
4	4:152398626:T:G	152398626	G	ADD	1536	-3.565	7.241	-17.76	10.63	-0.4924	0.6225
4	4:152403735:G:C	152403735	C	ADD	1536	-3.565	7.241	-17.76	10.63	-0.4924	0.6225
4	4:152408357:A:G	152408357	G	ADD	1536	-3.565	7.241	-17.76	10.63	-0.4924	0.6225
4	4:152411306:G:A	152411306	A	ADD	1536	-3.565	7.241	-17.76	10.63	-0.4924	0.6225
4	4:152413486:G:A	152413486	A	ADD	1536	-3.565	7.241	-17.76	10.63	-0.4924	0.6225
4	4:152413769:A:C	152413769	C	ADD	1536	-3.565	7.241	-17.76	10.63	-0.4924	0.6225
4	4:152416042:G:A	152416042	A	ADD	1536	-3.565	7.241	-17.76	10.63	-0.4924	0.6225
4	4:152416647:G:A	152416647	A	ADD	1536	-3.565	7.241	-17.76	10.63	-0.4924	0.6225
4	4:152428612:G:A	152428612	A	ADD	1536	-3.565	7.241	-17.76	10.63	-0.4924	0.6225
4	4:152429011:T:C	152429011	C	ADD	1536	-3.565	7.241	-17.76	10.63	-0.4924	0.6225
4	4:152432614:C:T	152432614	T	ADD	1536	-3.565	7.241	-17.76	10.63	-0.4924	0.6225
4	4:152432789:C:T	152432789	T	ADD	1536	-3.565	7.241	-17.76	10.63	-0.4924	0.6225
4	4:180921802:C:T	180921802	T	ADD	1536	2.141	4.347	-6.38	10.66	0.4924	0.6225
5	5:38046627:C:T	38046627	T	ADD	1536	-3.453	7.014	-17.2	10.29	-0.4924	0.6225
5	5:38049389:G:A	38049389	A	ADD	1536	-3.453	7.014	-17.2	10.29	-0.4924	0.6225
5	5:38052071:C:T	38052071	T	ADD	1536	-3.453	7.014	-17.2	10.29	-0.4924	0.6225
5	5:38053044:G:A	38053044	A	ADD	1536	-3.453	7.014	-17.2	10.29	-0.4924	0.6225
5	5:38053139:C:A	38053139	A	ADD	1536	-3.453	7.014	-17.2	10.29	-0.4924	0.6225
5	5:38055931:G:C	38055931	C	ADD	1536	-3.453	7.014	-17.2	10.29	-0.4924	0.6225
5	5:38056873:T:C	38056873	C	ADD	1536	-3.453	7.014	-17.2	10.29	-0.4924	0.6225
5	5:38059332:T:C	38059332	C	ADD	1536	-3.453	7.014	-17.2	10.29	-0.4924	0.6225
5	5:38060153:G:A	38060153	A	ADD	1536	-3.453	7.014	-17.2	10.29	-0.4924	0.6225
5	5:43770349:C:T	43770349	T	ADD	1536	-2.88	5.849	-14.34	8.583	-0.4924	0.6225
5	5:43791386:C:T	43791386	T	ADD	1536	-2.88	5.849	-14.34	8.583	-0.4924	0.6225
5	5:43795269:C:G	43795269	G	ADD	1536	-2.88	5.849	-14.34	8.583	-0.4924	0.6225
5	5:43819107:A:T	43819107	T	ADD	1536	-2.88	5.849	-14.34	8.583	-0.4924	0.6225
5	5:80263143:G:T	80263143	T	ADD	1536	-4.591	9.323	-22.86	13.68	-0.4924	0.6225
6	6:29681293:C:T	29681293	T	ADD	1536	-2.33	4.732	-11.6	6.944	-0.4924	0.6225
6	6:29682239:C:T	29682239	T	ADD	1536	-2.33	4.732	-11.6	6.944	-0.4924	0.6225
6	6:29682605:C:G	29682605	G	ADD	1536	-2.33	4.732	-11.6	6.944	-0.4924	0.6225
6	6:29683808:G:A	29683808	A	ADD	1536	-2.33	4.732	-11.6	6.944	-0.4924	0.6225
6	6:29683974:T:C	29683974	C	ADD	1536	-2.33	4.732	-11.6	6.944	-0.4924	0.6225
6	6:31342029:G:T	31342029	G	ADD	1536	-2.629	5.338	-13.09	7.833	-0.4925	0.6225
6	6:31916951:T:C	31916951	C	ADD	1536	4.555	9.251	-13.58	22.69	0.4925	0.6225
6	6:32006886:G:A	32006886	A	ADD	1536	-2.985	6.061	-14.86	8.896	-0.4924	0.6225
6	6:52526037:G:A	52526037	A	ADD	1536	3.498	7.104	-10.43	17.42	0.4924	0.6225
6	6:99801698:G:A	99801698	G	ADD	1536	2.12	4.305	-6.318	10.56	0.4924	0.6225
6	6:165444236:A:G	165444236	G	ADD	1536	2.763	5.613	-8.237	13.76	0.4923	0.6225
7	7:10201187:T:A	10201187	A	ADD	1536	-2.779	5.643	-13.84	8.281	-0.4924	0.6225
7	7:86433451:A:T	86433451	A	ADD	1536	2.553	5.184	-7.608	12.71	0.4925	0.6225
8	8:4005832:T:C	4005832	C	ADD	1536	2.344	4.76	-6.986	11.67	0.4924	0.6225
8	8:9164164:A:C	9164164	A	ADD	1536	-2.378	4.829	-11.84	7.087	-0.4924	0.6225
8	8:38075378:T:G	38075378	G	ADD	1536	2.229	4.526	-6.643	11.1	0.4924	0.6225
9	9:682570:G:T	682570	G	ADD	1536	-2.105	4.274	-10.48	6.272	-0.4925	0.6225
9	9:682970:A:G	682970	A	ADD	1536	-2.105	4.274	-10.48	6.272	-0.4925	0.6225
9	9:9772333:G:T	9772333	T	ADD	1536	-2.126	4.317	-10.59	6.336	-0.4924	0.6225
9	9:9772434:C:T	9772434	T	ADD	1536	-2.126	4.317	-10.59	6.336	-0.4924	0.6225
9	9:9772987:C:T	9772987	T	ADD	1536	-2.126	4.317	-10.59	6.336	-0.4924	0.6225
9	9:9773492:C:G	9773492	G	ADD	1536	-2.126	4.317	-10.59	6.336	-0.4924	0.6225
9	9:9773509:G:A	9773509	A	ADD	1536	-2.126	4.317	-10.59	6.336	-0.4924	0.6225
9	9:9774194:C:T	9774194	T	ADD	1536	-2.126	4.317	-10.59	6.336	-0.4924	0.6225
10	10:85748264:A:T	85748264	T	ADD	1536	-2.57	5.219	-12.8	7.66	-0.4924	0.6225
10	10:90654767:T:C	90654767	C	ADD	1536	2.794	5.673	-8.325	13.91	0.4925	0.6225
10	10:90654795:C:T	90654795	T	ADD	1536	2.794	5.673	-8.325	13.91	0.4925	0.6225
10	10:90655463:G:T	90655463	T	ADD	1536	2.794	5.673	-8.325	13.91	0.4925	0.6225
10	10:127749976:C:G	127749976	G	ADD	1536	-2.237	4.543	-11.14	6.667	-0.4924	0.6225
11	11:116760545:G:A	116760545	A	ADD	1536	4.41	8.957	-13.15	21.97	0.4924	0.6225
11	11:116765700:T:C	116765700	C	ADD	1536	4.41	8.957	-13.15	21.97	0.4924	0.6225
11	11:116766390:G:T	116766390	T	ADD	1536	4.41	8.957	-13.15	21.97	0.4924	0.6225
11	11:116766899:T:C	116766899	C	ADD	1536	4.41	8.957	-13.15	21.97	0.4924	0.6225
12	12:11876394:A:G	11876394	G	ADD	1536	2.171	4.41	-6.473	10.82	0.4923	0.6225
12	12:112638692:T:C	112638692	C	ADD	1536	-2.419	4.913	-12.05	7.211	-0.4924	0.6225
12	12:114435312:A:G	114435312	G	ADD	1536	2.134	4.334	-6.359	10.63	0.4925	0.6225
12	12:114436216:C:T	114436216	T	ADD	1536	2.134	4.334	-6.359	10.63	0.4925	0.6225
13	13:21554784:G:A	21554784	A	ADD	1536	-2.746	5.577	-13.68	8.185	-0.4924	0.6225
13	13:54213345:A:T	54213345	T	ADD	1536	-2.792	5.671	-13.91	8.322	-0.4925	0.6225
13	13:54213463:G:A	54213463	A	ADD	1536	-2.792	5.671	-13.91	8.322	-0.4925	0.6225
13	13:54215486:G:A	54215486	A	ADD	1536	-2.792	5.671	-13.91	8.322	-0.4925	0.6225
13	13:54215532:T:C	54215532	C	ADD	1536	-2.792	5.671	-13.91	8.322	-0.4925	0.6225
13	13:54215627:G:C	54215627	C	ADD	1536	-2.792	5.671	-13.91	8.322	-0.4925	0.6225
13	13:54216423:A:T	54216423	T	ADD	1536	-2.792	5.671	-13.91	8.322	-0.4925	0.6225
13	13:54216605:C:T	54216605	T	ADD	1536	-2.792	5.671	-13.91	8.322	-0.4925	0.6225
13	13:54217033:A:G	54217033	G	ADD	1536	-2.792	5.671	-13.91	8.322	-0.4925	0.6225
13	13:54219131:G:A	54219131	A	ADD	1536	-2.792	5.671	-13.91	8.322	-0.4925	0.6225
13	13:54219783:G:A	54219783	A	ADD	1536	-2.792	5.671	-13.91	8.322	-0.4925	0.6225
13	13:54220659:A:G	54220659	G	ADD	1536	-2.792	5.671	-13.91	8.322	-0.4925	0.6225
13	13:54221871:C:G	54221871	G	ADD	1536	-2.792	5.671	-13.91	8.322	-0.4925	0.6225
13	13:54223625:G:T	54223625	T	ADD	1536	-2.792	5.671	-13.91	8.322	-0.4925	0.6225
13	13:54224944:C:T	54224944	T	ADD	1536	-2.792	5.671	-13.91	8.322	-0.4925	0.6225
13	13:54225957:C:A	54225957	A	ADD	1536	-2.792	5.671	-13.91	8.322	-0.4925	0.6225
13	13:54227614:C:A	54227614	A	ADD	1536	-2.792	5.671	-13.91	8.322	-0.4925	0.6225
13	13:54229859:C:G	54229859	G	ADD	1536	-2.792	5.671	-13.91	8.322	-0.4925	0.6225
13	13:54230676:T:G	54230676	G	ADD	1536	-2.792	5.671	-13.91	8.322	-0.4925	0.6225
13	13:54231056:A:G	54231056	G	ADD	1536	-2.792	5.671	-13.91	8.322	-0.4925	0.6225
13	13:54231608:G:A	54231608	A	ADD	1536	-2.792	5.671	-13.91	8.322	-0.4925	0.6225
13	13:54232282:A:C	54232282	C	ADD	1536	-2.792	5.671	-13.91	8.322	-0.4925	0.6225
13	13:54232561:T:C	54232561	C	ADD	1536	-2.792	5.671	-13.91	8.322	-0.4925	0.6225
13	13:54233253:G:A	54233253	A	ADD	1536	-2.792	5.671	-13.91	8.322	-0.4925	0.6225
13	13:54233514:G:A	54233514	A	ADD	1536	-2.792	5.671	-13.91	8.322	-0.4925	0.6225
13	13:54235977:C:T	54235977	T	ADD	1536	-2.792	5.671	-13.91	8.322	-0.4925	0.6225
13	13:54237038:G:A	54237038	A	ADD	1536	-2.792	5.671	-13.91	8.322	-0.4925	0.6225
13	13:54237664:C:G	54237664	G	ADD	1536	-2.792	5.671	-13.91	8.322	-0.4925	0.6225
13	13:54238223:G:T	54238223	T	ADD	1536	-2.792	5.671	-13.91	8.322	-0.4925	0.6225
13	13:54239440:G:A	54239440	A	ADD	1536	-2.792	5.671	-13.91	8.322	-0.4925	0.6225
13	13:54240769:T:C	54240769	C	ADD	1536	-2.792	5.671	-13.91	8.322	-0.4925	0.6225
13	13:54241339:C:T	54241339	T	ADD	1536	-2.792	5.671	-13.91	8.322	-0.4925	0.6225
13	13:54242248:A:G	54242248	G	ADD	1536	-2.792	5.671	-13.91	8.322	-0.4925	0.6225
13	13:54243889:C:T	54243889	T	ADD	1536	-2.792	5.671	-13.91	8.322	-0.4925	0.6225
13	13:54244512:C:T	54244512	T	ADD	1536	-2.792	5.671	-13.91	8.322	-0.4925	0.6225
13	13:54245972:T:G	54245972	G	ADD	1536	-2.792	5.671	-13.91	8.322	-0.4925	0.6225
13	13:54246729:T:C	54246729	C	ADD	1536	-2.792	5.671	-13.91	8.322	-0.4925	0.6225
13	13:54247322:T:C	54247322	C	ADD	1536	-2.792	5.671	-13.91	8.322	-0.4925	0.6225
13	13:98098524:T:C	98098524	C	ADD	1536	-2.512	5.1	-12.51	7.485	-0.4924	0.6225
16	16:7306340:A:T	7306340	T	ADD	1536	2.2	4.469	-6.559	10.96	0.4923	0.6225
18	18:10457170:G:A	10457170	A	ADD	1536	2.687	5.457	-8.009	13.38	0.4924	0.6225
19	19:38444695:A:G	38444695	G	ADD	1536	3.053	6.202	-9.102	15.21	0.4923	0.6225
20	20:18273599:T:C	18273599	C	ADD	1536	2.744	5.572	-8.177	13.67	0.4925	0.6225
20	20:60727986:G:A	60727986	A	ADD	1536	-4.609	9.359	-22.95	13.73	-0.4925	0.6225
21	21:20986798:A:G	20986798	G	ADD	1536	-2.528	5.135	-12.59	7.535	-0.4924	0.6225
1	1:233954211:C:T	233954211	T	ADD	1536	-3.257	6.616	-16.22	9.71	-0.4923	0.6226
2	2:189874554:C:T	189874554	T	ADD	1536	-2.399	4.874	-11.95	7.153	-0.4922	0.6226
2	2:228464839:C:A	228464839	A	ADD	1536	2.267	4.606	-6.761	11.3	0.4923	0.6226
3	3:23340737:A:G	23340737	G	ADD	1536	-3.133	6.363	-15.6	9.339	-0.4923	0.6226
3	3:23341660:A:G	23341660	G	ADD	1536	-3.133	6.363	-15.6	9.339	-0.4923	0.6226
3	3:23348776:T:A	23348776	A	ADD	1536	-3.133	6.363	-15.6	9.339	-0.4923	0.6226
3	3:159391063:T:C	159391063	C	ADD	1536	4.027	8.182	-12.01	20.06	0.4922	0.6226
3	3:175161306:T:G	175161306	G	ADD	1536	-3.476	7.061	-17.31	10.36	-0.4923	0.6226
3	3:175161820:T:C	175161820	C	ADD	1536	-3.476	7.061	-17.31	10.36	-0.4923	0.6226
3	3:192297484:G:A	192297484	A	ADD	1536	2.097	4.261	-6.254	10.45	0.4922	0.6226
4	4:171749871:G:A	171749871	A	ADD	1536	-2.206	4.482	-10.99	6.578	-0.4922	0.6226
4	4:171751059:T:C	171751059	C	ADD	1536	-2.206	4.482	-10.99	6.578	-0.4922	0.6226
4	4:171751633:A:G	171751633	G	ADD	1536	-2.206	4.482	-10.99	6.578	-0.4922	0.6226
4	4:180699051:C:G	180699051	G	ADD	1536	3.936	7.995	-11.73	19.61	0.4923	0.6226
4	4:180704918:A:G	180704918	G	ADD	1536	3.936	7.995	-11.73	19.61	0.4923	0.6226
4	4:180706758:T:C	180706758	C	ADD	1536	3.936	7.995	-11.73	19.61	0.4923	0.6226
5	5:52780615:G:C	52780615	C	ADD	1536	-3.098	6.295	-15.44	9.239	-0.4922	0.6226
5	5:92100419:C:A	92100419	C	ADD	1536	-2.761	5.608	-13.75	8.23	-0.4923	0.6226
5	5:110503045:G:T	110503045	T	ADD	1536	2.602	5.286	-7.758	12.96	0.4923	0.6226
5	5:110505888:C:T	110505888	T	ADD	1536	2.602	5.286	-7.758	12.96	0.4923	0.6226
5	5:110506379:G:A	110506379	A	ADD	1536	2.602	5.286	-7.758	12.96	0.4923	0.6226
6	6:44138422:G:A	44138422	A	ADD	1536	-3.44	6.988	-17.14	10.26	-0.4923	0.6226
6	6:93856156:G:T	93856156	T	ADD	1536	-2.38	4.834	-11.85	7.095	-0.4923	0.6226
6	6:130216931:G:A	130216931	A	ADD	1536	3.294	6.691	-9.821	16.41	0.4922	0.6226
6	6:130217428:T:C	130217428	C	ADD	1536	3.294	6.691	-9.821	16.41	0.4922	0.6226
8	8:105961456:T:C	105961456	C	ADD	1536	-2.943	5.978	-14.66	8.773	-0.4923	0.6226
9	9:10598668:A:G	10598668	G	ADD	1536	-3.039	6.174	-15.14	9.062	-0.4922	0.6226
9	9:28883652:A:G	28883652	G	ADD	1536	3.806	7.731	-11.35	18.96	0.4923	0.6226
9	9:38218934:C:A	38218934	A	ADD	1536	4.642	9.429	-13.84	23.12	0.4923	0.6226
9	9:110932294:A:G	110932294	A	ADD	1536	2.12	4.306	-6.32	10.56	0.4923	0.6226
9	9:111577054:C:T	111577054	T	ADD	1536	-3.035	6.166	-15.12	9.05	-0.4923	0.6226
9	9:111578256:G:A	111578256	A	ADD	1536	-3.035	6.166	-15.12	9.05	-0.4923	0.6226
10	10:91951264:A:G	91951264	G	ADD	1536	2.654	5.39	-7.911	13.22	0.4923	0.6226
10	10:108001014:G:A	108001014	A	ADD	1536	2.288	4.647	-6.82	11.4	0.4923	0.6226
11	11:33815975:A:G	33815975	G	ADD	1536	3.719	7.555	-11.09	18.53	0.4923	0.6226
11	11:34558165:C:T	34558165	T	ADD	1536	-2.115	4.297	-10.54	6.306	-0.4922	0.6226
11	11:87761592:C:T	87761592	T	ADD	1536	-2.732	5.549	-13.61	8.145	-0.4923	0.6226
11	11:87762245:A:G	87762245	G	ADD	1536	-2.732	5.549	-13.61	8.145	-0.4923	0.6226
11	11:87765550:G:A	87765550	A	ADD	1536	-2.732	5.549	-13.61	8.145	-0.4923	0.6226
11	11:87767336:T:C	87767336	C	ADD	1536	-2.732	5.549	-13.61	8.145	-0.4923	0.6226
11	11:87769920:T:C	87769920	C	ADD	1536	-2.732	5.549	-13.61	8.145	-0.4923	0.6226
11	11:87772634:C:T	87772634	T	ADD	1536	-2.732	5.549	-13.61	8.145	-0.4923	0.6226
11	11:87773149:C:T	87773149	T	ADD	1536	-2.732	5.549	-13.61	8.145	-0.4923	0.6226
11	11:87773588:A:T	87773588	T	ADD	1536	-2.732	5.549	-13.61	8.145	-0.4923	0.6226
11	11:114066438:G:A	114066438	A	ADD	1536	2.684	5.452	-8.001	13.37	0.4923	0.6226
12	12:3958809:G:A	3958809	A	ADD	1536	2.139	4.347	-6.38	10.66	0.4922	0.6226
12	12:13404432:A:G	13404432	G	ADD	1536	2.671	5.426	-7.964	13.31	0.4923	0.6226
12	12:40288790:G:A	40288790	A	ADD	1536	-2.722	5.53	-13.56	8.117	-0.4922	0.6226
12	12:66508650:T:A	66508650	A	ADD	1536	2.087	4.241	-6.225	10.4	0.4922	0.6226
12	12:75235442:T:A	75235442	A	ADD	1536	-2.401	4.877	-11.96	7.158	-0.4922	0.6226
13	13:23165649:G:A	23165649	G	ADD	1536	-3.811	7.742	-18.99	11.36	-0.4923	0.6226
13	13:42266723:G:C	42266723	C	ADD	1536	3.526	7.161	-10.51	17.56	0.4923	0.6226
13	13:42266889:T:C	42266889	C	ADD	1536	3.526	7.161	-10.51	17.56	0.4923	0.6226
13	13:42268265:A:G	42268265	G	ADD	1536	3.526	7.161	-10.51	17.56	0.4923	0.6226
13	13:42268509:C:A	42268509	A	ADD	1536	3.526	7.161	-10.51	17.56	0.4923	0.6226
13	13:42268590:T:C	42268590	C	ADD	1536	3.526	7.161	-10.51	17.56	0.4923	0.6226
13	13:42274202:C:A	42274202	A	ADD	1536	3.526	7.161	-10.51	17.56	0.4923	0.6226
13	13:75669519:C:A	75669519	A	ADD	1536	-2.149	4.366	-10.71	6.408	-0.4922	0.6226
13	13:108308307:G:A	108308307	A	ADD	1536	2.422	4.92	-7.221	12.06	0.4922	0.6226
13	13:108309272:T:C	108309272	C	ADD	1536	2.422	4.92	-7.221	12.06	0.4922	0.6226
13	13:108309453:G:A	108309453	A	ADD	1536	2.422	4.92	-7.221	12.06	0.4922	0.6226
13	13:108315912:G:A	108315912	A	ADD	1536	2.422	4.92	-7.221	12.06	0.4922	0.6226
13	13:108316555:G:A	108316555	A	ADD	1536	2.422	4.92	-7.221	12.06	0.4922	0.6226
13	13:108316787:A:T	108316787	T	ADD	1536	2.422	4.92	-7.221	12.06	0.4922	0.6226
13	13:108317242:C:G	108317242	G	ADD	1536	2.422	4.92	-7.221	12.06	0.4922	0.6226
14	14:86064048:A:G	86064048	A	ADD	1536	-2.727	5.54	-13.58	8.131	-0.4922	0.6226
15	15:39049241:G:A	39049241	A	ADD	1536	-2.097	4.258	-10.44	6.25	-0.4923	0.6226
18	18:7522294:C:G	7522294	G	ADD	1536	-2.227	4.524	-11.09	6.64	-0.4923	0.6226
18	18:71055729:T:C	71055729	T	ADD	1536	2.099	4.263	-6.256	10.45	0.4923	0.6226
19	19:10407849:G:A	10407849	A	ADD	1536	-2.403	4.881	-11.97	7.163	-0.4923	0.6226
19	19:10407854:T:C	10407854	C	ADD	1536	-2.403	4.881	-11.97	7.163	-0.4923	0.6226
20	20:4385424:A:G	4385424	A	ADD	1536	-3.026	6.149	-15.08	9.025	-0.4922	0.6226
20	20:19852503:G:A	19852503	G	ADD	1536	-2.276	4.624	-11.34	6.786	-0.4923	0.6226
1	1:81610300:C:T	81610300	T	ADD	1536	2.689	5.464	-8.02	13.4	0.4922	0.6227
1	1:81613834:A:G	81613834	G	ADD	1536	2.689	5.464	-8.02	13.4	0.4922	0.6227
1	1:81613875:T:C	81613875	C	ADD	1536	2.689	5.464	-8.02	13.4	0.4922	0.6227
1	1:81615397:C:A	81615397	A	ADD	1536	2.689	5.464	-8.02	13.4	0.4922	0.6227
1	1:210112077:C:A	210112077	A	ADD	1536	-2.142	4.351	-10.67	6.387	-0.4922	0.6227
1	1:234133522:G:A	234133522	A	ADD	1536	-3.087	6.274	-15.38	9.209	-0.4921	0.6227
2	2:1594771:A:G	1594771	G	ADD	1536	-2.666	5.416	-13.28	7.95	-0.4921	0.6227
2	2:2783803:C:T	2783803	T	ADD	1536	2.671	5.426	-7.965	13.31	0.4922	0.6227
2	2:13687138:A:T	13687138	T	ADD	1536	3.146	6.393	-9.383	15.67	0.4921	0.6227
2	2:13687302:T:C	13687302	C	ADD	1536	3.146	6.393	-9.383	15.67	0.4921	0.6227
2	2:182968268:G:A	182968268	G	ADD	1536	-2.089	4.244	-10.41	6.229	-0.4922	0.6227
2	2:226890057:G:A	226890057	A	ADD	1536	4.35	8.84	-12.98	21.68	0.4921	0.6227
2	2:233925166:G:A	233925166	G	ADD	1536	-2.169	4.406	-10.81	6.468	-0.4922	0.6227
2	2:233925406:T:G	233925406	T	ADD	1536	-2.169	4.406	-10.81	6.468	-0.4922	0.6227
2	2:233926201:G:A	233926201	G	ADD	1536	-2.169	4.406	-10.81	6.468	-0.4922	0.6227
3	3:68434890:T:C	68434890	C	ADD	1536	2.916	5.924	-8.696	14.53	0.4921	0.6227
3	3:175175532:A:G	175175532	G	ADD	1536	2.897	5.886	-8.639	14.43	0.4921	0.6227
3	3:175175636:A:G	175175636	G	ADD	1536	2.897	5.886	-8.639	14.43	0.4921	0.6227
4	4:41371330:C:A	41371330	A	ADD	1536	3.751	7.621	-11.19	18.69	0.4922	0.6227
4	4:121479398:A:G	121479398	G	ADD	1536	3.068	6.234	-9.151	15.29	0.4921	0.6227
6	6:39023094:C:T	39023094	T	ADD	1536	-2.973	6.041	-14.81	8.867	-0.4921	0.6227
6	6:44083990:G:A	44083990	A	ADD	1536	-2.486	5.051	-12.38	7.414	-0.4921	0.6227
6	6:44085315:A:G	44085315	G	ADD	1536	-2.486	5.051	-12.38	7.414	-0.4921	0.6227
6	6:44089912:C:T	44089912	T	ADD	1536	-2.486	5.051	-12.38	7.414	-0.4921	0.6227
7	7:4525946:G:A	4525946	A	ADD	1536	2.523	5.127	-7.525	12.57	0.4922	0.6227
7	7:14423100:G:A	14423100	G	ADD	1536	2.627	5.338	-7.836	13.09	0.4921	0.6227
8	8:50373627:G:A	50373627	A	ADD	1536	4.385	8.911	-13.08	21.85	0.4921	0.6227
9	9:877056:G:A	877056	A	ADD	1536	2.482	5.043	-7.402	12.37	0.4922	0.6227
9	9:126486694:A:T	126486694	T	ADD	1536	4.188	8.511	-12.49	20.87	0.4921	0.6227
9	9:126498132:G:A	126498132	A	ADD	1536	4.188	8.511	-12.49	20.87	0.4921	0.6227
9	9:131411093:G:A	131411093	A	ADD	1536	3.162	6.425	-9.431	15.75	0.4922	0.6227
10	10:25657944:G:A	25657944	A	ADD	1536	-3.247	6.597	-16.18	9.683	-0.4921	0.6227
10	10:25657966:C:A	25657966	A	ADD	1536	-3.247	6.597	-16.18	9.683	-0.4921	0.6227
10	10:25658205:C:A	25658205	A	ADD	1536	-3.247	6.597	-16.18	9.683	-0.4921	0.6227
10	10:25658331:T:C	25658331	C	ADD	1536	-3.247	6.597	-16.18	9.683	-0.4921	0.6227
10	10:25658400:T:G	25658400	G	ADD	1536	-3.247	6.597	-16.18	9.683	-0.4921	0.6227
10	10:25659153:T:G	25659153	G	ADD	1536	-3.247	6.597	-16.18	9.683	-0.4921	0.6227
10	10:44320751:A:T	44320751	T	ADD	1536	-2.743	5.573	-13.67	8.181	-0.4922	0.6227
10	10:44321166:A:G	44321166	G	ADD	1536	-2.743	5.573	-13.67	8.181	-0.4922	0.6227
11	11:88493010:C:A	88493010	A	ADD	1536	-2.115	4.297	-10.54	6.307	-0.4921	0.6227
11	11:88495224:A:G	88495224	G	ADD	1536	-2.115	4.297	-10.54	6.307	-0.4921	0.6227
11	11:88497588:T:C	88497588	C	ADD	1536	-2.115	4.297	-10.54	6.307	-0.4921	0.6227
11	11:123894730:T:C	123894730	C	ADD	1536	-2.646	5.375	-13.18	7.89	-0.4922	0.6227
11	11:123894736:G:A	123894736	A	ADD	1536	-2.646	5.375	-13.18	7.89	-0.4922	0.6227
11	11:123894786:C:T	123894786	T	ADD	1536	-2.646	5.375	-13.18	7.89	-0.4922	0.6227
12	12:41503888:T:C	41503888	C	ADD	1536	3.402	6.914	-10.15	16.95	0.4921	0.6227
12	12:41505853:G:C	41505853	C	ADD	1536	3.402	6.914	-10.15	16.95	0.4921	0.6227
12	12:41506075:T:C	41506075	C	ADD	1536	3.402	6.914	-10.15	16.95	0.4921	0.6227
12	12:41506738:C:T	41506738	T	ADD	1536	3.402	6.914	-10.15	16.95	0.4921	0.6227
12	12:41508483:G:A	41508483	A	ADD	1536	3.402	6.914	-10.15	16.95	0.4921	0.6227
12	12:41508644:G:A	41508644	A	ADD	1536	3.402	6.914	-10.15	16.95	0.4921	0.6227
12	12:122395777:A:G	122395777	A	ADD	1536	2.741	5.57	-8.176	13.66	0.4922	0.6227
12	12:132217770:G:A	132217770	A	ADD	1536	-2.085	4.237	-10.39	6.22	-0.4921	0.6227
15	15:98925682:G:A	98925682	A	ADD	1536	-2.711	5.509	-13.51	8.086	-0.4921	0.6227
17	17:25869033:A:C	25869033	A	ADD	1536	-2.145	4.36	-10.69	6.399	-0.4921	0.6227
17	17:74873568:C:A	74873568	A	ADD	1536	-2.12	4.307	-10.56	6.322	-0.4921	0.6227
20	20:10954486:C:T	10954486	T	ADD	1536	-3.078	6.255	-15.34	9.181	-0.4921	0.6227
20	20:10954487:T:C	10954487	C	ADD	1536	-3.078	6.255	-15.34	9.181	-0.4921	0.6227
20	20:11174487:C:A	11174487	A	ADD	1536	-4.698	9.546	-23.41	14.01	-0.4921	0.6227
20	20:20819193:G:A	20819193	A	ADD	1536	-2.199	4.468	-10.96	6.558	-0.4921	0.6227
22	22:44209164:T:C	44209164	C	ADD	1536	-2.184	4.438	-10.88	6.514	-0.4922	0.6227
1	1:55941362:G:A	55941362	A	ADD	1536	-4.564	9.276	-22.75	13.62	-0.492	0.6228
1	1:64140572:A:G	64140572	G	ADD	1536	2.367	4.81	-7.061	11.79	0.492	0.6228
1	1:64141295:C:T	64141295	T	ADD	1536	2.367	4.81	-7.061	11.79	0.492	0.6228
1	1:64141594:C:T	64141594	T	ADD	1536	2.367	4.81	-7.061	11.79	0.492	0.6228
1	1:64141708:T:C	64141708	C	ADD	1536	2.367	4.81	-7.061	11.79	0.492	0.6228
1	1:64141896:A:G	64141896	G	ADD	1536	2.367	4.81	-7.061	11.79	0.492	0.6228
1	1:64141902:A:G	64141902	G	ADD	1536	2.367	4.81	-7.061	11.79	0.492	0.6228
1	1:64142489:G:C	64142489	C	ADD	1536	2.367	4.81	-7.061	11.79	0.492	0.6228
1	1:199365727:T:C	199365727	C	ADD	1536	2.889	5.873	-8.621	14.4	0.492	0.6228
2	2:138283483:G:T	138283483	T	ADD	1536	3.637	7.393	-10.85	18.13	0.492	0.6228
2	2:179631851:C:A	179631851	A	ADD	1536	-2.594	5.272	-12.93	7.739	-0.492	0.6228
2	2:219239126:C:G	219239126	G	ADD	1536	-3.429	6.97	-17.09	10.23	-0.492	0.6228
4	4:101057346:A:G	101057346	A	ADD	1536	2.124	4.317	-6.338	10.59	0.492	0.6228
4	4:110926527:A:G	110926527	G	ADD	1536	2.09	4.248	-6.236	10.42	0.492	0.6228
5	5:1705102:A:G	1705102	A	ADD	1536	2.136	4.341	-6.372	10.64	0.492	0.6228
5	5:4641221:C:T	4641221	T	ADD	1536	2.592	5.267	-7.732	12.92	0.492	0.6228
5	5:9161903:C:T	9161903	T	ADD	1536	-2.677	5.443	-13.34	7.99	-0.4919	0.6228
5	5:24552487:A:C	24552487	C	ADD	1536	-4.571	9.291	-22.78	13.64	-0.492	0.6228
5	5:24564179:A:C	24564179	C	ADD	1536	-4.571	9.291	-22.78	13.64	-0.492	0.6228
5	5:53924484:C:G	53924484	G	ADD	1536	2.806	5.704	-8.373	13.98	0.4919	0.6228
5	5:112366678:A:G	112366678	A	ADD	1536	2.177	4.425	-6.495	10.85	0.492	0.6228
5	5:142935381:G:A	142935381	G	ADD	1536	-2.125	4.32	-10.59	6.341	-0.4919	0.6228
5	5:142935382:G:C	142935382	G	ADD	1536	-2.125	4.32	-10.59	6.341	-0.4919	0.6228
6	6:117842772:G:A	117842772	A	ADD	1536	-3.415	6.94	-17.02	10.19	-0.492	0.6228
6	6:120489057:A:G	120489057	A	ADD	1536	-2.099	4.267	-10.46	6.263	-0.492	0.6228
6	6:144930264:A:G	144930264	G	ADD	1536	4.311	8.763	-12.86	21.49	0.4919	0.6228
7	7:29236449:A:G	29236449	G	ADD	1536	-2.6	5.285	-12.96	7.758	-0.492	0.6228
7	7:114947112:T:C	114947112	C	ADD	1536	2.036	4.138	-6.074	10.15	0.492	0.6228
7	7:129419362:C:T	129419362	T	ADD	1536	4.22	8.577	-12.59	21.03	0.492	0.6228
7	7:157827612:C:T	157827612	T	ADD	1536	3.031	6.16	-9.043	15.1	0.492	0.6228
8	8:4657467:C:T	4657467	T	ADD	1536	2.365	4.807	-7.057	11.79	0.492	0.6228
8	8:4657692:G:A	4657692	A	ADD	1536	2.365	4.807	-7.057	11.79	0.492	0.6228
8	8:4657814:A:G	4657814	G	ADD	1536	2.365	4.807	-7.057	11.79	0.492	0.6228
8	8:125981200:G:A	125981200	A	ADD	1536	-4.585	9.32	-22.85	13.68	-0.4919	0.6228
8	8:125984905:A:G	125984905	G	ADD	1536	-4.585	9.32	-22.85	13.68	-0.4919	0.6228
8	8:126494317:A:G	126494317	G	ADD	1536	-2.096	4.261	-10.45	6.256	-0.492	0.6228
9	9:755603:C:A	755603	A	ADD	1536	-3.815	7.754	-19.01	11.38	-0.492	0.6228
9	9:38405237:C:T	38405237	T	ADD	1536	-3.152	6.406	-15.71	9.403	-0.492	0.6228
9	9:38405492:C:G	38405492	G	ADD	1536	-3.152	6.406	-15.71	9.403	-0.492	0.6228
10	10:8945902:T:A	8945902	T	ADD	1536	-2.193	4.458	-10.93	6.545	-0.4919	0.6228
11	11:20264424:A:G	20264424	G	ADD	1536	-3.553	7.222	-17.71	10.6	-0.492	0.6228
11	11:123042296:G:A	123042296	A	ADD	1536	-3.808	7.74	-18.98	11.36	-0.4919	0.6228
12	12:7804165:A:G	7804165	G	ADD	1536	2.225	4.522	-6.638	11.09	0.492	0.6228
12	12:17373739:G:A	17373739	A	ADD	1536	-3.927	7.982	-19.57	11.72	-0.492	0.6228
12	12:45584675:A:T	45584675	T	ADD	1536	-4.449	9.044	-22.17	13.28	-0.4919	0.6228
12	12:45584796:C:T	45584796	T	ADD	1536	-4.449	9.044	-22.17	13.28	-0.4919	0.6228
12	12:81409153:G:C	81409153	C	ADD	1536	-2.667	5.42	-13.29	7.957	-0.492	0.6228
12	12:97817212:A:C	97817212	C	ADD	1536	2.425	4.928	-7.234	12.08	0.4921	0.6228
12	12:97817507:C:T	97817507	T	ADD	1536	2.425	4.928	-7.234	12.08	0.4921	0.6228
13	13:61609293:C:G	61609293	G	ADD	1536	4.322	8.785	-12.9	21.54	0.4919	0.6228
13	13:61610787:T:C	61610787	C	ADD	1536	4.322	8.785	-12.9	21.54	0.4919	0.6228
13	13:61611996:T:C	61611996	C	ADD	1536	4.322	8.785	-12.9	21.54	0.4919	0.6228
13	13:61612100:A:T	61612100	T	ADD	1536	4.322	8.785	-12.9	21.54	0.4919	0.6228
13	13:94575799:G:C	94575799	C	ADD	1536	-3.946	8.021	-19.67	11.77	-0.492	0.6228
14	14:23672770:C:G	23672770	G	ADD	1536	2.133	4.335	-6.364	10.63	0.4919	0.6228
14	14:23672938:T:C	23672938	C	ADD	1536	2.133	4.335	-6.364	10.63	0.4919	0.6228
14	14:23674446:A:C	23674446	C	ADD	1536	2.133	4.335	-6.364	10.63	0.4919	0.6228
14	14:78640968:G:A	78640968	A	ADD	1536	-2.214	4.501	-11.04	6.607	-0.492	0.6228
15	15:54623754:C:A	54623754	A	ADD	1536	-3.752	7.628	-18.7	11.2	-0.4919	0.6228
18	18:44911161:A:G	44911161	G	ADD	1536	2.256	4.587	-6.733	11.25	0.4919	0.6228
18	18:47169179:C:A	47169179	A	ADD	1536	2.646	5.379	-7.896	13.19	0.492	0.6228
18	18:47169319:T:C	47169319	C	ADD	1536	2.646	5.379	-7.896	13.19	0.492	0.6228
19	19:47042336:A:G	47042336	G	ADD	1536	2.423	4.925	-7.23	12.08	0.492	0.6228
20	20:50407502:A:C	50407502	A	ADD	1536	2.162	4.394	-6.451	10.77	0.492	0.6228
21	21:47880110:A:G	47880110	G	ADD	1536	-3.7	7.521	-18.44	11.04	-0.492	0.6228
22	22:49932138:A:G	49932138	G	ADD	1536	-2.973	6.044	-14.82	8.873	-0.4919	0.6228
1	1:67098664:G:A	67098664	A	ADD	1536	3.257	6.622	-9.723	16.24	0.4918	0.6229
1	1:95399414:G:A	95399414	A	ADD	1536	-3.286	6.681	-16.38	9.808	-0.4919	0.6229
1	1:95404401:T:C	95404401	C	ADD	1536	-3.286	6.681	-16.38	9.808	-0.4919	0.6229
1	1:95406089:C:T	95406089	T	ADD	1536	-3.286	6.681	-16.38	9.808	-0.4919	0.6229
1	1:95407618:G:T	95407618	T	ADD	1536	-3.286	6.681	-16.38	9.808	-0.4919	0.6229
1	1:118021477:T:A	118021477	A	ADD	1536	-2.053	4.174	-10.23	6.127	-0.4919	0.6229
1	1:118021792:T:C	118021792	C	ADD	1536	-2.053	4.174	-10.23	6.127	-0.4919	0.6229
1	1:118022225:G:A	118022225	A	ADD	1536	-2.053	4.174	-10.23	6.127	-0.4919	0.6229
1	1:118026237:C:T	118026237	T	ADD	1536	-2.053	4.174	-10.23	6.127	-0.4919	0.6229
1	1:118030212:G:A	118030212	A	ADD	1536	-2.053	4.174	-10.23	6.127	-0.4919	0.6229
1	1:118032216:A:G	118032216	G	ADD	1536	-2.053	4.174	-10.23	6.127	-0.4919	0.6229
1	1:118038764:A:G	118038764	G	ADD	1536	-2.053	4.174	-10.23	6.127	-0.4919	0.6229
1	1:118039722:C:T	118039722	T	ADD	1536	-2.053	4.174	-10.23	6.127	-0.4919	0.6229
1	1:118039884:T:C	118039884	C	ADD	1536	-2.053	4.174	-10.23	6.127	-0.4919	0.6229
1	1:118045955:C:T	118045955	T	ADD	1536	-2.053	4.174	-10.23	6.127	-0.4919	0.6229
1	1:118050968:A:G	118050968	G	ADD	1536	-2.053	4.174	-10.23	6.127	-0.4919	0.6229
1	1:118054180:A:G	118054180	G	ADD	1536	-2.053	4.174	-10.23	6.127	-0.4919	0.6229
1	1:118055121:A:C	118055121	C	ADD	1536	-2.053	4.174	-10.23	6.127	-0.4919	0.6229
1	1:161924749:G:A	161924749	A	ADD	1536	2.463	5.007	-7.351	12.28	0.4919	0.6229
2	2:28822540:G:C	28822540	C	ADD	1536	-2.137	4.345	-10.65	6.379	-0.4918	0.6229
2	2:28822902:G:A	28822902	A	ADD	1536	-2.137	4.345	-10.65	6.379	-0.4918	0.6229
2	2:106130742:T:C	106130742	C	ADD	1536	-3.801	7.728	-18.95	11.34	-0.4919	0.6229
2	2:106130755:G:A	106130755	A	ADD	1536	-3.801	7.728	-18.95	11.34	-0.4919	0.6229
2	2:106130762:T:C	106130762	C	ADD	1536	-3.801	7.728	-18.95	11.34	-0.4919	0.6229
2	2:106131221:G:C	106131221	C	ADD	1536	-3.801	7.728	-18.95	11.34	-0.4919	0.6229
2	2:106131318:G:A	106131318	A	ADD	1536	-3.801	7.728	-18.95	11.34	-0.4919	0.6229
2	2:106131746:G:A	106131746	A	ADD	1536	-3.801	7.728	-18.95	11.34	-0.4919	0.6229
2	2:106133598:T:G	106133598	G	ADD	1536	-3.801	7.728	-18.95	11.34	-0.4919	0.6229
2	2:106133867:A:T	106133867	T	ADD	1536	-3.801	7.728	-18.95	11.34	-0.4919	0.6229
2	2:106133975:G:C	106133975	C	ADD	1536	-3.801	7.728	-18.95	11.34	-0.4919	0.6229
2	2:150167395:T:C	150167395	C	ADD	1536	2.145	4.361	-6.402	10.69	0.4918	0.6229
2	2:150171000:G:A	150171000	A	ADD	1536	2.145	4.361	-6.402	10.69	0.4918	0.6229
2	2:150171456:T:C	150171456	C	ADD	1536	2.145	4.361	-6.402	10.69	0.4918	0.6229
2	2:150172843:A:T	150172843	T	ADD	1536	2.145	4.361	-6.402	10.69	0.4918	0.6229
2	2:181787645:G:A	181787645	G	ADD	1536	2.592	5.27	-7.737	12.92	0.4918	0.6229
2	2:181791197:A:G	181791197	G	ADD	1536	2.592	5.27	-7.737	12.92	0.4918	0.6229
3	3:36403964:A:G	36403964	G	ADD	1536	2.665	5.418	-7.955	13.28	0.4918	0.6229
3	3:58653302:G:T	58653302	T	ADD	1536	2.927	5.952	-8.738	14.59	0.4918	0.6229
3	3:64205735:T:G	64205735	G	ADD	1536	2.662	5.413	-7.947	13.27	0.4918	0.6229
3	3:64992231:T:C	64992231	C	ADD	1536	2.318	4.712	-6.917	11.55	0.4919	0.6229
3	3:100565867:A:G	100565867	G	ADD	1536	2.26	4.595	-6.745	11.27	0.4919	0.6229
3	3:124891424:C:A	124891424	A	ADD	1536	-4.531	9.213	-22.59	13.53	-0.4918	0.6229
3	3:138191448:A:T	138191448	T	ADD	1536	2.22	4.514	-6.627	11.07	0.4918	0.6229
3	3:195258745:A:G	195258745	A	ADD	1536	-4.249	8.638	-21.18	12.68	-0.4919	0.6229
4	4:72693091:C:T	72693091	T	ADD	1536	2.558	5.201	-7.635	12.75	0.4919	0.6229
4	4:111903741:A:G	111903741	G	ADD	1536	-2.556	5.197	-12.74	7.63	-0.4918	0.6229
4	4:167051025:T:C	167051025	C	ADD	1536	2.524	5.133	-7.536	12.58	0.4918	0.6229
4	4:189342143:C:T	189342143	C	ADD	1536	2.667	5.423	-7.962	13.3	0.4918	0.6229
5	5:18369430:C:G	18369430	G	ADD	1536	2.925	5.946	-8.729	14.58	0.4919	0.6229
5	5:57078397:G:A	57078397	A	ADD	1536	3.362	6.835	-10.03	16.76	0.4919	0.6229
5	5:73744566:G:A	73744566	G	ADD	1536	2.114	4.298	-6.309	10.54	0.4919	0.6229
5	5:78476174:C:G	78476174	G	ADD	1536	-3.52	7.158	-17.55	10.51	-0.4918	0.6229
5	5:81757836:A:G	81757836	G	ADD	1536	-2.682	5.453	-13.37	8.006	-0.4919	0.6229
5	5:81759022:C:T	81759022	T	ADD	1536	-2.682	5.453	-13.37	8.006	-0.4919	0.6229
5	5:81759577:C:T	81759577	T	ADD	1536	-2.682	5.453	-13.37	8.006	-0.4919	0.6229
5	5:81763039:A:T	81763039	T	ADD	1536	-2.682	5.453	-13.37	8.006	-0.4919	0.6229
5	5:81775476:T:G	81775476	G	ADD	1536	-2.682	5.453	-13.37	8.006	-0.4919	0.6229
5	5:179946059:A:G	179946059	G	ADD	1536	-3.065	6.233	-15.28	9.15	-0.4918	0.6229
5	5:180511976:G:A	180511976	A	ADD	1536	-2.518	5.12	-12.55	7.516	-0.4919	0.6229
6	6:30167835:C:T	30167835	T	ADD	1536	-5.418	11.01	-27	16.17	-0.4919	0.6229
6	6:32792910:C:T	32792910	T	ADD	1536	2.157	4.386	-6.439	10.75	0.4918	0.6229
6	6:72227746:C:T	72227746	T	ADD	1536	2.345	4.767	-6.999	11.69	0.4918	0.6229
6	6:75168225:G:A	75168225	A	ADD	1536	-2.806	5.706	-13.99	8.378	-0.4918	0.6229
6	6:80803557:G:A	80803557	A	ADD	1536	4.808	9.775	-14.35	23.97	0.4918	0.6229
6	6:132602259:T:C	132602259	C	ADD	1536	3.232	6.571	-9.647	16.11	0.4919	0.6229
6	6:132602378:G:A	132602378	A	ADD	1536	3.232	6.571	-9.647	16.11	0.4919	0.6229
6	6:132602569:T:G	132602569	G	ADD	1536	3.232	6.571	-9.647	16.11	0.4919	0.6229
7	7:92845242:A:G	92845242	G	ADD	1536	2.679	5.447	-7.996	13.36	0.4919	0.6229
7	7:96045794:A:G	96045794	A	ADD	1536	2.121	4.313	-6.332	10.58	0.4918	0.6229
7	7:147814190:G:A	147814190	G	ADD	1536	-2.413	4.905	-12.03	7.201	-0.4919	0.6229
8	8:8930371:A:G	8930371	G	ADD	1536	4.304	8.751	-12.85	21.45	0.4919	0.6229
8	8:84591599:A:G	84591599	G	ADD	1536	2.164	4.399	-6.458	10.79	0.4919	0.6229
8	8:137097545:A:G	137097545	A	ADD	1536	-2.249	4.573	-11.21	6.714	-0.4918	0.6229
9	9:88668879:A:G	88668879	G	ADD	1536	-2.242	4.56	-11.18	6.694	-0.4918	0.6229
10	10:38402789:A:G	38402789	A	ADD	1536	2.084	4.236	-6.219	10.39	0.4919	0.6229
11	11:10794281:C:A	10794281	A	ADD	1536	2.584	5.255	-7.714	12.88	0.4918	0.6229
12	12:26119253:A:G	26119253	G	ADD	1536	2.454	4.99	-7.325	12.23	0.4919	0.6229
12	12:26119765:G:A	26119765	A	ADD	1536	2.454	4.99	-7.325	12.23	0.4919	0.6229
13	13:48680924:A:C	48680924	C	ADD	1536	2.385	4.85	-7.121	11.89	0.4918	0.6229
14	14:84354669:A:G	84354669	G	ADD	1536	2.227	4.528	-6.647	11.1	0.4919	0.6229
15	15:42979146:A:G	42979146	G	ADD	1536	-4.122	8.381	-20.55	12.3	-0.4919	0.6229
15	15:42998672:A:G	42998672	G	ADD	1536	-4.122	8.381	-20.55	12.3	-0.4919	0.6229
16	16:419154:G:A	419154	A	ADD	1536	-2.976	6.05	-14.83	8.881	-0.4919	0.6229
16	16:420140:G:A	420140	A	ADD	1536	-2.976	6.05	-14.83	8.881	-0.4919	0.6229
19	19:39246976:G:A	39246976	A	ADD	1536	2.184	4.44	-6.518	10.89	0.4918	0.6229
1	1:18668870:G:A	18668870	A	ADD	1536	2.234	4.544	-6.672	11.14	0.4917	0.623
1	1:18668885:G:A	18668885	A	ADD	1536	2.234	4.544	-6.672	11.14	0.4917	0.623
1	1:18669450:G:A	18669450	A	ADD	1536	2.234	4.544	-6.672	11.14	0.4917	0.623
1	1:157197937:G:A	157197937	A	ADD	1536	3.62	7.362	-10.81	18.05	0.4917	0.623
1	1:199375701:A:C	199375701	C	ADD	1536	2.889	5.876	-8.627	14.41	0.4917	0.623
1	1:199383036:T:C	199383036	C	ADD	1536	2.889	5.876	-8.627	14.41	0.4917	0.623
1	1:199385917:T:C	199385917	C	ADD	1536	2.889	5.876	-8.627	14.41	0.4917	0.623
1	1:199392274:C:A	199392274	A	ADD	1536	2.889	5.876	-8.627	14.41	0.4917	0.623
1	1:199396924:A:G	199396924	G	ADD	1536	2.889	5.876	-8.627	14.41	0.4917	0.623
1	1:232277101:T:C	232277101	C	ADD	1536	2.297	4.671	-6.858	11.45	0.4918	0.623
1	1:232277104:A:G	232277104	G	ADD	1536	2.297	4.671	-6.858	11.45	0.4918	0.623
1	1:236529878:A:G	236529878	G	ADD	1536	2.175	4.424	-6.495	10.85	0.4917	0.623
2	2:33736077:G:A	33736077	A	ADD	1536	-2.29	4.657	-11.42	6.838	-0.4916	0.623
2	2:35176797:T:C	35176797	C	ADD	1536	-2.187	4.448	-10.9	6.53	-0.4918	0.623
2	2:35177012:T:C	35177012	C	ADD	1536	-2.187	4.448	-10.9	6.53	-0.4918	0.623
2	2:35178021:G:C	35178021	C	ADD	1536	-2.187	4.448	-10.9	6.53	-0.4918	0.623
2	2:35178637:T:A	35178637	A	ADD	1536	-2.187	4.448	-10.9	6.53	-0.4918	0.623
2	2:35178913:C:T	35178913	T	ADD	1536	-2.187	4.448	-10.9	6.53	-0.4918	0.623
2	2:35179279:A:T	35179279	T	ADD	1536	-2.187	4.448	-10.9	6.53	-0.4918	0.623
2	2:35180312:T:C	35180312	C	ADD	1536	-2.187	4.448	-10.9	6.53	-0.4918	0.623
2	2:35180489:G:C	35180489	C	ADD	1536	-2.187	4.448	-10.9	6.53	-0.4918	0.623
2	2:35180628:A:G	35180628	G	ADD	1536	-2.187	4.448	-10.9	6.53	-0.4918	0.623
2	2:35180836:G:A	35180836	A	ADD	1536	-2.187	4.448	-10.9	6.53	-0.4918	0.623
2	2:35181034:A:G	35181034	G	ADD	1536	-2.187	4.448	-10.9	6.53	-0.4918	0.623
2	2:35181168:T:G	35181168	G	ADD	1536	-2.187	4.448	-10.9	6.53	-0.4918	0.623
2	2:35182399:T:C	35182399	C	ADD	1536	-2.187	4.448	-10.9	6.53	-0.4918	0.623
2	2:35183441:G:C	35183441	C	ADD	1536	-2.187	4.448	-10.9	6.53	-0.4918	0.623
2	2:35184108:G:A	35184108	A	ADD	1536	-2.187	4.448	-10.9	6.53	-0.4918	0.623
2	2:35184790:C:T	35184790	T	ADD	1536	-2.187	4.448	-10.9	6.53	-0.4918	0.623
2	2:35185256:A:G	35185256	G	ADD	1536	-2.187	4.448	-10.9	6.53	-0.4918	0.623
2	2:35185393:A:T	35185393	T	ADD	1536	-2.187	4.448	-10.9	6.53	-0.4918	0.623
2	2:35185840:A:G	35185840	G	ADD	1536	-2.187	4.448	-10.9	6.53	-0.4918	0.623
2	2:35186134:C:T	35186134	T	ADD	1536	-2.187	4.448	-10.9	6.53	-0.4918	0.623
2	2:35187094:A:G	35187094	G	ADD	1536	-2.187	4.448	-10.9	6.53	-0.4918	0.623
2	2:35187663:T:C	35187663	C	ADD	1536	-2.187	4.448	-10.9	6.53	-0.4918	0.623
2	2:35187724:G:A	35187724	A	ADD	1536	-2.187	4.448	-10.9	6.53	-0.4918	0.623
2	2:122387108:G:A	122387108	A	ADD	1536	-2.527	5.141	-12.6	7.548	-0.4917	0.623
3	3:222904:A:C	222904	A	ADD	1536	2.11	4.292	-6.302	10.52	0.4917	0.623
4	4:15716089:A:C	15716089	C	ADD	1536	2.569	5.225	-7.672	12.81	0.4917	0.623
4	4:56003117:C:T	56003117	T	ADD	1536	-2.693	5.476	-13.42	8.039	-0.4917	0.623
4	4:62268153:A:G	62268153	G	ADD	1536	-2.234	4.543	-11.14	6.67	-0.4917	0.623
4	4:182213610:T:A	182213610	A	ADD	1536	2.703	5.496	-8.069	13.47	0.4918	0.623
4	4:182436842:C:T	182436842	T	ADD	1536	4.196	8.534	-12.53	20.92	0.4917	0.623
5	5:95842792:G:A	95842792	A	ADD	1536	-2.268	4.613	-11.31	6.773	-0.4917	0.623
5	5:96161942:T:G	96161942	G	ADD	1536	-2.053	4.174	-10.23	6.129	-0.4918	0.623
5	5:113887623:T:C	113887623	C	ADD	1536	2.179	4.431	-6.506	10.86	0.4917	0.623
5	5:113887641:G:T	113887641	T	ADD	1536	2.179	4.431	-6.506	10.86	0.4917	0.623
5	5:113891212:A:G	113891212	G	ADD	1536	2.179	4.431	-6.506	10.86	0.4917	0.623
5	5:125141004:G:C	125141004	C	ADD	1536	2.805	5.705	-8.377	13.99	0.4917	0.623
6	6:156081706:G:T	156081706	G	ADD	1536	2.145	4.363	-6.406	10.7	0.4917	0.623
6	6:169186398:A:G	169186398	G	ADD	1536	3.111	6.326	-9.288	15.51	0.4917	0.623
7	7:2250293:A:C	2250293	C	ADD	1536	-4.151	8.441	-20.69	12.39	-0.4917	0.623
7	7:31816115:G:A	31816115	A	ADD	1536	-2.549	5.183	-12.71	7.609	-0.4917	0.623
7	7:88550219:G:A	88550219	A	ADD	1536	-2.414	4.91	-12.04	7.209	-0.4917	0.623
8	8:17113628:T:A	17113628	A	ADD	1536	-3.195	6.499	-15.93	9.542	-0.4917	0.623
10	10:3226474:A:G	3226474	G	ADD	1536	4.392	8.932	-13.11	21.9	0.4918	0.623
10	10:53890644:A:G	53890644	G	ADD	1536	-2.14	4.352	-10.67	6.389	-0.4917	0.623
10	10:53890697:A:G	53890697	G	ADD	1536	-2.14	4.352	-10.67	6.389	-0.4917	0.623
10	10:53890723:C:T	53890723	T	ADD	1536	-2.14	4.352	-10.67	6.389	-0.4917	0.623
10	10:53890740:G:C	53890740	C	ADD	1536	-2.14	4.352	-10.67	6.389	-0.4917	0.623
10	10:53891557:A:G	53891557	G	ADD	1536	-2.14	4.352	-10.67	6.389	-0.4917	0.623
10	10:53892488:T:G	53892488	G	ADD	1536	-2.14	4.352	-10.67	6.389	-0.4917	0.623
10	10:86070336:G:A	86070336	A	ADD	1536	3.564	7.248	-10.64	17.77	0.4917	0.623
11	11:24439442:A:G	24439442	G	ADD	1536	-2.059	4.188	-10.27	6.149	-0.4917	0.623
11	11:24442106:T:C	24442106	C	ADD	1536	-2.059	4.188	-10.27	6.149	-0.4917	0.623
12	12:66469850:C:G	66469850	C	ADD	1536	-2.095	4.26	-10.44	6.255	-0.4917	0.623
13	13:82137476:T:G	82137476	G	ADD	1536	3.104	6.313	-9.269	15.48	0.4917	0.623
13	13:90137260:A:G	90137260	A	ADD	1536	2.111	4.294	-6.304	10.53	0.4917	0.623
13	13:90137847:G:T	90137847	G	ADD	1536	2.111	4.294	-6.304	10.53	0.4917	0.623
13	13:90137878:T:G	90137878	T	ADD	1536	2.111	4.294	-6.304	10.53	0.4917	0.623
13	13:90137993:T:C	90137993	T	ADD	1536	2.111	4.294	-6.304	10.53	0.4917	0.623
13	13:90138061:T:A	90138061	T	ADD	1536	2.111	4.294	-6.304	10.53	0.4917	0.623
13	13:90138403:C:A	90138403	C	ADD	1536	2.111	4.294	-6.304	10.53	0.4917	0.623
13	13:90138688:A:G	90138688	A	ADD	1536	2.111	4.294	-6.304	10.53	0.4917	0.623
13	13:90139042:G:A	90139042	G	ADD	1536	2.111	4.294	-6.304	10.53	0.4917	0.623
13	13:90139293:T:C	90139293	T	ADD	1536	2.111	4.294	-6.304	10.53	0.4917	0.623
13	13:90141814:C:G	90141814	C	ADD	1536	2.111	4.294	-6.304	10.53	0.4917	0.623
13	13:90142631:G:A	90142631	G	ADD	1536	2.111	4.294	-6.304	10.53	0.4917	0.623
13	13:90144887:G:A	90144887	G	ADD	1536	2.111	4.294	-6.304	10.53	0.4917	0.623
14	14:34190434:T:C	34190434	C	ADD	1536	3.287	6.684	-9.814	16.39	0.4917	0.623
14	14:61945954:A:C	61945954	C	ADD	1536	-2.392	4.865	-11.93	7.144	-0.4917	0.623
14	14:79949341:G:A	79949341	A	ADD	1536	-2.882	5.861	-14.37	8.606	-0.4917	0.623
14	14:83999170:A:G	83999170	G	ADD	1536	-2.51	5.104	-12.51	7.495	-0.4917	0.623
15	15:27724296:A:G	27724296	G	ADD	1536	-2.061	4.192	-10.28	6.154	-0.4918	0.623
17	17:45349711:C:T	45349711	T	ADD	1536	-2.398	4.876	-11.96	7.16	-0.4917	0.623
18	18:74874401:A:G	74874401	G	ADD	1536	2.503	5.09	-7.473	12.48	0.4917	0.623
19	19:39153530:T:C	39153530	C	ADD	1536	3.055	6.212	-9.12	15.23	0.4918	0.623
19	19:39158929:A:G	39158929	G	ADD	1536	3.055	6.212	-9.12	15.23	0.4918	0.623
22	22:18608402:T:C	18608402	C	ADD	1536	2.115	4.302	-6.317	10.55	0.4917	0.623
22	22:18608436:G:A	18608436	A	ADD	1536	2.115	4.302	-6.317	10.55	0.4917	0.623
2	2:24943972:A:G	24943972	G	ADD	1536	-3.587	7.298	-17.89	10.72	-0.4915	0.6231
2	2:79856217:G:A	79856217	A	ADD	1536	2.125	4.322	-6.346	10.6	0.4916	0.6231
2	2:242513552:A:G	242513552	G	ADD	1536	-2.886	5.871	-14.39	8.621	-0.4915	0.6231
2	2:242514135:C:A	242514135	A	ADD	1536	-2.886	5.871	-14.39	8.621	-0.4915	0.6231
2	2:242515866:C:T	242515866	T	ADD	1536	-2.886	5.871	-14.39	8.621	-0.4915	0.6231
2	2:242518692:T:G	242518692	G	ADD	1536	-2.886	5.871	-14.39	8.621	-0.4915	0.6231
4	4:180883305:A:C	180883305	C	ADD	1536	2.105	4.283	-6.288	10.5	0.4916	0.6231
5	5:162601149:G:A	162601149	A	ADD	1536	2.172	4.418	-6.487	10.83	0.4916	0.6231
6	6:31308265:A:G	31308265	G	ADD	1536	-3.368	6.851	-16.8	10.06	-0.4915	0.6231
6	6:70910711:A:G	70910711	G	ADD	1536	-2.224	4.525	-11.09	6.644	-0.4915	0.6231
6	6:99886404:G:A	99886404	A	ADD	1536	2.271	4.62	-6.784	11.32	0.4915	0.6231
6	6:113390941:C:T	113390941	T	ADD	1536	-3.501	7.122	-17.46	10.46	-0.4915	0.6231
6	6:113397929:G:A	113397929	A	ADD	1536	-3.501	7.122	-17.46	10.46	-0.4915	0.6231
6	6:113404074:C:A	113404074	A	ADD	1536	-3.501	7.122	-17.46	10.46	-0.4915	0.6231
6	6:113406211:C:T	113406211	T	ADD	1536	-3.501	7.122	-17.46	10.46	-0.4915	0.6231
6	6:113406398:G:A	113406398	A	ADD	1536	-3.501	7.122	-17.46	10.46	-0.4915	0.6231
6	6:113406701:T:A	113406701	A	ADD	1536	-3.501	7.122	-17.46	10.46	-0.4915	0.6231
7	7:891338:G:A	891338	A	ADD	1536	2.957	6.015	-8.833	14.75	0.4915	0.6231
7	7:13020308:G:A	13020308	G	ADD	1536	2.251	4.579	-6.725	11.23	0.4915	0.6231
8	8:24635902:T:A	24635902	A	ADD	1536	2.182	4.439	-6.518	10.88	0.4916	0.6231
8	8:24636053:A:G	24636053	G	ADD	1536	2.182	4.439	-6.518	10.88	0.4916	0.6231
8	8:61558855:G:A	61558855	G	ADD	1536	-2.129	4.331	-10.62	6.36	-0.4915	0.6231
8	8:98600657:G:A	98600657	A	ADD	1536	2.155	4.383	-6.436	10.75	0.4916	0.6231
8	8:143898514:C:T	143898514	T	ADD	1536	2.6	5.29	-7.768	12.97	0.4915	0.6231
9	9:24885423:T:G	24885423	G	ADD	1536	-2.112	4.296	-10.53	6.309	-0.4915	0.6231
9	9:110465374:A:C	110465374	C	ADD	1536	-2.542	5.171	-12.68	7.593	-0.4916	0.6231
10	10:44854913:G:A	44854913	A	ADD	1536	3.017	6.138	-9.014	15.05	0.4915	0.6231
11	11:14989121:T:A	14989121	A	ADD	1536	-2.897	5.893	-14.45	8.654	-0.4916	0.6231
11	11:23268800:G:T	23268800	T	ADD	1536	2.132	4.336	-6.366	10.63	0.4916	0.6231
11	11:112337705:A:G	112337705	G	ADD	1536	2.126	4.325	-6.35	10.6	0.4916	0.6231
11	11:112337937:T:C	112337937	C	ADD	1536	2.126	4.325	-6.35	10.6	0.4916	0.6231
11	11:112337938:G:A	112337938	A	ADD	1536	2.126	4.325	-6.35	10.6	0.4916	0.6231
11	11:112338486:A:G	112338486	G	ADD	1536	2.126	4.325	-6.35	10.6	0.4916	0.6231
12	12:2789221:A:G	2789221	G	ADD	1536	3.112	6.329	-9.293	15.52	0.4916	0.6231
12	12:47014376:A:G	47014376	G	ADD	1536	-2.679	5.45	-13.36	8.003	-0.4915	0.6231
12	12:106112181:G:T	106112181	T	ADD	1536	-2.35	4.781	-11.72	7.02	-0.4916	0.6231
13	13:70917752:C:T	70917752	T	ADD	1536	2.123	4.32	-6.344	10.59	0.4915	0.6231
13	13:70919937:G:A	70919937	A	ADD	1536	2.123	4.32	-6.344	10.59	0.4915	0.6231
13	13:70921448:C:T	70921448	T	ADD	1536	2.123	4.32	-6.344	10.59	0.4915	0.6231
13	13:83792188:G:T	83792188	T	ADD	1536	-3.418	6.954	-17.05	10.21	-0.4915	0.6231
14	14:83530868:G:A	83530868	A	ADD	1536	2.709	5.512	-8.093	13.51	0.4916	0.6231
15	15:54440511:G:A	54440511	G	ADD	1536	-2.09	4.251	-10.42	6.243	-0.4916	0.6231
15	15:54594810:G:A	54594810	A	ADD	1536	-4.321	8.79	-21.55	12.91	-0.4916	0.6231
16	16:16227589:C:T	16227589	T	ADD	1536	-2.412	4.907	-12.03	7.205	-0.4915	0.6231
16	16:16227943:G:A	16227943	A	ADD	1536	-2.412	4.907	-12.03	7.205	-0.4915	0.6231
16	16:54073612:C:T	54073612	C	ADD	1536	2.067	4.206	-6.176	10.31	0.4915	0.6231
17	17:5770897:A:G	5770897	G	ADD	1536	-2.111	4.294	-10.53	6.306	-0.4916	0.6231
19	19:57641146:A:G	57641146	A	ADD	1536	4.447	9.046	-13.28	22.18	0.4916	0.6231
20	20:42826555:C:A	42826555	C	ADD	1536	2.015	4.1	-6.02	10.05	0.4916	0.6231
21	21:43550737:C:T	43550737	T	ADD	1536	2.577	5.243	-7.698	12.85	0.4916	0.6231
21	21:43550754:A:G	43550754	G	ADD	1536	2.577	5.243	-7.698	12.85	0.4916	0.6231
21	21:43550980:T:C	43550980	C	ADD	1536	2.577	5.243	-7.698	12.85	0.4916	0.6231
21	21:43551021:A:G	43551021	G	ADD	1536	2.577	5.243	-7.698	12.85	0.4916	0.6231
22	22:50983936:A:G	50983936	G	ADD	1536	2.139	4.352	-6.39	10.67	0.4916	0.6231
1	1:31124009:A:C	31124009	C	ADD	1536	-2.233	4.545	-11.14	6.675	-0.4914	0.6232
1	1:33257919:A:G	33257919	A	ADD	1536	-2.374	4.83	-11.84	7.093	-0.4914	0.6232
1	1:94712322:C:T	94712322	T	ADD	1536	3.453	7.026	-10.32	17.22	0.4914	0.6232
1	1:159847872:T:G	159847872	G	ADD	1536	-4.709	9.584	-23.49	14.07	-0.4914	0.6232
1	1:159857495:C:A	159857495	A	ADD	1536	-4.709	9.584	-23.49	14.07	-0.4914	0.6232
1	1:220849765:G:A	220849765	A	ADD	1536	-3.348	6.814	-16.7	10.01	-0.4914	0.6232
1	1:220851779:T:C	220851779	C	ADD	1536	-3.348	6.814	-16.7	10.01	-0.4914	0.6232
1	1:220856618:A:G	220856618	G	ADD	1536	-3.348	6.814	-16.7	10.01	-0.4914	0.6232
2	2:13191565:T:A	13191565	A	ADD	1536	3.103	6.314	-9.272	15.48	0.4914	0.6232
2	2:13191614:C:T	13191614	T	ADD	1536	3.103	6.314	-9.272	15.48	0.4914	0.6232
2	2:13193387:G:A	13193387	A	ADD	1536	3.103	6.314	-9.272	15.48	0.4914	0.6232
2	2:13194054:A:G	13194054	G	ADD	1536	3.103	6.314	-9.272	15.48	0.4914	0.6232
2	2:13194056:T:G	13194056	G	ADD	1536	3.103	6.314	-9.272	15.48	0.4914	0.6232
2	2:13196075:A:G	13196075	G	ADD	1536	3.103	6.314	-9.272	15.48	0.4914	0.6232
2	2:48732944:A:G	48732944	G	ADD	1536	-2.308	4.696	-11.51	6.896	-0.4914	0.6232
2	2:84039236:T:C	84039236	C	ADD	1536	-2.094	4.261	-10.45	6.257	-0.4915	0.6232
2	2:122084428:G:A	122084428	A	ADD	1536	-2.269	4.618	-11.32	6.781	-0.4914	0.6232
2	2:122085725:T:A	122085725	A	ADD	1536	-2.269	4.618	-11.32	6.781	-0.4914	0.6232
2	2:153366647:G:A	153366647	A	ADD	1536	3.2	6.512	-9.563	15.96	0.4914	0.6232
2	2:153367117:G:A	153367117	A	ADD	1536	3.2	6.512	-9.563	15.96	0.4914	0.6232
2	2:153367898:T:C	153367898	C	ADD	1536	3.2	6.512	-9.563	15.96	0.4914	0.6232
2	2:234059777:A:G	234059777	G	ADD	1536	2.147	4.369	-6.417	10.71	0.4914	0.6232
3	3:22547597:A:G	22547597	G	ADD	1536	-2.106	4.287	-10.51	6.295	-0.4914	0.6232
3	3:36352405:C:T	36352405	T	ADD	1536	-2.522	5.131	-12.58	7.535	-0.4915	0.6232
3	3:37574951:G:A	37574951	G	ADD	1536	-2.667	5.426	-13.3	7.967	-0.4915	0.6232
3	3:62755702:G:A	62755702	A	ADD	1536	3.245	6.602	-9.696	16.19	0.4914	0.6232
3	3:124230302:C:G	124230302	G	ADD	1536	-3.292	6.699	-16.42	9.839	-0.4914	0.6232
3	3:181251784:C:T	181251784	T	ADD	1536	2.397	4.878	-7.164	11.96	0.4914	0.6232
4	4:13905166:T:C	13905166	C	ADD	1536	3.731	7.593	-11.15	18.61	0.4915	0.6232
4	4:152988397:G:C	152988397	C	ADD	1536	-4.101	8.346	-20.46	12.26	-0.4914	0.6232
4	4:152989817:G:T	152989817	T	ADD	1536	-4.101	8.346	-20.46	12.26	-0.4914	0.6232
6	6:4104063:G:A	4104063	A	ADD	1536	2.157	4.389	-6.445	10.76	0.4915	0.6232
6	6:165392783:T:C	165392783	C	ADD	1536	3.415	6.948	-10.2	17.03	0.4915	0.6232
6	6:165392799:C:A	165392799	A	ADD	1536	3.415	6.948	-10.2	17.03	0.4915	0.6232
6	6:165394425:T:C	165394425	C	ADD	1536	3.415	6.948	-10.2	17.03	0.4915	0.6232
6	6:165397768:T:C	165397768	C	ADD	1536	3.415	6.948	-10.2	17.03	0.4915	0.6232
7	7:38002679:G:A	38002679	G	ADD	1536	2.283	4.646	-6.823	11.39	0.4914	0.6232
8	8:2073189:G:A	2073189	A	ADD	1536	2.135	4.345	-6.381	10.65	0.4915	0.6232
8	8:2073600:C:T	2073600	T	ADD	1536	2.135	4.345	-6.381	10.65	0.4915	0.6232
8	8:3163580:G:C	3163580	G	ADD	1536	2.187	4.45	-6.535	10.91	0.4914	0.6232
8	8:11616501:T:C	11616501	C	ADD	1536	2.752	5.599	-8.221	13.72	0.4915	0.6232
8	8:15387782:A:T	15387782	T	ADD	1536	4.087	8.318	-12.22	20.39	0.4914	0.6232
8	8:70623786:C:A	70623786	A	ADD	1536	-2.972	6.049	-14.83	8.883	-0.4914	0.6232
9	9:71941838:G:T	71941838	G	ADD	1536	2.231	4.54	-6.668	11.13	0.4914	0.6232
9	9:93973165:A:T	93973165	T	ADD	1536	-2.65	5.393	-13.22	7.92	-0.4914	0.6232
9	9:93990974:G:A	93990974	A	ADD	1536	-2.65	5.393	-13.22	7.92	-0.4914	0.6232
10	10:53542020:G:A	53542020	A	ADD	1536	-3.611	7.349	-18.01	10.79	-0.4914	0.6232
10	10:53551370:G:A	53551370	A	ADD	1536	-3.611	7.349	-18.01	10.79	-0.4914	0.6232
10	10:120248621:A:G	120248621	A	ADD	1536	2.264	4.608	-6.767	11.3	0.4914	0.6232
11	11:89023533:G:A	89023533	A	ADD	1536	3.613	7.351	-10.79	18.02	0.4915	0.6232
12	12:31070662:G:A	31070662	A	ADD	1536	-4.049	8.24	-20.2	12.1	-0.4914	0.6232
12	12:127409689:A:G	127409689	G	ADD	1536	2.756	5.606	-8.233	13.74	0.4915	0.6232
13	13:54491043:A:G	54491043	G	ADD	1536	2.623	5.337	-7.838	13.08	0.4915	0.6232
13	13:83948645:G:T	83948645	T	ADD	1536	-2.125	4.323	-10.6	6.349	-0.4914	0.6232
13	13:83951450:C:T	83951450	T	ADD	1536	-2.125	4.323	-10.6	6.349	-0.4914	0.6232
15	15:33878846:C:A	33878846	A	ADD	1536	-3.318	6.752	-16.55	9.915	-0.4915	0.6232
15	15:70512046:A:G	70512046	G	ADD	1536	2.216	4.509	-6.622	11.05	0.4915	0.6232
17	17:73792601:T:G	73792601	T	ADD	1536	2.075	4.222	-6.2	10.35	0.4914	0.6232
20	20:24571454:G:T	24571454	T	ADD	1536	2.986	6.077	-8.924	14.9	0.4914	0.6232
20	20:24573307:C:T	24573307	T	ADD	1536	2.986	6.077	-8.924	14.9	0.4914	0.6232
20	20:24573850:G:A	24573850	A	ADD	1536	2.986	6.077	-8.924	14.9	0.4914	0.6232
20	20:24577178:C:A	24577178	A	ADD	1536	2.986	6.077	-8.924	14.9	0.4914	0.6232
20	20:24577681:C:T	24577681	T	ADD	1536	2.986	6.077	-8.924	14.9	0.4914	0.6232
20	20:24578856:G:A	24578856	A	ADD	1536	2.986	6.077	-8.924	14.9	0.4914	0.6232
20	20:24582907:T:C	24582907	C	ADD	1536	2.986	6.077	-8.924	14.9	0.4914	0.6232
1	1:25363523:C:T	25363523	T	ADD	1536	-2.603	5.297	-12.99	7.78	-0.4913	0.6233
1	1:58451593:C:T	58451593	T	ADD	1536	3.656	7.442	-10.93	18.24	0.4912	0.6233
1	1:170657335:A:C	170657335	C	ADD	1536	-3.355	6.828	-16.74	10.03	-0.4913	0.6233
1	1:241421911:A:G	241421911	G	ADD	1536	-2.578	5.248	-12.86	7.707	-0.4913	0.6233
1	1:244564370:T:C	244564370	C	ADD	1536	-2.127	4.33	-10.61	6.359	-0.4913	0.6233
1	1:246271774:C:G	246271774	G	ADD	1536	2.069	4.213	-6.188	10.33	0.4912	0.6233
2	2:8438295:A:G	8438295	G	ADD	1536	-2.332	4.746	-11.63	6.971	-0.4913	0.6233
3	3:1599977:C:G	1599977	G	ADD	1536	2.829	5.76	-8.46	14.12	0.4912	0.6233
3	3:5003570:A:C	5003570	A	ADD	1536	-2.71	5.516	-13.52	8.101	-0.4913	0.6233
3	3:16767528:C:T	16767528	T	ADD	1536	2.276	4.633	-6.804	11.36	0.4912	0.6233
3	3:134809110:C:G	134809110	G	ADD	1536	3.267	6.65	-9.767	16.3	0.4913	0.6233
3	3:179389458:T:C	179389458	C	ADD	1536	-3.191	6.496	-15.92	9.541	-0.4913	0.6233
4	4:68638877:G:T	68638877	T	ADD	1536	-3.046	6.201	-15.2	9.107	-0.4913	0.6233
4	4:165202674:G:T	165202674	T	ADD	1536	-2.746	5.589	-13.7	8.209	-0.4912	0.6233
4	4:178239789:A:G	178239789	G	ADD	1536	2.27	4.619	-6.784	11.32	0.4913	0.6233
4	4:186389368:C:T	186389368	T	ADD	1536	2.401	4.888	-7.179	11.98	0.4912	0.6233
5	5:65929212:G:A	65929212	G	ADD	1536	-3.025	6.157	-15.09	9.043	-0.4913	0.6233
5	5:115629695:G:A	115629695	A	ADD	1536	2.934	5.972	-8.771	14.64	0.4913	0.6233
6	6:4560611:G:A	4560611	A	ADD	1536	2.39	4.864	-7.144	11.92	0.4913	0.6233
6	6:31115655:C:T	31115655	T	ADD	1536	-4.61	9.382	-23	13.78	-0.4913	0.6233
6	6:107977443:A:G	107977443	A	ADD	1536	2.156	4.389	-6.447	10.76	0.4913	0.6233
7	7:21518318:T:G	21518318	G	ADD	1536	-2.29	4.662	-11.43	6.846	-0.4913	0.6233
7	7:51209864:G:A	51209864	A	ADD	1536	-2.22	4.52	-11.08	6.638	-0.4913	0.6233
7	7:84904040:A:G	84904040	G	ADD	1536	-3.011	6.13	-15.03	9.003	-0.4912	0.6233
7	7:129252853:G:A	129252853	A	ADD	1536	2.067	4.209	-6.181	10.32	0.4912	0.6233
8	8:55351613:T:C	55351613	C	ADD	1536	2.311	4.703	-6.907	11.53	0.4913	0.6233
8	8:55351957:A:G	55351957	G	ADD	1536	2.311	4.703	-6.907	11.53	0.4913	0.6233
8	8:55353810:T:A	55353810	A	ADD	1536	2.311	4.703	-6.907	11.53	0.4913	0.6233
8	8:55354457:T:G	55354457	G	ADD	1536	2.311	4.703	-6.907	11.53	0.4913	0.6233
8	8:55360699:G:A	55360699	A	ADD	1536	2.311	4.703	-6.907	11.53	0.4913	0.6233
8	8:55361078:G:A	55361078	A	ADD	1536	2.311	4.703	-6.907	11.53	0.4913	0.6233
8	8:104156967:C:A	104156967	A	ADD	1536	-2.136	4.346	-10.65	6.383	-0.4913	0.6233
8	8:124535060:C:T	124535060	T	ADD	1536	-2.091	4.256	-10.43	6.252	-0.4912	0.6233
9	9:9128101:G:T	9128101	T	ADD	1536	4.055	8.253	-12.12	20.23	0.4913	0.6233
9	9:9128896:C:G	9128896	G	ADD	1536	4.055	8.253	-12.12	20.23	0.4913	0.6233
9	9:9129115:C:T	9129115	T	ADD	1536	4.055	8.253	-12.12	20.23	0.4913	0.6233
9	9:9129743:A:C	9129743	C	ADD	1536	4.055	8.253	-12.12	20.23	0.4913	0.6233
9	9:9130142:G:C	9130142	C	ADD	1536	4.055	8.253	-12.12	20.23	0.4913	0.6233
9	9:9130143:G:T	9130143	T	ADD	1536	4.055	8.253	-12.12	20.23	0.4913	0.6233
9	9:9130204:T:G	9130204	G	ADD	1536	4.055	8.253	-12.12	20.23	0.4913	0.6233
9	9:9130329:A:G	9130329	G	ADD	1536	4.055	8.253	-12.12	20.23	0.4913	0.6233
9	9:9130330:A:C	9130330	C	ADD	1536	4.055	8.253	-12.12	20.23	0.4913	0.6233
9	9:9131022:G:A	9131022	A	ADD	1536	4.055	8.253	-12.12	20.23	0.4913	0.6233
9	9:9131042:T:A	9131042	A	ADD	1536	4.055	8.253	-12.12	20.23	0.4913	0.6233
9	9:9131789:C:T	9131789	T	ADD	1536	4.055	8.253	-12.12	20.23	0.4913	0.6233
9	9:9135020:G:A	9135020	A	ADD	1536	4.055	8.253	-12.12	20.23	0.4913	0.6233
9	9:9135857:G:A	9135857	A	ADD	1536	4.055	8.253	-12.12	20.23	0.4913	0.6233
9	9:71451013:G:A	71451013	A	ADD	1536	-4.638	9.44	-23.14	13.86	-0.4913	0.6233
10	10:6069893:C:T	6069893	T	ADD	1536	-2.877	5.856	-14.35	8.6	-0.4912	0.6233
10	10:6071284:C:A	6071284	A	ADD	1536	-2.877	5.856	-14.35	8.6	-0.4912	0.6233
10	10:6071379:C:T	6071379	T	ADD	1536	-2.877	5.856	-14.35	8.6	-0.4912	0.6233
10	10:67482672:A:C	67482672	C	ADD	1536	-4.451	9.06	-22.21	13.31	-0.4913	0.6233
10	10:124822417:G:A	124822417	G	ADD	1536	2.436	4.958	-7.281	12.15	0.4913	0.6233
10	10:130665523:G:A	130665523	A	ADD	1536	2.512	5.113	-7.51	12.53	0.4913	0.6233
11	11:35172122:G:A	35172122	A	ADD	1536	3.162	6.438	-9.455	15.78	0.4912	0.6233
11	11:94944669:T:C	94944669	T	ADD	1536	-2.114	4.304	-10.55	6.322	-0.4912	0.6233
12	12:3866895:A:G	3866895	G	ADD	1536	-2.57	5.231	-12.82	7.683	-0.4913	0.6233
12	12:67356231:G:A	67356231	A	ADD	1536	2.84	5.782	-8.492	14.17	0.4912	0.6233
12	12:98036623:C:G	98036623	G	ADD	1536	2.144	4.363	-6.408	10.7	0.4913	0.6233
12	12:98613371:A:T	98613371	T	ADD	1536	3.404	6.929	-10.18	16.98	0.4913	0.6233
13	13:79777725:T:C	79777725	C	ADD	1536	-3.478	7.078	-17.35	10.39	-0.4913	0.6233
13	13:79779336:T:C	79779336	C	ADD	1536	-3.478	7.078	-17.35	10.39	-0.4913	0.6233
15	15:54229694:A:G	54229694	G	ADD	1536	3.031	6.17	-9.062	15.12	0.4912	0.6233
15	15:54230357:A:G	54230357	G	ADD	1536	3.031	6.17	-9.062	15.12	0.4912	0.6233
16	16:59869165:T:C	59869165	C	ADD	1536	-2.933	5.969	-14.63	8.767	-0.4913	0.6233
16	16:78647480:G:A	78647480	A	ADD	1536	-3.68	7.49	-18.36	11	-0.4913	0.6233
17	17:63860895:A:G	63860895	G	ADD	1536	3.236	6.587	-9.675	16.15	0.4912	0.6233
1	1:9158081:A:G	9158081	G	ADD	1536	-2.097	4.269	-10.46	6.271	-0.4911	0.6234
1	1:86611193:T:C	86611193	C	ADD	1536	-2.434	4.957	-12.15	7.28	-0.4911	0.6234
1	1:86611702:T:C	86611702	C	ADD	1536	-2.434	4.957	-12.15	7.28	-0.4911	0.6234
1	1:86613350:T:C	86613350	C	ADD	1536	-2.434	4.957	-12.15	7.28	-0.4911	0.6234
1	1:86614151:G:T	86614151	T	ADD	1536	-2.434	4.957	-12.15	7.28	-0.4911	0.6234
1	1:86616265:A:G	86616265	G	ADD	1536	-2.434	4.957	-12.15	7.28	-0.4911	0.6234
1	1:86616271:A:G	86616271	G	ADD	1536	-2.434	4.957	-12.15	7.28	-0.4911	0.6234
1	1:86616339:T:C	86616339	C	ADD	1536	-2.434	4.957	-12.15	7.28	-0.4911	0.6234
1	1:86617159:G:T	86617159	T	ADD	1536	-2.434	4.957	-12.15	7.28	-0.4911	0.6234
1	1:86617858:T:G	86617858	G	ADD	1536	-2.434	4.957	-12.15	7.28	-0.4911	0.6234
1	1:86617885:A:C	86617885	C	ADD	1536	-2.434	4.957	-12.15	7.28	-0.4911	0.6234
1	1:86618241:G:A	86618241	A	ADD	1536	-2.434	4.957	-12.15	7.28	-0.4911	0.6234
1	1:86618364:T:C	86618364	C	ADD	1536	-2.434	4.957	-12.15	7.28	-0.4911	0.6234
1	1:86618984:T:C	86618984	C	ADD	1536	-2.434	4.957	-12.15	7.28	-0.4911	0.6234
1	1:115852374:C:T	115852374	T	ADD	1536	2.365	4.816	-7.074	11.8	0.4911	0.6234
1	1:115852984:G:A	115852984	A	ADD	1536	2.365	4.816	-7.074	11.8	0.4911	0.6234
1	1:198417652:G:C	198417652	C	ADD	1536	2.736	5.571	-8.182	13.65	0.4912	0.6234
1	1:198427763:C:T	198427763	T	ADD	1536	2.736	5.571	-8.182	13.65	0.4912	0.6234
2	2:51485843:A:G	51485843	G	ADD	1536	-2.546	5.184	-12.71	7.614	-0.4911	0.6234
2	2:137109840:C:A	137109840	A	ADD	1536	3.464	7.053	-10.36	17.29	0.4912	0.6234
2	2:137110678:T:A	137110678	A	ADD	1536	3.464	7.053	-10.36	17.29	0.4912	0.6234
2	2:137110929:C:A	137110929	A	ADD	1536	3.464	7.053	-10.36	17.29	0.4912	0.6234
2	2:137112994:C:G	137112994	G	ADD	1536	3.464	7.053	-10.36	17.29	0.4912	0.6234
2	2:137113395:A:G	137113395	G	ADD	1536	3.464	7.053	-10.36	17.29	0.4912	0.6234
2	2:137113912:G:A	137113912	A	ADD	1536	3.464	7.053	-10.36	17.29	0.4912	0.6234
2	2:181467812:T:G	181467812	G	ADD	1536	3.129	6.37	-9.356	15.61	0.4912	0.6234
3	3:1896695:G:A	1896695	A	ADD	1536	-2.302	4.687	-11.49	6.884	-0.4912	0.6234
3	3:21625504:C:T	21625504	T	ADD	1536	-2.184	4.448	-10.9	6.533	-0.4911	0.6234
3	3:30036796:G:C	30036796	C	ADD	1536	-2.787	5.675	-13.91	8.335	-0.4912	0.6234
4	4:8729527:C:A	8729527	A	ADD	1536	4.658	9.484	-13.93	23.25	0.4912	0.6234
4	4:170024802:T:C	170024802	C	ADD	1536	2.944	5.994	-8.804	14.69	0.4912	0.6234
5	5:80625416:G:A	80625416	A	ADD	1536	-2.679	5.455	-13.37	8.012	-0.4912	0.6234
5	5:115726034:C:T	115726034	T	ADD	1536	-3.983	8.109	-19.88	11.91	-0.4911	0.6234
5	5:125356459:G:A	125356459	A	ADD	1536	-3.689	7.51	-18.41	11.03	-0.4912	0.6234
6	6:27925456:T:C	27925456	C	ADD	1536	-3.542	7.212	-17.68	10.59	-0.4911	0.6234
6	6:27925827:A:G	27925827	G	ADD	1536	-3.542	7.212	-17.68	10.59	-0.4911	0.6234
6	6:27935744:G:T	27935744	T	ADD	1536	-3.542	7.212	-17.68	10.59	-0.4911	0.6234
6	6:27938863:A:G	27938863	G	ADD	1536	-3.542	7.212	-17.68	10.59	-0.4911	0.6234
6	6:32349946:C:A	32349946	A	ADD	1536	-3.438	7	-17.16	10.28	-0.4912	0.6234
6	6:32350036:A:G	32350036	G	ADD	1536	-3.438	7	-17.16	10.28	-0.4912	0.6234
6	6:32350776:G:A	32350776	A	ADD	1536	-3.438	7	-17.16	10.28	-0.4912	0.6234
6	6:32351901:C:A	32351901	A	ADD	1536	-3.438	7	-17.16	10.28	-0.4912	0.6234
6	6:32351991:C:A	32351991	A	ADD	1536	-3.438	7	-17.16	10.28	-0.4912	0.6234
6	6:32357165:T:C	32357165	C	ADD	1536	-3.438	7	-17.16	10.28	-0.4912	0.6234
6	6:32358231:C:T	32358231	T	ADD	1536	-3.438	7	-17.16	10.28	-0.4912	0.6234
6	6:32359121:G:A	32359121	A	ADD	1536	-3.438	7	-17.16	10.28	-0.4912	0.6234
6	6:32360258:G:A	32360258	A	ADD	1536	-3.438	7	-17.16	10.28	-0.4912	0.6234
6	6:32363844:C:T	32363844	T	ADD	1536	-3.438	7	-17.16	10.28	-0.4912	0.6234
6	6:32364356:A:G	32364356	G	ADD	1536	-3.438	7	-17.16	10.28	-0.4912	0.6234
6	6:32367722:A:G	32367722	G	ADD	1536	-3.438	7	-17.16	10.28	-0.4912	0.6234
6	6:32367777:A:T	32367777	T	ADD	1536	-3.438	7	-17.16	10.28	-0.4912	0.6234
6	6:32368314:C:A	32368314	A	ADD	1536	-3.438	7	-17.16	10.28	-0.4912	0.6234
6	6:32368513:C:T	32368513	T	ADD	1536	-3.438	7	-17.16	10.28	-0.4912	0.6234
6	6:32627700:A:G	32627700	G	ADD	1536	-3.133	6.381	-15.64	9.373	-0.4911	0.6234
6	6:35437451:T:C	35437451	C	ADD	1536	3.434	6.993	-10.27	17.14	0.4911	0.6234
6	6:71832139:T:G	71832139	G	ADD	1536	-2.539	5.17	-12.67	7.594	-0.4912	0.6234
6	6:92769484:C:T	92769484	T	ADD	1536	2.096	4.268	-6.269	10.46	0.4911	0.6234
6	6:93851462:T:C	93851462	C	ADD	1536	-3.15	6.413	-15.72	9.419	-0.4912	0.6234
6	6:162733206:G:C	162733206	C	ADD	1536	-4.031	8.207	-20.12	12.05	-0.4912	0.6234
6	6:163313433:C:T	163313433	T	ADD	1536	-2.197	4.475	-10.97	6.573	-0.4911	0.6234
7	7:21609175:A:G	21609175	G	ADD	1536	-2.518	5.127	-12.57	7.531	-0.4912	0.6234
7	7:21609625:C:T	21609625	T	ADD	1536	-2.518	5.127	-12.57	7.531	-0.4912	0.6234
7	7:89154391:G:T	89154391	T	ADD	1536	3.687	7.508	-11.03	18.4	0.4912	0.6234
7	7:89154720:T:A	89154720	A	ADD	1536	3.687	7.508	-11.03	18.4	0.4912	0.6234
7	7:89154743:T:C	89154743	C	ADD	1536	3.687	7.508	-11.03	18.4	0.4912	0.6234
7	7:89155113:C:T	89155113	T	ADD	1536	3.687	7.508	-11.03	18.4	0.4912	0.6234
8	8:17284900:G:T	17284900	T	ADD	1536	2.721	5.54	-8.137	13.58	0.4911	0.6234
9	9:21125920:G:C	21125920	C	ADD	1536	3.136	6.386	-9.38	15.65	0.4911	0.6234
9	9:33410481:T:C	33410481	C	ADD	1536	-4.37	8.898	-21.81	13.07	-0.4911	0.6234
11	11:86313628:G:C	86313628	C	ADD	1536	2.162	4.401	-6.465	10.79	0.4912	0.6234
11	11:134601525:C:A	134601525	A	ADD	1536	2.131	4.339	-6.374	10.64	0.4912	0.6234
12	12:2313637:T:C	2313637	C	ADD	1536	-2.153	4.384	-10.75	6.44	-0.4912	0.6234
12	12:78480277:A:G	78480277	G	ADD	1536	3.565	7.26	-10.66	17.79	0.4911	0.6234
12	12:78482874:C:G	78482874	G	ADD	1536	3.565	7.26	-10.66	17.79	0.4911	0.6234
12	12:78483079:A:C	78483079	C	ADD	1536	3.565	7.26	-10.66	17.79	0.4911	0.6234
12	12:78489827:G:A	78489827	A	ADD	1536	3.565	7.26	-10.66	17.79	0.4911	0.6234
12	12:78490764:A:G	78490764	G	ADD	1536	3.565	7.26	-10.66	17.79	0.4911	0.6234
12	12:83596016:A:C	83596016	C	ADD	1536	2.552	5.195	-7.631	12.73	0.4912	0.6234
13	13:59024563:C:T	59024563	T	ADD	1536	3.795	7.727	-11.35	18.94	0.4912	0.6234
16	16:11485115:C:A	11485115	A	ADD	1536	2.394	4.875	-7.16	11.95	0.4911	0.6234
16	16:11485117:C:G	11485117	G	ADD	1536	2.394	4.875	-7.16	11.95	0.4911	0.6234
16	16:11485152:T:C	11485152	C	ADD	1536	2.394	4.875	-7.16	11.95	0.4911	0.6234
16	16:11485159:C:G	11485159	G	ADD	1536	2.394	4.875	-7.16	11.95	0.4911	0.6234
17	17:2122117:G:A	2122117	A	ADD	1536	-4.776	9.723	-23.83	14.28	-0.4911	0.6234
17	17:39523569:G:A	39523569	A	ADD	1536	4.658	9.483	-13.93	23.24	0.4912	0.6234
17	17:39524108:G:A	39524108	A	ADD	1536	4.658	9.483	-13.93	23.24	0.4912	0.6234
17	17:39529004:C:T	39529004	T	ADD	1536	4.658	9.483	-13.93	23.24	0.4912	0.6234
17	17:39532450:C:T	39532450	T	ADD	1536	4.658	9.483	-13.93	23.24	0.4912	0.6234
17	17:39533097:G:A	39533097	A	ADD	1536	4.658	9.483	-13.93	23.24	0.4912	0.6234
17	17:39536995:C:G	39536995	G	ADD	1536	4.658	9.483	-13.93	23.24	0.4912	0.6234
17	17:39538888:G:T	39538888	T	ADD	1536	4.658	9.483	-13.93	23.24	0.4912	0.6234
17	17:39539193:G:T	39539193	T	ADD	1536	4.658	9.483	-13.93	23.24	0.4912	0.6234
17	17:46497274:G:C	46497274	C	ADD	1536	2.557	5.207	-7.649	12.76	0.4911	0.6234
17	17:46506699:G:A	46506699	A	ADD	1536	2.557	5.207	-7.649	12.76	0.4911	0.6234
20	20:758132:C:T	758132	T	ADD	1536	2.202	4.483	-6.585	10.99	0.4911	0.6234
20	20:758718:C:T	758718	T	ADD	1536	2.202	4.483	-6.585	10.99	0.4911	0.6234
20	20:759315:A:G	759315	G	ADD	1536	2.202	4.483	-6.585	10.99	0.4911	0.6234
20	20:759544:C:T	759544	T	ADD	1536	2.202	4.483	-6.585	10.99	0.4911	0.6234
20	20:759822:T:C	759822	C	ADD	1536	2.202	4.483	-6.585	10.99	0.4911	0.6234
20	20:760792:C:A	760792	A	ADD	1536	2.202	4.483	-6.585	10.99	0.4911	0.6234
20	20:20896476:G:A	20896476	A	ADD	1536	2.39	4.867	-7.149	11.93	0.4911	0.6234
20	20:42826379:C:T	42826379	T	ADD	1536	-2.024	4.12	-10.1	6.052	-0.4912	0.6234
20	20:58730101:G:A	58730101	A	ADD	1536	2.133	4.342	-6.377	10.64	0.4912	0.6234
20	20:58730131:C:T	58730131	T	ADD	1536	2.133	4.342	-6.377	10.64	0.4912	0.6234
1	1:107107290:A:G	107107290	G	ADD	1536	-2.27	4.624	-11.33	6.792	-0.491	0.6235
1	1:232254982:A:G	232254982	G	ADD	1536	2.554	5.201	-7.639	12.75	0.491	0.6235
2	2:11160503:C:T	11160503	T	ADD	1536	2.275	4.633	-6.805	11.36	0.4911	0.6235
2	2:173309330:G:A	173309330	A	ADD	1536	2.329	4.743	-6.967	11.62	0.491	0.6235
2	2:203573388:G:A	203573388	A	ADD	1536	3.131	6.375	-9.365	15.63	0.4911	0.6235
2	2:203585759:A:T	203585759	T	ADD	1536	3.131	6.375	-9.365	15.63	0.4911	0.6235
2	2:233699519:T:C	233699519	C	ADD	1536	3.247	6.614	-9.715	16.21	0.491	0.6235
3	3:154485881:C:G	154485881	G	ADD	1536	3.495	7.119	-10.46	17.45	0.491	0.6235
3	3:154486712:T:A	154486712	A	ADD	1536	3.495	7.119	-10.46	17.45	0.491	0.6235
3	3:154487862:G:T	154487862	T	ADD	1536	3.495	7.119	-10.46	17.45	0.491	0.6235
3	3:154487864:A:T	154487864	T	ADD	1536	3.495	7.119	-10.46	17.45	0.491	0.6235
4	4:10099018:T:G	10099018	G	ADD	1536	-2.289	4.662	-11.43	6.849	-0.4909	0.6235
4	4:21085330:T:C	21085330	C	ADD	1536	2.455	5	-7.345	12.25	0.491	0.6235
4	4:28758635:A:G	28758635	G	ADD	1536	4.39	8.94	-13.13	21.91	0.491	0.6235
4	4:28760754:C:T	28760754	T	ADD	1536	4.39	8.94	-13.13	21.91	0.491	0.6235
4	4:28760931:C:T	28760931	T	ADD	1536	4.39	8.94	-13.13	21.91	0.491	0.6235
4	4:28761090:T:A	28761090	A	ADD	1536	4.39	8.94	-13.13	21.91	0.491	0.6235
4	4:28763660:C:T	28763660	T	ADD	1536	4.39	8.94	-13.13	21.91	0.491	0.6235
4	4:55624059:A:G	55624059	A	ADD	1536	2.071	4.218	-6.196	10.34	0.4909	0.6235
4	4:64196333:T:C	64196333	C	ADD	1536	2.284	4.653	-6.834	11.4	0.491	0.6235
4	4:64197029:A:G	64197029	G	ADD	1536	2.284	4.653	-6.834	11.4	0.491	0.6235
4	4:64197248:A:G	64197248	G	ADD	1536	2.284	4.653	-6.834	11.4	0.491	0.6235
4	4:64198177:C:A	64198177	A	ADD	1536	2.284	4.653	-6.834	11.4	0.491	0.6235
4	4:64199624:C:T	64199624	T	ADD	1536	2.284	4.653	-6.834	11.4	0.491	0.6235
4	4:64199637:C:G	64199637	G	ADD	1536	2.284	4.653	-6.834	11.4	0.491	0.6235
4	4:64200014:G:A	64200014	A	ADD	1536	2.284	4.653	-6.834	11.4	0.491	0.6235
4	4:64200050:C:A	64200050	A	ADD	1536	2.284	4.653	-6.834	11.4	0.491	0.6235
4	4:64200422:A:C	64200422	C	ADD	1536	2.284	4.653	-6.834	11.4	0.491	0.6235
4	4:64200630:G:A	64200630	A	ADD	1536	2.284	4.653	-6.834	11.4	0.491	0.6235
4	4:64201249:C:T	64201249	T	ADD	1536	2.284	4.653	-6.834	11.4	0.491	0.6235
4	4:64201333:C:G	64201333	G	ADD	1536	2.284	4.653	-6.834	11.4	0.491	0.6235
4	4:64201835:C:T	64201835	T	ADD	1536	2.284	4.653	-6.834	11.4	0.491	0.6235
4	4:64202644:G:A	64202644	A	ADD	1536	2.284	4.653	-6.834	11.4	0.491	0.6235
4	4:64202971:A:G	64202971	G	ADD	1536	2.284	4.653	-6.834	11.4	0.491	0.6235
4	4:64203281:C:T	64203281	T	ADD	1536	2.284	4.653	-6.834	11.4	0.491	0.6235
4	4:64203339:T:C	64203339	C	ADD	1536	2.284	4.653	-6.834	11.4	0.491	0.6235
4	4:64204078:C:T	64204078	T	ADD	1536	2.284	4.653	-6.834	11.4	0.491	0.6235
4	4:64204642:C:G	64204642	G	ADD	1536	2.284	4.653	-6.834	11.4	0.491	0.6235
4	4:64205203:G:A	64205203	A	ADD	1536	2.284	4.653	-6.834	11.4	0.491	0.6235
4	4:64207589:G:A	64207589	A	ADD	1536	2.284	4.653	-6.834	11.4	0.491	0.6235
4	4:64208103:G:A	64208103	A	ADD	1536	2.284	4.653	-6.834	11.4	0.491	0.6235
4	4:64208687:C:T	64208687	T	ADD	1536	2.284	4.653	-6.834	11.4	0.491	0.6235
4	4:64208787:T:G	64208787	G	ADD	1536	2.284	4.653	-6.834	11.4	0.491	0.6235
4	4:64209037:G:A	64209037	A	ADD	1536	2.284	4.653	-6.834	11.4	0.491	0.6235
4	4:64209245:C:T	64209245	T	ADD	1536	2.284	4.653	-6.834	11.4	0.491	0.6235
4	4:64210480:C:G	64210480	G	ADD	1536	2.284	4.653	-6.834	11.4	0.491	0.6235
4	4:64210574:A:G	64210574	G	ADD	1536	2.284	4.653	-6.834	11.4	0.491	0.6235
4	4:64213011:A:G	64213011	G	ADD	1536	2.284	4.653	-6.834	11.4	0.491	0.6235
4	4:64214121:G:C	64214121	C	ADD	1536	2.284	4.653	-6.834	11.4	0.491	0.6235
4	4:64215064:C:T	64215064	T	ADD	1536	2.284	4.653	-6.834	11.4	0.491	0.6235
4	4:64215212:G:A	64215212	A	ADD	1536	2.284	4.653	-6.834	11.4	0.491	0.6235
4	4:64215412:A:G	64215412	G	ADD	1536	2.284	4.653	-6.834	11.4	0.491	0.6235
4	4:64215480:G:A	64215480	A	ADD	1536	2.284	4.653	-6.834	11.4	0.491	0.6235
4	4:64215516:G:A	64215516	A	ADD	1536	2.284	4.653	-6.834	11.4	0.491	0.6235
4	4:64219869:T:C	64219869	C	ADD	1536	2.284	4.653	-6.834	11.4	0.491	0.6235
4	4:64220158:A:G	64220158	G	ADD	1536	2.284	4.653	-6.834	11.4	0.491	0.6235
4	4:64221123:T:C	64221123	C	ADD	1536	2.284	4.653	-6.834	11.4	0.491	0.6235
4	4:64221983:A:G	64221983	G	ADD	1536	2.284	4.653	-6.834	11.4	0.491	0.6235
4	4:177479140:G:A	177479140	A	ADD	1536	2.338	4.761	-6.993	11.67	0.491	0.6235
4	4:180521957:A:G	180521957	G	ADD	1536	-2.069	4.214	-10.33	6.19	-0.491	0.6235
4	4:189022420:A:G	189022420	G	ADD	1536	-2.433	4.956	-12.15	7.28	-0.491	0.6235
5	5:142262563:T:G	142262563	G	ADD	1536	-2.386	4.859	-11.91	7.138	-0.491	0.6235
5	5:150461069:A:G	150461069	A	ADD	1536	-2.095	4.266	-10.46	6.267	-0.491	0.6235
5	5:166876969:A:C	166876969	C	ADD	1536	-2.645	5.387	-13.2	7.914	-0.4909	0.6235
6	6:102056187:G:A	102056187	A	ADD	1536	-2.298	4.679	-11.47	6.873	-0.4911	0.6235
7	7:73436600:G:C	73436600	C	ADD	1536	-2.652	5.402	-13.24	7.935	-0.491	0.6235
7	7:73438335:G:A	73438335	A	ADD	1536	-2.652	5.402	-13.24	7.935	-0.491	0.6235
7	7:73438515:T:C	73438515	C	ADD	1536	-2.652	5.402	-13.24	7.935	-0.491	0.6235
7	7:73438978:T:C	73438978	C	ADD	1536	-2.652	5.402	-13.24	7.935	-0.491	0.6235
7	7:73439704:A:G	73439704	G	ADD	1536	-2.652	5.402	-13.24	7.935	-0.491	0.6235
8	8:2752378:A:T	2752378	T	ADD	1536	2.257	4.598	-6.755	11.27	0.4909	0.6235
8	8:8414146:T:G	8414146	T	ADD	1536	2.095	4.266	-6.267	10.46	0.491	0.6235
8	8:15469237:G:A	15469237	A	ADD	1536	-2.176	4.433	-10.86	6.511	-0.491	0.6235
8	8:18911830:T:C	18911830	C	ADD	1536	-3.401	6.927	-16.98	10.18	-0.4909	0.6235
8	8:63536503:G:C	63536503	C	ADD	1536	2.451	4.991	-7.331	12.23	0.4911	0.6235
8	8:63544212:C:G	63544212	G	ADD	1536	2.451	4.991	-7.331	12.23	0.4911	0.6235
8	8:72017177:G:A	72017177	A	ADD	1536	-2.53	5.153	-12.63	7.569	-0.491	0.6235
8	8:80237893:A:G	80237893	A	ADD	1536	2.206	4.493	-6.6	11.01	0.491	0.6235
8	8:80238091:G:A	80238091	G	ADD	1536	2.206	4.493	-6.6	11.01	0.491	0.6235
8	8:80238384:G:A	80238384	G	ADD	1536	2.206	4.493	-6.6	11.01	0.491	0.6235
8	8:80238867:T:A	80238867	T	ADD	1536	2.206	4.493	-6.6	11.01	0.491	0.6235
8	8:80239298:A:G	80239298	A	ADD	1536	2.206	4.493	-6.6	11.01	0.491	0.6235
8	8:80239647:A:G	80239647	A	ADD	1536	2.206	4.493	-6.6	11.01	0.491	0.6235
8	8:80241398:A:G	80241398	A	ADD	1536	2.206	4.493	-6.6	11.01	0.491	0.6235
8	8:80241423:T:A	80241423	T	ADD	1536	2.206	4.493	-6.6	11.01	0.491	0.6235
8	8:80242181:A:G	80242181	A	ADD	1536	2.206	4.493	-6.6	11.01	0.491	0.6235
8	8:80242260:T:C	80242260	T	ADD	1536	2.206	4.493	-6.6	11.01	0.491	0.6235
8	8:80242377:G:A	80242377	G	ADD	1536	2.206	4.493	-6.6	11.01	0.491	0.6235
8	8:80242441:C:G	80242441	C	ADD	1536	2.206	4.493	-6.6	11.01	0.491	0.6235
8	8:80242626:A:G	80242626	A	ADD	1536	2.206	4.493	-6.6	11.01	0.491	0.6235
8	8:80242892:T:G	80242892	T	ADD	1536	2.206	4.493	-6.6	11.01	0.491	0.6235
8	8:80243314:C:T	80243314	C	ADD	1536	2.206	4.493	-6.6	11.01	0.491	0.6235
8	8:80244025:A:G	80244025	A	ADD	1536	2.206	4.493	-6.6	11.01	0.491	0.6235
8	8:80244140:T:C	80244140	T	ADD	1536	2.206	4.493	-6.6	11.01	0.491	0.6235
8	8:80245863:C:T	80245863	C	ADD	1536	2.206	4.493	-6.6	11.01	0.491	0.6235
8	8:80246002:C:T	80246002	C	ADD	1536	2.206	4.493	-6.6	11.01	0.491	0.6235
8	8:80247553:G:A	80247553	G	ADD	1536	2.206	4.493	-6.6	11.01	0.491	0.6235
8	8:80247932:G:A	80247932	G	ADD	1536	2.206	4.493	-6.6	11.01	0.491	0.6235
8	8:80248222:A:G	80248222	A	ADD	1536	2.206	4.493	-6.6	11.01	0.491	0.6235
8	8:80248303:G:C	80248303	G	ADD	1536	2.206	4.493	-6.6	11.01	0.491	0.6235
8	8:80249000:T:C	80249000	T	ADD	1536	2.206	4.493	-6.6	11.01	0.491	0.6235
9	9:36111664:T:G	36111664	G	ADD	1536	-2.626	5.348	-13.11	7.856	-0.491	0.6235
9	9:132080837:A:G	132080837	G	ADD	1536	-2.884	5.872	-14.39	8.626	-0.4911	0.6235
10	10:13169374:A:G	13169374	G	ADD	1536	-2.119	4.315	-10.58	6.339	-0.491	0.6235
11	11:2279309:T:C	2279309	C	ADD	1536	2.142	4.362	-6.407	10.69	0.491	0.6235
11	11:17607572:G:A	17607572	A	ADD	1536	-3.399	6.923	-16.97	10.17	-0.491	0.6235
11	11:29336095:A:T	29336095	T	ADD	1536	-2.88	5.866	-14.38	8.617	-0.491	0.6235
11	11:86093092:C:T	86093092	T	ADD	1536	2.984	6.077	-8.927	14.89	0.491	0.6235
12	12:119209093:G:A	119209093	G	ADD	1536	-3.462	7.05	-17.28	10.36	-0.491	0.6235
12	12:128034844:G:A	128034844	A	ADD	1536	2.941	5.99	-8.8	14.68	0.4909	0.6235
13	13:61702273:A:G	61702273	G	ADD	1536	-2.204	4.489	-11	6.594	-0.491	0.6235
13	13:61702292:T:G	61702292	G	ADD	1536	-2.204	4.489	-11	6.594	-0.491	0.6235
13	13:61702657:G:A	61702657	A	ADD	1536	-2.204	4.489	-11	6.594	-0.491	0.6235
13	13:61703026:G:A	61703026	A	ADD	1536	-2.204	4.489	-11	6.594	-0.491	0.6235
13	13:84528753:G:A	84528753	A	ADD	1536	-3.34	6.803	-16.67	9.993	-0.491	0.6235
13	13:84542974:G:A	84542974	A	ADD	1536	-3.34	6.803	-16.67	9.993	-0.491	0.6235
13	13:84544257:G:A	84544257	A	ADD	1536	-3.34	6.803	-16.67	9.993	-0.491	0.6235
13	13:84544559:C:T	84544559	T	ADD	1536	-3.34	6.803	-16.67	9.993	-0.491	0.6235
13	13:84548967:G:A	84548967	A	ADD	1536	-3.34	6.803	-16.67	9.993	-0.491	0.6235
13	13:84552788:G:T	84552788	T	ADD	1536	-3.34	6.803	-16.67	9.993	-0.491	0.6235
14	14:95158356:T:A	95158356	A	ADD	1536	-2.235	4.552	-11.16	6.686	-0.491	0.6235
14	14:97330150:T:C	97330150	C	ADD	1536	2.828	5.76	-8.46	14.12	0.4911	0.6235
15	15:31827198:G:A	31827198	G	ADD	1536	-2.261	4.605	-11.29	6.765	-0.4909	0.6235
16	16:64563109:G:A	64563109	A	ADD	1536	-3.005	6.119	-15	8.989	-0.4911	0.6235
16	16:77609554:T:C	77609554	C	ADD	1536	3.618	7.369	-10.83	18.06	0.491	0.6235
18	18:46167930:C:T	46167930	T	ADD	1536	-3.892	7.927	-19.43	11.64	-0.491	0.6235
18	18:46171603:C:T	46171603	T	ADD	1536	-3.892	7.927	-19.43	11.64	-0.491	0.6235
18	18:46173762:C:T	46173762	T	ADD	1536	-3.892	7.927	-19.43	11.64	-0.491	0.6235
18	18:46182096:T:A	46182096	A	ADD	1536	-3.892	7.927	-19.43	11.64	-0.491	0.6235
18	18:46182897:A:G	46182897	G	ADD	1536	-3.892	7.927	-19.43	11.64	-0.491	0.6235
1	1:54586649:G:A	54586649	A	ADD	1536	4.825	9.831	-14.44	24.09	0.4908	0.6236
1	1:85484366:A:G	85484366	A	ADD	1536	2.36	4.808	-7.064	11.78	0.4909	0.6236
1	1:89178005:G:A	89178005	G	ADD	1536	2.119	4.317	-6.342	10.58	0.4909	0.6236
1	1:226996412:G:A	226996412	A	ADD	1536	-2.663	5.425	-13.3	7.97	-0.4909	0.6236
2	2:37025927:T:A	37025927	A	ADD	1536	-2.609	5.315	-13.03	7.809	-0.4908	0.6236
2	2:57079769:C:A	57079769	A	ADD	1536	-2.142	4.364	-10.7	6.411	-0.4909	0.6236
2	2:188242861:A:G	188242861	G	ADD	1536	-2.531	5.156	-12.64	7.575	-0.4909	0.6236
2	2:188243620:A:G	188243620	G	ADD	1536	-2.531	5.156	-12.64	7.575	-0.4909	0.6236
3	3:36390755:C:T	36390755	T	ADD	1536	2.66	5.419	-7.96	13.28	0.4909	0.6236
3	3:36392790:T:C	36392790	C	ADD	1536	2.66	5.419	-7.96	13.28	0.4909	0.6236
3	3:36392935:C:A	36392935	A	ADD	1536	2.66	5.419	-7.96	13.28	0.4909	0.6236
3	3:36399469:T:C	36399469	C	ADD	1536	2.66	5.419	-7.96	13.28	0.4909	0.6236
3	3:160779594:A:T	160779594	T	ADD	1536	-2.331	4.748	-11.64	6.975	-0.4909	0.6236
3	3:160780272:A:G	160780272	G	ADD	1536	-2.331	4.748	-11.64	6.975	-0.4909	0.6236
3	3:194866789:C:A	194866789	A	ADD	1536	2.094	4.267	-6.268	10.46	0.4909	0.6236
4	4:62491810:C:A	62491810	A	ADD	1536	-2.781	5.666	-13.89	8.324	-0.4909	0.6236
4	4:82274256:T:C	82274256	C	ADD	1536	2.634	5.366	-7.884	13.15	0.4908	0.6236
4	4:119937849:G:A	119937849	A	ADD	1536	3.211	6.541	-9.61	16.03	0.4909	0.6236
4	4:148870791:T:C	148870791	C	ADD	1536	-2.282	4.649	-11.39	6.83	-0.4908	0.6236
4	4:179482360:G:A	179482360	A	ADD	1536	2.051	4.177	-6.137	10.24	0.4909	0.6236
5	5:19077418:T:C	19077418	C	ADD	1536	-3.117	6.351	-15.56	9.33	-0.4908	0.6236
5	5:19080226:C:T	19080226	T	ADD	1536	-3.117	6.351	-15.56	9.33	-0.4908	0.6236
5	5:158365750:G:A	158365750	A	ADD	1536	-2.136	4.351	-10.66	6.393	-0.4908	0.6236
5	5:158366263:A:G	158366263	G	ADD	1536	-2.136	4.351	-10.66	6.393	-0.4908	0.6236
5	5:158367618:G:A	158367618	A	ADD	1536	-2.136	4.351	-10.66	6.393	-0.4908	0.6236
5	5:158369395:A:G	158369395	G	ADD	1536	-2.136	4.351	-10.66	6.393	-0.4908	0.6236
5	5:158369626:A:T	158369626	T	ADD	1536	-2.136	4.351	-10.66	6.393	-0.4908	0.6236
6	6:31863433:C:A	31863433	C	ADD	1536	2.45	4.991	-7.333	12.23	0.4908	0.6236
6	6:32276795:C:T	32276795	T	ADD	1536	2.881	5.869	-8.623	14.39	0.4909	0.6236
6	6:32277211:C:T	32277211	T	ADD	1536	2.881	5.869	-8.623	14.39	0.4909	0.6236
6	6:32277555:C:A	32277555	A	ADD	1536	2.881	5.869	-8.623	14.39	0.4909	0.6236
6	6:32277834:C:T	32277834	T	ADD	1536	2.881	5.869	-8.623	14.39	0.4909	0.6236
6	6:32278187:C:T	32278187	T	ADD	1536	2.881	5.869	-8.623	14.39	0.4909	0.6236
6	6:32278670:C:T	32278670	T	ADD	1536	2.881	5.869	-8.623	14.39	0.4909	0.6236
6	6:51035330:A:G	51035330	G	ADD	1536	3.224	6.568	-9.649	16.1	0.4909	0.6236
6	6:104459049:T:C	104459049	C	ADD	1536	-2.856	5.819	-14.26	8.549	-0.4908	0.6236
6	6:104459055:G:C	104459055	C	ADD	1536	-2.856	5.819	-14.26	8.549	-0.4908	0.6236
6	6:121132235:T:A	121132235	A	ADD	1536	-2.086	4.25	-10.42	6.244	-0.4909	0.6236
6	6:121145260:A:G	121145260	G	ADD	1536	-2.086	4.25	-10.42	6.244	-0.4909	0.6236
6	6:143600819:G:A	143600819	A	ADD	1536	-4.285	8.732	-21.4	12.83	-0.4908	0.6236
6	6:143788894:G:A	143788894	A	ADD	1536	-2.513	5.12	-12.55	7.521	-0.4909	0.6236
8	8:2499991:G:A	2499991	A	ADD	1536	-2.205	4.492	-11.01	6.599	-0.4908	0.6236
8	8:9942994:G:A	9942994	A	ADD	1536	-2.131	4.34	-10.64	6.377	-0.4909	0.6236
8	8:26593589:C:A	26593589	C	ADD	1536	-2.06	4.197	-10.29	6.166	-0.4908	0.6236
8	8:26593718:G:C	26593718	G	ADD	1536	-2.06	4.197	-10.29	6.166	-0.4908	0.6236
8	8:56522535:A:C	56522535	A	ADD	1536	2.763	5.629	-8.27	13.8	0.4909	0.6236
8	8:113144814:T:G	113144814	G	ADD	1536	-2.91	5.929	-14.53	8.71	-0.4908	0.6236
9	9:134658888:T:C	134658888	T	ADD	1536	2.078	4.234	-6.22	10.38	0.4909	0.6236
10	10:67967405:G:A	67967405	A	ADD	1536	-2.838	5.782	-14.17	8.494	-0.4909	0.6236
10	10:73481344:A:G	73481344	G	ADD	1536	2.948	6.006	-8.824	14.72	0.4908	0.6236
11	11:104999890:G:A	104999890	A	ADD	1536	-2.074	4.226	-10.36	6.209	-0.4908	0.6236
12	12:47062267:G:A	47062267	A	ADD	1536	-2.681	5.462	-13.39	8.024	-0.4909	0.6236
13	13:51767441:T:C	51767441	C	ADD	1536	-2.383	4.855	-11.9	7.132	-0.4909	0.6236
13	13:51769573:A:G	51769573	G	ADD	1536	-2.383	4.855	-11.9	7.132	-0.4909	0.6236
13	13:51774071:G:T	51774071	T	ADD	1536	-2.383	4.855	-11.9	7.132	-0.4909	0.6236
14	14:37123250:A:C	37123250	A	ADD	1536	2.148	4.374	-6.426	10.72	0.4909	0.6236
15	15:27471182:A:G	27471182	G	ADD	1536	-2.156	4.393	-10.77	6.454	-0.4908	0.6236
17	17:43374055:T:C	43374055	C	ADD	1536	-3.073	6.259	-15.34	9.195	-0.4909	0.6236
17	17:43375239:C:T	43375239	T	ADD	1536	-3.073	6.259	-15.34	9.195	-0.4909	0.6236
17	17:43420120:G:T	43420120	T	ADD	1536	-3.211	6.542	-16.03	9.611	-0.4908	0.6236
18	18:21069114:G:A	21069114	A	ADD	1536	-2.173	4.427	-10.85	6.503	-0.4909	0.6236
18	18:69077509:A:T	69077509	T	ADD	1536	2.83	5.766	-8.471	14.13	0.4908	0.6236
20	20:10960279:G:T	10960279	T	ADD	1536	4.302	8.766	-12.88	21.48	0.4908	0.6236
20	20:10960393:A:C	10960393	C	ADD	1536	4.302	8.766	-12.88	21.48	0.4908	0.6236
20	20:10960416:G:A	10960416	A	ADD	1536	4.302	8.766	-12.88	21.48	0.4908	0.6236
21	21:26042648:A:G	26042648	G	ADD	1536	-2.329	4.746	-11.63	6.972	-0.4908	0.6236
1	1:48020309:A:G	48020309	G	ADD	1536	4.056	8.266	-12.15	20.26	0.4907	0.6237
1	1:66601411:G:A	66601411	A	ADD	1536	-2.194	4.471	-10.96	6.569	-0.4907	0.6237
1	1:68857548:T:C	68857548	C	ADD	1536	3.175	6.47	-9.506	15.86	0.4907	0.6237
1	1:85746993:C:T	85746993	T	ADD	1536	2.553	5.203	-7.645	12.75	0.4907	0.6237
1	1:85749561:C:T	85749561	T	ADD	1536	2.553	5.203	-7.645	12.75	0.4907	0.6237
1	1:85753812:G:T	85753812	T	ADD	1536	2.553	5.203	-7.645	12.75	0.4907	0.6237
1	1:85754100:A:C	85754100	C	ADD	1536	2.553	5.203	-7.645	12.75	0.4907	0.6237
2	2:16854981:T:C	16854981	C	ADD	1536	2.519	5.133	-7.542	12.58	0.4907	0.6237
2	2:16856823:A:G	16856823	G	ADD	1536	2.519	5.133	-7.542	12.58	0.4907	0.6237
2	2:36657664:G:A	36657664	A	ADD	1536	2.138	4.356	-6.4	10.68	0.4908	0.6237
2	2:51885220:A:G	51885220	G	ADD	1536	-3.1	6.317	-15.48	9.281	-0.4907	0.6237
2	2:51885800:T:G	51885800	G	ADD	1536	-3.1	6.317	-15.48	9.281	-0.4907	0.6237
2	2:58981064:G:T	58981064	T	ADD	1536	-2.106	4.292	-10.52	6.306	-0.4907	0.6237
2	2:58981967:G:A	58981967	A	ADD	1536	-2.106	4.292	-10.52	6.306	-0.4907	0.6237
2	2:58982087:C:T	58982087	T	ADD	1536	-2.106	4.292	-10.52	6.306	-0.4907	0.6237
2	2:58982708:G:T	58982708	T	ADD	1536	-2.106	4.292	-10.52	6.306	-0.4907	0.6237
2	2:58982793:T:C	58982793	C	ADD	1536	-2.106	4.292	-10.52	6.306	-0.4907	0.6237
3	3:3953846:G:A	3953846	A	ADD	1536	-4.479	9.129	-22.37	13.41	-0.4907	0.6237
3	3:3955453:C:T	3955453	T	ADD	1536	-4.479	9.129	-22.37	13.41	-0.4907	0.6237
3	3:34882049:C:G	34882049	C	ADD	1536	-2.411	4.914	-12.04	7.22	-0.4907	0.6237
3	3:50608448:G:A	50608448	A	ADD	1536	2.231	4.545	-6.678	11.14	0.4908	0.6237
3	3:50620043:T:C	50620043	C	ADD	1536	2.231	4.545	-6.678	11.14	0.4908	0.6237
3	3:50623575:T:A	50623575	A	ADD	1536	2.231	4.545	-6.678	11.14	0.4908	0.6237
3	3:50623676:A:G	50623676	G	ADD	1536	2.231	4.545	-6.678	11.14	0.4908	0.6237
3	3:50627050:G:A	50627050	A	ADD	1536	2.231	4.545	-6.678	11.14	0.4908	0.6237
3	3:50629659:C:G	50629659	G	ADD	1536	2.231	4.545	-6.678	11.14	0.4908	0.6237
3	3:50633835:C:T	50633835	T	ADD	1536	2.231	4.545	-6.678	11.14	0.4908	0.6237
3	3:50634026:C:T	50634026	T	ADD	1536	2.231	4.545	-6.678	11.14	0.4908	0.6237
3	3:50645158:A:G	50645158	G	ADD	1536	2.231	4.545	-6.678	11.14	0.4908	0.6237
3	3:50645413:G:A	50645413	A	ADD	1536	2.231	4.545	-6.678	11.14	0.4908	0.6237
3	3:50647343:C:T	50647343	T	ADD	1536	2.231	4.545	-6.678	11.14	0.4908	0.6237
3	3:50647888:T:G	50647888	G	ADD	1536	2.231	4.545	-6.678	11.14	0.4908	0.6237
3	3:50651395:C:T	50651395	T	ADD	1536	2.231	4.545	-6.678	11.14	0.4908	0.6237
3	3:50684999:G:A	50684999	A	ADD	1536	2.231	4.545	-6.678	11.14	0.4908	0.6237
3	3:50685690:G:T	50685690	T	ADD	1536	2.231	4.545	-6.678	11.14	0.4908	0.6237
3	3:50687862:T:C	50687862	C	ADD	1536	2.231	4.545	-6.678	11.14	0.4908	0.6237
3	3:50689039:G:T	50689039	T	ADD	1536	2.231	4.545	-6.678	11.14	0.4908	0.6237
3	3:50692835:C:T	50692835	T	ADD	1536	2.231	4.545	-6.678	11.14	0.4908	0.6237
3	3:50693998:C:T	50693998	T	ADD	1536	2.231	4.545	-6.678	11.14	0.4908	0.6237
3	3:50694626:T:C	50694626	C	ADD	1536	2.231	4.545	-6.678	11.14	0.4908	0.6237
3	3:50695362:G:T	50695362	T	ADD	1536	2.231	4.545	-6.678	11.14	0.4908	0.6237
3	3:151381828:T:C	151381828	T	ADD	1536	2.08	4.238	-6.226	10.39	0.4907	0.6237
3	3:190243332:G:A	190243332	A	ADD	1536	-2.152	4.385	-10.75	6.443	-0.4907	0.6237
3	3:190244298:T:C	190244298	C	ADD	1536	-2.152	4.385	-10.75	6.443	-0.4907	0.6237
4	4:21522741:G:A	21522741	A	ADD	1536	-2.195	4.473	-10.96	6.572	-0.4907	0.6237
4	4:163584063:A:C	163584063	C	ADD	1536	4.138	8.432	-12.39	20.66	0.4908	0.6237
4	4:163589573:C:A	163589573	A	ADD	1536	4.138	8.432	-12.39	20.66	0.4908	0.6237
4	4:163594316:G:A	163594316	A	ADD	1536	4.138	8.432	-12.39	20.66	0.4908	0.6237
4	4:163603119:G:C	163603119	C	ADD	1536	4.138	8.432	-12.39	20.66	0.4908	0.6237
4	4:163603406:T:A	163603406	A	ADD	1536	4.138	8.432	-12.39	20.66	0.4908	0.6237
4	4:163607781:G:A	163607781	A	ADD	1536	4.138	8.432	-12.39	20.66	0.4908	0.6237
4	4:163612756:G:A	163612756	A	ADD	1536	4.138	8.432	-12.39	20.66	0.4908	0.6237
4	4:163619213:T:C	163619213	C	ADD	1536	4.138	8.432	-12.39	20.66	0.4908	0.6237
4	4:163626187:A:C	163626187	C	ADD	1536	4.138	8.432	-12.39	20.66	0.4908	0.6237
4	4:182274679:G:A	182274679	A	ADD	1536	-2.345	4.779	-11.71	7.022	-0.4907	0.6237
5	5:95188399:C:G	95188399	G	ADD	1536	-3.638	7.415	-18.17	10.89	-0.4907	0.6237
5	5:95190176:G:A	95190176	A	ADD	1536	-3.638	7.415	-18.17	10.89	-0.4907	0.6237
6	6:29690694:C:G	29690694	G	ADD	1536	-2.319	4.725	-11.58	6.943	-0.4907	0.6237
6	6:29691019:G:A	29691019	A	ADD	1536	-2.319	4.725	-11.58	6.943	-0.4907	0.6237
6	6:31113083:G:A	31113083	A	ADD	1536	3.667	7.473	-10.98	18.31	0.4907	0.6237
6	6:39517606:T:G	39517606	G	ADD	1536	-2.326	4.74	-11.62	6.965	-0.4907	0.6237
6	6:72257339:T:C	72257339	C	ADD	1536	3.239	6.602	-9.7	16.18	0.4907	0.6237
6	6:104152661:G:A	104152661	G	ADD	1536	-2.102	4.284	-10.5	6.293	-0.4907	0.6237
6	6:121571292:T:A	121571292	A	ADD	1536	3.427	6.985	-10.26	17.12	0.4906	0.6237
6	6:121576700:T:G	121576700	G	ADD	1536	3.427	6.985	-10.26	17.12	0.4906	0.6237
6	6:121578444:A:G	121578444	G	ADD	1536	3.427	6.985	-10.26	17.12	0.4906	0.6237
6	6:121578876:T:A	121578876	A	ADD	1536	3.427	6.985	-10.26	17.12	0.4906	0.6237
6	6:121580312:C:T	121580312	T	ADD	1536	3.427	6.985	-10.26	17.12	0.4906	0.6237
6	6:121585324:T:C	121585324	C	ADD	1536	3.427	6.985	-10.26	17.12	0.4906	0.6237
6	6:121586426:A:G	121586426	G	ADD	1536	3.427	6.985	-10.26	17.12	0.4906	0.6237
6	6:121592188:C:T	121592188	T	ADD	1536	3.427	6.985	-10.26	17.12	0.4906	0.6237
6	6:121592515:G:A	121592515	A	ADD	1536	3.427	6.985	-10.26	17.12	0.4906	0.6237
6	6:121593720:A:T	121593720	T	ADD	1536	3.427	6.985	-10.26	17.12	0.4906	0.6237
6	6:121597829:A:T	121597829	T	ADD	1536	3.427	6.985	-10.26	17.12	0.4906	0.6237
6	6:121599445:T:A	121599445	A	ADD	1536	3.427	6.985	-10.26	17.12	0.4906	0.6237
6	6:121606673:G:T	121606673	T	ADD	1536	3.427	6.985	-10.26	17.12	0.4906	0.6237
6	6:121608866:G:A	121608866	A	ADD	1536	3.427	6.985	-10.26	17.12	0.4906	0.6237
6	6:121609784:C:G	121609784	G	ADD	1536	3.427	6.985	-10.26	17.12	0.4906	0.6237
6	6:121610894:A:G	121610894	G	ADD	1536	3.427	6.985	-10.26	17.12	0.4906	0.6237
6	6:159978469:A:C	159978469	C	ADD	1536	-2.201	4.485	-10.99	6.589	-0.4907	0.6237
7	7:33698754:A:G	33698754	G	ADD	1536	2.426	4.943	-7.263	12.11	0.4907	0.6237
7	7:144874336:G:A	144874336	A	ADD	1536	2.362	4.813	-7.071	11.8	0.4907	0.6237
8	8:4189879:G:A	4189879	A	ADD	1536	2.379	4.847	-7.121	11.88	0.4908	0.6237
8	8:26904048:G:A	26904048	A	ADD	1536	-2.374	4.838	-11.86	7.107	-0.4908	0.6237
8	8:30607249:A:G	30607249	G	ADD	1536	-3.856	7.859	-19.26	11.55	-0.4907	0.6237
8	8:61131564:C:T	61131564	T	ADD	1536	-2.812	5.73	-14.04	8.419	-0.4907	0.6237
8	8:135146248:A:G	135146248	G	ADD	1536	-2.796	5.697	-13.96	8.371	-0.4907	0.6237
9	9:114324596:C:T	114324596	T	ADD	1536	-2.992	6.096	-14.94	8.957	-0.4907	0.6237
10	10:19029796:G:A	19029796	A	ADD	1536	2.775	5.655	-8.309	13.86	0.4907	0.6237
10	10:21072601:G:A	21072601	A	ADD	1536	2.969	6.049	-8.887	14.82	0.4908	0.6237
10	10:55802918:G:A	55802918	A	ADD	1536	2.15	4.381	-6.438	10.74	0.4907	0.6237
11	11:101892922:G:A	101892922	G	ADD	1536	2.821	5.75	-8.448	14.09	0.4907	0.6237
12	12:19795657:C:T	19795657	T	ADD	1536	3.048	6.211	-9.125	15.22	0.4907	0.6237
12	12:67364051:G:C	67364051	C	ADD	1536	2.826	5.759	-8.462	14.11	0.4908	0.6237
12	12:76242070:C:G	76242070	G	ADD	1536	-2.595	5.289	-12.96	7.772	-0.4907	0.6237
12	12:76243908:G:T	76243908	T	ADD	1536	-2.595	5.289	-12.96	7.772	-0.4907	0.6237
12	12:76244121:G:A	76244121	A	ADD	1536	-2.595	5.289	-12.96	7.772	-0.4907	0.6237
13	13:103343459:A:T	103343459	T	ADD	1536	2.382	4.855	-7.133	11.9	0.4907	0.6237
14	14:98330501:G:A	98330501	A	ADD	1536	3.57	7.274	-10.69	17.83	0.4907	0.6237
16	16:54038931:G:A	54038931	A	ADD	1536	2.518	5.13	-7.537	12.57	0.4907	0.6237
17	17:35034261:A:G	35034261	G	ADD	1536	2.672	5.446	-8.002	13.35	0.4907	0.6237
17	17:67453018:G:A	67453018	A	ADD	1536	-2.199	4.481	-10.98	6.584	-0.4907	0.6237
17	17:75467825:G:A	75467825	A	ADD	1536	-4.512	9.196	-22.54	13.51	-0.4907	0.6237
19	19:49536273:C:G	49536273	G	ADD	1536	-4.562	9.298	-22.79	13.66	-0.4907	0.6237
19	19:49539597:T:C	49539597	C	ADD	1536	-4.562	9.298	-22.79	13.66	-0.4907	0.6237
20	20:39490260:C:A	39490260	A	ADD	1536	2.923	5.957	-8.752	14.6	0.4907	0.6237
22	22:49341192:C:T	49341192	T	ADD	1536	-2.199	4.481	-10.98	6.584	-0.4908	0.6237
1	1:62638306:A:C	62638306	A	ADD	1536	2.136	4.355	-6.399	10.67	0.4906	0.6238
1	1:62639328:C:T	62639328	C	ADD	1536	2.136	4.355	-6.399	10.67	0.4906	0.6238
1	1:114766687:G:A	114766687	G	ADD	1536	2.634	5.369	-7.889	13.16	0.4906	0.6238
1	1:200412355:C:T	200412355	T	ADD	1536	-2.265	4.617	-11.31	6.784	-0.4905	0.6238
1	1:200414060:C:T	200414060	T	ADD	1536	-2.265	4.617	-11.31	6.784	-0.4905	0.6238
1	1:200420013:C:T	200420013	T	ADD	1536	-2.265	4.617	-11.31	6.784	-0.4905	0.6238
1	1:200420869:A:G	200420869	G	ADD	1536	-2.265	4.617	-11.31	6.784	-0.4905	0.6238
1	1:232007109:G:A	232007109	A	ADD	1536	2.047	4.173	-6.131	10.23	0.4906	0.6238
1	1:232007724:A:C	232007724	C	ADD	1536	2.047	4.173	-6.131	10.23	0.4906	0.6238
1	1:232007760:G:A	232007760	A	ADD	1536	2.047	4.173	-6.131	10.23	0.4906	0.6238
1	1:232007792:C:G	232007792	G	ADD	1536	2.047	4.173	-6.131	10.23	0.4906	0.6238
1	1:232007870:T:C	232007870	C	ADD	1536	2.047	4.173	-6.131	10.23	0.4906	0.6238
2	2:8359856:G:C	8359856	C	ADD	1536	2.27	4.628	-6.8	11.34	0.4906	0.6238
2	2:140159959:C:T	140159959	T	ADD	1536	2.737	5.579	-8.198	13.67	0.4906	0.6238
2	2:140162698:A:C	140162698	C	ADD	1536	2.737	5.579	-8.198	13.67	0.4906	0.6238
2	2:140162773:A:C	140162773	C	ADD	1536	2.737	5.579	-8.198	13.67	0.4906	0.6238
2	2:140167235:T:C	140167235	C	ADD	1536	2.737	5.579	-8.198	13.67	0.4906	0.6238
2	2:140167440:C:T	140167440	T	ADD	1536	2.737	5.579	-8.198	13.67	0.4906	0.6238
2	2:140170252:A:C	140170252	C	ADD	1536	2.737	5.579	-8.198	13.67	0.4906	0.6238
2	2:140173631:C:G	140173631	G	ADD	1536	2.737	5.579	-8.198	13.67	0.4906	0.6238
2	2:140174002:G:A	140174002	A	ADD	1536	2.737	5.579	-8.198	13.67	0.4906	0.6238
2	2:140174924:T:C	140174924	C	ADD	1536	2.737	5.579	-8.198	13.67	0.4906	0.6238
2	2:140175317:C:T	140175317	T	ADD	1536	2.737	5.579	-8.198	13.67	0.4906	0.6238
2	2:140176997:T:C	140176997	C	ADD	1536	2.737	5.579	-8.198	13.67	0.4906	0.6238
2	2:140179494:G:T	140179494	T	ADD	1536	2.737	5.579	-8.198	13.67	0.4906	0.6238
2	2:140180201:G:A	140180201	A	ADD	1536	2.737	5.579	-8.198	13.67	0.4906	0.6238
2	2:140182491:A:T	140182491	T	ADD	1536	2.737	5.579	-8.198	13.67	0.4906	0.6238
2	2:140183276:C:T	140183276	T	ADD	1536	2.737	5.579	-8.198	13.67	0.4906	0.6238
2	2:196311421:G:A	196311421	A	ADD	1536	2.744	5.592	-8.217	13.7	0.4906	0.6238
3	3:5348717:G:A	5348717	A	ADD	1536	3.159	6.439	-9.462	15.78	0.4905	0.6238
3	3:25295869:C:G	25295869	G	ADD	1536	-3.551	7.239	-17.74	10.64	-0.4905	0.6238
4	4:5426981:G:A	5426981	A	ADD	1536	4.616	9.411	-13.83	23.06	0.4905	0.6238
4	4:95605813:G:A	95605813	G	ADD	1536	-2.063	4.206	-10.31	6.181	-0.4905	0.6238
4	4:180828646:C:T	180828646	T	ADD	1536	2.087	4.254	-6.251	10.43	0.4906	0.6238
4	4:184277939:C:T	184277939	T	ADD	1536	-3.744	7.631	-18.7	11.21	-0.4906	0.6238
5	5:67708132:C:T	67708132	T	ADD	1536	2.223	4.531	-6.658	11.1	0.4905	0.6238
5	5:124999942:T:C	124999942	C	ADD	1536	2.489	5.074	-7.456	12.43	0.4906	0.6238
5	5:165645436:C:A	165645436	A	ADD	1536	3.03	6.177	-9.076	15.14	0.4905	0.6238
5	5:167366400:A:C	167366400	C	ADD	1536	3.428	6.989	-10.27	17.13	0.4905	0.6238
6	6:6824153:G:A	6824153	G	ADD	1536	2.378	4.848	-7.124	11.88	0.4905	0.6238
6	6:29819077:G:A	29819077	A	ADD	1536	2.237	4.56	-6.7	11.17	0.4906	0.6238
6	6:42953391:G:T	42953391	T	ADD	1536	-4.112	8.381	-20.54	12.31	-0.4906	0.6238
6	6:168198324:G:A	168198324	G	ADD	1536	2.101	4.282	-6.292	10.49	0.4906	0.6238
7	7:12919380:C:T	12919380	T	ADD	1536	2.164	4.412	-6.483	10.81	0.4905	0.6238
7	7:22752426:G:A	22752426	G	ADD	1536	-2.119	4.318	-10.58	6.345	-0.4906	0.6238
7	7:66935970:G:A	66935970	A	ADD	1536	-2.512	5.121	-12.55	7.525	-0.4906	0.6238
7	7:156532539:G:A	156532539	A	ADD	1536	-2.758	5.623	-13.78	8.263	-0.4906	0.6238
8	8:5804725:G:C	5804725	C	ADD	1536	-2.112	4.306	-10.55	6.327	-0.4905	0.6238
8	8:5805011:C:T	5805011	T	ADD	1536	-2.112	4.306	-10.55	6.327	-0.4905	0.6238
8	8:14262170:T:A	14262170	A	ADD	1536	-3.233	6.59	-16.15	9.684	-0.4905	0.6238
8	8:14262291:T:A	14262291	A	ADD	1536	-3.233	6.59	-16.15	9.684	-0.4905	0.6238
8	8:14262416:G:C	14262416	C	ADD	1536	-3.233	6.59	-16.15	9.684	-0.4905	0.6238
8	8:14262790:A:G	14262790	G	ADD	1536	-3.233	6.59	-16.15	9.684	-0.4905	0.6238
8	8:14262846:T:C	14262846	C	ADD	1536	-3.233	6.59	-16.15	9.684	-0.4905	0.6238
8	8:14263232:T:G	14263232	G	ADD	1536	-3.233	6.59	-16.15	9.684	-0.4905	0.6238
8	8:14263266:A:G	14263266	G	ADD	1536	-3.233	6.59	-16.15	9.684	-0.4905	0.6238
8	8:14263347:C:T	14263347	T	ADD	1536	-3.233	6.59	-16.15	9.684	-0.4905	0.6238
8	8:14263619:C:A	14263619	A	ADD	1536	-3.233	6.59	-16.15	9.684	-0.4905	0.6238
8	8:14263648:A:G	14263648	G	ADD	1536	-3.233	6.59	-16.15	9.684	-0.4905	0.6238
8	8:14263918:C:T	14263918	T	ADD	1536	-3.233	6.59	-16.15	9.684	-0.4905	0.6238
8	8:14264027:A:G	14264027	G	ADD	1536	-3.233	6.59	-16.15	9.684	-0.4905	0.6238
8	8:14264154:G:A	14264154	A	ADD	1536	-3.233	6.59	-16.15	9.684	-0.4905	0.6238
8	8:14264377:T:C	14264377	C	ADD	1536	-3.233	6.59	-16.15	9.684	-0.4905	0.6238
8	8:14264463:T:C	14264463	C	ADD	1536	-3.233	6.59	-16.15	9.684	-0.4905	0.6238
8	8:14264663:C:T	14264663	T	ADD	1536	-3.233	6.59	-16.15	9.684	-0.4905	0.6238
8	8:14264837:A:G	14264837	G	ADD	1536	-3.233	6.59	-16.15	9.684	-0.4905	0.6238
8	8:14264937:T:C	14264937	C	ADD	1536	-3.233	6.59	-16.15	9.684	-0.4905	0.6238
8	8:14264985:C:T	14264985	T	ADD	1536	-3.233	6.59	-16.15	9.684	-0.4905	0.6238
8	8:14264997:T:C	14264997	C	ADD	1536	-3.233	6.59	-16.15	9.684	-0.4905	0.6238
8	8:14265054:T:G	14265054	G	ADD	1536	-3.233	6.59	-16.15	9.684	-0.4905	0.6238
8	8:14265130:A:G	14265130	G	ADD	1536	-3.233	6.59	-16.15	9.684	-0.4905	0.6238
8	8:14265207:A:T	14265207	T	ADD	1536	-3.233	6.59	-16.15	9.684	-0.4905	0.6238
8	8:14265482:C:T	14265482	T	ADD	1536	-3.233	6.59	-16.15	9.684	-0.4905	0.6238
8	8:14265488:G:C	14265488	C	ADD	1536	-3.233	6.59	-16.15	9.684	-0.4905	0.6238
8	8:14265491:A:G	14265491	G	ADD	1536	-3.233	6.59	-16.15	9.684	-0.4905	0.6238
8	8:14265602:T:C	14265602	C	ADD	1536	-3.233	6.59	-16.15	9.684	-0.4905	0.6238
8	8:14265697:A:G	14265697	G	ADD	1536	-3.233	6.59	-16.15	9.684	-0.4905	0.6238
8	8:14265709:A:G	14265709	G	ADD	1536	-3.233	6.59	-16.15	9.684	-0.4905	0.6238
8	8:14265799:C:A	14265799	A	ADD	1536	-3.233	6.59	-16.15	9.684	-0.4905	0.6238
8	8:14265914:C:T	14265914	T	ADD	1536	-3.233	6.59	-16.15	9.684	-0.4905	0.6238
8	8:14266263:T:C	14266263	C	ADD	1536	-3.233	6.59	-16.15	9.684	-0.4905	0.6238
8	8:14266459:A:T	14266459	T	ADD	1536	-3.233	6.59	-16.15	9.684	-0.4905	0.6238
8	8:14266567:C:T	14266567	T	ADD	1536	-3.233	6.59	-16.15	9.684	-0.4905	0.6238
8	8:14266583:G:A	14266583	A	ADD	1536	-3.233	6.59	-16.15	9.684	-0.4905	0.6238
8	8:14266692:C:T	14266692	T	ADD	1536	-3.233	6.59	-16.15	9.684	-0.4905	0.6238
8	8:14267018:G:A	14267018	A	ADD	1536	-3.233	6.59	-16.15	9.684	-0.4905	0.6238
8	8:14267164:G:A	14267164	A	ADD	1536	-3.233	6.59	-16.15	9.684	-0.4905	0.6238
8	8:14267702:G:A	14267702	A	ADD	1536	-3.233	6.59	-16.15	9.684	-0.4905	0.6238
8	8:14267713:C:T	14267713	T	ADD	1536	-3.233	6.59	-16.15	9.684	-0.4905	0.6238
8	8:14267835:A:C	14267835	C	ADD	1536	-3.233	6.59	-16.15	9.684	-0.4905	0.6238
8	8:17149000:C:G	17149000	G	ADD	1536	-3.191	6.506	-15.94	9.561	-0.4905	0.6238
8	8:19868102:C:T	19868102	T	ADD	1536	-2.71	5.524	-13.54	8.116	-0.4906	0.6238
8	8:43415939:C:G	43415939	G	ADD	1536	-2.67	5.442	-13.34	7.996	-0.4906	0.6238
8	8:43419507:A:C	43419507	C	ADD	1536	-2.67	5.442	-13.34	7.996	-0.4906	0.6238
8	8:43421156:C:T	43421156	T	ADD	1536	-2.67	5.442	-13.34	7.996	-0.4906	0.6238
8	8:75144868:A:G	75144868	G	ADD	1536	-3.689	7.521	-18.43	11.05	-0.4905	0.6238
8	8:83472544:G:T	83472544	T	ADD	1536	3.9	7.951	-11.68	19.48	0.4905	0.6238
8	8:83473454:A:G	83473454	G	ADD	1536	3.9	7.951	-11.68	19.48	0.4905	0.6238
8	8:95073669:A:G	95073669	A	ADD	1536	-2.148	4.379	-10.73	6.435	-0.4905	0.6238
9	9:135254911:C:G	135254911	G	ADD	1536	2.609	5.319	-7.815	13.03	0.4906	0.6238
10	10:53528759:T:C	53528759	C	ADD	1536	-3.599	7.336	-17.98	10.78	-0.4906	0.6238
10	10:83915568:A:C	83915568	C	ADD	1536	2.434	4.961	-7.289	12.16	0.4906	0.6238
10	10:125866006:A:G	125866006	A	ADD	1536	2.249	4.585	-6.737	11.24	0.4906	0.6238
11	11:36066092:C:T	36066092	T	ADD	1536	-3.176	6.474	-15.86	9.512	-0.4906	0.6238
11	11:71161063:A:G	71161063	G	ADD	1536	-2.103	4.288	-10.51	6.301	-0.4905	0.6238
11	11:129203866:T:C	129203866	C	ADD	1536	2.788	5.682	-8.348	13.92	0.4906	0.6238
12	12:121298492:C:T	121298492	T	ADD	1536	-3.454	7.042	-17.26	10.35	-0.4905	0.6238
13	13:44530645:C:T	44530645	T	ADD	1536	3.337	6.804	-9.997	16.67	0.4905	0.6238
13	13:104960057:G:A	104960057	A	ADD	1536	-3.57	7.277	-17.83	10.69	-0.4906	0.6238
13	13:104962338:A:G	104962338	G	ADD	1536	-3.57	7.277	-17.83	10.69	-0.4906	0.6238
13	13:108695159:C:T	108695159	T	ADD	1536	2.69	5.484	-8.058	13.44	0.4906	0.6238
13	13:108695160:C:T	108695160	T	ADD	1536	2.69	5.484	-8.058	13.44	0.4906	0.6238
14	14:54415291:C:T	54415291	T	ADD	1536	2.246	4.579	-6.729	11.22	0.4905	0.6238
15	15:99355282:A:G	99355282	A	ADD	1536	-2.094	4.269	-10.46	6.272	-0.4906	0.6238
18	18:22088895:G:A	22088895	A	ADD	1536	-3.21	6.544	-16.04	9.616	-0.4905	0.6238
18	18:57898199:C:T	57898199	T	ADD	1536	2.494	5.084	-7.47	12.46	0.4906	0.6238
18	18:57908746:A:G	57908746	G	ADD	1536	2.494	5.084	-7.47	12.46	0.4906	0.6238
18	18:57909385:G:A	57909385	A	ADD	1536	2.494	5.084	-7.47	12.46	0.4906	0.6238
20	20:9429344:A:G	9429344	G	ADD	1536	2.195	4.476	-6.577	10.97	0.4905	0.6238
21	21:30151578:T:C	30151578	C	ADD	1536	2.474	5.044	-7.413	12.36	0.4905	0.6238
21	21:43267545:C:T	43267545	T	ADD	1536	2.074	4.227	-6.211	10.36	0.4905	0.6238
21	21:43267707:C:A	43267707	A	ADD	1536	2.074	4.227	-6.211	10.36	0.4905	0.6238
22	22:45339209:G:A	45339209	A	ADD	1536	3.087	6.293	-9.246	15.42	0.4906	0.6238
1	1:37063057:A:G	37063057	G	ADD	1536	2.33	4.751	-6.982	11.64	0.4904	0.6239
1	1:99081734:A:G	99081734	G	ADD	1536	2.31	4.711	-6.923	11.54	0.4904	0.6239
1	1:180150329:T:C	180150329	C	ADD	1536	2.457	5.009	-7.361	12.27	0.4904	0.6239
1	1:180152878:C:T	180152878	T	ADD	1536	2.457	5.009	-7.361	12.27	0.4904	0.6239
1	1:190412462:G:A	190412462	A	ADD	1536	2.608	5.318	-7.815	13.03	0.4904	0.6239
1	1:190412463:A:G	190412463	G	ADD	1536	2.608	5.318	-7.815	13.03	0.4904	0.6239
1	1:190412639:G:C	190412639	C	ADD	1536	2.608	5.318	-7.815	13.03	0.4904	0.6239
1	1:190412944:C:T	190412944	T	ADD	1536	2.608	5.318	-7.815	13.03	0.4904	0.6239
1	1:205343648:G:A	205343648	A	ADD	1536	2.947	6.009	-8.83	14.72	0.4904	0.6239
1	1:210540674:G:A	210540674	A	ADD	1536	-3.056	6.232	-15.27	9.157	-0.4905	0.6239
1	1:210540675:A:T	210540675	T	ADD	1536	-3.056	6.232	-15.27	9.157	-0.4905	0.6239
2	2:122036871:A:C	122036871	C	ADD	1536	-2.135	4.354	-10.67	6.398	-0.4904	0.6239
2	2:203918839:A:G	203918839	A	ADD	1536	2.179	4.443	-6.529	10.89	0.4904	0.6239
2	2:203939969:C:G	203939969	C	ADD	1536	2.179	4.443	-6.529	10.89	0.4904	0.6239
2	2:203959337:A:G	203959337	A	ADD	1536	2.179	4.443	-6.529	10.89	0.4904	0.6239
2	2:203960587:C:G	203960587	C	ADD	1536	2.179	4.443	-6.529	10.89	0.4904	0.6239
2	2:203962092:C:G	203962092	C	ADD	1536	2.179	4.443	-6.529	10.89	0.4904	0.6239
2	2:218821586:A:G	218821586	G	ADD	1536	2.437	4.968	-7.301	12.17	0.4905	0.6239
2	2:234998101:T:C	234998101	T	ADD	1536	-2.227	4.541	-11.13	6.673	-0.4904	0.6239
3	3:3886847:G:C	3886847	C	ADD	1536	-2.369	4.83	-11.84	7.097	-0.4905	0.6239
3	3:29407445:C:A	29407445	A	ADD	1536	2.273	4.635	-6.812	11.36	0.4904	0.6239
3	3:36234942:C:G	36234942	G	ADD	1536	-3.054	6.227	-15.26	9.15	-0.4904	0.6239
3	3:36235104:C:T	36235104	T	ADD	1536	-3.054	6.227	-15.26	9.15	-0.4904	0.6239
3	3:36235183:G:A	36235183	A	ADD	1536	-3.054	6.227	-15.26	9.15	-0.4904	0.6239
3	3:36235386:C:A	36235386	A	ADD	1536	-3.054	6.227	-15.26	9.15	-0.4904	0.6239
3	3:36235832:G:A	36235832	A	ADD	1536	-3.054	6.227	-15.26	9.15	-0.4904	0.6239
3	3:36235908:G:A	36235908	A	ADD	1536	-3.054	6.227	-15.26	9.15	-0.4904	0.6239
3	3:36235996:A:C	36235996	C	ADD	1536	-3.054	6.227	-15.26	9.15	-0.4904	0.6239
3	3:36236013:A:C	36236013	C	ADD	1536	-3.054	6.227	-15.26	9.15	-0.4904	0.6239
3	3:36236436:T:C	36236436	C	ADD	1536	-3.054	6.227	-15.26	9.15	-0.4904	0.6239
3	3:36236889:T:C	36236889	C	ADD	1536	-3.054	6.227	-15.26	9.15	-0.4904	0.6239
3	3:36237416:G:C	36237416	C	ADD	1536	-3.054	6.227	-15.26	9.15	-0.4904	0.6239
3	3:36238008:G:C	36238008	C	ADD	1536	-3.054	6.227	-15.26	9.15	-0.4904	0.6239
3	3:36238047:A:G	36238047	G	ADD	1536	-3.054	6.227	-15.26	9.15	-0.4904	0.6239
3	3:36238434:A:C	36238434	C	ADD	1536	-3.054	6.227	-15.26	9.15	-0.4904	0.6239
3	3:36239215:G:A	36239215	A	ADD	1536	-3.054	6.227	-15.26	9.15	-0.4904	0.6239
3	3:36239487:A:G	36239487	G	ADD	1536	-3.054	6.227	-15.26	9.15	-0.4904	0.6239
3	3:36240387:C:T	36240387	T	ADD	1536	-3.054	6.227	-15.26	9.15	-0.4904	0.6239
3	3:36240822:A:T	36240822	T	ADD	1536	-3.054	6.227	-15.26	9.15	-0.4904	0.6239
3	3:36240891:T:C	36240891	C	ADD	1536	-3.054	6.227	-15.26	9.15	-0.4904	0.6239
3	3:36241738:C:T	36241738	T	ADD	1536	-3.054	6.227	-15.26	9.15	-0.4904	0.6239
3	3:36242747:T:C	36242747	C	ADD	1536	-3.054	6.227	-15.26	9.15	-0.4904	0.6239
3	3:36243007:T:C	36243007	C	ADD	1536	-3.054	6.227	-15.26	9.15	-0.4904	0.6239
3	3:36244229:G:A	36244229	A	ADD	1536	-3.054	6.227	-15.26	9.15	-0.4904	0.6239
3	3:36244370:C:T	36244370	T	ADD	1536	-3.054	6.227	-15.26	9.15	-0.4904	0.6239
3	3:36244704:G:A	36244704	A	ADD	1536	-3.054	6.227	-15.26	9.15	-0.4904	0.6239
3	3:36245110:T:C	36245110	C	ADD	1536	-3.054	6.227	-15.26	9.15	-0.4904	0.6239
3	3:36245416:A:G	36245416	G	ADD	1536	-3.054	6.227	-15.26	9.15	-0.4904	0.6239
3	3:36247393:A:C	36247393	C	ADD	1536	-3.054	6.227	-15.26	9.15	-0.4904	0.6239
3	3:36247516:A:T	36247516	T	ADD	1536	-3.054	6.227	-15.26	9.15	-0.4904	0.6239
3	3:36248215:A:C	36248215	C	ADD	1536	-3.054	6.227	-15.26	9.15	-0.4904	0.6239
3	3:36248325:A:C	36248325	C	ADD	1536	-3.054	6.227	-15.26	9.15	-0.4904	0.6239
3	3:36250385:G:A	36250385	A	ADD	1536	-3.054	6.227	-15.26	9.15	-0.4904	0.6239
3	3:85804321:T:C	85804321	C	ADD	1536	-3.334	6.798	-16.66	9.99	-0.4905	0.6239
3	3:184161735:A:G	184161735	A	ADD	1536	-2.206	4.498	-11.02	6.61	-0.4904	0.6239
4	4:33034172:A:G	33034172	G	ADD	1536	2.192	4.469	-6.568	10.95	0.4905	0.6239
4	4:101575125:C:A	101575125	A	ADD	1536	2.799	5.707	-8.387	13.99	0.4905	0.6239
4	4:101583979:A:G	101583979	G	ADD	1536	2.799	5.707	-8.387	13.99	0.4905	0.6239
5	5:8030915:T:G	8030915	G	ADD	1536	2.107	4.295	-6.312	10.53	0.4905	0.6239
5	5:33813435:A:T	33813435	T	ADD	1536	2.574	5.248	-7.713	12.86	0.4905	0.6239
5	5:53656177:A:G	53656177	G	ADD	1536	2.175	4.435	-6.518	10.87	0.4904	0.6239
5	5:56009256:C:A	56009256	A	ADD	1536	2.348	4.788	-7.036	11.73	0.4904	0.6239
5	5:56009911:A:G	56009911	G	ADD	1536	2.348	4.788	-7.036	11.73	0.4904	0.6239
5	5:56012635:A:C	56012635	C	ADD	1536	2.348	4.788	-7.036	11.73	0.4904	0.6239
5	5:56013926:T:G	56013926	G	ADD	1536	2.348	4.788	-7.036	11.73	0.4904	0.6239
5	5:95502132:A:G	95502132	G	ADD	1536	-3.796	7.741	-18.97	11.38	-0.4904	0.6239
5	5:119281273:G:T	119281273	T	ADD	1536	-2.575	5.251	-12.87	7.717	-0.4904	0.6239
5	5:147671850:G:A	147671850	A	ADD	1536	2.254	4.596	-6.754	11.26	0.4904	0.6239
5	5:147675836:C:T	147675836	T	ADD	1536	2.254	4.596	-6.754	11.26	0.4904	0.6239
6	6:2901671:T:C	2901671	C	ADD	1536	3.03	6.178	-9.079	15.14	0.4905	0.6239
6	6:31342325:C:A	31342325	A	ADD	1536	2.258	4.604	-6.765	11.28	0.4904	0.6239
6	6:37510914:C:A	37510914	A	ADD	1536	2.209	4.504	-6.619	11.04	0.4904	0.6239
7	7:128476726:G:C	128476726	C	ADD	1536	2.248	4.585	-6.737	11.23	0.4904	0.6239
8	8:8852589:G:C	8852589	C	ADD	1536	2.43	4.955	-7.282	12.14	0.4904	0.6239
8	8:77754904:G:A	77754904	A	ADD	1536	-4.739	9.662	-23.68	14.2	-0.4905	0.6239
8	8:77757895:G:A	77757895	A	ADD	1536	-4.739	9.662	-23.68	14.2	-0.4905	0.6239
8	8:81718693:A:T	81718693	T	ADD	1536	-4.626	9.434	-23.12	13.86	-0.4904	0.6239
9	9:90407826:G:A	90407826	A	ADD	1536	2.465	5.026	-7.386	12.32	0.4905	0.6239
10	10:13922390:C:T	13922390	T	ADD	1536	-4.348	8.865	-21.72	13.03	-0.4904	0.6239
10	10:13923792:C:T	13923792	T	ADD	1536	-4.348	8.865	-21.72	13.03	-0.4904	0.6239
10	10:29307073:A:G	29307073	G	ADD	1536	2.087	4.255	-6.252	10.43	0.4904	0.6239
10	10:29308480:G:T	29308480	T	ADD	1536	2.087	4.255	-6.252	10.43	0.4904	0.6239
11	11:10777410:G:A	10777410	A	ADD	1536	2.577	5.254	-7.72	12.87	0.4905	0.6239
11	11:42894390:T:A	42894390	A	ADD	1536	-4.566	9.311	-22.82	13.68	-0.4904	0.6239
11	11:42898691:C:T	42898691	T	ADD	1536	-4.566	9.311	-22.82	13.68	-0.4904	0.6239
11	11:43224210:C:T	43224210	T	ADD	1536	2.153	4.389	-6.449	10.75	0.4905	0.6239
12	12:20582651:A:G	20582651	G	ADD	1536	3.915	7.982	-11.73	19.56	0.4905	0.6239
12	12:20918935:T:G	20918935	G	ADD	1536	-3.573	7.285	-17.85	10.71	-0.4904	0.6239
12	12:42872619:T:C	42872619	C	ADD	1536	-3.354	6.839	-16.76	10.05	-0.4904	0.6239
12	12:45406264:G:A	45406264	A	ADD	1536	2.324	4.739	-6.964	11.61	0.4905	0.6239
12	12:45411225:T:C	45411225	C	ADD	1536	2.324	4.739	-6.964	11.61	0.4905	0.6239
12	12:114255585:C:T	114255585	T	ADD	1536	3.239	6.605	-9.706	16.18	0.4904	0.6239
13	13:51327290:T:C	51327290	C	ADD	1536	-2.495	5.087	-12.47	7.476	-0.4904	0.6239
13	13:51327394:G:A	51327394	A	ADD	1536	-2.495	5.087	-12.47	7.476	-0.4904	0.6239
13	13:90853000:A:G	90853000	G	ADD	1536	-2.182	4.449	-10.9	6.538	-0.4905	0.6239
13	13:90855302:A:G	90855302	G	ADD	1536	-2.182	4.449	-10.9	6.538	-0.4905	0.6239
13	13:90856287:A:G	90856287	G	ADD	1536	-2.182	4.449	-10.9	6.538	-0.4905	0.6239
13	13:90865546:G:A	90865546	A	ADD	1536	-2.182	4.449	-10.9	6.538	-0.4905	0.6239
13	13:98709051:C:T	98709051	T	ADD	1536	2.358	4.808	-7.065	11.78	0.4905	0.6239
13	13:99595247:G:A	99595247	A	ADD	1536	-3.084	6.288	-15.41	9.241	-0.4904	0.6239
13	13:100126156:G:A	100126156	A	ADD	1536	3.879	7.909	-11.62	19.38	0.4904	0.6239
14	14:52478541:A:G	52478541	G	ADD	1536	-2.702	5.51	-13.5	8.098	-0.4904	0.6239
15	15:51633061:C:G	51633061	G	ADD	1536	-2.457	5.01	-12.28	7.362	-0.4904	0.6239
15	15:51633396:G:A	51633396	A	ADD	1536	-2.457	5.01	-12.28	7.362	-0.4904	0.6239
15	15:51634304:G:T	51634304	T	ADD	1536	-2.457	5.01	-12.28	7.362	-0.4904	0.6239
15	15:51634312:G:T	51634312	T	ADD	1536	-2.457	5.01	-12.28	7.362	-0.4904	0.6239
15	15:51639772:T:C	51639772	C	ADD	1536	-2.457	5.01	-12.28	7.362	-0.4905	0.6239
15	15:86168880:G:A	86168880	A	ADD	1536	2.251	4.591	-6.746	11.25	0.4904	0.6239
15	15:86169040:G:A	86169040	A	ADD	1536	2.251	4.591	-6.746	11.25	0.4904	0.6239
16	16:66612426:A:G	66612426	G	ADD	1536	2.864	5.84	-8.583	14.31	0.4904	0.6239
17	17:16840611:C:G	16840611	G	ADD	1536	-2.21	4.507	-11.04	6.623	-0.4904	0.6239
17	17:27307480:C:T	27307480	T	ADD	1536	-2.67	5.444	-13.34	8.001	-0.4905	0.6239
18	18:64958217:G:A	64958217	A	ADD	1536	2.192	4.47	-6.569	10.95	0.4904	0.6239
20	20:56782876:G:A	56782876	A	ADD	1536	-2.116	4.315	-10.57	6.341	-0.4905	0.6239
22	22:43356699:G:A	43356699	G	ADD	1536	-2.595	5.291	-12.96	7.775	-0.4904	0.6239
1	1:19001748:A:G	19001748	G	ADD	1536	3.091	6.306	-9.268	15.45	0.4902	0.624
1	1:96392686:C:T	96392686	T	ADD	1536	2.407	4.91	-7.217	12.03	0.4903	0.624
1	1:96404192:A:T	96404192	T	ADD	1536	2.407	4.91	-7.217	12.03	0.4903	0.624
1	1:234023559:G:A	234023559	A	ADD	1536	2.901	5.916	-8.694	14.5	0.4903	0.624
2	2:217477177:C:A	217477177	A	ADD	1536	2.19	4.466	-6.564	10.94	0.4903	0.624
3	3:64797941:G:T	64797941	T	ADD	1536	-2.135	4.355	-10.67	6.401	-0.4903	0.624
3	3:66852927:C:T	66852927	C	ADD	1536	2.251	4.591	-6.748	11.25	0.4903	0.624
3	3:185919615:A:C	185919615	A	ADD	1536	2.947	6.01	-8.833	14.73	0.4903	0.624
4	4:15461705:T:A	15461705	A	ADD	1536	-2.106	4.295	-10.52	6.312	-0.4903	0.624
4	4:15461802:C:T	15461802	T	ADD	1536	-2.106	4.295	-10.52	6.312	-0.4903	0.624
4	4:33030781:G:A	33030781	A	ADD	1536	2.189	4.464	-6.56	10.94	0.4904	0.624
4	4:180900521:G:A	180900521	G	ADD	1536	-2.548	5.197	-12.73	7.638	-0.4903	0.624
5	5:4633275:A:G	4633275	G	ADD	1536	2.103	4.29	-6.306	10.51	0.4902	0.624
5	5:115277919:G:A	115277919	A	ADD	1536	-2.138	4.361	-10.69	6.41	-0.4902	0.624
6	6:31112213:A:C	31112213	C	ADD	1536	-4.902	9.996	-24.49	14.69	-0.4903	0.624
6	6:32578632:C:T	32578632	T	ADD	1536	2.454	5.004	-7.354	12.26	0.4904	0.624
6	6:32818991:C:A	32818991	A	ADD	1536	-4.032	8.222	-20.15	12.08	-0.4903	0.624
6	6:32819642:C:T	32819642	T	ADD	1536	-4.032	8.222	-20.15	12.08	-0.4903	0.624
6	6:45765360:G:A	45765360	A	ADD	1536	-2.876	5.865	-14.37	8.62	-0.4903	0.624
6	6:152292672:T:C	152292672	T	ADD	1536	-2.141	4.366	-10.7	6.417	-0.4903	0.624
7	7:29872684:C:T	29872684	T	ADD	1536	-2.112	4.308	-10.56	6.332	-0.4903	0.624
7	7:81466742:G:A	81466742	A	ADD	1536	2.115	4.315	-6.341	10.57	0.4902	0.624
7	7:89562258:A:G	89562258	G	ADD	1536	-4.683	9.552	-23.41	14.04	-0.4902	0.624
8	8:27329642:C:T	27329642	T	ADD	1536	-2.072	4.227	-10.36	6.212	-0.4903	0.624
10	10:14882630:C:A	14882630	A	ADD	1536	-3.459	7.056	-17.29	10.37	-0.4903	0.624
10	10:14883310:G:C	14883310	C	ADD	1536	-3.459	7.056	-17.29	10.37	-0.4903	0.624
10	10:18568957:G:A	18568957	G	ADD	1536	2.104	4.292	-6.308	10.52	0.4902	0.624
11	11:13093620:A:G	13093620	G	ADD	1536	-2.793	5.697	-13.96	8.373	-0.4903	0.624
11	11:33552657:T:C	33552657	C	ADD	1536	2.19	4.467	-6.566	10.95	0.4902	0.624
12	12:106111064:T:C	106111064	C	ADD	1536	-2.344	4.78	-11.71	7.025	-0.4904	0.624
13	13:23133563:C:T	23133563	T	ADD	1536	-2.369	4.832	-11.84	7.101	-0.4903	0.624
13	13:23133793:A:G	23133793	G	ADD	1536	-2.369	4.832	-11.84	7.101	-0.4903	0.624
13	13:23134658:T:C	23134658	C	ADD	1536	-2.369	4.832	-11.84	7.101	-0.4903	0.624
13	13:23135814:C:T	23135814	T	ADD	1536	-2.369	4.832	-11.84	7.101	-0.4903	0.624
13	13:23135984:C:A	23135984	A	ADD	1536	-2.369	4.832	-11.84	7.101	-0.4903	0.624
13	13:23136110:C:T	23136110	T	ADD	1536	-2.369	4.832	-11.84	7.101	-0.4903	0.624
13	13:55240879:T:C	55240879	C	ADD	1536	-2.504	5.107	-12.51	7.505	-0.4903	0.624
13	13:55241265:C:A	55241265	A	ADD	1536	-2.504	5.107	-12.51	7.505	-0.4903	0.624
14	14:41974943:C:A	41974943	A	ADD	1536	-4.025	8.209	-20.11	12.06	-0.4903	0.624
14	14:79960046:A:T	79960046	T	ADD	1536	-3.005	6.129	-15.02	9.008	-0.4903	0.624
14	14:79964195:T:C	79964195	C	ADD	1536	-3.005	6.129	-15.02	9.008	-0.4903	0.624
14	14:79969534:C:T	79969534	T	ADD	1536	-3.005	6.129	-15.02	9.008	-0.4903	0.624
15	15:86168689:G:A	86168689	G	ADD	1536	2.086	4.255	-6.254	10.43	0.4903	0.624
15	15:100199430:A:G	100199430	G	ADD	1536	-2.142	4.368	-10.7	6.419	-0.4903	0.624
16	16:6657851:A:G	6657851	G	ADD	1536	-2.37	4.833	-11.84	7.104	-0.4903	0.624
17	17:73837368:G:C	73837368	C	ADD	1536	-2.158	4.401	-10.78	6.469	-0.4902	0.624
18	18:28809129:A:G	28809129	G	ADD	1536	-2.474	5.045	-12.36	7.415	-0.4903	0.624
19	19:11474335:G:A	11474335	A	ADD	1536	-2.505	5.11	-12.52	7.509	-0.4903	0.624
19	19:11476784:T:C	11476784	C	ADD	1536	-2.505	5.11	-12.52	7.509	-0.4903	0.624
20	20:46922631:A:G	46922631	G	ADD	1536	3.618	7.38	-10.85	18.08	0.4902	0.624
20	20:46924524:A:C	46924524	C	ADD	1536	3.618	7.38	-10.85	18.08	0.4902	0.624
20	20:46925665:T:G	46925665	G	ADD	1536	3.618	7.38	-10.85	18.08	0.4902	0.624
21	21:43258481:A:G	43258481	G	ADD	1536	-2.278	4.646	-11.38	6.828	-0.4903	0.624
1	1:27586900:G:A	27586900	G	ADD	1536	2.888	5.891	-8.658	14.43	0.4902	0.6241
1	1:43839810:A:C	43839810	C	ADD	1536	-2.741	5.593	-13.7	8.221	-0.4901	0.6241
1	1:152510693:G:A	152510693	A	ADD	1536	-3.186	6.5	-15.93	9.554	-0.4902	0.6241
1	1:152512099:A:G	152512099	G	ADD	1536	-3.186	6.5	-15.93	9.554	-0.4902	0.6241
2	2:72239493:A:G	72239493	G	ADD	1536	-4.103	8.37	-20.51	12.3	-0.4902	0.6241
2	2:128549177:A:C	128549177	C	ADD	1536	2.162	4.41	-6.481	10.8	0.4902	0.6241
2	2:152056651:A:G	152056651	G	ADD	1536	-4.186	8.539	-20.92	12.55	-0.4902	0.6241
3	3:23531175:T:C	23531175	C	ADD	1536	-4.474	9.128	-22.36	13.42	-0.4902	0.6241
3	3:23534064:C:T	23534064	T	ADD	1536	-4.474	9.128	-22.36	13.42	-0.4902	0.6241
3	3:65096265:T:C	65096265	C	ADD	1536	-3.461	7.062	-17.3	10.38	-0.4901	0.6241
3	3:65100659:T:C	65100659	C	ADD	1536	-3.461	7.062	-17.3	10.38	-0.4901	0.6241
3	3:65100787:A:C	65100787	C	ADD	1536	-3.461	7.062	-17.3	10.38	-0.4901	0.6241
3	3:65103850:C:A	65103850	A	ADD	1536	-3.461	7.062	-17.3	10.38	-0.4901	0.6241
3	3:65107395:A:T	65107395	T	ADD	1536	-3.461	7.062	-17.3	10.38	-0.4901	0.6241
3	3:85863108:G:A	85863108	A	ADD	1536	2.612	5.329	-7.832	13.06	0.4901	0.6241
3	3:85892475:G:A	85892475	A	ADD	1536	2.612	5.329	-7.832	13.06	0.4901	0.6241
3	3:129336433:T:G	129336433	G	ADD	1536	-2.114	4.312	-10.56	6.338	-0.4902	0.6241
4	4:165196502:T:A	165196502	A	ADD	1536	-2.715	5.539	-13.57	8.142	-0.4901	0.6241
4	4:165199416:C:T	165199416	T	ADD	1536	-2.715	5.539	-13.57	8.142	-0.4901	0.6241
5	5:54573380:G:A	54573380	A	ADD	1536	3.007	6.135	-9.018	15.03	0.4901	0.6241
6	6:21350628:A:G	21350628	A	ADD	1536	-2.408	4.914	-12.04	7.222	-0.4901	0.6241
6	6:43924763:G:A	43924763	A	ADD	1536	-2.282	4.656	-11.41	6.844	-0.4901	0.6241
6	6:78164117:T:A	78164117	T	ADD	1536	-2.163	4.413	-10.81	6.487	-0.4901	0.6241
6	6:128339840:A:G	128339840	A	ADD	1536	-2.266	4.623	-11.33	6.795	-0.4902	0.6241
6	6:143197874:C:T	143197874	T	ADD	1536	2.611	5.326	-7.829	13.05	0.4902	0.6241
8	8:3312857:C:T	3312857	T	ADD	1536	-2.418	4.934	-12.09	7.251	-0.4901	0.6241
8	8:10077187:A:G	10077187	A	ADD	1536	2.076	4.235	-6.224	10.38	0.4902	0.6241
9	9:81689937:G:A	81689937	A	ADD	1536	-2.109	4.303	-10.54	6.325	-0.4901	0.6241
9	9:81691277:T:G	81691277	G	ADD	1536	-2.109	4.303	-10.54	6.325	-0.4901	0.6241
9	9:104955832:G:A	104955832	A	ADD	1536	3.313	6.76	-9.937	16.56	0.4901	0.6241
9	9:104955959:C:A	104955959	A	ADD	1536	3.313	6.76	-9.937	16.56	0.4901	0.6241
9	9:104958748:C:T	104958748	T	ADD	1536	3.313	6.76	-9.937	16.56	0.4901	0.6241
9	9:104959379:C:T	104959379	T	ADD	1536	3.313	6.76	-9.937	16.56	0.4901	0.6241
9	9:104961694:C:T	104961694	T	ADD	1536	3.313	6.76	-9.937	16.56	0.4901	0.6241
9	9:104961743:T:A	104961743	A	ADD	1536	3.313	6.76	-9.937	16.56	0.4901	0.6241
9	9:111230318:G:A	111230318	G	ADD	1536	-2.55	5.202	-12.75	7.646	-0.4901	0.6241
10	10:12950670:T:C	12950670	C	ADD	1536	2.313	4.718	-6.935	11.56	0.4902	0.6241
10	10:84401508:A:G	84401508	A	ADD	1536	-2.138	4.362	-10.69	6.412	-0.4902	0.6241
11	11:63929215:G:A	63929215	G	ADD	1536	-2.094	4.272	-10.47	6.279	-0.4901	0.6241
11	11:78274854:G:A	78274854	G	ADD	1536	2.086	4.254	-6.253	10.42	0.4902	0.6241
11	11:78275206:A:G	78275206	A	ADD	1536	2.086	4.254	-6.253	10.42	0.4902	0.6241
11	11:126851970:C:A	126851970	A	ADD	1536	2.998	6.115	-8.988	14.98	0.4902	0.6241
11	11:126859245:G:A	126859245	A	ADD	1536	2.998	6.115	-8.988	14.98	0.4902	0.6241
12	12:32861611:T:A	32861611	A	ADD	1536	-4.312	8.798	-21.56	12.93	-0.4901	0.6241
12	12:84715948:T:C	84715948	C	ADD	1536	-4.242	8.654	-21.2	12.72	-0.4902	0.6241
12	12:84719930:C:T	84719930	T	ADD	1536	-4.242	8.654	-21.2	12.72	-0.4902	0.6241
12	12:84723045:A:T	84723045	T	ADD	1536	-4.242	8.654	-21.2	12.72	-0.4902	0.6241
12	12:84730365:A:G	84730365	G	ADD	1536	-4.242	8.654	-21.2	12.72	-0.4902	0.6241
12	12:84732189:A:G	84732189	G	ADD	1536	-4.242	8.654	-21.2	12.72	-0.4902	0.6241
12	12:84741780:T:A	84741780	A	ADD	1536	-4.242	8.654	-21.2	12.72	-0.4902	0.6241
12	12:84743982:G:A	84743982	A	ADD	1536	-4.242	8.654	-21.2	12.72	-0.4902	0.6241
12	12:84759925:T:C	84759925	C	ADD	1536	-4.242	8.654	-21.2	12.72	-0.4902	0.6241
12	12:84772107:G:A	84772107	A	ADD	1536	-4.242	8.654	-21.2	12.72	-0.4902	0.6241
12	12:84776290:C:A	84776290	A	ADD	1536	-4.242	8.654	-21.2	12.72	-0.4902	0.6241
12	12:84777219:T:C	84777219	C	ADD	1536	-4.242	8.654	-21.2	12.72	-0.4902	0.6241
12	12:84782818:G:T	84782818	T	ADD	1536	-4.242	8.654	-21.2	12.72	-0.4902	0.6241
12	12:84786480:G:A	84786480	A	ADD	1536	-4.242	8.654	-21.2	12.72	-0.4902	0.6241
12	12:84791633:C:A	84791633	A	ADD	1536	-4.242	8.654	-21.2	12.72	-0.4902	0.6241
12	12:84791819:G:A	84791819	A	ADD	1536	-4.242	8.654	-21.2	12.72	-0.4902	0.6241
12	12:84792482:T:A	84792482	A	ADD	1536	-4.242	8.654	-21.2	12.72	-0.4902	0.6241
13	13:56992893:A:G	56992893	A	ADD	1536	2.878	5.873	-8.632	14.39	0.4901	0.6241
13	13:76017101:G:A	76017101	G	ADD	1536	-2.292	4.677	-11.46	6.874	-0.4902	0.6241
13	13:91025653:G:C	91025653	C	ADD	1536	-3.271	6.673	-16.35	9.808	-0.4902	0.6241
14	14:54344013:A:G	54344013	G	ADD	1536	2.468	5.036	-7.402	12.34	0.4901	0.6241
14	14:71081298:C:T	71081298	C	ADD	1536	-2.096	4.276	-10.48	6.285	-0.4901	0.6241
15	15:58614529:C:A	58614529	A	ADD	1536	-2.551	5.205	-12.75	7.651	-0.4901	0.6241
15	15:63243552:A:G	63243552	A	ADD	1536	-2.542	5.186	-12.71	7.623	-0.4902	0.6241
16	16:23314851:A:C	23314851	C	ADD	1536	2.261	4.613	-6.78	11.3	0.4902	0.6241
16	16:56994894:G:A	56994894	A	ADD	1536	2.495	5.089	-7.479	12.47	0.4902	0.6241
18	18:66976099:C:T	66976099	C	ADD	1536	-2.077	4.238	-10.38	6.23	-0.4901	0.6241
18	18:66982213:C:T	66982213	C	ADD	1536	-2.077	4.238	-10.38	6.23	-0.4901	0.6241
20	20:4119339:A:G	4119339	A	ADD	1536	2.135	4.355	-6.402	10.67	0.4902	0.6241
20	20:50477269:T:C	50477269	C	ADD	1536	-3.212	6.552	-16.05	9.629	-0.4902	0.6241
20	20:50477307:A:G	50477307	G	ADD	1536	-3.212	6.552	-16.05	9.629	-0.4902	0.6241
20	20:54309045:G:C	54309045	C	ADD	1536	2.295	4.683	-6.882	11.47	0.4902	0.6241
21	21:39227602:A:G	39227602	A	ADD	1536	-2.101	4.286	-10.5	6.299	-0.4902	0.6241
22	22:45679975:G:A	45679975	A	ADD	1536	-2.793	5.699	-13.96	8.378	-0.4901	0.6241
1	1:203284355:A:G	203284355	A	ADD	1536	-2.15	4.387	-10.75	6.449	-0.4901	0.6242
1	1:247084953:A:G	247084953	G	ADD	1536	2.716	5.542	-8.147	13.58	0.49	0.6242
2	2:51849371:A:G	51849371	G	ADD	1536	-2.413	4.925	-12.07	7.239	-0.49	0.6242
2	2:52871870:G:A	52871870	A	ADD	1536	2.444	4.989	-7.334	12.22	0.4899	0.6242
2	2:116521409:A:G	116521409	G	ADD	1536	-2.312	4.72	-11.56	6.938	-0.49	0.6242
2	2:168873842:A:T	168873842	T	ADD	1536	2.54	5.184	-7.621	12.7	0.49	0.6242
2	2:171345022:T:C	171345022	T	ADD	1536	2.139	4.365	-6.416	10.69	0.49	0.6242
2	2:184364553:G:A	184364553	A	ADD	1536	-2.65	5.408	-13.25	7.949	-0.49	0.6242
3	3:4699727:T:C	4699727	C	ADD	1536	3.04	6.203	-9.118	15.2	0.4901	0.6242
3	3:55046102:G:A	55046102	A	ADD	1536	2.156	4.4	-6.468	10.78	0.4901	0.6242
3	3:122400790:C:A	122400790	C	ADD	1536	-2.127	4.341	-10.63	6.381	-0.49	0.6242
4	4:5145433:C:A	5145433	A	ADD	1536	-2.351	4.799	-11.76	7.055	-0.49	0.6242
4	4:91732128:T:C	91732128	T	ADD	1536	2.082	4.249	-6.245	10.41	0.49	0.6242
4	4:162233791:T:C	162233791	C	ADD	1536	2.114	4.315	-6.343	10.57	0.49	0.6242
4	4:181439740:C:T	181439740	T	ADD	1536	2.489	5.08	-7.467	12.45	0.49	0.6242
4	4:182482567:G:A	182482567	A	ADD	1536	3.787	7.728	-11.36	18.93	0.4901	0.6242
4	4:189400553:C:T	189400553	T	ADD	1536	2.707	5.526	-8.123	13.54	0.49	0.6242
5	5:63968893:G:A	63968893	G	ADD	1536	3.463	7.067	-10.39	17.31	0.49	0.6242
5	5:121034454:T:C	121034454	C	ADD	1536	-2.089	4.264	-10.45	6.268	-0.49	0.6242
5	5:127640861:A:G	127640861	A	ADD	1536	-2.655	5.419	-13.28	7.965	-0.49	0.6242
5	5:142088288:G:A	142088288	A	ADD	1536	-2.082	4.25	-10.41	6.247	-0.49	0.6242
5	5:142088435:G:A	142088435	A	ADD	1536	-2.082	4.25	-10.41	6.247	-0.49	0.6242
5	5:180626030:G:A	180626030	A	ADD	1536	-2.208	4.505	-11.04	6.622	-0.49	0.6242
6	6:3754104:T:C	3754104	C	ADD	1536	-2.136	4.36	-10.68	6.409	-0.49	0.6242
6	6:3755037:A:G	3755037	G	ADD	1536	-2.136	4.36	-10.68	6.409	-0.49	0.6242
6	6:79131911:C:T	79131911	T	ADD	1536	-4.631	9.45	-23.15	13.89	-0.4901	0.6242
7	7:7200881:T:C	7200881	C	ADD	1536	-2.738	5.588	-13.69	8.214	-0.49	0.6242
8	8:5215094:C:T	5215094	T	ADD	1536	3.078	6.282	-9.235	15.39	0.49	0.6242
8	8:38466355:G:A	38466355	A	ADD	1536	-2.063	4.21	-10.32	6.189	-0.4901	0.6242
8	8:49847114:C:G	49847114	G	ADD	1536	2.649	5.406	-7.947	13.24	0.49	0.6242
8	8:67349600:G:C	67349600	C	ADD	1536	2.156	4.4	-6.468	10.78	0.49	0.6242
8	8:70467209:A:G	70467209	G	ADD	1536	2.072	4.229	-6.216	10.36	0.49	0.6242
8	8:75250255:A:G	75250255	G	ADD	1536	-3.605	7.356	-18.02	10.81	-0.49	0.6242
10	10:55830753:C:T	55830753	T	ADD	1536	-2.587	5.28	-12.93	7.761	-0.49	0.6242
11	11:40508635:T:G	40508635	G	ADD	1536	-3.244	6.62	-16.22	9.731	-0.49	0.6242
11	11:113270160:A:G	113270160	G	ADD	1536	4.431	9.043	-13.29	22.15	0.4901	0.6242
12	12:26359128:G:A	26359128	A	ADD	1536	-2.224	4.538	-11.12	6.67	-0.49	0.6242
12	12:32040030:C:A	32040030	A	ADD	1536	-2.211	4.512	-11.06	6.633	-0.4901	0.6242
12	12:32040780:T:C	32040780	C	ADD	1536	-2.211	4.512	-11.06	6.633	-0.4901	0.6242
12	12:95136893:A:G	95136893	A	ADD	1536	-2.119	4.325	-10.6	6.358	-0.4899	0.6242
13	13:75025651:A:G	75025651	A	ADD	1536	-2.196	4.481	-10.98	6.587	-0.49	0.6242
13	13:90125413:A:T	90125413	A	ADD	1536	2.1	4.287	-6.302	10.5	0.4899	0.6242
13	13:90127933:G:A	90127933	G	ADD	1536	2.1	4.287	-6.302	10.5	0.4899	0.6242
13	13:90129095:G:A	90129095	G	ADD	1536	2.1	4.287	-6.302	10.5	0.4899	0.6242
13	13:110883720:G:A	110883720	G	ADD	1536	-2.262	4.617	-11.31	6.787	-0.49	0.6242
13	13:111124255:G:A	111124255	G	ADD	1536	2.139	4.366	-6.417	10.7	0.49	0.6242
15	15:72296328:C:A	72296328	C	ADD	1536	-2.945	6.01	-14.73	8.835	-0.49	0.6242
18	18:7486155:C:G	7486155	C	ADD	1536	-2.083	4.25	-10.41	6.246	-0.4901	0.6242
20	20:17860794:C:T	17860794	T	ADD	1536	3.033	6.189	-9.098	15.16	0.49	0.6242
20	20:17860918:C:T	17860918	T	ADD	1536	3.033	6.189	-9.098	15.16	0.49	0.6242
20	20:17860965:A:G	17860965	G	ADD	1536	3.033	6.189	-9.098	15.16	0.49	0.6242
20	20:17861125:G:T	17861125	T	ADD	1536	3.033	6.189	-9.098	15.16	0.49	0.6242
20	20:17861238:C:T	17861238	T	ADD	1536	3.033	6.189	-9.098	15.16	0.49	0.6242
20	20:17861268:C:T	17861268	T	ADD	1536	3.033	6.189	-9.098	15.16	0.49	0.6242
20	20:17861857:A:G	17861857	G	ADD	1536	3.033	6.189	-9.098	15.16	0.49	0.6242
20	20:17862510:A:G	17862510	G	ADD	1536	3.033	6.189	-9.098	15.16	0.49	0.6242
20	20:35128751:G:A	35128751	A	ADD	1536	-4.226	8.626	-21.13	12.68	-0.4899	0.6242
20	20:35140372:A:C	35140372	C	ADD	1536	-4.226	8.626	-21.13	12.68	-0.4899	0.6242
20	20:40423553:A:T	40423553	T	ADD	1536	-2.444	4.987	-12.22	7.331	-0.49	0.6242
21	21:22775656:T:C	22775656	C	ADD	1536	-3	6.123	-15	9	-0.49	0.6242
1	1:87010813:C:T	87010813	T	ADD	1536	2.402	4.902	-7.207	12.01	0.4899	0.6243
2	2:49921676:A:G	49921676	G	ADD	1536	-2.068	4.221	-10.34	6.205	-0.4899	0.6243
2	2:161388772:C:T	161388772	T	ADD	1536	2.701	5.515	-8.108	13.51	0.4898	0.6243
2	2:167857670:A:G	167857670	G	ADD	1536	2.051	4.188	-6.157	10.26	0.4898	0.6243
2	2:167862974:T:C	167862974	C	ADD	1536	2.051	4.188	-6.157	10.26	0.4898	0.6243
2	2:167863663:T:C	167863663	C	ADD	1536	2.051	4.188	-6.157	10.26	0.4898	0.6243
2	2:167865421:A:G	167865421	G	ADD	1536	2.051	4.188	-6.157	10.26	0.4898	0.6243
2	2:167865492:A:G	167865492	G	ADD	1536	2.051	4.188	-6.157	10.26	0.4898	0.6243
3	3:23598645:C:T	23598645	T	ADD	1536	-3.166	6.462	-15.83	9.5	-0.4899	0.6243
3	3:23602602:G:A	23602602	A	ADD	1536	-3.166	6.462	-15.83	9.5	-0.4899	0.6243
3	3:23607163:G:C	23607163	C	ADD	1536	-3.166	6.462	-15.83	9.5	-0.4899	0.6243
3	3:23610009:A:G	23610009	G	ADD	1536	-3.166	6.462	-15.83	9.5	-0.4899	0.6243
3	3:117723946:A:G	117723946	G	ADD	1536	2.158	4.406	-6.477	10.79	0.4898	0.6243
3	3:128248508:C:G	128248508	G	ADD	1536	-2.088	4.263	-10.44	6.267	-0.4898	0.6243
3	3:143828430:C:G	143828430	G	ADD	1536	2.502	5.106	-7.506	12.51	0.4899	0.6243
3	3:194695752:T:C	194695752	T	ADD	1536	2.202	4.495	-6.608	11.01	0.4899	0.6243
4	4:183312123:T:A	183312123	A	ADD	1536	-4.3	8.777	-21.5	12.9	-0.4899	0.6243
5	5:39710177:T:A	39710177	A	ADD	1536	-3.067	6.261	-15.34	9.205	-0.4898	0.6243
5	5:39710714:T:G	39710714	G	ADD	1536	-3.067	6.261	-15.34	9.205	-0.4898	0.6243
5	5:39712567:T:G	39712567	G	ADD	1536	-3.067	6.261	-15.34	9.205	-0.4898	0.6243
5	5:39715450:G:A	39715450	A	ADD	1536	-3.067	6.261	-15.34	9.205	-0.4898	0.6243
5	5:39716448:A:T	39716448	T	ADD	1536	-3.067	6.261	-15.34	9.205	-0.4898	0.6243
5	5:75949805:T:A	75949805	A	ADD	1536	-2.075	4.235	-10.38	6.226	-0.4899	0.6243
5	5:75949844:C:A	75949844	A	ADD	1536	-2.075	4.235	-10.38	6.226	-0.4899	0.6243
6	6:29344179:G:T	29344179	T	ADD	1536	-2.505	5.115	-12.53	7.519	-0.4899	0.6243
6	6:29344447:G:T	29344447	T	ADD	1536	-2.505	5.115	-12.53	7.519	-0.4899	0.6243
6	6:29344508:A:T	29344508	T	ADD	1536	-2.505	5.115	-12.53	7.519	-0.4899	0.6243
6	6:29344704:C:T	29344704	T	ADD	1536	-2.505	5.115	-12.53	7.519	-0.4899	0.6243
6	6:29345631:A:C	29345631	C	ADD	1536	-2.505	5.115	-12.53	7.519	-0.4899	0.6243
6	6:114073244:C:T	114073244	T	ADD	1536	2.814	5.744	-8.444	14.07	0.4899	0.6243
7	7:21483605:G:A	21483605	G	ADD	1536	2.154	4.398	-6.465	10.77	0.4898	0.6243
7	7:29456005:G:A	29456005	G	ADD	1536	-2.356	4.811	-11.79	7.073	-0.4898	0.6243
7	7:156693649:T:C	156693649	C	ADD	1536	-2.857	5.831	-14.29	8.573	-0.4899	0.6243
8	8:3996036:G:A	3996036	A	ADD	1536	2.383	4.864	-7.151	11.92	0.4898	0.6243
8	8:5764917:G:A	5764917	A	ADD	1536	2.093	4.272	-6.28	10.47	0.4899	0.6243
8	8:34476512:G:A	34476512	A	ADD	1536	-2.587	5.282	-12.94	7.765	-0.4899	0.6243
8	8:103167015:C:T	103167015	T	ADD	1536	2.059	4.204	-6.181	10.3	0.4899	0.6243
9	9:10210597:G:C	10210597	C	ADD	1536	-2.227	4.546	-11.14	6.683	-0.4899	0.6243
9	9:101305257:G:A	101305257	A	ADD	1536	-3.215	6.563	-16.08	9.648	-0.4899	0.6243
10	10:67682546:C:T	67682546	C	ADD	1536	2.378	4.855	-7.138	11.89	0.4898	0.6243
10	10:96033766:A:C	96033766	C	ADD	1536	2.166	4.422	-6.501	10.83	0.4898	0.6243
11	11:20591093:C:T	20591093	T	ADD	1536	2.225	4.541	-6.676	11.13	0.4899	0.6243
11	11:20591939:G:T	20591939	T	ADD	1536	2.225	4.541	-6.676	11.13	0.4899	0.6243
11	11:79100156:C:T	79100156	T	ADD	1536	-4.632	9.458	-23.17	13.9	-0.4898	0.6243
11	11:79101103:G:T	79101103	T	ADD	1536	-4.632	9.458	-23.17	13.9	-0.4898	0.6243
11	11:79102917:G:C	79102917	C	ADD	1536	-4.632	9.458	-23.17	13.9	-0.4898	0.6243
12	12:47524884:A:G	47524884	G	ADD	1536	2.046	4.176	-6.139	10.23	0.4899	0.6243
12	12:68848048:C:A	68848048	C	ADD	1536	-2.051	4.186	-10.26	6.154	-0.4899	0.6243
12	12:68848142:G:A	68848142	G	ADD	1536	-2.051	4.186	-10.26	6.154	-0.4899	0.6243
12	12:68848150:C:T	68848150	C	ADD	1536	-2.051	4.186	-10.26	6.154	-0.4899	0.6243
12	12:68849668:T:C	68849668	T	ADD	1536	-2.051	4.186	-10.26	6.154	-0.4899	0.6243
12	12:68850638:G:T	68850638	G	ADD	1536	-2.051	4.186	-10.26	6.154	-0.4899	0.6243
12	12:116062160:C:T	116062160	T	ADD	1536	2.323	4.742	-6.971	11.62	0.4899	0.6243
13	13:20127885:G:A	20127885	G	ADD	1536	3.567	7.281	-10.7	17.84	0.4898	0.6243
13	13:90129632:A:G	90129632	A	ADD	1536	2.105	4.297	-6.318	10.53	0.4898	0.6243
14	14:104827934:G:C	104827934	C	ADD	1536	2.873	5.865	-8.623	14.37	0.4899	0.6243
14	14:104830319:C:T	104830319	T	ADD	1536	2.873	5.865	-8.623	14.37	0.4899	0.6243
14	14:104830336:G:A	104830336	A	ADD	1536	2.873	5.865	-8.623	14.37	0.4899	0.6243
16	16:319511:A:G	319511	G	ADD	1536	-2.253	4.599	-11.27	6.761	-0.4898	0.6243
16	16:77000005:A:C	77000005	C	ADD	1536	-3.666	7.485	-18.34	11	-0.4898	0.6243
18	18:3971115:G:A	3971115	A	ADD	1536	-4.561	9.31	-22.81	13.69	-0.4899	0.6243
20	20:19365396:A:G	19365396	G	ADD	1536	-2.049	4.182	-10.24	6.148	-0.4899	0.6243
1	1:165258004:A:G	165258004	G	ADD	1536	2.958	6.04	-8.88	14.8	0.4898	0.6244
1	1:165394145:C:T	165394145	T	ADD	1536	2.551	5.21	-7.66	12.76	0.4897	0.6244
1	1:165394981:A:G	165394981	G	ADD	1536	2.551	5.21	-7.66	12.76	0.4897	0.6244
1	1:165395667:G:C	165395667	C	ADD	1536	2.551	5.21	-7.66	12.76	0.4897	0.6244
1	1:185404905:T:C	185404905	C	ADD	1536	4.064	8.297	-12.2	20.33	0.4898	0.6244
1	1:185405878:T:C	185405878	C	ADD	1536	4.064	8.297	-12.2	20.33	0.4898	0.6244
2	2:6679793:C:A	6679793	C	ADD	1536	-2.976	6.078	-14.89	8.937	-0.4897	0.6244
2	2:8405284:A:G	8405284	G	ADD	1536	-2.902	5.926	-14.52	8.713	-0.4897	0.6244
2	2:38673688:A:T	38673688	T	ADD	1536	-2.182	4.455	-10.91	6.55	-0.4898	0.6244
2	2:38674343:T:A	38674343	A	ADD	1536	-2.182	4.455	-10.91	6.55	-0.4898	0.6244
2	2:38674466:C:T	38674466	T	ADD	1536	-2.182	4.455	-10.91	6.55	-0.4898	0.6244
2	2:173316788:G:A	173316788	A	ADD	1536	2.248	4.59	-6.748	11.24	0.4898	0.6244
2	2:201270256:T:C	201270256	C	ADD	1536	2.237	4.567	-6.714	11.19	0.4898	0.6244
3	3:34865245:A:G	34865245	G	ADD	1536	2.166	4.422	-6.501	10.83	0.4898	0.6244
3	3:57965749:G:A	57965749	A	ADD	1536	-2.052	4.189	-10.26	6.159	-0.4898	0.6244
3	3:86118206:C:T	86118206	T	ADD	1536	-2.211	4.514	-11.06	6.637	-0.4897	0.6244
3	3:86120593:C:G	86120593	G	ADD	1536	-2.211	4.514	-11.06	6.637	-0.4897	0.6244
3	3:95322521:T:C	95322521	C	ADD	1536	2.07	4.227	-6.214	10.35	0.4898	0.6244
3	3:130162395:A:G	130162395	A	ADD	1536	2.741	5.597	-8.229	13.71	0.4897	0.6244
3	3:140463730:C:T	140463730	T	ADD	1536	-2.751	5.617	-13.76	8.259	-0.4898	0.6244
3	3:145630670:A:G	145630670	G	ADD	1536	-2.283	4.661	-11.42	6.853	-0.4897	0.6244
4	4:55382533:G:A	55382533	G	ADD	1536	2.134	4.359	-6.408	10.68	0.4897	0.6244
4	4:138632574:G:T	138632574	T	ADD	1536	3.306	6.751	-9.926	16.54	0.4897	0.6244
4	4:138633828:A:G	138633828	G	ADD	1536	3.306	6.751	-9.926	16.54	0.4897	0.6244
4	4:138636149:C:T	138636149	T	ADD	1536	3.306	6.751	-9.926	16.54	0.4897	0.6244
4	4:162783324:T:C	162783324	C	ADD	1536	2.147	4.384	-6.446	10.74	0.4897	0.6244
6	6:3033805:A:G	3033805	G	ADD	1536	-2.264	4.622	-11.32	6.796	-0.4897	0.6244
6	6:30931844:T:C	30931844	C	ADD	1536	-3.684	7.523	-18.43	11.06	-0.4897	0.6244
6	6:31359193:A:G	31359193	G	ADD	1536	-2.433	4.968	-12.17	7.304	-0.4897	0.6244
6	6:53935005:G:A	53935005	A	ADD	1536	-2.216	4.524	-11.08	6.651	-0.4898	0.6244
6	6:53937047:C:G	53937047	G	ADD	1536	-2.216	4.524	-11.08	6.651	-0.4898	0.6244
6	6:162884127:G:A	162884127	A	ADD	1536	2.2	4.492	-6.605	11	0.4897	0.6244
6	6:162884213:C:G	162884213	G	ADD	1536	2.2	4.492	-6.605	11	0.4897	0.6244
7	7:13760365:G:A	13760365	A	ADD	1536	-2.167	4.426	-10.84	6.507	-0.4897	0.6244
7	7:129454847:A:G	129454847	A	ADD	1536	-2.145	4.379	-10.73	6.439	-0.4897	0.6244
7	7:146497318:A:G	146497318	G	ADD	1536	-2.297	4.69	-11.49	6.896	-0.4897	0.6244
8	8:4609929:G:C	4609929	C	ADD	1536	-2.167	4.424	-10.84	6.505	-0.4898	0.6244
8	8:15529890:T:G	15529890	G	ADD	1536	-2.245	4.585	-11.23	6.741	-0.4897	0.6244
9	9:9078244:T:C	9078244	T	ADD	1536	-2.072	4.232	-10.37	6.223	-0.4897	0.6244
9	9:12266271:A:G	12266271	G	ADD	1536	3.28	6.698	-9.847	16.41	0.4897	0.6244
9	9:29347667:A:T	29347667	T	ADD	1536	2.307	4.712	-6.928	11.54	0.4897	0.6244
9	9:84866747:A:G	84866747	G	ADD	1536	3.162	6.457	-9.493	15.82	0.4897	0.6244
9	9:136133148:T:C	136133148	T	ADD	1536	2.233	4.56	-6.705	11.17	0.4897	0.6244
10	10:30126760:G:A	30126760	A	ADD	1536	2.908	5.938	-8.73	14.55	0.4898	0.6244
10	10:30126887:C:T	30126887	T	ADD	1536	2.908	5.938	-8.73	14.55	0.4898	0.6244
10	10:30127014:A:C	30127014	C	ADD	1536	2.908	5.938	-8.73	14.55	0.4898	0.6244
10	10:67841083:A:G	67841083	G	ADD	1536	2.588	5.285	-7.771	12.95	0.4897	0.6244
11	11:33613724:A:G	33613724	G	ADD	1536	2.153	4.397	-6.464	10.77	0.4898	0.6244
11	11:107614258:A:G	107614258	A	ADD	1536	-2.339	4.777	-11.7	7.023	-0.4897	0.6244
11	11:130509137:G:A	130509137	A	ADD	1536	-3.446	7.037	-17.24	10.35	-0.4897	0.6244
11	11:130509649:C:T	130509649	T	ADD	1536	-3.446	7.037	-17.24	10.35	-0.4897	0.6244
11	11:130513266:G:A	130513266	A	ADD	1536	-3.446	7.037	-17.24	10.35	-0.4897	0.6244
12	12:124668064:G:A	124668064	G	ADD	1536	2.218	4.529	-6.659	11.1	0.4897	0.6244
13	13:93114447:G:A	93114447	A	ADD	1536	2.105	4.297	-6.318	10.53	0.4897	0.6244
15	15:51396571:G:A	51396571	A	ADD	1536	2.117	4.324	-6.357	10.59	0.4897	0.6244
15	15:87124918:C:A	87124918	A	ADD	1536	3.963	8.091	-11.9	19.82	0.4898	0.6244
15	15:101490928:A:C	101490928	A	ADD	1536	2.325	4.748	-6.98	11.63	0.4897	0.6244
17	17:69681551:G:T	69681551	T	ADD	1536	-3.756	7.67	-18.79	11.28	-0.4897	0.6244
18	18:29082959:G:A	29082959	A	ADD	1536	-2.11	4.308	-10.55	6.333	-0.4898	0.6244
18	18:44933557:A:G	44933557	G	ADD	1536	2.099	4.286	-6.302	10.5	0.4897	0.6244
22	22:32733254:C:T	32733254	T	ADD	1536	2.113	4.315	-6.344	10.57	0.4897	0.6244
1	1:153893023:G:A	153893023	G	ADD	1536	2.556	5.222	-7.678	12.79	0.4895	0.6245
1	1:245913886:T:C	245913886	C	ADD	1536	-2.107	4.304	-10.54	6.329	-0.4896	0.6245
1	1:248043646:G:A	248043646	A	ADD	1536	-2.489	5.085	-12.46	7.477	-0.4895	0.6245
1	1:248043942:A:G	248043942	G	ADD	1536	-2.489	5.085	-12.46	7.477	-0.4895	0.6245
1	1:248044682:C:T	248044682	T	ADD	1536	-2.489	5.085	-12.46	7.477	-0.4895	0.6245
2	2:76521526:A:T	76521526	T	ADD	1536	3.151	6.437	-9.464	15.77	0.4895	0.6245
2	2:76521547:C:T	76521547	T	ADD	1536	3.151	6.437	-9.464	15.77	0.4895	0.6245
2	2:76522112:A:T	76522112	T	ADD	1536	3.151	6.437	-9.464	15.77	0.4895	0.6245
2	2:76522463:G:A	76522463	A	ADD	1536	3.151	6.437	-9.464	15.77	0.4895	0.6245
2	2:76522519:C:T	76522519	T	ADD	1536	3.151	6.437	-9.464	15.77	0.4895	0.6245
2	2:76522581:A:G	76522581	G	ADD	1536	3.151	6.437	-9.464	15.77	0.4895	0.6245
2	2:228475127:T:A	228475127	A	ADD	1536	-2.107	4.302	-10.54	6.326	-0.4896	0.6245
3	3:18945102:G:A	18945102	A	ADD	1536	4.759	9.719	-14.29	23.81	0.4896	0.6245
3	3:89531522:A:G	89531522	G	ADD	1536	-3.671	7.498	-18.37	11.02	-0.4896	0.6245
3	3:130117124:A:G	130117124	A	ADD	1536	2.54	5.188	-7.628	12.71	0.4897	0.6245
4	4:14288306:A:C	14288306	A	ADD	1536	2.122	4.336	-6.375	10.62	0.4895	0.6245
4	4:42642926:C:T	42642926	T	ADD	1536	2.626	5.365	-7.889	13.14	0.4895	0.6245
4	4:157363631:A:G	157363631	G	ADD	1536	-2.914	5.953	-14.58	8.754	-0.4895	0.6245
5	5:5800797:G:A	5800797	A	ADD	1536	-2.277	4.65	-11.39	6.837	-0.4896	0.6245
5	5:115541563:T:G	115541563	G	ADD	1536	-2.26	4.616	-11.31	6.787	-0.4896	0.6245
5	5:115541610:G:A	115541610	A	ADD	1536	-2.26	4.616	-11.31	6.787	-0.4896	0.6245
5	5:115542005:A:C	115542005	C	ADD	1536	-2.26	4.616	-11.31	6.787	-0.4896	0.6245
5	5:115559274:G:T	115559274	T	ADD	1536	-2.26	4.616	-11.31	6.787	-0.4896	0.6245
5	5:179815989:G:A	179815989	A	ADD	1536	-3.107	6.345	-15.54	9.33	-0.4896	0.6245
6	6:31222625:C:T	31222625	T	ADD	1536	-4.233	8.646	-21.18	12.71	-0.4895	0.6245
6	6:31225681:T:C	31225681	C	ADD	1536	-4.233	8.646	-21.18	12.71	-0.4895	0.6245
6	6:72697796:G:A	72697796	A	ADD	1536	4.754	9.711	-14.28	23.79	0.4896	0.6245
6	6:151993715:A:G	151993715	G	ADD	1536	2.094	4.276	-6.287	10.47	0.4896	0.6245
6	6:151993723:C:T	151993723	T	ADD	1536	2.094	4.276	-6.287	10.47	0.4896	0.6245
7	7:7302937:T:C	7302937	C	ADD	1536	2.834	5.789	-8.512	14.18	0.4896	0.6245
8	8:1229149:T:G	1229149	G	ADD	1536	-3.493	7.134	-17.48	10.49	-0.4896	0.6245
8	8:14092449:G:C	14092449	G	ADD	1536	2.404	4.91	-7.22	12.03	0.4896	0.6245
8	8:17462313:T:C	17462313	C	ADD	1536	3.103	6.337	-9.318	15.52	0.4896	0.6245
8	8:26867904:C:A	26867904	A	ADD	1536	-2.247	4.589	-11.24	6.748	-0.4895	0.6245
8	8:26868073:A:G	26868073	G	ADD	1536	-2.247	4.589	-11.24	6.748	-0.4895	0.6245
8	8:26868101:C:A	26868101	A	ADD	1536	-2.247	4.589	-11.24	6.748	-0.4895	0.6245
8	8:26868265:G:T	26868265	T	ADD	1536	-2.247	4.589	-11.24	6.748	-0.4895	0.6245
8	8:26868309:C:G	26868309	G	ADD	1536	-2.247	4.589	-11.24	6.748	-0.4895	0.6245
8	8:26868335:G:A	26868335	A	ADD	1536	-2.247	4.589	-11.24	6.748	-0.4895	0.6245
8	8:26868400:C:T	26868400	T	ADD	1536	-2.247	4.589	-11.24	6.748	-0.4895	0.6245
8	8:26868703:G:C	26868703	C	ADD	1536	-2.247	4.589	-11.24	6.748	-0.4895	0.6245
8	8:26868846:C:T	26868846	T	ADD	1536	-2.247	4.589	-11.24	6.748	-0.4895	0.6245
8	8:26869008:A:G	26869008	G	ADD	1536	-2.247	4.589	-11.24	6.748	-0.4895	0.6245
8	8:26869172:G:C	26869172	C	ADD	1536	-2.247	4.589	-11.24	6.748	-0.4895	0.6245
8	8:75984881:G:A	75984881	G	ADD	1536	-2.226	4.547	-11.14	6.686	-0.4896	0.6245
8	8:129482372:C:A	129482372	A	ADD	1536	-3.737	7.632	-18.7	11.22	-0.4896	0.6245
9	9:1872786:G:A	1872786	A	ADD	1536	3.819	7.801	-11.47	19.11	0.4896	0.6245
9	9:1872862:T:C	1872862	C	ADD	1536	3.819	7.801	-11.47	19.11	0.4896	0.6245
9	9:1872867:C:T	1872867	T	ADD	1536	3.819	7.801	-11.47	19.11	0.4896	0.6245
9	9:1872905:C:T	1872905	T	ADD	1536	3.819	7.801	-11.47	19.11	0.4896	0.6245
9	9:1872957:G:A	1872957	A	ADD	1536	3.819	7.801	-11.47	19.11	0.4896	0.6245
9	9:1873081:T:C	1873081	C	ADD	1536	3.819	7.801	-11.47	19.11	0.4896	0.6245
9	9:1873141:C:T	1873141	T	ADD	1536	3.819	7.801	-11.47	19.11	0.4896	0.6245
9	9:1873354:T:A	1873354	A	ADD	1536	3.819	7.801	-11.47	19.11	0.4896	0.6245
9	9:85099517:G:A	85099517	G	ADD	1536	2.066	4.22	-6.205	10.34	0.4896	0.6245
9	9:85104372:A:G	85104372	A	ADD	1536	2.066	4.22	-6.205	10.34	0.4896	0.6245
9	9:85104689:A:G	85104689	A	ADD	1536	2.066	4.22	-6.205	10.34	0.4896	0.6245
10	10:50030023:G:A	50030023	G	ADD	1536	-2.312	4.723	-11.57	6.944	-0.4896	0.6245
11	11:98441562:G:A	98441562	G	ADD	1536	2.301	4.7	-6.911	11.51	0.4895	0.6245
11	11:98442284:C:A	98442284	C	ADD	1536	2.301	4.7	-6.911	11.51	0.4895	0.6245
11	11:99841998:C:G	99841998	G	ADD	1536	-4.14	8.456	-20.71	12.43	-0.4896	0.6245
11	11:116558515:A:T	116558515	T	ADD	1536	2.676	5.466	-8.037	13.39	0.4896	0.6245
11	11:117337289:C:A	117337289	A	ADD	1536	-2.077	4.244	-10.4	6.24	-0.4895	0.6245
12	12:94048204:G:A	94048204	A	ADD	1536	2.308	4.714	-6.932	11.55	0.4896	0.6245
12	12:130014855:A:C	130014855	A	ADD	1536	2.12	4.33	-6.367	10.61	0.4896	0.6245
13	13:27542646:G:T	27542646	T	ADD	1536	2.761	5.64	-8.294	13.82	0.4896	0.6245
13	13:27542847:C:T	27542847	T	ADD	1536	2.761	5.64	-8.294	13.82	0.4896	0.6245
13	13:27543401:A:G	27543401	G	ADD	1536	2.761	5.64	-8.294	13.82	0.4896	0.6245
13	13:27543634:T:C	27543634	C	ADD	1536	2.761	5.64	-8.294	13.82	0.4896	0.6245
13	13:27543635:G:T	27543635	T	ADD	1536	2.761	5.64	-8.294	13.82	0.4896	0.6245
13	13:27543636:C:T	27543636	T	ADD	1536	2.761	5.64	-8.294	13.82	0.4896	0.6245
16	16:86417127:T:C	86417127	C	ADD	1536	3.714	7.586	-11.15	18.58	0.4896	0.6245
18	18:47221823:G:C	47221823	C	ADD	1536	-2.043	4.173	-10.22	6.136	-0.4896	0.6245
18	18:68664730:T:G	68664730	G	ADD	1536	-2.629	5.37	-13.15	7.895	-0.4897	0.6245
18	18:68664962:A:G	68664962	G	ADD	1536	-2.629	5.37	-13.15	7.895	-0.4897	0.6245
18	18:68665033:A:T	68665033	T	ADD	1536	-2.629	5.37	-13.15	7.895	-0.4897	0.6245
18	18:68665178:G:A	68665178	A	ADD	1536	-2.629	5.37	-13.15	7.895	-0.4897	0.6245
18	18:68665227:T:C	68665227	C	ADD	1536	-2.629	5.37	-13.15	7.895	-0.4897	0.6245
19	19:15131330:G:A	15131330	G	ADD	1536	-2.104	4.298	-10.53	6.32	-0.4896	0.6245
20	20:17711496:A:G	17711496	G	ADD	1536	2.1	4.29	-6.307	10.51	0.4897	0.6245
1	1:11772229:A:G	11772229	G	ADD	1536	2.374	4.852	-7.134	11.88	0.4894	0.6246
1	1:18179757:G:T	18179757	T	ADD	1536	2.574	5.258	-7.731	12.88	0.4895	0.6246
1	1:20299916:A:G	20299916	G	ADD	1536	-2.487	5.082	-12.45	7.473	-0.4894	0.6246
1	1:171071482:T:A	171071482	A	ADD	1536	-2.66	5.435	-13.31	7.992	-0.4894	0.6246
1	1:171072236:G:A	171072236	A	ADD	1536	-2.66	5.435	-13.31	7.992	-0.4894	0.6246
1	1:171072862:G:T	171072862	T	ADD	1536	-2.66	5.435	-13.31	7.992	-0.4894	0.6246
1	1:171073252:G:A	171073252	A	ADD	1536	-2.66	5.435	-13.31	7.992	-0.4894	0.6246
1	1:171074002:G:A	171074002	A	ADD	1536	-2.66	5.435	-13.31	7.992	-0.4894	0.6246
1	1:171075464:A:G	171075464	G	ADD	1536	-2.66	5.435	-13.31	7.992	-0.4894	0.6246
1	1:171075997:T:C	171075997	C	ADD	1536	-2.66	5.435	-13.31	7.992	-0.4894	0.6246
1	1:171077165:G:A	171077165	A	ADD	1536	-2.66	5.435	-13.31	7.992	-0.4894	0.6246
1	1:182558137:T:C	182558137	C	ADD	1536	2.471	5.048	-7.423	12.36	0.4895	0.6246
1	1:182558819:T:G	182558819	G	ADD	1536	2.471	5.048	-7.423	12.36	0.4895	0.6246
1	1:198375596:G:C	198375596	C	ADD	1536	2.695	5.505	-8.095	13.49	0.4895	0.6246
1	1:230757632:G:C	230757632	C	ADD	1536	-2.475	5.057	-12.39	7.437	-0.4894	0.6246
2	2:35104042:T:G	35104042	G	ADD	1536	-2.575	5.261	-12.89	7.736	-0.4895	0.6246
2	2:160860388:T:C	160860388	C	ADD	1536	2.395	4.894	-7.197	11.99	0.4894	0.6246
2	2:160860548:T:C	160860548	C	ADD	1536	2.395	4.894	-7.197	11.99	0.4894	0.6246
3	3:55506567:C:T	55506567	T	ADD	1536	-2.824	5.769	-14.13	8.484	-0.4895	0.6246
3	3:62004130:T:C	62004130	C	ADD	1536	-3.692	7.543	-18.48	11.09	-0.4895	0.6246
3	3:62005464:T:C	62005464	C	ADD	1536	-3.692	7.543	-18.48	11.09	-0.4895	0.6246
3	3:62010299:T:C	62010299	C	ADD	1536	-3.692	7.543	-18.48	11.09	-0.4895	0.6246
3	3:62011966:C:G	62011966	G	ADD	1536	-3.692	7.543	-18.48	11.09	-0.4895	0.6246
3	3:62012093:G:T	62012093	T	ADD	1536	-3.692	7.543	-18.48	11.09	-0.4895	0.6246
3	3:62012094:G:T	62012094	T	ADD	1536	-3.692	7.543	-18.48	11.09	-0.4895	0.6246
3	3:76639128:A:C	76639128	C	ADD	1536	2.341	4.783	-7.033	11.72	0.4895	0.6246
3	3:76648472:A:G	76648472	G	ADD	1536	2.341	4.783	-7.033	11.72	0.4895	0.6246
3	3:123954972:G:A	123954972	G	ADD	1536	2.232	4.559	-6.704	11.17	0.4895	0.6246
3	3:136859186:T:A	136859186	A	ADD	1536	2.205	4.505	-6.624	11.03	0.4894	0.6246
3	3:136859208:A:G	136859208	G	ADD	1536	2.205	4.505	-6.624	11.03	0.4894	0.6246
3	3:146289228:G:T	146289228	T	ADD	1536	-2.883	5.891	-14.43	8.663	-0.4894	0.6246
3	3:189345114:G:A	189345114	G	ADD	1536	2.132	4.356	-6.406	10.67	0.4895	0.6246
4	4:22698885:A:G	22698885	G	ADD	1536	-2.811	5.743	-14.07	8.445	-0.4895	0.6246
4	4:55550679:A:G	55550679	G	ADD	1536	3.286	6.714	-9.874	16.45	0.4894	0.6246
4	4:97266060:G:A	97266060	G	ADD	1536	2.087	4.264	-6.271	10.44	0.4894	0.6246
4	4:109660869:C:T	109660869	T	ADD	1536	-2.032	4.153	-10.17	6.106	-0.4894	0.6246
4	4:109660885:T:G	109660885	G	ADD	1536	-2.032	4.153	-10.17	6.106	-0.4894	0.6246
4	4:181788610:G:A	181788610	A	ADD	1536	2.537	5.184	-7.623	12.7	0.4894	0.6246
4	4:181788670:C:T	181788670	T	ADD	1536	2.537	5.184	-7.623	12.7	0.4894	0.6246
4	4:181788942:G:A	181788942	A	ADD	1536	2.537	5.184	-7.623	12.7	0.4894	0.6246
4	4:181790682:G:A	181790682	A	ADD	1536	2.537	5.184	-7.623	12.7	0.4894	0.6246
5	5:115399570:G:T	115399570	T	ADD	1536	-2.136	4.364	-10.69	6.418	-0.4894	0.6246
5	5:115399668:C:T	115399668	T	ADD	1536	-2.136	4.364	-10.69	6.418	-0.4894	0.6246
5	5:115400563:C:T	115400563	T	ADD	1536	-2.136	4.364	-10.69	6.418	-0.4894	0.6246
5	5:115400692:A:C	115400692	C	ADD	1536	-2.136	4.364	-10.69	6.418	-0.4894	0.6246
5	5:115603692:C:A	115603692	A	ADD	1536	-2.247	4.59	-11.24	6.75	-0.4894	0.6246
5	5:115603704:C:T	115603704	T	ADD	1536	-2.247	4.59	-11.24	6.75	-0.4894	0.6246
5	5:115604396:A:G	115604396	G	ADD	1536	-2.247	4.59	-11.24	6.75	-0.4894	0.6246
5	5:132994914:T:A	132994914	A	ADD	1536	2.789	5.698	-8.378	13.96	0.4895	0.6246
6	6:110834969:A:G	110834969	G	ADD	1536	-2.954	6.036	-14.78	8.876	-0.4894	0.6246
6	6:131882080:T:C	131882080	C	ADD	1536	2.257	4.612	-6.782	11.3	0.4894	0.6246
6	6:133784838:G:A	133784838	A	ADD	1536	2.579	5.269	-7.748	12.91	0.4895	0.6246
7	7:21721600:G:A	21721600	A	ADD	1536	-2.757	5.633	-13.8	8.283	-0.4894	0.6246
8	8:17460841:T:G	17460841	G	ADD	1536	2.63	5.374	-7.903	13.16	0.4894	0.6246
8	8:21246529:C:T	21246529	T	ADD	1536	-2.865	5.854	-14.34	8.608	-0.4895	0.6246
8	8:105936645:G:A	105936645	G	ADD	1536	-2.275	4.649	-11.39	6.836	-0.4894	0.6246
9	9:37373708:A:T	37373708	T	ADD	1536	3.239	6.618	-9.733	16.21	0.4894	0.6246
10	10:18324442:A:G	18324442	G	ADD	1536	-2.553	5.217	-12.78	7.671	-0.4894	0.6246
10	10:82335209:T:C	82335209	C	ADD	1536	-2.143	4.378	-10.72	6.437	-0.4895	0.6246
11	11:12314592:C:T	12314592	T	ADD	1536	-3.292	6.727	-16.48	9.892	-0.4894	0.6246
11	11:112687958:T:C	112687958	T	ADD	1536	2.233	4.564	-6.712	11.18	0.4894	0.6246
12	12:48446305:A:C	48446305	C	ADD	1536	2.791	5.702	-8.386	13.97	0.4894	0.6246
12	12:94352709:A:G	94352709	G	ADD	1536	-2.1	4.29	-10.51	6.308	-0.4895	0.6246
13	13:110378494:G:A	110378494	A	ADD	1536	-4.317	8.821	-21.61	12.97	-0.4894	0.6246
16	16:7854984:G:A	7854984	G	ADD	1536	-2.557	5.224	-12.8	7.683	-0.4894	0.6246
17	17:19634225:G:A	19634225	A	ADD	1536	-3.77	7.701	-18.86	11.32	-0.4895	0.6246
17	17:19634894:C:G	19634894	G	ADD	1536	-3.77	7.701	-18.86	11.32	-0.4895	0.6246
17	17:19639191:C:A	19639191	A	ADD	1536	-3.77	7.701	-18.86	11.32	-0.4895	0.6246
18	18:75446314:C:A	75446314	A	ADD	1536	2.117	4.326	-6.361	10.6	0.4895	0.6246
19	19:52863257:G:C	52863257	C	ADD	1536	-2.276	4.65	-11.39	6.837	-0.4895	0.6246
19	19:52863280:C:G	52863280	G	ADD	1536	-2.276	4.65	-11.39	6.837	-0.4895	0.6246
19	19:52863545:G:A	52863545	A	ADD	1536	-2.276	4.65	-11.39	6.837	-0.4895	0.6246
19	19:52863836:G:A	52863836	A	ADD	1536	-2.276	4.65	-11.39	6.837	-0.4895	0.6246
19	19:52864164:T:C	52864164	C	ADD	1536	-2.276	4.65	-11.39	6.837	-0.4895	0.6246
19	19:52864175:A:T	52864175	T	ADD	1536	-2.276	4.65	-11.39	6.837	-0.4895	0.6246
20	20:55623058:A:G	55623058	G	ADD	1536	-2.084	4.259	-10.43	6.264	-0.4894	0.6246
21	21:27627334:G:A	27627334	A	ADD	1536	2.579	5.269	-7.748	12.91	0.4894	0.6246
1	1:78747486:A:C	78747486	C	ADD	1536	2.928	5.984	-8.801	14.66	0.4893	0.6247
1	1:78754852:A:G	78754852	G	ADD	1536	2.928	5.984	-8.801	14.66	0.4893	0.6247
1	1:86794839:G:A	86794839	A	ADD	1536	-2.084	4.259	-10.43	6.264	-0.4893	0.6247
1	1:201132682:C:T	201132682	T	ADD	1536	-3.533	7.22	-17.68	10.62	-0.4893	0.6247
2	2:1454641:A:G	1454641	G	ADD	1536	2.274	4.648	-6.836	11.38	0.4893	0.6247
2	2:10213497:A:G	10213497	A	ADD	1536	2.496	5.102	-7.504	12.5	0.4892	0.6247
2	2:26770469:C:T	26770469	T	ADD	1536	-3.137	6.411	-15.7	9.428	-0.4893	0.6247
2	2:172374378:A:G	172374378	G	ADD	1536	-2.052	4.195	-10.27	6.169	-0.4893	0.6247
2	2:240688338:T:C	240688338	C	ADD	1536	-2.073	4.236	-10.38	6.23	-0.4894	0.6247
3	3:6951455:G:A	6951455	A	ADD	1536	2.167	4.43	-6.515	10.85	0.4892	0.6247
3	3:32589861:A:G	32589861	G	ADD	1536	2.218	4.535	-6.669	11.11	0.4892	0.6247
3	3:32592852:A:G	32592852	G	ADD	1536	2.218	4.535	-6.669	11.11	0.4892	0.6247
3	3:80536378:G:A	80536378	A	ADD	1536	-3.99	8.155	-19.97	11.99	-0.4893	0.6247
3	3:152890110:T:C	152890110	C	ADD	1536	-3.492	7.138	-17.48	10.5	-0.4893	0.6247
3	3:176300288:C:T	176300288	T	ADD	1536	2.869	5.864	-8.624	14.36	0.4893	0.6247
3	3:176306621:G:A	176306621	A	ADD	1536	2.869	5.864	-8.624	14.36	0.4893	0.6247
3	3:176308421:G:A	176308421	A	ADD	1536	2.869	5.864	-8.624	14.36	0.4893	0.6247
4	4:37235118:G:A	37235118	A	ADD	1536	2.131	4.354	-6.403	10.66	0.4894	0.6247
5	5:43743035:T:G	43743035	G	ADD	1536	-2.854	5.832	-14.29	8.577	-0.4894	0.6247
5	5:65109841:G:A	65109841	A	ADD	1536	3.031	6.195	-9.112	15.17	0.4893	0.6247
5	5:65111879:C:T	65111879	T	ADD	1536	3.031	6.195	-9.112	15.17	0.4893	0.6247
6	6:22914269:G:A	22914269	A	ADD	1536	-2.235	4.569	-11.19	6.719	-0.4893	0.6247
6	6:52648106:G:A	52648106	G	ADD	1536	-3.09	6.315	-15.47	9.287	-0.4893	0.6247
6	6:53668237:A:G	53668237	A	ADD	1536	2.074	4.239	-6.234	10.38	0.4892	0.6247
6	6:69769439:G:A	69769439	A	ADD	1536	-3.473	7.098	-17.38	10.44	-0.4893	0.6247
7	7:24358090:G:A	24358090	A	ADD	1536	3.407	6.964	-10.24	17.06	0.4893	0.6247
7	7:52475036:G:A	52475036	G	ADD	1536	2.172	4.439	-6.529	10.87	0.4892	0.6247
7	7:103109264:C:G	103109264	G	ADD	1536	2.783	5.687	-8.363	13.93	0.4893	0.6247
7	7:122763787:A:G	122763787	G	ADD	1536	-2.145	4.385	-10.74	6.45	-0.4892	0.6247
7	7:122765100:T:A	122765100	A	ADD	1536	-2.145	4.385	-10.74	6.45	-0.4892	0.6247
8	8:3822649:T:A	3822649	A	ADD	1536	4.735	9.678	-14.23	23.7	0.4893	0.6247
8	8:88846884:C:G	88846884	G	ADD	1536	2.489	5.087	-7.482	12.46	0.4893	0.6247
10	10:71714709:C:T	71714709	T	ADD	1536	2.414	4.934	-7.257	12.09	0.4893	0.6247
10	10:131653961:C:A	131653961	A	ADD	1536	-3.14	6.417	-15.72	9.438	-0.4893	0.6247
11	11:44801004:C:G	44801004	G	ADD	1536	-4.289	8.766	-21.47	12.89	-0.4893	0.6247
12	12:50305281:A:C	50305281	C	ADD	1536	-2.944	6.016	-14.73	8.847	-0.4893	0.6247
13	13:27542276:C:A	27542276	A	ADD	1536	2.767	5.656	-8.317	13.85	0.4893	0.6247
13	13:27543013:G:A	27543013	A	ADD	1536	2.767	5.656	-8.317	13.85	0.4893	0.6247
13	13:67850567:C:A	67850567	A	ADD	1536	-4.281	8.75	-21.43	12.87	-0.4893	0.6247
14	14:37674526:C:G	37674526	G	ADD	1536	3.672	7.504	-11.04	18.38	0.4893	0.6247
14	14:37677338:A:G	37677338	G	ADD	1536	3.672	7.504	-11.04	18.38	0.4893	0.6247
14	14:68042574:A:G	68042574	G	ADD	1536	-2.039	4.167	-10.2	6.128	-0.4893	0.6247
15	15:53059310:G:A	53059310	A	ADD	1536	-3.4	6.95	-17.02	10.22	-0.4893	0.6247
15	15:58084536:C:T	58084536	T	ADD	1536	2.455	5.018	-7.381	12.29	0.4892	0.6247
15	15:99704674:G:T	99704674	T	ADD	1536	-2.29	4.68	-11.46	6.882	-0.4893	0.6247
16	16:7057618:A:G	7057618	G	ADD	1536	2.336	4.774	-7.021	11.69	0.4893	0.6247
16	16:23375921:A:G	23375921	A	ADD	1536	2.047	4.183	-6.151	10.24	0.4893	0.6247
16	16:89670932:G:A	89670932	A	ADD	1536	-2.378	4.86	-11.9	7.147	-0.4893	0.6247
18	18:11296178:A:G	11296178	A	ADD	1536	-2.244	4.586	-11.23	6.745	-0.4893	0.6247
1	1:111466053:A:C	111466053	C	ADD	1536	2.94	6.01	-8.839	14.72	0.4892	0.6248
1	1:111466363:G:A	111466363	A	ADD	1536	2.94	6.01	-8.839	14.72	0.4892	0.6248
1	1:111466776:G:T	111466776	T	ADD	1536	2.94	6.01	-8.839	14.72	0.4892	0.6248
1	1:111467380:A:G	111467380	G	ADD	1536	2.94	6.01	-8.839	14.72	0.4892	0.6248
1	1:111467392:T:G	111467392	G	ADD	1536	2.94	6.01	-8.839	14.72	0.4892	0.6248
1	1:157181547:C:T	157181547	T	ADD	1536	-2.218	4.534	-11.1	6.669	-0.4891	0.6248
1	1:197177632:A:G	197177632	G	ADD	1536	4.082	8.346	-12.28	20.44	0.4891	0.6248
1	1:214361661:A:G	214361661	G	ADD	1536	2.337	4.777	-7.027	11.7	0.4891	0.6248
2	2:40762505:T:A	40762505	A	ADD	1536	-2.152	4.4	-10.78	6.471	-0.4892	0.6248
2	2:141885491:C:T	141885491	T	ADD	1536	2.77	5.663	-8.329	13.87	0.4891	0.6248
2	2:141886816:A:C	141886816	C	ADD	1536	2.77	5.663	-8.329	13.87	0.4891	0.6248
2	2:141887141:T:G	141887141	G	ADD	1536	2.77	5.663	-8.329	13.87	0.4891	0.6248
2	2:141890435:A:G	141890435	G	ADD	1536	2.77	5.663	-8.329	13.87	0.4891	0.6248
2	2:141890746:G:A	141890746	A	ADD	1536	2.77	5.663	-8.329	13.87	0.4891	0.6248
2	2:141893287:C:T	141893287	T	ADD	1536	2.77	5.663	-8.329	13.87	0.4891	0.6248
2	2:141895849:G:A	141895849	A	ADD	1536	2.77	5.663	-8.329	13.87	0.4891	0.6248
2	2:141896296:T:C	141896296	C	ADD	1536	2.77	5.663	-8.329	13.87	0.4891	0.6248
2	2:141896488:T:G	141896488	G	ADD	1536	2.77	5.663	-8.329	13.87	0.4891	0.6248
2	2:167337735:A:G	167337735	G	ADD	1536	2.468	5.045	-7.42	12.36	0.4892	0.6248
2	2:204511826:G:A	204511826	A	ADD	1536	3.067	6.271	-9.224	15.36	0.4891	0.6248
3	3:25531386:C:T	25531386	T	ADD	1536	4.554	9.309	-13.69	22.8	0.4892	0.6248
3	3:187714053:G:A	187714053	A	ADD	1536	2.358	4.82	-7.089	11.8	0.4892	0.6248
4	4:164383628:C:T	164383628	T	ADD	1536	-2.37	4.846	-11.87	7.128	-0.4891	0.6248
5	5:1702359:T:G	1702359	T	ADD	1536	2.118	4.33	-6.369	10.6	0.4891	0.6248
6	6:32205045:G:A	32205045	A	ADD	1536	-3.645	7.452	-18.25	10.96	-0.4891	0.6248
6	6:43239938:G:A	43239938	A	ADD	1536	-2.636	5.389	-13.2	7.926	-0.4892	0.6248
6	6:90260653:C:T	90260653	T	ADD	1536	2.384	4.873	-7.168	11.94	0.4892	0.6248
6	6:90261621:C:T	90261621	T	ADD	1536	2.384	4.873	-7.168	11.94	0.4892	0.6248
6	6:90262341:T:C	90262341	C	ADD	1536	2.384	4.873	-7.168	11.94	0.4892	0.6248
6	6:90265665:G:A	90265665	A	ADD	1536	2.384	4.873	-7.168	11.94	0.4892	0.6248
6	6:102307740:A:T	102307740	T	ADD	1536	3.909	7.99	-11.75	19.57	0.4892	0.6248
6	6:106930801:T:C	106930801	C	ADD	1536	2.433	4.974	-7.316	12.18	0.4891	0.6248
6	6:106931466:A:G	106931466	G	ADD	1536	2.433	4.974	-7.316	12.18	0.4891	0.6248
6	6:151788059:T:A	151788059	A	ADD	1536	2.179	4.454	-6.551	10.91	0.4892	0.6248
6	6:167362873:C:T	167362873	T	ADD	1536	4.133	8.449	-12.43	20.69	0.4892	0.6248
7	7:2146339:C:T	2146339	T	ADD	1536	-4.076	8.333	-20.41	12.26	-0.4892	0.6248
7	7:25937945:C:A	25937945	A	ADD	1536	3.457	7.068	-10.4	17.31	0.4891	0.6248
8	8:19633034:A:G	19633034	G	ADD	1536	-2.679	5.477	-13.41	8.055	-0.4892	0.6248
8	8:79850782:C:T	79850782	T	ADD	1536	-2.167	4.431	-10.85	6.517	-0.4891	0.6248
8	8:79850859:T:C	79850859	C	ADD	1536	-2.167	4.431	-10.85	6.517	-0.4891	0.6248
8	8:79850913:C:T	79850913	T	ADD	1536	-2.167	4.431	-10.85	6.517	-0.4891	0.6248
8	8:79850970:C:T	79850970	T	ADD	1536	-2.167	4.431	-10.85	6.517	-0.4891	0.6248
8	8:79851105:C:A	79851105	A	ADD	1536	-2.167	4.431	-10.85	6.517	-0.4891	0.6248
8	8:79851584:A:G	79851584	G	ADD	1536	-2.167	4.431	-10.85	6.517	-0.4891	0.6248
8	8:79851864:C:T	79851864	T	ADD	1536	-2.167	4.431	-10.85	6.517	-0.4891	0.6248
8	8:79852162:G:A	79852162	A	ADD	1536	-2.167	4.431	-10.85	6.517	-0.4891	0.6248
8	8:79852612:G:C	79852612	C	ADD	1536	-2.167	4.431	-10.85	6.517	-0.4891	0.6248
8	8:79853099:C:T	79853099	T	ADD	1536	-2.167	4.431	-10.85	6.517	-0.4891	0.6248
8	8:79853370:C:T	79853370	T	ADD	1536	-2.167	4.431	-10.85	6.517	-0.4891	0.6248
8	8:79853422:C:T	79853422	T	ADD	1536	-2.167	4.431	-10.85	6.517	-0.4891	0.6248
8	8:79853608:A:G	79853608	G	ADD	1536	-2.167	4.431	-10.85	6.517	-0.4891	0.6248
8	8:79853889:C:T	79853889	T	ADD	1536	-2.167	4.431	-10.85	6.517	-0.4891	0.6248
8	8:79854138:T:A	79854138	A	ADD	1536	-2.167	4.431	-10.85	6.517	-0.4891	0.6248
8	8:130130604:A:C	130130604	C	ADD	1536	-2.233	4.566	-11.18	6.716	-0.4891	0.6248
8	8:132011279:G:A	132011279	A	ADD	1536	-2.146	4.388	-10.75	6.454	-0.4891	0.6248
9	9:114341444:A:C	114341444	C	ADD	1536	-2.787	5.699	-13.96	8.382	-0.4891	0.6248
11	11:7447157:G:T	7447157	T	ADD	1536	-3.092	6.321	-15.48	9.296	-0.4892	0.6248
11	11:23294641:G:A	23294641	A	ADD	1536	2.674	5.466	-8.04	13.39	0.4891	0.6248
11	11:66313026:A:G	66313026	G	ADD	1536	-2.261	4.622	-11.32	6.798	-0.4892	0.6248
11	11:66313203:T:C	66313203	C	ADD	1536	-2.261	4.622	-11.32	6.798	-0.4892	0.6248
12	12:4931859:T:C	4931859	C	ADD	1536	-2.367	4.839	-11.85	7.117	-0.4891	0.6248
12	12:96290328:G:A	96290328	A	ADD	1536	2.137	4.367	-6.423	10.7	0.4892	0.6248
12	12:114503524:T:C	114503524	C	ADD	1536	2.21	4.518	-6.645	11.07	0.4892	0.6248
15	15:37832223:G:A	37832223	A	ADD	1536	-3.473	7.101	-17.39	10.44	-0.4891	0.6248
18	18:69141538:T:G	69141538	G	ADD	1536	2.87	5.868	-8.631	14.37	0.4891	0.6248
18	18:74059963:G:A	74059963	A	ADD	1536	4.596	9.395	-13.82	23.01	0.4892	0.6248
20	20:11190815:G:T	11190815	T	ADD	1536	-2.069	4.229	-10.36	6.22	-0.4892	0.6248
22	22:49068935:A:C	49068935	C	ADD	1536	-3.274	6.693	-16.39	9.844	-0.4892	0.6248
1	1:46821700:A:C	46821700	C	ADD	1536	-2.202	4.503	-11.03	6.623	-0.4891	0.6249
1	1:169786917:T:C	169786917	C	ADD	1536	2.778	5.681	-8.357	13.91	0.489	0.6249
1	1:169797127:G:A	169797127	A	ADD	1536	2.778	5.681	-8.357	13.91	0.489	0.6249
1	1:175599705:C:A	175599705	A	ADD	1536	2.07	4.233	-6.227	10.37	0.489	0.6249
2	2:239872571:C:T	239872571	T	ADD	1536	2.874	5.876	-8.643	14.39	0.489	0.6249
2	2:242069196:C:G	242069196	C	ADD	1536	2.219	4.539	-6.676	11.12	0.489	0.6249
2	2:242069342:C:T	242069342	C	ADD	1536	2.219	4.539	-6.676	11.12	0.489	0.6249
2	2:242070073:A:G	242070073	A	ADD	1536	2.219	4.539	-6.676	11.12	0.489	0.6249
2	2:242070815:A:G	242070815	A	ADD	1536	2.219	4.539	-6.676	11.12	0.489	0.6249
3	3:36276426:A:G	36276426	A	ADD	1536	-2.164	4.424	-10.83	6.507	-0.4891	0.6249
3	3:127634580:C:T	127634580	T	ADD	1536	-2.945	6.024	-14.75	8.861	-0.489	0.6249
3	3:147839657:A:T	147839657	T	ADD	1536	-3.595	7.352	-18.01	10.81	-0.489	0.6249
4	4:130884652:C:T	130884652	T	ADD	1536	-2.082	4.257	-10.43	6.262	-0.489	0.6249
4	4:158520845:C:T	158520845	T	ADD	1536	-4.192	8.573	-21	12.61	-0.489	0.6249
5	5:78245106:A:G	78245106	A	ADD	1536	-2.269	4.64	-11.36	6.825	-0.4891	0.6249
5	5:78248009:T:C	78248009	T	ADD	1536	-2.269	4.64	-11.36	6.825	-0.4891	0.6249
5	5:164298583:G:C	164298583	C	ADD	1536	-2.229	4.557	-11.16	6.703	-0.489	0.6249
6	6:15193121:A:T	15193121	T	ADD	1536	2.848	5.823	-8.565	14.26	0.489	0.6249
6	6:15197007:G:C	15197007	C	ADD	1536	2.848	5.823	-8.565	14.26	0.489	0.6249
6	6:15197729:G:A	15197729	A	ADD	1536	2.848	5.823	-8.565	14.26	0.489	0.6249
6	6:15198516:A:G	15198516	G	ADD	1536	2.848	5.823	-8.565	14.26	0.489	0.6249
6	6:159940026:G:A	159940026	A	ADD	1536	2.281	4.664	-6.86	11.42	0.4891	0.6249
7	7:89876365:A:G	89876365	A	ADD	1536	2.309	4.723	-6.948	11.57	0.489	0.6249
7	7:130768831:A:C	130768831	C	ADD	1536	-2.053	4.197	-10.28	6.173	-0.4891	0.6249
8	8:956719:A:G	956719	G	ADD	1536	2.071	4.234	-6.229	10.37	0.489	0.6249
8	8:5192852:A:G	5192852	A	ADD	1536	2.039	4.17	-6.134	10.21	0.4891	0.6249
8	8:5192930:G:A	5192930	G	ADD	1536	2.039	4.17	-6.134	10.21	0.4891	0.6249
8	8:17197111:G:A	17197111	A	ADD	1536	-2.09	4.274	-10.47	6.287	-0.4891	0.6249
8	8:137128340:A:G	137128340	G	ADD	1536	-4.318	8.83	-21.62	12.99	-0.489	0.6249
9	9:127047016:C:T	127047016	T	ADD	1536	3.326	6.802	-10.01	16.66	0.489	0.6249
9	9:134652891:T:C	134652891	T	ADD	1536	2.072	4.238	-6.234	10.38	0.489	0.6249
10	10:18456271:C:T	18456271	T	ADD	1536	2.15	4.396	-6.466	10.77	0.489	0.6249
11	11:15942032:A:G	15942032	A	ADD	1536	2.072	4.237	-6.233	10.38	0.489	0.6249
11	11:17494062:A:T	17494062	T	ADD	1536	-2.136	4.367	-10.69	6.423	-0.4891	0.6249
11	11:93265718:G:A	93265718	A	ADD	1536	2.138	4.373	-6.433	10.71	0.489	0.6249
11	11:124146042:A:G	124146042	G	ADD	1536	2.217	4.534	-6.669	11.1	0.489	0.6249
12	12:63848915:G:A	63848915	A	ADD	1536	2.292	4.687	-6.894	11.48	0.489	0.6249
12	12:72350650:A:C	72350650	C	ADD	1536	-3.39	6.932	-16.98	10.2	-0.4891	0.6249
12	12:72421501:G:A	72421501	A	ADD	1536	-2.531	5.175	-12.67	7.613	-0.489	0.6249
12	12:125130064:G:A	125130064	A	ADD	1536	-2.697	5.515	-13.51	8.112	-0.489	0.6249
13	13:98098982:G:A	98098982	A	ADD	1536	-2.505	5.123	-12.55	7.536	-0.489	0.6249
14	14:52435495:G:C	52435495	C	ADD	1536	-2.092	4.278	-10.48	6.292	-0.4891	0.6249
14	14:102071572:G:A	102071572	A	ADD	1536	-2.98	6.095	-14.93	8.965	-0.489	0.6249
14	14:102073755:G:A	102073755	A	ADD	1536	-2.98	6.095	-14.93	8.965	-0.489	0.6249
14	14:102076105:C:A	102076105	A	ADD	1536	-2.98	6.095	-14.93	8.965	-0.489	0.6249
14	14:102076211:C:A	102076211	A	ADD	1536	-2.98	6.095	-14.93	8.965	-0.489	0.6249
14	14:102076787:G:A	102076787	A	ADD	1536	-2.98	6.095	-14.93	8.965	-0.489	0.6249
17	17:53964223:G:A	53964223	A	ADD	1536	-2.157	4.411	-10.8	6.489	-0.489	0.6249
17	17:64873174:G:A	64873174	A	ADD	1536	3.167	6.476	-9.526	15.86	0.489	0.6249
18	18:32871256:G:A	32871256	G	ADD	1536	2.068	4.229	-6.221	10.36	0.489	0.6249
18	18:32875806:G:A	32875806	G	ADD	1536	2.068	4.229	-6.221	10.36	0.489	0.6249
18	18:32877157:C:T	32877157	C	ADD	1536	2.068	4.229	-6.221	10.36	0.489	0.6249
18	18:32877295:T:G	32877295	T	ADD	1536	2.068	4.229	-6.221	10.36	0.489	0.6249
18	18:32877376:T:C	32877376	T	ADD	1536	2.068	4.229	-6.221	10.36	0.489	0.6249
20	20:23476767:A:G	23476767	G	ADD	1536	2.653	5.426	-7.98	13.29	0.4891	0.6249
20	20:24606302:G:A	24606302	A	ADD	1536	-3.017	6.171	-15.11	9.078	-0.489	0.6249
22	22:36038700:C:A	36038700	A	ADD	1536	-2.504	5.121	-12.54	7.533	-0.489	0.6249
1	1:181768767:T:C	181768767	C	ADD	1536	-3.498	7.157	-17.53	10.53	-0.4888	0.625
2	2:51931139:G:A	51931139	A	ADD	1536	-3.153	6.448	-15.79	9.486	-0.4889	0.625
2	2:51933674:C:T	51933674	T	ADD	1536	-3.153	6.448	-15.79	9.486	-0.4889	0.625
2	2:51934419:A:G	51934419	G	ADD	1536	-3.153	6.448	-15.79	9.486	-0.4889	0.625
2	2:51943436:G:A	51943436	A	ADD	1536	-3.153	6.448	-15.79	9.486	-0.4889	0.625
2	2:62057317:G:A	62057317	A	ADD	1536	2.606	5.33	-7.842	13.05	0.4888	0.625
2	2:111671959:T:C	111671959	C	ADD	1536	-4.768	9.752	-23.88	14.35	-0.4889	0.625
2	2:141368731:G:A	141368731	A	ADD	1536	-2.356	4.82	-11.8	7.091	-0.4888	0.625
2	2:141369091:G:A	141369091	A	ADD	1536	-2.356	4.82	-11.8	7.091	-0.4888	0.625
2	2:141369270:T:C	141369270	C	ADD	1536	-2.356	4.82	-11.8	7.091	-0.4888	0.625
2	2:141369295:C:G	141369295	G	ADD	1536	-2.356	4.82	-11.8	7.091	-0.4888	0.625
2	2:141369354:T:C	141369354	C	ADD	1536	-2.356	4.82	-11.8	7.091	-0.4888	0.625
2	2:141370117:G:A	141370117	A	ADD	1536	-2.356	4.82	-11.8	7.091	-0.4888	0.625
2	2:141370728:G:A	141370728	A	ADD	1536	-2.356	4.82	-11.8	7.091	-0.4888	0.625
2	2:141372124:G:C	141372124	C	ADD	1536	-2.356	4.82	-11.8	7.091	-0.4888	0.625
2	2:141372262:A:G	141372262	G	ADD	1536	-2.356	4.82	-11.8	7.091	-0.4888	0.625
2	2:141372365:T:C	141372365	C	ADD	1536	-2.356	4.82	-11.8	7.091	-0.4888	0.625
2	2:141372978:C:T	141372978	T	ADD	1536	-2.356	4.82	-11.8	7.091	-0.4888	0.625
2	2:141376283:T:C	141376283	C	ADD	1536	-2.356	4.82	-11.8	7.091	-0.4888	0.625
2	2:141376397:G:T	141376397	T	ADD	1536	-2.356	4.82	-11.8	7.091	-0.4888	0.625
2	2:141376437:T:C	141376437	C	ADD	1536	-2.356	4.82	-11.8	7.091	-0.4888	0.625
2	2:153744386:A:T	153744386	T	ADD	1536	-2.059	4.211	-10.31	6.196	-0.4888	0.625
2	2:166937561:G:A	166937561	A	ADD	1536	3.3	6.75	-9.93	16.53	0.4889	0.625
2	2:184585807:A:G	184585807	G	ADD	1536	2.156	4.41	-6.488	10.8	0.4889	0.625
3	3:7868330:A:C	7868330	C	ADD	1536	-2.138	4.372	-10.71	6.432	-0.4889	0.625
3	3:19485225:C:G	19485225	G	ADD	1536	2.595	5.309	-7.809	13	0.4889	0.625
3	3:19486454:C:T	19486454	T	ADD	1536	2.595	5.309	-7.809	13	0.4889	0.625
3	3:62014053:C:T	62014053	T	ADD	1536	-3.61	7.385	-18.08	10.86	-0.4888	0.625
3	3:122625256:G:C	122625256	C	ADD	1536	2.078	4.25	-6.251	10.41	0.4889	0.625
3	3:141493770:G:A	141493770	A	ADD	1536	-4.27	8.735	-21.39	12.85	-0.4888	0.625
3	3:141497469:A:T	141497469	T	ADD	1536	-4.27	8.735	-21.39	12.85	-0.4888	0.625
3	3:183556726:T:C	183556726	C	ADD	1536	3.849	7.874	-11.58	19.28	0.4889	0.625
4	4:21473131:T:C	21473131	C	ADD	1536	-3.291	6.731	-16.48	9.903	-0.4889	0.625
4	4:21473882:A:G	21473882	G	ADD	1536	-3.291	6.731	-16.48	9.903	-0.4889	0.625
4	4:21481324:C:T	21481324	T	ADD	1536	-3.291	6.731	-16.48	9.903	-0.4889	0.625
4	4:21481644:A:C	21481644	C	ADD	1536	-3.291	6.731	-16.48	9.903	-0.4889	0.625
4	4:21482829:C:T	21482829	T	ADD	1536	-3.291	6.731	-16.48	9.903	-0.4889	0.625
4	4:55628393:G:A	55628393	A	ADD	1536	2.061	4.216	-6.202	10.32	0.4888	0.625
4	4:100247609:A:G	100247609	G	ADD	1536	-4.266	8.726	-21.37	12.84	-0.4889	0.625
4	4:100247865:G:A	100247865	A	ADD	1536	-4.266	8.726	-21.37	12.84	-0.4889	0.625
4	4:100248927:A:T	100248927	T	ADD	1536	-4.266	8.726	-21.37	12.84	-0.4889	0.625
4	4:100249884:G:A	100249884	A	ADD	1536	-4.266	8.726	-21.37	12.84	-0.4889	0.625
4	4:100252386:T:A	100252386	A	ADD	1536	-4.266	8.726	-21.37	12.84	-0.4889	0.625
4	4:100257907:T:C	100257907	C	ADD	1536	-4.266	8.726	-21.37	12.84	-0.4889	0.625
4	4:100258648:T:G	100258648	G	ADD	1536	-4.266	8.726	-21.37	12.84	-0.4889	0.625
4	4:100260545:C:A	100260545	A	ADD	1536	-4.266	8.726	-21.37	12.84	-0.4889	0.625
4	4:186714220:A:G	186714220	G	ADD	1536	3.904	7.986	-11.75	19.56	0.4889	0.625
5	5:57159395:A:G	57159395	A	ADD	1536	-2.45	5.011	-12.27	7.371	-0.4889	0.625
5	5:115208843:A:G	115208843	G	ADD	1536	2.181	4.461	-6.563	10.93	0.4889	0.625
6	6:131960039:T:C	131960039	C	ADD	1536	-2.231	4.563	-11.17	6.712	-0.4889	0.625
6	6:131960898:A:G	131960898	G	ADD	1536	-2.231	4.563	-11.17	6.712	-0.4889	0.625
6	6:131967033:G:A	131967033	A	ADD	1536	-2.231	4.563	-11.17	6.712	-0.4889	0.625
6	6:137906022:G:C	137906022	C	ADD	1536	2.271	4.645	-6.834	11.38	0.4889	0.625
6	6:167370211:A:C	167370211	A	ADD	1536	-2.087	4.269	-10.45	6.281	-0.4889	0.625
6	6:167370230:T:C	167370230	T	ADD	1536	-2.087	4.269	-10.45	6.281	-0.4889	0.625
8	8:52438690:G:T	52438690	T	ADD	1536	3.318	6.788	-9.986	16.62	0.4888	0.625
8	8:99515802:T:C	99515802	C	ADD	1536	-3.821	7.816	-19.14	11.5	-0.4889	0.625
8	8:102943990:G:A	102943990	A	ADD	1536	-3.585	7.335	-17.96	10.79	-0.4888	0.625
8	8:106023784:A:G	106023784	G	ADD	1536	2.116	4.329	-6.368	10.6	0.4888	0.625
10	10:2566690:G:A	2566690	A	ADD	1536	2.734	5.592	-8.226	13.69	0.4889	0.625
11	11:9160766:G:A	9160766	A	ADD	1536	3.313	6.776	-9.968	16.59	0.4889	0.625
11	11:25072242:G:A	25072242	A	ADD	1536	4.38	8.96	-13.18	21.94	0.4888	0.625
11	11:42070045:A:C	42070045	A	ADD	1536	-2.112	4.321	-10.58	6.357	-0.4889	0.625
11	11:80924170:G:A	80924170	A	ADD	1536	4.562	9.333	-13.73	22.85	0.4889	0.625
11	11:86182219:A:G	86182219	G	ADD	1536	-2.195	4.49	-11	6.606	-0.4888	0.625
11	11:86190276:A:T	86190276	T	ADD	1536	-2.195	4.49	-11	6.606	-0.4888	0.625
12	12:96289456:G:A	96289456	A	ADD	1536	2.138	4.372	-6.432	10.71	0.4889	0.625
12	12:96290167:A:C	96290167	C	ADD	1536	2.138	4.372	-6.432	10.71	0.4889	0.625
12	12:121231461:T:C	121231461	C	ADD	1536	-2.192	4.484	-10.98	6.596	-0.4888	0.625
12	12:121232252:G:T	121232252	T	ADD	1536	-2.192	4.484	-10.98	6.596	-0.4888	0.625
12	12:121240986:T:C	121240986	C	ADD	1536	-2.192	4.484	-10.98	6.596	-0.4888	0.625
12	12:121241933:G:C	121241933	C	ADD	1536	-2.192	4.484	-10.98	6.596	-0.4888	0.625
12	12:121243699:C:T	121243699	T	ADD	1536	-2.192	4.484	-10.98	6.596	-0.4888	0.625
12	12:121250315:T:C	121250315	C	ADD	1536	-2.192	4.484	-10.98	6.596	-0.4888	0.625
12	12:121251782:C:A	121251782	A	ADD	1536	-2.192	4.484	-10.98	6.596	-0.4888	0.625
12	12:121251889:T:C	121251889	C	ADD	1536	-2.192	4.484	-10.98	6.596	-0.4888	0.625
12	12:121254654:T:C	121254654	C	ADD	1536	-2.192	4.484	-10.98	6.596	-0.4888	0.625
12	12:121256834:T:C	121256834	C	ADD	1536	-2.192	4.484	-10.98	6.596	-0.4888	0.625
12	12:121265642:G:C	121265642	C	ADD	1536	-2.192	4.484	-10.98	6.596	-0.4888	0.625
12	12:121270733:G:C	121270733	C	ADD	1536	-2.192	4.484	-10.98	6.596	-0.4888	0.625
12	12:121273374:C:T	121273374	T	ADD	1536	-2.192	4.484	-10.98	6.596	-0.4888	0.625
12	12:121274189:A:C	121274189	C	ADD	1536	-2.192	4.484	-10.98	6.596	-0.4888	0.625
13	13:27972221:G:A	27972221	A	ADD	1536	-3.307	6.764	-16.56	9.95	-0.4889	0.625
13	13:36081750:A:G	36081750	G	ADD	1536	-2.113	4.322	-10.58	6.357	-0.4889	0.625
13	13:93824966:G:A	93824966	A	ADD	1536	-3.213	6.572	-16.09	9.667	-0.4889	0.625
14	14:72589451:G:T	72589451	T	ADD	1536	-2.211	4.523	-11.08	6.653	-0.4889	0.625
14	14:72591319:T:C	72591319	C	ADD	1536	-2.211	4.523	-11.08	6.653	-0.4889	0.625
14	14:72591717:C:A	72591717	A	ADD	1536	-2.211	4.523	-11.08	6.653	-0.4889	0.625
14	14:72592377:G:A	72592377	A	ADD	1536	-2.211	4.523	-11.08	6.653	-0.4889	0.625
14	14:73244691:C:A	73244691	A	ADD	1536	-2.471	5.054	-12.38	7.434	-0.4889	0.625
15	15:35315918:G:A	35315918	A	ADD	1536	-2.277	4.657	-11.4	6.852	-0.4888	0.625
15	15:73870159:G:A	73870159	A	ADD	1536	4.401	9.003	-13.24	22.05	0.4889	0.625
15	15:73871240:G:A	73871240	A	ADD	1536	4.401	9.003	-13.24	22.05	0.4889	0.625
15	15:73872340:T:C	73872340	C	ADD	1536	4.401	9.003	-13.24	22.05	0.4889	0.625
15	15:87200671:C:G	87200671	G	ADD	1536	2.649	5.417	-7.969	13.27	0.4889	0.625
19	19:22835570:A:C	22835570	C	ADD	1536	-3.97	8.12	-19.89	11.94	-0.4889	0.625
20	20:15778156:C:G	15778156	G	ADD	1536	2.11	4.315	-6.347	10.57	0.4889	0.625
22	22:33983594:G:A	33983594	G	ADD	1536	2.099	4.293	-6.316	10.51	0.4888	0.625
1	1:85268255:G:C	85268255	G	ADD	1536	2.221	4.543	-6.684	11.12	0.4888	0.6251
2	2:196206341:T:A	196206341	A	ADD	1536	-2.357	4.822	-11.81	7.095	-0.4888	0.6251
2	2:196209167:T:C	196209167	C	ADD	1536	-2.357	4.822	-11.81	7.095	-0.4888	0.6251
2	2:206029423:G:T	206029423	T	ADD	1536	-3.421	7.001	-17.14	10.3	-0.4887	0.6251
2	2:206033290:G:T	206033290	T	ADD	1536	-3.421	7.001	-17.14	10.3	-0.4887	0.6251
2	2:206034320:G:T	206034320	T	ADD	1536	-3.421	7.001	-17.14	10.3	-0.4887	0.6251
3	3:1903200:C:T	1903200	T	ADD	1536	3.082	6.307	-9.28	15.44	0.4887	0.6251
3	3:1903202:C:T	1903202	T	ADD	1536	3.082	6.307	-9.28	15.44	0.4887	0.6251
3	3:1903274:A:G	1903274	G	ADD	1536	3.082	6.307	-9.28	15.44	0.4887	0.6251
3	3:1903296:C:T	1903296	T	ADD	1536	3.082	6.307	-9.28	15.44	0.4887	0.6251
3	3:1903455:G:A	1903455	A	ADD	1536	3.082	6.307	-9.28	15.44	0.4887	0.6251
3	3:1904068:C:T	1904068	T	ADD	1536	3.082	6.307	-9.28	15.44	0.4887	0.6251
3	3:1904700:T:G	1904700	G	ADD	1536	3.082	6.307	-9.28	15.44	0.4887	0.6251
3	3:1905008:T:C	1905008	C	ADD	1536	3.082	6.307	-9.28	15.44	0.4887	0.6251
3	3:1905167:T:C	1905167	C	ADD	1536	3.082	6.307	-9.28	15.44	0.4887	0.6251
3	3:111033241:G:A	111033241	A	ADD	1536	-2.063	4.22	-10.33	6.209	-0.4888	0.6251
3	3:191306689:C:T	191306689	T	ADD	1536	2.382	4.872	-7.168	11.93	0.4888	0.6251
4	4:13045337:G:T	13045337	T	ADD	1536	2.142	4.382	-6.447	10.73	0.4888	0.6251
4	4:31371970:G:A	31371970	G	ADD	1536	-2.125	4.349	-10.65	6.398	-0.4887	0.6251
4	4:38611802:G:A	38611802	A	ADD	1536	-2.034	4.162	-10.19	6.124	-0.4887	0.6251
4	4:127607021:G:A	127607021	A	ADD	1536	4.305	8.808	-12.96	21.57	0.4887	0.6251
4	4:186282223:T:C	186282223	C	ADD	1536	3.695	7.561	-11.12	18.51	0.4888	0.6251
5	5:78537055:T:C	78537055	C	ADD	1536	-3.825	7.826	-19.16	11.51	-0.4888	0.6251
5	5:78542683:C:T	78542683	T	ADD	1536	-3.825	7.826	-19.16	11.51	-0.4888	0.6251
5	5:81882571:C:G	81882571	G	ADD	1536	3.339	6.832	-10.05	16.73	0.4887	0.6251
5	5:81885904:C:T	81885904	T	ADD	1536	3.339	6.832	-10.05	16.73	0.4887	0.6251
5	5:180631817:T:C	180631817	C	ADD	1536	-2.078	4.252	-10.41	6.255	-0.4888	0.6251
6	6:29185844:G:A	29185844	A	ADD	1536	3.438	7.034	-10.35	17.22	0.4888	0.6251
6	6:29189917:T:C	29189917	C	ADD	1536	3.438	7.034	-10.35	17.22	0.4888	0.6251
6	6:44002528:C:A	44002528	A	ADD	1536	-4.117	8.422	-20.62	12.39	-0.4888	0.6251
6	6:70042422:C:T	70042422	T	ADD	1536	2.788	5.705	-8.394	13.97	0.4887	0.6251
6	6:70043816:T:C	70043816	C	ADD	1536	2.788	5.705	-8.394	13.97	0.4887	0.6251
6	6:70045246:T:A	70045246	A	ADD	1536	2.788	5.705	-8.394	13.97	0.4887	0.6251
6	6:70048739:A:C	70048739	C	ADD	1536	2.788	5.705	-8.394	13.97	0.4887	0.6251
6	6:70064187:G:A	70064187	A	ADD	1536	2.788	5.705	-8.394	13.97	0.4887	0.6251
6	6:70066620:T:C	70066620	C	ADD	1536	2.788	5.705	-8.394	13.97	0.4887	0.6251
6	6:72274615:C:A	72274615	A	ADD	1536	-2.768	5.662	-13.87	8.331	-0.4888	0.6251
7	7:8191111:A:G	8191111	A	ADD	1536	2.336	4.779	-7.031	11.7	0.4887	0.6251
7	7:18724512:T:G	18724512	G	ADD	1536	-2.239	4.581	-11.22	6.739	-0.4887	0.6251
7	7:37867036:A:G	37867036	G	ADD	1536	-2.089	4.274	-10.47	6.288	-0.4888	0.6251
7	7:81569594:A:G	81569594	G	ADD	1536	2.195	4.492	-6.608	11	0.4887	0.6251
7	7:81569820:C:A	81569820	A	ADD	1536	2.195	4.492	-6.608	11	0.4887	0.6251
7	7:81570307:T:G	81570307	G	ADD	1536	2.195	4.492	-6.608	11	0.4887	0.6251
7	7:90870833:A:G	90870833	A	ADD	1536	2.322	4.75	-6.989	11.63	0.4887	0.6251
7	7:155404870:G:A	155404870	G	ADD	1536	2.301	4.708	-6.927	11.53	0.4887	0.6251
8	8:6082279:A:T	6082279	A	ADD	1536	2.103	4.302	-6.329	10.53	0.4888	0.6251
8	8:102692028:C:G	102692028	G	ADD	1536	3.789	7.752	-11.41	18.98	0.4887	0.6251
8	8:102692178:G:A	102692178	A	ADD	1536	3.789	7.752	-11.41	18.98	0.4887	0.6251
8	8:102692990:A:T	102692990	T	ADD	1536	3.789	7.752	-11.41	18.98	0.4887	0.6251
8	8:118079357:G:A	118079357	A	ADD	1536	-3.164	6.473	-15.85	9.522	-0.4888	0.6251
8	8:138325276:G:A	138325276	A	ADD	1536	3.418	6.993	-10.29	17.12	0.4887	0.6251
9	9:136128467:A:G	136128467	G	ADD	1536	-2.091	4.279	-10.48	6.295	-0.4887	0.6251
9	9:136128603:T:C	136128603	C	ADD	1536	-2.091	4.279	-10.48	6.295	-0.4887	0.6251
9	9:136129079:A:G	136129079	G	ADD	1536	-2.091	4.279	-10.48	6.295	-0.4887	0.6251
9	9:136130012:A:C	136130012	C	ADD	1536	-2.091	4.279	-10.48	6.295	-0.4887	0.6251
10	10:45918093:C:T	45918093	T	ADD	1536	4.613	9.439	-13.89	23.11	0.4888	0.6251
10	10:45920844:A:G	45920844	G	ADD	1536	4.613	9.439	-13.89	23.11	0.4888	0.6251
10	10:45921351:G:T	45921351	T	ADD	1536	4.613	9.439	-13.89	23.11	0.4888	0.6251
10	10:45922190:G:A	45922190	A	ADD	1536	4.613	9.439	-13.89	23.11	0.4888	0.6251
10	10:45922627:C:T	45922627	T	ADD	1536	4.613	9.439	-13.89	23.11	0.4888	0.6251
10	10:45924357:A:T	45924357	T	ADD	1536	4.613	9.439	-13.89	23.11	0.4888	0.6251
10	10:45925666:T:C	45925666	C	ADD	1536	4.613	9.439	-13.89	23.11	0.4888	0.6251
10	10:45926225:G:A	45926225	A	ADD	1536	4.613	9.439	-13.89	23.11	0.4888	0.6251
10	10:45927114:A:G	45927114	G	ADD	1536	4.613	9.439	-13.89	23.11	0.4888	0.6251
10	10:45927130:C:T	45927130	T	ADD	1536	4.613	9.439	-13.89	23.11	0.4888	0.6251
10	10:45928195:A:G	45928195	G	ADD	1536	4.613	9.439	-13.89	23.11	0.4888	0.6251
10	10:45928391:T:A	45928391	A	ADD	1536	4.613	9.439	-13.89	23.11	0.4888	0.6251
10	10:45928392:C:A	45928392	A	ADD	1536	4.613	9.439	-13.89	23.11	0.4888	0.6251
10	10:45928794:G:A	45928794	A	ADD	1536	4.613	9.439	-13.89	23.11	0.4888	0.6251
10	10:45928996:A:T	45928996	T	ADD	1536	4.613	9.439	-13.89	23.11	0.4888	0.6251
10	10:45929313:G:C	45929313	C	ADD	1536	4.613	9.439	-13.89	23.11	0.4888	0.6251
10	10:45930386:G:A	45930386	A	ADD	1536	4.613	9.439	-13.89	23.11	0.4888	0.6251
10	10:45930399:G:A	45930399	A	ADD	1536	4.613	9.439	-13.89	23.11	0.4888	0.6251
10	10:45930481:A:G	45930481	G	ADD	1536	4.613	9.439	-13.89	23.11	0.4888	0.6251
10	10:45930723:T:A	45930723	A	ADD	1536	4.613	9.439	-13.89	23.11	0.4888	0.6251
10	10:45931428:G:A	45931428	A	ADD	1536	4.613	9.439	-13.89	23.11	0.4888	0.6251
10	10:45932000:G:A	45932000	A	ADD	1536	4.613	9.439	-13.89	23.11	0.4888	0.6251
10	10:45932340:C:G	45932340	G	ADD	1536	4.613	9.439	-13.89	23.11	0.4888	0.6251
10	10:45934242:A:G	45934242	G	ADD	1536	4.613	9.439	-13.89	23.11	0.4888	0.6251
10	10:45934311:C:G	45934311	G	ADD	1536	4.613	9.439	-13.89	23.11	0.4888	0.6251
10	10:45934338:C:A	45934338	A	ADD	1536	4.613	9.439	-13.89	23.11	0.4888	0.6251
10	10:45936468:T:C	45936468	C	ADD	1536	4.613	9.439	-13.89	23.11	0.4888	0.6251
10	10:50013840:A:G	50013840	G	ADD	1536	-2.067	4.228	-10.35	6.22	-0.4888	0.6251
10	10:82340501:C:G	82340501	G	ADD	1536	2.134	4.366	-6.423	10.69	0.4888	0.6251
11	11:79213758:C:T	79213758	T	ADD	1536	-2.209	4.52	-11.07	6.65	-0.4887	0.6251
11	11:79214837:G:A	79214837	A	ADD	1536	-2.209	4.52	-11.07	6.65	-0.4887	0.6251
11	11:79214856:G:T	79214856	T	ADD	1536	-2.209	4.52	-11.07	6.65	-0.4887	0.6251
11	11:82806574:G:T	82806574	T	ADD	1536	-2.105	4.307	-10.55	6.338	-0.4887	0.6251
11	11:82808485:A:G	82808485	G	ADD	1536	-2.105	4.307	-10.55	6.338	-0.4887	0.6251
11	11:82809600:A:T	82809600	T	ADD	1536	-2.105	4.307	-10.55	6.338	-0.4887	0.6251
11	11:116298648:G:A	116298648	G	ADD	1536	-3.413	6.985	-17.1	10.28	-0.4887	0.6251
12	12:10285984:A:G	10285984	A	ADD	1536	-2.027	4.146	-10.15	6.1	-0.4888	0.6251
12	12:29412676:A:G	29412676	A	ADD	1536	-2.124	4.345	-10.64	6.392	-0.4888	0.6251
12	12:47246182:T:C	47246182	C	ADD	1536	-2.086	4.269	-10.45	6.281	-0.4887	0.6251
15	15:36946303:C:G	36946303	G	ADD	1536	2.223	4.548	-6.691	11.14	0.4887	0.6251
15	15:86858420:T:G	86858420	G	ADD	1536	-2.132	4.363	-10.68	6.418	-0.4888	0.6251
17	17:27917771:A:G	27917771	A	ADD	1536	-2.374	4.857	-11.89	7.146	-0.4887	0.6251
17	17:43836477:G:A	43836477	A	ADD	1536	-2.375	4.86	-11.9	7.151	-0.4887	0.6251
17	17:45358844:C:T	45358844	T	ADD	1536	-2.432	4.977	-12.19	7.323	-0.4887	0.6251
17	17:45359414:A:T	45359414	T	ADD	1536	-2.432	4.977	-12.19	7.323	-0.4887	0.6251
17	17:45360317:A:G	45360317	G	ADD	1536	-2.432	4.977	-12.19	7.323	-0.4887	0.6251
17	17:45361047:G:A	45361047	A	ADD	1536	-2.432	4.977	-12.19	7.323	-0.4887	0.6251
17	17:45362423:A:G	45362423	G	ADD	1536	-2.432	4.977	-12.19	7.323	-0.4887	0.6251
17	17:45364540:T:C	45364540	C	ADD	1536	-2.432	4.977	-12.19	7.323	-0.4887	0.6251
18	18:56702945:A:C	56702945	C	ADD	1536	-3.743	7.659	-18.75	11.27	-0.4887	0.6251
22	22:49305921:G:A	49305921	A	ADD	1536	-4.095	8.378	-20.52	12.33	-0.4888	0.6251
22	22:49306438:C:T	49306438	T	ADD	1536	-4.095	8.378	-20.52	12.33	-0.4888	0.6251
22	22:50153363:G:A	50153363	A	ADD	1536	-4.524	9.255	-22.66	13.62	-0.4888	0.6251
1	1:106479773:T:G	106479773	G	ADD	1536	2.225	4.554	-6.701	11.15	0.4886	0.6252
1	1:204564237:G:C	204564237	C	ADD	1536	-2.222	4.548	-11.14	6.691	-0.4886	0.6252
2	2:3974358:G:A	3974358	A	ADD	1536	2.149	4.399	-6.472	10.77	0.4885	0.6252
2	2:37050330:T:G	37050330	G	ADD	1536	-2.423	4.959	-12.14	7.297	-0.4886	0.6252
2	2:49852289:A:G	49852289	G	ADD	1536	-2.131	4.361	-10.68	6.417	-0.4887	0.6252
2	2:49852427:T:A	49852427	A	ADD	1536	-2.131	4.361	-10.68	6.417	-0.4887	0.6252
2	2:130058498:A:C	130058498	C	ADD	1536	4.618	9.452	-13.91	23.14	0.4886	0.6252
2	2:168875512:T:C	168875512	C	ADD	1536	2.52	5.158	-7.59	12.63	0.4886	0.6252
2	2:168875696:G:A	168875696	A	ADD	1536	2.52	5.158	-7.59	12.63	0.4886	0.6252
2	2:168875803:G:C	168875803	C	ADD	1536	2.52	5.158	-7.59	12.63	0.4886	0.6252
2	2:168875834:T:C	168875834	C	ADD	1536	2.52	5.158	-7.59	12.63	0.4886	0.6252
2	2:168875986:T:C	168875986	C	ADD	1536	2.52	5.158	-7.59	12.63	0.4886	0.6252
2	2:168876003:C:A	168876003	A	ADD	1536	2.52	5.158	-7.59	12.63	0.4886	0.6252
2	2:179472292:T:A	179472292	A	ADD	1536	3.818	7.814	-11.5	19.13	0.4886	0.6252
2	2:237933966:A:C	237933966	C	ADD	1536	-2.08	4.257	-10.42	6.264	-0.4886	0.6252
2	2:237934974:T:A	237934974	A	ADD	1536	-2.08	4.257	-10.42	6.264	-0.4886	0.6252
3	3:20136683:T:G	20136683	G	ADD	1536	-2.175	4.45	-10.9	6.548	-0.4886	0.6252
3	3:32307110:G:A	32307110	A	ADD	1536	-2.111	4.321	-10.58	6.357	-0.4886	0.6252
3	3:32307113:A:G	32307113	G	ADD	1536	-2.111	4.321	-10.58	6.357	-0.4886	0.6252
3	3:85104482:G:A	85104482	A	ADD	1536	-2.045	4.186	-10.25	6.159	-0.4886	0.6252
3	3:85106454:A:T	85106454	T	ADD	1536	-2.045	4.186	-10.25	6.159	-0.4886	0.6252
3	3:85111812:G:A	85111812	A	ADD	1536	-2.045	4.186	-10.25	6.159	-0.4886	0.6252
3	3:85112271:G:A	85112271	A	ADD	1536	-2.045	4.186	-10.25	6.159	-0.4886	0.6252
3	3:85116013:C:T	85116013	T	ADD	1536	-2.045	4.186	-10.25	6.159	-0.4886	0.6252
3	3:151082923:T:C	151082923	C	ADD	1536	2.286	4.679	-6.885	11.46	0.4885	0.6252
3	3:190057409:A:G	190057409	G	ADD	1536	-3.854	7.888	-19.31	11.61	-0.4886	0.6252
3	3:190057549:G:A	190057549	A	ADD	1536	-3.854	7.888	-19.31	11.61	-0.4886	0.6252
3	3:190057980:A:G	190057980	G	ADD	1536	-3.854	7.888	-19.31	11.61	-0.4886	0.6252
3	3:190058152:C:T	190058152	T	ADD	1536	-3.854	7.888	-19.31	11.61	-0.4886	0.6252
3	3:190058381:T:C	190058381	C	ADD	1536	-3.854	7.888	-19.31	11.61	-0.4886	0.6252
3	3:190058407:A:G	190058407	G	ADD	1536	-3.854	7.888	-19.31	11.61	-0.4886	0.6252
3	3:190059042:G:A	190059042	A	ADD	1536	-3.854	7.888	-19.31	11.61	-0.4886	0.6252
3	3:190059185:G:A	190059185	A	ADD	1536	-3.854	7.888	-19.31	11.61	-0.4886	0.6252
3	3:190059591:C:G	190059591	G	ADD	1536	-3.854	7.888	-19.31	11.61	-0.4886	0.6252
3	3:190059985:A:G	190059985	G	ADD	1536	-3.854	7.888	-19.31	11.61	-0.4886	0.6252
3	3:190061447:A:G	190061447	G	ADD	1536	-3.854	7.888	-19.31	11.61	-0.4886	0.6252
3	3:190061796:A:G	190061796	G	ADD	1536	-3.854	7.888	-19.31	11.61	-0.4886	0.6252
3	3:190062121:A:G	190062121	G	ADD	1536	-3.854	7.888	-19.31	11.61	-0.4886	0.6252
3	3:190062495:A:G	190062495	G	ADD	1536	-3.854	7.888	-19.31	11.61	-0.4886	0.6252
3	3:190062685:C:G	190062685	G	ADD	1536	-3.854	7.888	-19.31	11.61	-0.4886	0.6252
3	3:190062695:T:C	190062695	C	ADD	1536	-3.854	7.888	-19.31	11.61	-0.4886	0.6252
3	3:190062697:C:G	190062697	G	ADD	1536	-3.854	7.888	-19.31	11.61	-0.4886	0.6252
3	3:190062726:T:C	190062726	C	ADD	1536	-3.854	7.888	-19.31	11.61	-0.4886	0.6252
3	3:190062819:A:G	190062819	G	ADD	1536	-3.854	7.888	-19.31	11.61	-0.4886	0.6252
3	3:190063368:G:A	190063368	A	ADD	1536	-3.854	7.888	-19.31	11.61	-0.4886	0.6252
3	3:190063939:C:A	190063939	A	ADD	1536	-3.854	7.888	-19.31	11.61	-0.4886	0.6252
4	4:81981592:A:G	81981592	G	ADD	1536	2.311	4.729	-6.958	11.58	0.4886	0.6252
4	4:184303141:C:T	184303141	T	ADD	1536	-4.595	9.402	-23.02	13.83	-0.4887	0.6252
6	6:16698022:G:A	16698022	G	ADD	1536	-2.118	4.335	-10.61	6.378	-0.4886	0.6252
6	6:30301345:A:G	30301345	G	ADD	1536	2.415	4.941	-7.27	12.1	0.4886	0.6252
6	6:39249885:C:A	39249885	A	ADD	1536	-3.036	6.214	-15.22	9.143	-0.4886	0.6252
6	6:78136052:G:A	78136052	G	ADD	1536	-2.099	4.296	-10.52	6.321	-0.4886	0.6252
6	6:81670380:C:T	81670380	T	ADD	1536	3.324	6.804	-10.01	16.66	0.4886	0.6252
6	6:90518278:G:A	90518278	A	ADD	1536	-2.136	4.372	-10.7	6.433	-0.4885	0.6252
6	6:98905933:A:G	98905933	A	ADD	1536	-2.039	4.174	-10.22	6.142	-0.4885	0.6252
6	6:122697559:G:A	122697559	A	ADD	1536	-2.12	4.339	-10.62	6.384	-0.4886	0.6252
6	6:123051047:A:G	123051047	G	ADD	1536	-2.998	6.135	-15.02	9.026	-0.4887	0.6252
7	7:63978256:C:T	63978256	T	ADD	1536	-3.481	7.126	-17.45	10.49	-0.4885	0.6252
7	7:63997300:T:A	63997300	A	ADD	1536	-3.481	7.126	-17.45	10.49	-0.4885	0.6252
7	7:63998459:T:C	63998459	C	ADD	1536	-3.481	7.126	-17.45	10.49	-0.4885	0.6252
7	7:63998812:C:T	63998812	T	ADD	1536	-3.481	7.126	-17.45	10.49	-0.4885	0.6252
7	7:64003230:C:T	64003230	T	ADD	1536	-3.481	7.126	-17.45	10.49	-0.4885	0.6252
7	7:116022351:G:A	116022351	A	ADD	1536	2.547	5.212	-7.668	12.76	0.4886	0.6252
7	7:126269806:G:A	126269806	A	ADD	1536	2.076	4.248	-6.25	10.4	0.4886	0.6252
7	7:141028823:G:A	141028823	A	ADD	1536	-2.309	4.725	-11.57	6.952	-0.4886	0.6252
7	7:155507387:G:A	155507387	A	ADD	1536	2.291	4.689	-6.9	11.48	0.4886	0.6252
7	7:155510754:T:C	155510754	C	ADD	1536	2.291	4.689	-6.9	11.48	0.4886	0.6252
7	7:155510773:C:T	155510773	T	ADD	1536	2.291	4.689	-6.9	11.48	0.4886	0.6252
7	7:155513151:C:T	155513151	T	ADD	1536	2.291	4.689	-6.9	11.48	0.4886	0.6252
8	8:14241285:A:T	14241285	T	ADD	1536	-3.367	6.892	-16.87	10.14	-0.4886	0.6252
8	8:105864131:A:G	105864131	A	ADD	1536	-2.224	4.552	-11.14	6.697	-0.4886	0.6252
8	8:117867202:T:C	117867202	C	ADD	1536	-3.215	6.581	-16.11	9.683	-0.4886	0.6252
8	8:117868263:G:C	117868263	C	ADD	1536	-3.215	6.581	-16.11	9.683	-0.4886	0.6252
8	8:117877717:A:G	117877717	G	ADD	1536	-3.215	6.581	-16.11	9.683	-0.4886	0.6252
8	8:117882399:T:A	117882399	A	ADD	1536	-3.215	6.581	-16.11	9.683	-0.4886	0.6252
8	8:117885750:T:C	117885750	C	ADD	1536	-3.215	6.581	-16.11	9.683	-0.4886	0.6252
9	9:12635712:A:G	12635712	A	ADD	1536	2.349	4.808	-7.074	11.77	0.4886	0.6252
10	10:86009171:T:C	86009171	C	ADD	1536	-2.23	4.564	-11.17	6.715	-0.4887	0.6252
10	10:90167065:A:C	90167065	A	ADD	1536	-2.074	4.244	-10.39	6.245	-0.4887	0.6252
11	11:35172657:T:C	35172657	C	ADD	1536	3.166	6.481	-9.536	15.87	0.4886	0.6252
11	11:35175045:T:C	35175045	C	ADD	1536	3.166	6.481	-9.536	15.87	0.4886	0.6252
11	11:116945718:G:A	116945718	A	ADD	1536	-2.557	5.233	-12.81	7.699	-0.4886	0.6252
11	11:116953645:G:A	116953645	A	ADD	1536	-2.557	5.233	-12.81	7.699	-0.4886	0.6252
11	11:127120190:A:G	127120190	G	ADD	1536	2.55	5.219	-7.679	12.78	0.4886	0.6252
12	12:47799631:T:C	47799631	C	ADD	1536	-2.672	5.469	-13.39	8.048	-0.4885	0.6252
13	13:20880516:A:G	20880516	G	ADD	1536	2.517	5.15	-7.578	12.61	0.4886	0.6252
14	14:26898958:G:A	26898958	G	ADD	1536	-2.32	4.748	-11.63	6.987	-0.4886	0.6252
15	15:59507953:A:G	59507953	G	ADD	1536	2.205	4.514	-6.642	11.05	0.4885	0.6252
15	15:87321531:G:A	87321531	A	ADD	1536	-2.856	5.846	-14.31	8.601	-0.4886	0.6252
17	17:55646487:G:A	55646487	A	ADD	1536	4.151	8.497	-12.5	20.8	0.4886	0.6252
18	18:49423041:C:T	49423041	T	ADD	1536	-4.414	9.035	-22.12	13.29	-0.4886	0.6252
18	18:59997639:G:A	59997639	A	ADD	1536	3.125	6.395	-9.408	15.66	0.4887	0.6252
18	18:77803710:A:G	77803710	G	ADD	1536	-2.215	4.533	-11.1	6.67	-0.4886	0.6252
18	18:77805715:G:A	77805715	A	ADD	1536	-2.215	4.533	-11.1	6.67	-0.4886	0.6252
18	18:77810767:C:T	77810767	T	ADD	1536	-2.215	4.533	-11.1	6.67	-0.4886	0.6252
18	18:77814855:C:T	77814855	T	ADD	1536	-2.215	4.533	-11.1	6.67	-0.4886	0.6252
18	18:77815138:T:C	77815138	C	ADD	1536	-2.215	4.533	-11.1	6.67	-0.4886	0.6252
20	20:4406290:T:C	4406290	C	ADD	1536	4.256	8.713	-12.82	21.33	0.4885	0.6252
20	20:40688516:A:G	40688516	G	ADD	1536	-2.548	5.216	-12.77	7.674	-0.4886	0.6252
1	1:85402997:A:G	85402997	G	ADD	1536	-2.14	4.38	-10.72	6.445	-0.4885	0.6253
1	1:90947969:G:A	90947969	G	ADD	1536	-2.111	4.322	-10.58	6.36	-0.4885	0.6253
1	1:91636176:C:T	91636176	T	ADD	1536	2.613	5.349	-7.871	13.1	0.4885	0.6253
1	1:91637803:C:T	91637803	T	ADD	1536	2.613	5.349	-7.871	13.1	0.4885	0.6253
1	1:118293093:A:G	118293093	A	ADD	1536	-3.504	7.174	-17.57	10.56	-0.4884	0.6253
1	1:236803402:A:G	236803402	G	ADD	1536	-2.099	4.297	-10.52	6.323	-0.4884	0.6253
2	2:13340653:T:C	13340653	C	ADD	1536	3.302	6.761	-9.949	16.55	0.4884	0.6253
2	2:39734023:C:T	39734023	T	ADD	1536	3.286	6.726	-9.897	16.47	0.4885	0.6253
2	2:160837369:G:A	160837369	G	ADD	1536	-2.095	4.289	-10.5	6.311	-0.4885	0.6253
2	2:165575645:T:C	165575645	C	ADD	1536	-2.276	4.66	-11.41	6.857	-0.4885	0.6253
2	2:172117522:A:C	172117522	C	ADD	1536	-2.177	4.458	-10.91	6.56	-0.4884	0.6253
2	2:185769921:T:C	185769921	C	ADD	1536	-3.179	6.508	-15.93	9.577	-0.4884	0.6253
2	2:185772976:A:C	185772976	C	ADD	1536	-3.179	6.508	-15.93	9.577	-0.4884	0.6253
2	2:185774139:C:A	185774139	A	ADD	1536	-3.179	6.508	-15.93	9.577	-0.4884	0.6253
3	3:20509700:T:C	20509700	C	ADD	1536	-2.273	4.654	-11.39	6.849	-0.4884	0.6253
3	3:20510121:C:G	20510121	G	ADD	1536	-2.273	4.654	-11.39	6.849	-0.4884	0.6253
3	3:20510573:G:A	20510573	A	ADD	1536	-2.273	4.654	-11.39	6.849	-0.4884	0.6253
3	3:20511825:G:A	20511825	A	ADD	1536	-2.273	4.654	-11.39	6.849	-0.4884	0.6253
3	3:20512027:A:C	20512027	C	ADD	1536	-2.273	4.654	-11.39	6.849	-0.4884	0.6253
3	3:20512413:A:G	20512413	G	ADD	1536	-2.273	4.654	-11.39	6.849	-0.4884	0.6253
3	3:20512867:T:C	20512867	C	ADD	1536	-2.273	4.654	-11.39	6.849	-0.4884	0.6253
3	3:20512961:T:C	20512961	C	ADD	1536	-2.273	4.654	-11.39	6.849	-0.4884	0.6253
3	3:20513022:T:C	20513022	C	ADD	1536	-2.273	4.654	-11.39	6.849	-0.4884	0.6253
3	3:20513237:C:A	20513237	A	ADD	1536	-2.273	4.654	-11.39	6.849	-0.4884	0.6253
3	3:20513619:T:G	20513619	G	ADD	1536	-2.273	4.654	-11.39	6.849	-0.4884	0.6253
3	3:20513767:G:C	20513767	C	ADD	1536	-2.273	4.654	-11.39	6.849	-0.4884	0.6253
3	3:20513817:A:G	20513817	G	ADD	1536	-2.273	4.654	-11.39	6.849	-0.4884	0.6253
3	3:20513907:C:T	20513907	T	ADD	1536	-2.273	4.654	-11.39	6.849	-0.4884	0.6253
3	3:20513933:A:G	20513933	G	ADD	1536	-2.273	4.654	-11.39	6.849	-0.4884	0.6253
3	3:20514172:G:A	20514172	A	ADD	1536	-2.273	4.654	-11.39	6.849	-0.4884	0.6253
3	3:20514609:T:C	20514609	C	ADD	1536	-2.273	4.654	-11.39	6.849	-0.4884	0.6253
3	3:20514743:C:T	20514743	T	ADD	1536	-2.273	4.654	-11.39	6.849	-0.4884	0.6253
3	3:20515378:G:A	20515378	A	ADD	1536	-2.273	4.654	-11.39	6.849	-0.4884	0.6253
3	3:20515496:G:A	20515496	A	ADD	1536	-2.273	4.654	-11.39	6.849	-0.4884	0.6253
3	3:20516047:C:A	20516047	A	ADD	1536	-2.273	4.654	-11.39	6.849	-0.4884	0.6253
3	3:152402519:G:A	152402519	A	ADD	1536	3.422	7.008	-10.31	17.16	0.4884	0.6253
3	3:161844791:C:A	161844791	A	ADD	1536	2.066	4.23	-6.224	10.36	0.4884	0.6253
3	3:161847016:T:G	161847016	G	ADD	1536	2.066	4.23	-6.224	10.36	0.4884	0.6253
4	4:126267845:C:T	126267845	T	ADD	1536	4.585	9.386	-13.81	22.98	0.4885	0.6253
4	4:126269514:G:A	126269514	A	ADD	1536	4.585	9.386	-13.81	22.98	0.4885	0.6253
4	4:126274326:A:G	126274326	G	ADD	1536	4.585	9.386	-13.81	22.98	0.4885	0.6253
4	4:126274957:A:G	126274957	G	ADD	1536	4.585	9.386	-13.81	22.98	0.4885	0.6253
4	4:148690152:G:T	148690152	T	ADD	1536	3.887	7.96	-11.71	19.49	0.4884	0.6253
4	4:186884380:G:A	186884380	A	ADD	1536	2.158	4.419	-6.502	10.82	0.4885	0.6253
4	4:187078785:A:G	187078785	A	ADD	1536	-2.609	5.341	-13.08	7.86	-0.4885	0.6253
5	5:107066167:G:A	107066167	G	ADD	1536	2.29	4.69	-6.901	11.48	0.4884	0.6253
5	5:117932532:A:G	117932532	G	ADD	1536	-3.55	7.269	-17.8	10.7	-0.4884	0.6253
5	5:117932939:T:C	117932939	C	ADD	1536	-3.55	7.269	-17.8	10.7	-0.4884	0.6253
5	5:117935412:G:C	117935412	C	ADD	1536	-3.55	7.269	-17.8	10.7	-0.4884	0.6253
5	5:117938684:C:A	117938684	A	ADD	1536	-3.55	7.269	-17.8	10.7	-0.4884	0.6253
5	5:117939633:G:A	117939633	A	ADD	1536	-3.55	7.269	-17.8	10.7	-0.4884	0.6253
5	5:117939653:T:C	117939653	C	ADD	1536	-3.55	7.269	-17.8	10.7	-0.4884	0.6253
5	5:117939940:T:G	117939940	G	ADD	1536	-3.55	7.269	-17.8	10.7	-0.4884	0.6253
5	5:117940422:T:C	117940422	C	ADD	1536	-3.55	7.269	-17.8	10.7	-0.4884	0.6253
5	5:117940451:T:A	117940451	A	ADD	1536	-3.55	7.269	-17.8	10.7	-0.4884	0.6253
5	5:117940635:T:C	117940635	C	ADD	1536	-3.55	7.269	-17.8	10.7	-0.4884	0.6253
5	5:117940766:G:A	117940766	A	ADD	1536	-3.55	7.269	-17.8	10.7	-0.4884	0.6253
5	5:117940817:A:T	117940817	T	ADD	1536	-3.55	7.269	-17.8	10.7	-0.4884	0.6253
5	5:117940903:C:A	117940903	A	ADD	1536	-3.55	7.269	-17.8	10.7	-0.4884	0.6253
5	5:117941124:T:A	117941124	A	ADD	1536	-3.55	7.269	-17.8	10.7	-0.4884	0.6253
5	5:117941259:G:A	117941259	A	ADD	1536	-3.55	7.269	-17.8	10.7	-0.4884	0.6253
5	5:142248440:A:G	142248440	A	ADD	1536	2.082	4.263	-6.273	10.44	0.4884	0.6253
6	6:44590158:T:C	44590158	C	ADD	1536	-2.095	4.288	-10.5	6.309	-0.4885	0.6253
6	6:52470746:C:A	52470746	A	ADD	1536	2.203	4.511	-6.639	11.05	0.4884	0.6253
6	6:52470748:C:G	52470748	G	ADD	1536	2.203	4.511	-6.639	11.05	0.4884	0.6253
6	6:52470750:T:C	52470750	C	ADD	1536	2.203	4.511	-6.639	11.05	0.4884	0.6253
7	7:12865258:A:G	12865258	G	ADD	1536	-2.045	4.188	-10.25	6.162	-0.4884	0.6253
7	7:29427735:A:G	29427735	G	ADD	1536	-3.552	7.273	-17.81	10.7	-0.4884	0.6253
7	7:45090506:G:T	45090506	T	ADD	1536	2.547	5.215	-7.674	12.77	0.4884	0.6253
7	7:45093279:C:T	45093279	T	ADD	1536	2.547	5.215	-7.674	12.77	0.4884	0.6253
7	7:45101776:C:T	45101776	T	ADD	1536	2.547	5.215	-7.674	12.77	0.4884	0.6253
7	7:45103481:A:G	45103481	G	ADD	1536	2.547	5.215	-7.674	12.77	0.4884	0.6253
7	7:45103771:C:T	45103771	T	ADD	1536	2.547	5.215	-7.674	12.77	0.4884	0.6253
7	7:45104623:T:C	45104623	C	ADD	1536	2.547	5.215	-7.674	12.77	0.4884	0.6253
7	7:45112712:A:G	45112712	G	ADD	1536	2.547	5.215	-7.674	12.77	0.4884	0.6253
7	7:45112773:T:C	45112773	C	ADD	1536	2.547	5.215	-7.674	12.77	0.4884	0.6253
7	7:45113170:G:A	45113170	A	ADD	1536	2.547	5.215	-7.674	12.77	0.4884	0.6253
7	7:45113289:C:T	45113289	T	ADD	1536	2.547	5.215	-7.674	12.77	0.4884	0.6253
7	7:45114224:A:G	45114224	G	ADD	1536	2.547	5.215	-7.674	12.77	0.4884	0.6253
7	7:45114962:G:A	45114962	A	ADD	1536	2.547	5.215	-7.674	12.77	0.4884	0.6253
7	7:45116885:C:G	45116885	G	ADD	1536	2.547	5.215	-7.674	12.77	0.4884	0.6253
7	7:45117219:C:T	45117219	T	ADD	1536	2.547	5.215	-7.674	12.77	0.4884	0.6253
7	7:45117538:G:A	45117538	A	ADD	1536	2.547	5.215	-7.674	12.77	0.4884	0.6253
7	7:63756769:A:G	63756769	G	ADD	1536	-2.185	4.474	-10.95	6.583	-0.4884	0.6253
7	7:63757421:G:C	63757421	C	ADD	1536	-2.185	4.474	-10.95	6.583	-0.4884	0.6253
7	7:63757763:C:G	63757763	G	ADD	1536	-2.185	4.474	-10.95	6.583	-0.4884	0.6253
7	7:63758887:T:C	63758887	C	ADD	1536	-2.185	4.474	-10.95	6.583	-0.4884	0.6253
7	7:63759687:C:G	63759687	G	ADD	1536	-2.185	4.474	-10.95	6.583	-0.4884	0.6253
7	7:63760753:T:C	63760753	C	ADD	1536	-2.185	4.474	-10.95	6.583	-0.4884	0.6253
7	7:63761132:G:A	63761132	A	ADD	1536	-2.185	4.474	-10.95	6.583	-0.4884	0.6253
7	7:63761426:G:A	63761426	A	ADD	1536	-2.185	4.474	-10.95	6.583	-0.4884	0.6253
7	7:63761676:G:A	63761676	A	ADD	1536	-2.185	4.474	-10.95	6.583	-0.4884	0.6253
7	7:63761748:G:T	63761748	T	ADD	1536	-2.185	4.474	-10.95	6.583	-0.4884	0.6253
8	8:14043204:G:C	14043204	C	ADD	1536	2.72	5.569	-8.196	13.64	0.4884	0.6253
8	8:15516360:G:A	15516360	A	ADD	1536	2.388	4.889	-7.195	11.97	0.4884	0.6253
8	8:80599797:C:T	80599797	T	ADD	1536	2.328	4.765	-7.011	11.67	0.4885	0.6253
8	8:143891565:G:C	143891565	C	ADD	1536	2.584	5.29	-7.785	12.95	0.4884	0.6253
10	10:14498437:A:G	14498437	G	ADD	1536	2.806	5.746	-8.455	14.07	0.4884	0.6253
10	10:96857031:A:C	96857031	C	ADD	1536	-3.682	7.537	-18.45	11.09	-0.4885	0.6253
10	10:96861570:A:C	96861570	C	ADD	1536	-3.682	7.537	-18.45	11.09	-0.4885	0.6253
10	10:96864355:T:C	96864355	C	ADD	1536	-3.682	7.537	-18.45	11.09	-0.4885	0.6253
11	11:22081211:G:A	22081211	A	ADD	1536	2.703	5.534	-8.143	13.55	0.4885	0.6253
11	11:110799765:C:T	110799765	T	ADD	1536	2.545	5.212	-7.669	12.76	0.4884	0.6253
12	12:102628804:T:G	102628804	G	ADD	1536	-2.107	4.313	-10.56	6.347	-0.4885	0.6253
12	12:126977387:A:T	126977387	T	ADD	1536	-4.23	8.66	-21.2	12.74	-0.4885	0.6253
13	13:94241712:T:C	94241712	C	ADD	1536	3.008	6.16	-9.064	15.08	0.4884	0.6253
13	13:94241739:A:G	94241739	G	ADD	1536	3.008	6.16	-9.064	15.08	0.4884	0.6253
13	13:94242836:T:C	94242836	C	ADD	1536	3.008	6.16	-9.064	15.08	0.4884	0.6253
13	13:94243590:G:A	94243590	A	ADD	1536	3.008	6.16	-9.064	15.08	0.4884	0.6253
14	14:33841908:G:C	33841908	C	ADD	1536	-2.091	4.28	-10.48	6.298	-0.4885	0.6253
15	15:92535081:G:A	92535081	A	ADD	1536	2.224	4.553	-6.699	11.15	0.4885	0.6253
16	16:78674288:T:A	78674288	A	ADD	1536	4.282	8.765	-12.9	21.46	0.4885	0.6253
22	22:28102894:A:G	28102894	G	ADD	1536	2.087	4.272	-6.287	10.46	0.4885	0.6253
1	1:79767668:T:A	79767668	A	ADD	1536	2.13	4.362	-6.42	10.68	0.4883	0.6254
1	1:83194831:G:A	83194831	A	ADD	1536	4.308	8.823	-12.98	21.6	0.4883	0.6254
1	1:83204106:C:T	83204106	T	ADD	1536	4.308	8.823	-12.98	21.6	0.4883	0.6254
2	2:24884677:A:G	24884677	G	ADD	1536	-3.451	7.066	-17.3	10.4	-0.4884	0.6254
2	2:191186368:A:G	191186368	G	ADD	1536	-2.726	5.583	-13.67	8.217	-0.4882	0.6254
3	3:10556638:T:C	10556638	C	ADD	1536	2.529	5.178	-7.62	12.68	0.4883	0.6254
3	3:44129511:C:T	44129511	T	ADD	1536	2.5	5.12	-7.536	12.54	0.4883	0.6254
3	3:175983665:C:G	175983665	C	ADD	1536	-2.12	4.341	-10.63	6.389	-0.4883	0.6254
3	3:194387568:G:A	194387568	A	ADD	1536	4.007	8.206	-12.08	20.09	0.4883	0.6254
4	4:20532389:A:T	20532389	T	ADD	1536	-2.163	4.429	-10.84	6.518	-0.4883	0.6254
4	4:57550399:A:G	57550399	G	ADD	1536	4.019	8.229	-12.11	20.15	0.4883	0.6254
5	5:75521218:A:C	75521218	C	ADD	1536	-2.766	5.664	-13.87	8.336	-0.4883	0.6254
5	5:115720755:G:A	115720755	A	ADD	1536	-3.912	8.012	-19.61	11.79	-0.4883	0.6254
6	6:31922254:A:C	31922254	A	ADD	1536	-2.432	4.98	-12.19	7.328	-0.4883	0.6254
6	6:55015117:C:A	55015117	A	ADD	1536	-3.644	7.462	-18.27	10.98	-0.4884	0.6254
6	6:72595779:G:T	72595779	T	ADD	1536	-2.113	4.327	-10.59	6.368	-0.4883	0.6254
6	6:75053826:G:A	75053826	A	ADD	1536	2.211	4.527	-6.663	11.08	0.4883	0.6254
6	6:99923274:C:A	99923274	A	ADD	1536	-2.052	4.201	-10.29	6.183	-0.4883	0.6254
6	6:99934446:T:C	99934446	C	ADD	1536	-2.052	4.201	-10.29	6.183	-0.4883	0.6254
6	6:107856418:A:G	107856418	G	ADD	1536	-4.614	9.448	-23.13	13.9	-0.4883	0.6254
7	7:29354070:T:C	29354070	C	ADD	1536	2.433	4.983	-7.334	12.2	0.4883	0.6254
7	7:81768202:T:C	81768202	C	ADD	1536	2.155	4.413	-6.494	10.8	0.4883	0.6254
7	7:81770987:C:T	81770987	T	ADD	1536	2.155	4.413	-6.494	10.8	0.4883	0.6254
8	8:3289192:C:T	3289192	T	ADD	1536	-3.517	7.204	-17.64	10.6	-0.4882	0.6254
8	8:3290094:C:T	3290094	T	ADD	1536	-3.517	7.204	-17.64	10.6	-0.4882	0.6254
8	8:3291006:C:A	3291006	A	ADD	1536	-3.517	7.204	-17.64	10.6	-0.4882	0.6254
8	8:3291008:G:A	3291008	A	ADD	1536	-3.517	7.204	-17.64	10.6	-0.4882	0.6254
8	8:3291184:T:C	3291184	C	ADD	1536	-3.517	7.204	-17.64	10.6	-0.4882	0.6254
8	8:25649192:C:A	25649192	A	ADD	1536	2.752	5.636	-8.294	13.8	0.4883	0.6254
8	8:38063246:A:C	38063246	C	ADD	1536	2.209	4.523	-6.656	11.07	0.4884	0.6254
8	8:106132079:T:G	106132079	T	ADD	1536	2.432	4.982	-7.331	12.2	0.4882	0.6254
8	8:106132121:A:T	106132121	A	ADD	1536	2.432	4.982	-7.331	12.2	0.4882	0.6254
8	8:106132781:C:T	106132781	C	ADD	1536	2.432	4.982	-7.331	12.2	0.4882	0.6254
8	8:106133561:C:T	106133561	C	ADD	1536	2.432	4.982	-7.331	12.2	0.4882	0.6254
8	8:106133917:A:G	106133917	A	ADD	1536	2.432	4.982	-7.331	12.2	0.4882	0.6254
8	8:114961728:A:G	114961728	G	ADD	1536	3.545	7.258	-10.68	17.77	0.4883	0.6254
8	8:124535085:C:T	124535085	T	ADD	1536	-2.078	4.255	-10.42	6.262	-0.4884	0.6254
8	8:125946327:A:G	125946327	G	ADD	1536	-2.093	4.287	-10.5	6.309	-0.4883	0.6254
8	8:128092982:G:A	128092982	G	ADD	1536	2.15	4.404	-6.481	10.78	0.4883	0.6254
8	8:128093472:G:A	128093472	G	ADD	1536	2.15	4.404	-6.481	10.78	0.4883	0.6254
8	8:129417708:G:A	129417708	A	ADD	1536	-4.137	8.473	-20.74	12.47	-0.4883	0.6254
8	8:129420064:T:C	129420064	C	ADD	1536	-4.137	8.473	-20.74	12.47	-0.4883	0.6254
8	8:129436595:C:G	129436595	G	ADD	1536	-4.137	8.473	-20.74	12.47	-0.4883	0.6254
8	8:129439481:T:A	129439481	A	ADD	1536	-4.137	8.473	-20.74	12.47	-0.4883	0.6254
8	8:140887475:G:A	140887475	A	ADD	1536	2.217	4.54	-6.682	11.12	0.4882	0.6254
11	11:75854159:G:T	75854159	T	ADD	1536	2.671	5.47	-8.05	13.39	0.4883	0.6254
12	12:50246873:G:A	50246873	G	ADD	1536	3.232	6.618	-9.739	16.2	0.4883	0.6254
12	12:115890162:T:C	115890162	C	ADD	1536	-3.255	6.666	-16.32	9.81	-0.4883	0.6254
13	13:25242745:A:G	25242745	A	ADD	1536	-2.489	5.096	-12.48	7.5	-0.4883	0.6254
13	13:36289678:G:A	36289678	A	ADD	1536	-2.29	4.69	-11.48	6.902	-0.4884	0.6254
13	13:45094001:A:G	45094001	G	ADD	1536	-2.129	4.36	-10.67	6.417	-0.4882	0.6254
13	13:76449533:A:G	76449533	A	ADD	1536	2.067	4.234	-6.231	10.36	0.4883	0.6254
14	14:20805529:G:A	20805529	A	ADD	1536	3.099	6.347	-9.34	15.54	0.4883	0.6254
14	14:20808023:A:G	20808023	G	ADD	1536	3.099	6.347	-9.34	15.54	0.4883	0.6254
14	14:77276622:A:C	77276622	C	ADD	1536	-2.32	4.751	-11.63	6.991	-0.4883	0.6254
16	16:6781701:A:G	6781701	G	ADD	1536	2.099	4.298	-6.325	10.52	0.4883	0.6254
17	17:78819267:G:T	78819267	T	ADD	1536	3.506	7.179	-10.57	17.58	0.4883	0.6254
17	17:79562045:G:A	79562045	A	ADD	1536	-2.379	4.872	-11.93	7.17	-0.4883	0.6254
17	17:79569376:C:G	79569376	G	ADD	1536	-2.379	4.872	-11.93	7.17	-0.4883	0.6254
17	17:79574365:T:C	79574365	C	ADD	1536	-2.379	4.872	-11.93	7.17	-0.4883	0.6254
17	17:79585124:G:A	79585124	A	ADD	1536	-2.379	4.872	-11.93	7.17	-0.4883	0.6254
18	18:56165164:G:A	56165164	A	ADD	1536	-2.209	4.524	-11.08	6.657	-0.4883	0.6254
19	19:11814480:A:G	11814480	G	ADD	1536	-3.514	7.198	-17.62	10.59	-0.4883	0.6254
19	19:33119883:A:G	33119883	A	ADD	1536	-2.24	4.588	-11.23	6.752	-0.4883	0.6254
19	19:33120117:A:G	33120117	A	ADD	1536	-2.24	4.588	-11.23	6.752	-0.4883	0.6254
21	21:22512500:G:C	22512500	C	ADD	1536	2.087	4.274	-6.29	10.47	0.4884	0.6254
22	22:48677229:G:A	48677229	A	ADD	1536	-2.111	4.324	-10.59	6.364	-0.4883	0.6254
1	1:171100497:A:T	171100497	T	ADD	1536	-2.648	5.424	-13.28	7.983	-0.4882	0.6255
1	1:171105089:A:G	171105089	G	ADD	1536	-2.648	5.424	-13.28	7.983	-0.4882	0.6255
1	1:171106102:T:C	171106102	C	ADD	1536	-2.648	5.424	-13.28	7.983	-0.4882	0.6255
1	1:210494667:C:T	210494667	T	ADD	1536	-2.235	4.578	-11.21	6.738	-0.4881	0.6255
2	2:20042307:G:T	20042307	T	ADD	1536	2.354	4.823	-7.099	11.81	0.4881	0.6255
2	2:233944570:G:A	233944570	A	ADD	1536	2.478	5.077	-7.472	12.43	0.4882	0.6255
2	2:236066202:G:A	236066202	A	ADD	1536	3.856	7.898	-11.62	19.34	0.4882	0.6255
3	3:164337003:G:C	164337003	C	ADD	1536	-2.536	5.195	-12.72	7.646	-0.4881	0.6255
4	4:44426450:C:G	44426450	G	ADD	1536	2.478	5.076	-7.471	12.43	0.4881	0.6255
4	4:44429701:T:C	44429701	C	ADD	1536	2.478	5.076	-7.471	12.43	0.4881	0.6255
4	4:61950476:G:A	61950476	A	ADD	1536	2.059	4.218	-6.208	10.33	0.4882	0.6255
4	4:61953585:A:C	61953585	C	ADD	1536	2.059	4.218	-6.208	10.33	0.4882	0.6255
4	4:61953908:G:A	61953908	A	ADD	1536	2.059	4.218	-6.208	10.33	0.4882	0.6255
4	4:61954353:G:T	61954353	T	ADD	1536	2.059	4.218	-6.208	10.33	0.4882	0.6255
4	4:61954676:A:T	61954676	T	ADD	1536	2.059	4.218	-6.208	10.33	0.4882	0.6255
4	4:61955262:T:A	61955262	A	ADD	1536	2.059	4.218	-6.208	10.33	0.4882	0.6255
4	4:152942909:A:G	152942909	G	ADD	1536	3.06	6.269	-9.227	15.35	0.4881	0.6255
4	4:164536921:A:G	164536921	G	ADD	1536	-2.702	5.536	-13.55	8.148	-0.4881	0.6255
4	4:165798986:A:G	165798986	G	ADD	1536	-2.09	4.282	-10.48	6.302	-0.4881	0.6255
4	4:183314441:A:G	183314441	G	ADD	1536	-4.273	8.754	-21.43	12.88	-0.4881	0.6255
5	5:129669944:T:C	129669944	C	ADD	1536	2.331	4.776	-7.03	11.69	0.4881	0.6255
5	5:129670292:T:A	129670292	A	ADD	1536	2.331	4.776	-7.03	11.69	0.4881	0.6255
5	5:129670792:T:C	129670792	C	ADD	1536	2.331	4.776	-7.03	11.69	0.4881	0.6255
5	5:129671489:G:A	129671489	A	ADD	1536	2.331	4.776	-7.03	11.69	0.4881	0.6255
6	6:5242067:C:T	5242067	T	ADD	1536	-2.27	4.65	-11.38	6.844	-0.4882	0.6255
6	6:5242075:T:A	5242075	A	ADD	1536	-2.27	4.65	-11.38	6.844	-0.4882	0.6255
6	6:5242169:C:G	5242169	G	ADD	1536	-2.27	4.65	-11.38	6.844	-0.4882	0.6255
6	6:21222095:G:A	21222095	A	ADD	1536	-4.71	9.648	-23.62	14.2	-0.4882	0.6255
6	6:67058129:A:G	67058129	G	ADD	1536	-3.443	7.052	-17.26	10.38	-0.4882	0.6255
6	6:67064309:A:G	67064309	G	ADD	1536	-3.443	7.052	-17.26	10.38	-0.4882	0.6255
6	6:67065928:G:A	67065928	A	ADD	1536	-3.443	7.052	-17.26	10.38	-0.4882	0.6255
6	6:67070206:T:C	67070206	C	ADD	1536	-3.443	7.052	-17.26	10.38	-0.4882	0.6255
6	6:151667030:A:G	151667030	G	ADD	1536	-2.883	5.906	-14.46	8.693	-0.4882	0.6255
7	7:28519580:G:A	28519580	A	ADD	1536	-2.648	5.425	-13.28	7.985	-0.4882	0.6255
8	8:4009443:G:C	4009443	C	ADD	1536	2.976	6.097	-8.973	14.93	0.4882	0.6255
8	8:14252086:T:C	14252086	C	ADD	1536	-3.23	6.616	-16.2	9.738	-0.4881	0.6255
8	8:61876044:G:A	61876044	A	ADD	1536	-4.514	9.248	-22.64	13.61	-0.4882	0.6255
8	8:106600274:A:C	106600274	C	ADD	1536	3.054	6.256	-9.207	15.32	0.4882	0.6255
8	8:118537632:A:G	118537632	G	ADD	1536	2.947	6.037	-8.886	14.78	0.4881	0.6255
8	8:129299871:C:T	129299871	T	ADD	1536	-2.847	5.831	-14.28	8.582	-0.4882	0.6255
8	8:129299946:G:A	129299946	A	ADD	1536	-2.847	5.831	-14.28	8.582	-0.4882	0.6255
8	8:133125416:T:C	133125416	C	ADD	1536	3.399	6.963	-10.25	17.05	0.4881	0.6255
8	8:133128173:C:T	133128173	T	ADD	1536	3.399	6.963	-10.25	17.05	0.4881	0.6255
8	8:133128538:C:T	133128538	T	ADD	1536	3.399	6.963	-10.25	17.05	0.4881	0.6255
9	9:136130741:C:T	136130741	T	ADD	1536	-2.576	5.277	-12.92	7.766	-0.4882	0.6255
9	9:136131415:C:T	136131415	T	ADD	1536	-2.576	5.277	-12.92	7.766	-0.4882	0.6255
10	10:6171484:C:A	6171484	C	ADD	1536	2.096	4.293	-6.318	10.51	0.4882	0.6255
10	10:108859804:A:C	108859804	C	ADD	1536	2.866	5.87	-8.639	14.37	0.4882	0.6255
11	11:23276603:A:G	23276603	A	ADD	1536	-2.149	4.403	-10.78	6.481	-0.4881	0.6255
11	11:23278327:T:C	23278327	T	ADD	1536	-2.149	4.403	-10.78	6.481	-0.4881	0.6255
11	11:23278347:A:G	23278347	A	ADD	1536	-2.149	4.403	-10.78	6.481	-0.4881	0.6255
11	11:23278494:G:A	23278494	G	ADD	1536	-2.149	4.403	-10.78	6.481	-0.4881	0.6255
11	11:23278852:T:G	23278852	T	ADD	1536	-2.149	4.403	-10.78	6.481	-0.4881	0.6255
11	11:23278909:C:A	23278909	C	ADD	1536	-2.149	4.403	-10.78	6.481	-0.4881	0.6255
11	11:23279073:G:T	23279073	G	ADD	1536	-2.149	4.403	-10.78	6.481	-0.4881	0.6255
11	11:23279138:T:C	23279138	T	ADD	1536	-2.149	4.403	-10.78	6.481	-0.4881	0.6255
11	11:23279590:C:T	23279590	C	ADD	1536	-2.149	4.403	-10.78	6.481	-0.4881	0.6255
11	11:23284937:A:G	23284937	A	ADD	1536	-2.149	4.403	-10.78	6.481	-0.4881	0.6255
12	12:28161156:G:A	28161156	A	ADD	1536	2.521	5.164	-7.6	12.64	0.4881	0.6255
12	12:28161748:T:C	28161748	C	ADD	1536	2.521	5.164	-7.6	12.64	0.4881	0.6255
12	12:28162831:A:G	28162831	G	ADD	1536	2.521	5.164	-7.6	12.64	0.4881	0.6255
12	12:28162879:C:G	28162879	G	ADD	1536	2.521	5.164	-7.6	12.64	0.4881	0.6255
12	12:28163500:T:C	28163500	C	ADD	1536	2.521	5.164	-7.6	12.64	0.4881	0.6255
12	12:28163763:G:C	28163763	C	ADD	1536	2.521	5.164	-7.6	12.64	0.4881	0.6255
12	12:28163977:C:T	28163977	T	ADD	1536	2.521	5.164	-7.6	12.64	0.4881	0.6255
12	12:28164386:T:C	28164386	C	ADD	1536	2.521	5.164	-7.6	12.64	0.4881	0.6255
12	12:28164521:G:T	28164521	T	ADD	1536	2.521	5.164	-7.6	12.64	0.4881	0.6255
12	12:28164633:A:C	28164633	C	ADD	1536	2.521	5.164	-7.6	12.64	0.4881	0.6255
13	13:76734085:A:G	76734085	G	ADD	1536	2.048	4.195	-6.175	10.27	0.4882	0.6255
13	13:90567248:G:C	90567248	C	ADD	1536	2.377	4.868	-7.165	11.92	0.4882	0.6255
14	14:52413669:A:G	52413669	G	ADD	1536	-2.329	4.772	-11.68	7.024	-0.4881	0.6255
14	14:52416337:C:G	52416337	G	ADD	1536	-2.329	4.772	-11.68	7.024	-0.4881	0.6255
14	14:52418655:G:A	52418655	A	ADD	1536	-2.329	4.772	-11.68	7.024	-0.4881	0.6255
14	14:52419284:C:T	52419284	T	ADD	1536	-2.329	4.772	-11.68	7.024	-0.4881	0.6255
14	14:98546127:G:C	98546127	C	ADD	1536	-3.67	7.518	-18.41	11.07	-0.4881	0.6255
15	15:61813790:A:G	61813790	A	ADD	1536	-2.139	4.382	-10.73	6.449	-0.4882	0.6255
15	15:80404656:A:G	80404656	G	ADD	1536	-4.15	8.5	-20.81	12.51	-0.4882	0.6255
15	15:93840558:A:G	93840558	G	ADD	1536	-2.47	5.06	-12.39	7.448	-0.4881	0.6255
16	16:6180987:A:T	6180987	T	ADD	1536	-2.552	5.227	-12.8	7.693	-0.4882	0.6255
16	16:7369266:A:G	7369266	G	ADD	1536	3.911	8.011	-11.79	19.61	0.4882	0.6255
16	16:78853614:C:T	78853614	T	ADD	1536	3.265	6.687	-9.841	16.37	0.4882	0.6255
16	16:82922596:A:G	82922596	A	ADD	1536	2.595	5.316	-7.824	13.01	0.4881	0.6255
17	17:43438430:A:G	43438430	G	ADD	1536	-2.936	6.014	-14.72	8.852	-0.4882	0.6255
20	20:17487606:C:T	17487606	T	ADD	1536	-2.229	4.565	-11.18	6.719	-0.4882	0.6255
20	20:23142818:G:T	23142818	T	ADD	1536	2.752	5.639	-8.299	13.8	0.4881	0.6255
1	1:19641142:A:T	19641142	T	ADD	1536	-2.519	5.161	-12.63	7.597	-0.488	0.6256
1	1:19641746:G:A	19641746	A	ADD	1536	-2.519	5.161	-12.63	7.597	-0.488	0.6256
1	1:19642492:G:A	19642492	A	ADD	1536	-2.519	5.161	-12.63	7.597	-0.488	0.6256
1	1:19642673:G:A	19642673	A	ADD	1536	-2.519	5.161	-12.63	7.597	-0.488	0.6256
1	1:19643068:G:A	19643068	A	ADD	1536	-2.519	5.161	-12.63	7.597	-0.488	0.6256
1	1:19643223:T:A	19643223	A	ADD	1536	-2.519	5.161	-12.63	7.597	-0.488	0.6256
1	1:20341233:G:A	20341233	A	ADD	1536	2.215	4.538	-6.68	11.11	0.4881	0.6256
1	1:43414200:G:A	43414200	A	ADD	1536	-2.076	4.254	-10.42	6.262	-0.4881	0.6256
1	1:66625035:C:T	66625035	T	ADD	1536	-2.166	4.438	-10.86	6.533	-0.4881	0.6256
1	1:161770840:G:A	161770840	A	ADD	1536	-3.759	7.704	-18.86	11.34	-0.488	0.6256
1	1:170899656:G:T	170899656	T	ADD	1536	-2.196	4.5	-11.02	6.624	-0.4881	0.6256
1	1:204776782:C:T	204776782	C	ADD	1536	2.138	4.38	-6.447	10.72	0.488	0.6256
1	1:204777601:C:T	204777601	C	ADD	1536	2.138	4.38	-6.447	10.72	0.488	0.6256
1	1:204778787:G:A	204778787	G	ADD	1536	2.138	4.38	-6.447	10.72	0.488	0.6256
1	1:204779787:A:G	204779787	A	ADD	1536	2.138	4.38	-6.447	10.72	0.488	0.6256
1	1:204780072:A:G	204780072	A	ADD	1536	2.138	4.38	-6.447	10.72	0.488	0.6256
2	2:54013527:C:T	54013527	T	ADD	1536	-2.052	4.205	-10.29	6.19	-0.4881	0.6256
2	2:86222811:C:T	86222811	T	ADD	1536	-3.388	6.942	-16.99	10.22	-0.4881	0.6256
2	2:178550541:T:C	178550541	C	ADD	1536	2.277	4.665	-6.866	11.42	0.4881	0.6256
3	3:122765744:C:G	122765744	G	ADD	1536	3.976	8.147	-11.99	19.94	0.488	0.6256
3	3:122768297:G:A	122768297	A	ADD	1536	3.976	8.147	-11.99	19.94	0.488	0.6256
3	3:147283526:G:C	147283526	C	ADD	1536	-2.077	4.257	-10.42	6.266	-0.488	0.6256
4	4:30217753:C:T	30217753	T	ADD	1536	-2.456	5.032	-12.32	7.406	-0.4881	0.6256
4	4:30221248:A:C	30221248	C	ADD	1536	-2.456	5.032	-12.32	7.406	-0.4881	0.6256
4	4:30222393:C:T	30222393	T	ADD	1536	-2.456	5.032	-12.32	7.406	-0.4881	0.6256
4	4:30222719:T:C	30222719	C	ADD	1536	-2.456	5.032	-12.32	7.406	-0.4881	0.6256
4	4:30223388:A:T	30223388	T	ADD	1536	-2.456	5.032	-12.32	7.406	-0.4881	0.6256
4	4:40833954:A:C	40833954	C	ADD	1536	2.264	4.638	-6.827	11.36	0.4881	0.6256
4	4:62858588:T:C	62858588	C	ADD	1536	-2.46	5.041	-12.34	7.42	-0.488	0.6256
4	4:175631680:T:A	175631680	A	ADD	1536	2.365	4.846	-7.133	11.86	0.488	0.6256
6	6:90816519:A:G	90816519	G	ADD	1536	3.683	7.547	-11.11	18.48	0.4881	0.6256
6	6:90828660:T:C	90828660	C	ADD	1536	3.683	7.547	-11.11	18.48	0.4881	0.6256
6	6:139044135:A:G	139044135	A	ADD	1536	2.262	4.636	-6.824	11.35	0.488	0.6256
7	7:10215026:G:T	10215026	T	ADD	1536	2.181	4.47	-6.58	10.94	0.488	0.6256
7	7:10932553:C:G	10932553	G	ADD	1536	3.283	6.727	-9.902	16.47	0.488	0.6256
7	7:16394235:C:T	16394235	T	ADD	1536	2.818	5.774	-8.499	14.14	0.488	0.6256
7	7:39570988:C:T	39570988	T	ADD	1536	-3.432	7.034	-17.22	10.35	-0.488	0.6256
7	7:39571766:T:C	39571766	C	ADD	1536	-3.432	7.034	-17.22	10.35	-0.488	0.6256
7	7:39577454:G:A	39577454	A	ADD	1536	-3.432	7.034	-17.22	10.35	-0.488	0.6256
7	7:39580181:G:A	39580181	A	ADD	1536	-3.432	7.034	-17.22	10.35	-0.488	0.6256
7	7:83643681:A:T	83643681	T	ADD	1536	2.076	4.255	-6.263	10.42	0.488	0.6256
7	7:83643687:G:A	83643687	A	ADD	1536	2.076	4.255	-6.263	10.42	0.488	0.6256
8	8:2687171:C:G	2687171	C	ADD	1536	-2.089	4.281	-10.48	6.301	-0.488	0.6256
8	8:21199381:A:G	21199381	G	ADD	1536	-2.906	5.954	-14.58	8.764	-0.4881	0.6256
8	8:23758329:C:T	23758329	T	ADD	1536	-2.358	4.832	-11.83	7.112	-0.4881	0.6256
9	9:117080388:A:G	117080388	G	ADD	1536	2.166	4.438	-6.533	10.86	0.488	0.6256
9	9:134233268:A:G	134233268	A	ADD	1536	-2.054	4.208	-10.3	6.194	-0.4881	0.6256
10	10:25997959:A:G	25997959	G	ADD	1536	2.571	5.267	-7.753	12.89	0.4881	0.6256
10	10:28453981:G:T	28453981	G	ADD	1536	2.087	4.276	-6.294	10.47	0.488	0.6256
12	12:16934292:A:G	16934292	G	ADD	1536	2.094	4.29	-6.314	10.5	0.4881	0.6256
12	12:112598321:G:A	112598321	A	ADD	1536	-2.402	4.922	-12.05	7.244	-0.488	0.6256
12	12:112668755:G:A	112668755	A	ADD	1536	-2.402	4.922	-12.05	7.244	-0.488	0.6256
12	12:121089668:A:T	121089668	T	ADD	1536	2.394	4.906	-7.221	12.01	0.4881	0.6256
12	12:121090946:T:C	121090946	C	ADD	1536	2.394	4.906	-7.221	12.01	0.4881	0.6256
12	12:130817886:G:A	130817886	A	ADD	1536	-2.442	5.004	-12.25	7.366	-0.4881	0.6256
14	14:55034879:T:C	55034879	T	ADD	1536	2.097	4.297	-6.325	10.52	0.4881	0.6256
14	14:65641244:G:A	65641244	A	ADD	1536	-3.906	8.004	-19.59	11.78	-0.488	0.6256
14	14:65641257:G:A	65641257	A	ADD	1536	-3.906	8.004	-19.59	11.78	-0.488	0.6256
15	15:73182620:G:A	73182620	A	ADD	1536	-2.281	4.675	-11.44	6.881	-0.488	0.6256
16	16:63534706:G:A	63534706	A	ADD	1536	-4.167	8.54	-20.91	12.57	-0.488	0.6256
16	16:85806336:T:C	85806336	C	ADD	1536	3.631	7.441	-10.95	18.21	0.488	0.6256
17	17:61384439:G:A	61384439	A	ADD	1536	-4.173	8.55	-20.93	12.58	-0.488	0.6256
17	17:61393816:G:A	61393816	A	ADD	1536	-4.173	8.55	-20.93	12.58	-0.488	0.6256
18	18:23521263:C:T	23521263	T	ADD	1536	4.445	9.109	-13.41	22.3	0.488	0.6256
18	18:23521877:G:A	23521877	A	ADD	1536	4.445	9.109	-13.41	22.3	0.488	0.6256
18	18:69119371:A:G	69119371	G	ADD	1536	-3.562	7.299	-17.87	10.74	-0.488	0.6256
19	19:14045033:G:A	14045033	A	ADD	1536	2.469	5.06	-7.449	12.39	0.488	0.6256
1	1:53313091:C:T	53313091	T	ADD	1536	-2.585	5.299	-12.97	7.801	-0.4879	0.6257
1	1:53315129:C:T	53315129	T	ADD	1536	-2.585	5.299	-12.97	7.801	-0.4879	0.6257
1	1:231245366:G:A	231245366	G	ADD	1536	2.167	4.441	-6.538	10.87	0.4879	0.6257
1	1:233943598:C:A	233943598	A	ADD	1536	-3.394	6.958	-17.03	10.24	-0.4878	0.6257
1	1:246292814:A:G	246292814	G	ADD	1536	2.051	4.205	-6.189	10.29	0.4879	0.6257
1	1:246293691:A:C	246293691	C	ADD	1536	2.051	4.205	-6.189	10.29	0.4879	0.6257
2	2:57291934:T:A	57291934	A	ADD	1536	2.067	4.236	-6.236	10.37	0.4879	0.6257
2	2:153655276:C:G	153655276	G	ADD	1536	-2.88	5.904	-14.45	8.692	-0.4878	0.6257
2	2:160960058:T:C	160960058	C	ADD	1536	-2.297	4.709	-11.53	6.932	-0.4878	0.6257
2	2:160960788:G:T	160960788	T	ADD	1536	-2.297	4.709	-11.53	6.932	-0.4878	0.6257
2	2:160963603:G:A	160963603	A	ADD	1536	-2.297	4.709	-11.53	6.932	-0.4878	0.6257
2	2:160964057:G:T	160964057	T	ADD	1536	-2.297	4.709	-11.53	6.932	-0.4878	0.6257
2	2:160964059:A:G	160964059	G	ADD	1536	-2.297	4.709	-11.53	6.932	-0.4878	0.6257
2	2:160975599:G:A	160975599	A	ADD	1536	-2.297	4.709	-11.53	6.932	-0.4878	0.6257
2	2:179652691:G:C	179652691	C	ADD	1536	-3.173	6.505	-15.92	9.576	-0.4878	0.6257
3	3:14055039:A:G	14055039	G	ADD	1536	-2.559	5.246	-12.84	7.723	-0.4879	0.6257
3	3:178643139:G:A	178643139	A	ADD	1536	-3.774	7.735	-18.93	11.39	-0.4879	0.6257
3	3:178649228:G:A	178649228	A	ADD	1536	-3.774	7.735	-18.93	11.39	-0.4879	0.6257
3	3:179400345:C:T	179400345	T	ADD	1536	3.893	7.979	-11.75	19.53	0.4879	0.6257
3	3:190967779:A:G	190967779	G	ADD	1536	-2.733	5.603	-13.71	8.248	-0.4878	0.6257
4	4:75361084:T:A	75361084	A	ADD	1536	2.33	4.777	-7.032	11.69	0.4878	0.6257
4	4:81641193:A:G	81641193	G	ADD	1536	-2.425	4.97	-12.17	7.316	-0.4879	0.6257
4	4:126389327:A:T	126389327	T	ADD	1536	-2.295	4.705	-11.52	6.926	-0.4879	0.6257
4	4:162785603:G:A	162785603	A	ADD	1536	2.654	5.439	-8.007	13.31	0.4879	0.6257
4	4:162793902:T:C	162793902	C	ADD	1536	2.654	5.439	-8.007	13.31	0.4879	0.6257
4	4:180929378:A:G	180929378	G	ADD	1536	2.128	4.361	-6.42	10.68	0.488	0.6257
4	4:189357332:A:G	189357332	G	ADD	1536	-3.208	6.577	-16.1	9.682	-0.4878	0.6257
5	5:22781353:G:A	22781353	A	ADD	1536	2.679	5.49	-8.082	13.44	0.4879	0.6257
5	5:36363075:C:A	36363075	A	ADD	1536	-2.151	4.409	-10.79	6.49	-0.4879	0.6257
5	5:39262818:T:C	39262818	C	ADD	1536	2.954	6.054	-8.913	14.82	0.4878	0.6257
5	5:39264004:A:G	39264004	G	ADD	1536	2.954	6.054	-8.913	14.82	0.4878	0.6257
5	5:39264153:G:T	39264153	T	ADD	1536	2.954	6.054	-8.913	14.82	0.4878	0.6257
5	5:80308317:C:T	80308317	C	ADD	1536	-2.04	4.182	-10.24	6.157	-0.4879	0.6257
5	5:140692441:A:G	140692441	G	ADD	1536	-2.726	5.588	-13.68	8.226	-0.4879	0.6257
5	5:140694707:T:C	140694707	C	ADD	1536	-2.726	5.588	-13.68	8.226	-0.4879	0.6257
5	5:148191398:G:A	148191398	A	ADD	1536	-2.36	4.837	-11.84	7.12	-0.4879	0.6257
5	5:173283265:G:A	173283265	A	ADD	1536	-2.811	5.761	-14.1	8.48	-0.4879	0.6257
5	5:173287897:C:A	173287897	A	ADD	1536	-2.811	5.761	-14.1	8.48	-0.4879	0.6257
5	5:173289668:C:T	173289668	T	ADD	1536	-2.811	5.761	-14.1	8.48	-0.4879	0.6257
5	5:173289824:T:C	173289824	C	ADD	1536	-2.811	5.761	-14.1	8.48	-0.4879	0.6257
5	5:173289940:C:T	173289940	T	ADD	1536	-2.811	5.761	-14.1	8.48	-0.4879	0.6257
6	6:12935107:A:G	12935107	G	ADD	1536	-2.488	5.1	-12.48	7.508	-0.4879	0.6257
6	6:12935698:A:G	12935698	G	ADD	1536	-2.488	5.1	-12.48	7.508	-0.4879	0.6257
6	6:12936503:T:C	12936503	C	ADD	1536	-2.488	5.1	-12.48	7.508	-0.4879	0.6257
6	6:12936688:G:C	12936688	C	ADD	1536	-2.488	5.1	-12.48	7.508	-0.4879	0.6257
6	6:12938614:A:G	12938614	G	ADD	1536	-2.488	5.1	-12.48	7.508	-0.4879	0.6257
6	6:12938713:G:A	12938713	A	ADD	1536	-2.488	5.1	-12.48	7.508	-0.4879	0.6257
6	6:12941017:G:A	12941017	A	ADD	1536	-2.488	5.1	-12.48	7.508	-0.4879	0.6257
6	6:12941086:T:C	12941086	C	ADD	1536	-2.488	5.1	-12.48	7.508	-0.4879	0.6257
6	6:31240988:T:G	31240988	G	ADD	1536	3.707	7.598	-11.19	18.6	0.4879	0.6257
7	7:9642112:G:A	9642112	A	ADD	1536	2.316	4.747	-6.989	11.62	0.4878	0.6257
7	7:16554669:C:A	16554669	A	ADD	1536	-2.445	5.012	-12.27	7.377	-0.4879	0.6257
7	7:29361071:C:T	29361071	T	ADD	1536	-2.586	5.302	-12.98	7.804	-0.4879	0.6257
7	7:55876225:T:C	55876225	C	ADD	1536	-2.581	5.29	-12.95	7.788	-0.4879	0.6257
8	8:2917879:A:G	2917879	G	ADD	1536	2.204	4.519	-6.653	11.06	0.4878	0.6257
8	8:80568300:A:G	80568300	G	ADD	1536	-3.15	6.457	-15.81	9.505	-0.4879	0.6257
8	8:80569120:T:C	80569120	C	ADD	1536	-3.15	6.457	-15.81	9.505	-0.4879	0.6257
10	10:81694950:G:A	81694950	A	ADD	1536	2.628	5.386	-7.928	13.18	0.4879	0.6257
10	10:109942393:A:G	109942393	G	ADD	1536	2.437	4.995	-7.353	12.23	0.4879	0.6257
11	11:99496535:A:G	99496535	A	ADD	1536	-2.094	4.291	-10.5	6.316	-0.4879	0.6257
11	11:116464824:A:T	116464824	T	ADD	1536	2.62	5.371	-7.907	13.15	0.4879	0.6257
12	12:657778:G:C	657778	C	ADD	1536	-2.677	5.487	-13.43	8.078	-0.4879	0.6257
12	12:104805180:G:A	104805180	G	ADD	1536	-2.06	4.221	-10.33	6.214	-0.4879	0.6257
12	12:114719039:T:C	114719039	C	ADD	1536	2.098	4.301	-6.331	10.53	0.4879	0.6257
13	13:30157458:A:G	30157458	A	ADD	1536	-2.121	4.347	-10.64	6.399	-0.4879	0.6257
13	13:34180337:C:T	34180337	T	ADD	1536	2.314	4.742	-6.981	11.61	0.4879	0.6257
13	13:34183210:G:A	34183210	A	ADD	1536	2.314	4.742	-6.981	11.61	0.4879	0.6257
14	14:55046213:A:G	55046213	A	ADD	1536	2.078	4.259	-6.27	10.43	0.4878	0.6257
14	14:87743784:C:T	87743784	T	ADD	1536	-2.974	6.097	-14.92	8.975	-0.4879	0.6257
14	14:87744040:G:A	87744040	A	ADD	1536	-2.974	6.097	-14.92	8.975	-0.4879	0.6257
14	14:95666310:G:A	95666310	A	ADD	1536	-2.05	4.202	-10.29	6.186	-0.4879	0.6257
18	18:55977905:A:G	55977905	G	ADD	1536	-2.128	4.362	-10.68	6.422	-0.4879	0.6257
18	18:55985135:T:C	55985135	C	ADD	1536	-2.128	4.362	-10.68	6.422	-0.4879	0.6257
18	18:55985838:A:G	55985838	G	ADD	1536	-2.128	4.362	-10.68	6.422	-0.4879	0.6257
20	20:19805211:A:G	19805211	G	ADD	1536	2.19	4.488	-6.606	10.99	0.4879	0.6257
21	21:42823911:C:T	42823911	T	ADD	1536	-2.323	4.762	-11.66	7.01	-0.4878	0.6257
21	21:42824000:C:T	42824000	T	ADD	1536	-2.323	4.762	-11.66	7.01	-0.4878	0.6257
1	1:165465556:C:A	165465556	A	ADD	1536	3.828	7.847	-11.55	19.21	0.4878	0.6258
1	1:166250249:C:T	166250249	T	ADD	1536	-3.914	8.024	-19.64	11.81	-0.4877	0.6258
1	1:166251838:C:T	166251838	T	ADD	1536	-3.914	8.024	-19.64	11.81	-0.4877	0.6258
1	1:232373048:C:T	232373048	T	ADD	1536	-2.385	4.89	-11.97	7.199	-0.4877	0.6258
2	2:132755417:G:A	132755417	A	ADD	1536	2.737	5.613	-8.263	13.74	0.4877	0.6258
2	2:157425801:A:G	157425801	G	ADD	1536	4.265	8.746	-12.88	21.41	0.4877	0.6258
2	2:157433061:T:C	157433061	C	ADD	1536	4.265	8.746	-12.88	21.41	0.4877	0.6258
2	2:157435821:A:T	157435821	T	ADD	1536	4.265	8.746	-12.88	21.41	0.4877	0.6258
2	2:179866054:C:T	179866054	T	ADD	1536	-2.658	5.45	-13.34	8.024	-0.4877	0.6258
2	2:179868689:A:G	179868689	G	ADD	1536	-2.658	5.45	-13.34	8.024	-0.4877	0.6258
2	2:216507083:T:C	216507083	C	ADD	1536	-2.54	5.207	-12.75	7.666	-0.4877	0.6258
4	4:5526209:G:A	5526209	G	ADD	1536	-3.878	7.951	-19.46	11.71	-0.4878	0.6258
4	4:30466219:G:A	30466219	A	ADD	1536	-3.14	6.439	-15.76	9.48	-0.4877	0.6258
4	4:30470087:G:A	30470087	A	ADD	1536	-3.14	6.439	-15.76	9.48	-0.4877	0.6258
4	4:154607126:T:A	154607126	A	ADD	1536	-2.236	4.585	-11.22	6.75	-0.4878	0.6258
4	4:181453345:C:A	181453345	A	ADD	1536	2.442	5.008	-7.373	12.26	0.4877	0.6258
4	4:188079254:G:A	188079254	G	ADD	1536	-2.091	4.287	-10.49	6.311	-0.4877	0.6258
5	5:57741460:G:C	57741460	C	ADD	1536	3.878	7.951	-11.71	19.46	0.4877	0.6258
6	6:17111701:A:G	17111701	G	ADD	1536	2.219	4.549	-6.697	11.13	0.4877	0.6258
6	6:64754232:C:T	64754232	T	ADD	1536	-4.094	8.394	-20.55	12.36	-0.4877	0.6258
6	6:153036378:C:T	153036378	T	ADD	1536	2.54	5.208	-7.667	12.75	0.4877	0.6258
6	6:160760078:A:G	160760078	G	ADD	1536	2.073	4.25	-6.257	10.4	0.4878	0.6258
7	7:13749798:G:A	13749798	A	ADD	1536	-2.15	4.407	-10.79	6.489	-0.4877	0.6258
7	7:25994009:G:A	25994009	A	ADD	1536	2.066	4.236	-6.236	10.37	0.4878	0.6258
7	7:37370087:C:G	37370087	G	ADD	1536	2.419	4.96	-7.302	12.14	0.4877	0.6258
7	7:134088199:A:G	134088199	G	ADD	1536	2.135	4.377	-6.444	10.71	0.4877	0.6258
7	7:134088764:G:T	134088764	T	ADD	1536	2.135	4.377	-6.444	10.71	0.4877	0.6258
8	8:957209:A:G	957209	G	ADD	1536	2.143	4.392	-6.467	10.75	0.4878	0.6258
8	8:14042304:T:C	14042304	C	ADD	1536	2.716	5.569	-8.199	13.63	0.4877	0.6258
8	8:18530084:T:C	18530084	C	ADD	1536	-2.998	6.146	-15.04	9.048	-0.4878	0.6258
8	8:32540660:G:A	32540660	A	ADD	1536	2.039	4.181	-6.155	10.23	0.4878	0.6258
8	8:84592639:A:G	84592639	G	ADD	1536	3.47	7.113	-10.47	17.41	0.4878	0.6258
8	8:84594796:G:A	84594796	A	ADD	1536	3.47	7.113	-10.47	17.41	0.4878	0.6258
8	8:84595141:A:T	84595141	T	ADD	1536	3.47	7.113	-10.47	17.41	0.4878	0.6258
8	8:84596097:T:A	84596097	A	ADD	1536	3.47	7.113	-10.47	17.41	0.4878	0.6258
8	8:84597521:T:C	84597521	C	ADD	1536	3.47	7.113	-10.47	17.41	0.4878	0.6258
8	8:84598368:T:C	84598368	C	ADD	1536	3.47	7.113	-10.47	17.41	0.4878	0.6258
8	8:84599993:C:A	84599993	A	ADD	1536	3.47	7.113	-10.47	17.41	0.4878	0.6258
8	8:84601732:G:C	84601732	C	ADD	1536	3.47	7.113	-10.47	17.41	0.4878	0.6258
8	8:84601740:C:T	84601740	T	ADD	1536	3.47	7.113	-10.47	17.41	0.4878	0.6258
8	8:84603342:C:G	84603342	G	ADD	1536	3.47	7.113	-10.47	17.41	0.4878	0.6258
8	8:123819414:G:A	123819414	A	ADD	1536	2.833	5.809	-8.552	14.22	0.4877	0.6258
9	9:71414188:A:G	71414188	G	ADD	1536	3.04	6.233	-9.177	15.26	0.4877	0.6258
9	9:71414374:A:G	71414374	G	ADD	1536	3.04	6.233	-9.177	15.26	0.4877	0.6258
9	9:71417919:A:G	71417919	G	ADD	1536	3.04	6.233	-9.177	15.26	0.4877	0.6258
9	9:103469458:T:C	103469458	C	ADD	1536	2.205	4.522	-6.657	11.07	0.4877	0.6258
9	9:119201625:G:A	119201625	A	ADD	1536	2.799	5.738	-8.448	14.05	0.4878	0.6258
10	10:54163712:A:G	54163712	G	ADD	1536	-2.634	5.399	-13.22	7.948	-0.4878	0.6258
10	10:54164007:C:T	54164007	T	ADD	1536	-2.634	5.399	-13.22	7.948	-0.4878	0.6258
10	10:54164011:T:C	54164011	C	ADD	1536	-2.634	5.399	-13.22	7.948	-0.4878	0.6258
10	10:54164165:T:A	54164165	A	ADD	1536	-2.634	5.399	-13.22	7.948	-0.4878	0.6258
10	10:54164808:A:T	54164808	T	ADD	1536	-2.634	5.399	-13.22	7.948	-0.4878	0.6258
10	10:54164829:A:C	54164829	C	ADD	1536	-2.634	5.399	-13.22	7.948	-0.4878	0.6258
10	10:54165432:T:G	54165432	G	ADD	1536	-2.634	5.399	-13.22	7.948	-0.4878	0.6258
10	10:54165559:T:C	54165559	C	ADD	1536	-2.634	5.399	-13.22	7.948	-0.4878	0.6258
10	10:54165984:T:A	54165984	A	ADD	1536	-2.634	5.399	-13.22	7.948	-0.4878	0.6258
10	10:54166080:C:T	54166080	T	ADD	1536	-2.634	5.399	-13.22	7.948	-0.4878	0.6258
10	10:54166187:G:A	54166187	A	ADD	1536	-2.634	5.399	-13.22	7.948	-0.4878	0.6258
10	10:54168713:C:T	54168713	T	ADD	1536	-2.634	5.399	-13.22	7.948	-0.4878	0.6258
10	10:54169130:C:T	54169130	T	ADD	1536	-2.634	5.399	-13.22	7.948	-0.4878	0.6258
10	10:133806576:A:G	133806576	A	ADD	1536	2.096	4.298	-6.327	10.52	0.4878	0.6258
10	10:133806735:G:A	133806735	G	ADD	1536	2.096	4.298	-6.327	10.52	0.4878	0.6258
11	11:24231278:C:G	24231278	G	ADD	1536	2.863	5.869	-8.641	14.37	0.4877	0.6258
11	11:24233322:G:A	24233322	A	ADD	1536	2.863	5.869	-8.641	14.37	0.4877	0.6258
11	11:24233684:C:T	24233684	T	ADD	1536	2.863	5.869	-8.641	14.37	0.4877	0.6258
11	11:24233984:G:A	24233984	A	ADD	1536	2.863	5.869	-8.641	14.37	0.4877	0.6258
11	11:24235254:C:A	24235254	A	ADD	1536	2.863	5.869	-8.641	14.37	0.4877	0.6258
11	11:24236448:C:T	24236448	T	ADD	1536	2.863	5.869	-8.641	14.37	0.4877	0.6258
11	11:78521956:A:G	78521956	A	ADD	1536	2.076	4.257	-6.267	10.42	0.4878	0.6258
12	12:625811:C:A	625811	A	ADD	1536	2.075	4.253	-6.261	10.41	0.4878	0.6258
12	12:4403864:G:A	4403864	A	ADD	1536	-2.414	4.948	-12.11	7.285	-0.4878	0.6258
12	12:66147926:C:T	66147926	C	ADD	1536	2.034	4.171	-6.14	10.21	0.4877	0.6258
13	13:33592070:A:G	33592070	A	ADD	1536	-2.453	5.03	-12.31	7.405	-0.4878	0.6258
13	13:83782632:G:A	83782632	G	ADD	1536	-2.138	4.384	-10.73	6.454	-0.4877	0.6258
13	13:100202369:C:A	100202369	A	ADD	1536	-2.785	5.709	-13.97	8.406	-0.4877	0.6258
13	13:104139719:G:A	104139719	G	ADD	1536	2.636	5.404	-7.956	13.23	0.4878	0.6258
14	14:35921325:T:C	35921325	C	ADD	1536	-2.135	4.378	-10.71	6.445	-0.4877	0.6258
15	15:66499109:C:T	66499109	T	ADD	1536	2.19	4.49	-6.611	10.99	0.4878	0.6258
16	16:11208322:G:C	11208322	C	ADD	1536	2.216	4.543	-6.688	11.12	0.4877	0.6258
17	17:71700913:G:A	71700913	A	ADD	1536	-2.113	4.333	-10.6	6.379	-0.4877	0.6258
17	17:76491258:G:A	76491258	A	ADD	1536	2.299	4.713	-6.938	11.54	0.4877	0.6258
17	17:79505445:G:A	79505445	G	ADD	1536	2.615	5.361	-7.892	13.12	0.4878	0.6258
18	18:74282273:C:A	74282273	A	ADD	1536	-2.815	5.77	-14.12	8.495	-0.4877	0.6258
20	20:13225049:C:A	13225049	A	ADD	1536	-2.836	5.815	-14.23	8.561	-0.4877	0.6258
22	22:28107284:C:T	28107284	T	ADD	1536	2.492	5.109	-7.522	12.51	0.4877	0.6258
1	1:46834249:G:A	46834249	A	ADD	1536	-2.196	4.504	-11.02	6.631	-0.4876	0.6259
2	2:46598568:A:G	46598568	A	ADD	1536	-2.035	4.174	-10.22	6.146	-0.4876	0.6259
2	2:63681089:G:T	63681089	T	ADD	1536	2.705	5.548	-8.168	13.58	0.4877	0.6259
2	2:63691920:A:G	63691920	G	ADD	1536	2.705	5.548	-8.168	13.58	0.4877	0.6259
2	2:63695036:C:T	63695036	T	ADD	1536	2.705	5.548	-8.168	13.58	0.4877	0.6259
2	2:63696212:C:T	63696212	T	ADD	1536	2.705	5.548	-8.168	13.58	0.4877	0.6259
3	3:20152364:A:G	20152364	G	ADD	1536	-2.16	4.43	-10.84	6.523	-0.4876	0.6259
3	3:60040105:A:G	60040105	G	ADD	1536	4.098	8.403	-12.37	20.57	0.4877	0.6259
3	3:148135581:T:C	148135581	C	ADD	1536	-2.248	4.61	-11.28	6.788	-0.4876	0.6259
3	3:193808033:C:G	193808033	G	ADD	1536	-2.234	4.583	-11.22	6.748	-0.4875	0.6259
4	4:151802770:T:C	151802770	C	ADD	1536	-3.518	7.214	-17.66	10.62	-0.4877	0.6259
4	4:151803161:C:T	151803161	T	ADD	1536	-3.518	7.214	-17.66	10.62	-0.4877	0.6259
4	4:151810182:T:C	151810182	C	ADD	1536	-3.518	7.214	-17.66	10.62	-0.4877	0.6259
4	4:151822455:C:A	151822455	A	ADD	1536	-3.518	7.214	-17.66	10.62	-0.4877	0.6259
4	4:151829824:T:C	151829824	C	ADD	1536	-3.518	7.214	-17.66	10.62	-0.4877	0.6259
4	4:151842868:C:G	151842868	G	ADD	1536	-3.518	7.214	-17.66	10.62	-0.4877	0.6259
4	4:151844742:C:T	151844742	T	ADD	1536	-3.518	7.214	-17.66	10.62	-0.4877	0.6259
4	4:151844820:T:C	151844820	C	ADD	1536	-3.518	7.214	-17.66	10.62	-0.4877	0.6259
4	4:151847829:C:A	151847829	A	ADD	1536	-3.518	7.214	-17.66	10.62	-0.4877	0.6259
4	4:151848050:C:T	151848050	T	ADD	1536	-3.518	7.214	-17.66	10.62	-0.4877	0.6259
4	4:151848191:T:C	151848191	C	ADD	1536	-3.518	7.214	-17.66	10.62	-0.4877	0.6259
4	4:151855250:T:C	151855250	C	ADD	1536	-3.518	7.214	-17.66	10.62	-0.4877	0.6259
4	4:151855937:A:G	151855937	G	ADD	1536	-3.518	7.214	-17.66	10.62	-0.4877	0.6259
4	4:151860887:T:C	151860887	C	ADD	1536	-3.518	7.214	-17.66	10.62	-0.4877	0.6259
4	4:151861357:A:T	151861357	T	ADD	1536	-3.518	7.214	-17.66	10.62	-0.4877	0.6259
4	4:187143546:G:C	187143546	C	ADD	1536	2.169	4.449	-6.551	10.89	0.4876	0.6259
5	5:12828243:A:C	12828243	C	ADD	1536	-2.202	4.516	-11.05	6.649	-0.4875	0.6259
5	5:54012288:T:C	54012288	C	ADD	1536	3.489	7.155	-10.53	17.51	0.4877	0.6259
5	5:77686621:C:G	77686621	G	ADD	1536	-3.759	7.709	-18.87	11.35	-0.4876	0.6259
5	5:158376455:C:T	158376455	T	ADD	1536	-2.119	4.345	-10.64	6.398	-0.4877	0.6259
5	5:170924989:T:A	170924989	A	ADD	1536	4.809	9.863	-14.52	24.14	0.4876	0.6259
6	6:22514115:C:A	22514115	A	ADD	1536	2.084	4.274	-6.292	10.46	0.4877	0.6259
6	6:53939724:A:G	53939724	A	ADD	1536	-2.106	4.319	-10.57	6.359	-0.4875	0.6259
6	6:69622979:T:G	69622979	G	ADD	1536	2.918	5.985	-8.812	14.65	0.4876	0.6259
6	6:70826328:C:T	70826328	T	ADD	1536	3.156	6.474	-9.533	15.85	0.4875	0.6259
7	7:89611841:A:G	89611841	A	ADD	1536	3.592	7.367	-10.85	18.03	0.4876	0.6259
8	8:23226439:A:G	23226439	G	ADD	1536	3.666	7.518	-11.07	18.4	0.4876	0.6259
9	9:6816094:C:A	6816094	A	ADD	1536	-2.154	4.417	-10.81	6.503	-0.4876	0.6259
9	9:28054727:T:A	28054727	A	ADD	1536	3.019	6.193	-9.119	15.16	0.4875	0.6259
9	9:117928156:C:A	117928156	A	ADD	1536	4.554	9.34	-13.75	22.86	0.4876	0.6259
9	9:123121381:C:A	123121381	A	ADD	1536	2.779	5.7	-8.392	13.95	0.4876	0.6259
11	11:24891039:G:A	24891039	A	ADD	1536	-3.875	7.947	-19.45	11.7	-0.4876	0.6259
11	11:93696557:A:G	93696557	G	ADD	1536	-2.497	5.122	-12.54	7.541	-0.4876	0.6259
11	11:93696650:C:T	93696650	T	ADD	1536	-2.497	5.122	-12.54	7.541	-0.4876	0.6259
11	11:93696885:C:T	93696885	T	ADD	1536	-2.497	5.122	-12.54	7.541	-0.4876	0.6259
12	12:31813304:G:A	31813304	A	ADD	1536	2.313	4.744	-6.985	11.61	0.4876	0.6259
12	12:67076575:C:A	67076575	A	ADD	1536	2.578	5.286	-7.783	12.94	0.4876	0.6259
12	12:80207070:G:T	80207070	T	ADD	1536	2.3	4.716	-6.944	11.54	0.4876	0.6259
12	12:100931962:A:G	100931962	G	ADD	1536	2.3	4.716	-6.944	11.54	0.4876	0.6259
12	12:116058771:T:G	116058771	G	ADD	1536	-2.201	4.513	-11.05	6.645	-0.4877	0.6259
13	13:24532522:G:A	24532522	A	ADD	1536	2.68	5.496	-8.092	13.45	0.4876	0.6259
13	13:114909493:A:G	114909493	G	ADD	1536	2.036	4.175	-6.147	10.22	0.4876	0.6259
14	14:76559083:G:A	76559083	A	ADD	1536	-4.498	9.226	-22.58	13.58	-0.4876	0.6259
15	15:78480272:T:C	78480272	C	ADD	1536	-3.534	7.246	-17.74	10.67	-0.4876	0.6259
15	15:78486189:G:A	78486189	A	ADD	1536	-3.534	7.246	-17.74	10.67	-0.4876	0.6259
16	16:63291554:G:A	63291554	A	ADD	1536	3.317	6.804	-10.02	16.65	0.4876	0.6259
16	16:63306356:G:T	63306356	T	ADD	1536	3.317	6.804	-10.02	16.65	0.4876	0.6259
18	18:24492482:G:T	24492482	T	ADD	1536	-2.55	5.23	-12.8	7.701	-0.4876	0.6259
19	19:435080:T:G	435080	G	ADD	1536	3.493	7.164	-10.55	17.53	0.4876	0.6259
20	20:24349507:C:T	24349507	T	ADD	1536	-3.425	7.023	-17.19	10.34	-0.4876	0.6259
1	1:1185558:T:C	1185558	C	ADD	1536	2.42	4.965	-7.311	12.15	0.4874	0.626
1	1:47278662:C:A	47278662	A	ADD	1536	-2.421	4.966	-12.15	7.313	-0.4875	0.626
1	1:47280859:G:A	47280859	A	ADD	1536	-2.421	4.966	-12.15	7.313	-0.4875	0.626
2	2:21759069:G:A	21759069	G	ADD	1536	-2.741	5.623	-13.76	8.28	-0.4874	0.626
2	2:28861657:G:C	28861657	C	ADD	1536	-2.23	4.575	-11.2	6.737	-0.4875	0.626
2	2:37022645:T:G	37022645	G	ADD	1536	-2.537	5.205	-12.74	7.663	-0.4875	0.626
2	2:164941580:C:A	164941580	A	ADD	1536	-2.051	4.209	-10.3	6.198	-0.4874	0.626
2	2:179716856:G:A	179716856	G	ADD	1536	2.09	4.288	-6.313	10.49	0.4875	0.626
2	2:179722521:A:G	179722521	A	ADD	1536	2.09	4.288	-6.313	10.49	0.4875	0.626
2	2:179726125:G:A	179726125	G	ADD	1536	2.09	4.288	-6.313	10.49	0.4875	0.626
2	2:213942607:C:T	213942607	T	ADD	1536	4.109	8.428	-12.41	20.63	0.4875	0.626
2	2:213954868:G:A	213954868	A	ADD	1536	4.109	8.428	-12.41	20.63	0.4875	0.626
2	2:213967148:A:C	213967148	C	ADD	1536	4.109	8.428	-12.41	20.63	0.4875	0.626
2	2:213972556:T:C	213972556	C	ADD	1536	4.109	8.428	-12.41	20.63	0.4875	0.626
2	2:216501509:G:C	216501509	C	ADD	1536	-2.639	5.415	-13.25	7.973	-0.4875	0.626
3	3:32676356:G:A	32676356	A	ADD	1536	2.431	4.987	-7.344	12.21	0.4874	0.626
3	3:32678497:T:A	32678497	A	ADD	1536	2.431	4.987	-7.344	12.21	0.4874	0.626
3	3:32679464:G:T	32679464	T	ADD	1536	2.431	4.987	-7.344	12.21	0.4874	0.626
3	3:36199992:C:T	36199992	T	ADD	1536	-3.701	7.592	-18.58	11.18	-0.4875	0.626
3	3:85004637:A:T	85004637	T	ADD	1536	2.596	5.324	-7.84	13.03	0.4875	0.626
4	4:6540153:G:A	6540153	A	ADD	1536	2.668	5.474	-8.06	13.4	0.4874	0.626
4	4:62419378:G:A	62419378	A	ADD	1536	3.888	7.976	-11.74	19.52	0.4875	0.626
4	4:62419684:T:C	62419684	C	ADD	1536	3.888	7.976	-11.74	19.52	0.4875	0.626
4	4:181935637:G:A	181935637	A	ADD	1536	4.272	8.764	-12.9	21.45	0.4875	0.626
5	5:40134777:G:A	40134777	G	ADD	1536	2.601	5.334	-7.855	13.06	0.4875	0.626
5	5:121079498:T:G	121079498	G	ADD	1536	-3.684	7.558	-18.5	11.13	-0.4875	0.626
5	5:121081259:T:A	121081259	A	ADD	1536	-3.684	7.558	-18.5	11.13	-0.4875	0.626
5	5:121081620:C:T	121081620	T	ADD	1536	-3.684	7.558	-18.5	11.13	-0.4875	0.626
6	6:19775970:A:G	19775970	G	ADD	1536	-3.266	6.698	-16.39	9.862	-0.4875	0.626
6	6:27107799:G:A	27107799	A	ADD	1536	3.101	6.36	-9.365	15.57	0.4875	0.626
6	6:70811470:A:G	70811470	G	ADD	1536	-4.777	9.799	-23.98	14.43	-0.4875	0.626
7	7:319114:A:G	319114	G	ADD	1536	-2.177	4.467	-10.93	6.578	-0.4874	0.626
7	7:319148:A:G	319148	G	ADD	1536	-2.177	4.467	-10.93	6.578	-0.4874	0.626
7	7:37839764:T:C	37839764	C	ADD	1536	-2.877	5.903	-14.45	8.693	-0.4874	0.626
7	7:47112337:G:A	47112337	A	ADD	1536	2.196	4.505	-6.634	11.03	0.4875	0.626
7	7:53075827:C:A	53075827	C	ADD	1536	-2.09	4.289	-10.5	6.315	-0.4874	0.626
7	7:135686413:G:A	135686413	G	ADD	1536	2.189	4.491	-6.612	10.99	0.4875	0.626
8	8:1889701:A:G	1889701	G	ADD	1536	2.178	4.467	-6.578	10.93	0.4875	0.626
8	8:2939735:G:C	2939735	C	ADD	1536	2.163	4.436	-6.532	10.86	0.4875	0.626
8	8:3708470:C:G	3708470	G	ADD	1536	-2.105	4.318	-10.57	6.358	-0.4874	0.626
8	8:103694272:G:A	103694272	A	ADD	1536	2.225	4.564	-6.72	11.17	0.4875	0.626
9	9:9790222:A:G	9790222	G	ADD	1536	-2.278	4.672	-11.44	6.879	-0.4875	0.626
9	9:12350507:G:A	12350507	A	ADD	1536	2.73	5.6	-8.246	13.71	0.4875	0.626
9	9:28086344:A:G	28086344	G	ADD	1536	2.094	4.296	-6.326	10.51	0.4874	0.626
9	9:107645674:T:C	107645674	C	ADD	1536	-4.384	8.995	-22.01	13.25	-0.4874	0.626
9	9:110886727:T:C	110886727	C	ADD	1536	-3.697	7.585	-18.56	11.17	-0.4875	0.626
10	10:18519612:C:T	18519612	C	ADD	1536	2.183	4.478	-6.594	10.96	0.4875	0.626
10	10:117289546:G:A	117289546	A	ADD	1536	-2.94	6.03	-14.76	8.879	-0.4875	0.626
10	10:117290030:G:A	117290030	A	ADD	1536	-2.94	6.03	-14.76	8.879	-0.4875	0.626
10	10:117290238:T:C	117290238	C	ADD	1536	-2.94	6.03	-14.76	8.879	-0.4875	0.626
10	10:124942806:A:G	124942806	G	ADD	1536	2.206	4.525	-6.663	11.07	0.4875	0.626
11	11:17445026:C:T	17445026	C	ADD	1536	-2.139	4.389	-10.74	6.462	-0.4875	0.626
11	11:118006756:G:C	118006756	C	ADD	1536	2.106	4.321	-6.362	10.57	0.4875	0.626
12	12:2401894:G:A	2401894	A	ADD	1536	-2.435	4.995	-12.22	7.355	-0.4875	0.626
12	12:116061423:T:C	116061423	T	ADD	1536	-2.174	4.459	-10.91	6.566	-0.4875	0.626
12	12:116061892:A:G	116061892	A	ADD	1536	-2.174	4.459	-10.91	6.566	-0.4875	0.626
12	12:119358113:C:A	119358113	A	ADD	1536	-2.922	5.995	-14.67	8.827	-0.4874	0.626
13	13:22966186:G:A	22966186	A	ADD	1536	-2.394	4.91	-12.02	7.23	-0.4875	0.626
13	13:34175263:G:A	34175263	A	ADD	1536	2.313	4.746	-6.989	11.62	0.4874	0.626
14	14:27893204:C:T	27893204	T	ADD	1536	3.117	6.394	-9.415	15.65	0.4875	0.626
14	14:27894735:C:A	27894735	A	ADD	1536	3.117	6.394	-9.415	15.65	0.4875	0.626
14	14:33748712:A:G	33748712	G	ADD	1536	-2.205	4.524	-11.07	6.661	-0.4875	0.626
15	15:29227384:A:G	29227384	G	ADD	1536	2.16	4.432	-6.526	10.85	0.4874	0.626
15	15:91334886:C:T	91334886	T	ADD	1536	2.741	5.622	-8.279	13.76	0.4875	0.626
15	15:91335073:G:T	91335073	T	ADD	1536	2.741	5.622	-8.279	13.76	0.4875	0.626
15	15:91335601:T:G	91335601	G	ADD	1536	2.741	5.622	-8.279	13.76	0.4875	0.626
15	15:91335670:A:T	91335670	T	ADD	1536	2.741	5.622	-8.279	13.76	0.4875	0.626
15	15:91335672:T:A	91335672	A	ADD	1536	2.741	5.622	-8.279	13.76	0.4875	0.626
15	15:91335806:A:G	91335806	G	ADD	1536	2.741	5.622	-8.279	13.76	0.4875	0.626
15	15:91336265:C:G	91336265	G	ADD	1536	2.741	5.622	-8.279	13.76	0.4875	0.626
15	15:91336298:G:A	91336298	A	ADD	1536	2.741	5.622	-8.279	13.76	0.4875	0.626
15	15:91336351:T:G	91336351	G	ADD	1536	2.741	5.622	-8.279	13.76	0.4875	0.626
15	15:91336405:A:G	91336405	G	ADD	1536	2.741	5.622	-8.279	13.76	0.4875	0.626
15	15:91336742:C:A	91336742	A	ADD	1536	2.741	5.622	-8.279	13.76	0.4875	0.626
15	15:91336813:G:C	91336813	C	ADD	1536	2.741	5.622	-8.279	13.76	0.4875	0.626
15	15:91336852:G:C	91336852	C	ADD	1536	2.741	5.622	-8.279	13.76	0.4875	0.626
15	15:91336989:C:T	91336989	T	ADD	1536	2.741	5.622	-8.279	13.76	0.4875	0.626
15	15:91337479:G:A	91337479	A	ADD	1536	2.741	5.622	-8.279	13.76	0.4875	0.626
15	15:91338023:T:C	91338023	C	ADD	1536	2.741	5.622	-8.279	13.76	0.4875	0.626
15	15:91338936:G:T	91338936	T	ADD	1536	2.741	5.622	-8.279	13.76	0.4875	0.626
15	15:91339018:G:A	91339018	A	ADD	1536	2.741	5.622	-8.279	13.76	0.4875	0.626
17	17:48019578:A:G	48019578	A	ADD	1536	2.573	5.277	-7.77	12.92	0.4875	0.626
18	18:35852732:C:T	35852732	T	ADD	1536	-2.103	4.313	-10.56	6.351	-0.4875	0.626
18	18:35855504:C:T	35855504	T	ADD	1536	-2.103	4.313	-10.56	6.351	-0.4875	0.626
18	18:35856401:A:G	35856401	G	ADD	1536	-2.103	4.313	-10.56	6.351	-0.4875	0.626
18	18:35857030:G:A	35857030	A	ADD	1536	-2.103	4.313	-10.56	6.351	-0.4875	0.626
18	18:35857834:G:A	35857834	A	ADD	1536	-2.103	4.313	-10.56	6.351	-0.4875	0.626
18	18:35861709:A:G	35861709	G	ADD	1536	-2.103	4.313	-10.56	6.351	-0.4875	0.626
20	20:11289485:A:G	11289485	G	ADD	1536	-3.721	7.632	-18.68	11.24	-0.4875	0.626
20	20:11293050:T:A	11293050	A	ADD	1536	-3.721	7.632	-18.68	11.24	-0.4875	0.626
20	20:41235817:A:G	41235817	G	ADD	1536	3.449	7.075	-10.42	17.32	0.4874	0.626
20	20:44578844:C:G	44578844	G	ADD	1536	2.571	5.275	-7.767	12.91	0.4875	0.626
20	20:44581348:G:A	44581348	A	ADD	1536	2.571	5.275	-7.767	12.91	0.4875	0.626
20	20:44584528:C:T	44584528	T	ADD	1536	2.571	5.275	-7.767	12.91	0.4875	0.626
1	1:82969372:G:A	82969372	G	ADD	1536	-2.117	4.344	-10.63	6.396	-0.4874	0.6261
1	1:171651364:A:C	171651364	C	ADD	1536	2.313	4.747	-6.991	11.62	0.4873	0.6261
1	1:207221380:C:T	207221380	T	ADD	1536	-4.74	9.726	-23.8	14.32	-0.4873	0.6261
1	1:207227181:A:G	207227181	G	ADD	1536	-4.74	9.726	-23.8	14.32	-0.4873	0.6261
2	2:49200813:T:G	49200813	T	ADD	1536	-2.24	4.597	-11.25	6.77	-0.4873	0.6261
2	2:136569336:T:C	136569336	C	ADD	1536	-4.69	9.622	-23.55	14.17	-0.4874	0.6261
2	2:136571822:T:C	136571822	C	ADD	1536	-4.69	9.622	-23.55	14.17	-0.4874	0.6261
2	2:136573394:C:T	136573394	T	ADD	1536	-4.69	9.622	-23.55	14.17	-0.4874	0.6261
2	2:136574456:T:G	136574456	G	ADD	1536	-4.69	9.622	-23.55	14.17	-0.4874	0.6261
2	2:136574463:G:C	136574463	C	ADD	1536	-4.69	9.622	-23.55	14.17	-0.4874	0.6261
2	2:136574968:G:C	136574968	C	ADD	1536	-4.69	9.622	-23.55	14.17	-0.4874	0.6261
2	2:136575887:C:A	136575887	A	ADD	1536	-4.69	9.622	-23.55	14.17	-0.4874	0.6261
2	2:136576363:C:T	136576363	T	ADD	1536	-4.69	9.622	-23.55	14.17	-0.4874	0.6261
2	2:136584879:A:G	136584879	G	ADD	1536	-4.69	9.622	-23.55	14.17	-0.4874	0.6261
2	2:136586058:G:A	136586058	A	ADD	1536	-4.69	9.622	-23.55	14.17	-0.4874	0.6261
2	2:136586632:G:T	136586632	T	ADD	1536	-4.69	9.622	-23.55	14.17	-0.4874	0.6261
2	2:136586721:A:G	136586721	G	ADD	1536	-4.69	9.622	-23.55	14.17	-0.4874	0.6261
2	2:136587238:G:C	136587238	C	ADD	1536	-4.69	9.622	-23.55	14.17	-0.4874	0.6261
2	2:136609320:G:A	136609320	A	ADD	1536	-4.69	9.622	-23.55	14.17	-0.4874	0.6261
3	3:7130687:T:C	7130687	C	ADD	1536	2.102	4.314	-6.353	10.56	0.4873	0.6261
3	3:15380674:C:T	15380674	T	ADD	1536	2.717	5.574	-8.208	13.64	0.4874	0.6261
3	3:28871192:G:A	28871192	A	ADD	1536	-4.241	8.703	-21.3	12.82	-0.4873	0.6261
3	3:28872042:A:G	28872042	G	ADD	1536	-4.241	8.703	-21.3	12.82	-0.4873	0.6261
3	3:89464194:T:C	89464194	C	ADD	1536	-3.084	6.329	-15.49	9.321	-0.4873	0.6261
3	3:168810259:A:G	168810259	G	ADD	1536	-2.446	5.019	-12.28	7.392	-0.4873	0.6261
3	3:168811043:C:A	168811043	A	ADD	1536	-2.446	5.019	-12.28	7.392	-0.4873	0.6261
3	3:188226359:A:G	188226359	G	ADD	1536	-2.082	4.273	-10.46	6.293	-0.4873	0.6261
4	4:29920782:T:A	29920782	A	ADD	1536	-2.658	5.455	-13.35	8.034	-0.4873	0.6261
4	4:113353311:G:A	113353311	A	ADD	1536	-4.638	9.517	-23.29	14.01	-0.4874	0.6261
4	4:113353433:A:C	113353433	C	ADD	1536	-4.638	9.517	-23.29	14.01	-0.4874	0.6261
4	4:113353449:A:G	113353449	G	ADD	1536	-4.638	9.517	-23.29	14.01	-0.4874	0.6261
4	4:113354194:A:G	113354194	G	ADD	1536	-4.638	9.517	-23.29	14.01	-0.4874	0.6261
4	4:113354677:A:G	113354677	G	ADD	1536	-4.638	9.517	-23.29	14.01	-0.4874	0.6261
4	4:113355143:A:G	113355143	G	ADD	1536	-4.638	9.517	-23.29	14.01	-0.4874	0.6261
4	4:113355169:G:A	113355169	A	ADD	1536	-4.638	9.517	-23.29	14.01	-0.4874	0.6261
4	4:113355411:G:A	113355411	A	ADD	1536	-4.638	9.517	-23.29	14.01	-0.4874	0.6261
4	4:113356926:G:A	113356926	A	ADD	1536	-4.638	9.517	-23.29	14.01	-0.4874	0.6261
4	4:113359383:C:T	113359383	T	ADD	1536	-4.638	9.517	-23.29	14.01	-0.4874	0.6261
4	4:113359605:T:G	113359605	G	ADD	1536	-4.638	9.517	-23.29	14.01	-0.4874	0.6261
4	4:113361436:G:A	113361436	A	ADD	1536	-4.638	9.517	-23.29	14.01	-0.4874	0.6261
4	4:113362609:G:A	113362609	A	ADD	1536	-4.638	9.517	-23.29	14.01	-0.4874	0.6261
4	4:113363097:C:T	113363097	T	ADD	1536	-4.638	9.517	-23.29	14.01	-0.4874	0.6261
4	4:154544556:A:G	154544556	G	ADD	1536	2.558	5.249	-7.731	12.85	0.4873	0.6261
5	5:28197888:T:C	28197888	C	ADD	1536	-2.186	4.486	-10.98	6.607	-0.4873	0.6261
5	5:29557296:G:A	29557296	A	ADD	1536	-3.564	7.314	-17.9	10.77	-0.4873	0.6261
5	5:61121871:A:G	61121871	G	ADD	1536	-2.279	4.677	-11.45	6.888	-0.4873	0.6261
5	5:126319514:A:G	126319514	G	ADD	1536	2.777	5.697	-8.389	13.94	0.4874	0.6261
5	5:169805123:A:G	169805123	G	ADD	1536	-2.061	4.229	-10.35	6.228	-0.4874	0.6261
5	5:173144887:T:C	173144887	C	ADD	1536	-2.28	4.68	-11.45	6.892	-0.4873	0.6261
5	5:177948971:A:G	177948971	A	ADD	1536	-2.215	4.546	-11.13	6.695	-0.4873	0.6261
6	6:41480093:G:A	41480093	A	ADD	1536	2.102	4.313	-6.352	10.56	0.4874	0.6261
6	6:142949260:T:C	142949260	C	ADD	1536	2.113	4.336	-6.385	10.61	0.4873	0.6261
7	7:8068877:C:T	8068877	T	ADD	1536	-2.213	4.54	-11.11	6.686	-0.4873	0.6261
7	7:24672599:C:A	24672599	C	ADD	1536	-2.08	4.268	-10.44	6.285	-0.4873	0.6261
7	7:24674763:G:A	24674763	G	ADD	1536	-2.08	4.268	-10.44	6.285	-0.4873	0.6261
7	7:24676965:G:A	24676965	G	ADD	1536	-2.08	4.268	-10.44	6.285	-0.4873	0.6261
7	7:24707521:G:A	24707521	G	ADD	1536	-2.08	4.268	-10.44	6.285	-0.4873	0.6261
8	8:5208576:C:T	5208576	T	ADD	1536	-2.284	4.688	-11.47	6.904	-0.4873	0.6261
8	8:5208750:C:T	5208750	T	ADD	1536	-2.284	4.688	-11.47	6.904	-0.4873	0.6261
8	8:14003368:G:A	14003368	A	ADD	1536	-3.185	6.537	-16	9.627	-0.4873	0.6261
8	8:28457478:G:A	28457478	A	ADD	1536	2.232	4.58	-6.744	11.21	0.4873	0.6261
8	8:77878913:C:A	77878913	A	ADD	1536	-2.085	4.279	-10.47	6.301	-0.4873	0.6261
9	9:33097996:G:A	33097996	A	ADD	1536	3.287	6.745	-9.933	16.51	0.4874	0.6261
10	10:71439191:C:T	71439191	T	ADD	1536	2.054	4.214	-6.206	10.31	0.4873	0.6261
10	10:73769543:G:A	73769543	A	ADD	1536	-2.181	4.476	-10.95	6.592	-0.4873	0.6261
11	11:116519344:C:T	116519344	T	ADD	1536	2.585	5.305	-7.812	12.98	0.4873	0.6261
12	12:72362468:T:G	72362468	G	ADD	1536	-3.237	6.642	-16.26	9.782	-0.4873	0.6261
12	12:72364378:T:C	72364378	C	ADD	1536	-3.237	6.642	-16.26	9.782	-0.4873	0.6261
12	12:72365479:C:T	72365479	T	ADD	1536	-3.237	6.642	-16.26	9.782	-0.4873	0.6261
12	12:72365900:A:G	72365900	G	ADD	1536	-3.237	6.642	-16.26	9.782	-0.4873	0.6261
12	12:72370746:G:A	72370746	A	ADD	1536	-3.237	6.642	-16.26	9.782	-0.4873	0.6261
12	12:72373904:C:T	72373904	T	ADD	1536	-3.237	6.642	-16.26	9.782	-0.4873	0.6261
12	12:98813697:G:A	98813697	A	ADD	1536	2.301	4.723	-6.956	11.56	0.4873	0.6261
13	13:27979558:C:T	27979558	T	ADD	1536	-2.061	4.229	-10.35	6.227	-0.4874	0.6261
14	14:52470519:T:A	52470519	A	ADD	1536	-2.719	5.578	-13.65	8.215	-0.4874	0.6261
14	14:52470532:T:A	52470532	A	ADD	1536	-2.719	5.578	-13.65	8.215	-0.4874	0.6261
14	14:59954062:G:A	59954062	A	ADD	1536	-2.836	5.819	-14.24	8.569	-0.4873	0.6261
15	15:74305182:A:G	74305182	G	ADD	1536	-2.05	4.207	-10.3	6.195	-0.4874	0.6261
15	15:81798378:A:G	81798378	G	ADD	1536	2.461	5.05	-7.437	12.36	0.4873	0.6261
15	15:87412661:T:G	87412661	G	ADD	1536	-2.809	5.765	-14.11	8.491	-0.4873	0.6261
16	16:6795338:T:A	6795338	A	ADD	1536	-2.717	5.576	-13.65	8.211	-0.4873	0.6261
17	17:74653463:T:C	74653463	C	ADD	1536	-4.215	8.65	-21.17	12.74	-0.4873	0.6261
17	17:74659685:G:A	74659685	A	ADD	1536	-4.215	8.65	-21.17	12.74	-0.4873	0.6261
1	1:39054557:G:A	39054557	A	ADD	1536	2.197	4.51	-6.643	11.04	0.4872	0.6262
1	1:225028556:A:G	225028556	G	ADD	1536	-4.713	9.673	-23.67	14.25	-0.4872	0.6262
1	1:225028675:A:C	225028675	C	ADD	1536	-4.713	9.673	-23.67	14.25	-0.4872	0.6262
2	2:206352211:C:T	206352211	T	ADD	1536	-3.548	7.283	-17.82	10.73	-0.4871	0.6262
3	3:143823401:T:C	143823401	C	ADD	1536	2.821	5.792	-8.531	14.17	0.4871	0.6262
3	3:143825439:A:G	143825439	G	ADD	1536	2.821	5.792	-8.531	14.17	0.4871	0.6262
3	3:143828642:A:G	143828642	G	ADD	1536	2.821	5.792	-8.531	14.17	0.4871	0.6262
4	4:4724988:A:G	4724988	G	ADD	1536	2.425	4.977	-7.331	12.18	0.4872	0.6262
4	4:80778464:A:G	80778464	A	ADD	1536	2.115	4.341	-6.394	10.62	0.4872	0.6262
4	4:177559384:G:A	177559384	A	ADD	1536	-2.124	4.36	-10.67	6.421	-0.4872	0.6262
5	5:28481073:A:G	28481073	G	ADD	1536	2.386	4.898	-7.213	11.98	0.4871	0.6262
5	5:28483508:C:T	28483508	T	ADD	1536	2.386	4.898	-7.213	11.98	0.4871	0.6262
6	6:17823272:T:C	17823272	C	ADD	1536	-2.468	5.067	-12.4	7.463	-0.4871	0.6262
6	6:28884890:A:C	28884890	A	ADD	1536	2.252	4.623	-6.809	11.31	0.4872	0.6262
6	6:31371101:G:C	31371101	C	ADD	1536	2.546	5.226	-7.696	12.79	0.4872	0.6262
6	6:32429245:C:G	32429245	G	ADD	1536	2.409	4.946	-7.284	12.1	0.4872	0.6262
6	6:70910415:C:T	70910415	T	ADD	1536	-2.205	4.526	-11.08	6.665	-0.4872	0.6262
7	7:82165948:T:C	82165948	C	ADD	1536	-2.165	4.444	-10.88	6.545	-0.4872	0.6262
7	7:82166180:T:G	82166180	G	ADD	1536	-2.165	4.444	-10.88	6.545	-0.4872	0.6262
7	7:101925065:G:T	101925065	T	ADD	1536	2.038	4.184	-6.161	10.24	0.4872	0.6262
7	7:110613935:C:T	110613935	T	ADD	1536	3.019	6.197	-9.127	15.17	0.4871	0.6262
8	8:15520218:G:A	15520218	A	ADD	1536	-2.466	5.061	-12.38	7.453	-0.4872	0.6262
8	8:24477931:G:C	24477931	C	ADD	1536	3.045	6.249	-9.204	15.29	0.4872	0.6262
8	8:24478075:T:G	24478075	G	ADD	1536	3.045	6.249	-9.204	15.29	0.4872	0.6262
8	8:24479038:T:C	24479038	C	ADD	1536	3.045	6.249	-9.204	15.29	0.4872	0.6262
9	9:18930855:A:G	18930855	A	ADD	1536	-2.249	4.618	-11.3	6.801	-0.4871	0.6262
10	10:6185867:C:A	6185867	A	ADD	1536	-3.986	8.181	-20.02	12.05	-0.4872	0.6262
10	10:15638751:G:A	15638751	A	ADD	1536	2.024	4.154	-6.117	10.16	0.4872	0.6262
10	10:85759796:T:C	85759796	T	ADD	1536	-2.15	4.413	-10.8	6.5	-0.4872	0.6262
10	10:126025241:A:G	126025241	G	ADD	1536	-2.868	5.887	-14.41	8.67	-0.4872	0.6262
11	11:45401216:T:C	45401216	C	ADD	1536	2.373	4.87	-7.173	11.92	0.4872	0.6262
11	11:45403436:A:G	45403436	G	ADD	1536	2.373	4.87	-7.173	11.92	0.4872	0.6262
11	11:123669457:A:C	123669457	C	ADD	1536	-2.556	5.248	-12.84	7.729	-0.4871	0.6262
11	11:123669512:G:T	123669512	T	ADD	1536	-2.556	5.248	-12.84	7.729	-0.4871	0.6262
11	11:123669860:C:A	123669860	A	ADD	1536	-2.556	5.248	-12.84	7.729	-0.4871	0.6262
11	11:123670075:T:C	123670075	C	ADD	1536	-2.556	5.248	-12.84	7.729	-0.4871	0.6262
11	11:123670291:A:G	123670291	G	ADD	1536	-2.556	5.248	-12.84	7.729	-0.4871	0.6262
11	11:123670633:G:A	123670633	A	ADD	1536	-2.556	5.248	-12.84	7.729	-0.4871	0.6262
11	11:123670831:T:C	123670831	C	ADD	1536	-2.556	5.248	-12.84	7.729	-0.4871	0.6262
11	11:123670927:G:T	123670927	T	ADD	1536	-2.556	5.248	-12.84	7.729	-0.4871	0.6262
12	12:110659314:G:A	110659314	G	ADD	1536	2.248	4.614	-6.795	11.29	0.4872	0.6262
14	14:33814742:G:A	33814742	G	ADD	1536	2.129	4.369	-6.435	10.69	0.4872	0.6262
16	16:52635164:G:A	52635164	G	ADD	1536	2.556	5.246	-7.726	12.84	0.4872	0.6262
16	16:63324491:C:T	63324491	T	ADD	1536	-2.606	5.349	-13.09	7.878	-0.4872	0.6262
16	16:63324512:G:C	63324512	C	ADD	1536	-2.606	5.349	-13.09	7.878	-0.4872	0.6262
16	16:63325392:C:A	63325392	A	ADD	1536	-2.606	5.349	-13.09	7.878	-0.4872	0.6262
16	16:78188296:C:T	78188296	T	ADD	1536	2.119	4.349	-6.405	10.64	0.4873	0.6262
1	1:5479861:C:A	5479861	A	ADD	1536	-2.119	4.35	-10.64	6.407	-0.4871	0.6263
1	1:5481036:G:T	5481036	T	ADD	1536	-2.119	4.35	-10.64	6.407	-0.4871	0.6263
1	1:94463366:G:C	94463366	G	ADD	1536	-3.267	6.708	-16.41	9.88	-0.487	0.6263
2	2:78203088:A:C	78203088	A	ADD	1536	3.36	6.9	-10.16	16.88	0.487	0.6263
3	3:23415449:A:G	23415449	G	ADD	1536	-3.046	6.254	-15.3	9.211	-0.4871	0.6263
3	3:23415697:T:G	23415697	G	ADD	1536	-3.046	6.254	-15.3	9.211	-0.4871	0.6263
3	3:65950836:G:A	65950836	A	ADD	1536	2.15	4.414	-6.501	10.8	0.4871	0.6263
3	3:78622317:A:T	78622317	T	ADD	1536	2.225	4.569	-6.73	11.18	0.487	0.6263
3	3:194788213:T:C	194788213	T	ADD	1536	-2.181	4.479	-10.96	6.598	-0.487	0.6263
4	4:754484:C:T	754484	T	ADD	1536	2.635	5.41	-7.969	13.24	0.487	0.6263
4	4:93991024:C:T	93991024	T	ADD	1536	3.032	6.225	-9.168	15.23	0.487	0.6263
4	4:164856876:T:A	164856876	A	ADD	1536	2.649	5.438	-8.01	13.31	0.4871	0.6263
5	5:3316254:T:G	3316254	G	ADD	1536	-2.387	4.9	-11.99	7.218	-0.4871	0.6263
5	5:172275263:G:A	172275263	A	ADD	1536	4.237	8.701	-12.82	21.29	0.487	0.6263
6	6:12298984:G:A	12298984	A	ADD	1536	-4.417	9.069	-22.19	13.36	-0.487	0.6263
6	6:29344939:A:G	29344939	G	ADD	1536	-2.493	5.118	-12.52	7.538	-0.4871	0.6263
6	6:29345029:A:G	29345029	G	ADD	1536	-2.493	5.118	-12.52	7.538	-0.4871	0.6263
6	6:29345522:T:C	29345522	C	ADD	1536	-2.493	5.118	-12.52	7.538	-0.4871	0.6263
6	6:29346363:G:A	29346363	A	ADD	1536	-2.493	5.118	-12.52	7.538	-0.4871	0.6263
6	6:29346989:A:G	29346989	G	ADD	1536	-2.493	5.118	-12.52	7.538	-0.4871	0.6263
6	6:30074198:G:A	30074198	A	ADD	1536	-2.45	5.029	-12.31	7.407	-0.4871	0.6263
6	6:31156188:A:G	31156188	G	ADD	1536	2.394	4.916	-7.24	12.03	0.4871	0.6263
6	6:32652344:C:T	32652344	T	ADD	1536	2.52	5.174	-7.621	12.66	0.487	0.6263
6	6:34838429:A:G	34838429	G	ADD	1536	2.154	4.424	-6.516	10.82	0.487	0.6263
6	6:36664280:G:A	36664280	A	ADD	1536	-2.044	4.198	-10.27	6.183	-0.487	0.6263
6	6:38145965:A:G	38145965	G	ADD	1536	3.085	6.333	-9.329	15.5	0.487	0.6263
6	6:74058290:C:T	74058290	T	ADD	1536	-4.712	9.674	-23.67	14.25	-0.4871	0.6263
6	6:74058678:G:A	74058678	A	ADD	1536	-4.712	9.674	-23.67	14.25	-0.4871	0.6263
6	6:74059503:G:A	74059503	A	ADD	1536	-4.712	9.674	-23.67	14.25	-0.4871	0.6263
6	6:74059805:C:G	74059805	G	ADD	1536	-4.712	9.674	-23.67	14.25	-0.4871	0.6263
6	6:74061381:C:T	74061381	T	ADD	1536	-4.712	9.674	-23.67	14.25	-0.4871	0.6263
6	6:148633191:G:A	148633191	A	ADD	1536	-3.207	6.586	-16.11	9.7	-0.487	0.6263
6	6:168070293:G:A	168070293	A	ADD	1536	4.676	9.602	-14.14	23.5	0.487	0.6263
7	7:118246680:A:G	118246680	G	ADD	1536	2.167	4.449	-6.553	10.89	0.4871	0.6263
8	8:70455237:G:A	70455237	G	ADD	1536	2.014	4.136	-6.092	10.12	0.487	0.6263
9	9:113933206:G:A	113933206	A	ADD	1536	-2.996	6.152	-15.05	9.062	-0.487	0.6263
10	10:98530682:A:G	98530682	A	ADD	1536	-2.225	4.569	-11.18	6.729	-0.4871	0.6263
11	11:17518180:T:C	17518180	C	ADD	1536	-2.266	4.652	-11.38	6.851	-0.4871	0.6263
11	11:86660886:G:A	86660886	G	ADD	1536	2.151	4.417	-6.506	10.81	0.487	0.6263
12	12:32059156:C:T	32059156	T	ADD	1536	-2.289	4.699	-11.5	6.922	-0.487	0.6263
13	13:43600242:A:G	43600242	G	ADD	1536	-2.993	6.146	-15.04	9.054	-0.487	0.6263
13	13:43600585:G:A	43600585	A	ADD	1536	-2.993	6.146	-15.04	9.054	-0.487	0.6263
13	13:76755762:A:C	76755762	C	ADD	1536	2.031	4.171	-6.144	10.21	0.487	0.6263
13	13:95757708:A:T	95757708	A	ADD	1536	-2.748	5.641	-13.8	8.308	-0.4871	0.6263
15	15:74718699:A:G	74718699	G	ADD	1536	-2.925	6.006	-14.7	8.846	-0.487	0.6263
17	17:17309295:C:T	17309295	T	ADD	1536	3.372	6.924	-10.2	16.94	0.487	0.6263
18	18:71818132:G:T	71818132	T	ADD	1536	3.254	6.68	-9.838	16.35	0.4871	0.6263
18	18:71818138:C:T	71818138	T	ADD	1536	3.254	6.68	-9.838	16.35	0.4871	0.6263
18	18:71818161:T:C	71818161	C	ADD	1536	3.254	6.68	-9.838	16.35	0.4871	0.6263
18	18:71818170:C:T	71818170	T	ADD	1536	3.254	6.68	-9.838	16.35	0.4871	0.6263
18	18:71818174:G:A	71818174	A	ADD	1536	3.254	6.68	-9.838	16.35	0.4871	0.6263
19	19:8671662:A:G	8671662	A	ADD	1536	2.845	5.843	-8.606	14.3	0.487	0.6263
19	19:55215506:T:C	55215506	C	ADD	1536	-2.093	4.296	-10.51	6.328	-0.4871	0.6263
19	19:55215632:A:G	55215632	G	ADD	1536	-2.093	4.296	-10.51	6.328	-0.4871	0.6263
19	19:55215719:A:T	55215719	T	ADD	1536	-2.093	4.296	-10.51	6.328	-0.4871	0.6263
19	19:55216162:A:G	55216162	G	ADD	1536	-2.093	4.296	-10.51	6.328	-0.4871	0.6263
19	19:55216681:A:G	55216681	G	ADD	1536	-2.093	4.296	-10.51	6.328	-0.4871	0.6263
20	20:56493367:G:A	56493367	A	ADD	1536	3.8	7.802	-11.49	19.09	0.487	0.6263
1	1:66003252:A:G	66003252	G	ADD	1536	3.477	7.141	-10.52	17.47	0.4869	0.6264
1	1:66003854:T:G	66003854	G	ADD	1536	3.477	7.141	-10.52	17.47	0.4869	0.6264
1	1:66013928:G:T	66013928	T	ADD	1536	3.477	7.141	-10.52	17.47	0.4869	0.6264
1	1:66014450:T:G	66014450	G	ADD	1536	3.477	7.141	-10.52	17.47	0.4869	0.6264
1	1:66016205:G:A	66016205	A	ADD	1536	3.477	7.141	-10.52	17.47	0.4869	0.6264
1	1:66017386:C:T	66017386	T	ADD	1536	3.477	7.141	-10.52	17.47	0.4869	0.6264
1	1:66018559:G:A	66018559	A	ADD	1536	3.477	7.141	-10.52	17.47	0.4869	0.6264
1	1:66019821:T:C	66019821	C	ADD	1536	3.477	7.141	-10.52	17.47	0.4869	0.6264
1	1:66020219:C:A	66020219	A	ADD	1536	3.477	7.141	-10.52	17.47	0.4869	0.6264
2	2:861248:G:A	861248	A	ADD	1536	-2.171	4.46	-10.91	6.57	-0.4869	0.6264
2	2:1432541:A:T	1432541	T	ADD	1536	-2.916	5.99	-14.66	8.824	-0.4869	0.6264
2	2:19448710:C:G	19448710	G	ADD	1536	2.183	4.484	-6.605	10.97	0.4869	0.6264
2	2:19448845:A:G	19448845	G	ADD	1536	2.183	4.484	-6.605	10.97	0.4869	0.6264
2	2:19449266:C:T	19449266	T	ADD	1536	2.183	4.484	-6.605	10.97	0.4869	0.6264
2	2:19451845:C:T	19451845	T	ADD	1536	2.183	4.484	-6.605	10.97	0.4869	0.6264
2	2:19452484:C:A	19452484	A	ADD	1536	2.183	4.484	-6.605	10.97	0.4869	0.6264
2	2:19453701:T:C	19453701	C	ADD	1536	2.183	4.484	-6.605	10.97	0.4869	0.6264
2	2:19454800:C:T	19454800	T	ADD	1536	2.183	4.484	-6.605	10.97	0.4869	0.6264
2	2:51269440:A:G	51269440	A	ADD	1536	2.29	4.703	-6.928	11.51	0.4869	0.6264
2	2:182800528:G:A	182800528	A	ADD	1536	-3.421	7.028	-17.2	10.35	-0.4868	0.6264
2	2:206631254:A:G	206631254	A	ADD	1536	2.162	4.441	-6.541	10.87	0.4869	0.6264
2	2:234003227:G:A	234003227	G	ADD	1536	2.242	4.605	-6.784	11.27	0.4869	0.6264
3	3:1170794:G:A	1170794	G	ADD	1536	2.029	4.168	-6.14	10.2	0.4869	0.6264
3	3:6852800:G:A	6852800	A	ADD	1536	-2.079	4.27	-10.45	6.29	-0.4869	0.6264
3	3:59447708:C:G	59447708	G	ADD	1536	2.288	4.699	-6.923	11.5	0.4869	0.6264
3	3:77237920:G:A	77237920	A	ADD	1536	-2.711	5.568	-13.62	8.202	-0.4869	0.6264
3	3:97787530:C:T	97787530	T	ADD	1536	3.977	8.167	-12.03	19.98	0.4869	0.6264
3	3:114993337:A:G	114993337	G	ADD	1536	4.487	9.215	-13.57	22.55	0.4869	0.6264
3	3:115000813:G:A	115000813	A	ADD	1536	4.487	9.215	-13.57	22.55	0.4869	0.6264
3	3:115007369:A:G	115007369	G	ADD	1536	4.487	9.215	-13.57	22.55	0.4869	0.6264
3	3:115008983:T:C	115008983	C	ADD	1536	4.487	9.215	-13.57	22.55	0.4869	0.6264
3	3:115012111:T:C	115012111	C	ADD	1536	4.487	9.215	-13.57	22.55	0.4869	0.6264
3	3:115018508:C:T	115018508	T	ADD	1536	4.487	9.215	-13.57	22.55	0.4869	0.6264
3	3:115018586:T:G	115018586	G	ADD	1536	4.487	9.215	-13.57	22.55	0.4869	0.6264
3	3:115025467:G:A	115025467	A	ADD	1536	4.487	9.215	-13.57	22.55	0.4869	0.6264
3	3:179040177:A:G	179040177	G	ADD	1536	-4.005	8.227	-20.13	12.12	-0.4868	0.6264
3	3:179040888:T:C	179040888	C	ADD	1536	-4.005	8.227	-20.13	12.12	-0.4868	0.6264
3	3:179042338:A:G	179042338	G	ADD	1536	-4.005	8.227	-20.13	12.12	-0.4868	0.6264
3	3:179051472:A:G	179051472	G	ADD	1536	-4.005	8.227	-20.13	12.12	-0.4868	0.6264
3	3:179053725:G:A	179053725	A	ADD	1536	-4.005	8.227	-20.13	12.12	-0.4868	0.6264
4	4:5747182:G:A	5747182	A	ADD	1536	-2.735	5.616	-13.74	8.272	-0.487	0.6264
4	4:91752692:C:T	91752692	T	ADD	1536	-2.163	4.442	-10.87	6.544	-0.4869	0.6264
4	4:110798593:T:A	110798593	T	ADD	1536	2.505	5.144	-7.577	12.59	0.4869	0.6264
4	4:147248896:G:A	147248896	G	ADD	1536	2.384	4.897	-7.213	11.98	0.4868	0.6264
5	5:67708218:T:C	67708218	C	ADD	1536	2.206	4.53	-6.673	11.08	0.4869	0.6264
5	5:179735674:A:G	179735674	G	ADD	1536	2.374	4.876	-7.182	11.93	0.4869	0.6264
6	6:13187256:C:A	13187256	A	ADD	1536	3.551	7.292	-10.74	17.84	0.4869	0.6264
6	6:31294969:A:C	31294969	A	ADD	1536	2.706	5.557	-8.186	13.6	0.4869	0.6264
6	6:66429174:T:C	66429174	T	ADD	1536	2.088	4.288	-6.316	10.49	0.4869	0.6264
6	6:66429211:G:A	66429211	G	ADD	1536	2.088	4.288	-6.316	10.49	0.4869	0.6264
6	6:128364797:A:G	128364797	A	ADD	1536	-4.523	9.289	-22.73	13.68	-0.4869	0.6264
6	6:152008924:C:T	152008924	T	ADD	1536	2.797	5.744	-8.462	14.05	0.4868	0.6264
7	7:7258339:A:G	7258339	G	ADD	1536	2.655	5.453	-8.033	13.34	0.4869	0.6264
7	7:23794029:G:A	23794029	A	ADD	1536	-2.896	5.946	-14.55	8.759	-0.487	0.6264
7	7:118248470:T:G	118248470	G	ADD	1536	2.13	4.374	-6.443	10.7	0.4869	0.6264
7	7:118250313:A:G	118250313	G	ADD	1536	2.13	4.374	-6.443	10.7	0.4869	0.6264
7	7:118250518:G:C	118250518	C	ADD	1536	2.13	4.374	-6.443	10.7	0.4869	0.6264
8	8:3313454:G:A	3313454	A	ADD	1536	-2.173	4.463	-10.92	6.575	-0.4869	0.6264
8	8:94661659:G:A	94661659	A	ADD	1536	3.331	6.841	-10.08	16.74	0.4869	0.6264
9	9:20093557:G:A	20093557	A	ADD	1536	-2.51	5.154	-12.61	7.592	-0.4869	0.6264
9	9:91552173:C:A	91552173	A	ADD	1536	-2.932	6.021	-14.73	8.868	-0.4869	0.6264
10	10:11515875:G:A	11515875	G	ADD	1536	-2.048	4.207	-10.29	6.197	-0.4869	0.6264
10	10:112703931:C:T	112703931	T	ADD	1536	2.308	4.741	-6.984	11.6	0.4869	0.6264
10	10:112710798:A:G	112710798	G	ADD	1536	2.308	4.741	-6.984	11.6	0.4869	0.6264
10	10:112710922:T:C	112710922	C	ADD	1536	2.308	4.741	-6.984	11.6	0.4869	0.6264
10	10:112712126:T:C	112712126	C	ADD	1536	2.308	4.741	-6.984	11.6	0.4869	0.6264
10	10:112715020:G:C	112715020	C	ADD	1536	2.308	4.741	-6.984	11.6	0.4869	0.6264
10	10:112730678:T:A	112730678	A	ADD	1536	2.308	4.741	-6.984	11.6	0.4869	0.6264
11	11:24434392:A:G	24434392	G	ADD	1536	-2.037	4.184	-10.24	6.163	-0.4868	0.6264
11	11:36748668:G:A	36748668	A	ADD	1536	2.758	5.664	-8.343	13.86	0.4869	0.6264
11	11:60090369:G:A	60090369	A	ADD	1536	2.273	4.667	-6.875	11.42	0.4869	0.6264
11	11:60092590:T:C	60092590	C	ADD	1536	2.273	4.667	-6.875	11.42	0.4869	0.6264
11	11:60094004:G:C	60094004	C	ADD	1536	2.273	4.667	-6.875	11.42	0.4869	0.6264
11	11:134857289:A:C	134857289	C	ADD	1536	-2.24	4.601	-11.26	6.778	-0.4869	0.6264
12	12:605436:A:T	605436	T	ADD	1536	-2.673	5.49	-13.43	8.086	-0.487	0.6264
12	12:94269672:A:G	94269672	G	ADD	1536	-2.177	4.47	-10.94	6.585	-0.4869	0.6264
13	13:28282954:G:A	28282954	G	ADD	1536	2.318	4.761	-7.013	11.65	0.4868	0.6264
16	16:6954320:G:C	6954320	C	ADD	1536	-3.097	6.362	-15.57	9.372	-0.4869	0.6264
17	17:47298846:A:G	47298846	G	ADD	1536	-2.502	5.139	-12.57	7.57	-0.4869	0.6264
18	18:74759926:C:G	74759926	G	ADD	1536	-3.332	6.843	-16.74	10.08	-0.487	0.6264
19	19:18304700:A:G	18304700	G	ADD	1536	3.384	6.951	-10.24	17.01	0.4869	0.6264
19	19:44976390:G:C	44976390	C	ADD	1536	-3.346	6.871	-16.81	10.12	-0.4869	0.6264
20	20:9848854:G:A	9848854	A	ADD	1536	-3.047	6.258	-15.31	9.219	-0.4869	0.6264
20	20:11325184:C:T	11325184	T	ADD	1536	2.063	4.237	-6.241	10.37	0.4869	0.6264
20	20:11327322:G:A	11327322	A	ADD	1536	2.063	4.237	-6.241	10.37	0.4869	0.6264
20	20:11329534:A:G	11329534	G	ADD	1536	2.063	4.237	-6.241	10.37	0.4869	0.6264
20	20:11331894:C:G	11331894	G	ADD	1536	2.063	4.237	-6.241	10.37	0.4869	0.6264
20	20:11332520:G:A	11332520	A	ADD	1536	2.063	4.237	-6.241	10.37	0.4869	0.6264
20	20:11332563:G:A	11332563	A	ADD	1536	2.063	4.237	-6.241	10.37	0.4869	0.6264
20	20:11332608:T:C	11332608	C	ADD	1536	2.063	4.237	-6.241	10.37	0.4869	0.6264
20	20:11333035:C:G	11333035	G	ADD	1536	2.063	4.237	-6.241	10.37	0.4869	0.6264
20	20:11333100:G:A	11333100	A	ADD	1536	2.063	4.237	-6.241	10.37	0.4869	0.6264
20	20:11333589:C:A	11333589	A	ADD	1536	2.063	4.237	-6.241	10.37	0.4869	0.6264
20	20:11333763:T:C	11333763	C	ADD	1536	2.063	4.237	-6.241	10.37	0.4869	0.6264
20	20:11333782:A:G	11333782	G	ADD	1536	2.063	4.237	-6.241	10.37	0.4869	0.6264
20	20:11333997:C:T	11333997	T	ADD	1536	2.063	4.237	-6.241	10.37	0.4869	0.6264
20	20:11334024:A:T	11334024	T	ADD	1536	2.063	4.237	-6.241	10.37	0.4869	0.6264
20	20:11334115:T:C	11334115	C	ADD	1536	2.063	4.237	-6.241	10.37	0.4869	0.6264
20	20:11334229:C:T	11334229	T	ADD	1536	2.063	4.237	-6.241	10.37	0.4869	0.6264
20	20:11334236:A:G	11334236	G	ADD	1536	2.063	4.237	-6.241	10.37	0.4869	0.6264
20	20:11334648:G:A	11334648	A	ADD	1536	2.063	4.237	-6.241	10.37	0.4869	0.6264
20	20:11336439:T:C	11336439	C	ADD	1536	2.063	4.237	-6.241	10.37	0.4869	0.6264
20	20:11336475:G:A	11336475	A	ADD	1536	2.063	4.237	-6.241	10.37	0.4869	0.6264
20	20:11336562:A:G	11336562	G	ADD	1536	2.063	4.237	-6.241	10.37	0.4869	0.6264
20	20:11336809:C:A	11336809	A	ADD	1536	2.063	4.237	-6.241	10.37	0.4869	0.6264
20	20:11336889:C:T	11336889	T	ADD	1536	2.063	4.237	-6.241	10.37	0.4869	0.6264
20	20:11336964:A:G	11336964	G	ADD	1536	2.063	4.237	-6.241	10.37	0.4869	0.6264
1	1:40774194:A:C	40774194	A	ADD	1536	4.666	9.586	-14.12	23.45	0.4868	0.6265
1	1:80150977:C:T	80150977	T	ADD	1536	2.248	4.619	-6.805	11.3	0.4867	0.6265
1	1:80152416:T:A	80152416	A	ADD	1536	2.248	4.619	-6.805	11.3	0.4867	0.6265
3	3:7891262:G:T	7891262	T	ADD	1536	-2.589	5.317	-13.01	7.833	-0.4868	0.6265
4	4:10117638:G:C	10117638	C	ADD	1536	-2.274	4.672	-11.43	6.883	-0.4868	0.6265
4	4:10118738:G:T	10118738	T	ADD	1536	-2.274	4.672	-11.43	6.883	-0.4868	0.6265
4	4:164392225:A:G	164392225	G	ADD	1536	-2.293	4.711	-11.53	6.941	-0.4867	0.6265
5	5:39650620:T:C	39650620	C	ADD	1536	-2.986	6.135	-15.01	9.038	-0.4867	0.6265
5	5:39652583:C:A	39652583	A	ADD	1536	-2.986	6.135	-15.01	9.038	-0.4867	0.6265
5	5:39653623:C:T	39653623	T	ADD	1536	-2.986	6.135	-15.01	9.038	-0.4867	0.6265
5	5:39654674:T:C	39654674	C	ADD	1536	-2.986	6.135	-15.01	9.038	-0.4867	0.6265
5	5:111213978:G:C	111213978	C	ADD	1536	3.523	7.238	-10.66	17.71	0.4868	0.6265
5	5:121064578:C:A	121064578	A	ADD	1536	3.173	6.518	-9.603	15.95	0.4867	0.6265
6	6:27606193:G:A	27606193	A	ADD	1536	-6.151	12.64	-30.92	18.61	-0.4868	0.6265
6	6:27617836:C:T	27617836	T	ADD	1536	-6.151	12.64	-30.92	18.61	-0.4868	0.6265
7	7:34868546:A:G	34868546	G	ADD	1536	4.447	9.136	-13.46	22.35	0.4867	0.6265
7	7:56167991:G:A	56167991	A	ADD	1536	-2.065	4.242	-10.38	6.249	-0.4868	0.6265
7	7:56172378:G:A	56172378	A	ADD	1536	-2.065	4.242	-10.38	6.249	-0.4868	0.6265
7	7:56173816:A:G	56173816	G	ADD	1536	-2.065	4.242	-10.38	6.249	-0.4868	0.6265
7	7:56175923:G:A	56175923	A	ADD	1536	-2.065	4.242	-10.38	6.249	-0.4868	0.6265
7	7:121664103:C:G	121664103	G	ADD	1536	-3.768	7.739	-18.94	11.4	-0.4868	0.6265
7	7:121667534:A:G	121667534	G	ADD	1536	-3.768	7.739	-18.94	11.4	-0.4868	0.6265
7	7:121668320:A:C	121668320	C	ADD	1536	-3.768	7.739	-18.94	11.4	-0.4868	0.6265
8	8:10085359:A:G	10085359	G	ADD	1536	2.215	4.551	-6.704	11.13	0.4868	0.6265
8	8:19826373:G:A	19826373	A	ADD	1536	2.174	4.466	-6.58	10.93	0.4867	0.6265
8	8:32461497:G:C	32461497	C	ADD	1536	-2.726	5.599	-13.7	8.249	-0.4868	0.6265
8	8:57326434:C:A	57326434	A	ADD	1536	2.719	5.586	-8.23	13.67	0.4867	0.6265
8	8:76021504:G:T	76021504	T	ADD	1536	-2.52	5.176	-12.66	7.625	-0.4868	0.6265
9	9:107509671:A:G	107509671	A	ADD	1536	-2.066	4.244	-10.38	6.252	-0.4867	0.6265
10	10:18533377:A:C	18533377	C	ADD	1536	3.194	6.562	-9.668	16.06	0.4867	0.6265
10	10:67624413:C:T	67624413	T	ADD	1536	2.509	5.154	-7.592	12.61	0.4868	0.6265
10	10:126258536:C:G	126258536	G	ADD	1536	-2.258	4.638	-11.35	6.833	-0.4868	0.6265
10	10:126260511:G:A	126260511	A	ADD	1536	-2.258	4.638	-11.35	6.833	-0.4868	0.6265
11	11:14255608:A:G	14255608	G	ADD	1536	2.396	4.923	-7.252	12.04	0.4868	0.6265
11	11:71093679:C:G	71093679	G	ADD	1536	2.891	5.941	-8.752	14.54	0.4867	0.6265
11	11:71095932:A:T	71095932	T	ADD	1536	2.891	5.941	-8.752	14.54	0.4867	0.6265
11	11:71098307:C:T	71098307	T	ADD	1536	2.891	5.941	-8.752	14.54	0.4867	0.6265
11	11:71100023:A:G	71100023	G	ADD	1536	2.891	5.941	-8.752	14.54	0.4867	0.6265
11	11:71100235:G:A	71100235	A	ADD	1536	2.891	5.941	-8.752	14.54	0.4867	0.6265
11	11:71104447:A:G	71104447	G	ADD	1536	2.891	5.941	-8.752	14.54	0.4867	0.6265
11	11:104686209:A:G	104686209	G	ADD	1536	2.19	4.499	-6.628	11.01	0.4868	0.6265
11	11:123867229:C:T	123867229	T	ADD	1536	2.454	5.042	-7.428	12.34	0.4867	0.6265
11	11:123867853:G:A	123867853	A	ADD	1536	2.454	5.042	-7.428	12.34	0.4867	0.6265
12	12:12235218:G:A	12235218	A	ADD	1536	2.342	4.812	-7.089	11.77	0.4867	0.6265
12	12:78124579:A:G	78124579	A	ADD	1536	3.007	6.177	-9.101	15.11	0.4868	0.6265
14	14:55162636:G:A	55162636	A	ADD	1536	-2.262	4.646	-11.37	6.845	-0.4868	0.6265
14	14:56309072:C:T	56309072	T	ADD	1536	2.173	4.464	-6.577	10.92	0.4868	0.6265
14	14:96302086:G:A	96302086	A	ADD	1536	-3.142	6.455	-15.79	9.51	-0.4868	0.6265
14	14:96302763:C:A	96302763	A	ADD	1536	-3.142	6.455	-15.79	9.51	-0.4868	0.6265
14	14:96303314:C:A	96303314	A	ADD	1536	-3.142	6.455	-15.79	9.51	-0.4868	0.6265
14	14:96305317:A:T	96305317	T	ADD	1536	-3.142	6.455	-15.79	9.51	-0.4868	0.6265
14	14:96305992:A:G	96305992	G	ADD	1536	-3.142	6.455	-15.79	9.51	-0.4868	0.6265
14	14:96306430:G:A	96306430	A	ADD	1536	-3.142	6.455	-15.79	9.51	-0.4868	0.6265
14	14:96306739:G:C	96306739	C	ADD	1536	-3.142	6.455	-15.79	9.51	-0.4868	0.6265
14	14:96306869:G:A	96306869	A	ADD	1536	-3.142	6.455	-15.79	9.51	-0.4868	0.6265
14	14:96307119:C:T	96307119	T	ADD	1536	-3.142	6.455	-15.79	9.51	-0.4868	0.6265
15	15:55298765:G:A	55298765	A	ADD	1536	-4.506	9.259	-22.65	13.64	-0.4867	0.6265
16	16:12633875:C:A	12633875	A	ADD	1536	-2.126	4.368	-10.69	6.435	-0.4868	0.6265
16	16:56974791:A:G	56974791	G	ADD	1536	3.572	7.338	-10.81	17.95	0.4868	0.6265
16	16:56975277:A:C	56975277	C	ADD	1536	3.572	7.338	-10.81	17.95	0.4868	0.6265
16	16:56976744:G:A	56976744	A	ADD	1536	3.572	7.338	-10.81	17.95	0.4868	0.6265
19	19:41701528:C:A	41701528	A	ADD	1536	-2.055	4.221	-10.33	6.219	-0.4867	0.6265
22	22:28005082:G:A	28005082	A	ADD	1536	-2.089	4.292	-10.5	6.324	-0.4867	0.6265
22	22:35371248:G:A	35371248	A	ADD	1536	2.114	4.342	-6.397	10.62	0.4868	0.6265
1	1:71345058:T:C	71345058	C	ADD	1536	-3.187	6.549	-16.02	9.649	-0.4866	0.6266
1	1:185503950:G:A	185503950	A	ADD	1536	2.102	4.32	-6.365	10.57	0.4866	0.6266
2	2:101397933:G:A	101397933	A	ADD	1536	-3.331	6.846	-16.75	10.09	-0.4866	0.6266
2	2:103093081:C:T	103093081	C	ADD	1536	2.078	4.271	-6.292	10.45	0.4866	0.6266
2	2:106436872:G:A	106436872	A	ADD	1536	3.088	6.346	-9.349	15.52	0.4866	0.6266
2	2:127532454:G:A	127532454	A	ADD	1536	2.094	4.304	-6.34	10.53	0.4867	0.6266
2	2:239492057:C:T	239492057	C	ADD	1536	2.104	4.324	-6.371	10.58	0.4866	0.6266
3	3:21879900:C:T	21879900	T	ADD	1536	-2.651	5.447	-13.33	8.026	-0.4866	0.6266
4	4:38578411:C:G	38578411	C	ADD	1536	-1.999	4.107	-10.05	6.051	-0.4866	0.6266
4	4:59087431:A:C	59087431	C	ADD	1536	-2.071	4.257	-10.41	6.272	-0.4866	0.6266
4	4:105380212:A:G	105380212	G	ADD	1536	2.171	4.461	-6.573	10.91	0.4866	0.6266
4	4:105383540:A:G	105383540	G	ADD	1536	2.171	4.461	-6.573	10.91	0.4866	0.6266
4	4:105385391:T:G	105385391	G	ADD	1536	2.171	4.461	-6.573	10.91	0.4866	0.6266
5	5:12710651:A:G	12710651	G	ADD	1536	2.078	4.27	-6.291	10.45	0.4866	0.6266
5	5:110504115:C:A	110504115	A	ADD	1536	2.573	5.288	-7.791	12.94	0.4866	0.6266
6	6:5256688:C:A	5256688	A	ADD	1536	-2.266	4.657	-11.39	6.862	-0.4866	0.6266
6	6:21621850:A:G	21621850	G	ADD	1536	3.527	7.248	-10.68	17.73	0.4866	0.6266
6	6:30687714:T:A	30687714	A	ADD	1536	-3.44	7.068	-17.29	10.41	-0.4866	0.6266
6	6:38977267:C:T	38977267	T	ADD	1536	3.44	7.069	-10.42	17.3	0.4866	0.6266
6	6:38977561:T:C	38977561	C	ADD	1536	3.44	7.069	-10.42	17.3	0.4866	0.6266
6	6:38985517:G:A	38985517	A	ADD	1536	3.44	7.069	-10.42	17.3	0.4866	0.6266
6	6:75124792:C:T	75124792	T	ADD	1536	-3.752	7.711	-18.87	11.36	-0.4866	0.6266
6	6:75127271:C:T	75127271	T	ADD	1536	-3.752	7.711	-18.87	11.36	-0.4866	0.6266
6	6:75999400:G:A	75999400	A	ADD	1536	3.087	6.342	-9.344	15.52	0.4867	0.6266
7	7:32483646:C:T	32483646	T	ADD	1536	-2.896	5.953	-14.56	8.771	-0.4866	0.6266
7	7:32486156:T:C	32486156	C	ADD	1536	-2.896	5.953	-14.56	8.771	-0.4866	0.6266
7	7:32489766:G:T	32489766	T	ADD	1536	-2.896	5.953	-14.56	8.771	-0.4866	0.6266
7	7:32491042:C:A	32491042	A	ADD	1536	-2.896	5.953	-14.56	8.771	-0.4866	0.6266
7	7:32491596:C:T	32491596	T	ADD	1536	-2.896	5.953	-14.56	8.771	-0.4866	0.6266
7	7:32491691:G:A	32491691	A	ADD	1536	-2.896	5.953	-14.56	8.771	-0.4866	0.6266
7	7:33774923:G:A	33774923	A	ADD	1536	3.261	6.701	-9.874	16.4	0.4866	0.6266
7	7:46440674:G:T	46440674	T	ADD	1536	2.257	4.637	-6.832	11.35	0.4867	0.6266
7	7:46441738:C:T	46441738	T	ADD	1536	2.257	4.637	-6.832	11.35	0.4867	0.6266
7	7:46442953:G:A	46442953	A	ADD	1536	2.257	4.637	-6.832	11.35	0.4867	0.6266
7	7:46447445:T:G	46447445	G	ADD	1536	2.257	4.637	-6.832	11.35	0.4867	0.6266
7	7:46449728:C:T	46449728	T	ADD	1536	2.257	4.637	-6.832	11.35	0.4867	0.6266
7	7:46450230:G:T	46450230	T	ADD	1536	2.257	4.637	-6.832	11.35	0.4867	0.6266
7	7:46450362:C:A	46450362	A	ADD	1536	2.257	4.637	-6.832	11.35	0.4867	0.6266
7	7:46451290:A:C	46451290	C	ADD	1536	2.257	4.637	-6.832	11.35	0.4867	0.6266
7	7:51506562:G:T	51506562	T	ADD	1536	-4.255	8.744	-21.39	12.88	-0.4866	0.6266
7	7:51507241:A:G	51507241	G	ADD	1536	-4.255	8.744	-21.39	12.88	-0.4866	0.6266
7	7:51516435:A:G	51516435	G	ADD	1536	-4.255	8.744	-21.39	12.88	-0.4866	0.6266
7	7:51520071:T:C	51520071	C	ADD	1536	-4.255	8.744	-21.39	12.88	-0.4866	0.6266
7	7:51520922:T:G	51520922	G	ADD	1536	-4.255	8.744	-21.39	12.88	-0.4866	0.6266
7	7:51525240:G:A	51525240	A	ADD	1536	-4.255	8.744	-21.39	12.88	-0.4866	0.6266
7	7:51526567:G:A	51526567	A	ADD	1536	-4.255	8.744	-21.39	12.88	-0.4866	0.6266
7	7:51527224:C:A	51527224	A	ADD	1536	-4.255	8.744	-21.39	12.88	-0.4866	0.6266
7	7:51531209:G:A	51531209	A	ADD	1536	-4.255	8.744	-21.39	12.88	-0.4866	0.6266
7	7:51531967:T:C	51531967	C	ADD	1536	-4.255	8.744	-21.39	12.88	-0.4866	0.6266
8	8:5793059:A:C	5793059	C	ADD	1536	-2.085	4.285	-10.48	6.314	-0.4866	0.6266
8	8:15439085:A:C	15439085	C	ADD	1536	-3.092	6.354	-15.55	9.362	-0.4866	0.6266
8	8:83536928:T:C	83536928	C	ADD	1536	2.49	5.116	-7.537	12.52	0.4866	0.6266
8	8:83540936:G:A	83540936	A	ADD	1536	2.49	5.116	-7.537	12.52	0.4866	0.6266
9	9:18290419:A:G	18290419	A	ADD	1536	-2.117	4.351	-10.65	6.411	-0.4866	0.6266
9	9:18629283:G:A	18629283	G	ADD	1536	-2.117	4.35	-10.64	6.409	-0.4866	0.6266
10	10:6420283:G:T	6420283	T	ADD	1536	2.618	5.379	-7.925	13.16	0.4867	0.6266
10	10:6420630:A:G	6420630	G	ADD	1536	2.618	5.379	-7.925	13.16	0.4867	0.6266
10	10:73083684:G:A	73083684	A	ADD	1536	-3.368	6.922	-16.93	10.2	-0.4866	0.6266
10	10:86087783:C:G	86087783	G	ADD	1536	3.845	7.901	-11.64	19.33	0.4866	0.6266
10	10:86091872:T:C	86091872	C	ADD	1536	3.845	7.901	-11.64	19.33	0.4866	0.6266
10	10:86107107:G:A	86107107	A	ADD	1536	3.845	7.901	-11.64	19.33	0.4866	0.6266
10	10:86109347:A:G	86109347	G	ADD	1536	3.845	7.901	-11.64	19.33	0.4866	0.6266
10	10:86117421:T:G	86117421	G	ADD	1536	3.845	7.901	-11.64	19.33	0.4866	0.6266
10	10:86129950:G:A	86129950	A	ADD	1536	3.845	7.901	-11.64	19.33	0.4866	0.6266
10	10:86131003:T:C	86131003	C	ADD	1536	3.845	7.901	-11.64	19.33	0.4866	0.6266
10	10:86137479:G:T	86137479	T	ADD	1536	3.845	7.901	-11.64	19.33	0.4866	0.6266
10	10:86154263:A:G	86154263	G	ADD	1536	3.845	7.901	-11.64	19.33	0.4866	0.6266
10	10:86170433:C:T	86170433	T	ADD	1536	3.845	7.901	-11.64	19.33	0.4866	0.6266
10	10:86188546:T:G	86188546	G	ADD	1536	3.845	7.901	-11.64	19.33	0.4866	0.6266
10	10:86192510:T:C	86192510	C	ADD	1536	3.845	7.901	-11.64	19.33	0.4866	0.6266
10	10:86209276:A:G	86209276	G	ADD	1536	3.845	7.901	-11.64	19.33	0.4866	0.6266
10	10:86209544:G:A	86209544	A	ADD	1536	3.845	7.901	-11.64	19.33	0.4866	0.6266
10	10:86220560:G:C	86220560	C	ADD	1536	3.845	7.901	-11.64	19.33	0.4866	0.6266
10	10:86231235:T:C	86231235	C	ADD	1536	3.845	7.901	-11.64	19.33	0.4866	0.6266
10	10:86236739:T:C	86236739	C	ADD	1536	3.845	7.901	-11.64	19.33	0.4866	0.6266
10	10:114842196:C:G	114842196	G	ADD	1536	-2.064	4.241	-10.38	6.249	-0.4867	0.6266
10	10:126249847:T:G	126249847	G	ADD	1536	-2.156	4.431	-10.84	6.528	-0.4867	0.6266
10	10:133523275:A:G	133523275	G	ADD	1536	-3.283	6.747	-16.51	9.94	-0.4866	0.6266
12	12:19697292:C:T	19697292	T	ADD	1536	2.188	4.497	-6.625	11	0.4867	0.6266
12	12:40378333:A:G	40378333	G	ADD	1536	-2.522	5.183	-12.68	7.637	-0.4866	0.6266
12	12:119985871:G:A	119985871	G	ADD	1536	2.228	4.579	-6.746	11.2	0.4866	0.6266
13	13:31445890:G:A	31445890	A	ADD	1536	-2.941	6.043	-14.79	8.904	-0.4867	0.6266
13	13:31446619:G:A	31446619	A	ADD	1536	-2.941	6.043	-14.79	8.904	-0.4867	0.6266
13	13:31447093:T:A	31447093	A	ADD	1536	-2.941	6.043	-14.79	8.904	-0.4867	0.6266
13	13:69452655:G:A	69452655	A	ADD	1536	2.379	4.888	-7.202	11.96	0.4867	0.6266
13	13:90125553:A:T	90125553	A	ADD	1536	2.09	4.295	-6.328	10.51	0.4867	0.6266
13	13:90132183:C:T	90132183	C	ADD	1536	2.09	4.295	-6.328	10.51	0.4867	0.6266
13	13:90133295:G:A	90133295	G	ADD	1536	2.09	4.295	-6.328	10.51	0.4867	0.6266
13	13:109971252:G:C	109971252	C	ADD	1536	-2.295	4.715	-11.54	6.947	-0.4866	0.6266
14	14:42326933:A:C	42326933	C	ADD	1536	-2.74	5.631	-13.78	8.296	-0.4867	0.6266
14	14:48804787:A:G	48804787	G	ADD	1536	2.527	5.192	-7.65	12.7	0.4867	0.6266
14	14:72463283:A:G	72463283	G	ADD	1536	2.429	4.993	-7.356	12.21	0.4866	0.6266
14	14:72465202:G:T	72465202	T	ADD	1536	2.429	4.993	-7.356	12.21	0.4866	0.6266
15	15:93008472:T:A	93008472	A	ADD	1536	-2.169	4.459	-10.91	6.569	-0.4866	0.6266
15	15:93380914:G:A	93380914	A	ADD	1536	-4.344	8.926	-21.84	13.15	-0.4867	0.6266
18	18:73540744:C:A	73540744	C	ADD	1536	-2.048	4.209	-10.3	6.201	-0.4866	0.6266
18	18:74606855:A:G	74606855	A	ADD	1536	-2.097	4.311	-10.55	6.352	-0.4866	0.6266
20	20:5618582:C:A	5618582	A	ADD	1536	-2.063	4.241	-10.38	6.248	-0.4866	0.6266
22	22:25687568:G:A	25687568	A	ADD	1536	2.897	5.954	-8.772	14.57	0.4867	0.6266
1	1:86607880:A:T	86607880	T	ADD	1536	-3.805	7.822	-19.13	11.53	-0.4864	0.6267
1	1:86607988:C:T	86607988	T	ADD	1536	-3.805	7.822	-19.13	11.53	-0.4864	0.6267
1	1:86610769:T:G	86610769	G	ADD	1536	-3.805	7.822	-19.13	11.53	-0.4864	0.6267
2	2:51121139:A:C	51121139	C	ADD	1536	2.656	5.461	-8.047	13.36	0.4864	0.6267
2	2:126441211:G:A	126441211	A	ADD	1536	2.969	6.104	-8.994	14.93	0.4864	0.6267
2	2:150175775:C:T	150175775	T	ADD	1536	2.12	4.358	-6.422	10.66	0.4864	0.6267
2	2:150177878:T:C	150177878	C	ADD	1536	2.12	4.358	-6.422	10.66	0.4864	0.6267
2	2:150178701:A:G	150178701	G	ADD	1536	2.12	4.358	-6.422	10.66	0.4864	0.6267
2	2:150180841:C:T	150180841	T	ADD	1536	2.12	4.358	-6.422	10.66	0.4864	0.6267
2	2:173236958:T:C	173236958	C	ADD	1536	3.602	7.405	-10.91	18.12	0.4865	0.6267
2	2:173237150:T:C	173237150	C	ADD	1536	3.602	7.405	-10.91	18.12	0.4865	0.6267
2	2:173237199:T:C	173237199	C	ADD	1536	3.602	7.405	-10.91	18.12	0.4865	0.6267
2	2:173237510:G:A	173237510	A	ADD	1536	3.602	7.405	-10.91	18.12	0.4865	0.6267
2	2:236066062:A:C	236066062	C	ADD	1536	3.806	7.824	-11.53	19.14	0.4865	0.6267
2	2:242118564:G:A	242118564	A	ADD	1536	2.053	4.221	-6.219	10.33	0.4865	0.6267
3	3:10568610:G:T	10568610	T	ADD	1536	2.058	4.231	-6.234	10.35	0.4865	0.6267
3	3:190521026:T:G	190521026	G	ADD	1536	-2.222	4.568	-11.17	6.73	-0.4865	0.6267
4	4:4984192:G:A	4984192	A	ADD	1536	-2.332	4.793	-11.73	7.062	-0.4865	0.6267
5	5:52792495:G:A	52792495	A	ADD	1536	-2.122	4.363	-10.67	6.429	-0.4864	0.6267
5	5:65192141:T:G	65192141	G	ADD	1536	-2.337	4.803	-11.75	7.077	-0.4865	0.6267
5	5:91797269:A:G	91797269	G	ADD	1536	2.103	4.323	-6.369	10.58	0.4865	0.6267
6	6:44617804:A:G	44617804	G	ADD	1536	4.482	9.213	-13.57	22.54	0.4865	0.6267
6	6:44625396:A:C	44625396	C	ADD	1536	4.482	9.213	-13.57	22.54	0.4865	0.6267
6	6:82996589:T:C	82996589	C	ADD	1536	-2.932	6.028	-14.75	8.883	-0.4865	0.6267
6	6:165407640:C:A	165407640	A	ADD	1536	3.373	6.933	-10.21	16.96	0.4865	0.6267
6	6:165409793:C:T	165409793	T	ADD	1536	3.373	6.933	-10.21	16.96	0.4865	0.6267
6	6:165410516:G:A	165410516	A	ADD	1536	3.373	6.933	-10.21	16.96	0.4865	0.6267
7	7:5484780:G:C	5484780	G	ADD	1536	2.03	4.174	-6.15	10.21	0.4864	0.6267
7	7:5484784:G:A	5484784	G	ADD	1536	2.03	4.174	-6.15	10.21	0.4864	0.6267
7	7:5485291:C:T	5485291	C	ADD	1536	2.03	4.174	-6.15	10.21	0.4864	0.6267
7	7:6191895:A:G	6191895	A	ADD	1536	-2.414	4.962	-12.14	7.312	-0.4865	0.6267
7	7:12479002:C:G	12479002	G	ADD	1536	2.192	4.505	-6.639	11.02	0.4865	0.6267
7	7:15906641:A:C	15906641	A	ADD	1536	-2.05	4.213	-10.31	6.208	-0.4865	0.6267
7	7:46472438:G:A	46472438	A	ADD	1536	-2.21	4.543	-11.11	6.694	-0.4865	0.6267
7	7:46472661:G:A	46472661	A	ADD	1536	-2.21	4.543	-11.11	6.694	-0.4865	0.6267
7	7:46473960:C:T	46473960	T	ADD	1536	-2.21	4.543	-11.11	6.694	-0.4865	0.6267
7	7:46476428:T:G	46476428	G	ADD	1536	-2.21	4.543	-11.11	6.694	-0.4865	0.6267
7	7:46478724:G:T	46478724	T	ADD	1536	-2.21	4.543	-11.11	6.694	-0.4865	0.6267
7	7:46478806:C:A	46478806	A	ADD	1536	-2.21	4.543	-11.11	6.694	-0.4865	0.6267
7	7:46479482:C:G	46479482	G	ADD	1536	-2.21	4.543	-11.11	6.694	-0.4865	0.6267
7	7:46481419:C:T	46481419	T	ADD	1536	-2.21	4.543	-11.11	6.694	-0.4865	0.6267
7	7:46483292:A:G	46483292	G	ADD	1536	-2.21	4.543	-11.11	6.694	-0.4865	0.6267
7	7:88318504:T:C	88318504	C	ADD	1536	2.515	5.17	-7.618	12.65	0.4864	0.6267
8	8:5833253:T:C	5833253	C	ADD	1536	-2.418	4.971	-12.16	7.324	-0.4864	0.6267
8	8:106326772:C:A	106326772	C	ADD	1536	2.353	4.838	-7.129	11.83	0.4864	0.6267
9	9:19594067:A:C	19594067	A	ADD	1536	-2.262	4.651	-11.38	6.853	-0.4865	0.6267
9	9:89445581:G:A	89445581	G	ADD	1536	2.137	4.394	-6.474	10.75	0.4865	0.6267
10	10:117494439:T:C	117494439	C	ADD	1536	-2.602	5.348	-13.08	7.879	-0.4865	0.6267
11	11:93055556:G:A	93055556	G	ADD	1536	-2.634	5.413	-13.24	7.976	-0.4865	0.6267
11	11:117785742:G:C	117785742	C	ADD	1536	-3.687	7.578	-18.54	11.17	-0.4865	0.6267
11	11:123652243:A:G	123652243	G	ADD	1536	-2.62	5.384	-13.17	7.934	-0.4865	0.6267
12	12:48357719:G:A	48357719	A	ADD	1536	-2.177	4.475	-10.95	6.594	-0.4864	0.6267
12	12:96576916:T:G	96576916	G	ADD	1536	-2.973	6.111	-14.95	9.004	-0.4865	0.6267
12	12:108326509:A:C	108326509	C	ADD	1536	-2.808	5.772	-14.12	8.506	-0.4865	0.6267
13	13:30521041:A:G	30521041	G	ADD	1536	-2.975	6.116	-14.96	9.012	-0.4864	0.6267
13	13:32771828:T:C	32771828	C	ADD	1536	3.018	6.204	-9.142	15.18	0.4864	0.6267
13	13:32773359:G:A	32773359	A	ADD	1536	3.018	6.204	-9.142	15.18	0.4864	0.6267
13	13:32773612:A:T	32773612	T	ADD	1536	3.018	6.204	-9.142	15.18	0.4864	0.6267
13	13:32774158:C:T	32774158	T	ADD	1536	3.018	6.204	-9.142	15.18	0.4864	0.6267
13	13:32774333:G:C	32774333	C	ADD	1536	3.018	6.204	-9.142	15.18	0.4864	0.6267
13	13:32774625:C:A	32774625	A	ADD	1536	3.018	6.204	-9.142	15.18	0.4864	0.6267
13	13:32774777:C:T	32774777	T	ADD	1536	3.018	6.204	-9.142	15.18	0.4864	0.6267
13	13:32775094:C:G	32775094	G	ADD	1536	3.018	6.204	-9.142	15.18	0.4864	0.6267
13	13:32775401:A:T	32775401	T	ADD	1536	3.018	6.204	-9.142	15.18	0.4864	0.6267
13	13:32775551:G:T	32775551	T	ADD	1536	3.018	6.204	-9.142	15.18	0.4864	0.6267
13	13:32776253:A:T	32776253	T	ADD	1536	3.018	6.204	-9.142	15.18	0.4864	0.6267
13	13:32776306:A:C	32776306	C	ADD	1536	3.018	6.204	-9.142	15.18	0.4864	0.6267
13	13:32776318:T:C	32776318	C	ADD	1536	3.018	6.204	-9.142	15.18	0.4864	0.6267
13	13:32776603:T:C	32776603	C	ADD	1536	3.018	6.204	-9.142	15.18	0.4864	0.6267
13	13:32777078:A:T	32777078	T	ADD	1536	3.018	6.204	-9.142	15.18	0.4864	0.6267
13	13:32777290:A:G	32777290	G	ADD	1536	3.018	6.204	-9.142	15.18	0.4864	0.6267
13	13:32777534:A:G	32777534	G	ADD	1536	3.018	6.204	-9.142	15.18	0.4864	0.6267
13	13:32778223:A:T	32778223	T	ADD	1536	3.018	6.204	-9.142	15.18	0.4864	0.6267
13	13:32778305:C:T	32778305	T	ADD	1536	3.018	6.204	-9.142	15.18	0.4864	0.6267
13	13:32778948:T:A	32778948	A	ADD	1536	3.018	6.204	-9.142	15.18	0.4864	0.6267
13	13:32778949:T:G	32778949	G	ADD	1536	3.018	6.204	-9.142	15.18	0.4864	0.6267
13	13:32780048:G:A	32780048	A	ADD	1536	3.018	6.204	-9.142	15.18	0.4864	0.6267
13	13:48190416:T:C	48190416	C	ADD	1536	-2.117	4.351	-10.64	6.411	-0.4865	0.6267
13	13:60031815:T:C	60031815	C	ADD	1536	-2.902	5.966	-14.6	8.792	-0.4864	0.6267
13	13:60033271:C:G	60033271	G	ADD	1536	-2.902	5.966	-14.6	8.792	-0.4864	0.6267
15	15:101172725:G:A	101172725	G	ADD	1536	2.688	5.526	-8.142	13.52	0.4865	0.6267
16	16:8758080:A:G	8758080	G	ADD	1536	3.767	7.742	-11.41	18.94	0.4865	0.6267
16	16:19497622:T:C	19497622	C	ADD	1536	2.077	4.269	-6.29	10.44	0.4865	0.6267
16	16:86405343:G:A	86405343	A	ADD	1536	2.356	4.844	-7.137	11.85	0.4864	0.6267
16	16:86405551:A:T	86405551	T	ADD	1536	2.356	4.844	-7.137	11.85	0.4864	0.6267
20	20:16812202:G:A	16812202	A	ADD	1536	-3.343	6.872	-16.81	10.13	-0.4865	0.6267
20	20:33717245:G:A	33717245	A	ADD	1536	-4.631	9.519	-23.29	14.03	-0.4865	0.6267
20	20:60744158:C:T	60744158	T	ADD	1536	-4.565	9.384	-22.96	13.83	-0.4865	0.6267
1	1:31222529:C:A	31222529	A	ADD	1536	-2.776	5.709	-13.97	8.413	-0.4863	0.6268
1	1:35659866:G:A	35659866	A	ADD	1536	-2.909	5.982	-14.63	8.816	-0.4863	0.6268
1	1:87807335:G:A	87807335	A	ADD	1536	-2.819	5.796	-14.18	8.541	-0.4863	0.6268
1	1:170762680:G:A	170762680	A	ADD	1536	2.076	4.269	-6.292	10.44	0.4863	0.6268
1	1:231730510:C:T	231730510	T	ADD	1536	-2.302	4.734	-11.58	6.976	-0.4863	0.6268
1	1:231730771:T:C	231730771	C	ADD	1536	-2.305	4.74	-11.6	6.986	-0.4863	0.6268
2	2:29288750:C:T	29288750	T	ADD	1536	-2.059	4.234	-10.36	6.24	-0.4863	0.6268
2	2:29288776:T:G	29288776	G	ADD	1536	-2.059	4.234	-10.36	6.24	-0.4863	0.6268
2	2:38474750:C:A	38474750	A	ADD	1536	3.205	6.591	-9.712	16.12	0.4863	0.6268
2	2:170393162:G:T	170393162	T	ADD	1536	-2.974	6.116	-14.96	9.012	-0.4863	0.6268
2	2:170393506:T:C	170393506	C	ADD	1536	-2.974	6.116	-14.96	9.012	-0.4863	0.6268
2	2:170394469:T:G	170394469	G	ADD	1536	-2.974	6.116	-14.96	9.012	-0.4863	0.6268
2	2:170394808:A:G	170394808	G	ADD	1536	-2.974	6.116	-14.96	9.012	-0.4863	0.6268
2	2:240447658:A:G	240447658	G	ADD	1536	2.283	4.695	-6.919	11.48	0.4863	0.6268
3	3:9978203:G:A	9978203	A	ADD	1536	2.698	5.546	-8.172	13.57	0.4864	0.6268
3	3:22975909:T:C	22975909	C	ADD	1536	-2.628	5.403	-13.22	7.961	-0.4864	0.6268
3	3:88692631:C:G	88692631	G	ADD	1536	-2.037	4.189	-10.25	6.173	-0.4863	0.6268
3	3:103867622:G:A	103867622	A	ADD	1536	3.027	6.224	-9.172	15.23	0.4863	0.6268
3	3:103867707:C:T	103867707	T	ADD	1536	3.027	6.224	-9.172	15.23	0.4863	0.6268
3	3:114182433:G:A	114182433	A	ADD	1536	-2.347	4.827	-11.81	7.114	-0.4863	0.6268
3	3:124320679:C:T	124320679	T	ADD	1536	2.718	5.59	-8.238	13.68	0.4863	0.6268
4	4:122796917:G:A	122796917	A	ADD	1536	2.118	4.356	-6.419	10.66	0.4863	0.6268
4	4:122798413:T:C	122798413	C	ADD	1536	2.118	4.356	-6.419	10.66	0.4863	0.6268
4	4:141808099:G:A	141808099	A	ADD	1536	2.222	4.569	-6.733	11.18	0.4864	0.6268
5	5:126027077:A:G	126027077	A	ADD	1536	-2.762	5.68	-13.89	8.37	-0.4863	0.6268
5	5:150548526:G:A	150548526	A	ADD	1536	-2.315	4.76	-11.64	7.014	-0.4863	0.6268
5	5:166926549:G:C	166926549	C	ADD	1536	2.182	4.486	-6.612	10.98	0.4863	0.6268
6	6:19129663:G:A	19129663	A	ADD	1536	2.42	4.976	-7.333	12.17	0.4864	0.6268
6	6:28461221:C:T	28461221	C	ADD	1536	2.217	4.558	-6.716	11.15	0.4863	0.6268
6	6:31312664:G:A	31312664	A	ADD	1536	-3.436	7.065	-17.28	10.41	-0.4864	0.6268
6	6:32208673:G:A	32208673	A	ADD	1536	-2.942	6.049	-14.8	8.915	-0.4863	0.6268
6	6:93890071:A:G	93890071	G	ADD	1536	4.198	8.632	-12.72	21.12	0.4864	0.6268
6	6:93890176:G:A	93890176	A	ADD	1536	4.198	8.632	-12.72	21.12	0.4864	0.6268
6	6:103896742:A:G	103896742	G	ADD	1536	3.775	7.763	-11.44	18.99	0.4863	0.6268
6	6:103898162:A:G	103898162	G	ADD	1536	3.775	7.763	-11.44	18.99	0.4863	0.6268
6	6:103898435:C:G	103898435	G	ADD	1536	3.775	7.763	-11.44	18.99	0.4863	0.6268
6	6:103898777:A:G	103898777	G	ADD	1536	3.775	7.763	-11.44	18.99	0.4863	0.6268
8	8:10259188:T:C	10259188	C	ADD	1536	2.541	5.223	-7.697	12.78	0.4864	0.6268
8	8:38096299:A:G	38096299	G	ADD	1536	2.199	4.522	-6.663	11.06	0.4863	0.6268
8	8:38096587:G:A	38096587	A	ADD	1536	2.199	4.522	-6.663	11.06	0.4863	0.6268
8	8:114233101:T:C	114233101	C	ADD	1536	-2.717	5.587	-13.67	8.233	-0.4863	0.6268
9	9:10372651:G:A	10372651	A	ADD	1536	3.312	6.809	-10.03	16.66	0.4864	0.6268
9	9:117026063:A:G	117026063	G	ADD	1536	-2.131	4.382	-10.72	6.457	-0.4863	0.6268
10	10:20501874:A:G	20501874	A	ADD	1536	2.082	4.281	-6.309	10.47	0.4864	0.6268
10	10:53931857:C:T	53931857	T	ADD	1536	-2.153	4.427	-10.83	6.524	-0.4864	0.6268
10	10:87581773:C:A	87581773	A	ADD	1536	-2.332	4.795	-11.73	7.067	-0.4863	0.6268
10	10:87583733:T:C	87583733	C	ADD	1536	-2.332	4.795	-11.73	7.067	-0.4863	0.6268
11	11:25100267:A:G	25100267	G	ADD	1536	4.377	8.999	-13.26	22.02	0.4864	0.6268
11	11:25100494:C:T	25100494	T	ADD	1536	4.377	8.999	-13.26	22.02	0.4864	0.6268
11	11:25104054:G:A	25104054	A	ADD	1536	4.377	8.999	-13.26	22.02	0.4864	0.6268
11	11:97554298:C:T	97554298	T	ADD	1536	-2.244	4.615	-11.29	6.8	-0.4864	0.6268
11	11:116145887:C:A	116145887	A	ADD	1536	2.121	4.361	-6.426	10.67	0.4863	0.6268
11	11:122033947:G:A	122033947	A	ADD	1536	-2.059	4.233	-10.36	6.239	-0.4863	0.6268
12	12:32673208:C:T	32673208	T	ADD	1536	-3.716	7.64	-18.69	11.26	-0.4863	0.6268
12	12:108462282:A:C	108462282	C	ADD	1536	-2.826	5.811	-14.21	8.563	-0.4863	0.6268
12	12:108463249:C:T	108463249	T	ADD	1536	-2.826	5.811	-14.21	8.563	-0.4863	0.6268
12	12:108464104:G:A	108464104	A	ADD	1536	-2.826	5.811	-14.21	8.563	-0.4863	0.6268
12	12:108464502:G:A	108464502	A	ADD	1536	-2.826	5.811	-14.21	8.563	-0.4863	0.6268
12	12:125028037:C:A	125028037	A	ADD	1536	2.752	5.66	-8.34	13.84	0.4863	0.6268
14	14:64773392:A:G	64773392	G	ADD	1536	2.211	4.545	-6.698	11.12	0.4864	0.6268
15	15:93657590:A:G	93657590	G	ADD	1536	2.355	4.843	-7.137	11.85	0.4863	0.6268
16	16:62678311:A:G	62678311	G	ADD	1536	2.088	4.295	-6.329	10.51	0.4863	0.6268
19	19:398367:C:T	398367	T	ADD	1536	2.721	5.594	-8.243	13.69	0.4864	0.6268
20	20:14519777:A:T	14519777	T	ADD	1536	-2.62	5.388	-13.18	7.939	-0.4864	0.6268
20	20:14522748:C:T	14522748	T	ADD	1536	-2.62	5.388	-13.18	7.939	-0.4864	0.6268
20	20:14523825:A:T	14523825	T	ADD	1536	-2.62	5.388	-13.18	7.939	-0.4864	0.6268
20	20:44639692:G:T	44639692	T	ADD	1536	-3.209	6.598	-16.14	9.723	-0.4863	0.6268
21	21:23205480:T:C	23205480	T	ADD	1536	2.083	4.282	-6.311	10.48	0.4864	0.6268
21	21:23205808:G:A	23205808	G	ADD	1536	2.083	4.282	-6.311	10.48	0.4864	0.6268
1	1:11050459:A:C	11050459	C	ADD	1536	2.066	4.249	-6.262	10.39	0.4862	0.6269
1	1:84251434:G:T	84251434	T	ADD	1536	-2.153	4.429	-10.83	6.527	-0.4862	0.6269
1	1:165361044:A:C	165361044	C	ADD	1536	2.335	4.802	-7.078	11.75	0.4862	0.6269
1	1:238987066:A:T	238987066	T	ADD	1536	2.636	5.422	-7.992	13.26	0.4861	0.6269
2	2:33395122:C:T	33395122	T	ADD	1536	-2.145	4.412	-10.79	6.502	-0.4863	0.6269
2	2:54521401:C:T	54521401	T	ADD	1536	-4.252	8.746	-21.39	12.89	-0.4861	0.6269
2	2:140247804:G:A	140247804	A	ADD	1536	2.403	4.943	-7.284	12.09	0.4862	0.6269
2	2:140267039:C:G	140267039	G	ADD	1536	2.403	4.943	-7.284	12.09	0.4862	0.6269
2	2:213225296:G:C	213225296	C	ADD	1536	-4.236	8.712	-21.31	12.84	-0.4862	0.6269
2	2:213225704:A:G	213225704	G	ADD	1536	-4.236	8.712	-21.31	12.84	-0.4862	0.6269
2	2:234842109:C:T	234842109	T	ADD	1536	3.3	6.788	-10	16.6	0.4862	0.6269
3	3:10573910:C:A	10573910	A	ADD	1536	2.472	5.085	-7.493	12.44	0.4863	0.6269
3	3:83808458:G:A	83808458	A	ADD	1536	2.577	5.3	-7.812	12.97	0.4861	0.6269
3	3:83809398:C:A	83809398	A	ADD	1536	2.577	5.3	-7.812	12.97	0.4861	0.6269
3	3:97749985:T:C	97749985	C	ADD	1536	2.166	4.454	-6.564	10.9	0.4863	0.6269
3	3:97750091:G:C	97750091	C	ADD	1536	2.166	4.454	-6.564	10.9	0.4863	0.6269
3	3:117564422:C:T	117564422	T	ADD	1536	-2.104	4.328	-10.59	6.378	-0.4862	0.6269
3	3:162503302:G:A	162503302	A	ADD	1536	3.94	8.104	-11.94	19.82	0.4862	0.6269
4	4:162783306:C:G	162783306	G	ADD	1536	2.63	5.409	-7.972	13.23	0.4862	0.6269
6	6:28046789:A:G	28046789	G	ADD	1536	2.717	5.588	-8.236	13.67	0.4862	0.6269
6	6:28059020:G:A	28059020	A	ADD	1536	2.717	5.588	-8.236	13.67	0.4862	0.6269
6	6:33017502:G:A	33017502	A	ADD	1536	2.111	4.342	-6.4	10.62	0.4862	0.6269
6	6:49659871:A:C	49659871	A	ADD	1536	2.438	5.014	-7.389	12.26	0.4863	0.6269
6	6:84763142:C:T	84763142	T	ADD	1536	-2.931	6.028	-14.75	8.885	-0.4862	0.6269
6	6:91019304:A:C	91019304	C	ADD	1536	2.69	5.532	-8.153	13.53	0.4862	0.6269
6	6:156109467:A:G	156109467	G	ADD	1536	-2.157	4.435	-10.85	6.536	-0.4863	0.6269
7	7:75248528:A:G	75248528	G	ADD	1536	4.781	9.834	-14.49	24.06	0.4862	0.6269
7	7:75253013:C:G	75253013	G	ADD	1536	4.781	9.834	-14.49	24.06	0.4862	0.6269
7	7:105453085:T:G	105453085	G	ADD	1536	-2.294	4.718	-11.54	6.953	-0.4862	0.6269
8	8:4497232:A:T	4497232	T	ADD	1536	3.047	6.267	-9.237	15.33	0.4862	0.6269
8	8:13829011:T:C	13829011	C	ADD	1536	2.092	4.301	-6.339	10.52	0.4863	0.6269
8	8:38049439:G:A	38049439	A	ADD	1536	2.199	4.522	-6.665	11.06	0.4862	0.6269
8	8:77653945:C:G	77653945	G	ADD	1536	2.014	4.142	-6.104	10.13	0.4862	0.6269
8	8:77658645:G:A	77658645	A	ADD	1536	2.014	4.142	-6.104	10.13	0.4862	0.6269
8	8:97664572:A:G	97664572	G	ADD	1536	2.051	4.218	-6.216	10.32	0.4862	0.6269
10	10:14974005:C:A	14974005	A	ADD	1536	-2.764	5.685	-13.91	8.378	-0.4862	0.6269
10	10:67473915:C:T	67473915	T	ADD	1536	-3.134	6.446	-15.77	9.501	-0.4862	0.6269
11	11:28194695:A:G	28194695	A	ADD	1536	2.211	4.547	-6.702	11.12	0.4861	0.6269
11	11:44384713:A:G	44384713	G	ADD	1536	4.561	9.38	-13.82	22.95	0.4862	0.6269
11	11:44804290:T:C	44804290	C	ADD	1536	2.327	4.785	-7.052	11.71	0.4862	0.6269
11	11:49938186:A:G	49938186	G	ADD	1536	-3.552	7.304	-17.87	10.76	-0.4862	0.6269
11	11:49945425:A:G	49945425	G	ADD	1536	-3.552	7.304	-17.87	10.76	-0.4862	0.6269
11	11:78291195:G:T	78291195	T	ADD	1536	2.218	4.563	-6.724	11.16	0.4862	0.6269
11	11:80536756:T:A	80536756	T	ADD	1536	2.285	4.7	-6.927	11.5	0.4861	0.6269
12	12:52813549:C:T	52813549	T	ADD	1536	-2.05	4.216	-10.31	6.214	-0.4862	0.6269
12	12:52816801:C:G	52816801	G	ADD	1536	-2.05	4.216	-10.31	6.214	-0.4862	0.6269
12	12:52818070:A:G	52818070	G	ADD	1536	-2.05	4.216	-10.31	6.214	-0.4862	0.6269
12	12:52820899:G:C	52820899	C	ADD	1536	-2.05	4.216	-10.31	6.214	-0.4862	0.6269
13	13:105734328:T:C	105734328	C	ADD	1536	2.995	6.161	-9.08	15.07	0.4862	0.6269
13	13:105741639:G:A	105741639	A	ADD	1536	2.995	6.161	-9.08	15.07	0.4862	0.6269
13	13:105742598:T:C	105742598	C	ADD	1536	2.995	6.161	-9.08	15.07	0.4862	0.6269
13	13:105744425:G:A	105744425	A	ADD	1536	2.995	6.161	-9.08	15.07	0.4862	0.6269
14	14:51803617:G:A	51803617	G	ADD	1536	-2.042	4.201	-10.28	6.191	-0.4862	0.6269
15	15:78485732:G:A	78485732	A	ADD	1536	-3.772	7.759	-18.98	11.44	-0.4861	0.6269
15	15:78491047:T:C	78491047	C	ADD	1536	-3.772	7.759	-18.98	11.44	-0.4861	0.6269
15	15:97497507:T:G	97497507	G	ADD	1536	-2.081	4.279	-10.47	6.307	-0.4862	0.6269
15	15:97500494:C:T	97500494	T	ADD	1536	-2.081	4.279	-10.47	6.307	-0.4862	0.6269
16	16:86422677:C:T	86422677	T	ADD	1536	-2.18	4.485	-10.97	6.61	-0.4861	0.6269
18	18:24130386:G:A	24130386	A	ADD	1536	4.056	8.343	-12.3	20.41	0.4862	0.6269
18	18:33048401:A:G	33048401	G	ADD	1536	-3.453	7.103	-17.38	10.47	-0.4861	0.6269
18	18:49715124:C:A	49715124	A	ADD	1536	-3.275	6.736	-16.48	9.927	-0.4862	0.6269
20	20:15927732:G:A	15927732	A	ADD	1536	-2.425	4.988	-12.2	7.352	-0.4862	0.6269
1	1:34963866:C:G	34963866	G	ADD	1536	2.421	4.981	-7.341	12.18	0.486	0.627
1	1:102347887:A:T	102347887	T	ADD	1536	-2.619	5.388	-13.18	7.942	-0.486	0.627
2	2:48542665:C:G	48542665	G	ADD	1536	2.123	4.367	-6.437	10.68	0.4861	0.627
2	2:213262244:G:C	213262244	C	ADD	1536	-4.462	9.181	-22.46	13.53	-0.4861	0.627
3	3:22506244:C:T	22506244	T	ADD	1536	-2.169	4.463	-10.92	6.578	-0.4861	0.627
3	3:70485215:C:G	70485215	G	ADD	1536	3.102	6.382	-9.407	15.61	0.4861	0.627
3	3:85804259:G:A	85804259	A	ADD	1536	-4.548	9.357	-22.89	13.79	-0.486	0.627
3	3:85805474:A:G	85805474	G	ADD	1536	-4.548	9.357	-22.89	13.79	-0.486	0.627
3	3:117562436:C:T	117562436	C	ADD	1536	2.118	4.356	-6.421	10.66	0.4861	0.627
3	3:122602291:A:G	122602291	A	ADD	1536	-2.113	4.348	-10.64	6.409	-0.486	0.627
3	3:129306065:C:G	129306065	G	ADD	1536	-2.147	4.417	-10.8	6.51	-0.4861	0.627
3	3:192085706:G:A	192085706	A	ADD	1536	-3.213	6.61	-16.17	9.742	-0.4861	0.627
4	4:38341180:A:G	38341180	G	ADD	1536	-2.068	4.255	-10.41	6.271	-0.4861	0.627
4	4:38341929:G:C	38341929	C	ADD	1536	-2.068	4.255	-10.41	6.271	-0.4861	0.627
4	4:161515788:A:G	161515788	G	ADD	1536	2.111	4.344	-6.402	10.63	0.4861	0.627
4	4:161517137:T:C	161517137	C	ADD	1536	2.111	4.344	-6.402	10.63	0.4861	0.627
4	4:161518462:A:G	161518462	G	ADD	1536	2.111	4.344	-6.402	10.63	0.4861	0.627
4	4:161525558:A:G	161525558	G	ADD	1536	2.111	4.344	-6.402	10.63	0.4861	0.627
4	4:169626374:C:A	169626374	A	ADD	1536	2.165	4.454	-6.565	10.89	0.4861	0.627
5	5:1725051:G:T	1725051	T	ADD	1536	-2.931	6.029	-14.75	8.885	-0.4861	0.627
5	5:125015838:T:A	125015838	A	ADD	1536	2.113	4.347	-6.407	10.63	0.4861	0.627
5	5:125015839:A:T	125015839	T	ADD	1536	2.113	4.347	-6.407	10.63	0.4861	0.627
5	5:169356832:C:A	169356832	A	ADD	1536	3.807	7.833	-11.54	19.16	0.486	0.627
6	6:29043580:A:C	29043580	A	ADD	1536	-2.374	4.883	-11.94	7.197	-0.4861	0.627
6	6:31234282:T:C	31234282	C	ADD	1536	-4.451	9.157	-22.4	13.5	-0.4861	0.627
6	6:32201387:G:A	32201387	A	ADD	1536	7.116	14.64	-21.58	35.81	0.486	0.627
6	6:32203876:A:G	32203876	G	ADD	1536	7.116	14.64	-21.58	35.81	0.486	0.627
6	6:32204657:G:A	32204657	A	ADD	1536	7.116	14.64	-21.58	35.81	0.486	0.627
6	6:32204684:G:T	32204684	T	ADD	1536	7.116	14.64	-21.58	35.81	0.486	0.627
6	6:32205867:A:G	32205867	G	ADD	1536	7.116	14.64	-21.58	35.81	0.486	0.627
6	6:32205942:C:T	32205942	T	ADD	1536	7.116	14.64	-21.58	35.81	0.486	0.627
6	6:47114409:A:G	47114409	G	ADD	1536	-2.54	5.225	-12.78	7.702	-0.486	0.627
6	6:147592611:G:A	147592611	G	ADD	1536	-2.281	4.693	-11.48	6.917	-0.486	0.627
8	8:125801405:G:A	125801405	A	ADD	1536	-2.168	4.46	-10.91	6.574	-0.4861	0.627
9	9:19618695:A:G	19618695	G	ADD	1536	-3.832	7.884	-19.28	11.62	-0.486	0.627
9	9:93349963:A:C	93349963	C	ADD	1536	2.088	4.297	-6.333	10.51	0.486	0.627
9	9:93351736:A:T	93351736	T	ADD	1536	2.088	4.297	-6.333	10.51	0.486	0.627
9	9:93353170:A:T	93353170	T	ADD	1536	2.088	4.297	-6.333	10.51	0.486	0.627
10	10:14857261:A:G	14857261	G	ADD	1536	-2.939	6.046	-14.79	8.911	-0.4861	0.627
10	10:24684087:C:A	24684087	A	ADD	1536	-3.456	7.11	-17.39	10.48	-0.4861	0.627
10	10:29334226:A:G	29334226	G	ADD	1536	-2.405	4.948	-12.1	7.293	-0.486	0.627
10	10:29334774:G:A	29334774	A	ADD	1536	-2.405	4.948	-12.1	7.293	-0.486	0.627
10	10:67833199:T:A	67833199	A	ADD	1536	2.568	5.284	-7.789	12.92	0.486	0.627
10	10:67837443:G:A	67837443	A	ADD	1536	2.568	5.284	-7.789	12.92	0.486	0.627
10	10:67837463:C:A	67837463	A	ADD	1536	2.568	5.284	-7.789	12.92	0.486	0.627
10	10:67837468:A:T	67837468	T	ADD	1536	2.568	5.284	-7.789	12.92	0.486	0.627
10	10:67837469:A:C	67837469	C	ADD	1536	2.568	5.284	-7.789	12.92	0.486	0.627
10	10:67838047:C:T	67838047	T	ADD	1536	2.568	5.284	-7.789	12.92	0.486	0.627
10	10:91721213:A:T	91721213	T	ADD	1536	3.73	7.675	-11.31	18.77	0.486	0.627
11	11:107094049:G:A	107094049	A	ADD	1536	3.03	6.234	-9.188	15.25	0.4861	0.627
12	12:7294227:C:G	7294227	G	ADD	1536	-3.019	6.212	-15.19	9.156	-0.4861	0.627
12	12:88953561:C:A	88953561	C	ADD	1536	-2.439	5.018	-12.27	7.396	-0.486	0.627
12	12:88953959:G:A	88953959	G	ADD	1536	-2.439	5.018	-12.27	7.396	-0.486	0.627
12	12:101389241:T:A	101389241	A	ADD	1536	-3.104	6.385	-15.62	9.411	-0.4861	0.627
12	12:101389564:G:A	101389564	A	ADD	1536	-3.104	6.385	-15.62	9.411	-0.4861	0.627
12	12:101392628:A:G	101392628	G	ADD	1536	-3.104	6.385	-15.62	9.411	-0.4861	0.627
12	12:101393751:A:G	101393751	G	ADD	1536	-3.104	6.385	-15.62	9.411	-0.4861	0.627
12	12:114520037:C:T	114520037	T	ADD	1536	2.196	4.518	-6.659	11.05	0.486	0.627
13	13:36296460:G:A	36296460	A	ADD	1536	2.852	5.867	-8.647	14.35	0.4861	0.627
14	14:32680034:T:C	32680034	C	ADD	1536	-4.568	9.399	-22.99	13.85	-0.4861	0.627
14	14:68028125:G:A	68028125	A	ADD	1536	-2.318	4.77	-11.67	7.03	-0.486	0.627
14	14:77269788:A:C	77269788	C	ADD	1536	-2.309	4.75	-11.62	7.002	-0.4861	0.627
14	14:77272625:A:C	77272625	C	ADD	1536	-2.309	4.75	-11.62	7.002	-0.4861	0.627
18	18:10824224:G:A	10824224	A	ADD	1536	2.737	5.631	-8.3	13.77	0.486	0.627
18	18:56958329:T:C	56958329	C	ADD	1536	-2.321	4.776	-11.68	7.039	-0.4861	0.627
18	18:56959118:C:T	56959118	T	ADD	1536	-2.321	4.776	-11.68	7.039	-0.4861	0.627
18	18:56961224:A:G	56961224	G	ADD	1536	-2.321	4.776	-11.68	7.039	-0.4861	0.627
18	18:56962386:G:A	56962386	A	ADD	1536	-2.321	4.776	-11.68	7.039	-0.4861	0.627
18	18:56962488:C:T	56962488	T	ADD	1536	-2.321	4.776	-11.68	7.039	-0.4861	0.627
18	18:56963479:C:T	56963479	T	ADD	1536	-2.321	4.776	-11.68	7.039	-0.4861	0.627
18	18:56963697:T:A	56963697	A	ADD	1536	-2.321	4.776	-11.68	7.039	-0.4861	0.627
18	18:74070815:A:G	74070815	A	ADD	1536	-2.182	4.489	-10.98	6.616	-0.4861	0.627
19	19:13548789:G:A	13548789	A	ADD	1536	2.233	4.593	-6.77	11.24	0.4861	0.627
19	19:45379060:A:C	45379060	A	ADD	1536	2.364	4.862	-7.166	11.89	0.4861	0.627
20	20:8410722:A:G	8410722	G	ADD	1536	2.188	4.501	-6.633	11.01	0.4861	0.627
20	20:31873821:C:T	31873821	T	ADD	1536	-2.696	5.547	-13.57	8.175	-0.486	0.627
20	20:57982719:T:C	57982719	C	ADD	1536	-2.817	5.795	-14.17	8.541	-0.486	0.627
22	22:37970189:G:A	37970189	A	ADD	1536	2.355	4.845	-7.142	11.85	0.486	0.627
1	1:40184733:A:G	40184733	A	ADD	1536	2.251	4.633	-6.829	11.33	0.4859	0.6271
1	1:175020533:C:T	175020533	T	ADD	1536	2.281	4.694	-6.919	11.48	0.486	0.6271
2	2:22974989:T:C	22974989	C	ADD	1536	-3.244	6.675	-16.33	9.84	-0.4859	0.6271
2	2:48529170:C:G	48529170	C	ADD	1536	2.093	4.308	-6.35	10.54	0.4858	0.6271
2	2:129611833:T:A	129611833	A	ADD	1536	-2.812	5.788	-14.16	8.532	-0.4858	0.6271
2	2:171257538:G:A	171257538	A	ADD	1536	2.339	4.812	-7.093	11.77	0.486	0.6271
2	2:179858447:G:T	179858447	T	ADD	1536	-2.656	5.465	-13.37	8.056	-0.4859	0.6271
3	3:88576606:C:T	88576606	T	ADD	1536	2.192	4.511	-6.65	11.03	0.4858	0.6271
3	3:119025800:T:G	119025800	G	ADD	1536	2.138	4.399	-6.484	10.76	0.486	0.6271
3	3:119025827:G:A	119025827	A	ADD	1536	2.138	4.399	-6.484	10.76	0.486	0.6271
3	3:119027344:A:G	119027344	G	ADD	1536	2.138	4.399	-6.484	10.76	0.486	0.6271
3	3:119027475:T:C	119027475	C	ADD	1536	2.138	4.399	-6.484	10.76	0.486	0.6271
3	3:119029570:G:A	119029570	A	ADD	1536	2.138	4.399	-6.484	10.76	0.486	0.6271
3	3:119030413:G:A	119030413	A	ADD	1536	2.138	4.399	-6.484	10.76	0.486	0.6271
3	3:147746622:G:A	147746622	A	ADD	1536	-4.026	8.286	-20.27	12.21	-0.4859	0.6271
3	3:147747427:C:T	147747427	T	ADD	1536	-4.026	8.286	-20.27	12.21	-0.4859	0.6271
4	4:69964961:C:T	69964961	T	ADD	1536	2.073	4.268	-6.291	10.44	0.4859	0.6271
4	4:110924642:G:C	110924642	G	ADD	1536	2.141	4.406	-6.495	10.78	0.4859	0.6271
4	4:113416783:C:T	113416783	T	ADD	1536	-2.164	4.453	-10.89	6.564	-0.486	0.6271
5	5:33812568:A:C	33812568	C	ADD	1536	2.551	5.249	-7.737	12.84	0.486	0.6271
5	5:33812770:G:T	33812770	T	ADD	1536	2.551	5.249	-7.737	12.84	0.486	0.6271
5	5:52871496:C:T	52871496	T	ADD	1536	-4.518	9.297	-22.74	13.7	-0.486	0.6271
5	5:80235228:C:A	80235228	A	ADD	1536	-3.66	7.533	-18.42	11.1	-0.4859	0.6271
5	5:115423985:C:G	115423985	G	ADD	1536	2.569	5.287	-7.794	12.93	0.4859	0.6271
5	5:115576232:C:G	115576232	G	ADD	1536	-2.244	4.618	-11.29	6.807	-0.4859	0.6271
5	5:168564680:A:C	168564680	C	ADD	1536	-2.113	4.348	-10.64	6.41	-0.4859	0.6271
6	6:631409:G:A	631409	A	ADD	1536	2.917	6.003	-8.849	14.68	0.4859	0.6271
6	6:32381461:C:T	32381461	T	ADD	1536	2.229	4.588	-6.762	11.22	0.486	0.6271
6	6:32381472:T:C	32381472	C	ADD	1536	2.229	4.588	-6.762	11.22	0.486	0.6271
6	6:70812886:G:C	70812886	G	ADD	1536	-2.053	4.225	-10.33	6.228	-0.4859	0.6271
6	6:75883877:T:C	75883877	C	ADD	1536	2.371	4.88	-7.193	11.94	0.4859	0.6271
6	6:77400273:G:A	77400273	A	ADD	1536	-2.079	4.279	-10.47	6.308	-0.4859	0.6271
6	6:77400852:G:A	77400852	A	ADD	1536	-2.079	4.279	-10.47	6.308	-0.4859	0.6271
6	6:96762799:C:T	96762799	T	ADD	1536	2.759	5.678	-8.37	13.89	0.4859	0.6271
6	6:110842860:C:T	110842860	T	ADD	1536	3.056	6.29	-9.272	15.38	0.4859	0.6271
6	6:117842900:G:A	117842900	A	ADD	1536	-3.38	6.955	-17.01	10.25	-0.486	0.6271
6	6:117844591:A:G	117844591	G	ADD	1536	-3.38	6.955	-17.01	10.25	-0.486	0.6271
6	6:122226269:C:T	122226269	T	ADD	1536	-2.092	4.304	-10.53	6.344	-0.486	0.6271
7	7:12553621:G:A	12553621	A	ADD	1536	-2.195	4.517	-11.05	6.658	-0.4859	0.6271
7	7:153606713:C:T	153606713	T	ADD	1536	-3.567	7.342	-17.96	10.82	-0.4859	0.6271
8	8:13811735:C:G	13811735	G	ADD	1536	-2.128	4.379	-10.71	6.455	-0.4859	0.6271
8	8:57952635:A:G	57952635	G	ADD	1536	2.509	5.164	-7.611	12.63	0.4859	0.6271
8	8:138185021:C:T	138185021	T	ADD	1536	3.155	6.493	-9.571	15.88	0.4859	0.6271
9	9:9127725:T:A	9127725	A	ADD	1536	4.024	8.282	-12.21	20.26	0.4859	0.6271
9	9:9128991:T:C	9128991	C	ADD	1536	4.024	8.282	-12.21	20.26	0.4859	0.6271
9	9:9129237:A:C	9129237	C	ADD	1536	4.024	8.282	-12.21	20.26	0.4859	0.6271
9	9:9133018:G:C	9133018	C	ADD	1536	4.024	8.282	-12.21	20.26	0.4859	0.6271
9	9:9133313:G:C	9133313	C	ADD	1536	4.024	8.282	-12.21	20.26	0.4859	0.6271
9	9:9133819:T:G	9133819	G	ADD	1536	4.024	8.282	-12.21	20.26	0.4859	0.6271
9	9:9135375:G:A	9135375	A	ADD	1536	4.024	8.282	-12.21	20.26	0.4859	0.6271
9	9:90279868:G:C	90279868	C	ADD	1536	3.554	7.313	-10.78	17.89	0.486	0.6271
9	9:135352846:C:T	135352846	T	ADD	1536	2.109	4.34	-6.397	10.62	0.4859	0.6271
10	10:2210232:G:A	2210232	G	ADD	1536	-4.599	9.464	-23.15	13.95	-0.486	0.6271
10	10:17519718:T:C	17519718	C	ADD	1536	-2.32	4.775	-11.68	7.039	-0.4859	0.6271
10	10:117441462:G:A	117441462	A	ADD	1536	-2.565	5.278	-12.91	7.78	-0.486	0.6271
10	10:122996267:G:A	122996267	A	ADD	1536	4.165	8.572	-12.64	20.96	0.4859	0.6271
12	12:97905019:T:C	97905019	C	ADD	1536	-2.331	4.798	-11.74	7.073	-0.4859	0.6271
12	12:97905989:C:A	97905989	A	ADD	1536	-2.331	4.798	-11.74	7.073	-0.4859	0.6271
12	12:97906048:T:C	97906048	C	ADD	1536	-2.331	4.798	-11.74	7.073	-0.4859	0.6271
12	12:105664597:A:G	105664597	G	ADD	1536	-2.362	4.861	-11.89	7.165	-0.486	0.6271
12	12:105664854:A:G	105664854	G	ADD	1536	-2.362	4.861	-11.89	7.165	-0.486	0.6271
12	12:127646965:A:G	127646965	A	ADD	1536	2.382	4.903	-7.227	11.99	0.4859	0.6271
13	13:26036921:C:T	26036921	T	ADD	1536	2.277	4.686	-6.908	11.46	0.4859	0.6271
14	14:65539318:A:G	65539318	G	ADD	1536	-2.2	4.526	-11.07	6.672	-0.486	0.6271
17	17:72316831:G:A	72316831	A	ADD	1536	2.291	4.715	-6.95	11.53	0.4859	0.6271
19	19:44642644:T:C	44642644	T	ADD	1536	-2.093	4.308	-10.54	6.351	-0.4859	0.6271
1	1:209247644:A:G	209247644	G	ADD	1536	-2.993	6.162	-15.07	9.084	-0.4858	0.6272
2	2:8341049:T:C	8341049	C	ADD	1536	2.238	4.607	-6.792	11.27	0.4857	0.6272
2	2:8348326:T:C	8348326	C	ADD	1536	2.238	4.607	-6.792	11.27	0.4857	0.6272
2	2:139303548:A:G	139303548	G	ADD	1536	2.368	4.875	-7.186	11.92	0.4858	0.6272
2	2:139309768:G:A	139309768	A	ADD	1536	2.368	4.875	-7.186	11.92	0.4858	0.6272
2	2:139314522:C:G	139314522	G	ADD	1536	2.368	4.875	-7.186	11.92	0.4858	0.6272
2	2:139314705:G:A	139314705	A	ADD	1536	2.368	4.875	-7.186	11.92	0.4858	0.6272
2	2:139319507:C:G	139319507	G	ADD	1536	2.368	4.875	-7.186	11.92	0.4858	0.6272
3	3:5510831:C:G	5510831	G	ADD	1536	-3.659	7.531	-18.42	11.1	-0.4858	0.6272
3	3:5511075:G:T	5511075	T	ADD	1536	-3.659	7.531	-18.42	11.1	-0.4858	0.6272
3	3:31220673:G:A	31220673	G	ADD	1536	-2.091	4.305	-10.53	6.346	-0.4858	0.6272
3	3:31220700:G:A	31220700	G	ADD	1536	-2.091	4.305	-10.53	6.346	-0.4858	0.6272
3	3:31220735:C:T	31220735	C	ADD	1536	-2.091	4.305	-10.53	6.346	-0.4858	0.6272
3	3:142600669:G:A	142600669	A	ADD	1536	2.665	5.486	-8.088	13.42	0.4857	0.6272
3	3:148135616:G:A	148135616	A	ADD	1536	-2.33	4.797	-11.73	7.072	-0.4858	0.6272
4	4:22801944:G:A	22801944	A	ADD	1536	3.047	6.272	-9.247	15.34	0.4857	0.6272
4	4:70389215:C:A	70389215	A	ADD	1536	4.404	9.065	-13.36	22.17	0.4858	0.6272
4	4:144766479:T:C	144766479	C	ADD	1536	2.58	5.312	-7.831	12.99	0.4858	0.6272
5	5:9171202:T:C	9171202	C	ADD	1536	2.059	4.238	-6.248	10.37	0.4858	0.6272
5	5:33966133:A:G	33966133	G	ADD	1536	2.065	4.251	-6.267	10.4	0.4858	0.6272
5	5:52223516:C:A	52223516	A	ADD	1536	-2.67	5.498	-13.45	8.105	-0.4857	0.6272
5	5:99868839:A:C	99868839	C	ADD	1536	2.172	4.471	-6.591	10.94	0.4858	0.6272
5	5:134907552:G:A	134907552	A	ADD	1536	3.73	7.679	-11.32	18.78	0.4857	0.6272
5	5:139234885:A:C	139234885	C	ADD	1536	-3.235	6.659	-16.29	9.817	-0.4858	0.6272
5	5:177511433:G:A	177511433	A	ADD	1536	2.722	5.602	-8.258	13.7	0.4858	0.6272
6	6:39864516:T:C	39864516	C	ADD	1536	-2.694	5.545	-13.56	8.174	-0.4858	0.6272
6	6:143935188:A:C	143935188	C	ADD	1536	2.925	6.02	-8.875	14.72	0.4858	0.6272
6	6:167368893:A:G	167368893	A	ADD	1536	-2.074	4.269	-10.44	6.293	-0.4858	0.6272
7	7:126249783:A:G	126249783	G	ADD	1536	2.063	4.248	-6.262	10.39	0.4858	0.6272
7	7:126250978:C:T	126250978	T	ADD	1536	2.063	4.248	-6.262	10.39	0.4858	0.6272
7	7:126251256:G:C	126251256	C	ADD	1536	2.063	4.248	-6.262	10.39	0.4858	0.6272
7	7:126252435:C:T	126252435	T	ADD	1536	2.063	4.248	-6.262	10.39	0.4858	0.6272
7	7:126254294:C:T	126254294	T	ADD	1536	2.063	4.248	-6.262	10.39	0.4858	0.6272
7	7:126257254:A:T	126257254	T	ADD	1536	2.063	4.248	-6.262	10.39	0.4858	0.6272
7	7:126258755:C:G	126258755	G	ADD	1536	2.063	4.248	-6.262	10.39	0.4858	0.6272
7	7:126259990:C:T	126259990	T	ADD	1536	2.063	4.248	-6.262	10.39	0.4858	0.6272
7	7:126260290:T:G	126260290	G	ADD	1536	2.063	4.248	-6.262	10.39	0.4858	0.6272
7	7:126265889:T:C	126265889	C	ADD	1536	2.063	4.248	-6.262	10.39	0.4858	0.6272
7	7:126266314:T:G	126266314	G	ADD	1536	2.063	4.248	-6.262	10.39	0.4858	0.6272
7	7:126266821:C:T	126266821	T	ADD	1536	2.063	4.248	-6.262	10.39	0.4858	0.6272
7	7:126267083:T:C	126267083	C	ADD	1536	2.063	4.248	-6.262	10.39	0.4858	0.6272
7	7:126268661:T:G	126268661	G	ADD	1536	2.063	4.248	-6.262	10.39	0.4858	0.6272
7	7:126269323:G:A	126269323	A	ADD	1536	2.063	4.248	-6.262	10.39	0.4858	0.6272
7	7:126269882:A:G	126269882	G	ADD	1536	2.063	4.248	-6.262	10.39	0.4858	0.6272
7	7:126270190:G:A	126270190	A	ADD	1536	2.063	4.248	-6.262	10.39	0.4858	0.6272
7	7:126270517:A:G	126270517	G	ADD	1536	2.063	4.248	-6.262	10.39	0.4858	0.6272
7	7:126270737:T:C	126270737	C	ADD	1536	2.063	4.248	-6.262	10.39	0.4858	0.6272
7	7:126270738:G:A	126270738	A	ADD	1536	2.063	4.248	-6.262	10.39	0.4858	0.6272
7	7:126271275:A:T	126271275	T	ADD	1536	2.063	4.248	-6.262	10.39	0.4858	0.6272
7	7:126272138:G:A	126272138	A	ADD	1536	2.063	4.248	-6.262	10.39	0.4858	0.6272
7	7:126272255:T:C	126272255	C	ADD	1536	2.063	4.248	-6.262	10.39	0.4858	0.6272
7	7:126272936:T:C	126272936	C	ADD	1536	2.063	4.248	-6.262	10.39	0.4858	0.6272
7	7:126274822:C:T	126274822	T	ADD	1536	2.063	4.248	-6.262	10.39	0.4858	0.6272
7	7:126274836:G:A	126274836	A	ADD	1536	2.063	4.248	-6.262	10.39	0.4858	0.6272
7	7:126275064:G:A	126275064	A	ADD	1536	2.063	4.248	-6.262	10.39	0.4858	0.6272
7	7:126275858:C:A	126275858	A	ADD	1536	2.063	4.248	-6.262	10.39	0.4858	0.6272
7	7:126276376:G:A	126276376	A	ADD	1536	2.063	4.248	-6.262	10.39	0.4858	0.6272
7	7:126276458:T:C	126276458	C	ADD	1536	2.063	4.248	-6.262	10.39	0.4858	0.6272
7	7:126276716:T:C	126276716	C	ADD	1536	2.063	4.248	-6.262	10.39	0.4858	0.6272
7	7:126276802:A:T	126276802	T	ADD	1536	2.063	4.248	-6.262	10.39	0.4858	0.6272
7	7:126277024:C:T	126277024	T	ADD	1536	2.063	4.248	-6.262	10.39	0.4858	0.6272
7	7:126277265:G:A	126277265	A	ADD	1536	2.063	4.248	-6.262	10.39	0.4858	0.6272
7	7:126278756:T:C	126278756	C	ADD	1536	2.063	4.248	-6.262	10.39	0.4858	0.6272
7	7:126278785:G:A	126278785	A	ADD	1536	2.063	4.248	-6.262	10.39	0.4858	0.6272
7	7:126278808:A:G	126278808	G	ADD	1536	2.063	4.248	-6.262	10.39	0.4858	0.6272
7	7:126278863:C:T	126278863	T	ADD	1536	2.063	4.248	-6.262	10.39	0.4858	0.6272
7	7:126278971:A:C	126278971	C	ADD	1536	2.063	4.248	-6.262	10.39	0.4858	0.6272
7	7:126279339:T:C	126279339	C	ADD	1536	2.063	4.248	-6.262	10.39	0.4858	0.6272
7	7:126279829:T:C	126279829	C	ADD	1536	2.063	4.248	-6.262	10.39	0.4858	0.6272
7	7:126279938:A:G	126279938	G	ADD	1536	2.063	4.248	-6.262	10.39	0.4858	0.6272
7	7:126280312:T:C	126280312	C	ADD	1536	2.063	4.248	-6.262	10.39	0.4858	0.6272
7	7:126280367:G:A	126280367	A	ADD	1536	2.063	4.248	-6.262	10.39	0.4858	0.6272
7	7:126280400:G:C	126280400	C	ADD	1536	2.063	4.248	-6.262	10.39	0.4858	0.6272
7	7:126280430:T:G	126280430	G	ADD	1536	2.063	4.248	-6.262	10.39	0.4858	0.6272
7	7:126280552:C:A	126280552	A	ADD	1536	2.063	4.248	-6.262	10.39	0.4858	0.6272
7	7:126280555:T:C	126280555	C	ADD	1536	2.063	4.248	-6.262	10.39	0.4858	0.6272
7	7:126280600:T:C	126280600	C	ADD	1536	2.063	4.248	-6.262	10.39	0.4858	0.6272
7	7:126280779:T:C	126280779	C	ADD	1536	2.063	4.248	-6.262	10.39	0.4858	0.6272
7	7:126280835:T:C	126280835	C	ADD	1536	2.063	4.248	-6.262	10.39	0.4858	0.6272
7	7:126280836:G:C	126280836	C	ADD	1536	2.063	4.248	-6.262	10.39	0.4858	0.6272
7	7:126280904:A:C	126280904	C	ADD	1536	2.063	4.248	-6.262	10.39	0.4858	0.6272
7	7:126281109:T:C	126281109	C	ADD	1536	2.063	4.248	-6.262	10.39	0.4858	0.6272
7	7:126281254:T:C	126281254	C	ADD	1536	2.063	4.248	-6.262	10.39	0.4858	0.6272
7	7:126281441:C:T	126281441	T	ADD	1536	2.063	4.248	-6.262	10.39	0.4858	0.6272
7	7:126281558:G:T	126281558	T	ADD	1536	2.063	4.248	-6.262	10.39	0.4858	0.6272
7	7:128056717:T:C	128056717	C	ADD	1536	-2.511	5.169	-12.64	7.62	-0.4857	0.6272
7	7:132641281:A:T	132641281	A	ADD	1536	-2.156	4.438	-10.85	6.542	-0.4857	0.6272
8	8:8689870:T:C	8689870	C	ADD	1536	3.445	7.091	-10.45	17.34	0.4858	0.6272
8	8:8690090:G:A	8690090	A	ADD	1536	3.445	7.091	-10.45	17.34	0.4858	0.6272
8	8:123815764:G:A	123815764	A	ADD	1536	2.822	5.809	-8.564	14.21	0.4857	0.6272
8	8:143071927:G:A	143071927	G	ADD	1536	2.084	4.29	-6.324	10.49	0.4858	0.6272
9	9:4976207:T:A	4976207	A	ADD	1536	-2.664	5.484	-13.41	8.084	-0.4857	0.6272
10	10:108025533:T:C	108025533	C	ADD	1536	2.26	4.652	-6.858	11.38	0.4858	0.6272
10	10:112794091:G:A	112794091	A	ADD	1536	2.306	4.747	-6.998	11.61	0.4857	0.6272
11	11:12356353:T:C	12356353	C	ADD	1536	2.839	5.845	-8.616	14.29	0.4857	0.6272
11	11:116372575:G:A	116372575	A	ADD	1536	-4.687	9.648	-23.6	14.22	-0.4858	0.6272
11	11:117440021:A:G	117440021	G	ADD	1536	2.953	6.08	-8.964	14.87	0.4857	0.6272
11	11:123886466:C:T	123886466	T	ADD	1536	-2.607	5.368	-13.13	7.914	-0.4857	0.6272
11	11:123886822:C:T	123886822	T	ADD	1536	-2.607	5.368	-13.13	7.914	-0.4857	0.6272
12	12:130010924:G:A	130010924	G	ADD	1536	2.1	4.324	-6.374	10.58	0.4858	0.6272
12	12:130011309:A:C	130011309	A	ADD	1536	2.1	4.324	-6.374	10.58	0.4858	0.6272
12	12:130011371:G:C	130011371	G	ADD	1536	2.1	4.324	-6.374	10.58	0.4858	0.6272
12	12:130011681:C:T	130011681	C	ADD	1536	2.1	4.324	-6.374	10.58	0.4858	0.6272
12	12:130011884:C:T	130011884	C	ADD	1536	2.1	4.324	-6.374	10.58	0.4858	0.6272
12	12:130011929:G:T	130011929	G	ADD	1536	2.1	4.324	-6.374	10.58	0.4858	0.6272
12	12:130011976:A:G	130011976	A	ADD	1536	2.1	4.324	-6.374	10.58	0.4858	0.6272
12	12:130012099:T:C	130012099	T	ADD	1536	2.1	4.324	-6.374	10.58	0.4858	0.6272
12	12:130012337:A:G	130012337	A	ADD	1536	2.1	4.324	-6.374	10.58	0.4858	0.6272
12	12:130012347:A:T	130012347	A	ADD	1536	2.1	4.324	-6.374	10.58	0.4858	0.6272
12	12:130012383:G:A	130012383	G	ADD	1536	2.1	4.324	-6.374	10.58	0.4858	0.6272
12	12:130012660:A:G	130012660	A	ADD	1536	2.1	4.324	-6.374	10.58	0.4858	0.6272
12	12:130012682:C:G	130012682	C	ADD	1536	2.1	4.324	-6.374	10.58	0.4858	0.6272
12	12:130012789:T:A	130012789	T	ADD	1536	2.1	4.324	-6.374	10.58	0.4858	0.6272
12	12:130012913:A:G	130012913	A	ADD	1536	2.1	4.324	-6.374	10.58	0.4858	0.6272
12	12:130013306:C:T	130013306	C	ADD	1536	2.1	4.324	-6.374	10.58	0.4858	0.6272
13	13:76562457:C:T	76562457	T	ADD	1536	-2.245	4.621	-11.3	6.813	-0.4858	0.6272
14	14:84364560:A:C	84364560	C	ADD	1536	2.198	4.525	-6.671	11.07	0.4858	0.6272
15	15:35112710:G:A	35112710	G	ADD	1536	-2.51	5.167	-12.64	7.617	-0.4857	0.6272
16	16:86423492:C:T	86423492	T	ADD	1536	-2.178	4.485	-10.97	6.611	-0.4858	0.6272
16	16:86423558:G:A	86423558	A	ADD	1536	-2.178	4.485	-10.97	6.611	-0.4858	0.6272
17	17:65796533:C:T	65796533	T	ADD	1536	2.151	4.427	-6.526	10.83	0.4858	0.6272
18	18:9862622:T:C	9862622	C	ADD	1536	-3.552	7.311	-17.88	10.78	-0.4858	0.6272
18	18:55443963:G:A	55443963	G	ADD	1536	2.186	4.501	-6.636	11.01	0.4857	0.6272
20	20:55464575:G:A	55464575	G	ADD	1536	-2.027	4.173	-10.2	6.151	-0.4858	0.6272
21	21:20859914:A:G	20859914	A	ADD	1536	-2.438	5.018	-12.27	7.397	-0.4858	0.6272
1	1:38118423:T:C	38118423	C	ADD	1536	-2.472	5.09	-12.45	7.505	-0.4856	0.6273
1	1:156852463:A:C	156852463	C	ADD	1536	4.678	9.633	-14.2	23.56	0.4856	0.6273
1	1:182260014:A:G	182260014	G	ADD	1536	-2.255	4.644	-11.36	6.847	-0.4856	0.6273
2	2:25279839:G:A	25279839	A	ADD	1536	2.443	5.03	-7.416	12.3	0.4856	0.6273
2	2:51123048:C:A	51123048	A	ADD	1536	2.777	5.719	-8.432	13.99	0.4856	0.6273
2	2:68977277:C:T	68977277	C	ADD	1536	2.109	4.342	-6.401	10.62	0.4857	0.6273
2	2:227651967:A:T	227651967	T	ADD	1536	-3.044	6.267	-15.33	9.239	-0.4857	0.6273
3	3:25498953:A:G	25498953	G	ADD	1536	3.203	6.597	-9.726	16.13	0.4856	0.6273
3	3:25499167:T:G	25499167	G	ADD	1536	3.203	6.597	-9.726	16.13	0.4856	0.6273
3	3:25499334:T:C	25499334	C	ADD	1536	3.203	6.597	-9.726	16.13	0.4856	0.6273
3	3:25499541:G:A	25499541	A	ADD	1536	3.203	6.597	-9.726	16.13	0.4856	0.6273
3	3:132809066:G:T	132809066	T	ADD	1536	2.285	4.706	-6.938	11.51	0.4857	0.6273
3	3:143872330:G:A	143872330	A	ADD	1536	2.863	5.894	-8.69	14.42	0.4856	0.6273
3	3:143879438:A:G	143879438	G	ADD	1536	2.863	5.894	-8.69	14.42	0.4856	0.6273
3	3:143880815:A:G	143880815	G	ADD	1536	2.863	5.894	-8.69	14.42	0.4856	0.6273
3	3:143881393:A:C	143881393	C	ADD	1536	2.863	5.894	-8.69	14.42	0.4856	0.6273
3	3:143882937:C:A	143882937	A	ADD	1536	2.863	5.894	-8.69	14.42	0.4856	0.6273
3	3:143886064:A:C	143886064	C	ADD	1536	2.863	5.894	-8.69	14.42	0.4856	0.6273
3	3:143886945:G:A	143886945	A	ADD	1536	2.863	5.894	-8.69	14.42	0.4856	0.6273
4	4:38971508:C:T	38971508	T	ADD	1536	4.145	8.534	-12.58	20.87	0.4857	0.6273
4	4:38971799:C:T	38971799	T	ADD	1536	4.145	8.534	-12.58	20.87	0.4857	0.6273
4	4:38971884:A:G	38971884	G	ADD	1536	4.145	8.534	-12.58	20.87	0.4857	0.6273
4	4:38971907:G:T	38971907	T	ADD	1536	4.145	8.534	-12.58	20.87	0.4857	0.6273
4	4:121711828:G:A	121711828	G	ADD	1536	4.714	9.707	-14.31	23.74	0.4856	0.6273
4	4:149562638:G:A	149562638	A	ADD	1536	3.122	6.429	-9.479	15.72	0.4856	0.6273
4	4:164280410:G:A	164280410	A	ADD	1536	-2.278	4.691	-11.47	6.916	-0.4856	0.6273
5	5:158391107:A:C	158391107	A	ADD	1536	2.071	4.266	-6.29	10.43	0.4856	0.6273
6	6:19353516:T:G	19353516	G	ADD	1536	-2.677	5.513	-13.48	8.128	-0.4856	0.6273
6	6:19353523:G:A	19353523	A	ADD	1536	-2.677	5.513	-13.48	8.128	-0.4856	0.6273
6	6:22528828:G:T	22528828	T	ADD	1536	2.177	4.483	-6.61	10.96	0.4856	0.6273
6	6:22532622:A:T	22532622	T	ADD	1536	2.177	4.483	-6.61	10.96	0.4856	0.6273
6	6:22533016:T:C	22533016	C	ADD	1536	2.177	4.483	-6.61	10.96	0.4856	0.6273
7	7:38037878:G:T	38037878	T	ADD	1536	3.584	7.38	-10.88	18.05	0.4857	0.6273
7	7:38037979:G:A	38037979	A	ADD	1536	3.584	7.38	-10.88	18.05	0.4857	0.6273
7	7:38040970:C:T	38040970	T	ADD	1536	3.584	7.38	-10.88	18.05	0.4857	0.6273
7	7:38041808:T:C	38041808	C	ADD	1536	3.584	7.38	-10.88	18.05	0.4857	0.6273
7	7:38043824:C:T	38043824	T	ADD	1536	3.584	7.38	-10.88	18.05	0.4857	0.6273
7	7:38043904:A:T	38043904	T	ADD	1536	3.584	7.38	-10.88	18.05	0.4857	0.6273
7	7:38046541:T:G	38046541	G	ADD	1536	3.584	7.38	-10.88	18.05	0.4857	0.6273
7	7:90109075:T:C	90109075	T	ADD	1536	2.068	4.259	-6.279	10.41	0.4856	0.6273
7	7:90113657:G:A	90113657	G	ADD	1536	2.068	4.259	-6.279	10.41	0.4856	0.6273
7	7:90120290:A:G	90120290	A	ADD	1536	2.068	4.259	-6.279	10.41	0.4856	0.6273
7	7:90120824:C:A	90120824	C	ADD	1536	2.068	4.259	-6.279	10.41	0.4856	0.6273
7	7:90120928:C:G	90120928	C	ADD	1536	2.068	4.259	-6.279	10.41	0.4856	0.6273
7	7:95236687:G:A	95236687	G	ADD	1536	-3.26	6.712	-16.42	9.896	-0.4856	0.6273
7	7:105245754:A:G	105245754	G	ADD	1536	2.1	4.324	-6.376	10.58	0.4856	0.6273
7	7:122769380:G:C	122769380	C	ADD	1536	-2.13	4.386	-10.73	6.467	-0.4857	0.6273
8	8:71005911:C:T	71005911	T	ADD	1536	-2.079	4.282	-10.47	6.312	-0.4857	0.6273
8	8:102737013:G:A	102737013	A	ADD	1536	3.367	6.934	-10.22	16.96	0.4856	0.6273
8	8:125425693:A:G	125425693	G	ADD	1536	2.13	4.386	-6.466	10.73	0.4856	0.6273
8	8:139165273:G:A	139165273	G	ADD	1536	-2.032	4.184	-10.23	6.168	-0.4856	0.6273
9	9:14198371:C:T	14198371	C	ADD	1536	-2.118	4.362	-10.67	6.431	-0.4856	0.6273
9	9:15937653:A:T	15937653	T	ADD	1536	3.562	7.335	-10.81	17.94	0.4857	0.6273
9	9:85854483:C:T	85854483	T	ADD	1536	2.07	4.264	-6.287	10.43	0.4856	0.6273
9	9:110453393:G:A	110453393	A	ADD	1536	2.271	4.676	-6.894	11.44	0.4856	0.6273
9	9:116594828:C:T	116594828	T	ADD	1536	2.725	5.613	-8.275	13.73	0.4856	0.6273
9	9:126978958:C:A	126978958	C	ADD	1536	2.066	4.255	-6.273	10.41	0.4856	0.6273
9	9:126980692:C:T	126980692	C	ADD	1536	2.066	4.255	-6.273	10.41	0.4856	0.6273
11	11:69323578:A:G	69323578	A	ADD	1536	-2.526	5.202	-12.72	7.67	-0.4856	0.6273
11	11:69323591:A:G	69323591	A	ADD	1536	-2.526	5.202	-12.72	7.67	-0.4856	0.6273
11	11:69324393:A:G	69324393	A	ADD	1536	-2.526	5.202	-12.72	7.67	-0.4856	0.6273
11	11:69324923:T:C	69324923	T	ADD	1536	-2.526	5.202	-12.72	7.67	-0.4856	0.6273
11	11:69325111:A:G	69325111	A	ADD	1536	-2.526	5.202	-12.72	7.67	-0.4856	0.6273
11	11:70428936:C:A	70428936	A	ADD	1536	3.606	7.425	-10.95	18.16	0.4857	0.6273
11	11:95083711:G:A	95083711	G	ADD	1536	-2.059	4.24	-10.37	6.25	-0.4857	0.6273
12	12:66220534:T:C	66220534	C	ADD	1536	2.557	5.267	-7.765	12.88	0.4856	0.6273
12	12:126740559:C:T	126740559	T	ADD	1536	-2.4	4.942	-12.09	7.286	-0.4856	0.6273
13	13:24026280:A:C	24026280	C	ADD	1536	2.068	4.258	-6.278	10.41	0.4856	0.6273
13	13:50079761:G:A	50079761	A	ADD	1536	-2.872	5.916	-14.47	8.722	-0.4856	0.6273
13	13:53494754:G:A	53494754	A	ADD	1536	-3.932	8.096	-19.8	11.94	-0.4856	0.6273
13	13:92145342:C:A	92145342	C	ADD	1536	-2.063	4.249	-10.39	6.265	-0.4856	0.6273
14	14:25195363:A:T	25195363	A	ADD	1536	2.112	4.349	-6.412	10.64	0.4856	0.6273
14	14:33101530:T:C	33101530	T	ADD	1536	-2.049	4.219	-10.32	6.221	-0.4856	0.6273
14	14:52544224:G:A	52544224	A	ADD	1536	-2.249	4.632	-11.33	6.83	-0.4856	0.6273
14	14:96107176:G:A	96107176	A	ADD	1536	-2.284	4.703	-11.5	6.933	-0.4857	0.6273
15	15:54363194:G:C	54363194	C	ADD	1536	2.882	5.934	-8.749	14.51	0.4857	0.6273
15	15:78507316:G:A	78507316	A	ADD	1536	2.903	5.977	-8.812	14.62	0.4857	0.6273
16	16:86409396:A:C	86409396	C	ADD	1536	-2.95	6.073	-14.85	8.954	-0.4857	0.6273
18	18:35253483:A:G	35253483	G	ADD	1536	2.482	5.112	-7.536	12.5	0.4856	0.6273
18	18:35253510:G:A	35253510	A	ADD	1536	2.482	5.112	-7.536	12.5	0.4856	0.6273
22	22:43061482:G:A	43061482	G	ADD	1536	2.45	5.044	-7.436	12.33	0.4857	0.6273
1	1:85955709:G:A	85955709	A	ADD	1536	-2.112	4.35	-10.64	6.414	-0.4855	0.6274
1	1:97638791:C:T	97638791	T	ADD	1536	-2.368	4.878	-11.93	7.193	-0.4855	0.6274
1	1:213788097:A:G	213788097	G	ADD	1536	-2.237	4.608	-11.27	6.795	-0.4855	0.6274
1	1:215867238:A:G	215867238	G	ADD	1536	2.265	4.666	-6.88	11.41	0.4855	0.6274
1	1:234046734:G:A	234046734	A	ADD	1536	2.853	5.876	-8.664	14.37	0.4855	0.6274
1	1:234178489:G:C	234178489	C	ADD	1536	2.541	5.235	-7.719	12.8	0.4855	0.6274
2	2:52364412:C:T	52364412	T	ADD	1536	2.318	4.775	-7.041	11.68	0.4855	0.6274
2	2:152863406:T:C	152863406	T	ADD	1536	-2.289	4.715	-11.53	6.952	-0.4855	0.6274
2	2:152864457:T:C	152864457	T	ADD	1536	-2.289	4.715	-11.53	6.952	-0.4855	0.6274
2	2:185381508:A:C	185381508	C	ADD	1536	2.157	4.445	-6.554	10.87	0.4854	0.6274
2	2:224745341:A:G	224745341	A	ADD	1536	2.711	5.584	-8.234	13.66	0.4855	0.6274
3	3:55989518:C:G	55989518	G	ADD	1536	-2.122	4.37	-10.69	6.443	-0.4855	0.6274
3	3:55993543:A:G	55993543	G	ADD	1536	-2.122	4.37	-10.69	6.443	-0.4855	0.6274
4	4:130897613:G:T	130897613	T	ADD	1536	-3.233	6.659	-16.28	9.818	-0.4855	0.6274
5	5:75573566:T:G	75573566	G	ADD	1536	3.283	6.762	-9.971	16.54	0.4854	0.6274
5	5:80661696:A:G	80661696	G	ADD	1536	-2.503	5.155	-12.61	7.601	-0.4855	0.6274
5	5:88804839:G:T	88804839	T	ADD	1536	-2.061	4.244	-10.38	6.258	-0.4855	0.6274
5	5:88808211:T:A	88808211	A	ADD	1536	-2.061	4.244	-10.38	6.258	-0.4855	0.6274
5	5:176006611:A:G	176006611	G	ADD	1536	2.107	4.339	-6.398	10.61	0.4855	0.6274
5	5:180665438:C:A	180665438	A	ADD	1536	-2.23	4.593	-11.23	6.772	-0.4855	0.6274
5	5:180671029:A:C	180671029	C	ADD	1536	-2.23	4.593	-11.23	6.772	-0.4855	0.6274
5	5:180674978:T:G	180674978	G	ADD	1536	-2.23	4.593	-11.23	6.772	-0.4855	0.6274
5	5:180675790:A:G	180675790	G	ADD	1536	-2.23	4.593	-11.23	6.772	-0.4855	0.6274
5	5:180676107:C:T	180676107	T	ADD	1536	-2.23	4.593	-11.23	6.772	-0.4855	0.6274
6	6:30981488:G:A	30981488	A	ADD	1536	2.988	6.155	-9.075	15.05	0.4855	0.6274
6	6:45817217:C:G	45817217	G	ADD	1536	-2.144	4.416	-10.8	6.511	-0.4855	0.6274
6	6:45818316:G:A	45818316	A	ADD	1536	-2.144	4.416	-10.8	6.511	-0.4855	0.6274
6	6:145591148:G:A	145591148	A	ADD	1536	-3.958	8.152	-19.94	12.02	-0.4855	0.6274
8	8:3830080:A:G	3830080	G	ADD	1536	3.437	7.08	-10.44	17.31	0.4854	0.6274
8	8:3830372:A:G	3830372	G	ADD	1536	3.437	7.08	-10.44	17.31	0.4854	0.6274
8	8:3830578:C:T	3830578	T	ADD	1536	3.437	7.08	-10.44	17.31	0.4854	0.6274
8	8:3832527:G:A	3832527	A	ADD	1536	3.437	7.08	-10.44	17.31	0.4854	0.6274
8	8:3833249:A:G	3833249	G	ADD	1536	3.437	7.08	-10.44	17.31	0.4854	0.6274
8	8:3834126:C:T	3834126	T	ADD	1536	3.437	7.08	-10.44	17.31	0.4854	0.6274
8	8:3834687:G:A	3834687	A	ADD	1536	3.437	7.08	-10.44	17.31	0.4854	0.6274
9	9:7050939:A:C	7050939	A	ADD	1536	2.035	4.192	-6.181	10.25	0.4855	0.6274
9	9:7167510:C:A	7167510	A	ADD	1536	2.946	6.069	-8.949	14.84	0.4855	0.6274
9	9:7169214:T:A	7169214	A	ADD	1536	2.946	6.069	-8.949	14.84	0.4855	0.6274
9	9:7169247:G:A	7169247	A	ADD	1536	2.946	6.069	-8.949	14.84	0.4855	0.6274
9	9:7169311:G:A	7169311	A	ADD	1536	2.946	6.069	-8.949	14.84	0.4855	0.6274
10	10:583771:G:C	583771	C	ADD	1536	2.648	5.455	-8.043	13.34	0.4855	0.6274
10	10:128160275:G:A	128160275	A	ADD	1536	-3.606	7.428	-18.16	10.95	-0.4855	0.6274
10	10:128160530:A:G	128160530	G	ADD	1536	-3.606	7.428	-18.16	10.95	-0.4855	0.6274
10	10:128162081:G:A	128162081	A	ADD	1536	-3.606	7.428	-18.16	10.95	-0.4855	0.6274
10	10:128164594:G:C	128164594	C	ADD	1536	-3.606	7.428	-18.16	10.95	-0.4855	0.6274
10	10:128169131:C:T	128169131	T	ADD	1536	-3.606	7.428	-18.16	10.95	-0.4855	0.6274
10	10:129142265:C:T	129142265	T	ADD	1536	-2.215	4.563	-11.16	6.728	-0.4855	0.6274
11	11:19460251:T:G	19460251	G	ADD	1536	-3.394	6.99	-17.09	10.31	-0.4855	0.6274
11	11:44077227:G:A	44077227	A	ADD	1536	-3.966	8.169	-19.98	12.04	-0.4855	0.6274
11	11:44078360:A:G	44078360	G	ADD	1536	-3.966	8.169	-19.98	12.04	-0.4855	0.6274
11	11:44080284:G:A	44080284	A	ADD	1536	-3.966	8.169	-19.98	12.04	-0.4855	0.6274
12	12:106566303:G:A	106566303	G	ADD	1536	-2.076	4.277	-10.46	6.306	-0.4855	0.6274
12	12:106566447:C:T	106566447	C	ADD	1536	-2.076	4.277	-10.46	6.306	-0.4855	0.6274
12	12:121454313:C:A	121454313	C	ADD	1536	2.376	4.894	-7.215	11.97	0.4855	0.6274
16	16:66307339:G:T	66307339	T	ADD	1536	-4.499	9.265	-22.66	13.66	-0.4855	0.6274
16	16:88695376:A:G	88695376	A	ADD	1536	2.053	4.23	-6.237	10.34	0.4855	0.6274
21	21:29679687:A:G	29679687	A	ADD	1536	2.014	4.149	-6.118	10.15	0.4855	0.6274
22	22:18299197:A:G	18299197	G	ADD	1536	3.392	6.986	-10.3	17.08	0.4856	0.6274
22	22:49241617:A:G	49241617	A	ADD	1536	-4.31	8.879	-21.71	13.09	-0.4854	0.6274
1	1:66621624:T:C	66621624	C	ADD	1536	-2.166	4.463	-10.91	6.581	-0.4853	0.6275
1	1:66623514:T:A	66623514	A	ADD	1536	-2.166	4.463	-10.91	6.581	-0.4853	0.6275
1	1:198571557:A:G	198571557	G	ADD	1536	2.746	5.659	-8.344	13.84	0.4853	0.6275
1	1:198576360:A:C	198576360	C	ADD	1536	2.746	5.659	-8.344	13.84	0.4853	0.6275
1	1:198576368:G:T	198576368	T	ADD	1536	2.746	5.659	-8.344	13.84	0.4853	0.6275
1	1:198584906:G:C	198584906	C	ADD	1536	2.746	5.659	-8.344	13.84	0.4853	0.6275
2	2:31465737:C:A	31465737	A	ADD	1536	-3.357	6.917	-16.91	10.2	-0.4853	0.6275
2	2:45344805:C:T	45344805	T	ADD	1536	-3.147	6.483	-15.85	9.56	-0.4854	0.6275
2	2:80331547:C:T	80331547	C	ADD	1536	2.027	4.176	-6.159	10.21	0.4854	0.6275
2	2:136406646:T:G	136406646	G	ADD	1536	-2.6	5.358	-13.1	7.902	-0.4853	0.6275
2	2:136408821:G:A	136408821	A	ADD	1536	-2.6	5.358	-13.1	7.902	-0.4853	0.6275
2	2:136412472:G:A	136412472	A	ADD	1536	-2.6	5.358	-13.1	7.902	-0.4853	0.6275
2	2:136416959:C:T	136416959	T	ADD	1536	-2.6	5.358	-13.1	7.902	-0.4853	0.6275
2	2:136438078:G:A	136438078	A	ADD	1536	-2.6	5.358	-13.1	7.902	-0.4853	0.6275
2	2:199838370:A:G	199838370	G	ADD	1536	-3.126	6.442	-15.75	9.499	-0.4853	0.6275
2	2:199853627:C:T	199853627	T	ADD	1536	-3.126	6.442	-15.75	9.499	-0.4853	0.6275
2	2:199865834:T:C	199865834	C	ADD	1536	-3.126	6.442	-15.75	9.499	-0.4853	0.6275
2	2:234837221:T:G	234837221	G	ADD	1536	3.092	6.371	-9.394	15.58	0.4854	0.6275
2	2:234837266:T:C	234837266	C	ADD	1536	3.092	6.371	-9.394	15.58	0.4854	0.6275
3	3:53568580:T:C	53568580	C	ADD	1536	2.838	5.848	-8.624	14.3	0.4853	0.6275
3	3:68904040:T:C	68904040	C	ADD	1536	3.012	6.206	-9.152	15.18	0.4853	0.6275
3	3:138838993:A:C	138838993	A	ADD	1536	2.206	4.545	-6.702	11.11	0.4853	0.6275
3	3:189455193:A:G	189455193	G	ADD	1536	-2.716	5.596	-13.68	8.251	-0.4854	0.6275
4	4:96405159:C:A	96405159	A	ADD	1536	-3.791	7.811	-19.1	11.52	-0.4854	0.6275
4	4:144675909:C:T	144675909	T	ADD	1536	2.587	5.33	-7.86	13.03	0.4853	0.6275
4	4:144678670:T:C	144678670	C	ADD	1536	2.587	5.33	-7.86	13.03	0.4853	0.6275
4	4:144679261:G:C	144679261	C	ADD	1536	2.587	5.33	-7.86	13.03	0.4853	0.6275
4	4:144679515:T:C	144679515	C	ADD	1536	2.587	5.33	-7.86	13.03	0.4853	0.6275
4	4:144680000:A:G	144680000	G	ADD	1536	2.587	5.33	-7.86	13.03	0.4853	0.6275
4	4:144682496:T:C	144682496	C	ADD	1536	2.587	5.33	-7.86	13.03	0.4853	0.6275
4	4:144686091:G:A	144686091	A	ADD	1536	2.587	5.33	-7.86	13.03	0.4853	0.6275
4	4:144689019:T:C	144689019	C	ADD	1536	2.587	5.33	-7.86	13.03	0.4853	0.6275
4	4:144690265:G:T	144690265	T	ADD	1536	2.587	5.33	-7.86	13.03	0.4853	0.6275
4	4:144693422:G:A	144693422	A	ADD	1536	2.587	5.33	-7.86	13.03	0.4853	0.6275
4	4:144693568:A:G	144693568	G	ADD	1536	2.587	5.33	-7.86	13.03	0.4853	0.6275
4	4:144695898:G:A	144695898	A	ADD	1536	2.587	5.33	-7.86	13.03	0.4853	0.6275
4	4:144696916:A:G	144696916	G	ADD	1536	2.587	5.33	-7.86	13.03	0.4853	0.6275
4	4:144699634:A:T	144699634	T	ADD	1536	2.587	5.33	-7.86	13.03	0.4853	0.6275
4	4:144700045:T:C	144700045	C	ADD	1536	2.587	5.33	-7.86	13.03	0.4853	0.6275
4	4:144701471:T:G	144701471	G	ADD	1536	2.587	5.33	-7.86	13.03	0.4853	0.6275
4	4:144701938:G:A	144701938	A	ADD	1536	2.587	5.33	-7.86	13.03	0.4853	0.6275
4	4:144703367:A:T	144703367	T	ADD	1536	2.587	5.33	-7.86	13.03	0.4853	0.6275
4	4:144705937:C:T	144705937	T	ADD	1536	2.587	5.33	-7.86	13.03	0.4853	0.6275
4	4:144706215:T:C	144706215	C	ADD	1536	2.587	5.33	-7.86	13.03	0.4853	0.6275
4	4:144706492:T:A	144706492	A	ADD	1536	2.587	5.33	-7.86	13.03	0.4853	0.6275
4	4:144712404:G:A	144712404	A	ADD	1536	2.587	5.33	-7.86	13.03	0.4853	0.6275
4	4:144713129:C:A	144713129	A	ADD	1536	2.587	5.33	-7.86	13.03	0.4853	0.6275
4	4:144713825:A:G	144713825	G	ADD	1536	2.587	5.33	-7.86	13.03	0.4853	0.6275
4	4:144714986:G:C	144714986	C	ADD	1536	2.587	5.33	-7.86	13.03	0.4853	0.6275
4	4:144715016:G:A	144715016	A	ADD	1536	2.587	5.33	-7.86	13.03	0.4853	0.6275
4	4:144716385:T:G	144716385	G	ADD	1536	2.587	5.33	-7.86	13.03	0.4853	0.6275
4	4:144716949:C:T	144716949	T	ADD	1536	2.587	5.33	-7.86	13.03	0.4853	0.6275
4	4:144717033:T:G	144717033	G	ADD	1536	2.587	5.33	-7.86	13.03	0.4853	0.6275
4	4:144717300:C:T	144717300	T	ADD	1536	2.587	5.33	-7.86	13.03	0.4853	0.6275
4	4:144717743:C:A	144717743	A	ADD	1536	2.587	5.33	-7.86	13.03	0.4853	0.6275
4	4:186433477:C:T	186433477	T	ADD	1536	2.487	5.125	-7.558	12.53	0.4853	0.6275
5	5:6572315:C:A	6572315	A	ADD	1536	-2.06	4.246	-10.38	6.261	-0.4853	0.6275
5	5:38745871:G:A	38745871	A	ADD	1536	-4.064	8.373	-20.47	12.35	-0.4854	0.6275
5	5:112471018:G:A	112471018	A	ADD	1536	2.934	6.045	-8.913	14.78	0.4854	0.6275
6	6:11950586:C:T	11950586	T	ADD	1536	3.039	6.261	-9.233	15.31	0.4854	0.6275
6	6:11951410:C:T	11951410	T	ADD	1536	3.039	6.261	-9.233	15.31	0.4854	0.6275
6	6:11953113:C:T	11953113	T	ADD	1536	3.039	6.261	-9.233	15.31	0.4854	0.6275
6	6:11954126:C:A	11954126	A	ADD	1536	3.039	6.261	-9.233	15.31	0.4854	0.6275
6	6:30399046:G:A	30399046	A	ADD	1536	6.767	13.94	-20.56	34.1	0.4853	0.6275
6	6:30399156:T:C	30399156	C	ADD	1536	6.767	13.94	-20.56	34.1	0.4853	0.6275
6	6:30399157:G:A	30399157	A	ADD	1536	6.767	13.94	-20.56	34.1	0.4853	0.6275
6	6:30399175:C:T	30399175	T	ADD	1536	6.767	13.94	-20.56	34.1	0.4853	0.6275
6	6:30399210:C:T	30399210	T	ADD	1536	6.767	13.94	-20.56	34.1	0.4853	0.6275
6	6:30399228:A:G	30399228	G	ADD	1536	6.767	13.94	-20.56	34.1	0.4853	0.6275
6	6:53911250:G:A	53911250	A	ADD	1536	-2.195	4.523	-11.06	6.67	-0.4853	0.6275
6	6:66358121:A:G	66358121	G	ADD	1536	-2.399	4.944	-12.09	7.29	-0.4853	0.6275
6	6:66363310:G:A	66363310	A	ADD	1536	-2.399	4.944	-12.09	7.29	-0.4853	0.6275
6	6:66367299:G:A	66367299	A	ADD	1536	-2.399	4.944	-12.09	7.29	-0.4853	0.6275
6	6:66369782:T:C	66369782	C	ADD	1536	-2.399	4.944	-12.09	7.29	-0.4853	0.6275
6	6:66373227:T:G	66373227	G	ADD	1536	-2.399	4.944	-12.09	7.29	-0.4853	0.6275
6	6:66373722:C:T	66373722	T	ADD	1536	-2.399	4.944	-12.09	7.29	-0.4853	0.6275
6	6:66373842:G:A	66373842	A	ADD	1536	-2.399	4.944	-12.09	7.29	-0.4853	0.6275
6	6:66375804:C:T	66375804	T	ADD	1536	-2.399	4.944	-12.09	7.29	-0.4853	0.6275
6	6:66382938:G:C	66382938	C	ADD	1536	-2.399	4.944	-12.09	7.29	-0.4853	0.6275
6	6:66389167:G:A	66389167	A	ADD	1536	-2.399	4.944	-12.09	7.29	-0.4853	0.6275
6	6:66390862:T:G	66390862	G	ADD	1536	-2.399	4.944	-12.09	7.29	-0.4853	0.6275
6	6:66392411:G:T	66392411	T	ADD	1536	-2.399	4.944	-12.09	7.29	-0.4853	0.6275
6	6:71776076:C:T	71776076	T	ADD	1536	-3.896	8.027	-19.63	11.84	-0.4854	0.6275
6	6:71779021:T:C	71779021	C	ADD	1536	-3.896	8.027	-19.63	11.84	-0.4854	0.6275
6	6:71780360:A:G	71780360	G	ADD	1536	-3.896	8.027	-19.63	11.84	-0.4854	0.6275
6	6:71782590:T:A	71782590	A	ADD	1536	-3.896	8.027	-19.63	11.84	-0.4854	0.6275
6	6:71785496:T:A	71785496	A	ADD	1536	-3.896	8.027	-19.63	11.84	-0.4854	0.6275
6	6:78343235:A:G	78343235	A	ADD	1536	2.258	4.652	-6.86	11.38	0.4854	0.6275
6	6:99816801:G:A	99816801	A	ADD	1536	3.117	6.423	-9.471	15.71	0.4853	0.6275
6	6:99821215:G:C	99821215	C	ADD	1536	3.117	6.423	-9.471	15.71	0.4853	0.6275
6	6:99822616:C:T	99822616	T	ADD	1536	3.117	6.423	-9.471	15.71	0.4853	0.6275
6	6:152493719:A:G	152493719	G	ADD	1536	-2.353	4.849	-11.86	7.151	-0.4853	0.6275
7	7:28728128:A:G	28728128	A	ADD	1536	2.305	4.749	-7.003	11.61	0.4853	0.6275
7	7:135728517:T:G	135728517	G	ADD	1536	3.424	7.054	-10.4	17.25	0.4853	0.6275
7	7:135728844:G:A	135728844	A	ADD	1536	3.424	7.054	-10.4	17.25	0.4853	0.6275
7	7:135729555:T:C	135729555	C	ADD	1536	3.424	7.054	-10.4	17.25	0.4853	0.6275
7	7:135731378:A:C	135731378	C	ADD	1536	3.424	7.054	-10.4	17.25	0.4853	0.6275
8	8:10070875:A:G	10070875	G	ADD	1536	-2.062	4.248	-10.39	6.264	-0.4854	0.6275
8	8:106659782:T:G	106659782	G	ADD	1536	2.713	5.591	-8.244	13.67	0.4853	0.6275
9	9:28414339:A:G	28414339	G	ADD	1536	2.464	5.077	-7.487	12.41	0.4853	0.6275
9	9:28418511:G:A	28418511	A	ADD	1536	2.464	5.077	-7.487	12.41	0.4853	0.6275
9	9:91769759:G:A	91769759	A	ADD	1536	-2.25	4.636	-11.34	6.837	-0.4853	0.6275
9	9:114423433:G:A	114423433	A	ADD	1536	-2.047	4.216	-10.31	6.217	-0.4854	0.6275
11	11:72326275:C:T	72326275	T	ADD	1536	-2.684	5.53	-13.52	8.155	-0.4854	0.6275
12	12:80166496:C:T	80166496	T	ADD	1536	2.294	4.726	-6.969	11.56	0.4853	0.6275
12	12:110226379:G:A	110226379	A	ADD	1536	-2.843	5.857	-14.32	8.636	-0.4854	0.6275
12	12:129153986:G:A	129153986	A	ADD	1536	-2.347	4.835	-11.82	7.13	-0.4854	0.6275
13	13:26567073:G:A	26567073	A	ADD	1536	2.825	5.822	-8.585	14.24	0.4853	0.6275
13	13:90119819:A:G	90119819	A	ADD	1536	2.084	4.295	-6.334	10.5	0.4853	0.6275
13	13:90121355:T:A	90121355	T	ADD	1536	2.084	4.295	-6.334	10.5	0.4853	0.6275
13	13:90121717:G:A	90121717	G	ADD	1536	2.084	4.295	-6.334	10.5	0.4853	0.6275
13	13:90123095:C:G	90123095	C	ADD	1536	2.084	4.295	-6.334	10.5	0.4853	0.6275
13	13:103582330:T:C	103582330	C	ADD	1536	-2.624	5.407	-13.22	7.974	-0.4853	0.6275
13	13:103582416:T:C	103582416	C	ADD	1536	-2.624	5.407	-13.22	7.974	-0.4853	0.6275
13	13:103582532:C:T	103582532	T	ADD	1536	-2.624	5.407	-13.22	7.974	-0.4853	0.6275
13	13:103582893:A:T	103582893	T	ADD	1536	-2.624	5.407	-13.22	7.974	-0.4853	0.6275
13	13:103583361:A:G	103583361	G	ADD	1536	-2.624	5.407	-13.22	7.974	-0.4853	0.6275
15	15:52445090:A:G	52445090	G	ADD	1536	-2.342	4.825	-11.8	7.115	-0.4854	0.6275
15	15:52448036:A:G	52448036	G	ADD	1536	-2.342	4.825	-11.8	7.115	-0.4854	0.6275
15	15:52449360:T:C	52449360	C	ADD	1536	-2.342	4.825	-11.8	7.115	-0.4854	0.6275
15	15:52452434:T:C	52452434	C	ADD	1536	-2.342	4.825	-11.8	7.115	-0.4854	0.6275
16	16:11548790:G:T	11548790	T	ADD	1536	-2.07	4.265	-10.43	6.289	-0.4853	0.6275
16	16:51697743:C:T	51697743	T	ADD	1536	-3.287	6.771	-16.56	9.985	-0.4854	0.6275
16	16:51697802:C:T	51697802	T	ADD	1536	-3.287	6.771	-16.56	9.985	-0.4854	0.6275
16	16:51697862:A:G	51697862	G	ADD	1536	-3.287	6.771	-16.56	9.985	-0.4854	0.6275
16	16:51700342:A:C	51700342	C	ADD	1536	-3.287	6.771	-16.56	9.985	-0.4854	0.6275
16	16:51700822:T:C	51700822	C	ADD	1536	-3.287	6.771	-16.56	9.985	-0.4854	0.6275
16	16:80770330:G:A	80770330	A	ADD	1536	4.407	9.08	-13.39	22.2	0.4853	0.6275
18	18:40277024:G:T	40277024	T	ADD	1536	-2.088	4.302	-10.52	6.344	-0.4854	0.6275
20	20:2502533:G:A	2502533	A	ADD	1536	4.508	9.289	-13.7	22.71	0.4854	0.6275
1	1:98003908:A:G	98003908	G	ADD	1536	-2.583	5.324	-13.02	7.851	-0.4852	0.6276
1	1:154540225:G:A	154540225	A	ADD	1536	-2.568	5.292	-12.94	7.805	-0.4852	0.6276
1	1:227090500:G:A	227090500	A	ADD	1536	2.323	4.788	-7.061	11.71	0.4853	0.6276
2	2:36041356:C:A	36041356	A	ADD	1536	-2.101	4.329	-10.59	6.385	-0.4852	0.6276
2	2:40339717:T:G	40339717	G	ADD	1536	3.09	6.368	-9.39	15.57	0.4852	0.6276
2	2:66816409:C:T	66816409	C	ADD	1536	-2.02	4.164	-10.18	6.141	-0.4851	0.6276
2	2:83228251:T:C	83228251	C	ADD	1536	-2.497	5.148	-12.59	7.592	-0.4852	0.6276
3	3:10586707:G:A	10586707	A	ADD	1536	-2.776	5.721	-13.99	8.437	-0.4852	0.6276
3	3:35499600:T:G	35499600	G	ADD	1536	2.654	5.47	-8.067	13.37	0.4852	0.6276
3	3:36396433:T:A	36396433	A	ADD	1536	-2.448	5.046	-12.34	7.442	-0.4852	0.6276
4	4:26300494:G:A	26300494	A	ADD	1536	-2.091	4.31	-10.54	6.356	-0.4852	0.6276
4	4:91835548:C:G	91835548	G	ADD	1536	-2.191	4.515	-11.04	6.659	-0.4852	0.6276
4	4:91835559:T:G	91835559	G	ADD	1536	-2.191	4.515	-11.04	6.659	-0.4852	0.6276
4	4:91836432:T:A	91836432	A	ADD	1536	-2.191	4.515	-11.04	6.659	-0.4852	0.6276
4	4:91836556:G:T	91836556	T	ADD	1536	-2.191	4.515	-11.04	6.659	-0.4852	0.6276
4	4:91837352:T:C	91837352	C	ADD	1536	-2.191	4.515	-11.04	6.659	-0.4852	0.6276
4	4:91837395:G:C	91837395	C	ADD	1536	-2.191	4.515	-11.04	6.659	-0.4852	0.6276
4	4:91837606:C:A	91837606	A	ADD	1536	-2.191	4.515	-11.04	6.659	-0.4852	0.6276
4	4:91838521:T:C	91838521	C	ADD	1536	-2.191	4.515	-11.04	6.659	-0.4852	0.6276
4	4:91838676:G:C	91838676	C	ADD	1536	-2.191	4.515	-11.04	6.659	-0.4852	0.6276
4	4:91840449:C:T	91840449	T	ADD	1536	-2.191	4.515	-11.04	6.659	-0.4852	0.6276
4	4:91840875:T:C	91840875	C	ADD	1536	-2.191	4.515	-11.04	6.659	-0.4852	0.6276
4	4:167021263:G:C	167021263	C	ADD	1536	2.499	5.151	-7.596	12.59	0.4851	0.6276
4	4:180920613:T:C	180920613	C	ADD	1536	2.112	4.352	-6.419	10.64	0.4852	0.6276
4	4:182437390:G:A	182437390	A	ADD	1536	4.133	8.518	-12.56	20.83	0.4853	0.6276
5	5:38248499:A:T	38248499	T	ADD	1536	-4.585	9.45	-23.11	13.94	-0.4852	0.6276
5	5:38249084:G:C	38249084	C	ADD	1536	-4.585	9.45	-23.11	13.94	-0.4852	0.6276
5	5:38251178:T:C	38251178	C	ADD	1536	-4.585	9.45	-23.11	13.94	-0.4852	0.6276
5	5:155026525:A:G	155026525	G	ADD	1536	3.82	7.873	-11.61	19.25	0.4852	0.6276
5	5:155033529:G:C	155033529	C	ADD	1536	3.82	7.873	-11.61	19.25	0.4852	0.6276
6	6:30934570:C:G	30934570	G	ADD	1536	3.068	6.323	-9.324	15.46	0.4852	0.6276
6	6:30935421:A:G	30935421	G	ADD	1536	3.068	6.323	-9.324	15.46	0.4852	0.6276
6	6:30936037:G:C	30936037	C	ADD	1536	3.068	6.323	-9.324	15.46	0.4852	0.6276
6	6:31322911:C:T	31322911	C	ADD	1536	-2.342	4.827	-11.8	7.118	-0.4852	0.6276
6	6:118957868:C:T	118957868	T	ADD	1536	2.138	4.407	-6.499	10.78	0.4852	0.6276
6	6:118960076:T:G	118960076	G	ADD	1536	2.138	4.407	-6.499	10.78	0.4852	0.6276
6	6:118971351:T:C	118971351	C	ADD	1536	2.138	4.407	-6.499	10.78	0.4852	0.6276
6	6:118981029:C:T	118981029	T	ADD	1536	2.138	4.407	-6.499	10.78	0.4852	0.6276
7	7:3413793:A:G	3413793	A	ADD	1536	2.14	4.41	-6.503	10.78	0.4852	0.6276
8	8:4103130:G:A	4103130	G	ADD	1536	2.12	4.369	-6.444	10.68	0.4851	0.6276
8	8:13682480:G:A	13682480	A	ADD	1536	-2.344	4.831	-11.81	7.124	-0.4852	0.6276
8	8:13683026:T:C	13683026	C	ADD	1536	-2.344	4.831	-11.81	7.124	-0.4852	0.6276
8	8:13683169:A:T	13683169	T	ADD	1536	-2.344	4.831	-11.81	7.124	-0.4852	0.6276
8	8:13686813:C:G	13686813	G	ADD	1536	-2.344	4.831	-11.81	7.124	-0.4852	0.6276
8	8:123330779:A:G	123330779	G	ADD	1536	2.822	5.816	-8.578	14.22	0.4852	0.6276
9	9:72581202:C:G	72581202	C	ADD	1536	2.111	4.352	-6.419	10.64	0.4851	0.6276
11	11:10984880:A:G	10984880	A	ADD	1536	-2.627	5.415	-13.24	7.987	-0.4851	0.6276
11	11:23526965:T:C	23526965	C	ADD	1536	2.496	5.145	-7.587	12.58	0.4851	0.6276
11	11:121453517:T:G	121453517	G	ADD	1536	-4.259	8.778	-21.46	12.94	-0.4852	0.6276
12	12:70288696:C:T	70288696	C	ADD	1536	2.28	4.7	-6.932	11.49	0.4851	0.6276
13	13:48623076:C:G	48623076	G	ADD	1536	-3.284	6.769	-16.55	9.983	-0.4851	0.6276
13	13:48628276:G:A	48628276	A	ADD	1536	-3.284	6.769	-16.55	9.983	-0.4851	0.6276
14	14:63243195:C:T	63243195	T	ADD	1536	2.397	4.941	-7.286	12.08	0.4852	0.6276
14	14:63250074:C:A	63250074	A	ADD	1536	2.397	4.941	-7.286	12.08	0.4852	0.6276
14	14:93710390:G:C	93710390	C	ADD	1536	-4.391	9.048	-22.12	13.34	-0.4852	0.6276
14	14:93720327:C:T	93720327	T	ADD	1536	-4.391	9.048	-22.12	13.34	-0.4852	0.6276
14	14:93751526:T:C	93751526	C	ADD	1536	-4.391	9.048	-22.12	13.34	-0.4852	0.6276
14	14:93755477:A:G	93755477	G	ADD	1536	-4.391	9.048	-22.12	13.34	-0.4852	0.6276
14	14:104017953:A:G	104017953	G	ADD	1536	2.114	4.358	-6.427	10.66	0.4851	0.6276
15	15:54972280:G:T	54972280	T	ADD	1536	-2.36	4.864	-11.89	7.174	-0.4852	0.6276
16	16:10441067:G:A	10441067	A	ADD	1536	-3.041	6.267	-15.32	9.242	-0.4853	0.6276
16	16:10441274:A:G	10441274	G	ADD	1536	-3.041	6.267	-15.32	9.242	-0.4853	0.6276
16	16:10441308:C:T	10441308	T	ADD	1536	-3.041	6.267	-15.32	9.242	-0.4853	0.6276
16	16:10441388:G:T	10441388	T	ADD	1536	-3.041	6.267	-15.32	9.242	-0.4853	0.6276
16	16:10441665:C:T	10441665	T	ADD	1536	-3.041	6.267	-15.32	9.242	-0.4853	0.6276
16	16:10441960:G:A	10441960	A	ADD	1536	-3.041	6.267	-15.32	9.242	-0.4853	0.6276
16	16:10442233:T:C	10442233	C	ADD	1536	-3.041	6.267	-15.32	9.242	-0.4853	0.6276
16	16:10442363:G:A	10442363	A	ADD	1536	-3.041	6.267	-15.32	9.242	-0.4853	0.6276
16	16:10442562:A:T	10442562	T	ADD	1536	-3.041	6.267	-15.32	9.242	-0.4853	0.6276
16	16:10442569:A:T	10442569	T	ADD	1536	-3.041	6.267	-15.32	9.242	-0.4853	0.6276
16	16:10442593:G:T	10442593	T	ADD	1536	-3.041	6.267	-15.32	9.242	-0.4853	0.6276
16	16:10442600:C:T	10442600	T	ADD	1536	-3.041	6.267	-15.32	9.242	-0.4853	0.6276
16	16:10443283:T:A	10443283	A	ADD	1536	-3.041	6.267	-15.32	9.242	-0.4853	0.6276
16	16:17003694:C:T	17003694	T	ADD	1536	3.017	6.219	-9.171	15.21	0.4852	0.6276
16	16:86033810:A:G	86033810	G	ADD	1536	-2.084	4.296	-10.5	6.336	-0.4852	0.6276
17	17:64869175:G:A	64869175	A	ADD	1536	3.149	6.49	-9.571	15.87	0.4852	0.6276
18	18:67445173:A:C	67445173	A	ADD	1536	2.749	5.666	-8.356	13.85	0.4853	0.6276
18	18:73812805:C:G	73812805	G	ADD	1536	-2.382	4.908	-12	7.238	-0.4853	0.6276
18	18:73812904:A:G	73812904	G	ADD	1536	-2.382	4.908	-12	7.238	-0.4853	0.6276
1	1:18183580:G:A	18183580	G	ADD	1536	3.037	6.261	-9.234	15.31	0.485	0.6277
1	1:53160789:A:C	53160789	C	ADD	1536	-2.866	5.908	-14.45	8.714	-0.4851	0.6277
1	1:156628252:G:A	156628252	A	ADD	1536	2.355	4.856	-7.161	11.87	0.4851	0.6277
1	1:220934802:A:C	220934802	C	ADD	1536	-2.378	4.903	-11.99	7.231	-0.4851	0.6277
2	2:23943916:G:A	23943916	A	ADD	1536	2.856	5.887	-8.682	14.39	0.4851	0.6277
2	2:153782342:C:T	153782342	T	ADD	1536	-2.817	5.807	-14.2	8.565	-0.4851	0.6277
2	2:180521644:C:T	180521644	T	ADD	1536	2.705	5.576	-8.223	13.63	0.4851	0.6277
2	2:226294958:G:A	226294958	A	ADD	1536	4.602	9.486	-13.99	23.2	0.4851	0.6277
3	3:31905156:T:C	31905156	C	ADD	1536	-3.088	6.367	-15.57	9.391	-0.485	0.6277
3	3:56135739:G:A	56135739	A	ADD	1536	2.818	5.81	-8.569	14.21	0.485	0.6277
3	3:77242426:C:A	77242426	A	ADD	1536	-3.335	6.876	-16.81	10.14	-0.4851	0.6277
3	3:157331311:C:T	157331311	T	ADD	1536	-2.237	4.612	-11.28	6.803	-0.485	0.6277
3	3:157334921:T:C	157334921	C	ADD	1536	-2.237	4.612	-11.28	6.803	-0.485	0.6277
3	3:157336012:G:A	157336012	A	ADD	1536	-2.237	4.612	-11.28	6.803	-0.485	0.6277
3	3:190550507:A:G	190550507	G	ADD	1536	-2.211	4.557	-11.14	6.721	-0.4851	0.6277
3	3:190550565:G:A	190550565	A	ADD	1536	-2.211	4.557	-11.14	6.721	-0.4851	0.6277
3	3:190550609:G:A	190550609	A	ADD	1536	-2.211	4.557	-11.14	6.721	-0.4851	0.6277
3	3:190550610:T:C	190550610	C	ADD	1536	-2.211	4.557	-11.14	6.721	-0.4851	0.6277
4	4:17427573:A:G	17427573	A	ADD	1536	-2.612	5.385	-13.17	7.942	-0.485	0.6277
4	4:78345491:A:G	78345491	A	ADD	1536	-2.057	4.241	-10.37	6.255	-0.485	0.6277
4	4:126539687:G:A	126539687	A	ADD	1536	2.971	6.124	-9.033	14.97	0.4851	0.6277
4	4:130811453:G:T	130811453	T	ADD	1536	-3.284	6.769	-16.55	9.984	-0.4851	0.6277
4	4:146133826:G:A	146133826	A	ADD	1536	-2.432	5.015	-12.26	7.397	-0.485	0.6277
4	4:167388740:C:G	167388740	C	ADD	1536	-2.079	4.286	-10.48	6.321	-0.4851	0.6277
4	4:167390955:G:T	167390955	G	ADD	1536	-2.079	4.286	-10.48	6.321	-0.4851	0.6277
6	6:35717385:T:C	35717385	C	ADD	1536	2.328	4.799	-7.079	11.73	0.485	0.6277
6	6:97516470:T:C	97516470	C	ADD	1536	2.925	6.03	-8.894	14.74	0.485	0.6277
6	6:97517901:G:A	97517901	A	ADD	1536	2.925	6.03	-8.894	14.74	0.485	0.6277
6	6:130169663:G:C	130169663	C	ADD	1536	-2.283	4.705	-11.51	6.94	-0.4851	0.6277
6	6:151804296:C:T	151804296	T	ADD	1536	2.138	4.409	-6.503	10.78	0.485	0.6277
7	7:7264082:A:G	7264082	A	ADD	1536	-2.052	4.23	-10.34	6.239	-0.485	0.6277
7	7:50454251:A:G	50454251	A	ADD	1536	-2.145	4.422	-10.81	6.522	-0.4851	0.6277
7	7:68108861:C:T	68108861	T	ADD	1536	2.676	5.517	-8.137	13.49	0.485	0.6277
7	7:68110601:C:T	68110601	T	ADD	1536	2.676	5.517	-8.137	13.49	0.485	0.6277
7	7:68116624:G:T	68116624	T	ADD	1536	2.676	5.517	-8.137	13.49	0.485	0.6277
7	7:68118656:T:C	68118656	C	ADD	1536	2.676	5.517	-8.137	13.49	0.485	0.6277
7	7:103873107:A:G	103873107	G	ADD	1536	2.192	4.52	-6.667	11.05	0.485	0.6277
7	7:103873504:C:T	103873504	T	ADD	1536	2.192	4.52	-6.667	11.05	0.485	0.6277
7	7:103873514:C:T	103873514	T	ADD	1536	2.192	4.52	-6.667	11.05	0.485	0.6277
7	7:103874305:A:C	103874305	C	ADD	1536	2.192	4.52	-6.667	11.05	0.485	0.6277
7	7:103875384:A:C	103875384	C	ADD	1536	2.192	4.52	-6.667	11.05	0.485	0.6277
7	7:110577343:G:A	110577343	A	ADD	1536	3.01	6.205	-9.152	15.17	0.4851	0.6277
8	8:26805740:C:T	26805740	T	ADD	1536	-2.373	4.893	-11.96	7.216	-0.4851	0.6277
8	8:84568697:C:A	84568697	A	ADD	1536	2.194	4.523	-6.671	11.06	0.4851	0.6277
8	8:132691325:G:A	132691325	G	ADD	1536	3.233	6.664	-9.829	16.29	0.4851	0.6277
9	9:2936864:G:A	2936864	A	ADD	1536	-2.137	4.407	-10.77	6.499	-0.485	0.6277
9	9:12397700:C:A	12397700	C	ADD	1536	-2.042	4.21	-10.29	6.209	-0.4851	0.6277
10	10:73398229:C:T	73398229	T	ADD	1536	2.477	5.107	-7.532	12.49	0.485	0.6277
10	10:112749911:T:C	112749911	T	ADD	1536	-2.051	4.228	-10.34	6.235	-0.4851	0.6277
10	10:112750629:C:T	112750629	C	ADD	1536	-2.051	4.228	-10.34	6.235	-0.4851	0.6277
11	11:4093962:G:A	4093962	A	ADD	1536	2.615	5.39	-7.95	13.18	0.4851	0.6277
11	11:39324299:G:A	39324299	G	ADD	1536	-2.035	4.195	-10.26	6.188	-0.485	0.6277
11	11:39324734:A:G	39324734	A	ADD	1536	-2.035	4.195	-10.26	6.188	-0.485	0.6277
11	11:131356777:A:C	131356777	A	ADD	1536	2.049	4.224	-6.229	10.33	0.4851	0.6277
12	12:30090620:A:G	30090620	G	ADD	1536	3.042	6.271	-9.25	15.33	0.4851	0.6277
12	12:100018429:C:T	100018429	T	ADD	1536	-2.376	4.897	-11.97	7.223	-0.4851	0.6277
12	12:100035795:C:T	100035795	T	ADD	1536	-2.376	4.897	-11.97	7.223	-0.4851	0.6277
12	12:112603372:G:A	112603372	A	ADD	1536	-2.383	4.911	-12.01	7.243	-0.4851	0.6277
13	13:115100937:C:T	115100937	T	ADD	1536	3.055	6.299	-9.291	15.4	0.485	0.6277
14	14:68027809:A:G	68027809	G	ADD	1536	2.058	4.242	-6.256	10.37	0.4851	0.6277
14	14:98598859:G:A	98598859	A	ADD	1536	-3.581	7.384	-18.05	10.89	-0.485	0.6277
14	14:98600976:G:A	98600976	A	ADD	1536	-3.581	7.384	-18.05	10.89	-0.485	0.6277
15	15:49307391:G:C	49307391	C	ADD	1536	2.856	5.889	-8.686	14.4	0.485	0.6277
15	15:49308000:G:A	49308000	A	ADD	1536	2.856	5.889	-8.686	14.4	0.485	0.6277
15	15:49312324:A:G	49312324	G	ADD	1536	2.856	5.889	-8.686	14.4	0.485	0.6277
15	15:59071584:C:G	59071584	G	ADD	1536	2.187	4.508	-6.649	11.02	0.4851	0.6277
15	15:59072297:T:C	59072297	C	ADD	1536	2.187	4.508	-6.649	11.02	0.4851	0.6277
15	15:59072491:T:C	59072491	C	ADD	1536	2.187	4.508	-6.649	11.02	0.4851	0.6277
15	15:59072528:G:C	59072528	C	ADD	1536	2.187	4.508	-6.649	11.02	0.4851	0.6277
15	15:62875464:G:A	62875464	A	ADD	1536	2.898	5.974	-8.811	14.61	0.4851	0.6277
15	15:96338690:G:T	96338690	T	ADD	1536	4.015	8.278	-12.21	20.24	0.4851	0.6277
15	15:96348311:A:G	96348311	G	ADD	1536	4.015	8.278	-12.21	20.24	0.4851	0.6277
15	15:98868506:G:A	98868506	G	ADD	1536	-2.088	4.305	-10.52	6.349	-0.485	0.6277
15	15:99461442:A:G	99461442	G	ADD	1536	2.166	4.465	-6.586	10.92	0.485	0.6277
16	16:49453876:G:A	49453876	A	ADD	1536	2.282	4.704	-6.938	11.5	0.4851	0.6277
17	17:46724950:A:C	46724950	C	ADD	1536	-3.524	7.264	-17.76	10.71	-0.4851	0.6277
17	17:46729357:A:G	46729357	G	ADD	1536	-3.524	7.264	-17.76	10.71	-0.4851	0.6277
17	17:70640082:T:C	70640082	C	ADD	1536	-2.8	5.774	-14.12	8.516	-0.485	0.6277
17	17:70641698:A:C	70641698	C	ADD	1536	-2.8	5.774	-14.12	8.516	-0.485	0.6277
1	1:67037315:T:G	67037315	G	ADD	1536	-2.077	4.283	-10.47	6.318	-0.485	0.6278
1	1:67037414:G:A	67037414	A	ADD	1536	-2.077	4.283	-10.47	6.318	-0.485	0.6278
1	1:67037677:A:G	67037677	G	ADD	1536	-2.077	4.283	-10.47	6.318	-0.485	0.6278
1	1:67037898:C:G	67037898	G	ADD	1536	-2.077	4.283	-10.47	6.318	-0.485	0.6278
1	1:67038549:C:T	67038549	T	ADD	1536	-2.077	4.283	-10.47	6.318	-0.485	0.6278
1	1:67038634:G:T	67038634	T	ADD	1536	-2.077	4.283	-10.47	6.318	-0.485	0.6278
1	1:67038889:T:A	67038889	A	ADD	1536	-2.077	4.283	-10.47	6.318	-0.485	0.6278
1	1:67039153:G:T	67039153	T	ADD	1536	-2.077	4.283	-10.47	6.318	-0.485	0.6278
1	1:67039235:T:A	67039235	A	ADD	1536	-2.077	4.283	-10.47	6.318	-0.485	0.6278
1	1:67039540:T:A	67039540	A	ADD	1536	-2.077	4.283	-10.47	6.318	-0.485	0.6278
1	1:67039711:T:C	67039711	C	ADD	1536	-2.077	4.283	-10.47	6.318	-0.485	0.6278
1	1:67039730:C:T	67039730	T	ADD	1536	-2.077	4.283	-10.47	6.318	-0.485	0.6278
1	1:67039795:G:A	67039795	A	ADD	1536	-2.077	4.283	-10.47	6.318	-0.485	0.6278
1	1:67040243:G:T	67040243	T	ADD	1536	-2.077	4.283	-10.47	6.318	-0.485	0.6278
1	1:67040380:T:C	67040380	C	ADD	1536	-2.077	4.283	-10.47	6.318	-0.485	0.6278
1	1:67040489:G:A	67040489	A	ADD	1536	-2.077	4.283	-10.47	6.318	-0.485	0.6278
1	1:67040589:C:T	67040589	T	ADD	1536	-2.077	4.283	-10.47	6.318	-0.485	0.6278
1	1:67040926:A:G	67040926	G	ADD	1536	-2.077	4.283	-10.47	6.318	-0.485	0.6278
1	1:99250420:G:T	99250420	T	ADD	1536	-2.577	5.313	-12.99	7.838	-0.4849	0.6278
1	1:99258257:G:T	99258257	T	ADD	1536	-2.577	5.313	-12.99	7.838	-0.4849	0.6278
1	1:99262457:C:A	99262457	A	ADD	1536	-2.577	5.313	-12.99	7.838	-0.4849	0.6278
1	1:167137872:G:A	167137872	A	ADD	1536	4.006	8.262	-12.19	20.2	0.4849	0.6278
2	2:602824:G:A	602824	A	ADD	1536	4.398	9.071	-13.38	22.18	0.4849	0.6278
2	2:603521:G:A	603521	A	ADD	1536	4.398	9.071	-13.38	22.18	0.4849	0.6278
2	2:606213:G:A	606213	A	ADD	1536	4.398	9.071	-13.38	22.18	0.4849	0.6278
2	2:608411:T:G	608411	G	ADD	1536	4.398	9.071	-13.38	22.18	0.4849	0.6278
2	2:608551:G:A	608551	A	ADD	1536	4.398	9.071	-13.38	22.18	0.4849	0.6278
2	2:36034010:T:C	36034010	C	ADD	1536	2.394	4.937	-7.282	12.07	0.4849	0.6278
2	2:59608404:G:T	59608404	T	ADD	1536	3.236	6.673	-9.843	16.31	0.4849	0.6278
2	2:104058915:T:C	104058915	C	ADD	1536	-3.674	7.578	-18.53	11.18	-0.4849	0.6278
2	2:104059056:G:A	104059056	A	ADD	1536	-3.674	7.578	-18.53	11.18	-0.4849	0.6278
2	2:104060069:C:G	104060069	G	ADD	1536	-3.674	7.578	-18.53	11.18	-0.4849	0.6278
2	2:104060943:G:A	104060943	A	ADD	1536	-3.674	7.578	-18.53	11.18	-0.4849	0.6278
3	3:42290010:C:A	42290010	A	ADD	1536	3.672	7.573	-11.17	18.52	0.4849	0.6278
3	3:177083496:C:T	177083496	T	ADD	1536	-2.49	5.134	-12.55	7.573	-0.485	0.6278
4	4:7288703:C:A	7288703	A	ADD	1536	-2.062	4.252	-10.4	6.272	-0.4849	0.6278
4	4:122947939:G:A	122947939	G	ADD	1536	2.885	5.949	-8.775	14.54	0.4849	0.6278
4	4:166362647:C:T	166362647	T	ADD	1536	2.213	4.564	-6.733	11.16	0.4849	0.6278
4	4:166362750:G:T	166362750	T	ADD	1536	2.213	4.564	-6.733	11.16	0.4849	0.6278
4	4:179497210:T:C	179497210	C	ADD	1536	-2.036	4.198	-10.26	6.191	-0.485	0.6278
5	5:57939946:C:T	57939946	T	ADD	1536	-2.137	4.406	-10.77	6.499	-0.4849	0.6278
5	5:176830627:G:A	176830627	A	ADD	1536	-2.333	4.812	-11.76	7.098	-0.4849	0.6278
6	6:5587549:T:C	5587549	C	ADD	1536	-2.021	4.166	-10.19	6.146	-0.485	0.6278
6	6:25339810:A:T	25339810	T	ADD	1536	2.9	5.98	-8.821	14.62	0.4849	0.6278
6	6:25340870:C:T	25340870	T	ADD	1536	2.9	5.98	-8.821	14.62	0.4849	0.6278
6	6:26388672:C:T	26388672	T	ADD	1536	2.559	5.277	-7.784	12.9	0.485	0.6278
6	6:103906700:A:C	103906700	C	ADD	1536	-2.139	4.412	-10.79	6.507	-0.485	0.6278
6	6:153488044:T:C	153488044	C	ADD	1536	2.527	5.211	-7.687	12.74	0.4849	0.6278
6	6:153491022:G:A	153491022	A	ADD	1536	2.527	5.211	-7.687	12.74	0.4849	0.6278
6	6:167363434:C:G	167363434	G	ADD	1536	2.307	4.758	-7.018	11.63	0.4849	0.6278
8	8:4517752:C:G	4517752	G	ADD	1536	3.369	6.948	-10.25	16.99	0.4849	0.6278
8	8:4518427:C:A	4518427	A	ADD	1536	3.369	6.948	-10.25	16.99	0.4849	0.6278
8	8:6641444:A:G	6641444	G	ADD	1536	-2.245	4.629	-11.32	6.828	-0.4849	0.6278
9	9:92923431:A:G	92923431	G	ADD	1536	2.238	4.615	-6.808	11.28	0.4849	0.6278
9	9:92923490:G:T	92923490	T	ADD	1536	2.238	4.615	-6.808	11.28	0.4849	0.6278
9	9:108274931:A:G	108274931	A	ADD	1536	2.429	5.008	-7.387	12.24	0.485	0.6278
9	9:136219448:C:G	136219448	G	ADD	1536	-2.879	5.938	-14.52	8.759	-0.4849	0.6278
9	9:136236118:T:C	136236118	C	ADD	1536	-2.879	5.938	-14.52	8.759	-0.4849	0.6278
11	11:12848767:C:A	12848767	A	ADD	1536	3.181	6.559	-9.675	16.04	0.485	0.6278
11	11:88574885:G:A	88574885	G	ADD	1536	-2.05	4.227	-10.33	6.234	-0.4849	0.6278
11	11:88575281:C:T	88575281	C	ADD	1536	-2.05	4.227	-10.33	6.234	-0.4849	0.6278
11	11:88579261:T:C	88579261	T	ADD	1536	-2.05	4.227	-10.33	6.234	-0.4849	0.6278
11	11:127872536:C:T	127872536	T	ADD	1536	-2.646	5.456	-13.34	8.047	-0.485	0.6278
11	11:127884044:A:G	127884044	G	ADD	1536	-2.646	5.456	-13.34	8.047	-0.485	0.6278
12	12:47463425:A:G	47463425	G	ADD	1536	2.355	4.857	-7.164	11.87	0.4849	0.6278
12	12:121647324:C:A	121647324	A	ADD	1536	-2.406	4.962	-12.13	7.32	-0.4849	0.6278
12	12:132937095:C:A	132937095	C	ADD	1536	-2.101	4.333	-10.59	6.391	-0.4849	0.6278
14	14:25382787:A:C	25382787	C	ADD	1536	-4.116	8.488	-20.75	12.52	-0.4849	0.6278
14	14:52345872:T:C	52345872	C	ADD	1536	2.289	4.72	-6.962	11.54	0.4849	0.6278
14	14:63700859:A:C	63700859	C	ADD	1536	2.308	4.76	-7.021	11.64	0.485	0.6278
15	15:87306202:G:A	87306202	A	ADD	1536	2.06	4.247	-6.265	10.38	0.4849	0.6278
15	15:96349188:C:A	96349188	A	ADD	1536	3.978	8.203	-12.1	20.06	0.4849	0.6278
15	15:96353127:A:T	96353127	T	ADD	1536	3.978	8.203	-12.1	20.06	0.4849	0.6278
15	15:96355096:T:C	96355096	C	ADD	1536	3.978	8.203	-12.1	20.06	0.4849	0.6278
15	15:96367238:C:A	96367238	A	ADD	1536	3.978	8.203	-12.1	20.06	0.4849	0.6278
20	20:20174864:G:A	20174864	G	ADD	1536	2.08	4.29	-6.327	10.49	0.485	0.6278
1	1:158612548:T:A	158612548	A	ADD	1536	-2.063	4.256	-10.41	6.279	-0.4847	0.6279
1	1:228504591:C:A	228504591	A	ADD	1536	2.855	5.889	-8.687	14.4	0.4848	0.6279
1	1:228504669:G:A	228504669	A	ADD	1536	2.855	5.889	-8.687	14.4	0.4848	0.6279
1	1:228505739:G:A	228505739	A	ADD	1536	2.855	5.889	-8.687	14.4	0.4848	0.6279
1	1:228508193:T:A	228508193	A	ADD	1536	2.855	5.889	-8.687	14.4	0.4848	0.6279
2	2:11847257:G:A	11847257	A	ADD	1536	-2.223	4.585	-11.21	6.763	-0.4848	0.6279
2	2:26766071:G:A	26766071	A	ADD	1536	3.506	7.231	-10.67	17.68	0.4848	0.6279
2	2:40760283:C:T	40760283	T	ADD	1536	-2.136	4.407	-10.77	6.5	-0.4848	0.6279
2	2:50726529:C:G	50726529	G	ADD	1536	2.091	4.313	-6.362	10.54	0.4848	0.6279
2	2:71514522:A:G	71514522	A	ADD	1536	-2.062	4.253	-10.4	6.274	-0.4848	0.6279
2	2:71514550:G:A	71514550	G	ADD	1536	-2.062	4.253	-10.4	6.274	-0.4848	0.6279
2	2:99537569:G:A	99537569	A	ADD	1536	2.245	4.632	-6.832	11.32	0.4848	0.6279
2	2:119617076:G:A	119617076	A	ADD	1536	-2.445	5.044	-12.33	7.442	-0.4847	0.6279
2	2:122391833:A:G	122391833	G	ADD	1536	-2.521	5.199	-12.71	7.67	-0.4848	0.6279
2	2:174032551:A:G	174032551	G	ADD	1536	-2.214	4.567	-11.16	6.737	-0.4848	0.6279
2	2:206091700:T:G	206091700	G	ADD	1536	-2.121	4.375	-10.69	6.454	-0.4847	0.6279
2	2:206095820:G:A	206095820	A	ADD	1536	-2.121	4.375	-10.69	6.454	-0.4847	0.6279
2	2:225164399:G:C	225164399	G	ADD	1536	-2.245	4.631	-11.32	6.832	-0.4848	0.6279
4	4:55615475:G:A	55615475	A	ADD	1536	2.159	4.453	-6.569	10.89	0.4848	0.6279
4	4:55617208:A:G	55617208	G	ADD	1536	2.159	4.453	-6.569	10.89	0.4848	0.6279
4	4:138206442:C:T	138206442	T	ADD	1536	-3.018	6.226	-15.22	9.184	-0.4848	0.6279
4	4:183422577:A:G	183422577	G	ADD	1536	3.33	6.868	-10.13	16.79	0.4848	0.6279
5	5:107731958:G:A	107731958	G	ADD	1536	2.821	5.82	-8.586	14.23	0.4848	0.6279
5	5:153765462:G:A	153765462	G	ADD	1536	-2.613	5.391	-13.18	7.953	-0.4847	0.6279
5	5:158190331:A:C	158190331	C	ADD	1536	3.542	7.305	-10.78	17.86	0.4848	0.6279
5	5:159008923:A:C	159008923	C	ADD	1536	-2.256	4.654	-11.38	6.865	-0.4848	0.6279
6	6:6855722:C:A	6855722	A	ADD	1536	-2.6	5.362	-13.11	7.91	-0.4848	0.6279
6	6:32585294:T:G	32585294	G	ADD	1536	3.187	6.573	-9.696	16.07	0.4848	0.6279
6	6:32941910:G:T	32941910	T	ADD	1536	-2.832	5.841	-14.28	8.617	-0.4848	0.6279
6	6:33046915:T:A	33046915	A	ADD	1536	-2.953	6.09	-14.89	8.983	-0.4848	0.6279
6	6:41326116:C:T	41326116	C	ADD	1536	2.077	4.285	-6.321	10.48	0.4848	0.6279
6	6:41331059:C:T	41331059	C	ADD	1536	2.077	4.285	-6.321	10.48	0.4848	0.6279
6	6:43201763:C:T	43201763	T	ADD	1536	1.988	4.1	-6.049	10.02	0.4848	0.6279
6	6:107362824:G:C	107362824	C	ADD	1536	-2.111	4.355	-10.65	6.425	-0.4847	0.6279
7	7:32482707:A:G	32482707	G	ADD	1536	-2.907	5.996	-14.66	8.845	-0.4848	0.6279
7	7:50448652:G:A	50448652	A	ADD	1536	2.782	5.74	-8.468	14.03	0.4847	0.6279
8	8:2645694:C:A	2645694	A	ADD	1536	-3.094	6.382	-15.6	9.415	-0.4848	0.6279
8	8:15481327:C:T	15481327	T	ADD	1536	3.947	8.141	-12.01	19.9	0.4848	0.6279
8	8:15481529:A:G	15481529	G	ADD	1536	3.947	8.141	-12.01	19.9	0.4848	0.6279
8	8:15481841:C:T	15481841	T	ADD	1536	3.947	8.141	-12.01	19.9	0.4848	0.6279
8	8:19824868:G:A	19824868	A	ADD	1536	-2.634	5.433	-13.28	8.015	-0.4848	0.6279
8	8:25630547:G:C	25630547	G	ADD	1536	2.067	4.265	-6.292	10.43	0.4848	0.6279
8	8:107477527:G:A	107477527	A	ADD	1536	-2.061	4.251	-10.39	6.271	-0.4848	0.6279
9	9:117459663:T:C	117459663	C	ADD	1536	2.588	5.338	-7.875	13.05	0.4847	0.6279
9	9:130754001:A:G	130754001	A	ADD	1536	2.111	4.355	-6.425	10.65	0.4848	0.6279
9	9:130755246:G:A	130755246	G	ADD	1536	2.111	4.355	-6.425	10.65	0.4848	0.6279
9	9:130755693:G:A	130755693	G	ADD	1536	2.111	4.355	-6.425	10.65	0.4848	0.6279
9	9:130757563:T:G	130757563	T	ADD	1536	2.111	4.355	-6.425	10.65	0.4848	0.6279
9	9:130758292:T:C	130758292	T	ADD	1536	2.111	4.355	-6.425	10.65	0.4848	0.6279
11	11:116575229:T:G	116575229	T	ADD	1536	-2.334	4.815	-11.77	7.102	-0.4848	0.6279
11	11:123444860:G:A	123444860	G	ADD	1536	2.051	4.232	-6.243	10.35	0.4847	0.6279
12	12:63514895:A:C	63514895	A	ADD	1536	-2.874	5.927	-14.49	8.744	-0.4848	0.6279
12	12:104020461:T:C	104020461	C	ADD	1536	-2.18	4.496	-10.99	6.631	-0.4848	0.6279
13	13:48375151:A:G	48375151	G	ADD	1536	-2.439	5.033	-12.3	7.424	-0.4847	0.6279
13	13:106788933:T:C	106788933	C	ADD	1536	-2.498	5.153	-12.6	7.601	-0.4848	0.6279
13	13:106789417:C:G	106789417	G	ADD	1536	-2.498	5.153	-12.6	7.601	-0.4848	0.6279
13	13:106791365:G:T	106791365	T	ADD	1536	-2.498	5.153	-12.6	7.601	-0.4848	0.6279
13	13:106792199:A:G	106792199	G	ADD	1536	-2.498	5.153	-12.6	7.601	-0.4848	0.6279
13	13:106793474:C:T	106793474	T	ADD	1536	-2.498	5.153	-12.6	7.601	-0.4848	0.6279
13	13:106794200:A:T	106794200	T	ADD	1536	-2.498	5.153	-12.6	7.601	-0.4848	0.6279
13	13:106795050:C:T	106795050	T	ADD	1536	-2.498	5.153	-12.6	7.601	-0.4848	0.6279
13	13:106795496:G:T	106795496	T	ADD	1536	-2.498	5.153	-12.6	7.601	-0.4848	0.6279
14	14:44205010:T:G	44205010	G	ADD	1536	2.104	4.339	-6.401	10.61	0.4848	0.6279
14	14:44209332:A:G	44209332	G	ADD	1536	2.104	4.339	-6.401	10.61	0.4848	0.6279
14	14:59240290:G:C	59240290	C	ADD	1536	-2.574	5.309	-12.98	7.832	-0.4848	0.6279
14	14:64703318:T:C	64703318	C	ADD	1536	-2.075	4.281	-10.47	6.315	-0.4848	0.6279
14	14:97136353:A:G	97136353	A	ADD	1536	-4.68	9.653	-23.6	14.24	-0.4848	0.6279
19	19:16179931:G:A	16179931	A	ADD	1536	3.982	8.215	-12.12	20.08	0.4847	0.6279
20	20:9499798:A:G	9499798	A	ADD	1536	2.033	4.195	-6.188	10.25	0.4847	0.6279
22	22:33984394:A:G	33984394	A	ADD	1536	2.082	4.294	-6.334	10.5	0.4848	0.6279
1	1:17923518:G:A	17923518	A	ADD	1536	2.462	5.081	-7.496	12.42	0.4846	0.628
1	1:105141509:C:T	105141509	T	ADD	1536	-2.195	4.528	-11.07	6.681	-0.4846	0.628
1	1:232054078:A:G	232054078	A	ADD	1536	2.233	4.607	-6.797	11.26	0.4847	0.628
2	2:2783017:T:C	2783017	C	ADD	1536	-2.104	4.342	-10.61	6.405	-0.4847	0.628
2	2:52337210:G:A	52337210	A	ADD	1536	-2.089	4.309	-10.53	6.357	-0.4847	0.628
2	2:134932432:G:A	134932432	A	ADD	1536	2.53	5.22	-7.702	12.76	0.4847	0.628
2	2:172429198:G:C	172429198	C	ADD	1536	2.819	5.817	-8.582	14.22	0.4846	0.628
2	2:228472093:A:G	228472093	A	ADD	1536	-2.095	4.322	-10.57	6.376	-0.4847	0.628
2	2:228472122:T:C	228472122	T	ADD	1536	-2.095	4.322	-10.57	6.376	-0.4847	0.628
2	2:228472217:A:G	228472217	A	ADD	1536	-2.095	4.322	-10.57	6.376	-0.4847	0.628
3	3:320201:A:C	320201	C	ADD	1536	2.059	4.248	-6.267	10.39	0.4847	0.628
3	3:16759708:G:A	16759708	A	ADD	1536	2.244	4.63	-6.831	11.32	0.4846	0.628
3	3:32920604:C:G	32920604	G	ADD	1536	2.643	5.453	-8.045	13.33	0.4847	0.628
3	3:53562951:T:C	53562951	C	ADD	1536	2.925	6.034	-8.903	14.75	0.4847	0.628
3	3:187710272:T:A	187710272	A	ADD	1536	-2.611	5.386	-13.17	7.946	-0.4847	0.628
3	3:187710459:A:G	187710459	G	ADD	1536	-2.611	5.386	-13.17	7.946	-0.4847	0.628
3	3:187710785:C:G	187710785	G	ADD	1536	-2.611	5.386	-13.17	7.946	-0.4847	0.628
3	3:191087102:A:G	191087102	G	ADD	1536	-4.457	9.196	-22.48	13.57	-0.4847	0.628
6	6:16756944:G:A	16756944	A	ADD	1536	-3.164	6.529	-15.96	9.631	-0.4847	0.628
6	6:23382322:G:A	23382322	A	ADD	1536	4.571	9.43	-13.91	23.05	0.4847	0.628
6	6:46911748:C:A	46911748	C	ADD	1536	-2.183	4.506	-11.01	6.647	-0.4846	0.628
6	6:156883832:G:A	156883832	A	ADD	1536	3.229	6.662	-9.829	16.29	0.4847	0.628
7	7:8032205:G:C	8032205	C	ADD	1536	-2.391	4.933	-12.06	7.277	-0.4847	0.628
7	7:12553392:C:T	12553392	T	ADD	1536	-2.183	4.506	-11.01	6.647	-0.4846	0.628
7	7:41582896:A:G	41582896	A	ADD	1536	-3.187	6.575	-16.07	9.7	-0.4847	0.628
8	8:4641107:G:C	4641107	C	ADD	1536	-2.288	4.72	-11.54	6.964	-0.4846	0.628
8	8:18452554:A:C	18452554	C	ADD	1536	-2.684	5.537	-13.54	8.169	-0.4847	0.628
8	8:18453401:A:C	18453401	C	ADD	1536	-2.684	5.537	-13.54	8.169	-0.4847	0.628
8	8:125648122:G:A	125648122	A	ADD	1536	2.605	5.374	-7.929	13.14	0.4846	0.628
9	9:7172754:G:C	7172754	C	ADD	1536	2.927	6.039	-8.909	14.76	0.4847	0.628
9	9:107651526:A:G	107651526	G	ADD	1536	-4.344	8.964	-21.91	13.22	-0.4846	0.628
9	9:107675422:G:C	107675422	C	ADD	1536	-3.808	7.856	-19.21	11.59	-0.4847	0.628
9	9:126459113:G:A	126459113	A	ADD	1536	-3.869	7.984	-19.52	11.78	-0.4846	0.628
9	9:126471045:A:G	126471045	G	ADD	1536	-3.869	7.984	-19.52	11.78	-0.4846	0.628
10	10:12533636:C:T	12533636	T	ADD	1536	3.82	7.884	-11.63	19.27	0.4846	0.628
10	10:13833119:G:C	13833119	C	ADD	1536	4.36	8.996	-13.27	21.99	0.4847	0.628
10	10:80397768:A:G	80397768	G	ADD	1536	3.839	7.92	-11.69	19.36	0.4847	0.628
10	10:101312292:A:G	101312292	G	ADD	1536	-3.071	6.337	-15.49	9.349	-0.4846	0.628
11	11:2525395:G:A	2525395	A	ADD	1536	2.748	5.67	-8.365	13.86	0.4847	0.628
11	11:93783296:T:C	93783296	T	ADD	1536	-2.106	4.346	-10.62	6.411	-0.4846	0.628
11	11:93784304:G:A	93784304	G	ADD	1536	-2.106	4.346	-10.62	6.411	-0.4846	0.628
11	11:93784535:G:A	93784535	G	ADD	1536	-2.106	4.346	-10.62	6.411	-0.4846	0.628
11	11:93784639:G:A	93784639	G	ADD	1536	-2.106	4.346	-10.62	6.411	-0.4846	0.628
11	11:93784729:C:T	93784729	C	ADD	1536	-2.106	4.346	-10.62	6.411	-0.4846	0.628
11	11:93786234:T:A	93786234	T	ADD	1536	-2.106	4.346	-10.62	6.411	-0.4846	0.628
11	11:93786928:T:G	93786928	T	ADD	1536	-2.106	4.346	-10.62	6.411	-0.4846	0.628
11	11:93787542:G:A	93787542	G	ADD	1536	-2.106	4.346	-10.62	6.411	-0.4846	0.628
11	11:93788270:A:G	93788270	A	ADD	1536	-2.106	4.346	-10.62	6.411	-0.4846	0.628
11	11:93789113:G:A	93789113	G	ADD	1536	-2.106	4.346	-10.62	6.411	-0.4846	0.628
11	11:93789550:T:G	93789550	T	ADD	1536	-2.106	4.346	-10.62	6.411	-0.4846	0.628
11	11:93790879:A:G	93790879	A	ADD	1536	-2.106	4.346	-10.62	6.411	-0.4846	0.628
11	11:93791124:C:T	93791124	C	ADD	1536	-2.106	4.346	-10.62	6.411	-0.4846	0.628
11	11:98932992:G:A	98932992	A	ADD	1536	-4.528	9.344	-22.84	13.79	-0.4846	0.628
11	11:98933082:C:A	98933082	A	ADD	1536	-4.528	9.344	-22.84	13.79	-0.4846	0.628
12	12:1607494:C:T	1607494	T	ADD	1536	-2.108	4.349	-10.63	6.416	-0.4847	0.628
12	12:21376509:C:T	21376509	C	ADD	1536	2.308	4.762	-7.026	11.64	0.4847	0.628
12	12:75890032:G:A	75890032	A	ADD	1536	-2.878	5.938	-14.52	8.76	-0.4847	0.628
12	12:75897116:C:T	75897116	T	ADD	1536	-2.878	5.938	-14.52	8.76	-0.4847	0.628
13	13:83760063:A:G	83760063	A	ADD	1536	2.427	5.008	-7.388	12.24	0.4847	0.628
13	13:83760110:A:T	83760110	A	ADD	1536	2.427	5.008	-7.388	12.24	0.4847	0.628
13	13:83761562:G:A	83761562	G	ADD	1536	2.427	5.008	-7.388	12.24	0.4847	0.628
13	13:83763359:G:T	83763359	G	ADD	1536	2.427	5.008	-7.388	12.24	0.4847	0.628
13	13:83763845:T:C	83763845	T	ADD	1536	2.427	5.008	-7.388	12.24	0.4847	0.628
13	13:83764286:T:C	83764286	T	ADD	1536	2.427	5.008	-7.388	12.24	0.4847	0.628
13	13:83764987:G:C	83764987	G	ADD	1536	2.427	5.008	-7.388	12.24	0.4847	0.628
13	13:83766207:C:T	83766207	C	ADD	1536	2.427	5.008	-7.388	12.24	0.4847	0.628
13	13:83766521:C:T	83766521	C	ADD	1536	2.427	5.008	-7.388	12.24	0.4847	0.628
13	13:83768022:T:C	83768022	T	ADD	1536	2.427	5.008	-7.388	12.24	0.4847	0.628
13	13:83768820:A:G	83768820	A	ADD	1536	2.427	5.008	-7.388	12.24	0.4847	0.628
13	13:83778815:A:T	83778815	A	ADD	1536	2.427	5.008	-7.388	12.24	0.4847	0.628
15	15:99719192:C:G	99719192	G	ADD	1536	-2.27	4.683	-11.45	6.909	-0.4847	0.628
16	16:59546012:G:A	59546012	A	ADD	1536	-3.404	7.024	-17.17	10.36	-0.4847	0.628
16	16:59548854:G:T	59548854	T	ADD	1536	-3.404	7.024	-17.17	10.36	-0.4847	0.628
16	16:59550195:C:T	59550195	T	ADD	1536	-3.404	7.024	-17.17	10.36	-0.4847	0.628
16	16:87051698:G:A	87051698	A	ADD	1536	-2.736	5.645	-13.8	8.329	-0.4846	0.628
17	17:52943351:T:A	52943351	A	ADD	1536	4.296	8.862	-13.07	21.66	0.4847	0.628
17	17:52945221:A:G	52945221	G	ADD	1536	4.296	8.862	-13.07	21.66	0.4847	0.628
17	17:52945304:C:T	52945304	T	ADD	1536	4.296	8.862	-13.07	21.66	0.4847	0.628
17	17:52945430:T:C	52945430	C	ADD	1536	4.296	8.862	-13.07	21.66	0.4847	0.628
17	17:52945483:C:T	52945483	T	ADD	1536	4.296	8.862	-13.07	21.66	0.4847	0.628
17	17:77027333:T:C	77027333	C	ADD	1536	-3.266	6.74	-16.48	9.943	-0.4847	0.628
17	17:77031817:T:A	77031817	A	ADD	1536	-3.266	6.74	-16.48	9.943	-0.4847	0.628
17	17:77031819:C:A	77031819	A	ADD	1536	-3.266	6.74	-16.48	9.943	-0.4847	0.628
18	18:22289065:C:T	22289065	T	ADD	1536	-2.307	4.76	-11.64	7.023	-0.4847	0.628
18	18:74478935:G:A	74478935	A	ADD	1536	-4.377	9.032	-22.08	13.33	-0.4846	0.628
19	19:52326010:C:T	52326010	T	ADD	1536	2.675	5.518	-8.141	13.49	0.4847	0.628
19	19:53609959:G:A	53609959	A	ADD	1536	-3.341	6.894	-16.85	10.17	-0.4846	0.628
21	21:45621517:C:T	45621517	T	ADD	1536	-3.016	6.223	-15.21	9.181	-0.4846	0.628
22	22:27823926:G:T	27823926	T	ADD	1536	-3.014	6.22	-15.21	9.177	-0.4846	0.628
22	22:28102496:A:G	28102496	G	ADD	1536	2.072	4.275	-6.307	10.45	0.4846	0.628
22	22:28102594:C:T	28102594	T	ADD	1536	2.072	4.275	-6.307	10.45	0.4846	0.628
1	1:35353904:G:A	35353904	A	ADD	1536	-2.71	5.593	-13.67	8.252	-0.4846	0.6281
1	1:35355073:C:A	35355073	A	ADD	1536	-2.71	5.593	-13.67	8.252	-0.4846	0.6281
1	1:38456106:G:A	38456106	G	ADD	1536	2.166	4.471	-6.597	10.93	0.4845	0.6281
1	1:39686216:G:A	39686216	A	ADD	1536	-2.744	5.665	-13.85	8.358	-0.4845	0.6281
1	1:39689182:A:G	39689182	G	ADD	1536	-2.744	5.665	-13.85	8.358	-0.4845	0.6281
1	1:39692941:T:C	39692941	C	ADD	1536	-2.744	5.665	-13.85	8.358	-0.4845	0.6281
1	1:56262769:G:T	56262769	T	ADD	1536	-2.464	5.086	-12.43	7.504	-0.4845	0.6281
1	1:56263046:A:G	56263046	G	ADD	1536	-2.464	5.086	-12.43	7.504	-0.4845	0.6281
1	1:56273060:C:T	56273060	T	ADD	1536	-2.464	5.086	-12.43	7.504	-0.4845	0.6281
1	1:85694986:A:C	85694986	C	ADD	1536	-3.4	7.018	-17.15	10.35	-0.4845	0.6281
1	1:85695833:C:T	85695833	T	ADD	1536	-3.4	7.018	-17.15	10.35	-0.4845	0.6281
1	1:85699853:G:A	85699853	A	ADD	1536	-3.4	7.018	-17.15	10.35	-0.4845	0.6281
1	1:85701071:G:T	85701071	T	ADD	1536	-3.4	7.018	-17.15	10.35	-0.4845	0.6281
1	1:85701192:C:T	85701192	T	ADD	1536	-3.4	7.018	-17.15	10.35	-0.4845	0.6281
1	1:99343243:A:T	99343243	T	ADD	1536	-2.421	4.996	-12.21	7.371	-0.4846	0.6281
2	2:8336242:A:G	8336242	G	ADD	1536	2.231	4.605	-6.795	11.26	0.4845	0.6281
2	2:68976604:G:T	68976604	T	ADD	1536	-2.129	4.393	-10.74	6.481	-0.4845	0.6281
2	2:86569404:A:G	86569404	G	ADD	1536	-3.447	7.114	-17.39	10.5	-0.4845	0.6281
2	2:86569421:T:C	86569421	C	ADD	1536	-3.447	7.114	-17.39	10.5	-0.4845	0.6281
2	2:86571415:G:A	86571415	A	ADD	1536	-3.447	7.114	-17.39	10.5	-0.4845	0.6281
2	2:86572280:G:C	86572280	C	ADD	1536	-3.447	7.114	-17.39	10.5	-0.4845	0.6281
2	2:86572521:C:T	86572521	T	ADD	1536	-3.447	7.114	-17.39	10.5	-0.4845	0.6281
2	2:86576225:A:G	86576225	G	ADD	1536	-3.447	7.114	-17.39	10.5	-0.4845	0.6281
2	2:86579685:T:G	86579685	G	ADD	1536	-3.447	7.114	-17.39	10.5	-0.4845	0.6281
2	2:86583192:T:C	86583192	C	ADD	1536	-3.447	7.114	-17.39	10.5	-0.4845	0.6281
2	2:133978365:A:G	133978365	G	ADD	1536	-2.203	4.546	-11.11	6.708	-0.4845	0.6281
2	2:171229501:C:T	171229501	C	ADD	1536	2.297	4.741	-6.996	11.59	0.4844	0.6281
2	2:183057671:C:T	183057671	T	ADD	1536	2.24	4.623	-6.821	11.3	0.4845	0.6281
2	2:241833642:G:A	241833642	A	ADD	1536	-2.179	4.497	-10.99	6.635	-0.4845	0.6281
3	3:70913519:T:A	70913519	A	ADD	1536	-3.114	6.428	-15.71	9.484	-0.4845	0.6281
3	3:113441152:A:G	113441152	G	ADD	1536	2.634	5.437	-8.022	13.29	0.4845	0.6281
3	3:152608069:A:G	152608069	G	ADD	1536	-2.622	5.411	-13.23	7.984	-0.4845	0.6281
3	3:171900737:G:A	171900737	G	ADD	1536	-2.186	4.513	-11.03	6.658	-0.4845	0.6281
3	3:193946713:C:T	193946713	T	ADD	1536	2.8	5.779	-8.526	14.13	0.4845	0.6281
4	4:14733772:G:A	14733772	A	ADD	1536	2.2	4.54	-6.699	11.1	0.4845	0.6281
4	4:30755810:G:T	30755810	T	ADD	1536	2.45	5.057	-7.461	12.36	0.4844	0.6281
5	5:136635633:G:A	136635633	A	ADD	1536	-2.085	4.303	-10.52	6.349	-0.4845	0.6281
6	6:5384039:G:A	5384039	A	ADD	1536	2.994	6.179	-9.116	15.1	0.4845	0.6281
6	6:39031414:G:T	39031414	T	ADD	1536	3.4	7.018	-10.35	17.16	0.4845	0.6281
6	6:114075828:A:G	114075828	G	ADD	1536	3.377	6.972	-10.29	17.04	0.4844	0.6281
6	6:114079831:A:T	114079831	T	ADD	1536	3.377	6.972	-10.29	17.04	0.4844	0.6281
6	6:114082207:A:C	114082207	C	ADD	1536	3.377	6.972	-10.29	17.04	0.4844	0.6281
6	6:114082470:G:A	114082470	A	ADD	1536	3.377	6.972	-10.29	17.04	0.4844	0.6281
6	6:114087659:G:A	114087659	A	ADD	1536	3.377	6.972	-10.29	17.04	0.4844	0.6281
6	6:114087904:A:T	114087904	T	ADD	1536	3.377	6.972	-10.29	17.04	0.4844	0.6281
6	6:114089014:C:T	114089014	T	ADD	1536	3.377	6.972	-10.29	17.04	0.4844	0.6281
6	6:114089824:C:T	114089824	T	ADD	1536	3.377	6.972	-10.29	17.04	0.4844	0.6281
6	6:132602255:C:T	132602255	T	ADD	1536	3.186	6.577	-9.705	16.08	0.4845	0.6281
6	6:137961672:C:T	137961672	T	ADD	1536	2.048	4.228	-6.238	10.33	0.4845	0.6281
6	6:163265294:T:C	163265294	C	ADD	1536	2.359	4.869	-7.184	11.9	0.4845	0.6281
7	7:8123650:G:T	8123650	T	ADD	1536	2.1	4.335	-6.396	10.6	0.4845	0.6281
8	8:56170306:A:G	56170306	A	ADD	1536	-2.631	5.431	-13.28	8.012	-0.4846	0.6281
8	8:108814529:G:A	108814529	A	ADD	1536	-2.143	4.423	-10.81	6.525	-0.4846	0.6281
9	9:79375948:G:T	79375948	T	ADD	1536	2.314	4.776	-7.046	11.67	0.4846	0.6281
9	9:107712918:A:T	107712918	A	ADD	1536	2.223	4.588	-6.77	11.22	0.4845	0.6281
9	9:114384386:C:T	114384386	T	ADD	1536	2.052	4.236	-6.25	10.35	0.4845	0.6281
10	10:621653:G:A	621653	A	ADD	1536	-2.606	5.379	-13.15	7.937	-0.4845	0.6281
10	10:98115685:C:T	98115685	T	ADD	1536	2.037	4.204	-6.202	10.28	0.4845	0.6281
11	11:133748217:C:G	133748217	G	ADD	1536	-3.484	7.19	-17.58	10.61	-0.4846	0.6281
11	11:133748227:A:G	133748227	G	ADD	1536	-3.484	7.19	-17.58	10.61	-0.4846	0.6281
11	11:133749001:T:C	133749001	C	ADD	1536	-3.484	7.19	-17.58	10.61	-0.4846	0.6281
11	11:133761102:A:T	133761102	T	ADD	1536	-3.484	7.19	-17.58	10.61	-0.4846	0.6281
11	11:133761330:A:G	133761330	G	ADD	1536	-3.484	7.19	-17.58	10.61	-0.4846	0.6281
11	11:133763079:A:G	133763079	G	ADD	1536	-3.484	7.19	-17.58	10.61	-0.4846	0.6281
11	11:133763389:G:A	133763389	A	ADD	1536	-3.484	7.19	-17.58	10.61	-0.4846	0.6281
11	11:133764491:T:C	133764491	C	ADD	1536	-3.484	7.19	-17.58	10.61	-0.4846	0.6281
11	11:133764741:G:A	133764741	A	ADD	1536	-3.484	7.19	-17.58	10.61	-0.4846	0.6281
12	12:19970775:C:T	19970775	T	ADD	1536	2.569	5.302	-7.823	12.96	0.4845	0.6281
12	12:66184780:T:C	66184780	C	ADD	1536	-3.236	6.678	-16.32	9.853	-0.4845	0.6281
14	14:33143547:A:G	33143547	A	ADD	1536	2.144	4.425	-6.529	10.82	0.4845	0.6281
14	14:44255866:C:T	44255866	T	ADD	1536	2.415	4.985	-7.355	12.19	0.4845	0.6281
14	14:65412441:T:C	65412441	T	ADD	1536	-2.208	4.558	-11.14	6.725	-0.4845	0.6281
15	15:54685463:G:A	54685463	G	ADD	1536	-2.564	5.292	-12.94	7.808	-0.4845	0.6281
15	15:55321542:T:C	55321542	C	ADD	1536	2.731	5.637	-8.317	13.78	0.4845	0.6281
15	15:86888514:T:A	86888514	A	ADD	1536	-2.128	4.393	-10.74	6.481	-0.4845	0.6281
17	17:26331274:G:A	26331274	A	ADD	1536	-2.222	4.587	-11.21	6.767	-0.4845	0.6281
17	17:32686687:A:G	32686687	A	ADD	1536	-2.096	4.327	-10.58	6.385	-0.4845	0.6281
17	17:64686048:G:A	64686048	G	ADD	1536	2.046	4.222	-6.229	10.32	0.4845	0.6281
18	18:7497122:A:G	7497122	G	ADD	1536	2.11	4.355	-6.426	10.65	0.4845	0.6281
18	18:7497889:C:T	7497889	T	ADD	1536	2.11	4.355	-6.426	10.65	0.4845	0.6281
18	18:7498946:G:T	7498946	T	ADD	1536	2.11	4.355	-6.426	10.65	0.4845	0.6281
18	18:39036343:A:C	39036343	A	ADD	1536	-2.513	5.187	-12.68	7.653	-0.4845	0.6281
19	19:2419735:G:A	2419735	A	ADD	1536	2.382	4.916	-7.253	12.02	0.4846	0.6281
19	19:2420517:A:G	2420517	G	ADD	1536	2.382	4.916	-7.253	12.02	0.4846	0.6281
19	19:2422177:G:A	2422177	A	ADD	1536	2.382	4.916	-7.253	12.02	0.4846	0.6281
1	1:78506968:C:A	78506968	A	ADD	1536	-4.122	8.509	-20.8	12.56	-0.4844	0.6282
2	2:23096640:A:C	23096640	C	ADD	1536	2.788	5.756	-8.494	14.07	0.4843	0.6282
2	2:23096933:C:T	23096933	T	ADD	1536	2.788	5.756	-8.494	14.07	0.4843	0.6282
2	2:23098147:A:T	23098147	T	ADD	1536	2.788	5.756	-8.494	14.07	0.4843	0.6282
2	2:23098511:T:C	23098511	C	ADD	1536	2.788	5.756	-8.494	14.07	0.4843	0.6282
2	2:23098678:T:C	23098678	C	ADD	1536	2.788	5.756	-8.494	14.07	0.4843	0.6282
2	2:29289411:A:G	29289411	G	ADD	1536	2.61	5.389	-7.952	13.17	0.4844	0.6282
2	2:42003161:C:A	42003161	A	ADD	1536	-3.122	6.445	-15.75	9.511	-0.4844	0.6282
2	2:141888739:T:A	141888739	A	ADD	1536	2.744	5.664	-8.358	13.84	0.4844	0.6282
2	2:141888753:T:A	141888753	A	ADD	1536	2.744	5.664	-8.358	13.84	0.4844	0.6282
2	2:233871619:A:G	233871619	G	ADD	1536	2.796	5.771	-8.516	14.11	0.4844	0.6282
2	2:239434892:A:G	239434892	G	ADD	1536	2.303	4.755	-7.016	11.62	0.4844	0.6282
3	3:4637768:G:A	4637768	A	ADD	1536	2.2	4.542	-6.702	11.1	0.4844	0.6282
3	3:12395958:G:A	12395958	A	ADD	1536	-2.168	4.477	-10.94	6.606	-0.4843	0.6282
3	3:20275117:G:C	20275117	C	ADD	1536	2.135	4.408	-6.505	10.77	0.4844	0.6282
3	3:31137095:A:T	31137095	A	ADD	1536	-2.12	4.378	-10.7	6.46	-0.4843	0.6282
3	3:106532668:C:G	106532668	G	ADD	1536	4.429	9.143	-13.49	22.35	0.4844	0.6282
4	4:30480934:A:G	30480934	G	ADD	1536	2.115	4.367	-6.444	10.67	0.4844	0.6282
4	4:34474111:A:G	34474111	G	ADD	1536	-3.118	6.437	-15.73	9.498	-0.4844	0.6282
4	4:62851157:T:C	62851157	C	ADD	1536	-2.441	5.041	-12.32	7.438	-0.4843	0.6282
4	4:96605353:T:C	96605353	C	ADD	1536	2.721	5.617	-8.288	13.73	0.4844	0.6282
5	5:31364999:A:C	31364999	C	ADD	1536	-2.491	5.144	-12.57	7.591	-0.4843	0.6282
5	5:129525635:G:A	129525635	G	ADD	1536	2.335	4.82	-7.112	11.78	0.4844	0.6282
6	6:21828659:C:T	21828659	T	ADD	1536	-2.593	5.355	-13.09	7.901	-0.4843	0.6282
6	6:21828893:G:T	21828893	T	ADD	1536	-2.593	5.355	-13.09	7.901	-0.4843	0.6282
6	6:30374873:C:T	30374873	T	ADD	1536	-2.784	5.749	-14.05	8.484	-0.4843	0.6282
6	6:75814167:G:T	75814167	T	ADD	1536	-2.629	5.429	-13.27	8.012	-0.4843	0.6282
6	6:75814620:G:A	75814620	A	ADD	1536	-2.629	5.429	-13.27	8.012	-0.4843	0.6282
6	6:75815875:T:G	75815875	G	ADD	1536	-2.629	5.429	-13.27	8.012	-0.4843	0.6282
6	6:101926847:G:C	101926847	C	ADD	1536	-2.073	4.28	-10.46	6.316	-0.4844	0.6282
6	6:101928788:T:G	101928788	G	ADD	1536	-2.073	4.28	-10.46	6.316	-0.4844	0.6282
6	6:101929203:G:A	101929203	A	ADD	1536	-2.073	4.28	-10.46	6.316	-0.4844	0.6282
8	8:3921025:G:A	3921025	G	ADD	1536	2.704	5.582	-8.236	13.64	0.4844	0.6282
9	9:18674055:G:A	18674055	G	ADD	1536	2.245	4.634	-6.837	11.33	0.4844	0.6282
9	9:135355458:C:T	135355458	T	ADD	1536	2.203	4.55	-6.714	11.12	0.4843	0.6282
11	11:4124372:G:A	4124372	A	ADD	1536	2.233	4.609	-6.802	11.27	0.4844	0.6282
11	11:4142069:C:T	4142069	T	ADD	1536	2.233	4.609	-6.802	11.27	0.4844	0.6282
11	11:4149214:A:T	4149214	T	ADD	1536	2.233	4.609	-6.802	11.27	0.4844	0.6282
11	11:12371102:G:A	12371102	A	ADD	1536	-2.054	4.24	-10.36	6.256	-0.4844	0.6282
11	11:61511133:G:A	61511133	A	ADD	1536	-3.151	6.507	-15.9	9.602	-0.4843	0.6282
11	11:108922124:C:T	108922124	T	ADD	1536	-2.401	4.956	-12.12	7.314	-0.4844	0.6282
11	11:125954442:C:T	125954442	T	ADD	1536	-2.114	4.363	-10.67	6.438	-0.4844	0.6282
11	11:125954596:G:A	125954596	A	ADD	1536	-2.114	4.363	-10.67	6.438	-0.4844	0.6282
11	11:125954776:T:C	125954776	C	ADD	1536	-2.114	4.363	-10.67	6.438	-0.4844	0.6282
11	11:125954816:T:C	125954816	C	ADD	1536	-2.114	4.363	-10.67	6.438	-0.4844	0.6282
11	11:125955327:A:G	125955327	G	ADD	1536	-2.114	4.363	-10.67	6.438	-0.4844	0.6282
11	11:125955394:A:C	125955394	C	ADD	1536	-2.114	4.363	-10.67	6.438	-0.4844	0.6282
11	11:125955570:C:T	125955570	T	ADD	1536	-2.114	4.363	-10.67	6.438	-0.4844	0.6282
12	12:29837716:C:T	29837716	T	ADD	1536	2.15	4.44	-6.552	10.85	0.4843	0.6282
12	12:29837722:T:C	29837722	C	ADD	1536	2.15	4.44	-6.552	10.85	0.4843	0.6282
12	12:40282228:T:A	40282228	A	ADD	1536	2.137	4.411	-6.509	10.78	0.4844	0.6282
12	12:80560593:C:T	80560593	T	ADD	1536	-2.667	5.507	-13.46	8.126	-0.4843	0.6282
12	12:80562586:A:G	80562586	G	ADD	1536	-2.667	5.507	-13.46	8.126	-0.4843	0.6282
12	12:83714534:A:C	83714534	C	ADD	1536	3.79	7.825	-11.55	19.13	0.4843	0.6282
12	12:114039131:C:G	114039131	G	ADD	1536	3.881	8.014	-11.83	19.59	0.4843	0.6282
12	12:130979771:G:A	130979771	G	ADD	1536	2.056	4.244	-6.263	10.37	0.4843	0.6282
15	15:53551276:G:T	53551276	T	ADD	1536	-2.874	5.933	-14.5	8.754	-0.4844	0.6282
15	15:54380815:G:A	54380815	A	ADD	1536	-3.297	6.807	-16.64	10.04	-0.4844	0.6282
16	16:7313906:T:A	7313906	A	ADD	1536	2.199	4.539	-6.698	11.1	0.4844	0.6282
16	16:7313991:T:A	7313991	A	ADD	1536	2.199	4.539	-6.698	11.1	0.4844	0.6282
16	16:17994640:G:A	17994640	A	ADD	1536	-2.081	4.297	-10.5	6.341	-0.4844	0.6282
16	16:52555002:G:A	52555002	G	ADD	1536	2.092	4.32	-6.374	10.56	0.4843	0.6282
16	16:52558729:C:T	52558729	C	ADD	1536	2.092	4.32	-6.374	10.56	0.4843	0.6282
16	16:52558907:C:A	52558907	C	ADD	1536	2.092	4.32	-6.374	10.56	0.4843	0.6282
16	16:83632430:C:T	83632430	T	ADD	1536	2.073	4.28	-6.316	10.46	0.4844	0.6282
17	17:5767502:T:G	5767502	G	ADD	1536	-3.93	8.115	-19.83	11.97	-0.4843	0.6282
17	17:5768789:T:C	5768789	C	ADD	1536	-3.93	8.115	-19.83	11.97	-0.4843	0.6282
17	17:5769244:A:G	5769244	G	ADD	1536	-3.93	8.115	-19.83	11.97	-0.4843	0.6282
17	17:5769253:G:C	5769253	C	ADD	1536	-3.93	8.115	-19.83	11.97	-0.4843	0.6282
17	17:5769301:C:G	5769301	G	ADD	1536	-3.93	8.115	-19.83	11.97	-0.4843	0.6282
17	17:5769302:A:G	5769302	G	ADD	1536	-3.93	8.115	-19.83	11.97	-0.4843	0.6282
17	17:5769330:T:C	5769330	C	ADD	1536	-3.93	8.115	-19.83	11.97	-0.4843	0.6282
17	17:5769386:G:A	5769386	A	ADD	1536	-3.93	8.115	-19.83	11.97	-0.4843	0.6282
17	17:5769651:A:G	5769651	G	ADD	1536	-3.93	8.115	-19.83	11.97	-0.4843	0.6282
17	17:71932755:A:G	71932755	G	ADD	1536	2.208	4.56	-6.729	11.15	0.4843	0.6282
18	18:9755149:A:G	9755149	G	ADD	1536	3.141	6.484	-9.568	15.85	0.4843	0.6282
19	19:34539988:G:A	34539988	A	ADD	1536	-2.082	4.298	-10.51	6.343	-0.4844	0.6282
20	20:15454181:C:A	15454181	A	ADD	1536	-1.975	4.077	-9.966	6.016	-0.4843	0.6282
20	20:18314211:G:A	18314211	A	ADD	1536	-3.15	6.504	-15.9	9.597	-0.4843	0.6282
20	20:18319463:C:T	18319463	T	ADD	1536	-3.15	6.504	-15.9	9.597	-0.4843	0.6282
1	1:8001466:A:C	8001466	A	ADD	1536	-2.083	4.302	-10.52	6.349	-0.4842	0.6283
1	1:11960056:A:G	11960056	A	ADD	1536	2.047	4.229	-6.241	10.34	0.4842	0.6283
1	1:11960351:T:C	11960351	T	ADD	1536	2.047	4.229	-6.241	10.34	0.4842	0.6283
1	1:11961130:G:C	11961130	G	ADD	1536	2.047	4.229	-6.241	10.34	0.4842	0.6283
1	1:11961135:C:G	11961135	C	ADD	1536	2.047	4.229	-6.241	10.34	0.4842	0.6283
1	1:22972899:G:A	22972899	G	ADD	1536	2.045	4.223	-6.233	10.32	0.4842	0.6283
1	1:22972900:C:T	22972900	C	ADD	1536	2.045	4.223	-6.233	10.32	0.4842	0.6283
1	1:22974297:C:A	22974297	C	ADD	1536	2.045	4.223	-6.233	10.32	0.4842	0.6283
1	1:22974794:C:A	22974794	C	ADD	1536	2.045	4.223	-6.233	10.32	0.4842	0.6283
1	1:165487820:C:T	165487820	T	ADD	1536	3.867	7.987	-11.79	19.52	0.4842	0.6283
1	1:165492495:C:T	165492495	T	ADD	1536	3.867	7.987	-11.79	19.52	0.4842	0.6283
1	1:198554395:C:T	198554395	T	ADD	1536	2.749	5.677	-8.378	13.88	0.4842	0.6283
1	1:198554902:A:G	198554902	G	ADD	1536	2.749	5.677	-8.378	13.88	0.4842	0.6283
1	1:200933295:G:A	200933295	A	ADD	1536	-2.278	4.704	-11.5	6.942	-0.4843	0.6283
1	1:200933596:T:C	200933596	C	ADD	1536	-2.278	4.704	-11.5	6.942	-0.4843	0.6283
1	1:230449521:C:T	230449521	T	ADD	1536	2.116	4.37	-6.448	10.68	0.4842	0.6283
2	2:57119944:T:C	57119944	C	ADD	1536	3.119	6.441	-9.505	15.74	0.4843	0.6283
2	2:59301572:A:G	59301572	G	ADD	1536	2.877	5.941	-8.767	14.52	0.4842	0.6283
2	2:103139751:A:G	103139751	A	ADD	1536	-2.05	4.232	-10.34	6.246	-0.4843	0.6283
2	2:143231622:A:G	143231622	G	ADD	1536	2.125	4.39	-6.478	10.73	0.4842	0.6283
2	2:143233849:A:T	143233849	T	ADD	1536	2.125	4.39	-6.478	10.73	0.4842	0.6283
2	2:202710202:C:T	202710202	T	ADD	1536	-2.121	4.379	-10.7	6.462	-0.4843	0.6283
3	3:20140943:T:C	20140943	C	ADD	1536	-2.144	4.428	-10.82	6.535	-0.4842	0.6283
3	3:20140944:A:G	20140944	G	ADD	1536	-2.144	4.428	-10.82	6.535	-0.4842	0.6283
3	3:20141522:A:G	20141522	G	ADD	1536	-2.144	4.428	-10.82	6.535	-0.4842	0.6283
3	3:20141655:A:G	20141655	G	ADD	1536	-2.144	4.428	-10.82	6.535	-0.4842	0.6283
3	3:20141859:A:G	20141859	G	ADD	1536	-2.144	4.428	-10.82	6.535	-0.4842	0.6283
3	3:20147048:C:T	20147048	T	ADD	1536	-2.144	4.428	-10.82	6.535	-0.4842	0.6283
3	3:50608480:C:T	50608480	T	ADD	1536	2.202	4.548	-6.711	11.12	0.4843	0.6283
3	3:50617422:C:T	50617422	T	ADD	1536	2.202	4.548	-6.711	11.12	0.4843	0.6283
3	3:50623193:G:A	50623193	A	ADD	1536	2.202	4.548	-6.711	11.12	0.4843	0.6283
3	3:50627339:A:G	50627339	G	ADD	1536	2.202	4.548	-6.711	11.12	0.4843	0.6283
3	3:50660331:A:T	50660331	T	ADD	1536	2.202	4.548	-6.711	11.12	0.4843	0.6283
3	3:50670793:T:C	50670793	C	ADD	1536	2.202	4.548	-6.711	11.12	0.4843	0.6283
3	3:141506837:G:A	141506837	A	ADD	1536	3.842	7.934	-11.71	19.39	0.4842	0.6283
3	3:141508968:C:G	141508968	G	ADD	1536	3.842	7.934	-11.71	19.39	0.4842	0.6283
3	3:141509594:C:T	141509594	T	ADD	1536	3.842	7.934	-11.71	19.39	0.4842	0.6283
3	3:141514269:G:A	141514269	A	ADD	1536	3.842	7.934	-11.71	19.39	0.4842	0.6283
3	3:141515470:A:G	141515470	G	ADD	1536	3.842	7.934	-11.71	19.39	0.4842	0.6283
3	3:187880086:C:G	187880086	G	ADD	1536	-2.528	5.221	-12.76	7.704	-0.4842	0.6283
3	3:192289154:T:C	192289154	C	ADD	1536	2.093	4.322	-6.377	10.56	0.4843	0.6283
4	4:161246001:A:G	161246001	G	ADD	1536	2.17	4.482	-6.614	10.95	0.4843	0.6283
4	4:187138801:G:A	187138801	A	ADD	1536	2.155	4.451	-6.568	10.88	0.4842	0.6283
5	5:164701201:A:G	164701201	G	ADD	1536	-2.393	4.942	-12.08	7.294	-0.4842	0.6283
6	6:43243022:C:T	43243022	C	ADD	1536	-2.005	4.14	-10.12	6.109	-0.4843	0.6283
6	6:72425163:A:G	72425163	G	ADD	1536	-2.158	4.456	-10.89	6.576	-0.4842	0.6283
7	7:10192544:C:G	10192544	G	ADD	1536	-2.723	5.623	-13.74	8.298	-0.4842	0.6283
7	7:31128040:T:C	31128040	C	ADD	1536	2.998	6.191	-9.136	15.13	0.4842	0.6283
7	7:104118045:A:T	104118045	T	ADD	1536	-2.556	5.279	-12.9	7.79	-0.4842	0.6283
8	8:851521:C:G	851521	G	ADD	1536	-2.323	4.797	-11.73	7.079	-0.4843	0.6283
8	8:17175706:C:T	17175706	T	ADD	1536	2.287	4.724	-6.972	11.55	0.4842	0.6283
8	8:19930792:A:C	19930792	C	ADD	1536	2.508	5.179	-7.643	12.66	0.4842	0.6283
8	8:79854503:A:G	79854503	G	ADD	1536	-2.147	4.435	-10.84	6.544	-0.4842	0.6283
10	10:89620210:T:C	89620210	C	ADD	1536	2.09	4.316	-6.37	10.55	0.4842	0.6283
11	11:81086436:A:G	81086436	G	ADD	1536	-4.512	9.318	-22.78	13.75	-0.4842	0.6283
11	11:86078712:T:A	86078712	A	ADD	1536	-2.041	4.216	-10.3	6.222	-0.4842	0.6283
11	11:86085144:C:G	86085144	G	ADD	1536	-2.041	4.216	-10.3	6.222	-0.4842	0.6283
12	12:47419127:C:A	47419127	A	ADD	1536	-2.106	4.35	-10.63	6.42	-0.4842	0.6283
12	12:71245118:G:A	71245118	G	ADD	1536	-2.08	4.295	-10.5	6.339	-0.4843	0.6283
12	12:71247765:C:A	71247765	C	ADD	1536	-2.08	4.295	-10.5	6.339	-0.4843	0.6283
13	13:23552555:C:A	23552555	A	ADD	1536	-2.127	4.393	-10.74	6.483	-0.4842	0.6283
13	13:24019121:G:A	24019121	A	ADD	1536	2.047	4.228	-6.24	10.33	0.4842	0.6283
13	13:48660683:A:G	48660683	G	ADD	1536	-3.344	6.906	-16.88	10.19	-0.4842	0.6283
13	13:48661538:C:G	48661538	G	ADD	1536	-3.344	6.906	-16.88	10.19	-0.4842	0.6283
13	13:48663358:A:G	48663358	G	ADD	1536	-3.344	6.906	-16.88	10.19	-0.4842	0.6283
13	13:48663774:G:T	48663774	T	ADD	1536	-3.344	6.906	-16.88	10.19	-0.4842	0.6283
13	13:48664766:G:C	48664766	C	ADD	1536	-3.344	6.906	-16.88	10.19	-0.4842	0.6283
13	13:48665358:T:A	48665358	A	ADD	1536	-3.344	6.906	-16.88	10.19	-0.4842	0.6283
13	13:48666200:G:A	48666200	A	ADD	1536	-3.344	6.906	-16.88	10.19	-0.4842	0.6283
13	13:48668814:A:G	48668814	G	ADD	1536	-3.344	6.906	-16.88	10.19	-0.4842	0.6283
13	13:48669552:C:T	48669552	T	ADD	1536	-3.344	6.906	-16.88	10.19	-0.4842	0.6283
13	13:48669659:G:A	48669659	A	ADD	1536	-3.344	6.906	-16.88	10.19	-0.4842	0.6283
13	13:48672206:T:G	48672206	G	ADD	1536	-3.344	6.906	-16.88	10.19	-0.4842	0.6283
13	13:48672759:G:A	48672759	A	ADD	1536	-3.344	6.906	-16.88	10.19	-0.4842	0.6283
13	13:48673040:A:G	48673040	G	ADD	1536	-3.344	6.906	-16.88	10.19	-0.4842	0.6283
13	13:48673122:T:C	48673122	C	ADD	1536	-3.344	6.906	-16.88	10.19	-0.4842	0.6283
13	13:48673451:T:A	48673451	A	ADD	1536	-3.344	6.906	-16.88	10.19	-0.4842	0.6283
13	13:48673674:A:C	48673674	C	ADD	1536	-3.344	6.906	-16.88	10.19	-0.4842	0.6283
13	13:48673675:G:A	48673675	A	ADD	1536	-3.344	6.906	-16.88	10.19	-0.4842	0.6283
13	13:48675285:C:T	48675285	T	ADD	1536	-3.344	6.906	-16.88	10.19	-0.4842	0.6283
13	13:48676492:G:A	48676492	A	ADD	1536	-3.344	6.906	-16.88	10.19	-0.4842	0.6283
13	13:48677006:T:A	48677006	A	ADD	1536	-3.344	6.906	-16.88	10.19	-0.4842	0.6283
13	13:48677433:C:A	48677433	A	ADD	1536	-3.344	6.906	-16.88	10.19	-0.4842	0.6283
13	13:108171956:A:G	108171956	A	ADD	1536	2.062	4.259	-6.285	10.41	0.4842	0.6283
14	14:55227490:A:G	55227490	G	ADD	1536	-2.464	5.088	-12.44	7.508	-0.4843	0.6283
14	14:85388938:C:A	85388938	C	ADD	1536	2.022	4.175	-6.161	10.2	0.4842	0.6283
15	15:27564786:A:G	27564786	G	ADD	1536	-4.275	8.829	-21.58	13.03	-0.4842	0.6283
16	16:49363010:G:A	49363010	A	ADD	1536	-2.416	4.989	-12.19	7.362	-0.4843	0.6283
16	16:49364072:G:T	49364072	T	ADD	1536	-2.416	4.989	-12.19	7.362	-0.4843	0.6283
16	16:49364773:C:T	49364773	T	ADD	1536	-2.416	4.989	-12.19	7.362	-0.4843	0.6283
16	16:86429008:G:A	86429008	A	ADD	1536	-2.178	4.499	-11	6.64	-0.4842	0.6283
20	20:4182322:A:G	4182322	G	ADD	1536	3.213	6.635	-9.792	16.22	0.4842	0.6283
20	20:38119249:A:G	38119249	G	ADD	1536	3.099	6.399	-9.442	15.64	0.4843	0.6283
22	22:37276285:C:A	37276285	C	ADD	1536	2.031	4.194	-6.19	10.25	0.4842	0.6283
22	22:49077114:G:A	49077114	A	ADD	1536	2.558	5.282	-7.794	12.91	0.4842	0.6283
1	1:56444284:C:T	56444284	T	ADD	1536	2.918	6.028	-8.896	14.73	0.4841	0.6284
1	1:175608932:C:T	175608932	T	ADD	1536	2.047	4.23	-6.242	10.34	0.484	0.6284
1	1:231017903:C:T	231017903	T	ADD	1536	-2.025	4.182	-10.22	6.173	-0.4841	0.6284
2	2:7191565:G:C	7191565	C	ADD	1536	-3.589	7.416	-18.12	10.94	-0.484	0.6284
2	2:62794350:A:G	62794350	G	ADD	1536	-2.081	4.299	-10.51	6.346	-0.484	0.6284
2	2:77134454:G:A	77134454	A	ADD	1536	3.117	6.439	-9.504	15.74	0.484	0.6284
2	2:77136862:C:T	77136862	T	ADD	1536	3.117	6.439	-9.504	15.74	0.484	0.6284
2	2:80329535:G:A	80329535	G	ADD	1536	2.022	4.177	-6.164	10.21	0.4841	0.6284
2	2:137636173:C:T	137636173	C	ADD	1536	-2.627	5.427	-13.26	8.01	-0.484	0.6284
2	2:137636914:G:A	137636914	G	ADD	1536	-2.627	5.427	-13.26	8.01	-0.484	0.6284
2	2:137637753:A:G	137637753	A	ADD	1536	-2.627	5.427	-13.26	8.01	-0.484	0.6284
2	2:137637790:C:A	137637790	C	ADD	1536	-2.627	5.427	-13.26	8.01	-0.484	0.6284
2	2:137638335:G:A	137638335	G	ADD	1536	-2.627	5.427	-13.26	8.01	-0.484	0.6284
2	2:137638733:C:T	137638733	C	ADD	1536	-2.627	5.427	-13.26	8.01	-0.484	0.6284
2	2:137638965:A:G	137638965	A	ADD	1536	-2.627	5.427	-13.26	8.01	-0.484	0.6284
2	2:137639497:G:T	137639497	G	ADD	1536	-2.627	5.427	-13.26	8.01	-0.484	0.6284
2	2:137640373:C:T	137640373	C	ADD	1536	-2.627	5.427	-13.26	8.01	-0.484	0.6284
2	2:137640508:T:C	137640508	T	ADD	1536	-2.627	5.427	-13.26	8.01	-0.484	0.6284
2	2:137641279:G:A	137641279	G	ADD	1536	-2.627	5.427	-13.26	8.01	-0.484	0.6284
2	2:231738269:G:A	231738269	G	ADD	1536	2.964	6.124	-9.039	14.97	0.484	0.6284
3	3:18946572:C:T	18946572	T	ADD	1536	4.356	8.999	-13.28	21.99	0.4841	0.6284
3	3:131079735:C:G	131079735	G	ADD	1536	2.151	4.442	-6.556	10.86	0.4841	0.6284
4	4:23345187:A:G	23345187	G	ADD	1536	-2.391	4.94	-12.07	7.29	-0.4841	0.6284
4	4:23988064:C:A	23988064	A	ADD	1536	-2.182	4.508	-11.02	6.653	-0.484	0.6284
4	4:177263983:G:A	177263983	G	ADD	1536	2.089	4.315	-6.369	10.55	0.4841	0.6284
5	5:12707111:T:C	12707111	C	ADD	1536	2.107	4.353	-6.424	10.64	0.4841	0.6284
5	5:16981230:A:G	16981230	G	ADD	1536	-2.074	4.285	-10.47	6.323	-0.4841	0.6284
5	5:29576574:A:T	29576574	A	ADD	1536	3.409	7.042	-10.39	17.21	0.4841	0.6284
5	5:73174787:G:A	73174787	A	ADD	1536	2.126	4.392	-6.482	10.73	0.484	0.6284
5	5:168170121:A:G	168170121	A	ADD	1536	-2.153	4.448	-10.87	6.565	-0.484	0.6284
6	6:21054212:C:T	21054212	T	ADD	1536	2.848	5.883	-8.683	14.38	0.484	0.6284
6	6:21062169:C:T	21062169	T	ADD	1536	2.848	5.883	-8.683	14.38	0.484	0.6284
6	6:21062600:A:C	21062600	C	ADD	1536	2.848	5.883	-8.683	14.38	0.484	0.6284
6	6:21062786:T:G	21062786	G	ADD	1536	2.848	5.883	-8.683	14.38	0.484	0.6284
6	6:21064927:A:T	21064927	T	ADD	1536	2.848	5.883	-8.683	14.38	0.484	0.6284
6	6:32668100:G:A	32668100	A	ADD	1536	2.403	4.964	-7.326	12.13	0.4841	0.6284
6	6:36638636:G:A	36638636	A	ADD	1536	2.218	4.582	-6.763	11.2	0.484	0.6284
6	6:36638691:A:C	36638691	C	ADD	1536	2.218	4.582	-6.763	11.2	0.484	0.6284
6	6:66742205:G:A	66742205	A	ADD	1536	-2.558	5.284	-12.91	7.798	-0.4841	0.6284
7	7:53033042:G:A	53033042	A	ADD	1536	2.448	5.057	-7.464	12.36	0.4841	0.6284
7	7:67830348:A:C	67830348	C	ADD	1536	-3.699	7.642	-18.68	11.28	-0.4841	0.6284
7	7:100471336:C:T	100471336	T	ADD	1536	2.236	4.62	-6.818	11.29	0.4841	0.6284
8	8:472004:A:T	472004	T	ADD	1536	-2.065	4.265	-10.43	6.295	-0.4841	0.6284
8	8:3485909:G:C	3485909	C	ADD	1536	-3.506	7.243	-17.7	10.69	-0.484	0.6284
8	8:10509972:G:A	10509972	A	ADD	1536	3.897	8.05	-11.88	19.68	0.4841	0.6284
8	8:70466347:A:G	70466347	G	ADD	1536	2.044	4.224	-6.234	10.32	0.484	0.6284
9	9:83869415:T:C	83869415	T	ADD	1536	2.071	4.279	-6.314	10.46	0.4841	0.6284
10	10:46007470:T:C	46007470	C	ADD	1536	2.711	5.6	-8.265	13.69	0.4841	0.6284
10	10:65376034:G:A	65376034	A	ADD	1536	2.481	5.125	-7.564	12.53	0.4841	0.6284
10	10:65381934:T:G	65381934	G	ADD	1536	2.481	5.125	-7.564	12.53	0.4841	0.6284
10	10:65382707:C:T	65382707	T	ADD	1536	2.481	5.125	-7.564	12.53	0.4841	0.6284
10	10:65385253:G:A	65385253	A	ADD	1536	2.481	5.125	-7.564	12.53	0.4841	0.6284
11	11:4574258:C:A	4574258	A	ADD	1536	2.262	4.673	-6.896	11.42	0.4841	0.6284
11	11:4576170:A:G	4576170	G	ADD	1536	2.262	4.673	-6.896	11.42	0.4841	0.6284
12	12:48353156:C:T	48353156	T	ADD	1536	2.205	4.555	-6.722	11.13	0.4841	0.6284
12	12:118133956:A:G	118133956	A	ADD	1536	2.355	4.865	-7.179	11.89	0.4841	0.6284
13	13:55937194:C:A	55937194	C	ADD	1536	2.315	4.782	-7.057	11.69	0.4841	0.6284
13	13:104289416:G:T	104289416	T	ADD	1536	-4.316	8.916	-21.79	13.16	-0.4841	0.6284
14	14:33767438:A:G	33767438	G	ADD	1536	-2.21	4.564	-11.16	6.736	-0.4841	0.6284
14	14:33767812:A:G	33767812	G	ADD	1536	-2.21	4.564	-11.16	6.736	-0.4841	0.6284
14	14:33767948:A:G	33767948	G	ADD	1536	-2.21	4.564	-11.16	6.736	-0.4841	0.6284
14	14:33767961:A:G	33767961	G	ADD	1536	-2.21	4.564	-11.16	6.736	-0.4841	0.6284
14	14:51568709:A:G	51568709	G	ADD	1536	-2.311	4.772	-11.66	7.043	-0.4841	0.6284
15	15:75106552:G:C	75106552	C	ADD	1536	-2.789	5.761	-14.08	8.502	-0.4841	0.6284
15	15:91356253:A:C	91356253	A	ADD	1536	-3.117	6.44	-15.74	9.505	-0.484	0.6284
17	17:613047:C:T	613047	T	ADD	1536	2.353	4.861	-7.175	11.88	0.484	0.6284
17	17:613078:C:T	613078	T	ADD	1536	2.353	4.861	-7.175	11.88	0.484	0.6284
17	17:613320:C:G	613320	G	ADD	1536	2.353	4.861	-7.175	11.88	0.484	0.6284
17	17:614494:C:G	614494	G	ADD	1536	2.353	4.861	-7.175	11.88	0.484	0.6284
17	17:616721:G:A	616721	A	ADD	1536	2.353	4.861	-7.175	11.88	0.484	0.6284
18	18:28734749:A:G	28734749	A	ADD	1536	-2.114	4.366	-10.67	6.444	-0.4841	0.6284
20	20:1836532:A:G	1836532	A	ADD	1536	2.069	4.274	-6.308	10.45	0.4841	0.6284
20	20:4126822:C:T	4126822	C	ADD	1536	2.077	4.291	-6.333	10.49	0.4841	0.6284
20	20:46592955:G:A	46592955	A	ADD	1536	-2.092	4.322	-10.56	6.378	-0.484	0.6284
21	21:31064064:G:T	31064064	T	ADD	1536	-2.609	5.389	-13.17	7.953	-0.4841	0.6284
22	22:27814604:T:C	27814604	T	ADD	1536	-2.023	4.18	-10.22	6.169	-0.4841	0.6284
22	22:45116127:G:A	45116127	A	ADD	1536	2.14	4.421	-6.524	10.8	0.4841	0.6284
1	1:98910968:A:C	98910968	C	ADD	1536	2.161	4.466	-6.592	10.92	0.484	0.6285
2	2:10963570:A:G	10963570	A	ADD	1536	2.256	4.662	-6.881	11.39	0.484	0.6285
2	2:74367576:G:A	74367576	A	ADD	1536	3.604	7.446	-10.99	18.2	0.484	0.6285
2	2:102508146:G:A	102508146	A	ADD	1536	2.226	4.6	-6.79	11.24	0.4839	0.6285
2	2:127859441:A:G	127859441	G	ADD	1536	-2.174	4.493	-10.98	6.632	-0.4839	0.6285
2	2:140208536:G:A	140208536	G	ADD	1536	2.396	4.952	-7.309	12.1	0.4839	0.6285
2	2:166926516:T:C	166926516	C	ADD	1536	3.459	7.148	-10.55	17.47	0.4839	0.6285
2	2:206057566:C:G	206057566	G	ADD	1536	4.141	8.557	-12.63	20.91	0.4839	0.6285
2	2:234945105:A:G	234945105	G	ADD	1536	-2.203	4.551	-11.12	6.717	-0.484	0.6285
3	3:5864692:C:T	5864692	T	ADD	1536	2.533	5.235	-7.727	12.79	0.4839	0.6285
3	3:23511842:A:G	23511842	G	ADD	1536	-3.074	6.351	-15.52	9.375	-0.4839	0.6285
3	3:23512248:T:A	23512248	A	ADD	1536	-3.074	6.351	-15.52	9.375	-0.4839	0.6285
3	3:23513056:T:G	23513056	G	ADD	1536	-3.074	6.351	-15.52	9.375	-0.4839	0.6285
3	3:23521035:G:A	23521035	A	ADD	1536	-3.074	6.351	-15.52	9.375	-0.4839	0.6285
3	3:23535338:T:G	23535338	G	ADD	1536	-3.074	6.351	-15.52	9.375	-0.4839	0.6285
3	3:23538563:G:C	23538563	C	ADD	1536	-3.074	6.351	-15.52	9.375	-0.4839	0.6285
3	3:23541057:A:G	23541057	G	ADD	1536	-3.074	6.351	-15.52	9.375	-0.4839	0.6285
3	3:194538502:A:G	194538502	A	ADD	1536	-2.671	5.519	-13.49	8.146	-0.484	0.6285
4	4:54602697:A:G	54602697	G	ADD	1536	-2.08	4.297	-10.5	6.343	-0.484	0.6285
5	5:11435090:C:T	11435090	T	ADD	1536	-3.466	7.161	-17.5	10.57	-0.484	0.6285
5	5:29498403:A:G	29498403	A	ADD	1536	-2.028	4.192	-10.24	6.188	-0.4839	0.6285
5	5:37970985:T:A	37970985	A	ADD	1536	2.795	5.775	-8.525	14.11	0.4839	0.6285
5	5:37972549:A:C	37972549	C	ADD	1536	2.795	5.775	-8.525	14.11	0.4839	0.6285
5	5:123964324:G:T	123964324	T	ADD	1536	2.148	4.437	-6.55	10.84	0.484	0.6285
6	6:92288146:A:C	92288146	C	ADD	1536	2.143	4.427	-6.535	10.82	0.484	0.6285
6	6:107064811:C:A	107064811	A	ADD	1536	2.642	5.461	-8.061	13.35	0.4839	0.6285
6	6:107064856:G:A	107064856	A	ADD	1536	2.642	5.461	-8.061	13.35	0.4839	0.6285
6	6:107065100:A:G	107065100	G	ADD	1536	2.642	5.461	-8.061	13.35	0.4839	0.6285
6	6:107065279:C:T	107065279	T	ADD	1536	2.642	5.461	-8.061	13.35	0.4839	0.6285
6	6:107065513:G:A	107065513	A	ADD	1536	2.642	5.461	-8.061	13.35	0.4839	0.6285
6	6:107066002:T:A	107066002	A	ADD	1536	2.642	5.461	-8.061	13.35	0.4839	0.6285
6	6:107066318:C:T	107066318	T	ADD	1536	2.642	5.461	-8.061	13.35	0.4839	0.6285
6	6:107066455:A:G	107066455	G	ADD	1536	2.642	5.461	-8.061	13.35	0.4839	0.6285
6	6:107066881:G:A	107066881	A	ADD	1536	2.642	5.461	-8.061	13.35	0.4839	0.6285
6	6:107067470:T:A	107067470	A	ADD	1536	2.642	5.461	-8.061	13.35	0.4839	0.6285
6	6:107067722:G:A	107067722	A	ADD	1536	2.642	5.461	-8.061	13.35	0.4839	0.6285
6	6:107067765:C:T	107067765	T	ADD	1536	2.642	5.461	-8.061	13.35	0.4839	0.6285
6	6:107067826:G:T	107067826	T	ADD	1536	2.642	5.461	-8.061	13.35	0.4839	0.6285
6	6:107067945:T:A	107067945	A	ADD	1536	2.642	5.461	-8.061	13.35	0.4839	0.6285
6	6:107068130:A:C	107068130	C	ADD	1536	2.642	5.461	-8.061	13.35	0.4839	0.6285
6	6:107068393:C:T	107068393	T	ADD	1536	2.642	5.461	-8.061	13.35	0.4839	0.6285
6	6:107068433:C:T	107068433	T	ADD	1536	2.642	5.461	-8.061	13.35	0.4839	0.6285
6	6:107070451:G:A	107070451	A	ADD	1536	2.642	5.461	-8.061	13.35	0.4839	0.6285
6	6:107070528:C:T	107070528	T	ADD	1536	2.642	5.461	-8.061	13.35	0.4839	0.6285
6	6:132299748:G:A	132299748	A	ADD	1536	-2.13	4.401	-10.76	6.496	-0.4839	0.6285
7	7:111748533:G:A	111748533	A	ADD	1536	-3.519	7.273	-17.77	10.74	-0.4839	0.6285
9	9:101599608:C:G	101599608	G	ADD	1536	-2.074	4.286	-10.47	6.326	-0.484	0.6285
9	9:135233209:T:C	135233209	C	ADD	1536	-2.343	4.842	-11.83	7.146	-0.484	0.6285
9	9:135233850:G:C	135233850	C	ADD	1536	-2.343	4.842	-11.83	7.146	-0.484	0.6285
9	9:135234964:A:G	135234964	G	ADD	1536	-2.343	4.842	-11.83	7.146	-0.484	0.6285
9	9:135235457:C:A	135235457	A	ADD	1536	-2.343	4.842	-11.83	7.146	-0.484	0.6285
9	9:135237181:C:T	135237181	T	ADD	1536	-2.343	4.842	-11.83	7.146	-0.484	0.6285
9	9:135237816:A:G	135237816	G	ADD	1536	-2.343	4.842	-11.83	7.146	-0.484	0.6285
10	10:20567291:G:A	20567291	A	ADD	1536	2.379	4.918	-7.259	12.02	0.4839	0.6285
11	11:44757369:G:C	44757369	C	ADD	1536	-2.756	5.695	-13.92	8.406	-0.4839	0.6285
11	11:71119018:G:T	71119018	T	ADD	1536	-2.089	4.317	-10.55	6.371	-0.484	0.6285
11	11:125961267:A:G	125961267	G	ADD	1536	-2.118	4.376	-10.69	6.459	-0.4839	0.6285
12	12:82266790:T:C	82266790	C	ADD	1536	-2.366	4.889	-11.95	7.217	-0.4839	0.6285
12	12:82268551:G:A	82268551	A	ADD	1536	-2.366	4.889	-11.95	7.217	-0.4839	0.6285
12	12:82268944:T:C	82268944	C	ADD	1536	-2.366	4.889	-11.95	7.217	-0.4839	0.6285
12	12:82269770:T:C	82269770	C	ADD	1536	-2.366	4.889	-11.95	7.217	-0.4839	0.6285
12	12:82270378:G:A	82270378	A	ADD	1536	-2.366	4.889	-11.95	7.217	-0.4839	0.6285
12	12:90657090:C:G	90657090	G	ADD	1536	3.592	7.422	-10.95	18.14	0.484	0.6285
13	13:36278753:C:A	36278753	C	ADD	1536	2.499	5.164	-7.622	12.62	0.484	0.6285
13	13:54996669:C:A	54996669	C	ADD	1536	-2.151	4.446	-10.86	6.562	-0.4839	0.6285
13	13:54997104:G:T	54997104	G	ADD	1536	-2.151	4.446	-10.86	6.562	-0.4839	0.6285
13	13:55000616:G:A	55000616	G	ADD	1536	-2.151	4.446	-10.86	6.562	-0.4839	0.6285
13	13:95996501:C:A	95996501	A	ADD	1536	-2.216	4.578	-11.19	6.758	-0.4839	0.6285
14	14:41887264:C:A	41887264	A	ADD	1536	-2.859	5.907	-14.44	8.719	-0.484	0.6285
14	14:46148494:A:C	46148494	C	ADD	1536	-2.94	6.077	-14.85	8.97	-0.4839	0.6285
14	14:56345610:G:A	56345610	A	ADD	1536	2.606	5.387	-7.951	13.16	0.4839	0.6285
15	15:101827644:G:T	101827644	T	ADD	1536	2.221	4.589	-6.774	11.21	0.4839	0.6285
15	15:101831363:G:C	101831363	C	ADD	1536	2.221	4.589	-6.774	11.21	0.4839	0.6285
15	15:101831533:G:A	101831533	A	ADD	1536	2.221	4.589	-6.774	11.21	0.4839	0.6285
17	17:32504904:T:A	32504904	A	ADD	1536	-2.34	4.835	-11.82	7.137	-0.4839	0.6285
18	18:8816539:A:G	8816539	G	ADD	1536	-2.062	4.262	-10.42	6.291	-0.4839	0.6285
18	18:8816546:A:G	8816546	G	ADD	1536	-2.062	4.262	-10.42	6.291	-0.4839	0.6285
18	18:22227358:G:A	22227358	A	ADD	1536	-2.637	5.449	-13.32	8.043	-0.4839	0.6285
22	22:19772179:G:A	19772179	A	ADD	1536	3.837	7.928	-11.7	19.38	0.484	0.6285
22	22:49997614:G:C	49997614	C	ADD	1536	-3.581	7.401	-18.09	10.92	-0.4839	0.6285
1	1:5704836:A:G	5704836	G	ADD	1536	4.056	8.385	-12.38	20.49	0.4838	0.6286
2	2:51860831:C:T	51860831	C	ADD	1536	-2.369	4.897	-11.97	7.229	-0.4838	0.6286
2	2:76503548:A:T	76503548	T	ADD	1536	-2.129	4.401	-10.75	6.496	-0.4837	0.6286
2	2:164109256:T:C	164109256	C	ADD	1536	3.219	6.653	-9.821	16.26	0.4839	0.6286
2	2:234061995:G:C	234061995	C	ADD	1536	2.792	5.771	-8.518	14.1	0.4838	0.6286
3	3:119130456:C:T	119130456	T	ADD	1536	2.661	5.501	-8.121	13.44	0.4838	0.6286
3	3:119260454:G:A	119260454	A	ADD	1536	2.201	4.55	-6.716	11.12	0.4838	0.6286
3	3:119260866:T:C	119260866	C	ADD	1536	2.201	4.55	-6.716	11.12	0.4838	0.6286
3	3:119260944:A:G	119260944	G	ADD	1536	2.201	4.55	-6.716	11.12	0.4838	0.6286
3	3:134631968:C:T	134631968	T	ADD	1536	2.809	5.806	-8.57	14.19	0.4838	0.6286
3	3:134632036:G:A	134632036	A	ADD	1536	2.809	5.806	-8.57	14.19	0.4838	0.6286
3	3:183286534:G:A	183286534	G	ADD	1536	2.242	4.636	-6.843	11.33	0.4837	0.6286
4	4:25050135:G:A	25050135	G	ADD	1536	-2.07	4.278	-10.46	6.315	-0.4838	0.6286
4	4:38508277:G:A	38508277	A	ADD	1536	-2.613	5.401	-13.2	7.973	-0.4838	0.6286
4	4:38508548:G:A	38508548	A	ADD	1536	-2.613	5.401	-13.2	7.973	-0.4838	0.6286
4	4:38508556:C:T	38508556	T	ADD	1536	-2.613	5.401	-13.2	7.973	-0.4838	0.6286
4	4:38508817:T:C	38508817	C	ADD	1536	-2.613	5.401	-13.2	7.973	-0.4838	0.6286
4	4:38509487:C:G	38509487	G	ADD	1536	-2.613	5.401	-13.2	7.973	-0.4838	0.6286
4	4:38509712:T:C	38509712	C	ADD	1536	-2.613	5.401	-13.2	7.973	-0.4838	0.6286
4	4:38509761:A:G	38509761	G	ADD	1536	-2.613	5.401	-13.2	7.973	-0.4838	0.6286
4	4:38510115:T:C	38510115	C	ADD	1536	-2.613	5.401	-13.2	7.973	-0.4838	0.6286
4	4:38510284:T:A	38510284	A	ADD	1536	-2.613	5.401	-13.2	7.973	-0.4838	0.6286
4	4:38510860:A:T	38510860	T	ADD	1536	-2.613	5.401	-13.2	7.973	-0.4838	0.6286
4	4:54574146:C:A	54574146	C	ADD	1536	2.12	4.382	-6.468	10.71	0.4838	0.6286
4	4:54574365:G:A	54574365	G	ADD	1536	2.12	4.382	-6.468	10.71	0.4838	0.6286
4	4:65860756:G:C	65860756	C	ADD	1536	-3.317	6.855	-16.75	10.12	-0.4839	0.6286
4	4:94036786:A:C	94036786	C	ADD	1536	4.187	8.653	-12.77	21.15	0.4839	0.6286
6	6:26234883:A:G	26234883	G	ADD	1536	3.595	7.431	-10.97	18.16	0.4838	0.6286
6	6:31331617:A:T	31331617	T	ADD	1536	-8.341	17.24	-42.13	25.45	-0.4838	0.6286
6	6:31403689:A:G	31403689	G	ADD	1536	2.375	4.91	-7.248	12	0.4838	0.6286
6	6:31403791:C:T	31403791	T	ADD	1536	2.375	4.91	-7.248	12	0.4838	0.6286
6	6:31404483:A:G	31404483	G	ADD	1536	2.375	4.91	-7.248	12	0.4838	0.6286
6	6:31405427:C:T	31405427	T	ADD	1536	2.375	4.91	-7.248	12	0.4838	0.6286
6	6:31406292:C:A	31406292	A	ADD	1536	2.375	4.91	-7.248	12	0.4838	0.6286
6	6:31406770:A:G	31406770	G	ADD	1536	2.375	4.91	-7.248	12	0.4838	0.6286
6	6:31407120:A:T	31407120	T	ADD	1536	2.375	4.91	-7.248	12	0.4838	0.6286
6	6:31407217:T:C	31407217	C	ADD	1536	2.375	4.91	-7.248	12	0.4838	0.6286
6	6:31407247:T:C	31407247	C	ADD	1536	2.375	4.91	-7.248	12	0.4838	0.6286
6	6:31407821:A:T	31407821	T	ADD	1536	2.375	4.91	-7.248	12	0.4838	0.6286
6	6:31408349:T:C	31408349	C	ADD	1536	2.375	4.91	-7.248	12	0.4838	0.6286
6	6:31408557:T:C	31408557	C	ADD	1536	2.375	4.91	-7.248	12	0.4838	0.6286
6	6:52517758:C:T	52517758	T	ADD	1536	3.414	7.056	-10.42	17.24	0.4839	0.6286
6	6:77330822:G:T	77330822	T	ADD	1536	3.446	7.124	-10.52	17.41	0.4837	0.6286
7	7:26583368:T:G	26583368	G	ADD	1536	-2.536	5.242	-12.81	7.737	-0.4839	0.6286
7	7:46485632:A:T	46485632	T	ADD	1536	2.263	4.678	-6.906	11.43	0.4838	0.6286
7	7:134015998:C:A	134015998	A	ADD	1536	2.079	4.298	-6.345	10.5	0.4838	0.6286
8	8:2935618:A:T	2935618	T	ADD	1536	2.149	4.442	-6.556	10.85	0.4838	0.6286
8	8:16183933:A:C	16183933	C	ADD	1536	-3.227	6.67	-16.3	9.846	-0.4838	0.6286
8	8:16185521:A:G	16185521	G	ADD	1536	-3.227	6.67	-16.3	9.846	-0.4838	0.6286
8	8:16189012:T:C	16189012	C	ADD	1536	-3.227	6.67	-16.3	9.846	-0.4838	0.6286
8	8:16190117:A:G	16190117	G	ADD	1536	-3.227	6.67	-16.3	9.846	-0.4838	0.6286
8	8:16191806:C:A	16191806	A	ADD	1536	-3.227	6.67	-16.3	9.846	-0.4838	0.6286
8	8:16191968:T:C	16191968	C	ADD	1536	-3.227	6.67	-16.3	9.846	-0.4838	0.6286
8	8:16192225:A:C	16192225	C	ADD	1536	-3.227	6.67	-16.3	9.846	-0.4838	0.6286
8	8:16192303:G:C	16192303	C	ADD	1536	-3.227	6.67	-16.3	9.846	-0.4838	0.6286
8	8:16192809:T:C	16192809	C	ADD	1536	-3.227	6.67	-16.3	9.846	-0.4838	0.6286
8	8:16193483:T:C	16193483	C	ADD	1536	-3.227	6.67	-16.3	9.846	-0.4838	0.6286
8	8:16196592:T:C	16196592	C	ADD	1536	-3.227	6.67	-16.3	9.846	-0.4838	0.6286
8	8:16197599:T:C	16197599	C	ADD	1536	-3.227	6.67	-16.3	9.846	-0.4838	0.6286
8	8:21238695:C:T	21238695	C	ADD	1536	-1.984	4.101	-10.02	6.053	-0.4839	0.6286
8	8:88867047:C:T	88867047	T	ADD	1536	2.445	5.054	-7.46	12.35	0.4838	0.6286
10	10:18625195:A:G	18625195	G	ADD	1536	2.368	4.896	-7.227	11.96	0.4838	0.6286
10	10:101185830:A:G	101185830	G	ADD	1536	2.062	4.261	-6.289	10.41	0.4838	0.6286
11	11:13396810:G:A	13396810	A	ADD	1536	-2.856	5.903	-14.43	8.713	-0.4838	0.6286
11	11:13397878:C:T	13397878	T	ADD	1536	-2.856	5.903	-14.43	8.713	-0.4838	0.6286
11	11:13401085:G:A	13401085	A	ADD	1536	-2.856	5.903	-14.43	8.713	-0.4838	0.6286
11	11:59173110:T:C	59173110	C	ADD	1536	-3.018	6.239	-15.25	9.209	-0.4838	0.6286
11	11:59177402:A:G	59177402	G	ADD	1536	-3.018	6.239	-15.25	9.209	-0.4838	0.6286
11	11:99815542:A:C	99815542	C	ADD	1536	2.627	5.431	-8.017	13.27	0.4838	0.6286
12	12:86197496:C:A	86197496	A	ADD	1536	3.77	7.794	-11.51	19.05	0.4837	0.6286
12	12:86207628:A:G	86207628	G	ADD	1536	3.77	7.794	-11.51	19.05	0.4837	0.6286
12	12:132239736:C:T	132239736	T	ADD	1536	-2.227	4.603	-11.25	6.794	-0.4839	0.6286
13	13:70522549:G:A	70522549	A	ADD	1536	2.328	4.811	-7.102	11.76	0.4838	0.6286
14	14:34433214:C:T	34433214	T	ADD	1536	-3.253	6.724	-16.43	9.926	-0.4837	0.6286
15	15:54602953:T:C	54602953	C	ADD	1536	-4.271	8.829	-21.57	13.03	-0.4838	0.6286
15	15:62094071:G:A	62094071	G	ADD	1536	2.597	5.367	-7.922	13.12	0.4839	0.6286
16	16:22897795:G:A	22897795	A	ADD	1536	2.142	4.427	-6.535	10.82	0.4838	0.6286
16	16:66028961:G:A	66028961	A	ADD	1536	2.184	4.514	-6.664	11.03	0.4838	0.6286
17	17:2554064:G:A	2554064	A	ADD	1536	3.035	6.274	-9.262	15.33	0.4838	0.6286
17	17:69420806:C:T	69420806	T	ADD	1536	2.294	4.742	-7	11.59	0.4838	0.6286
19	19:55214192:T:C	55214192	C	ADD	1536	-2.08	4.298	-10.5	6.344	-0.4838	0.6286
21	21:29153256:A:G	29153256	A	ADD	1536	2.172	4.49	-6.629	10.97	0.4837	0.6286
22	22:25069276:A:G	25069276	G	ADD	1536	2.079	4.296	-6.342	10.5	0.4838	0.6286
1	1:22000783:T:C	22000783	T	ADD	1536	2.007	4.15	-6.127	10.14	0.4837	0.6287
1	1:22000887:G:A	22000887	G	ADD	1536	2.007	4.15	-6.127	10.14	0.4837	0.6287
1	1:31157681:A:T	31157681	T	ADD	1536	-3.268	6.757	-16.51	9.976	-0.4836	0.6287
1	1:171076966:G:A	171076966	A	ADD	1536	-2.525	5.221	-12.76	7.707	-0.4837	0.6287
1	1:182246489:G:T	182246489	T	ADD	1536	2.235	4.621	-6.823	11.29	0.4836	0.6287
2	2:10385480:G:A	10385480	A	ADD	1536	2.926	6.05	-8.931	14.78	0.4837	0.6287
2	2:36020401:T:C	36020401	C	ADD	1536	2.389	4.939	-7.291	12.07	0.4837	0.6287
2	2:153409486:A:T	153409486	T	ADD	1536	-2.733	5.65	-13.81	8.34	-0.4837	0.6287
2	2:170066702:A:G	170066702	G	ADD	1536	2.103	4.349	-6.421	10.63	0.4836	0.6287
2	2:217810974:C:T	217810974	T	ADD	1536	-2.202	4.553	-11.13	6.721	-0.4837	0.6287
3	3:16788522:T:C	16788522	C	ADD	1536	2.111	4.366	-6.446	10.67	0.4836	0.6287
3	3:86117224:G:T	86117224	T	ADD	1536	-4.258	8.804	-21.51	13	-0.4836	0.6287
3	3:86146506:T:C	86146506	C	ADD	1536	-4.258	8.804	-21.51	13	-0.4836	0.6287
3	3:86150880:T:C	86150880	C	ADD	1536	-4.258	8.804	-21.51	13	-0.4836	0.6287
3	3:175734356:A:C	175734356	C	ADD	1536	2.201	4.551	-6.719	11.12	0.4836	0.6287
4	4:8796058:A:C	8796058	C	ADD	1536	2.075	4.289	-6.333	10.48	0.4836	0.6287
4	4:8796059:T:G	8796059	G	ADD	1536	2.075	4.289	-6.333	10.48	0.4836	0.6287
4	4:8796576:T:C	8796576	C	ADD	1536	2.075	4.289	-6.333	10.48	0.4836	0.6287
4	4:37260443:C:T	37260443	T	ADD	1536	-4.353	9.002	-22	13.29	-0.4836	0.6287
4	4:37260891:T:C	37260891	C	ADD	1536	-4.353	9.002	-22	13.29	-0.4836	0.6287
4	4:117714644:A:T	117714644	T	ADD	1536	-2.366	4.892	-11.96	7.223	-0.4836	0.6287
4	4:117715353:G:T	117715353	T	ADD	1536	-2.366	4.892	-11.96	7.223	-0.4836	0.6287
4	4:129565254:C:T	129565254	T	ADD	1536	2.139	4.423	-6.53	10.81	0.4836	0.6287
5	5:110825198:A:G	110825198	G	ADD	1536	3.573	7.388	-10.91	18.05	0.4837	0.6287
5	5:118837834:A:G	118837834	A	ADD	1536	-2.106	4.355	-10.64	6.43	-0.4836	0.6287
6	6:26958180:C:T	26958180	T	ADD	1536	-2.864	5.92	-14.47	8.74	-0.4837	0.6287
6	6:107899436:C:T	107899436	C	ADD	1536	2.034	4.205	-6.208	10.28	0.4837	0.6287
7	7:12350776:G:A	12350776	A	ADD	1536	3.256	6.733	-9.94	16.45	0.4836	0.6287
7	7:17323599:C:G	17323599	C	ADD	1536	-2.169	4.485	-10.96	6.621	-0.4836	0.6287
7	7:23929997:G:A	23929997	A	ADD	1536	2.975	6.15	-9.079	15.03	0.4837	0.6287
7	7:51981362:G:A	51981362	A	ADD	1536	2.77	5.727	-8.455	13.99	0.4837	0.6287
7	7:51983479:A:G	51983479	G	ADD	1536	2.77	5.727	-8.455	13.99	0.4837	0.6287
7	7:51984809:G:A	51984809	A	ADD	1536	2.77	5.727	-8.455	13.99	0.4837	0.6287
7	7:53915632:G:A	53915632	G	ADD	1536	-2.468	5.101	-12.47	7.531	-0.4837	0.6287
7	7:88431470:G:A	88431470	A	ADD	1536	-2.097	4.335	-10.59	6.401	-0.4836	0.6287
8	8:15416445:G:A	15416445	A	ADD	1536	2.372	4.904	-7.24	11.98	0.4836	0.6287
8	8:105238549:T:C	105238549	C	ADD	1536	2.728	5.641	-8.328	13.78	0.4836	0.6287
8	8:105241120:T:C	105241120	C	ADD	1536	2.728	5.641	-8.328	13.78	0.4836	0.6287
9	9:35781867:A:G	35781867	G	ADD	1536	4.064	8.404	-12.41	20.53	0.4836	0.6287
9	9:35782053:G:A	35782053	A	ADD	1536	4.064	8.404	-12.41	20.53	0.4836	0.6287
9	9:35782448:T:C	35782448	C	ADD	1536	4.064	8.404	-12.41	20.53	0.4836	0.6287
9	9:35784546:A:G	35784546	G	ADD	1536	4.064	8.404	-12.41	20.53	0.4836	0.6287
9	9:35785596:C:T	35785596	T	ADD	1536	4.064	8.404	-12.41	20.53	0.4836	0.6287
9	9:35786897:C:T	35786897	T	ADD	1536	4.064	8.404	-12.41	20.53	0.4836	0.6287
9	9:35789632:G:A	35789632	A	ADD	1536	4.064	8.404	-12.41	20.53	0.4836	0.6287
10	10:97358282:G:T	97358282	G	ADD	1536	2.097	4.336	-6.401	10.59	0.4837	0.6287
11	11:110694319:G:T	110694319	T	ADD	1536	-2.233	4.618	-11.28	6.817	-0.4836	0.6287
11	11:113448762:C:A	113448762	A	ADD	1536	-2.334	4.826	-11.79	7.125	-0.4837	0.6287
11	11:128652453:T:C	128652453	C	ADD	1536	-2.265	4.684	-11.45	6.915	-0.4836	0.6287
12	12:75568748:A:G	75568748	A	ADD	1536	-2.144	4.433	-10.83	6.544	-0.4837	0.6287
12	12:95404947:C:T	95404947	T	ADD	1536	-2.727	5.639	-13.78	8.325	-0.4836	0.6287
12	12:95407650:C:T	95407650	T	ADD	1536	-2.727	5.639	-13.78	8.325	-0.4836	0.6287
12	12:95411203:T:C	95411203	C	ADD	1536	-2.727	5.639	-13.78	8.325	-0.4836	0.6287
12	12:95411207:C:T	95411207	T	ADD	1536	-2.727	5.639	-13.78	8.325	-0.4836	0.6287
12	12:102381565:A:G	102381565	G	ADD	1536	-2.718	5.619	-13.73	8.295	-0.4837	0.6287
13	13:83195579:T:A	83195579	T	ADD	1536	2.147	4.439	-6.553	10.85	0.4836	0.6287
13	13:110839428:A:G	110839428	G	ADD	1536	2.038	4.213	-6.22	10.3	0.4836	0.6287
13	13:112113827:G:A	112113827	A	ADD	1536	4.21	8.706	-12.85	21.27	0.4836	0.6287
13	13:112113838:G:C	112113838	C	ADD	1536	4.21	8.706	-12.85	21.27	0.4836	0.6287
15	15:55342945:T:C	55342945	C	ADD	1536	2.631	5.441	-8.032	13.3	0.4837	0.6287
16	16:10696559:G:T	10696559	G	ADD	1536	-2.095	4.332	-10.59	6.396	-0.4836	0.6287
16	16:86049828:G:A	86049828	A	ADD	1536	-2.088	4.316	-10.55	6.372	-0.4836	0.6287
16	16:89194030:T:G	89194030	G	ADD	1536	3.083	6.373	-9.408	15.57	0.4837	0.6287
16	16:89196637:T:C	89196637	C	ADD	1536	3.083	6.373	-9.408	15.57	0.4837	0.6287
22	22:32769098:A:T	32769098	A	ADD	1536	2.01	4.156	-6.136	10.16	0.4836	0.6287
22	22:45190056:C:T	45190056	T	ADD	1536	-2.029	4.195	-10.25	6.192	-0.4837	0.6287
1	1:5771103:G:C	5771103	C	ADD	1536	-2.767	5.722	-13.98	8.448	-0.4836	0.6288
1	1:23280076:G:A	23280076	A	ADD	1536	4.589	9.491	-14.01	23.19	0.4835	0.6288
1	1:32278308:C:A	32278308	C	ADD	1536	-2.262	4.679	-11.43	6.908	-0.4836	0.6288
1	1:80639937:G:T	80639937	T	ADD	1536	-2.039	4.217	-10.31	6.227	-0.4835	0.6288
2	2:48998169:C:G	48998169	C	ADD	1536	-2.034	4.207	-10.28	6.211	-0.4835	0.6288
2	2:53736362:C:T	53736362	T	ADD	1536	-1.987	4.111	-10.04	6.07	-0.4835	0.6288
2	2:106678497:T:C	106678497	C	ADD	1536	2.119	4.382	-6.47	10.71	0.4835	0.6288
2	2:121934643:A:G	121934643	A	ADD	1536	-2.067	4.274	-10.44	6.31	-0.4836	0.6288
2	2:137316141:A:G	137316141	G	ADD	1536	2.22	4.592	-6.78	11.22	0.4835	0.6288
2	2:148318521:T:C	148318521	C	ADD	1536	2.909	6.016	-8.882	14.7	0.4836	0.6288
3	3:1171111:C:T	1171111	C	ADD	1536	2.011	4.159	-6.141	10.16	0.4836	0.6288
3	3:26672190:A:C	26672190	C	ADD	1536	3.046	6.299	-9.3	15.39	0.4836	0.6288
3	3:26672336:T:C	26672336	C	ADD	1536	3.046	6.299	-9.3	15.39	0.4836	0.6288
3	3:26672769:T:C	26672769	C	ADD	1536	3.046	6.299	-9.3	15.39	0.4836	0.6288
3	3:26674850:T:A	26674850	A	ADD	1536	3.046	6.299	-9.3	15.39	0.4836	0.6288
3	3:26676552:A:T	26676552	T	ADD	1536	3.046	6.299	-9.3	15.39	0.4836	0.6288
3	3:26681724:G:T	26681724	T	ADD	1536	3.046	6.299	-9.3	15.39	0.4836	0.6288
3	3:50209053:G:T	50209053	T	ADD	1536	-2.411	4.986	-12.18	7.361	-0.4836	0.6288
3	3:143440526:A:G	143440526	A	ADD	1536	-2.083	4.308	-10.53	6.361	-0.4835	0.6288
3	3:148541252:C:G	148541252	G	ADD	1536	-2.305	4.766	-11.65	7.037	-0.4835	0.6288
3	3:194843799:C:T	194843799	T	ADD	1536	2.036	4.212	-6.219	10.29	0.4835	0.6288
4	4:55947272:A:G	55947272	G	ADD	1536	3.319	6.864	-10.14	16.77	0.4835	0.6288
4	4:110827862:G:C	110827862	C	ADD	1536	2.246	4.644	-6.857	11.35	0.4836	0.6288
4	4:110827871:A:T	110827871	T	ADD	1536	2.246	4.644	-6.857	11.35	0.4836	0.6288
4	4:110827942:A:G	110827942	G	ADD	1536	2.246	4.644	-6.857	11.35	0.4836	0.6288
5	5:123142082:A:G	123142082	G	ADD	1536	-2.125	4.395	-10.74	6.489	-0.4836	0.6288
5	5:142585435:A:G	142585435	G	ADD	1536	-2.228	4.608	-11.26	6.803	-0.4835	0.6288
5	5:142586382:A:G	142586382	G	ADD	1536	-2.228	4.608	-11.26	6.803	-0.4835	0.6288
5	5:170820316:G:A	170820316	G	ADD	1536	-2.058	4.255	-10.4	6.282	-0.4836	0.6288
6	6:42965083:A:G	42965083	G	ADD	1536	-4.053	8.384	-20.48	12.38	-0.4834	0.6288
6	6:74045325:T:C	74045325	C	ADD	1536	-4.638	9.593	-23.44	14.16	-0.4835	0.6288
6	6:74053548:T:C	74053548	C	ADD	1536	-4.638	9.593	-23.44	14.16	-0.4835	0.6288
6	6:119506043:G:A	119506043	A	ADD	1536	-2.428	5.022	-12.27	7.414	-0.4836	0.6288
6	6:147315296:C:T	147315296	T	ADD	1536	-2.109	4.362	-10.66	6.44	-0.4835	0.6288
7	7:21323151:G:T	21323151	G	ADD	1536	2.033	4.204	-6.208	10.27	0.4835	0.6288
7	7:39021950:G:A	39021950	A	ADD	1536	2.379	4.921	-7.265	12.02	0.4835	0.6288
7	7:39023276:G:A	39023276	A	ADD	1536	2.379	4.921	-7.265	12.02	0.4835	0.6288
7	7:50336073:C:A	50336073	C	ADD	1536	2.042	4.223	-6.235	10.32	0.4836	0.6288
8	8:14445903:G:A	14445903	A	ADD	1536	4.04	8.356	-12.34	20.42	0.4836	0.6288
8	8:14449234:A:G	14449234	G	ADD	1536	4.04	8.356	-12.34	20.42	0.4836	0.6288
8	8:14451038:A:G	14451038	G	ADD	1536	4.04	8.356	-12.34	20.42	0.4836	0.6288
10	10:2008013:G:A	2008013	A	ADD	1536	-2.445	5.056	-12.35	7.465	-0.4836	0.6288
10	10:2008811:C:A	2008811	A	ADD	1536	-2.445	5.056	-12.35	7.465	-0.4836	0.6288
10	10:2009368:G:A	2009368	A	ADD	1536	-2.445	5.056	-12.35	7.465	-0.4836	0.6288
12	12:11869477:T:C	11869477	C	ADD	1536	3.528	7.296	-10.77	17.83	0.4836	0.6288
12	12:131692047:G:A	131692047	A	ADD	1536	3.572	7.386	-10.91	18.05	0.4836	0.6288
13	13:83938827:A:T	83938827	T	ADD	1536	-2.104	4.352	-10.63	6.425	-0.4835	0.6288
14	14:52424493:C:T	52424493	T	ADD	1536	-2.31	4.777	-11.67	7.054	-0.4835	0.6288
15	15:35351419:C:A	35351419	A	ADD	1536	3.266	6.754	-9.972	16.5	0.4836	0.6288
16	16:86409309:T:A	86409309	A	ADD	1536	-2.977	6.158	-15.05	9.092	-0.4835	0.6288
18	18:6649599:A:G	6649599	G	ADD	1536	-2.523	5.218	-12.75	7.705	-0.4835	0.6288
18	18:23579249:G:A	23579249	A	ADD	1536	-2.892	5.981	-14.61	8.831	-0.4835	0.6288
18	18:23580148:G:A	23580148	A	ADD	1536	-2.892	5.981	-14.61	8.831	-0.4835	0.6288
18	18:57421090:A:G	57421090	A	ADD	1536	2.295	4.746	-7.008	11.6	0.4835	0.6288
20	20:8857747:T:C	8857747	C	ADD	1536	-2.134	4.413	-10.78	6.516	-0.4836	0.6288
20	20:8858316:G:T	8858316	T	ADD	1536	-2.134	4.413	-10.78	6.516	-0.4836	0.6288
20	20:8858870:A:G	8858870	G	ADD	1536	-2.134	4.413	-10.78	6.516	-0.4836	0.6288
20	20:8859093:G:T	8859093	T	ADD	1536	-2.134	4.413	-10.78	6.516	-0.4836	0.6288
20	20:8859642:T:C	8859642	C	ADD	1536	-2.134	4.413	-10.78	6.516	-0.4836	0.6288
20	20:8859688:T:C	8859688	C	ADD	1536	-2.134	4.413	-10.78	6.516	-0.4836	0.6288
20	20:8859933:T:C	8859933	C	ADD	1536	-2.134	4.413	-10.78	6.516	-0.4836	0.6288
20	20:44215390:T:A	44215390	A	ADD	1536	2.62	5.417	-7.998	13.24	0.4836	0.6288
20	20:44215784:T:A	44215784	A	ADD	1536	2.62	5.417	-7.998	13.24	0.4836	0.6288
20	20:44215832:G:A	44215832	A	ADD	1536	2.62	5.417	-7.998	13.24	0.4836	0.6288
1	1:35637593:A:T	35637593	T	ADD	1536	-2.071	4.283	-10.47	6.325	-0.4834	0.6289
1	1:82256238:T:G	82256238	G	ADD	1536	-2.435	5.037	-12.31	7.438	-0.4834	0.6289
2	2:813012:G:A	813012	G	ADD	1536	2.158	4.465	-6.593	10.91	0.4834	0.6289
2	2:31267391:A:C	31267391	C	ADD	1536	2.061	4.265	-6.298	10.42	0.4833	0.6289
2	2:59491727:A:G	59491727	G	ADD	1536	3.271	6.767	-9.992	16.53	0.4833	0.6289
2	2:115622199:G:A	115622199	A	ADD	1536	-2.236	4.625	-11.3	6.83	-0.4834	0.6289
2	2:173186352:G:A	173186352	A	ADD	1536	3.601	7.45	-11	18.2	0.4834	0.6289
2	2:233924581:A:G	233924581	A	ADD	1536	-2.131	4.408	-10.77	6.51	-0.4833	0.6289
2	2:233924603:C:T	233924603	C	ADD	1536	-2.131	4.408	-10.77	6.51	-0.4833	0.6289
3	3:165414837:G:A	165414837	A	ADD	1536	2.86	5.917	-8.737	14.46	0.4833	0.6289
3	3:181251248:C:A	181251248	A	ADD	1536	2.357	4.876	-7.2	11.91	0.4834	0.6289
4	4:30620147:A:T	30620147	A	ADD	1536	-2.04	4.22	-10.31	6.232	-0.4834	0.6289
4	4:55390380:C:T	55390380	T	ADD	1536	2.162	4.472	-6.602	10.93	0.4834	0.6289
4	4:88466178:G:C	88466178	C	ADD	1536	-2.525	5.224	-12.76	7.713	-0.4834	0.6289
4	4:102752589:A:G	102752589	G	ADD	1536	-3.047	6.304	-15.4	9.308	-0.4834	0.6289
4	4:130112496:C:G	130112496	G	ADD	1536	3.429	7.094	-10.47	17.33	0.4834	0.6289
5	5:8051274:A:G	8051274	G	ADD	1536	2.054	4.25	-6.276	10.38	0.4833	0.6289
5	5:117214290:C:G	117214290	G	ADD	1536	-3.753	7.763	-18.97	11.46	-0.4834	0.6289
6	6:4000003:A:G	4000003	G	ADD	1536	2.838	5.871	-8.668	14.34	0.4834	0.6289
6	6:4001660:C:A	4001660	A	ADD	1536	2.838	5.871	-8.668	14.34	0.4834	0.6289
6	6:17846824:C:A	17846824	A	ADD	1536	-2.055	4.252	-10.39	6.279	-0.4834	0.6289
6	6:17847062:C:T	17847062	T	ADD	1536	-2.055	4.252	-10.39	6.279	-0.4834	0.6289
6	6:31299083:C:T	31299083	T	ADD	1536	-2.787	5.765	-14.09	8.512	-0.4834	0.6289
6	6:119113317:T:C	119113317	C	ADD	1536	2.574	5.326	-7.865	13.01	0.4834	0.6289
7	7:36836231:G:A	36836231	A	ADD	1536	-2.925	6.051	-14.78	8.934	-0.4834	0.6289
7	7:46321231:C:A	46321231	A	ADD	1536	-2.688	5.562	-13.59	8.213	-0.4833	0.6289
7	7:126346559:T:C	126346559	T	ADD	1536	2.052	4.244	-6.267	10.37	0.4834	0.6289
8	8:71011957:T:C	71011957	C	ADD	1536	-2.062	4.265	-10.42	6.298	-0.4833	0.6289
8	8:71012811:A:G	71012811	G	ADD	1536	-2.062	4.265	-10.42	6.298	-0.4833	0.6289
8	8:71014691:T:C	71014691	C	ADD	1536	-2.062	4.265	-10.42	6.298	-0.4833	0.6289
8	8:71014807:T:A	71014807	A	ADD	1536	-2.062	4.265	-10.42	6.298	-0.4833	0.6289
9	9:105022935:G:A	105022935	A	ADD	1536	-4.376	9.052	-22.12	13.37	-0.4834	0.6289
9	9:118228322:A:C	118228322	C	ADD	1536	2.089	4.322	-6.383	10.56	0.4833	0.6289
10	10:49725675:G:A	49725675	A	ADD	1536	-3.571	7.386	-18.05	10.91	-0.4834	0.6289
11	11:4156040:T:A	4156040	A	ADD	1536	2.225	4.603	-6.796	11.25	0.4834	0.6289
11	11:4158026:A:G	4158026	G	ADD	1536	2.225	4.603	-6.796	11.25	0.4834	0.6289
11	11:4158308:G:A	4158308	A	ADD	1536	2.225	4.603	-6.796	11.25	0.4834	0.6289
11	11:24838478:G:A	24838478	A	ADD	1536	2.615	5.41	-7.988	13.22	0.4834	0.6289
11	11:92596196:T:C	92596196	T	ADD	1536	-2.221	4.594	-11.23	6.784	-0.4834	0.6289
11	11:92598303:A:C	92598303	A	ADD	1536	-2.221	4.594	-11.23	6.784	-0.4834	0.6289
11	11:92601312:G:C	92601312	G	ADD	1536	-2.221	4.594	-11.23	6.784	-0.4834	0.6289
11	11:92602182:A:C	92602182	A	ADD	1536	-2.221	4.594	-11.23	6.784	-0.4834	0.6289
12	12:19261160:T:C	19261160	C	ADD	1536	2.743	5.676	-8.382	13.87	0.4833	0.6289
12	12:114272549:C:T	114272549	T	ADD	1536	-2.547	5.269	-12.87	7.781	-0.4834	0.6289
13	13:58691602:C:T	58691602	T	ADD	1536	4.518	9.346	-13.8	22.84	0.4833	0.6289
13	13:76826027:A:G	76826027	G	ADD	1536	2.729	5.645	-8.335	13.79	0.4834	0.6289
13	13:93835609:C:A	93835609	A	ADD	1536	-3.182	6.583	-16.08	9.721	-0.4834	0.6289
13	13:93836706:C:T	93836706	T	ADD	1536	-3.182	6.583	-16.08	9.721	-0.4834	0.6289
14	14:33779953:G:C	33779953	G	ADD	1536	2.07	4.282	-6.323	10.46	0.4834	0.6289
14	14:69039588:C:A	69039588	A	ADD	1536	2.41	4.985	-7.361	12.18	0.4834	0.6289
15	15:80150174:C:T	80150174	T	ADD	1536	-2.468	5.106	-12.48	7.54	-0.4833	0.6289
15	15:80153992:T:C	80153992	C	ADD	1536	-2.468	5.106	-12.48	7.54	-0.4833	0.6289
16	16:7465136:G:A	7465136	A	ADD	1536	2.313	4.785	-7.065	11.69	0.4834	0.6289
16	16:7465786:A:C	7465786	C	ADD	1536	2.313	4.785	-7.065	11.69	0.4834	0.6289
16	16:51753958:A:G	51753958	G	ADD	1536	2.955	6.113	-9.027	14.94	0.4834	0.6289
16	16:51757675:G:C	51757675	C	ADD	1536	2.955	6.113	-9.027	14.94	0.4834	0.6289
18	18:22324574:A:G	22324574	G	ADD	1536	-2.444	5.057	-12.35	7.467	-0.4833	0.6289
19	19:2165058:A:G	2165058	G	ADD	1536	-2.926	6.054	-14.79	8.94	-0.4834	0.6289
19	19:29864990:A:C	29864990	C	ADD	1536	-2.967	6.138	-15	9.063	-0.4834	0.6289
21	21:42814495:G:T	42814495	T	ADD	1536	-2.759	5.709	-13.95	8.429	-0.4834	0.6289
21	21:42818847:T:A	42818847	A	ADD	1536	-2.759	5.709	-13.95	8.429	-0.4834	0.6289
2	2:24973767:A:T	24973767	T	ADD	1536	-2.057	4.257	-10.4	6.287	-0.4832	0.629
2	2:172408391:G:A	172408391	A	ADD	1536	2.939	6.082	-8.982	14.86	0.4832	0.629
2	2:218723084:A:C	218723084	C	ADD	1536	2.619	5.419	-8.002	13.24	0.4833	0.629
2	2:242465772:C:T	242465772	T	ADD	1536	2.193	4.539	-6.703	11.09	0.4832	0.629
3	3:29510365:T:C	29510365	C	ADD	1536	-2.061	4.265	-10.42	6.298	-0.4832	0.629
3	3:68070763:C:T	68070763	T	ADD	1536	2.95	6.104	-9.014	14.91	0.4832	0.629
3	3:88673554:G:A	88673554	A	ADD	1536	3.433	7.103	-10.49	17.35	0.4833	0.629
3	3:88935991:G:A	88935991	A	ADD	1536	-3.598	7.446	-18.19	11	-0.4832	0.629
3	3:88937107:G:C	88937107	C	ADD	1536	-3.598	7.446	-18.19	11	-0.4832	0.629
3	3:88940848:T:C	88940848	C	ADD	1536	-3.598	7.446	-18.19	11	-0.4832	0.629
3	3:167685185:T:A	167685185	A	ADD	1536	-3.382	7	-17.1	10.34	-0.4832	0.629
3	3:187671915:C:T	187671915	T	ADD	1536	2.871	5.94	-8.772	14.51	0.4832	0.629
3	3:187672314:T:C	187672314	C	ADD	1536	2.871	5.94	-8.772	14.51	0.4832	0.629
3	3:194682288:C:G	194682288	G	ADD	1536	2.244	4.644	-6.858	11.35	0.4833	0.629
3	3:194687004:A:G	194687004	G	ADD	1536	2.244	4.644	-6.858	11.35	0.4833	0.629
4	4:32682731:G:A	32682731	A	ADD	1536	-2.26	4.677	-11.43	6.908	-0.4832	0.629
4	4:32682742:G:A	32682742	A	ADD	1536	-2.26	4.677	-11.43	6.908	-0.4832	0.629
4	4:117724087:C:T	117724087	T	ADD	1536	-2.378	4.921	-12.02	7.268	-0.4832	0.629
4	4:117728544:C:T	117728544	T	ADD	1536	-2.378	4.921	-12.02	7.268	-0.4832	0.629
4	4:117732458:C:T	117732458	T	ADD	1536	-2.378	4.921	-12.02	7.268	-0.4832	0.629
4	4:117732904:A:G	117732904	G	ADD	1536	-2.378	4.921	-12.02	7.268	-0.4832	0.629
4	4:117735346:T:C	117735346	C	ADD	1536	-2.378	4.921	-12.02	7.268	-0.4832	0.629
4	4:117739061:C:T	117739061	T	ADD	1536	-2.378	4.921	-12.02	7.268	-0.4832	0.629
4	4:117739950:C:G	117739950	G	ADD	1536	-2.378	4.921	-12.02	7.268	-0.4832	0.629
4	4:117742080:A:G	117742080	G	ADD	1536	-2.378	4.921	-12.02	7.268	-0.4832	0.629
4	4:117743739:A:G	117743739	G	ADD	1536	-2.378	4.921	-12.02	7.268	-0.4832	0.629
4	4:146529069:A:G	146529069	G	ADD	1536	3.069	6.352	-9.38	15.52	0.4832	0.629
5	5:3789862:G:A	3789862	A	ADD	1536	-2.538	5.252	-12.83	7.755	-0.4833	0.629
5	5:168414080:C:T	168414080	T	ADD	1536	3.045	6.3	-9.303	15.39	0.4833	0.629
6	6:82238979:T:A	82238979	A	ADD	1536	2.486	5.145	-7.598	12.57	0.4832	0.629
7	7:14144558:G:T	14144558	T	ADD	1536	3.486	7.214	-10.65	17.63	0.4832	0.629
7	7:14144899:C:G	14144899	G	ADD	1536	3.486	7.214	-10.65	17.63	0.4832	0.629
7	7:14145012:G:A	14145012	A	ADD	1536	3.486	7.214	-10.65	17.63	0.4832	0.629
7	7:56244245:A:G	56244245	G	ADD	1536	-2.096	4.336	-10.59	6.403	-0.4833	0.629
7	7:56244396:A:G	56244396	G	ADD	1536	-2.096	4.336	-10.59	6.403	-0.4833	0.629
7	7:83513113:A:G	83513113	G	ADD	1536	2.032	4.205	-6.21	10.27	0.4832	0.629
7	7:156834995:A:G	156834995	G	ADD	1536	-2.335	4.832	-11.8	7.135	-0.4832	0.629
8	8:2788621:C:G	2788621	G	ADD	1536	-2.226	4.607	-11.25	6.803	-0.4833	0.629
8	8:9242557:A:G	9242557	A	ADD	1536	2.08	4.304	-6.356	10.52	0.4833	0.629
9	9:30069903:C:T	30069903	T	ADD	1536	-2.418	5.002	-12.22	7.387	-0.4833	0.629
9	9:111574502:T:A	111574502	A	ADD	1536	-2.978	6.162	-15.06	9.1	-0.4833	0.629
9	9:111576070:A:T	111576070	T	ADD	1536	-2.978	6.162	-15.06	9.1	-0.4833	0.629
9	9:111576172:C:G	111576172	G	ADD	1536	-2.978	6.162	-15.06	9.1	-0.4833	0.629
9	9:111576250:G:A	111576250	A	ADD	1536	-2.978	6.162	-15.06	9.1	-0.4833	0.629
9	9:111576274:T:C	111576274	C	ADD	1536	-2.978	6.162	-15.06	9.1	-0.4833	0.629
9	9:111576305:G:A	111576305	A	ADD	1536	-2.978	6.162	-15.06	9.1	-0.4833	0.629
9	9:111577140:G:A	111577140	A	ADD	1536	-2.978	6.162	-15.06	9.1	-0.4833	0.629
9	9:111577584:G:A	111577584	A	ADD	1536	-2.978	6.162	-15.06	9.1	-0.4833	0.629
9	9:111577873:C:A	111577873	A	ADD	1536	-2.978	6.162	-15.06	9.1	-0.4833	0.629
9	9:116606100:G:A	116606100	A	ADD	1536	2.707	5.602	-8.273	13.69	0.4832	0.629
10	10:113267625:A:G	113267625	G	ADD	1536	2.112	4.37	-6.454	10.68	0.4832	0.629
11	11:127836763:T:A	127836763	A	ADD	1536	-2.634	5.451	-13.32	8.049	-0.4833	0.629
11	11:127837474:A:G	127837474	G	ADD	1536	-2.634	5.451	-13.32	8.049	-0.4833	0.629
11	11:127837946:C:T	127837946	T	ADD	1536	-2.634	5.451	-13.32	8.049	-0.4833	0.629
11	11:127838942:T:C	127838942	C	ADD	1536	-2.634	5.451	-13.32	8.049	-0.4833	0.629
11	11:127847209:C:T	127847209	T	ADD	1536	-2.634	5.451	-13.32	8.049	-0.4833	0.629
11	11:127854113:A:G	127854113	G	ADD	1536	-2.634	5.451	-13.32	8.049	-0.4833	0.629
11	11:127854713:G:A	127854713	A	ADD	1536	-2.634	5.451	-13.32	8.049	-0.4833	0.629
12	12:7768089:G:A	7768089	A	ADD	1536	2.085	4.314	-6.371	10.54	0.4833	0.629
12	12:115019883:C:A	115019883	A	ADD	1536	-2.254	4.664	-11.4	6.888	-0.4832	0.629
12	12:115020232:G:A	115020232	A	ADD	1536	-2.254	4.664	-11.4	6.888	-0.4832	0.629
13	13:45854582:A:G	45854582	G	ADD	1536	4.36	9.021	-13.32	22.04	0.4833	0.629
13	13:50202082:T:C	50202082	C	ADD	1536	-2.07	4.285	-10.47	6.328	-0.4832	0.629
14	14:42255638:T:C	42255638	C	ADD	1536	-2.341	4.844	-11.84	7.153	-0.4833	0.629
14	14:90017447:G:A	90017447	A	ADD	1536	2.939	6.081	-8.979	14.86	0.4833	0.629
15	15:98906040:T:C	98906040	C	ADD	1536	2.108	4.363	-6.443	10.66	0.4832	0.629
16	16:56735782:G:A	56735782	A	ADD	1536	-3.071	6.355	-15.53	9.385	-0.4832	0.629
16	16:62001249:G:A	62001249	G	ADD	1536	-2.766	5.723	-13.98	8.451	-0.4833	0.629
16	16:76989928:T:G	76989928	T	ADD	1536	2.64	5.463	-8.068	13.35	0.4832	0.629
16	16:76992243:G:A	76992243	G	ADD	1536	2.64	5.463	-8.068	13.35	0.4832	0.629
17	17:37010150:G:A	37010150	G	ADD	1536	2.581	5.341	-7.888	13.05	0.4832	0.629
22	22:49343781:A:C	49343781	A	ADD	1536	-2.15	4.45	-10.87	6.572	-0.4832	0.629
1	1:164413801:C:T	164413801	T	ADD	1536	2.394	4.955	-7.319	12.11	0.4831	0.6291
1	1:232344958:T:C	232344958	C	ADD	1536	-2.559	5.297	-12.94	7.823	-0.4831	0.6291
1	1:241527357:G:A	241527357	A	ADD	1536	-2.213	4.58	-11.19	6.765	-0.4831	0.6291
2	2:150202240:T:C	150202240	C	ADD	1536	2.279	4.719	-6.97	11.53	0.483	0.6291
2	2:150205623:C:T	150205623	T	ADD	1536	2.279	4.719	-6.97	11.53	0.483	0.6291
2	2:150206069:C:G	150206069	G	ADD	1536	2.279	4.719	-6.97	11.53	0.483	0.6291
2	2:162923917:G:A	162923917	A	ADD	1536	2.095	4.337	-6.405	10.6	0.483	0.6291
3	3:64206494:A:G	64206494	G	ADD	1536	2.614	5.411	-7.992	13.22	0.4831	0.6291
3	3:189132881:G:A	189132881	A	ADD	1536	2.764	5.721	-8.45	13.98	0.483	0.6291
3	3:189133577:G:A	189133577	A	ADD	1536	2.764	5.721	-8.45	13.98	0.483	0.6291
4	4:25445127:C:T	25445127	T	ADD	1536	4.167	8.626	-12.74	21.07	0.483	0.6291
4	4:25445134:G:C	25445134	C	ADD	1536	4.167	8.626	-12.74	21.07	0.483	0.6291
4	4:25445140:G:C	25445140	C	ADD	1536	4.167	8.626	-12.74	21.07	0.483	0.6291
5	5:96073026:C:A	96073026	A	ADD	1536	-2.774	5.742	-14.03	8.481	-0.483	0.6291
6	6:14058160:C:T	14058160	T	ADD	1536	-2.061	4.266	-10.42	6.3	-0.4831	0.6291
6	6:32150296:C:A	32150296	A	ADD	1536	3.311	6.855	-10.12	16.75	0.4831	0.6291
6	6:32862740:C:T	32862740	T	ADD	1536	-3.48	7.204	-17.6	10.64	-0.483	0.6291
6	6:131331663:G:A	131331663	A	ADD	1536	-2.377	4.92	-12.02	7.267	-0.4831	0.6291
6	6:131332638:A:G	131332638	G	ADD	1536	-2.377	4.92	-12.02	7.267	-0.4831	0.6291
7	7:52026877:A:G	52026877	G	ADD	1536	2.976	6.161	-9.099	15.05	0.4831	0.6291
7	7:52033235:A:T	52033235	T	ADD	1536	2.976	6.161	-9.099	15.05	0.4831	0.6291
7	7:75942134:A:C	75942134	C	ADD	1536	2.1	4.347	-6.419	10.62	0.4832	0.6291
7	7:75943352:T:C	75943352	C	ADD	1536	2.1	4.347	-6.419	10.62	0.4832	0.6291
7	7:75945345:G:A	75945345	A	ADD	1536	2.1	4.347	-6.419	10.62	0.4832	0.6291
7	7:75946943:C:T	75946943	T	ADD	1536	2.1	4.347	-6.419	10.62	0.4832	0.6291
7	7:75947553:C:T	75947553	T	ADD	1536	2.1	4.347	-6.419	10.62	0.4832	0.6291
7	7:75951230:A:G	75951230	G	ADD	1536	2.1	4.347	-6.419	10.62	0.4832	0.6291
7	7:75953297:C:A	75953297	A	ADD	1536	2.1	4.347	-6.419	10.62	0.4832	0.6291
7	7:75959188:G:A	75959188	A	ADD	1536	2.1	4.347	-6.419	10.62	0.4832	0.6291
7	7:75961647:T:C	75961647	C	ADD	1536	2.1	4.347	-6.419	10.62	0.4832	0.6291
7	7:75965216:G:A	75965216	A	ADD	1536	2.1	4.347	-6.419	10.62	0.4832	0.6291
7	7:75970629:G:A	75970629	A	ADD	1536	2.1	4.347	-6.419	10.62	0.4832	0.6291
7	7:75975113:A:C	75975113	C	ADD	1536	2.1	4.347	-6.419	10.62	0.4832	0.6291
7	7:75975586:C:T	75975586	T	ADD	1536	2.1	4.347	-6.419	10.62	0.4832	0.6291
7	7:75978229:C:A	75978229	A	ADD	1536	2.1	4.347	-6.419	10.62	0.4832	0.6291
7	7:98256335:G:T	98256335	T	ADD	1536	2.08	4.306	-6.359	10.52	0.4831	0.6291
7	7:123442156:G:A	123442156	A	ADD	1536	2.632	5.447	-8.044	13.31	0.4832	0.6291
8	8:8560536:G:A	8560536	A	ADD	1536	-3.338	6.909	-16.88	10.2	-0.4831	0.6291
8	8:27103024:A:G	27103024	G	ADD	1536	2.352	4.869	-7.191	11.9	0.4831	0.6291
9	9:92070337:C:T	92070337	T	ADD	1536	2.268	4.696	-6.935	11.47	0.4831	0.6291
9	9:119212611:T:G	119212611	G	ADD	1536	2.744	5.679	-8.388	13.88	0.4831	0.6291
9	9:137995811:C:A	137995811	A	ADD	1536	2.066	4.277	-6.316	10.45	0.483	0.6291
11	11:116567881:G:C	116567881	C	ADD	1536	2.14	4.43	-6.543	10.82	0.483	0.6291
12	12:16498097:A:G	16498097	A	ADD	1536	-2.061	4.267	-10.43	6.302	-0.4831	0.6291
12	12:16498700:T:G	16498700	T	ADD	1536	-2.061	4.267	-10.43	6.302	-0.4831	0.6291
12	12:97666478:T:C	97666478	C	ADD	1536	2.125	4.399	-6.496	10.75	0.4831	0.6291
12	12:125211024:C:A	125211024	A	ADD	1536	-2.305	4.772	-11.66	7.047	-0.4831	0.6291
12	12:125211804:G:A	125211804	A	ADD	1536	-2.305	4.772	-11.66	7.047	-0.4831	0.6291
13	13:51683842:A:G	51683842	G	ADD	1536	3.757	7.778	-11.49	19	0.483	0.6291
17	17:66601382:C:T	66601382	T	ADD	1536	-3.075	6.365	-15.55	9.4	-0.4831	0.6291
18	18:58045012:T:C	58045012	C	ADD	1536	3.323	6.877	-10.16	16.8	0.4831	0.6291
19	19:44919656:T:G	44919656	G	ADD	1536	2.202	4.558	-6.731	11.14	0.4831	0.6291
1	1:61894709:G:A	61894709	G	ADD	1536	-2.908	6.021	-14.71	8.892	-0.483	0.6292
1	1:111451693:A:C	111451693	C	ADD	1536	2.919	6.044	-8.927	14.76	0.4829	0.6292
1	1:201475727:A:C	201475727	A	ADD	1536	-2.152	4.456	-10.88	6.581	-0.4829	0.6292
1	1:204406778:T:C	204406778	C	ADD	1536	2.927	6.06	-8.951	14.81	0.483	0.6292
1	1:204407759:A:G	204407759	G	ADD	1536	2.927	6.06	-8.951	14.81	0.483	0.6292
1	1:204407760:C:A	204407760	A	ADD	1536	2.927	6.06	-8.951	14.81	0.483	0.6292
1	1:204408929:A:G	204408929	G	ADD	1536	2.927	6.06	-8.951	14.81	0.483	0.6292
1	1:204418364:G:A	204418364	A	ADD	1536	2.927	6.06	-8.951	14.81	0.483	0.6292
1	1:204420085:C:T	204420085	T	ADD	1536	2.927	6.06	-8.951	14.81	0.483	0.6292
2	2:5866365:A:G	5866365	G	ADD	1536	2.136	4.423	-6.533	10.8	0.4829	0.6292
2	2:26719988:T:G	26719988	T	ADD	1536	2.114	4.376	-6.464	10.69	0.483	0.6292
2	2:26720052:C:A	26720052	C	ADD	1536	2.114	4.376	-6.464	10.69	0.483	0.6292
2	2:36687111:A:G	36687111	A	ADD	1536	-2.776	5.747	-14.04	8.487	-0.483	0.6292
2	2:51858071:T:G	51858071	G	ADD	1536	-2.385	4.938	-12.06	7.294	-0.483	0.6292
2	2:167875206:A:C	167875206	C	ADD	1536	2.019	4.18	-6.174	10.21	0.4829	0.6292
2	2:169863259:T:C	169863259	C	ADD	1536	-4.321	8.947	-21.86	13.22	-0.4829	0.6292
3	3:3798319:C:T	3798319	T	ADD	1536	2.275	4.71	-6.957	11.51	0.483	0.6292
3	3:28771693:G:A	28771693	A	ADD	1536	2.058	4.261	-6.293	10.41	0.483	0.6292
3	3:68821745:A:G	68821745	G	ADD	1536	2.33	4.825	-7.126	11.79	0.483	0.6292
3	3:68823666:A:G	68823666	G	ADD	1536	2.33	4.825	-7.126	11.79	0.483	0.6292
3	3:166676387:T:G	166676387	G	ADD	1536	-3.36	6.958	-17	10.28	-0.4829	0.6292
3	3:166679138:C:A	166679138	A	ADD	1536	-3.36	6.958	-17	10.28	-0.4829	0.6292
3	3:166679696:A:G	166679696	G	ADD	1536	-3.36	6.958	-17	10.28	-0.4829	0.6292
3	3:166679932:C:T	166679932	T	ADD	1536	-3.36	6.958	-17	10.28	-0.4829	0.6292
3	3:166683296:A:G	166683296	G	ADD	1536	-3.36	6.958	-17	10.28	-0.4829	0.6292
3	3:166684045:G:T	166684045	T	ADD	1536	-3.36	6.958	-17	10.28	-0.4829	0.6292
3	3:166684067:A:T	166684067	T	ADD	1536	-3.36	6.958	-17	10.28	-0.4829	0.6292
3	3:166684481:G:A	166684481	A	ADD	1536	-3.36	6.958	-17	10.28	-0.4829	0.6292
3	3:166684672:T:G	166684672	G	ADD	1536	-3.36	6.958	-17	10.28	-0.4829	0.6292
3	3:166686754:A:G	166686754	G	ADD	1536	-3.36	6.958	-17	10.28	-0.4829	0.6292
3	3:166687029:G:C	166687029	C	ADD	1536	-3.36	6.958	-17	10.28	-0.4829	0.6292
3	3:166689010:A:G	166689010	G	ADD	1536	-3.36	6.958	-17	10.28	-0.4829	0.6292
3	3:166689182:G:A	166689182	A	ADD	1536	-3.36	6.958	-17	10.28	-0.4829	0.6292
3	3:166689303:C:G	166689303	G	ADD	1536	-3.36	6.958	-17	10.28	-0.4829	0.6292
3	3:166693955:A:C	166693955	C	ADD	1536	-3.36	6.958	-17	10.28	-0.4829	0.6292
3	3:166694229:T:C	166694229	C	ADD	1536	-3.36	6.958	-17	10.28	-0.4829	0.6292
3	3:166697624:A:G	166697624	G	ADD	1536	-3.36	6.958	-17	10.28	-0.4829	0.6292
3	3:166698619:G:A	166698619	A	ADD	1536	-3.36	6.958	-17	10.28	-0.4829	0.6292
3	3:166701064:T:C	166701064	C	ADD	1536	-3.36	6.958	-17	10.28	-0.4829	0.6292
3	3:166702046:G:T	166702046	T	ADD	1536	-3.36	6.958	-17	10.28	-0.4829	0.6292
3	3:191692561:T:C	191692561	C	ADD	1536	-2.588	5.358	-13.09	7.914	-0.4829	0.6292
3	3:191701099:G:A	191701099	A	ADD	1536	-2.588	5.358	-13.09	7.914	-0.4829	0.6292
3	3:191707662:T:C	191707662	C	ADD	1536	-2.588	5.358	-13.09	7.914	-0.4829	0.6292
3	3:191710868:T:C	191710868	C	ADD	1536	-2.588	5.358	-13.09	7.914	-0.4829	0.6292
3	3:191712861:G:A	191712861	A	ADD	1536	-2.588	5.358	-13.09	7.914	-0.4829	0.6292
3	3:191715361:C:T	191715361	T	ADD	1536	-2.588	5.358	-13.09	7.914	-0.4829	0.6292
4	4:93548175:T:C	93548175	C	ADD	1536	-2.622	5.428	-13.26	8.018	-0.483	0.6292
4	4:93555277:C:A	93555277	A	ADD	1536	-2.622	5.428	-13.26	8.018	-0.483	0.6292
4	4:93555392:A:G	93555392	G	ADD	1536	-2.622	5.428	-13.26	8.018	-0.483	0.6292
4	4:93555855:T:G	93555855	G	ADD	1536	-2.622	5.428	-13.26	8.018	-0.483	0.6292
4	4:93557315:G:T	93557315	T	ADD	1536	-2.622	5.428	-13.26	8.018	-0.483	0.6292
4	4:93558034:A:T	93558034	T	ADD	1536	-2.622	5.428	-13.26	8.018	-0.483	0.6292
4	4:93558421:C:A	93558421	A	ADD	1536	-2.622	5.428	-13.26	8.018	-0.483	0.6292
4	4:93561795:A:C	93561795	C	ADD	1536	-2.622	5.428	-13.26	8.018	-0.483	0.6292
4	4:161318457:C:T	161318457	T	ADD	1536	-4.588	9.502	-23.21	14.03	-0.4829	0.6292
4	4:180054084:A:G	180054084	G	ADD	1536	3.615	7.485	-11.05	18.28	0.4829	0.6292
5	5:73676565:A:G	73676565	A	ADD	1536	2	4.142	-6.118	10.12	0.4829	0.6292
6	6:20966438:C:A	20966438	C	ADD	1536	-2.144	4.439	-10.84	6.556	-0.4829	0.6292
6	6:138518550:A:G	138518550	G	ADD	1536	2.084	4.315	-6.373	10.54	0.4829	0.6292
7	7:7343108:A:T	7343108	T	ADD	1536	-2.255	4.67	-11.41	6.897	-0.4829	0.6292
7	7:33752588:A:G	33752588	G	ADD	1536	3.405	7.05	-10.41	17.22	0.4829	0.6292
7	7:37793621:G:A	37793621	A	ADD	1536	-2.734	5.661	-13.83	8.361	-0.483	0.6292
7	7:88417676:C:T	88417676	T	ADD	1536	3.163	6.549	-9.673	16	0.483	0.6292
9	9:4845242:G:A	4845242	A	ADD	1536	-2.053	4.25	-10.38	6.277	-0.483	0.6292
9	9:11028275:A:G	11028275	A	ADD	1536	-2.118	4.386	-10.71	6.478	-0.483	0.6292
9	9:132181772:A:C	132181772	C	ADD	1536	-2.176	4.505	-11.01	6.654	-0.483	0.6292
10	10:29979708:C:A	29979708	A	ADD	1536	-3.543	7.338	-17.93	10.84	-0.4829	0.6292
10	10:73826335:T:C	73826335	C	ADD	1536	-2.337	4.839	-11.82	7.147	-0.483	0.6292
10	10:99366769:A:G	99366769	G	ADD	1536	-2.254	4.668	-11.4	6.895	-0.483	0.6292
11	11:86088687:T:A	86088687	A	ADD	1536	2.354	4.874	-7.198	11.91	0.483	0.6292
11	11:119367321:A:C	119367321	A	ADD	1536	3.118	6.457	-9.538	15.77	0.4829	0.6292
12	12:1647456:C:A	1647456	A	ADD	1536	2.985	6.18	-9.127	15.1	0.483	0.6292
12	12:30725507:A:G	30725507	G	ADD	1536	-2.721	5.633	-13.76	8.321	-0.4829	0.6292
12	12:40501330:C:G	40501330	C	ADD	1536	2.185	4.525	-6.684	11.06	0.4829	0.6292
12	12:40502745:T:C	40502745	T	ADD	1536	2.185	4.525	-6.684	11.06	0.4829	0.6292
12	12:40503033:T:A	40503033	T	ADD	1536	2.185	4.525	-6.684	11.06	0.4829	0.6292
12	12:40750966:C:T	40750966	T	ADD	1536	3.563	7.376	-10.89	18.02	0.483	0.6292
12	12:40753774:C:T	40753774	T	ADD	1536	3.563	7.376	-10.89	18.02	0.483	0.6292
12	12:75521362:A:G	75521362	A	ADD	1536	-2.1	4.349	-10.62	6.423	-0.4829	0.6292
12	12:91606170:C:T	91606170	T	ADD	1536	2.176	4.507	-6.657	11.01	0.4829	0.6292
12	12:104329950:G:A	104329950	G	ADD	1536	-2.053	4.25	-10.38	6.278	-0.483	0.6292
12	12:112541983:G:A	112541983	A	ADD	1536	-2.351	4.868	-11.89	7.19	-0.4829	0.6292
12	12:112548562:G:A	112548562	A	ADD	1536	-2.351	4.868	-11.89	7.19	-0.4829	0.6292
13	13:80607980:C:G	80607980	G	ADD	1536	-2.794	5.785	-14.13	8.544	-0.483	0.6292
15	15:50136309:T:G	50136309	G	ADD	1536	2.045	4.235	-6.256	10.35	0.4829	0.6292
15	15:55342771:A:G	55342771	G	ADD	1536	2.377	4.921	-7.268	12.02	0.483	0.6292
20	20:19665255:T:C	19665255	C	ADD	1536	2.407	4.983	-7.36	12.17	0.483	0.6292
22	22:39255591:G:A	39255591	G	ADD	1536	-2.07	4.285	-10.47	6.33	-0.483	0.6292
22	22:49942598:G:T	49942598	T	ADD	1536	-2.611	5.407	-13.21	7.986	-0.483	0.6292
1	1:185484309:A:C	185484309	C	ADD	1536	-2.504	5.185	-12.67	7.66	-0.4828	0.6293
1	1:185484711:T:C	185484711	C	ADD	1536	-2.504	5.185	-12.67	7.66	-0.4828	0.6293
1	1:185486069:C:T	185486069	T	ADD	1536	-2.504	5.185	-12.67	7.66	-0.4828	0.6293
1	1:185486241:A:G	185486241	G	ADD	1536	-2.504	5.185	-12.67	7.66	-0.4828	0.6293
2	2:40773255:T:G	40773255	G	ADD	1536	-2.128	4.409	-10.77	6.512	-0.4828	0.6293
2	2:53972693:G:A	53972693	A	ADD	1536	-2.064	4.274	-10.44	6.314	-0.4828	0.6293
2	2:57296930:A:T	57296930	T	ADD	1536	2.049	4.245	-6.271	10.37	0.4828	0.6293
2	2:57297525:T:G	57297525	G	ADD	1536	2.049	4.245	-6.271	10.37	0.4828	0.6293
2	2:68388823:A:G	68388823	A	ADD	1536	2.017	4.177	-6.169	10.2	0.4828	0.6293
2	2:71507468:C:T	71507468	C	ADD	1536	-2.051	4.248	-10.38	6.275	-0.4829	0.6293
2	2:71511013:G:A	71511013	G	ADD	1536	-2.051	4.248	-10.38	6.275	-0.4829	0.6293
2	2:144926195:A:T	144926195	T	ADD	1536	3.553	7.359	-10.87	17.98	0.4829	0.6293
3	3:29298773:C:T	29298773	T	ADD	1536	4.141	8.577	-12.67	20.95	0.4827	0.6293
3	3:138953485:T:C	138953485	T	ADD	1536	2.081	4.31	-6.366	10.53	0.4828	0.6293
3	3:166317522:T:C	166317522	T	ADD	1536	-2.072	4.291	-10.48	6.338	-0.4828	0.6293
3	3:166330950:G:C	166330950	G	ADD	1536	-2.072	4.291	-10.48	6.338	-0.4828	0.6293
3	3:191184506:C:A	191184506	A	ADD	1536	3.497	7.244	-10.7	17.69	0.4828	0.6293
4	4:182226522:C:T	182226522	T	ADD	1536	-2.51	5.199	-12.7	7.68	-0.4828	0.6293
4	4:182226562:G:A	182226562	A	ADD	1536	-2.51	5.199	-12.7	7.68	-0.4828	0.6293
4	4:182226593:C:T	182226593	T	ADD	1536	-2.51	5.199	-12.7	7.68	-0.4828	0.6293
4	4:182226924:A:G	182226924	G	ADD	1536	-2.51	5.199	-12.7	7.68	-0.4828	0.6293
5	5:27714105:A:G	27714105	A	ADD	1536	-2.171	4.496	-10.98	6.641	-0.4828	0.6293
5	5:29496861:C:T	29496861	C	ADD	1536	-2.023	4.19	-10.24	6.189	-0.4829	0.6293
5	5:54016510:A:G	54016510	G	ADD	1536	3.421	7.087	-10.47	17.31	0.4828	0.6293
5	5:54018596:G:T	54018596	T	ADD	1536	3.421	7.087	-10.47	17.31	0.4828	0.6293
5	5:141854163:A:C	141854163	A	ADD	1536	-2.301	4.765	-11.64	7.038	-0.4829	0.6293
5	5:170753922:T:C	170753922	C	ADD	1536	2.468	5.113	-7.552	12.49	0.4828	0.6293
6	6:31295437:T:C	31295437	C	ADD	1536	2.66	5.51	-8.14	13.46	0.4828	0.6293
6	6:72163991:C:A	72163991	A	ADD	1536	3.804	7.88	-11.64	19.25	0.4828	0.6293
6	6:72163992:T:G	72163992	G	ADD	1536	3.804	7.88	-11.64	19.25	0.4828	0.6293
6	6:88405585:A:G	88405585	A	ADD	1536	-2.085	4.319	-10.55	6.38	-0.4828	0.6293
6	6:130515338:C:T	130515338	T	ADD	1536	3.572	7.399	-10.93	18.07	0.4828	0.6293
7	7:12196391:A:G	12196391	G	ADD	1536	-2.452	5.078	-12.41	7.502	-0.4828	0.6293
7	7:33045738:C:T	33045738	T	ADD	1536	3.133	6.49	-9.587	15.85	0.4828	0.6293
7	7:33046980:T:G	33046980	G	ADD	1536	3.133	6.49	-9.587	15.85	0.4828	0.6293
7	7:33050325:C:T	33050325	T	ADD	1536	3.133	6.49	-9.587	15.85	0.4828	0.6293
7	7:63363220:G:T	63363220	T	ADD	1536	-3.777	7.824	-19.11	11.56	-0.4828	0.6293
7	7:63367167:A:T	63367167	T	ADD	1536	-3.777	7.824	-19.11	11.56	-0.4828	0.6293
7	7:63371679:G:C	63371679	C	ADD	1536	-3.777	7.824	-19.11	11.56	-0.4828	0.6293
7	7:63373403:A:G	63373403	G	ADD	1536	-3.777	7.824	-19.11	11.56	-0.4828	0.6293
7	7:63376989:C:G	63376989	G	ADD	1536	-3.777	7.824	-19.11	11.56	-0.4828	0.6293
7	7:63382060:C:T	63382060	T	ADD	1536	-3.777	7.824	-19.11	11.56	-0.4828	0.6293
7	7:63385883:C:T	63385883	T	ADD	1536	-3.777	7.824	-19.11	11.56	-0.4828	0.6293
7	7:63387706:C:G	63387706	G	ADD	1536	-3.777	7.824	-19.11	11.56	-0.4828	0.6293
7	7:63388039:G:C	63388039	C	ADD	1536	-3.777	7.824	-19.11	11.56	-0.4828	0.6293
7	7:63388904:C:T	63388904	T	ADD	1536	-3.777	7.824	-19.11	11.56	-0.4828	0.6293
7	7:63397187:A:C	63397187	C	ADD	1536	-3.777	7.824	-19.11	11.56	-0.4828	0.6293
7	7:84950770:C:T	84950770	T	ADD	1536	-2.933	6.074	-14.84	8.973	-0.4829	0.6293
7	7:84950818:G:C	84950818	C	ADD	1536	-2.933	6.074	-14.84	8.973	-0.4829	0.6293
7	7:84952098:T:A	84952098	A	ADD	1536	-2.933	6.074	-14.84	8.973	-0.4829	0.6293
7	7:84952678:C:T	84952678	T	ADD	1536	-2.933	6.074	-14.84	8.973	-0.4829	0.6293
7	7:84954548:C:T	84954548	T	ADD	1536	-2.933	6.074	-14.84	8.973	-0.4829	0.6293
7	7:84955795:G:A	84955795	A	ADD	1536	-2.933	6.074	-14.84	8.973	-0.4829	0.6293
7	7:84956724:T:G	84956724	G	ADD	1536	-2.933	6.074	-14.84	8.973	-0.4829	0.6293
7	7:84956907:A:G	84956907	G	ADD	1536	-2.933	6.074	-14.84	8.973	-0.4829	0.6293
7	7:84957450:C:T	84957450	T	ADD	1536	-2.933	6.074	-14.84	8.973	-0.4829	0.6293
7	7:126167037:G:A	126167037	A	ADD	1536	2.044	4.232	-6.251	10.34	0.4829	0.6293
7	7:140924853:C:T	140924853	T	ADD	1536	3.037	6.29	-9.291	15.37	0.4829	0.6293
7	7:140927302:T:C	140927302	C	ADD	1536	3.037	6.29	-9.291	15.37	0.4829	0.6293
7	7:140928230:G:A	140928230	A	ADD	1536	3.037	6.29	-9.291	15.37	0.4829	0.6293
8	8:15500967:T:C	15500967	C	ADD	1536	3.899	8.074	-11.93	19.72	0.4828	0.6293
8	8:128760274:G:A	128760274	A	ADD	1536	-3.771	7.809	-19.08	11.53	-0.4829	0.6293
8	8:128761169:C:A	128761169	A	ADD	1536	-3.771	7.809	-19.08	11.53	-0.4829	0.6293
10	10:4632666:C:T	4632666	C	ADD	1536	-2.086	4.321	-10.55	6.382	-0.4828	0.6293
10	10:14497003:G:C	14497003	C	ADD	1536	2.764	5.725	-8.457	13.99	0.4829	0.6293
10	10:58361901:C:T	58361901	T	ADD	1536	-2.528	5.236	-12.79	7.734	-0.4828	0.6293
10	10:58361953:T:C	58361953	C	ADD	1536	-2.528	5.236	-12.79	7.734	-0.4828	0.6293
10	10:58361997:C:A	58361997	A	ADD	1536	-2.528	5.236	-12.79	7.734	-0.4828	0.6293
10	10:58362239:G:A	58362239	A	ADD	1536	-2.528	5.236	-12.79	7.734	-0.4828	0.6293
10	10:58362502:C:T	58362502	T	ADD	1536	-2.528	5.236	-12.79	7.734	-0.4828	0.6293
10	10:58362672:T:C	58362672	C	ADD	1536	-2.528	5.236	-12.79	7.734	-0.4828	0.6293
10	10:58362850:C:G	58362850	G	ADD	1536	-2.528	5.236	-12.79	7.734	-0.4828	0.6293
10	10:58363074:C:A	58363074	A	ADD	1536	-2.528	5.236	-12.79	7.734	-0.4828	0.6293
10	10:58363591:A:G	58363591	G	ADD	1536	-2.528	5.236	-12.79	7.734	-0.4828	0.6293
10	10:58363704:G:A	58363704	A	ADD	1536	-2.528	5.236	-12.79	7.734	-0.4828	0.6293
10	10:58363966:A:G	58363966	G	ADD	1536	-2.528	5.236	-12.79	7.734	-0.4828	0.6293
10	10:58364091:G:T	58364091	T	ADD	1536	-2.528	5.236	-12.79	7.734	-0.4828	0.6293
10	10:58364279:T:C	58364279	C	ADD	1536	-2.528	5.236	-12.79	7.734	-0.4828	0.6293
10	10:58364492:G:A	58364492	A	ADD	1536	-2.528	5.236	-12.79	7.734	-0.4828	0.6293
10	10:58364745:C:T	58364745	T	ADD	1536	-2.528	5.236	-12.79	7.734	-0.4828	0.6293
10	10:58364759:A:G	58364759	G	ADD	1536	-2.528	5.236	-12.79	7.734	-0.4828	0.6293
10	10:58364764:T:G	58364764	G	ADD	1536	-2.528	5.236	-12.79	7.734	-0.4828	0.6293
10	10:58364907:G:C	58364907	C	ADD	1536	-2.528	5.236	-12.79	7.734	-0.4828	0.6293
10	10:58364958:G:T	58364958	T	ADD	1536	-2.528	5.236	-12.79	7.734	-0.4828	0.6293
10	10:58365046:C:T	58365046	T	ADD	1536	-2.528	5.236	-12.79	7.734	-0.4828	0.6293
10	10:58365120:T:C	58365120	C	ADD	1536	-2.528	5.236	-12.79	7.734	-0.4828	0.6293
10	10:58365320:G:A	58365320	A	ADD	1536	-2.528	5.236	-12.79	7.734	-0.4828	0.6293
10	10:58365388:G:A	58365388	A	ADD	1536	-2.528	5.236	-12.79	7.734	-0.4828	0.6293
10	10:58365832:G:T	58365832	T	ADD	1536	-2.528	5.236	-12.79	7.734	-0.4828	0.6293
10	10:58366002:C:T	58366002	T	ADD	1536	-2.528	5.236	-12.79	7.734	-0.4828	0.6293
10	10:58366160:G:A	58366160	A	ADD	1536	-2.528	5.236	-12.79	7.734	-0.4828	0.6293
10	10:58366260:C:T	58366260	T	ADD	1536	-2.528	5.236	-12.79	7.734	-0.4828	0.6293
10	10:58366436:C:T	58366436	T	ADD	1536	-2.528	5.236	-12.79	7.734	-0.4828	0.6293
10	10:58366478:A:G	58366478	G	ADD	1536	-2.528	5.236	-12.79	7.734	-0.4828	0.6293
10	10:58366482:A:G	58366482	G	ADD	1536	-2.528	5.236	-12.79	7.734	-0.4828	0.6293
10	10:58366764:G:A	58366764	A	ADD	1536	-2.528	5.236	-12.79	7.734	-0.4828	0.6293
10	10:58367030:T:G	58367030	G	ADD	1536	-2.528	5.236	-12.79	7.734	-0.4828	0.6293
10	10:58367136:A:C	58367136	C	ADD	1536	-2.528	5.236	-12.79	7.734	-0.4828	0.6293
10	10:58367447:T:G	58367447	G	ADD	1536	-2.528	5.236	-12.79	7.734	-0.4828	0.6293
10	10:58367472:A:G	58367472	G	ADD	1536	-2.528	5.236	-12.79	7.734	-0.4828	0.6293
10	10:58367986:T:C	58367986	C	ADD	1536	-2.528	5.236	-12.79	7.734	-0.4828	0.6293
10	10:58368324:A:G	58368324	G	ADD	1536	-2.528	5.236	-12.79	7.734	-0.4828	0.6293
10	10:58368498:T:G	58368498	G	ADD	1536	-2.528	5.236	-12.79	7.734	-0.4828	0.6293
10	10:58369097:G:A	58369097	A	ADD	1536	-2.528	5.236	-12.79	7.734	-0.4828	0.6293
10	10:58369100:A:G	58369100	G	ADD	1536	-2.528	5.236	-12.79	7.734	-0.4828	0.6293
10	10:58369102:G:A	58369102	A	ADD	1536	-2.528	5.236	-12.79	7.734	-0.4828	0.6293
10	10:58369558:C:T	58369558	T	ADD	1536	-2.528	5.236	-12.79	7.734	-0.4828	0.6293
10	10:58369982:T:C	58369982	C	ADD	1536	-2.528	5.236	-12.79	7.734	-0.4828	0.6293
10	10:58370241:C:T	58370241	T	ADD	1536	-2.528	5.236	-12.79	7.734	-0.4828	0.6293
10	10:58370373:T:C	58370373	C	ADD	1536	-2.528	5.236	-12.79	7.734	-0.4828	0.6293
10	10:58370397:C:T	58370397	T	ADD	1536	-2.528	5.236	-12.79	7.734	-0.4828	0.6293
10	10:58370758:G:A	58370758	A	ADD	1536	-2.528	5.236	-12.79	7.734	-0.4828	0.6293
10	10:58370764:C:T	58370764	T	ADD	1536	-2.528	5.236	-12.79	7.734	-0.4828	0.6293
10	10:58370839:A:T	58370839	T	ADD	1536	-2.528	5.236	-12.79	7.734	-0.4828	0.6293
10	10:58370983:A:G	58370983	G	ADD	1536	-2.528	5.236	-12.79	7.734	-0.4828	0.6293
10	10:58373271:A:T	58373271	T	ADD	1536	-2.528	5.236	-12.79	7.734	-0.4828	0.6293
10	10:58373296:A:G	58373296	G	ADD	1536	-2.528	5.236	-12.79	7.734	-0.4828	0.6293
10	10:58374040:C:T	58374040	T	ADD	1536	-2.528	5.236	-12.79	7.734	-0.4828	0.6293
10	10:58376566:T:A	58376566	A	ADD	1536	-2.528	5.236	-12.79	7.734	-0.4828	0.6293
10	10:58378090:T:C	58378090	C	ADD	1536	-2.528	5.236	-12.79	7.734	-0.4828	0.6293
10	10:58378545:G:T	58378545	T	ADD	1536	-2.528	5.236	-12.79	7.734	-0.4828	0.6293
10	10:58380690:C:T	58380690	T	ADD	1536	-2.528	5.236	-12.79	7.734	-0.4828	0.6293
10	10:58380993:A:T	58380993	T	ADD	1536	-2.528	5.236	-12.79	7.734	-0.4828	0.6293
10	10:58381041:G:T	58381041	T	ADD	1536	-2.528	5.236	-12.79	7.734	-0.4828	0.6293
10	10:79980507:G:A	79980507	G	ADD	1536	2.711	5.615	-8.293	13.72	0.4829	0.6293
10	10:128930240:A:G	128930240	G	ADD	1536	3.343	6.926	-10.23	16.92	0.4828	0.6293
11	11:12555810:A:G	12555810	G	ADD	1536	2.406	4.983	-7.361	12.17	0.4828	0.6293
12	12:114135295:C:T	114135295	T	ADD	1536	2.116	4.383	-6.474	10.71	0.4829	0.6293
12	12:114135799:C:T	114135799	T	ADD	1536	2.116	4.383	-6.474	10.71	0.4829	0.6293
13	13:44741298:T:G	44741298	G	ADD	1536	-2.416	5.004	-12.22	7.391	-0.4829	0.6293
13	13:44741349:T:G	44741349	G	ADD	1536	-2.416	5.004	-12.22	7.391	-0.4829	0.6293
13	13:44751925:G:A	44751925	A	ADD	1536	-2.416	5.004	-12.22	7.391	-0.4829	0.6293
13	13:45852699:A:G	45852699	G	ADD	1536	4.344	8.998	-13.29	21.98	0.4828	0.6293
13	13:71539525:A:G	71539525	A	ADD	1536	2.25	4.661	-6.886	11.39	0.4828	0.6293
14	14:74418970:C:T	74418970	T	ADD	1536	-2.045	4.235	-10.34	6.256	-0.4828	0.6293
15	15:49087793:C:T	49087793	T	ADD	1536	2.935	6.079	-8.98	14.85	0.4828	0.6293
18	18:5748004:A:G	5748004	G	ADD	1536	-2.128	4.408	-10.77	6.511	-0.4828	0.6293
18	18:69439535:G:T	69439535	G	ADD	1536	2.034	4.212	-6.223	10.29	0.4828	0.6293
19	19:35756735:C:T	35756735	T	ADD	1536	2.64	5.466	-8.074	13.35	0.4829	0.6293
19	19:35757427:G:A	35757427	A	ADD	1536	2.64	5.466	-8.074	13.35	0.4829	0.6293
19	19:53596814:C:A	53596814	C	ADD	1536	-2.407	4.985	-12.18	7.363	-0.4828	0.6293
19	19:57955244:A:G	57955244	G	ADD	1536	-4.222	8.745	-21.36	12.92	-0.4827	0.6293
20	20:39437657:A:G	39437657	A	ADD	1536	2.37	4.908	-7.251	11.99	0.4828	0.6293
21	21:30148249:T:C	30148249	C	ADD	1536	2.436	5.044	-7.45	12.32	0.4829	0.6293
21	21:30148739:G:A	30148739	A	ADD	1536	2.436	5.044	-7.45	12.32	0.4829	0.6293
21	21:30152376:A:G	30152376	G	ADD	1536	2.436	5.044	-7.45	12.32	0.4829	0.6293
21	21:30153643:G:C	30153643	C	ADD	1536	2.436	5.044	-7.45	12.32	0.4829	0.6293
21	21:30156990:T:C	30156990	C	ADD	1536	2.436	5.044	-7.45	12.32	0.4829	0.6293
21	21:42767078:G:A	42767078	A	ADD	1536	-2.833	5.867	-14.33	8.667	-0.4828	0.6293
21	21:42768719:A:G	42768719	G	ADD	1536	-2.833	5.867	-14.33	8.667	-0.4828	0.6293
1	1:20294687:G:A	20294687	A	ADD	1536	-2.452	5.081	-12.41	7.506	-0.4826	0.6294
1	1:63639801:C:T	63639801	T	ADD	1536	2.223	4.605	-6.802	11.25	0.4827	0.6294
1	1:182259746:G:C	182259746	C	ADD	1536	-2.051	4.25	-10.38	6.278	-0.4827	0.6294
1	1:182259826:A:C	182259826	C	ADD	1536	-2.051	4.25	-10.38	6.278	-0.4827	0.6294
2	2:28892768:A:G	28892768	G	ADD	1536	-2.142	4.437	-10.84	6.555	-0.4827	0.6294
2	2:83763938:A:C	83763938	C	ADD	1536	-2.47	5.116	-12.5	7.558	-0.4827	0.6294
2	2:222704033:G:A	222704033	A	ADD	1536	2.709	5.613	-8.292	13.71	0.4827	0.6294
3	3:45812650:C:T	45812650	T	ADD	1536	-3.001	6.218	-15.19	9.186	-0.4827	0.6294
3	3:133674406:A:G	133674406	G	ADD	1536	-2.439	5.054	-12.35	7.467	-0.4826	0.6294
3	3:189361200:G:A	189361200	A	ADD	1536	-4.277	8.861	-21.64	13.09	-0.4827	0.6294
3	3:189362799:G:C	189362799	C	ADD	1536	-4.277	8.861	-21.64	13.09	-0.4827	0.6294
4	4:107302260:G:A	107302260	A	ADD	1536	-2.691	5.576	-13.62	8.237	-0.4826	0.6294
4	4:110855937:T:G	110855937	G	ADD	1536	2.051	4.249	-6.277	10.38	0.4827	0.6294
4	4:122249743:G:A	122249743	G	ADD	1536	2.394	4.961	-7.328	12.12	0.4826	0.6294
4	4:174941436:C:T	174941436	T	ADD	1536	2.179	4.514	-6.669	11.03	0.4827	0.6294
5	5:1415629:A:T	1415629	A	ADD	1536	2.101	4.351	-6.428	10.63	0.4827	0.6294
5	5:154041750:T:C	154041750	C	ADD	1536	2.531	5.245	-7.748	12.81	0.4826	0.6294
5	5:154041807:G:A	154041807	A	ADD	1536	2.531	5.245	-7.748	12.81	0.4826	0.6294
5	5:162603865:G:A	162603865	A	ADD	1536	2.149	4.452	-6.577	10.87	0.4827	0.6294
6	6:75095587:A:C	75095587	C	ADD	1536	-3.741	7.75	-18.93	11.45	-0.4827	0.6294
6	6:75095633:G:A	75095633	A	ADD	1536	-3.741	7.75	-18.93	11.45	-0.4827	0.6294
6	6:75095798:A:G	75095798	G	ADD	1536	-3.741	7.75	-18.93	11.45	-0.4827	0.6294
6	6:75097185:A:G	75097185	G	ADD	1536	-3.741	7.75	-18.93	11.45	-0.4827	0.6294
6	6:75097407:T:C	75097407	C	ADD	1536	-3.741	7.75	-18.93	11.45	-0.4827	0.6294
6	6:75099746:C:T	75099746	T	ADD	1536	-3.741	7.75	-18.93	11.45	-0.4827	0.6294
6	6:75100810:A:T	75100810	T	ADD	1536	-3.741	7.75	-18.93	11.45	-0.4827	0.6294
6	6:75100904:T:C	75100904	C	ADD	1536	-3.741	7.75	-18.93	11.45	-0.4827	0.6294
6	6:75103944:C:T	75103944	T	ADD	1536	-3.741	7.75	-18.93	11.45	-0.4827	0.6294
6	6:75104778:T:A	75104778	A	ADD	1536	-3.741	7.75	-18.93	11.45	-0.4827	0.6294
6	6:75104852:T:C	75104852	C	ADD	1536	-3.741	7.75	-18.93	11.45	-0.4827	0.6294
6	6:75107741:C:A	75107741	A	ADD	1536	-3.741	7.75	-18.93	11.45	-0.4827	0.6294
6	6:75109496:G:A	75109496	A	ADD	1536	-3.741	7.75	-18.93	11.45	-0.4827	0.6294
6	6:75109509:G:C	75109509	C	ADD	1536	-3.741	7.75	-18.93	11.45	-0.4827	0.6294
6	6:75114895:G:A	75114895	A	ADD	1536	-3.741	7.75	-18.93	11.45	-0.4827	0.6294
6	6:75114913:T:C	75114913	C	ADD	1536	-3.741	7.75	-18.93	11.45	-0.4827	0.6294
6	6:75115077:T:C	75115077	C	ADD	1536	-3.741	7.75	-18.93	11.45	-0.4827	0.6294
6	6:75115846:T:C	75115846	C	ADD	1536	-3.741	7.75	-18.93	11.45	-0.4827	0.6294
6	6:75118214:G:A	75118214	A	ADD	1536	-3.741	7.75	-18.93	11.45	-0.4827	0.6294
6	6:156137852:A:G	156137852	G	ADD	1536	3.994	8.276	-12.23	20.22	0.4826	0.6294
7	7:27912122:C:A	27912122	A	ADD	1536	-3.445	7.138	-17.44	10.55	-0.4827	0.6294
8	8:16512752:C:T	16512752	T	ADD	1536	-2.033	4.212	-10.29	6.222	-0.4827	0.6294
8	8:21820813:C:A	21820813	A	ADD	1536	2.043	4.232	-6.253	10.34	0.4827	0.6294
9	9:10035916:G:A	10035916	G	ADD	1536	-2.101	4.353	-10.63	6.43	-0.4827	0.6294
9	9:18301195:A:C	18301195	C	ADD	1536	-2.421	5.016	-12.25	7.41	-0.4827	0.6294
9	9:104829436:C:T	104829436	T	ADD	1536	3.281	6.797	-10.04	16.6	0.4827	0.6294
11	11:36794794:G:A	36794794	A	ADD	1536	-3.648	7.559	-18.46	11.17	-0.4827	0.6294
11	11:76285579:G:A	76285579	G	ADD	1536	2.059	4.266	-6.302	10.42	0.4826	0.6294
11	11:98725872:C:A	98725872	A	ADD	1536	3.086	6.393	-9.444	15.62	0.4827	0.6294
11	11:116733728:T:C	116733728	C	ADD	1536	-2.439	5.052	-12.34	7.464	-0.4827	0.6294
11	11:117977848:G:T	117977848	T	ADD	1536	2.88	5.968	-8.817	14.58	0.4826	0.6294
11	11:117977876:C:G	117977876	G	ADD	1536	2.88	5.968	-8.817	14.58	0.4826	0.6294
11	11:117978349:T:G	117978349	G	ADD	1536	2.88	5.968	-8.817	14.58	0.4826	0.6294
11	11:117978867:A:G	117978867	G	ADD	1536	2.88	5.968	-8.817	14.58	0.4826	0.6294
11	11:117979045:G:A	117979045	A	ADD	1536	2.88	5.968	-8.817	14.58	0.4826	0.6294
11	11:117979151:C:T	117979151	T	ADD	1536	2.88	5.968	-8.817	14.58	0.4826	0.6294
11	11:117979344:A:G	117979344	G	ADD	1536	2.88	5.968	-8.817	14.58	0.4826	0.6294
11	11:117979440:C:T	117979440	T	ADD	1536	2.88	5.968	-8.817	14.58	0.4826	0.6294
11	11:117979464:C:T	117979464	T	ADD	1536	2.88	5.968	-8.817	14.58	0.4826	0.6294
11	11:117979850:T:C	117979850	C	ADD	1536	2.88	5.968	-8.817	14.58	0.4826	0.6294
11	11:117979851:G:A	117979851	A	ADD	1536	2.88	5.968	-8.817	14.58	0.4826	0.6294
11	11:117979889:C:T	117979889	T	ADD	1536	2.88	5.968	-8.817	14.58	0.4826	0.6294
11	11:117979933:C:A	117979933	A	ADD	1536	2.88	5.968	-8.817	14.58	0.4826	0.6294
11	11:117980339:T:C	117980339	C	ADD	1536	2.88	5.968	-8.817	14.58	0.4826	0.6294
11	11:117981205:C:T	117981205	T	ADD	1536	2.88	5.968	-8.817	14.58	0.4826	0.6294
11	11:117981302:A:G	117981302	G	ADD	1536	2.88	5.968	-8.817	14.58	0.4826	0.6294
13	13:66589579:G:A	66589579	A	ADD	1536	-2.74	5.676	-13.86	8.385	-0.4827	0.6294
13	13:112518180:C:A	112518180	C	ADD	1536	-2.024	4.194	-10.24	6.195	-0.4827	0.6294
16	16:60545731:A:G	60545731	A	ADD	1536	3.003	6.223	-9.193	15.2	0.4826	0.6294
19	19:51805318:G:A	51805318	A	ADD	1536	2.054	4.255	-6.285	10.39	0.4827	0.6294
20	20:9299242:G:A	9299242	A	ADD	1536	-2.064	4.275	-10.44	6.316	-0.4827	0.6294
1	1:34482836:T:C	34482836	C	ADD	1536	-2.699	5.592	-13.66	8.262	-0.4826	0.6295
1	1:91557445:C:T	91557445	T	ADD	1536	-2.424	5.023	-12.27	7.421	-0.4826	0.6295
1	1:91559100:C:T	91559100	T	ADD	1536	-2.424	5.023	-12.27	7.421	-0.4826	0.6295
1	1:183780210:A:G	183780210	G	ADD	1536	2.039	4.224	-6.241	10.32	0.4826	0.6295
1	1:183780420:A:G	183780420	G	ADD	1536	2.039	4.224	-6.241	10.32	0.4826	0.6295
2	2:1617728:C:T	1617728	T	ADD	1536	-2.421	5.017	-12.25	7.412	-0.4825	0.6295
2	2:1617786:A:G	1617786	G	ADD	1536	-2.421	5.017	-12.25	7.412	-0.4825	0.6295
2	2:5224129:A:G	5224129	G	ADD	1536	2.044	4.235	-6.256	10.34	0.4826	0.6295
2	2:5224268:T:C	5224268	C	ADD	1536	2.044	4.235	-6.256	10.34	0.4826	0.6295
2	2:5224293:C:T	5224293	T	ADD	1536	2.044	4.235	-6.256	10.34	0.4826	0.6295
2	2:5224462:G:A	5224462	A	ADD	1536	2.044	4.235	-6.256	10.34	0.4826	0.6295
2	2:5224463:G:C	5224463	C	ADD	1536	2.044	4.235	-6.256	10.34	0.4826	0.6295
2	2:5224967:T:C	5224967	C	ADD	1536	2.044	4.235	-6.256	10.34	0.4826	0.6295
2	2:115733503:C:T	115733503	T	ADD	1536	2.166	4.49	-6.633	10.97	0.4825	0.6295
2	2:115735118:C:T	115735118	T	ADD	1536	2.166	4.49	-6.633	10.97	0.4825	0.6295
2	2:183166635:T:C	183166635	C	ADD	1536	2.787	5.776	-8.534	14.11	0.4825	0.6295
2	2:190526683:G:A	190526683	A	ADD	1536	-3.018	6.256	-15.28	9.243	-0.4825	0.6295
2	2:190526684:C:T	190526684	T	ADD	1536	-3.018	6.256	-15.28	9.243	-0.4825	0.6295
2	2:190530438:T:C	190530438	C	ADD	1536	-3.018	6.256	-15.28	9.243	-0.4825	0.6295
2	2:211723728:A:G	211723728	G	ADD	1536	-4.44	9.203	-22.48	13.6	-0.4825	0.6295
2	2:211731359:C:T	211731359	T	ADD	1536	-4.44	9.203	-22.48	13.6	-0.4825	0.6295
3	3:103708980:C:G	103708980	G	ADD	1536	-4.437	9.197	-22.46	13.59	-0.4825	0.6295
3	3:152519886:T:G	152519886	G	ADD	1536	-2.465	5.11	-12.48	7.55	-0.4825	0.6295
3	3:186654824:C:T	186654824	C	ADD	1536	-2.066	4.281	-10.46	6.326	-0.4825	0.6295
3	3:186654826:C:A	186654826	C	ADD	1536	-2.066	4.281	-10.46	6.326	-0.4825	0.6295
3	3:186654836:G:A	186654836	G	ADD	1536	-2.066	4.281	-10.46	6.326	-0.4825	0.6295
3	3:186654985:T:C	186654985	T	ADD	1536	-2.066	4.281	-10.46	6.326	-0.4825	0.6295
3	3:186655002:T:C	186655002	T	ADD	1536	-2.066	4.281	-10.46	6.326	-0.4825	0.6295
3	3:186655045:A:T	186655045	A	ADD	1536	-2.066	4.281	-10.46	6.326	-0.4825	0.6295
3	3:186656535:A:G	186656535	A	ADD	1536	-2.066	4.281	-10.46	6.326	-0.4825	0.6295
3	3:186656602:G:C	186656602	G	ADD	1536	-2.066	4.281	-10.46	6.326	-0.4825	0.6295
4	4:21171575:T:C	21171575	C	ADD	1536	2.021	4.187	-6.186	10.23	0.4826	0.6295
4	4:27200341:G:A	27200341	A	ADD	1536	-2.552	5.29	-12.92	7.817	-0.4825	0.6295
4	4:66678594:G:A	66678594	A	ADD	1536	-2.648	5.489	-13.41	8.11	-0.4825	0.6295
4	4:66679069:A:G	66679069	G	ADD	1536	-2.648	5.489	-13.41	8.11	-0.4825	0.6295
4	4:66682462:C:T	66682462	T	ADD	1536	-2.648	5.489	-13.41	8.11	-0.4825	0.6295
4	4:120036761:C:G	120036761	G	ADD	1536	-3.584	7.427	-18.14	10.97	-0.4825	0.6295
4	4:151303318:G:A	151303318	G	ADD	1536	-2.177	4.512	-11.02	6.666	-0.4826	0.6295
5	5:134403558:G:A	134403558	A	ADD	1536	-2.828	5.862	-14.32	8.661	-0.4825	0.6295
6	6:24058264:C:G	24058264	G	ADD	1536	2.239	4.641	-6.857	11.34	0.4825	0.6295
6	6:24058402:A:C	24058402	C	ADD	1536	2.239	4.641	-6.857	11.34	0.4825	0.6295
6	6:24061896:A:G	24061896	G	ADD	1536	2.239	4.641	-6.857	11.34	0.4825	0.6295
6	6:123186700:A:G	123186700	G	ADD	1536	2.073	4.296	-6.347	10.49	0.4826	0.6295
7	7:9167933:A:G	9167933	G	ADD	1536	-3.905	8.094	-19.77	11.96	-0.4825	0.6295
7	7:24085405:T:C	24085405	C	ADD	1536	-2.239	4.64	-11.33	6.856	-0.4825	0.6295
8	8:5796703:C:A	5796703	A	ADD	1536	2.404	4.982	-7.361	12.17	0.4826	0.6295
8	8:8550255:A:C	8550255	C	ADD	1536	-2.113	4.378	-10.69	6.468	-0.4826	0.6295
8	8:14054248:G:C	14054248	C	ADD	1536	2.689	5.573	-8.233	13.61	0.4825	0.6295
8	8:21401976:G:A	21401976	A	ADD	1536	2.354	4.878	-7.208	11.92	0.4825	0.6295
8	8:22288995:A:G	22288995	A	ADD	1536	2.061	4.272	-6.311	10.43	0.4826	0.6295
9	9:29556315:C:A	29556315	C	ADD	1536	2.993	6.204	-9.166	15.15	0.4825	0.6295
9	9:107421824:T:G	107421824	G	ADD	1536	-4.538	9.405	-22.97	13.9	-0.4825	0.6295
10	10:129140507:G:A	129140507	G	ADD	1536	-2.171	4.498	-10.99	6.646	-0.4825	0.6295
11	11:2916715:A:T	2916715	A	ADD	1536	-2.489	5.158	-12.6	7.62	-0.4825	0.6295
11	11:75910913:C:T	75910913	T	ADD	1536	2.506	5.193	-7.672	12.68	0.4825	0.6295
11	11:126043881:G:T	126043881	T	ADD	1536	2.01	4.166	-6.154	10.17	0.4825	0.6295
11	11:126808123:A:G	126808123	A	ADD	1536	2.374	4.92	-7.269	12.02	0.4825	0.6295
12	12:3970362:C:T	3970362	T	ADD	1536	2.1	4.351	-6.429	10.63	0.4826	0.6295
12	12:66472661:G:A	66472661	A	ADD	1536	2.149	4.453	-6.579	10.88	0.4826	0.6295
12	12:105173536:G:A	105173536	A	ADD	1536	-2.622	5.435	-13.28	8.031	-0.4825	0.6295
12	12:105177337:A:G	105177337	G	ADD	1536	-2.622	5.435	-13.28	8.031	-0.4825	0.6295
12	12:114553781:T:A	114553781	A	ADD	1536	2.879	5.966	-8.814	14.57	0.4825	0.6295
14	14:52359480:G:A	52359480	A	ADD	1536	2.397	4.969	-7.341	12.14	0.4825	0.6295
14	14:76212526:C:A	76212526	A	ADD	1536	2.122	4.397	-6.496	10.74	0.4825	0.6295
14	14:76227863:G:A	76227863	A	ADD	1536	2.122	4.397	-6.496	10.74	0.4825	0.6295
14	14:95220519:C:T	95220519	T	ADD	1536	2.022	4.189	-6.189	10.23	0.4826	0.6295
16	16:22914660:G:A	22914660	A	ADD	1536	2.14	4.434	-6.551	10.83	0.4825	0.6295
18	18:9745061:A:G	9745061	A	ADD	1536	2.342	4.854	-7.171	11.86	0.4826	0.6295
18	18:66146827:C:T	66146827	T	ADD	1536	-3.272	6.782	-16.56	10.02	-0.4825	0.6295
20	20:44469290:G:A	44469290	A	ADD	1536	2.081	4.313	-6.372	10.53	0.4825	0.6295
1	1:179514777:G:T	179514777	T	ADD	1536	2.066	4.284	-6.329	10.46	0.4824	0.6296
2	2:46033107:A:G	46033107	G	ADD	1536	3.312	6.865	-10.14	16.77	0.4824	0.6296
2	2:51922076:T:A	51922076	A	ADD	1536	-3.121	6.471	-15.8	9.561	-0.4823	0.6296
2	2:104113458:G:A	104113458	A	ADD	1536	-3.982	8.254	-20.16	12.2	-0.4824	0.6296
2	2:239714453:C:T	239714453	T	ADD	1536	-3.271	6.781	-16.56	10.02	-0.4825	0.6296
5	5:39090876:T:A	39090876	A	ADD	1536	-3.474	7.2	-17.59	10.64	-0.4824	0.6296
5	5:39091097:T:C	39091097	C	ADD	1536	-3.474	7.2	-17.59	10.64	-0.4824	0.6296
5	5:166940612:A:G	166940612	G	ADD	1536	3.434	7.119	-10.52	17.39	0.4824	0.6296
6	6:47052416:G:A	47052416	A	ADD	1536	-2.099	4.352	-10.63	6.43	-0.4824	0.6296
6	6:66682120:G:A	66682120	A	ADD	1536	2.144	4.445	-6.568	10.86	0.4824	0.6296
6	6:66685301:C:T	66685301	T	ADD	1536	2.144	4.445	-6.568	10.86	0.4824	0.6296
6	6:78155222:G:A	78155222	G	ADD	1536	-2.135	4.426	-10.81	6.539	-0.4823	0.6296
6	6:115041394:C:A	115041394	A	ADD	1536	2.162	4.481	-6.62	10.94	0.4824	0.6296
6	6:115042848:C:A	115042848	A	ADD	1536	2.162	4.481	-6.62	10.94	0.4824	0.6296
7	7:7264352:A:C	7264352	A	ADD	1536	-2.04	4.229	-10.33	6.249	-0.4823	0.6296
7	7:7264359:A:C	7264359	A	ADD	1536	-2.04	4.229	-10.33	6.249	-0.4823	0.6296
7	7:14879119:T:C	14879119	C	ADD	1536	3.607	7.477	-11.05	18.26	0.4824	0.6296
7	7:30803516:A:G	30803516	A	ADD	1536	-2.041	4.231	-10.33	6.252	-0.4823	0.6296
7	7:126282318:T:C	126282318	C	ADD	1536	2.05	4.248	-6.277	10.38	0.4824	0.6296
7	7:126282321:C:T	126282321	T	ADD	1536	2.05	4.248	-6.277	10.38	0.4824	0.6296
7	7:126282415:A:G	126282415	G	ADD	1536	2.05	4.248	-6.277	10.38	0.4824	0.6296
7	7:127882070:G:C	127882070	G	ADD	1536	-2.38	4.933	-12.05	7.289	-0.4824	0.6296
7	7:154690174:G:T	154690174	T	ADD	1536	-3.616	7.498	-18.31	11.08	-0.4823	0.6296
8	8:17243222:A:G	17243222	A	ADD	1536	-2.196	4.551	-11.12	6.725	-0.4824	0.6296
8	8:22038952:G:A	22038952	G	ADD	1536	2.202	4.564	-6.743	11.15	0.4824	0.6296
8	8:70452311:G:A	70452311	A	ADD	1536	2.78	5.764	-8.517	14.08	0.4824	0.6296
9	9:12405834:T:A	12405834	T	ADD	1536	-2.029	4.206	-10.27	6.215	-0.4824	0.6296
9	9:12405940:C:T	12405940	C	ADD	1536	-2.029	4.206	-10.27	6.215	-0.4824	0.6296
9	9:12406989:A:G	12406989	A	ADD	1536	-2.029	4.206	-10.27	6.215	-0.4824	0.6296
9	9:12407578:A:G	12407578	A	ADD	1536	-2.029	4.206	-10.27	6.215	-0.4824	0.6296
9	9:12408246:T:C	12408246	T	ADD	1536	-2.029	4.206	-10.27	6.215	-0.4824	0.6296
9	9:12409518:A:T	12409518	A	ADD	1536	-2.029	4.206	-10.27	6.215	-0.4824	0.6296
9	9:12410088:G:A	12410088	G	ADD	1536	-2.029	4.206	-10.27	6.215	-0.4824	0.6296
9	9:12410173:G:A	12410173	G	ADD	1536	-2.029	4.206	-10.27	6.215	-0.4824	0.6296
9	9:37008984:A:T	37008984	A	ADD	1536	2.079	4.31	-6.368	10.53	0.4824	0.6296
9	9:37009386:T:C	37009386	T	ADD	1536	2.079	4.31	-6.368	10.53	0.4824	0.6296
10	10:63167132:G:A	63167132	A	ADD	1536	3.64	7.547	-11.15	18.43	0.4823	0.6296
10	10:80873608:A:G	80873608	G	ADD	1536	-2.334	4.84	-11.82	7.151	-0.4823	0.6296
10	10:80873883:C:A	80873883	A	ADD	1536	-2.334	4.84	-11.82	7.151	-0.4823	0.6296
10	10:80874092:G:A	80874092	A	ADD	1536	-2.334	4.84	-11.82	7.151	-0.4823	0.6296
10	10:93248389:A:G	93248389	G	ADD	1536	-3.955	8.2	-20.03	12.12	-0.4824	0.6296
10	10:93271982:T:A	93271982	A	ADD	1536	-3.955	8.2	-20.03	12.12	-0.4824	0.6296
10	10:93283655:G:A	93283655	A	ADD	1536	-3.955	8.2	-20.03	12.12	-0.4824	0.6296
10	10:96029170:T:C	96029170	C	ADD	1536	2.131	4.418	-6.528	10.79	0.4824	0.6296
10	10:119169158:G:A	119169158	A	ADD	1536	4.544	9.418	-13.92	23	0.4824	0.6296
11	11:43208724:T:C	43208724	C	ADD	1536	2.851	5.911	-8.734	14.44	0.4824	0.6296
11	11:43212173:G:A	43212173	A	ADD	1536	2.851	5.911	-8.734	14.44	0.4824	0.6296
11	11:43213447:G:A	43213447	A	ADD	1536	2.851	5.911	-8.734	14.44	0.4824	0.6296
11	11:43214727:G:C	43214727	C	ADD	1536	2.851	5.911	-8.734	14.44	0.4824	0.6296
11	11:88340337:G:A	88340337	A	ADD	1536	2.485	5.152	-7.612	12.58	0.4824	0.6296
11	11:88340889:T:C	88340889	C	ADD	1536	2.485	5.152	-7.612	12.58	0.4824	0.6296
11	11:88341552:C:A	88341552	A	ADD	1536	2.485	5.152	-7.612	12.58	0.4824	0.6296
11	11:88343060:T:C	88343060	C	ADD	1536	2.485	5.152	-7.612	12.58	0.4824	0.6296
11	11:99808890:T:A	99808890	T	ADD	1536	2.332	4.834	-7.142	11.81	0.4824	0.6296
11	11:131364077:T:C	131364077	C	ADD	1536	-2.676	5.546	-13.55	8.195	-0.4824	0.6296
12	12:20230639:A:G	20230639	G	ADD	1536	2.119	4.392	-6.49	10.73	0.4825	0.6296
13	13:29842382:A:G	29842382	G	ADD	1536	-2.44	5.059	-12.36	7.475	-0.4824	0.6296
13	13:79806377:C:A	79806377	A	ADD	1536	-2.714	5.627	-13.74	8.315	-0.4823	0.6296
14	14:33554293:A:G	33554293	G	ADD	1536	-2.231	4.626	-11.3	6.836	-0.4823	0.6296
14	14:95045375:G:A	95045375	A	ADD	1536	-3.386	7.02	-17.14	10.37	-0.4824	0.6296
15	15:95279843:G:A	95279843	A	ADD	1536	3.014	6.249	-9.233	15.26	0.4823	0.6296
17	17:6862592:A:G	6862592	G	ADD	1536	-3.634	7.534	-18.4	11.13	-0.4824	0.6296
18	18:11377232:C:A	11377232	A	ADD	1536	2.077	4.306	-6.362	10.52	0.4823	0.6296
18	18:11377526:C:A	11377526	A	ADD	1536	2.077	4.306	-6.362	10.52	0.4823	0.6296
18	18:11377653:T:A	11377653	A	ADD	1536	2.077	4.306	-6.362	10.52	0.4823	0.6296
18	18:11377890:T:C	11377890	C	ADD	1536	2.077	4.306	-6.362	10.52	0.4823	0.6296
18	18:11377923:A:G	11377923	G	ADD	1536	2.077	4.306	-6.362	10.52	0.4823	0.6296
18	18:39919430:G:C	39919430	C	ADD	1536	2.068	4.288	-6.336	10.47	0.4823	0.6296
19	19:9072875:G:A	9072875	A	ADD	1536	2.162	4.481	-6.621	10.94	0.4824	0.6296
19	19:9072975:G:A	9072975	A	ADD	1536	2.162	4.481	-6.621	10.94	0.4824	0.6296
19	19:9074073:G:A	9074073	A	ADD	1536	2.162	4.481	-6.621	10.94	0.4824	0.6296
20	20:11783658:G:A	11783658	A	ADD	1536	4.452	9.23	-13.64	22.54	0.4824	0.6296
20	20:14683356:T:G	14683356	G	ADD	1536	-2.849	5.907	-14.43	8.729	-0.4824	0.6296
21	21:41372487:G:A	41372487	A	ADD	1536	3.878	8.04	-11.88	19.64	0.4823	0.6296
1	1:6850439:T:A	6850439	A	ADD	1536	-2.36	4.893	-11.95	7.23	-0.4822	0.6297
1	1:7002773:G:A	7002773	A	ADD	1536	2.044	4.239	-6.264	10.35	0.4823	0.6297
1	1:7002883:T:C	7002883	C	ADD	1536	2.044	4.239	-6.264	10.35	0.4823	0.6297
1	1:7005344:C:T	7005344	T	ADD	1536	2.044	4.239	-6.264	10.35	0.4823	0.6297
1	1:7005605:C:T	7005605	T	ADD	1536	2.044	4.239	-6.264	10.35	0.4823	0.6297
1	1:7006544:A:G	7006544	G	ADD	1536	2.044	4.239	-6.264	10.35	0.4823	0.6297
1	1:7006698:T:A	7006698	A	ADD	1536	2.044	4.239	-6.264	10.35	0.4823	0.6297
1	1:7007092:C:T	7007092	T	ADD	1536	2.044	4.239	-6.264	10.35	0.4823	0.6297
1	1:7010164:G:A	7010164	A	ADD	1536	2.044	4.239	-6.264	10.35	0.4823	0.6297
1	1:7011805:C:A	7011805	A	ADD	1536	2.044	4.239	-6.264	10.35	0.4823	0.6297
1	1:107421459:G:A	107421459	A	ADD	1536	2.8	5.805	-8.578	14.18	0.4823	0.6297
1	1:164138119:T:C	164138119	C	ADD	1536	-3.442	7.137	-17.43	10.55	-0.4823	0.6297
1	1:218302164:G:A	218302164	A	ADD	1536	-2.682	5.562	-13.58	8.219	-0.4823	0.6297
2	2:39921030:C:T	39921030	T	ADD	1536	-3.624	7.514	-18.35	11.1	-0.4823	0.6297
2	2:213344157:C:A	213344157	A	ADD	1536	-4.378	9.079	-22.17	13.42	-0.4822	0.6297
2	2:239487342:A:G	239487342	A	ADD	1536	2.093	4.34	-6.413	10.6	0.4823	0.6297
2	2:239487846:A:G	239487846	A	ADD	1536	2.093	4.34	-6.413	10.6	0.4823	0.6297
2	2:239488016:G:A	239488016	G	ADD	1536	2.093	4.34	-6.413	10.6	0.4823	0.6297
3	3:15332823:C:T	15332823	T	ADD	1536	-2.485	5.151	-12.58	7.612	-0.4823	0.6297
3	3:21462487:G:A	21462487	A	ADD	1536	2.15	4.459	-6.589	10.89	0.4823	0.6297
3	3:61366908:G:A	61366908	A	ADD	1536	2.381	4.938	-7.297	12.06	0.4822	0.6297
3	3:190930954:G:A	190930954	A	ADD	1536	2.384	4.945	-7.307	12.08	0.4822	0.6297
3	3:194525295:A:G	194525295	G	ADD	1536	-2.893	5.999	-14.65	8.865	-0.4822	0.6297
4	4:182060596:G:A	182060596	A	ADD	1536	-4.05	8.399	-20.51	12.41	-0.4822	0.6297
4	4:182062778:T:C	182062778	C	ADD	1536	-4.05	8.399	-20.51	12.41	-0.4822	0.6297
4	4:182064241:G:T	182064241	T	ADD	1536	-4.05	8.399	-20.51	12.41	-0.4822	0.6297
5	5:23627908:G:T	23627908	T	ADD	1536	2.352	4.877	-7.206	11.91	0.4823	0.6297
5	5:23628717:T:A	23628717	A	ADD	1536	2.352	4.877	-7.206	11.91	0.4823	0.6297
5	5:31468698:T:C	31468698	C	ADD	1536	-2.422	5.021	-12.26	7.42	-0.4823	0.6297
5	5:31469332:C:T	31469332	T	ADD	1536	-2.422	5.021	-12.26	7.42	-0.4823	0.6297
5	5:31470550:A:G	31470550	G	ADD	1536	-2.422	5.021	-12.26	7.42	-0.4823	0.6297
5	5:31470785:C:G	31470785	G	ADD	1536	-2.422	5.021	-12.26	7.42	-0.4823	0.6297
5	5:31470938:C:A	31470938	A	ADD	1536	-2.422	5.021	-12.26	7.42	-0.4823	0.6297
5	5:31470962:G:C	31470962	C	ADD	1536	-2.422	5.021	-12.26	7.42	-0.4823	0.6297
5	5:31471362:G:A	31471362	A	ADD	1536	-2.422	5.021	-12.26	7.42	-0.4823	0.6297
5	5:31471371:C:G	31471371	G	ADD	1536	-2.422	5.021	-12.26	7.42	-0.4823	0.6297
5	5:31471460:C:T	31471460	T	ADD	1536	-2.422	5.021	-12.26	7.42	-0.4823	0.6297
5	5:31471923:G:A	31471923	A	ADD	1536	-2.422	5.021	-12.26	7.42	-0.4823	0.6297
5	5:31473281:A:C	31473281	C	ADD	1536	-2.422	5.021	-12.26	7.42	-0.4823	0.6297
5	5:31473369:T:G	31473369	G	ADD	1536	-2.422	5.021	-12.26	7.42	-0.4823	0.6297
5	5:31473377:A:G	31473377	G	ADD	1536	-2.422	5.021	-12.26	7.42	-0.4823	0.6297
5	5:31473729:T:C	31473729	T	ADD	1536	-2.422	5.021	-12.26	7.42	-0.4823	0.6297
5	5:31474063:A:G	31474063	A	ADD	1536	-2.422	5.021	-12.26	7.42	-0.4823	0.6297
5	5:31476448:A:G	31476448	A	ADD	1536	-2.422	5.021	-12.26	7.42	-0.4823	0.6297
5	5:31476678:A:G	31476678	A	ADD	1536	-2.422	5.021	-12.26	7.42	-0.4823	0.6297
5	5:31479605:G:A	31479605	G	ADD	1536	-2.422	5.021	-12.26	7.42	-0.4823	0.6297
5	5:31480849:C:A	31480849	C	ADD	1536	-2.422	5.021	-12.26	7.42	-0.4823	0.6297
5	5:31482029:A:G	31482029	A	ADD	1536	-2.422	5.021	-12.26	7.42	-0.4823	0.6297
5	5:107066305:A:G	107066305	A	ADD	1536	2.262	4.69	-6.93	11.45	0.4822	0.6297
5	5:120986108:A:C	120986108	C	ADD	1536	3.011	6.244	-9.227	15.25	0.4822	0.6297
5	5:140416304:T:C	140416304	C	ADD	1536	4.123	8.549	-12.63	20.88	0.4823	0.6297
5	5:158375262:T:C	158375262	C	ADD	1536	-2.097	4.349	-10.62	6.426	-0.4822	0.6297
6	6:19739378:T:G	19739378	G	ADD	1536	2.156	4.472	-6.608	10.92	0.4822	0.6297
6	6:91172675:A:G	91172675	A	ADD	1536	-2.077	4.306	-10.52	6.363	-0.4823	0.6297
6	6:99829238:T:A	99829238	A	ADD	1536	3.099	6.427	-9.498	15.7	0.4822	0.6297
7	7:14549462:G:A	14549462	G	ADD	1536	-2.383	4.941	-12.07	7.301	-0.4823	0.6297
8	8:119975670:C:T	119975670	T	ADD	1536	2.183	4.526	-6.689	11.05	0.4822	0.6297
8	8:136939025:G:A	136939025	A	ADD	1536	3.129	6.487	-9.586	15.84	0.4823	0.6297
8	8:136941472:C:A	136941472	A	ADD	1536	3.129	6.487	-9.586	15.84	0.4823	0.6297
8	8:136944696:A:G	136944696	G	ADD	1536	3.129	6.487	-9.586	15.84	0.4823	0.6297
9	9:98306920:A:G	98306920	G	ADD	1536	-2.243	4.651	-11.36	6.873	-0.4822	0.6297
10	10:10615704:T:C	10615704	C	ADD	1536	2.28	4.727	-6.985	11.54	0.4823	0.6297
10	10:10615961:G:A	10615961	A	ADD	1536	2.28	4.727	-6.985	11.54	0.4823	0.6297
10	10:97378038:A:G	97378038	G	ADD	1536	2.88	5.972	-8.825	14.59	0.4823	0.6297
10	10:130729809:G:A	130729809	A	ADD	1536	-2.485	5.153	-12.59	7.615	-0.4822	0.6297
10	10:130729862:C:T	130729862	T	ADD	1536	-2.485	5.153	-12.59	7.615	-0.4822	0.6297
10	10:130729882:C:T	130729882	T	ADD	1536	-2.485	5.153	-12.59	7.615	-0.4822	0.6297
11	11:8250771:C:A	8250771	A	ADD	1536	2.154	4.465	-6.598	10.91	0.4823	0.6297
11	11:75710180:G:A	75710180	A	ADD	1536	-2.664	5.524	-13.49	8.164	-0.4822	0.6297
13	13:24027761:A:G	24027761	G	ADD	1536	2.052	4.254	-6.287	10.39	0.4822	0.6297
14	14:42556731:T:C	42556731	T	ADD	1536	-2.243	4.65	-11.36	6.872	-0.4823	0.6297
14	14:42560347:C:T	42560347	C	ADD	1536	-2.243	4.65	-11.36	6.872	-0.4823	0.6297
14	14:42562947:G:T	42562947	G	ADD	1536	-2.243	4.65	-11.36	6.872	-0.4823	0.6297
14	14:42563213:G:A	42563213	G	ADD	1536	-2.243	4.65	-11.36	6.872	-0.4823	0.6297
14	14:88759247:A:C	88759247	C	ADD	1536	2.074	4.301	-6.356	10.5	0.4822	0.6297
14	14:98677602:C:T	98677602	T	ADD	1536	-2.114	4.383	-10.7	6.477	-0.4823	0.6297
14	14:101175967:G:A	101175967	A	ADD	1536	2.401	4.979	-7.358	12.16	0.4822	0.6297
15	15:51393680:T:G	51393680	G	ADD	1536	2.082	4.317	-6.38	10.54	0.4823	0.6297
15	15:51393749:T:C	51393749	C	ADD	1536	2.082	4.317	-6.38	10.54	0.4823	0.6297
15	15:51394411:A:G	51394411	G	ADD	1536	2.082	4.317	-6.38	10.54	0.4823	0.6297
17	17:28836712:G:C	28836712	C	ADD	1536	4.262	8.837	-13.06	21.58	0.4823	0.6297
17	17:28840882:A:G	28840882	G	ADD	1536	4.262	8.837	-13.06	21.58	0.4823	0.6297
17	17:47577411:A:G	47577411	G	ADD	1536	-2.312	4.794	-11.71	7.083	-0.4823	0.6297
21	21:35230330:C:T	35230330	T	ADD	1536	2.077	4.307	-6.364	10.52	0.4822	0.6297
21	21:35230333:G:T	35230333	T	ADD	1536	2.077	4.307	-6.364	10.52	0.4822	0.6297
1	1:20286563:C:A	20286563	A	ADD	1536	2.452	5.085	-7.514	12.42	0.4822	0.6298
1	1:20290416:G:A	20290416	A	ADD	1536	2.452	5.085	-7.514	12.42	0.4822	0.6298
1	1:38698989:C:T	38698989	T	ADD	1536	-3.247	6.735	-16.45	9.954	-0.4821	0.6298
1	1:38699299:G:A	38699299	A	ADD	1536	-3.247	6.735	-16.45	9.954	-0.4821	0.6298
1	1:47551460:C:T	47551460	T	ADD	1536	2.62	5.436	-8.033	13.27	0.4821	0.6298
1	1:47553127:C:G	47553127	G	ADD	1536	2.62	5.436	-8.033	13.27	0.4821	0.6298
1	1:47560444:C:T	47560444	T	ADD	1536	2.62	5.436	-8.033	13.27	0.4821	0.6298
1	1:166235058:G:A	166235058	A	ADD	1536	3.889	8.065	-11.92	19.7	0.4822	0.6298
1	1:166242262:G:A	166242262	A	ADD	1536	3.889	8.065	-11.92	19.7	0.4822	0.6298
1	1:182116368:A:G	182116368	G	ADD	1536	-2.459	5.1	-12.45	7.537	-0.4822	0.6298
1	1:182116830:T:C	182116830	C	ADD	1536	-2.459	5.1	-12.45	7.537	-0.4822	0.6298
1	1:220504699:T:C	220504699	C	ADD	1536	-4.003	8.304	-20.28	12.27	-0.482	0.6298
1	1:220510493:C:T	220510493	T	ADD	1536	-4.003	8.304	-20.28	12.27	-0.482	0.6298
2	2:127237657:C:A	127237657	A	ADD	1536	-2.611	5.416	-13.23	8.005	-0.482	0.6298
2	2:206455136:G:A	206455136	A	ADD	1536	2.159	4.477	-6.616	10.93	0.4821	0.6298
3	3:13643231:G:A	13643231	A	ADD	1536	2.113	4.383	-6.478	10.7	0.4821	0.6298
3	3:29321618:A:G	29321618	G	ADD	1536	2.105	4.367	-6.454	10.66	0.4821	0.6298
3	3:123956301:C:T	123956301	C	ADD	1536	2.193	4.548	-6.722	11.11	0.4821	0.6298
3	3:123956342:C:A	123956342	C	ADD	1536	2.193	4.548	-6.722	11.11	0.4821	0.6298
3	3:123956360:C:A	123956360	C	ADD	1536	2.193	4.548	-6.722	11.11	0.4821	0.6298
3	3:123956384:A:C	123956384	A	ADD	1536	2.193	4.548	-6.722	11.11	0.4821	0.6298
3	3:123956398:T:C	123956398	T	ADD	1536	2.193	4.548	-6.722	11.11	0.4821	0.6298
3	3:159717629:T:G	159717629	G	ADD	1536	-3.307	6.859	-16.75	10.14	-0.4821	0.6298
4	4:140455147:A:G	140455147	A	ADD	1536	-2.043	4.237	-10.35	6.261	-0.4822	0.6298
5	5:167125378:A:G	167125378	G	ADD	1536	-3.023	6.269	-15.31	9.264	-0.4822	0.6298
5	5:174799127:T:C	174799127	T	ADD	1536	-2.342	4.858	-11.86	7.18	-0.4821	0.6298
5	5:174799613:C:T	174799613	C	ADD	1536	-2.342	4.858	-11.86	7.18	-0.4821	0.6298
5	5:174799666:A:G	174799666	A	ADD	1536	-2.342	4.858	-11.86	7.18	-0.4821	0.6298
6	6:91415070:T:G	91415070	G	ADD	1536	-2.616	5.426	-13.25	8.019	-0.4821	0.6298
6	6:93902683:A:G	93902683	G	ADD	1536	-2.08	4.315	-10.54	6.377	-0.4821	0.6298
6	6:93902867:T:A	93902867	A	ADD	1536	-2.08	4.315	-10.54	6.377	-0.4821	0.6298
6	6:93903050:C:G	93903050	G	ADD	1536	-2.08	4.315	-10.54	6.377	-0.4821	0.6298
6	6:93904376:G:T	93904376	T	ADD	1536	-2.08	4.315	-10.54	6.377	-0.4821	0.6298
6	6:110145373:G:A	110145373	A	ADD	1536	-2.802	5.81	-14.19	8.587	-0.4822	0.6298
7	7:1075906:T:C	1075906	C	ADD	1536	2.019	4.189	-6.191	10.23	0.4821	0.6298
7	7:1079944:C:T	1079944	T	ADD	1536	2.019	4.189	-6.191	10.23	0.4821	0.6298
7	7:1080444:G:T	1080444	T	ADD	1536	2.019	4.189	-6.191	10.23	0.4821	0.6298
7	7:1080966:G:A	1080966	A	ADD	1536	2.019	4.189	-6.191	10.23	0.4821	0.6298
7	7:1080994:G:A	1080994	A	ADD	1536	2.019	4.189	-6.191	10.23	0.4821	0.6298
7	7:52152140:C:A	52152140	A	ADD	1536	-4.532	9.398	-22.95	13.89	-0.4822	0.6298
7	7:80370171:G:A	80370171	A	ADD	1536	3.691	7.655	-11.31	18.69	0.4822	0.6298
8	8:16838292:A:G	16838292	G	ADD	1536	2.038	4.229	-6.249	10.33	0.4821	0.6298
8	8:17844201:T:C	17844201	T	ADD	1536	2.095	4.346	-6.423	10.61	0.4821	0.6298
8	8:88866791:G:C	88866791	C	ADD	1536	2.439	5.059	-7.476	12.35	0.4821	0.6298
8	8:88869791:G:A	88869791	A	ADD	1536	2.439	5.059	-7.476	12.35	0.4821	0.6298
8	8:114908932:A:T	114908932	T	ADD	1536	2.591	5.375	-7.943	13.13	0.4821	0.6298
8	8:129179603:G:T	129179603	T	ADD	1536	-3.348	6.944	-16.96	10.26	-0.4822	0.6298
9	9:96681388:A:G	96681388	A	ADD	1536	2.79	5.788	-8.554	14.13	0.4821	0.6298
11	11:4142172:C:T	4142172	T	ADD	1536	2.219	4.603	-6.803	11.24	0.4821	0.6298
11	11:4142592:T:C	4142592	C	ADD	1536	2.219	4.603	-6.803	11.24	0.4821	0.6298
11	11:4143886:T:G	4143886	G	ADD	1536	2.219	4.603	-6.803	11.24	0.4821	0.6298
11	11:4143990:C:A	4143990	A	ADD	1536	2.219	4.603	-6.803	11.24	0.4821	0.6298
11	11:4144867:C:G	4144867	G	ADD	1536	2.219	4.603	-6.803	11.24	0.4821	0.6298
11	11:10992850:G:A	10992850	A	ADD	1536	-2.212	4.588	-11.2	6.781	-0.4821	0.6298
11	11:11318399:T:C	11318399	C	ADD	1536	2.119	4.395	-6.496	10.73	0.4821	0.6298
11	11:15975027:A:T	15975027	T	ADD	1536	3.095	6.42	-9.487	15.68	0.4821	0.6298
11	11:15979611:G:A	15979611	A	ADD	1536	3.095	6.42	-9.487	15.68	0.4821	0.6298
11	11:36750007:C:G	36750007	G	ADD	1536	2.917	6.052	-8.944	14.78	0.4821	0.6298
11	11:36750048:A:G	36750048	G	ADD	1536	2.917	6.052	-8.944	14.78	0.4821	0.6298
11	11:99530431:G:T	99530431	T	ADD	1536	-2.735	5.674	-13.86	8.385	-0.4821	0.6298
12	12:101230829:G:A	101230829	A	ADD	1536	-2.041	4.234	-10.34	6.258	-0.4821	0.6298
12	12:104808021:A:T	104808021	T	ADD	1536	2.678	5.555	-8.21	13.57	0.4821	0.6298
13	13:111165201:T:C	111165201	C	ADD	1536	-2.578	5.348	-13.06	7.904	-0.4821	0.6298
15	15:26253222:G:C	26253222	C	ADD	1536	2.208	4.581	-6.77	11.19	0.4821	0.6298
16	16:6621774:C:A	6621774	C	ADD	1536	-2.124	4.406	-10.76	6.512	-0.4821	0.6298
16	16:49685801:G:A	49685801	A	ADD	1536	2.299	4.769	-7.047	11.65	0.4822	0.6298
17	17:13180805:G:A	13180805	A	ADD	1536	-3.529	7.321	-17.88	10.82	-0.4821	0.6298
17	17:69811571:A:G	69811571	A	ADD	1536	2.641	5.479	-8.098	13.38	0.482	0.6298
17	17:69818575:A:G	69818575	G	ADD	1536	2.641	5.479	-8.098	13.38	0.482	0.6298
18	18:57146495:A:G	57146495	G	ADD	1536	-2.178	4.517	-11.03	6.676	-0.4821	0.6298
18	18:57146923:T:C	57146923	C	ADD	1536	-2.178	4.517	-11.03	6.676	-0.4821	0.6298
19	19:22748691:G:T	22748691	T	ADD	1536	2.954	6.128	-9.057	14.97	0.4821	0.6298
19	19:22749001:C:A	22749001	A	ADD	1536	2.954	6.128	-9.057	14.97	0.4821	0.6298
19	19:22749065:A:G	22749065	G	ADD	1536	2.954	6.128	-9.057	14.97	0.4821	0.6298
19	19:22749282:A:G	22749282	G	ADD	1536	2.954	6.128	-9.057	14.97	0.4821	0.6298
19	19:22749374:G:A	22749374	A	ADD	1536	2.954	6.128	-9.057	14.97	0.4821	0.6298
19	19:22749660:A:C	22749660	C	ADD	1536	2.954	6.128	-9.057	14.97	0.4821	0.6298
19	19:22750473:A:G	22750473	G	ADD	1536	2.954	6.128	-9.057	14.97	0.4821	0.6298
19	19:22750481:G:A	22750481	A	ADD	1536	2.954	6.128	-9.057	14.97	0.4821	0.6298
19	19:22750489:A:C	22750489	C	ADD	1536	2.954	6.128	-9.057	14.97	0.4821	0.6298
19	19:22750932:A:G	22750932	G	ADD	1536	2.954	6.128	-9.057	14.97	0.4821	0.6298
19	19:39134558:T:C	39134558	T	ADD	1536	-2.123	4.404	-10.76	6.508	-0.4821	0.6298
19	19:58201360:C:T	58201360	T	ADD	1536	2.244	4.655	-6.88	11.37	0.4821	0.6298
1	1:15262708:G:A	15262708	A	ADD	1536	-3.051	6.33	-15.46	9.356	-0.482	0.6299
1	1:54450646:C:G	54450646	G	ADD	1536	4.077	8.459	-12.5	20.66	0.482	0.6299
1	1:54450901:A:G	54450901	G	ADD	1536	4.077	8.459	-12.5	20.66	0.482	0.6299
1	1:54451080:G:A	54451080	A	ADD	1536	4.077	8.459	-12.5	20.66	0.482	0.6299
1	1:54451563:T:A	54451563	A	ADD	1536	4.077	8.459	-12.5	20.66	0.482	0.6299
1	1:91138501:G:A	91138501	A	ADD	1536	2.342	4.858	-7.18	11.86	0.482	0.6299
1	1:91142908:T:C	91142908	C	ADD	1536	2.342	4.858	-7.18	11.86	0.482	0.6299
1	1:218917361:A:G	218917361	G	ADD	1536	2.233	4.633	-6.847	11.31	0.482	0.6299
1	1:218918269:G:A	218918269	A	ADD	1536	2.233	4.633	-6.847	11.31	0.482	0.6299
1	1:218918913:G:A	218918913	A	ADD	1536	2.233	4.633	-6.847	11.31	0.482	0.6299
1	1:218920113:T:C	218920113	C	ADD	1536	2.233	4.633	-6.847	11.31	0.482	0.6299
1	1:218920244:G:A	218920244	A	ADD	1536	2.233	4.633	-6.847	11.31	0.482	0.6299
1	1:218920458:T:C	218920458	C	ADD	1536	2.233	4.633	-6.847	11.31	0.482	0.6299
1	1:218920585:A:G	218920585	G	ADD	1536	2.233	4.633	-6.847	11.31	0.482	0.6299
1	1:218920738:A:G	218920738	G	ADD	1536	2.233	4.633	-6.847	11.31	0.482	0.6299
1	1:218923140:T:C	218923140	C	ADD	1536	2.233	4.633	-6.847	11.31	0.482	0.6299
2	2:19953309:C:T	19953309	T	ADD	1536	2.071	4.297	-6.351	10.49	0.4819	0.6299
2	2:56540013:G:C	56540013	C	ADD	1536	-2.076	4.309	-10.52	6.368	-0.4819	0.6299
2	2:103002395:A:G	103002395	A	ADD	1536	2.056	4.265	-6.304	10.42	0.482	0.6299
2	2:103003043:T:C	103003043	T	ADD	1536	2.056	4.265	-6.304	10.42	0.482	0.6299
2	2:103007220:T:C	103007220	T	ADD	1536	2.056	4.265	-6.304	10.42	0.482	0.6299
2	2:103007623:A:G	103007623	A	ADD	1536	2.056	4.265	-6.304	10.42	0.482	0.6299
2	2:103008710:T:C	103008710	T	ADD	1536	2.056	4.265	-6.304	10.42	0.482	0.6299
2	2:140265440:A:G	140265440	G	ADD	1536	2.364	4.905	-7.251	11.98	0.4819	0.6299
3	3:16927162:A:C	16927162	C	ADD	1536	-2.901	6.02	-14.7	8.898	-0.4819	0.6299
3	3:16929488:G:A	16929488	A	ADD	1536	-2.901	6.02	-14.7	8.898	-0.4819	0.6299
3	3:107714075:G:A	107714075	G	ADD	1536	2.637	5.472	-8.088	13.36	0.4819	0.6299
3	3:117574822:A:C	117574822	A	ADD	1536	2.095	4.347	-6.425	10.62	0.4819	0.6299
3	3:138193823:T:C	138193823	C	ADD	1536	2.175	4.512	-6.669	11.02	0.482	0.6299
3	3:148008877:A:G	148008877	G	ADD	1536	4.305	8.933	-13.2	21.81	0.482	0.6299
4	4:65884673:T:C	65884673	C	ADD	1536	-2.063	4.28	-10.45	6.326	-0.482	0.6299
4	4:125735751:A:G	125735751	G	ADD	1536	-2.506	5.2	-12.7	7.685	-0.482	0.6299
4	4:131393816:A:G	131393816	G	ADD	1536	2.535	5.26	-7.774	12.84	0.482	0.6299
4	4:131400290:C:T	131400290	T	ADD	1536	2.535	5.26	-7.774	12.84	0.482	0.6299
4	4:131401291:G:C	131401291	C	ADD	1536	2.535	5.26	-7.774	12.84	0.482	0.6299
4	4:131403460:G:A	131403460	A	ADD	1536	2.535	5.26	-7.774	12.84	0.482	0.6299
5	5:1888596:G:A	1888596	A	ADD	1536	-2.585	5.365	-13.1	7.929	-0.4819	0.6299
5	5:146085978:G:A	146085978	A	ADD	1536	2.699	5.6	-8.277	13.68	0.4819	0.6299
5	5:147024608:G:A	147024608	A	ADD	1536	2.463	5.111	-7.554	12.48	0.482	0.6299
5	5:157774990:G:A	157774990	A	ADD	1536	3.28	6.806	-10.06	16.62	0.4819	0.6299
6	6:5252214:G:A	5252214	A	ADD	1536	-2.24	4.648	-11.35	6.87	-0.4819	0.6299
6	6:16096596:C:T	16096596	T	ADD	1536	-2.148	4.456	-10.88	6.586	-0.482	0.6299
6	6:30832511:C:T	30832511	T	ADD	1536	4.025	8.351	-12.34	20.39	0.482	0.6299
6	6:30836225:T:C	30836225	C	ADD	1536	4.025	8.351	-12.34	20.39	0.482	0.6299
6	6:30849292:G:C	30849292	C	ADD	1536	4.025	8.351	-12.34	20.39	0.482	0.6299
6	6:30849478:C:T	30849478	T	ADD	1536	4.025	8.351	-12.34	20.39	0.482	0.6299
6	6:30870579:G:A	30870579	A	ADD	1536	4.025	8.351	-12.34	20.39	0.482	0.6299
6	6:30875603:G:A	30875603	A	ADD	1536	4.025	8.351	-12.34	20.39	0.482	0.6299
6	6:30881031:C:T	30881031	T	ADD	1536	4.025	8.351	-12.34	20.39	0.482	0.6299
6	6:33053845:G:T	33053845	T	ADD	1536	2.098	4.354	-6.435	10.63	0.482	0.6299
6	6:69443147:A:G	69443147	G	ADD	1536	2.241	4.649	-6.871	11.35	0.482	0.6299
6	6:109576135:C:T	109576135	T	ADD	1536	2.98	6.183	-9.138	15.1	0.4819	0.6299
6	6:109582496:G:A	109582496	A	ADD	1536	2.98	6.183	-9.138	15.1	0.4819	0.6299
7	7:7194680:T:C	7194680	C	ADD	1536	2.165	4.493	-6.641	10.97	0.4819	0.6299
7	7:12553243:T:C	12553243	C	ADD	1536	-2.175	4.512	-11.02	6.669	-0.482	0.6299
7	7:26052311:G:A	26052311	A	ADD	1536	4.126	8.56	-12.65	20.9	0.482	0.6299
7	7:79264471:G:A	79264471	A	ADD	1536	-2.584	5.363	-13.09	7.926	-0.4819	0.6299
7	7:128253097:G:A	128253097	A	ADD	1536	-2.161	4.484	-10.95	6.627	-0.4819	0.6299
7	7:128255652:A:G	128255652	G	ADD	1536	-2.161	4.484	-10.95	6.627	-0.4819	0.6299
7	7:128264191:G:A	128264191	A	ADD	1536	-2.161	4.484	-10.95	6.627	-0.4819	0.6299
7	7:128264298:C:G	128264298	G	ADD	1536	-2.161	4.484	-10.95	6.627	-0.4819	0.6299
7	7:128266627:G:T	128266627	T	ADD	1536	-2.161	4.484	-10.95	6.627	-0.4819	0.6299
7	7:128271575:C:T	128271575	T	ADD	1536	-2.161	4.484	-10.95	6.627	-0.4819	0.6299
7	7:128276492:G:C	128276492	C	ADD	1536	-2.161	4.484	-10.95	6.627	-0.4819	0.6299
7	7:128278261:G:T	128278261	T	ADD	1536	-2.161	4.484	-10.95	6.627	-0.4819	0.6299
7	7:128288042:T:C	128288042	C	ADD	1536	-2.161	4.484	-10.95	6.627	-0.4819	0.6299
7	7:128292534:A:G	128292534	G	ADD	1536	-2.161	4.484	-10.95	6.627	-0.4819	0.6299
7	7:128295493:G:A	128295493	A	ADD	1536	-2.161	4.484	-10.95	6.627	-0.4819	0.6299
7	7:128297422:A:G	128297422	G	ADD	1536	-2.161	4.484	-10.95	6.627	-0.4819	0.6299
7	7:128328315:C:T	128328315	T	ADD	1536	-2.161	4.484	-10.95	6.627	-0.4819	0.6299
8	8:15026990:A:T	15026990	A	ADD	1536	2.067	4.289	-6.338	10.47	0.482	0.6299
8	8:15027643:T:C	15027643	T	ADD	1536	2.067	4.289	-6.338	10.47	0.482	0.6299
8	8:15027647:A:G	15027647	A	ADD	1536	2.067	4.289	-6.338	10.47	0.482	0.6299
8	8:114892901:G:A	114892901	A	ADD	1536	2.427	5.035	-7.442	12.3	0.482	0.6299
10	10:3508711:C:T	3508711	T	ADD	1536	-3.172	6.582	-16.07	9.728	-0.4819	0.6299
10	10:31385944:A:T	31385944	T	ADD	1536	2.183	4.529	-6.694	11.06	0.4819	0.6299
11	11:23518231:C:T	23518231	T	ADD	1536	2.132	4.423	-6.537	10.8	0.4819	0.6299
12	12:72667687:A:C	72667687	A	ADD	1536	-2.711	5.624	-13.73	8.312	-0.482	0.6299
12	12:130825878:C:G	130825878	G	ADD	1536	-2.316	4.805	-11.73	7.102	-0.4819	0.6299
13	13:51835299:C:T	51835299	T	ADD	1536	4.474	9.282	-13.72	22.67	0.482	0.6299
13	13:70871971:G:A	70871971	A	ADD	1536	-2.119	4.397	-10.74	6.498	-0.482	0.6299
14	14:23925363:G:A	23925363	A	ADD	1536	-4.134	8.578	-20.95	12.68	-0.4819	0.6299
14	14:29680331:G:A	29680331	G	ADD	1536	2.138	4.437	-6.557	10.83	0.482	0.6299
14	14:78792004:G:T	78792004	T	ADD	1536	2.153	4.466	-6.601	10.91	0.482	0.6299
14	14:86145359:A:C	86145359	C	ADD	1536	2.052	4.258	-6.292	10.4	0.482	0.6299
17	17:70961723:A:T	70961723	T	ADD	1536	-3.651	7.575	-18.5	11.2	-0.482	0.6299
18	18:39915561:G:A	39915561	A	ADD	1536	2.064	4.283	-6.331	10.46	0.4819	0.6299
18	18:62195465:G:A	62195465	A	ADD	1536	-2.529	5.247	-12.81	7.755	-0.482	0.6299
18	18:68690012:G:A	68690012	A	ADD	1536	2.755	5.716	-8.449	13.96	0.482	0.6299
19	19:488293:C:T	488293	T	ADD	1536	2.352	4.88	-7.213	11.92	0.482	0.6299
20	20:10594705:G:A	10594705	A	ADD	1536	-2.722	5.648	-13.79	8.348	-0.482	0.6299
20	20:10596515:G:A	10596515	A	ADD	1536	-2.722	5.648	-13.79	8.348	-0.482	0.6299
20	20:10602404:C:T	10602404	T	ADD	1536	-2.722	5.648	-13.79	8.348	-0.482	0.6299
20	20:10605609:C:T	10605609	T	ADD	1536	-2.722	5.648	-13.79	8.348	-0.482	0.6299
1	1:19128884:A:G	19128884	G	ADD	1536	3.345	6.942	-10.26	16.95	0.4819	0.63
1	1:21023696:G:A	21023696	A	ADD	1536	2.122	4.404	-6.51	10.75	0.4819	0.63
1	1:72765741:G:A	72765741	A	ADD	1536	2.764	5.737	-8.48	14.01	0.4818	0.63
1	1:203473915:G:A	203473915	A	ADD	1536	2.173	4.511	-6.668	11.01	0.4818	0.63
1	1:236921532:A:T	236921532	T	ADD	1536	2.335	4.846	-7.164	11.83	0.4818	0.63
2	2:54009319:C:T	54009319	T	ADD	1536	-2.849	5.911	-14.43	8.737	-0.4819	0.63
2	2:54551880:T:C	54551880	C	ADD	1536	-3.896	8.085	-19.74	11.95	-0.4819	0.63
2	2:54552007:G:A	54552007	A	ADD	1536	-3.896	8.085	-19.74	11.95	-0.4819	0.63
2	2:54553327:T:C	54553327	C	ADD	1536	-3.896	8.085	-19.74	11.95	-0.4819	0.63
2	2:135036550:T:G	135036550	G	ADD	1536	2.184	4.534	-6.701	11.07	0.4818	0.63
2	2:144748733:C:A	144748733	A	ADD	1536	3.49	7.242	-10.7	17.68	0.4819	0.63
2	2:176458206:A:G	176458206	G	ADD	1536	-2.879	5.974	-14.59	8.831	-0.4818	0.63
2	2:201270538:A:G	201270538	G	ADD	1536	2.198	4.561	-6.742	11.14	0.4818	0.63
2	2:241133660:A:G	241133660	G	ADD	1536	-2.188	4.54	-11.09	6.71	-0.4819	0.63
3	3:23483051:G:A	23483051	A	ADD	1536	-2.933	6.086	-14.86	8.996	-0.4819	0.63
3	3:36292390:G:A	36292390	A	ADD	1536	2.096	4.35	-6.429	10.62	0.4819	0.63
3	3:36292752:C:G	36292752	G	ADD	1536	2.096	4.35	-6.429	10.62	0.4819	0.63
3	3:36293903:G:A	36293903	A	ADD	1536	2.096	4.35	-6.429	10.62	0.4819	0.63
3	3:36297788:G:A	36297788	A	ADD	1536	2.096	4.35	-6.429	10.62	0.4819	0.63
3	3:36297912:T:C	36297912	C	ADD	1536	2.096	4.35	-6.429	10.62	0.4819	0.63
3	3:36297938:T:C	36297938	C	ADD	1536	2.096	4.35	-6.429	10.62	0.4819	0.63
3	3:36303318:A:G	36303318	G	ADD	1536	2.096	4.35	-6.429	10.62	0.4819	0.63
3	3:36303336:C:T	36303336	T	ADD	1536	2.096	4.35	-6.429	10.62	0.4819	0.63
3	3:36303394:T:C	36303394	C	ADD	1536	2.096	4.35	-6.429	10.62	0.4819	0.63
3	3:36303588:G:A	36303588	A	ADD	1536	2.096	4.35	-6.429	10.62	0.4819	0.63
3	3:36303738:T:A	36303738	A	ADD	1536	2.096	4.35	-6.429	10.62	0.4819	0.63
3	3:36303936:A:T	36303936	T	ADD	1536	2.096	4.35	-6.429	10.62	0.4819	0.63
3	3:36304081:A:G	36304081	G	ADD	1536	2.096	4.35	-6.429	10.62	0.4819	0.63
3	3:36304386:A:G	36304386	G	ADD	1536	2.096	4.35	-6.429	10.62	0.4819	0.63
3	3:36304437:C:A	36304437	A	ADD	1536	2.096	4.35	-6.429	10.62	0.4819	0.63
3	3:36304650:T:A	36304650	A	ADD	1536	2.096	4.35	-6.429	10.62	0.4819	0.63
3	3:36305186:A:G	36305186	G	ADD	1536	2.096	4.35	-6.429	10.62	0.4819	0.63
3	3:36305819:T:C	36305819	C	ADD	1536	2.096	4.35	-6.429	10.62	0.4819	0.63
3	3:36305959:C:T	36305959	T	ADD	1536	2.096	4.35	-6.429	10.62	0.4819	0.63
3	3:36306181:C:T	36306181	T	ADD	1536	2.096	4.35	-6.429	10.62	0.4819	0.63
3	3:36306280:A:G	36306280	G	ADD	1536	2.096	4.35	-6.429	10.62	0.4819	0.63
3	3:36306422:T:G	36306422	G	ADD	1536	2.096	4.35	-6.429	10.62	0.4819	0.63
3	3:36306636:C:T	36306636	T	ADD	1536	2.096	4.35	-6.429	10.62	0.4819	0.63
3	3:36306644:C:T	36306644	T	ADD	1536	2.096	4.35	-6.429	10.62	0.4819	0.63
3	3:36306715:A:C	36306715	C	ADD	1536	2.096	4.35	-6.429	10.62	0.4819	0.63
3	3:36306976:G:A	36306976	A	ADD	1536	2.096	4.35	-6.429	10.62	0.4819	0.63
3	3:36307057:A:T	36307057	T	ADD	1536	2.096	4.35	-6.429	10.62	0.4819	0.63
3	3:36307091:T:G	36307091	G	ADD	1536	2.096	4.35	-6.429	10.62	0.4819	0.63
3	3:36307376:T:C	36307376	C	ADD	1536	2.096	4.35	-6.429	10.62	0.4819	0.63
3	3:36307513:T:C	36307513	C	ADD	1536	2.096	4.35	-6.429	10.62	0.4819	0.63
3	3:36307717:A:G	36307717	G	ADD	1536	2.096	4.35	-6.429	10.62	0.4819	0.63
3	3:95715809:C:T	95715809	T	ADD	1536	3.56	7.389	-10.92	18.04	0.4818	0.63
3	3:95721403:T:A	95721403	A	ADD	1536	3.56	7.389	-10.92	18.04	0.4818	0.63
3	3:134864878:A:C	134864878	C	ADD	1536	-2.855	5.926	-14.47	8.759	-0.4818	0.63
3	3:141020394:A:G	141020394	G	ADD	1536	-3.399	7.055	-17.23	10.43	-0.4819	0.63
3	3:141020528:A:G	141020528	G	ADD	1536	-3.399	7.055	-17.23	10.43	-0.4819	0.63
3	3:177275952:G:A	177275952	A	ADD	1536	2.049	4.252	-6.285	10.38	0.4819	0.63
4	4:5253839:T:A	5253839	A	ADD	1536	-2.814	5.842	-14.26	8.635	-0.4818	0.63
4	4:122277071:G:C	122277071	C	ADD	1536	3.094	6.422	-9.492	15.68	0.4818	0.63
4	4:122555450:C:A	122555450	A	ADD	1536	2.042	4.237	-6.263	10.35	0.4819	0.63
4	4:122555553:T:A	122555553	A	ADD	1536	2.042	4.237	-6.263	10.35	0.4819	0.63
4	4:122559883:C:T	122559883	T	ADD	1536	2.042	4.237	-6.263	10.35	0.4819	0.63
4	4:124810733:T:C	124810733	C	ADD	1536	2.142	4.445	-6.571	10.85	0.4818	0.63
4	4:166419478:A:G	166419478	G	ADD	1536	-3.245	6.735	-16.45	9.956	-0.4818	0.63
4	4:178788069:A:G	178788069	A	ADD	1536	2.046	4.248	-6.279	10.37	0.4818	0.63
5	5:2254124:A:G	2254124	A	ADD	1536	-2.104	4.366	-10.66	6.454	-0.4818	0.63
5	5:32074392:G:A	32074392	A	ADD	1536	-2.585	5.365	-13.1	7.93	-0.4818	0.63
5	5:119206641:A:G	119206641	G	ADD	1536	-2.367	4.911	-11.99	7.26	-0.4819	0.63
6	6:28226282:A:G	28226282	G	ADD	1536	4.116	8.544	-12.63	20.86	0.4818	0.63
6	6:28226283:T:C	28226283	C	ADD	1536	4.116	8.544	-12.63	20.86	0.4818	0.63
6	6:28227860:G:A	28227860	A	ADD	1536	4.116	8.544	-12.63	20.86	0.4818	0.63
6	6:102674605:G:A	102674605	A	ADD	1536	-2.908	6.036	-14.74	8.921	-0.4819	0.63
6	6:148746360:C:T	148746360	T	ADD	1536	-2.065	4.287	-10.47	6.336	-0.4818	0.63
6	6:148746560:A:G	148746560	G	ADD	1536	-2.065	4.287	-10.47	6.336	-0.4818	0.63
7	7:3386228:T:C	3386228	C	ADD	1536	2.082	4.321	-6.386	10.55	0.4819	0.63
7	7:45554986:A:G	45554986	A	ADD	1536	2.23	4.627	-6.84	11.3	0.4818	0.63
7	7:50329697:G:A	50329697	G	ADD	1536	-1.996	4.142	-10.11	6.122	-0.4819	0.63
8	8:60652352:A:G	60652352	G	ADD	1536	2.346	4.87	-7.199	11.89	0.4818	0.63
10	10:34890041:A:C	34890041	C	ADD	1536	-3.952	8.204	-20.03	12.13	-0.4818	0.63
10	10:34896520:G:A	34896520	A	ADD	1536	-3.952	8.204	-20.03	12.13	-0.4818	0.63
10	10:73597960:A:G	73597960	G	ADD	1536	-2.442	5.069	-12.38	7.493	-0.4818	0.63
10	10:124002604:A:T	124002604	T	ADD	1536	-2.106	4.369	-10.67	6.458	-0.4819	0.63
11	11:44079831:A:G	44079831	G	ADD	1536	-3.929	8.153	-19.91	12.05	-0.4819	0.63
11	11:93216502:G:C	93216502	C	ADD	1536	-2.521	5.232	-12.78	7.734	-0.4818	0.63
11	11:96901094:G:T	96901094	T	ADD	1536	-2.553	5.299	-12.94	7.832	-0.4819	0.63
12	12:47358369:C:T	47358369	T	ADD	1536	-3.669	7.615	-18.59	11.26	-0.4818	0.63
12	12:47358413:C:A	47358413	A	ADD	1536	-3.669	7.615	-18.59	11.26	-0.4818	0.63
12	12:82336468:C:T	82336468	T	ADD	1536	2.695	5.592	-8.266	13.66	0.4819	0.63
13	13:62665454:C:A	62665454	A	ADD	1536	3.955	8.207	-12.13	20.04	0.4819	0.63
13	13:114965573:T:G	114965573	G	ADD	1536	2.122	4.404	-6.51	10.75	0.4818	0.63
14	14:22218156:T:G	22218156	G	ADD	1536	-2.865	5.947	-14.52	8.791	-0.4818	0.63
14	14:40896544:C:T	40896544	T	ADD	1536	2.517	5.225	-7.723	12.76	0.4818	0.63
14	14:40896948:G:C	40896948	C	ADD	1536	2.517	5.225	-7.723	12.76	0.4818	0.63
14	14:43531035:G:A	43531035	A	ADD	1536	4.041	8.386	-12.4	20.48	0.4818	0.63
15	15:47434446:C:A	47434446	A	ADD	1536	2.722	5.648	-8.348	13.79	0.4819	0.63
15	15:53175600:C:T	53175600	T	ADD	1536	-2.722	5.649	-13.79	8.349	-0.4818	0.63
17	17:5794335:T:G	5794335	G	ADD	1536	2.153	4.468	-6.604	10.91	0.4819	0.63
20	20:10942704:T:C	10942704	C	ADD	1536	-2.144	4.451	-10.87	6.579	-0.4818	0.63
21	21:46262875:G:A	46262875	A	ADD	1536	4.178	8.671	-12.82	21.17	0.4819	0.63
1	1:36583747:C:A	36583747	A	ADD	1536	-2.505	5.2	-12.7	7.688	-0.4817	0.6301
2	2:65968784:A:G	65968784	G	ADD	1536	2.229	4.628	-6.842	11.3	0.4817	0.6301
2	2:199691131:T:A	199691131	A	ADD	1536	3.263	6.776	-10.02	16.54	0.4816	0.6301
2	2:199694180:C:A	199694180	A	ADD	1536	3.263	6.776	-10.02	16.54	0.4816	0.6301
2	2:199698365:G:A	199698365	A	ADD	1536	3.263	6.776	-10.02	16.54	0.4816	0.6301
2	2:199698376:A:G	199698376	G	ADD	1536	3.263	6.776	-10.02	16.54	0.4816	0.6301
2	2:199701913:G:A	199701913	A	ADD	1536	3.263	6.776	-10.02	16.54	0.4816	0.6301
2	2:199703163:C:G	199703163	G	ADD	1536	3.263	6.776	-10.02	16.54	0.4816	0.6301
2	2:199703618:G:A	199703618	A	ADD	1536	3.263	6.776	-10.02	16.54	0.4816	0.6301
2	2:234997726:A:G	234997726	A	ADD	1536	-2.19	4.546	-11.1	6.72	-0.4817	0.6301
2	2:237121441:T:A	237121441	A	ADD	1536	-2.3	4.775	-11.66	7.058	-0.4817	0.6301
3	3:178358494:T:A	178358494	T	ADD	1536	-2.086	4.332	-10.58	6.403	-0.4817	0.6301
4	4:6441932:T:A	6441932	A	ADD	1536	2.279	4.731	-6.994	11.55	0.4817	0.6301
4	4:6441937:A:C	6441937	C	ADD	1536	2.279	4.731	-6.994	11.55	0.4817	0.6301
4	4:6441967:G:A	6441967	A	ADD	1536	2.279	4.731	-6.994	11.55	0.4817	0.6301
4	4:53548650:C:A	53548650	A	ADD	1536	2.911	6.043	-8.934	14.76	0.4817	0.6301
4	4:168284348:C:A	168284348	A	ADD	1536	-2.631	5.461	-13.33	8.072	-0.4817	0.6301
4	4:180259639:C:A	180259639	C	ADD	1536	-2.08	4.318	-10.54	6.383	-0.4817	0.6301
4	4:180259708:G:A	180259708	G	ADD	1536	-2.08	4.318	-10.54	6.383	-0.4817	0.6301
4	4:180260112:T:C	180260112	T	ADD	1536	-2.08	4.318	-10.54	6.383	-0.4817	0.6301
4	4:180260222:G:C	180260222	G	ADD	1536	-2.08	4.318	-10.54	6.383	-0.4817	0.6301
4	4:180260545:G:A	180260545	G	ADD	1536	-2.08	4.318	-10.54	6.383	-0.4817	0.6301
5	5:160197616:G:A	160197616	A	ADD	1536	-2.029	4.213	-10.29	6.228	-0.4816	0.6301
6	6:30851194:C:G	30851194	C	ADD	1536	2.28	4.732	-6.995	11.55	0.4817	0.6301
6	6:30851305:G:C	30851305	G	ADD	1536	2.28	4.732	-6.995	11.55	0.4817	0.6301
6	6:30852747:C:T	30852747	C	ADD	1536	2.28	4.732	-6.995	11.55	0.4817	0.6301
6	6:30854090:G:T	30854090	G	ADD	1536	2.28	4.732	-6.995	11.55	0.4817	0.6301
6	6:30855251:G:A	30855251	G	ADD	1536	2.28	4.732	-6.995	11.55	0.4817	0.6301
6	6:30857072:G:C	30857072	G	ADD	1536	2.28	4.732	-6.995	11.55	0.4817	0.6301
6	6:30857542:G:A	30857542	G	ADD	1536	2.28	4.732	-6.995	11.55	0.4817	0.6301
6	6:30857988:T:C	30857988	T	ADD	1536	2.28	4.732	-6.995	11.55	0.4817	0.6301
6	6:30858247:C:G	30858247	C	ADD	1536	2.28	4.732	-6.995	11.55	0.4817	0.6301
6	6:30858254:T:C	30858254	T	ADD	1536	2.28	4.732	-6.995	11.55	0.4817	0.6301
6	6:30858857:C:T	30858857	C	ADD	1536	2.28	4.732	-6.995	11.55	0.4817	0.6301
6	6:36643499:G:A	36643499	A	ADD	1536	3.252	6.751	-9.98	16.48	0.4817	0.6301
6	6:124202712:C:T	124202712	C	ADD	1536	2.173	4.511	-6.668	11.01	0.4817	0.6301
7	7:115058173:G:T	115058173	T	ADD	1536	2.142	4.447	-6.575	10.86	0.4816	0.6301
7	7:137220451:C:T	137220451	T	ADD	1536	-2.871	5.961	-14.55	8.812	-0.4817	0.6301
8	8:4643872:A:G	4643872	G	ADD	1536	-2.42	5.025	-12.27	7.429	-0.4816	0.6301
8	8:63942342:C:T	63942342	T	ADD	1536	2.044	4.244	-6.274	10.36	0.4816	0.6301
8	8:63944251:T:A	63944251	A	ADD	1536	2.044	4.244	-6.274	10.36	0.4816	0.6301
8	8:110582762:G:C	110582762	C	ADD	1536	2.176	4.517	-6.678	11.03	0.4817	0.6301
9	9:7607624:C:T	7607624	T	ADD	1536	3.412	7.082	-10.47	17.29	0.4817	0.6301
9	9:92025686:T:A	92025686	A	ADD	1536	2.27	4.711	-6.964	11.5	0.4818	0.6301
9	9:92027300:C:T	92027300	T	ADD	1536	2.27	4.711	-6.964	11.5	0.4818	0.6301
9	9:92033677:G:A	92033677	A	ADD	1536	2.27	4.711	-6.964	11.5	0.4818	0.6301
9	9:92038874:T:C	92038874	C	ADD	1536	2.27	4.711	-6.964	11.5	0.4818	0.6301
11	11:24270146:G:A	24270146	A	ADD	1536	-2.182	4.529	-11.06	6.696	-0.4817	0.6301
11	11:44802034:G:A	44802034	A	ADD	1536	-4.232	8.786	-21.45	12.99	-0.4817	0.6301
11	11:72460398:A:C	72460398	C	ADD	1536	-3.655	7.587	-18.53	11.22	-0.4817	0.6301
11	11:72460694:T:C	72460694	C	ADD	1536	-3.655	7.587	-18.53	11.22	-0.4817	0.6301
11	11:72463435:G:A	72463435	A	ADD	1536	-3.655	7.587	-18.53	11.22	-0.4817	0.6301
11	11:100943377:T:C	100943377	C	ADD	1536	2.588	5.373	-7.943	13.12	0.4816	0.6301
11	11:100943661:T:C	100943661	C	ADD	1536	2.588	5.373	-7.943	13.12	0.4816	0.6301
12	12:29838195:C:T	29838195	T	ADD	1536	2.13	4.421	-6.536	10.8	0.4817	0.6301
13	13:53609971:G:C	53609971	C	ADD	1536	2.045	4.245	-6.275	10.36	0.4817	0.6301
14	14:32920979:G:C	32920979	C	ADD	1536	3.598	7.47	-11.04	18.24	0.4817	0.6301
14	14:32921296:C:T	32921296	T	ADD	1536	3.598	7.47	-11.04	18.24	0.4817	0.6301
14	14:32921485:C:T	32921485	T	ADD	1536	3.598	7.47	-11.04	18.24	0.4817	0.6301
14	14:32921586:G:A	32921586	A	ADD	1536	3.598	7.47	-11.04	18.24	0.4817	0.6301
14	14:32921610:C:T	32921610	T	ADD	1536	3.598	7.47	-11.04	18.24	0.4817	0.6301
14	14:32921842:C:T	32921842	T	ADD	1536	3.598	7.47	-11.04	18.24	0.4817	0.6301
14	14:67986549:C:T	67986549	T	ADD	1536	-2.103	4.366	-10.66	6.454	-0.4817	0.6301
14	14:96691649:T:C	96691649	C	ADD	1536	-2.53	5.251	-12.82	7.762	-0.4817	0.6301
16	16:5161499:A:G	5161499	A	ADD	1536	2.447	5.08	-7.51	12.4	0.4817	0.6301
17	17:819690:A:C	819690	C	ADD	1536	-2.916	6.055	-14.78	8.951	-0.4817	0.6301
18	18:3277180:A:G	3277180	G	ADD	1536	4.369	9.071	-13.41	22.15	0.4817	0.6301
18	18:67311808:G:C	67311808	C	ADD	1536	-2.79	5.791	-14.14	8.561	-0.4817	0.6301
19	19:13387904:A:G	13387904	G	ADD	1536	-2.871	5.96	-14.55	8.811	-0.4816	0.6301
20	20:8621128:C:T	8621128	T	ADD	1536	-2.59	5.378	-13.13	7.951	-0.4816	0.6301
22	22:19919233:C:G	19919233	G	ADD	1536	-2.232	4.633	-11.31	6.848	-0.4817	0.6301
1	1:92080059:A:G	92080059	A	ADD	1536	2.902	6.027	-8.91	14.71	0.4816	0.6302
1	1:234435865:A:G	234435865	A	ADD	1536	2.09	4.34	-6.416	10.6	0.4816	0.6302
2	2:43084873:G:A	43084873	A	ADD	1536	2.418	5.022	-7.425	12.26	0.4815	0.6302
2	2:43084947:C:G	43084947	G	ADD	1536	2.418	5.022	-7.425	12.26	0.4815	0.6302
2	2:106439542:G:T	106439542	T	ADD	1536	3.058	6.351	-9.389	15.51	0.4815	0.6302
2	2:106443616:C:T	106443616	T	ADD	1536	3.058	6.351	-9.389	15.51	0.4815	0.6302
2	2:168937679:C:T	168937679	T	ADD	1536	2.647	5.497	-8.127	13.42	0.4815	0.6302
2	2:241536692:G:A	241536692	A	ADD	1536	3.295	6.842	-10.12	16.71	0.4816	0.6302
3	3:42726718:G:A	42726718	A	ADD	1536	-2.47	5.129	-12.52	7.583	-0.4815	0.6302
3	3:130960004:T:C	130960004	C	ADD	1536	2.181	4.529	-6.696	11.06	0.4815	0.6302
3	3:130963366:T:C	130963366	C	ADD	1536	2.181	4.529	-6.696	11.06	0.4815	0.6302
3	3:162642034:T:C	162642034	C	ADD	1536	3.908	8.116	-12	19.81	0.4815	0.6302
3	3:162642448:G:A	162642448	A	ADD	1536	3.908	8.116	-12	19.81	0.4815	0.6302
3	3:162642871:C:A	162642871	A	ADD	1536	3.908	8.116	-12	19.81	0.4815	0.6302
3	3:162643571:G:A	162643571	A	ADD	1536	3.908	8.116	-12	19.81	0.4815	0.6302
3	3:162651921:A:T	162651921	T	ADD	1536	3.908	8.116	-12	19.81	0.4815	0.6302
3	3:162662692:T:C	162662692	C	ADD	1536	3.908	8.116	-12	19.81	0.4815	0.6302
3	3:162667890:C:T	162667890	T	ADD	1536	3.908	8.116	-12	19.81	0.4815	0.6302
3	3:169093027:C:A	169093027	A	ADD	1536	-3.988	8.283	-20.22	12.25	-0.4815	0.6302
3	3:169093575:C:T	169093575	T	ADD	1536	-3.988	8.283	-20.22	12.25	-0.4815	0.6302
3	3:169093636:A:T	169093636	T	ADD	1536	-3.988	8.283	-20.22	12.25	-0.4815	0.6302
3	3:191644971:A:G	191644971	G	ADD	1536	-2.379	4.941	-12.06	7.305	-0.4815	0.6302
5	5:20940129:G:A	20940129	G	ADD	1536	4.598	9.549	-14.12	23.31	0.4815	0.6302
5	5:150420038:G:A	150420038	A	ADD	1536	-2.89	6.003	-14.66	8.875	-0.4815	0.6302
6	6:11657596:C:T	11657596	T	ADD	1536	-2.07	4.298	-10.49	6.354	-0.4815	0.6302
6	6:31296254:G:A	31296254	G	ADD	1536	2.685	5.576	-8.245	13.61	0.4815	0.6302
6	6:31525184:C:T	31525184	T	ADD	1536	2.284	4.742	-7.01	11.58	0.4816	0.6302
6	6:32654258:G:A	32654258	A	ADD	1536	2.267	4.709	-6.962	11.5	0.4815	0.6302
6	6:93533523:C:A	93533523	A	ADD	1536	3.789	7.869	-11.63	19.21	0.4815	0.6302
7	7:46259925:A:G	46259925	A	ADD	1536	-2.282	4.739	-11.57	7.006	-0.4816	0.6302
7	7:111646578:G:A	111646578	A	ADD	1536	2.309	4.796	-7.091	11.71	0.4815	0.6302
7	7:132573366:A:G	132573366	G	ADD	1536	-2.208	4.585	-11.19	6.779	-0.4815	0.6302
8	8:52416912:C:T	52416912	T	ADD	1536	-2.158	4.482	-10.94	6.626	-0.4816	0.6302
8	8:52417237:T:C	52417237	C	ADD	1536	-2.158	4.482	-10.94	6.626	-0.4816	0.6302
8	8:52418763:A:C	52418763	C	ADD	1536	-2.158	4.482	-10.94	6.626	-0.4816	0.6302
8	8:67354240:G:A	67354240	A	ADD	1536	-2.523	5.239	-12.79	7.745	-0.4815	0.6302
8	8:67354827:T:C	67354827	C	ADD	1536	-2.523	5.239	-12.79	7.745	-0.4815	0.6302
8	8:80273624:A:G	80273624	G	ADD	1536	-2.04	4.238	-10.35	6.265	-0.4815	0.6302
8	8:80278805:C:T	80278805	T	ADD	1536	3.699	7.682	-11.36	18.75	0.4815	0.6302
8	8:84523356:T:C	84523356	C	ADD	1536	2.478	5.146	-7.608	12.56	0.4815	0.6302
9	9:93683510:G:A	93683510	A	ADD	1536	-3.815	7.922	-19.34	11.71	-0.4816	0.6302
9	9:110463927:T:C	110463927	C	ADD	1536	-2.495	5.182	-12.65	7.661	-0.4815	0.6302
10	10:109233349:C:A	109233349	A	ADD	1536	3.022	6.276	-9.279	15.32	0.4815	0.6302
10	10:133607937:G:A	133607937	A	ADD	1536	-2.042	4.239	-10.35	6.267	-0.4816	0.6302
11	11:4731468:G:A	4731468	G	ADD	1536	2.272	4.718	-6.975	11.52	0.4816	0.6302
11	11:22629916:C:T	22629916	T	ADD	1536	-2.314	4.807	-11.73	7.106	-0.4815	0.6302
11	11:36058083:G:A	36058083	A	ADD	1536	3.448	7.16	-10.58	17.48	0.4816	0.6302
11	11:36058935:G:A	36058935	A	ADD	1536	3.448	7.16	-10.58	17.48	0.4816	0.6302
11	11:57184224:G:A	57184224	A	ADD	1536	3.611	7.498	-11.08	18.31	0.4816	0.6302
11	11:57190448:G:A	57190448	A	ADD	1536	3.611	7.498	-11.08	18.31	0.4816	0.6302
11	11:61446983:C:A	61446983	A	ADD	1536	3.827	7.946	-11.75	19.4	0.4816	0.6302
11	11:68982048:T:C	68982048	C	ADD	1536	2.813	5.841	-8.635	14.26	0.4816	0.6302
12	12:66462890:C:A	66462890	A	ADD	1536	2.143	4.45	-6.579	10.86	0.4815	0.6302
12	12:98079883:T:C	98079883	C	ADD	1536	3.46	7.184	-10.62	17.54	0.4816	0.6302
12	12:98092235:G:T	98092235	T	ADD	1536	3.46	7.184	-10.62	17.54	0.4816	0.6302
12	12:98094620:G:A	98094620	A	ADD	1536	3.46	7.184	-10.62	17.54	0.4816	0.6302
12	12:115206974:G:A	115206974	A	ADD	1536	2.373	4.927	-7.284	12.03	0.4816	0.6302
12	12:115207019:G:A	115207019	A	ADD	1536	2.373	4.927	-7.284	12.03	0.4816	0.6302
12	12:115207329:G:T	115207329	T	ADD	1536	2.373	4.927	-7.284	12.03	0.4816	0.6302
13	13:40197920:G:A	40197920	A	ADD	1536	2.233	4.637	-6.855	11.32	0.4816	0.6302
15	15:61779036:G:A	61779036	A	ADD	1536	-2.486	5.162	-12.6	7.632	-0.4816	0.6302
15	15:61779441:C:T	61779441	T	ADD	1536	-2.486	5.162	-12.6	7.632	-0.4816	0.6302
15	15:81665021:T:A	81665021	A	ADD	1536	-4.157	8.633	-21.08	12.76	-0.4815	0.6302
15	15:81665312:A:G	81665312	G	ADD	1536	-4.157	8.633	-21.08	12.76	-0.4815	0.6302
15	15:87182481:C:G	87182481	G	ADD	1536	2.624	5.45	-8.057	13.31	0.4815	0.6302
17	17:13212973:A:G	13212973	G	ADD	1536	-2.867	5.952	-14.53	8.8	-0.4816	0.6302
17	17:69447706:T:C	69447706	T	ADD	1536	-2.03	4.217	-10.29	6.234	-0.4815	0.6302
19	19:726482:G:A	726482	A	ADD	1536	-2.322	4.822	-11.77	7.129	-0.4816	0.6302
20	20:8036018:A:T	8036018	T	ADD	1536	2.031	4.218	-6.235	10.3	0.4816	0.6302
20	20:8036950:G:T	8036950	T	ADD	1536	2.031	4.218	-6.235	10.3	0.4816	0.6302
20	20:54307499:G:A	54307499	A	ADD	1536	2.254	4.681	-6.921	11.43	0.4815	0.6302
20	20:61329300:A:G	61329300	G	ADD	1536	2.369	4.921	-7.275	12.01	0.4815	0.6302
1	1:97746924:C:A	97746924	A	ADD	1536	-2.449	5.088	-12.42	7.523	-0.4813	0.6303
1	1:97750974:G:A	97750974	A	ADD	1536	-2.449	5.088	-12.42	7.523	-0.4813	0.6303
1	1:97751259:A:G	97751259	G	ADD	1536	-2.449	5.088	-12.42	7.523	-0.4813	0.6303
1	1:97752095:C:T	97752095	T	ADD	1536	-2.449	5.088	-12.42	7.523	-0.4813	0.6303
1	1:97753291:G:T	97753291	T	ADD	1536	-2.449	5.088	-12.42	7.523	-0.4813	0.6303
1	1:97757136:C:T	97757136	T	ADD	1536	-2.449	5.088	-12.42	7.523	-0.4813	0.6303
1	1:97758264:G:A	97758264	A	ADD	1536	-2.449	5.088	-12.42	7.523	-0.4813	0.6303
2	2:24945954:A:G	24945954	G	ADD	1536	-3.549	7.373	-18	10.9	-0.4813	0.6303
2	2:24947547:T:C	24947547	C	ADD	1536	-3.549	7.373	-18	10.9	-0.4813	0.6303
2	2:24949602:A:C	24949602	C	ADD	1536	-3.549	7.373	-18	10.9	-0.4813	0.6303
2	2:114957068:G:A	114957068	A	ADD	1536	-2.649	5.502	-13.43	8.136	-0.4813	0.6303
2	2:114959219:C:T	114959219	T	ADD	1536	-2.649	5.502	-13.43	8.136	-0.4813	0.6303
2	2:114969118:C:A	114969118	A	ADD	1536	-2.649	5.502	-13.43	8.136	-0.4813	0.6303
2	2:114972842:C:T	114972842	T	ADD	1536	-2.649	5.502	-13.43	8.136	-0.4813	0.6303
2	2:114975408:G:A	114975408	A	ADD	1536	-2.649	5.502	-13.43	8.136	-0.4813	0.6303
2	2:227357872:T:C	227357872	T	ADD	1536	2.008	4.171	-6.167	10.18	0.4814	0.6303
3	3:20221812:G:T	20221812	T	ADD	1536	2.476	5.143	-7.605	12.56	0.4814	0.6303
3	3:20221959:T:C	20221959	C	ADD	1536	2.476	5.143	-7.605	12.56	0.4814	0.6303
3	3:20222021:A:G	20222021	G	ADD	1536	2.476	5.143	-7.605	12.56	0.4814	0.6303
3	3:20224008:G:A	20224008	A	ADD	1536	2.476	5.143	-7.605	12.56	0.4814	0.6303
3	3:39588998:G:A	39588998	A	ADD	1536	-2.674	5.555	-13.56	8.214	-0.4813	0.6303
3	3:39591332:C:T	39591332	T	ADD	1536	-2.674	5.555	-13.56	8.214	-0.4813	0.6303
3	3:39595123:A:G	39595123	G	ADD	1536	-2.674	5.555	-13.56	8.214	-0.4813	0.6303
3	3:39596288:C:A	39596288	A	ADD	1536	-2.674	5.555	-13.56	8.214	-0.4813	0.6303
3	3:54191814:C:T	54191814	T	ADD	1536	-2.224	4.62	-11.28	6.831	-0.4814	0.6303
3	3:83634452:T:C	83634452	C	ADD	1536	-2.442	5.073	-12.38	7.501	-0.4814	0.6303
4	4:24158845:G:C	24158845	G	ADD	1536	2.205	4.58	-6.771	11.18	0.4814	0.6303
4	4:44389586:C:T	44389586	C	ADD	1536	2.366	4.916	-7.269	12	0.4814	0.6303
4	4:126259219:G:T	126259219	T	ADD	1536	4.191	8.705	-12.87	21.25	0.4814	0.6303
4	4:166479479:C:T	166479479	T	ADD	1536	-3.252	6.754	-16.49	9.987	-0.4814	0.6303
4	4:189061106:G:A	189061106	A	ADD	1536	-3.673	7.629	-18.63	11.28	-0.4814	0.6303
5	5:102155442:G:A	102155442	A	ADD	1536	-3.276	6.804	-16.61	10.06	-0.4814	0.6303
5	5:102156396:A:G	102156396	G	ADD	1536	-3.276	6.804	-16.61	10.06	-0.4814	0.6303
5	5:102159991:G:A	102159991	A	ADD	1536	-3.276	6.804	-16.61	10.06	-0.4814	0.6303
6	6:27715102:G:C	27715102	C	ADD	1536	-2.771	5.757	-14.05	8.512	-0.4814	0.6303
6	6:30982160:G:A	30982160	A	ADD	1536	-4.216	8.758	-21.38	12.95	-0.4814	0.6303
6	6:30984545:C:T	30984545	T	ADD	1536	-4.216	8.758	-21.38	12.95	-0.4814	0.6303
6	6:35000532:A:G	35000532	A	ADD	1536	2.143	4.451	-6.581	10.87	0.4814	0.6303
6	6:156833278:A:G	156833278	A	ADD	1536	3.351	6.96	-10.29	16.99	0.4815	0.6303
6	6:163327682:C:T	163327682	T	ADD	1536	-2.074	4.307	-10.52	6.368	-0.4814	0.6303
7	7:28394184:A:C	28394184	C	ADD	1536	2.678	5.563	-8.225	13.58	0.4814	0.6303
7	7:52643487:T:C	52643487	C	ADD	1536	4.242	8.812	-13.03	21.51	0.4814	0.6303
7	7:134205460:A:G	134205460	G	ADD	1536	-2.41	5.005	-12.22	7.4	-0.4814	0.6303
7	7:134209938:A:C	134209938	C	ADD	1536	-2.41	5.005	-12.22	7.4	-0.4814	0.6303
7	7:134210587:G:C	134210587	C	ADD	1536	-2.41	5.005	-12.22	7.4	-0.4814	0.6303
7	7:134210616:A:G	134210616	G	ADD	1536	-2.41	5.005	-12.22	7.4	-0.4814	0.6303
7	7:134211005:C:G	134211005	G	ADD	1536	-2.41	5.005	-12.22	7.4	-0.4814	0.6303
7	7:134211097:C:T	134211097	T	ADD	1536	-2.41	5.005	-12.22	7.4	-0.4814	0.6303
8	8:4236230:G:C	4236230	C	ADD	1536	-3.28	6.815	-16.64	10.08	-0.4813	0.6303
8	8:14832321:C:G	14832321	G	ADD	1536	3.721	7.73	-11.43	18.87	0.4814	0.6303
8	8:18431478:T:C	18431478	C	ADD	1536	-2.062	4.284	-10.46	6.334	-0.4814	0.6303
8	8:19815556:A:G	19815556	G	ADD	1536	-2.6	5.401	-13.19	7.985	-0.4815	0.6303
8	8:143899764:A:G	143899764	G	ADD	1536	2.487	5.166	-7.638	12.61	0.4814	0.6303
9	9:5458847:C:A	5458847	A	ADD	1536	2.052	4.263	-6.304	10.41	0.4813	0.6303
9	9:110169685:T:C	110169685	C	ADD	1536	-3.686	7.657	-18.69	11.32	-0.4814	0.6303
10	10:12950051:A:G	12950051	G	ADD	1536	2.272	4.719	-6.977	11.52	0.4815	0.6303
10	10:19053003:A:C	19053003	A	ADD	1536	-2.04	4.239	-10.35	6.267	-0.4814	0.6303
10	10:19053990:A:G	19053990	A	ADD	1536	-2.04	4.239	-10.35	6.267	-0.4814	0.6303
10	10:19055291:A:G	19055291	A	ADD	1536	-2.04	4.239	-10.35	6.267	-0.4814	0.6303
10	10:19057577:G:A	19057577	G	ADD	1536	-2.04	4.239	-10.35	6.267	-0.4814	0.6303
10	10:33377547:A:G	33377547	G	ADD	1536	2.554	5.305	-7.844	12.95	0.4814	0.6303
10	10:44312195:T:A	44312195	A	ADD	1536	-2.685	5.579	-13.62	8.248	-0.4814	0.6303
10	10:44312301:C:T	44312301	T	ADD	1536	-2.685	5.579	-13.62	8.248	-0.4814	0.6303
10	10:44313313:T:C	44313313	C	ADD	1536	-2.685	5.579	-13.62	8.248	-0.4814	0.6303
10	10:44314736:T:C	44314736	C	ADD	1536	-2.685	5.579	-13.62	8.248	-0.4814	0.6303
10	10:44314973:G:A	44314973	A	ADD	1536	-2.685	5.579	-13.62	8.248	-0.4814	0.6303
10	10:44315843:G:A	44315843	A	ADD	1536	-2.685	5.579	-13.62	8.248	-0.4814	0.6303
10	10:44316984:A:T	44316984	T	ADD	1536	-2.685	5.579	-13.62	8.248	-0.4814	0.6303
10	10:44318029:T:G	44318029	G	ADD	1536	-2.685	5.579	-13.62	8.248	-0.4814	0.6303
10	10:44318343:G:A	44318343	A	ADD	1536	-2.685	5.579	-13.62	8.248	-0.4814	0.6303
10	10:44319471:G:A	44319471	A	ADD	1536	-2.685	5.579	-13.62	8.248	-0.4814	0.6303
10	10:44319834:G:T	44319834	T	ADD	1536	-2.685	5.579	-13.62	8.248	-0.4814	0.6303
10	10:89608779:G:C	89608779	C	ADD	1536	2.079	4.318	-6.385	10.54	0.4815	0.6303
10	10:89612024:T:C	89612024	C	ADD	1536	2.079	4.318	-6.385	10.54	0.4815	0.6303
10	10:89615184:C:A	89615184	A	ADD	1536	2.079	4.318	-6.385	10.54	0.4815	0.6303
11	11:47343955:A:G	47343955	A	ADD	1536	2.132	4.429	-6.549	10.81	0.4814	0.6303
11	11:47345100:T:C	47345100	T	ADD	1536	2.132	4.429	-6.549	10.81	0.4814	0.6303
11	11:99925761:A:T	99925761	T	ADD	1536	-2.779	5.772	-14.09	8.534	-0.4815	0.6303
12	12:67437499:G:A	67437499	G	ADD	1536	-2.936	6.099	-14.89	9.018	-0.4814	0.6303
14	14:21510480:G:A	21510480	A	ADD	1536	-2.125	4.415	-10.78	6.528	-0.4814	0.6303
14	14:33814947:C:G	33814947	C	ADD	1536	2.105	4.372	-6.464	10.67	0.4814	0.6303
14	14:96108833:G:A	96108833	A	ADD	1536	-2.452	5.093	-12.43	7.53	-0.4814	0.6303
14	14:96112143:C:G	96112143	G	ADD	1536	-2.452	5.093	-12.43	7.53	-0.4814	0.6303
15	15:97043376:A:G	97043376	A	ADD	1536	2.805	5.828	-8.617	14.23	0.4814	0.6303
16	16:7300798:C:G	7300798	G	ADD	1536	2.14	4.446	-6.573	10.85	0.4814	0.6303
16	16:8949474:G:A	8949474	A	ADD	1536	-2.386	4.957	-12.1	7.33	-0.4814	0.6303
18	18:69408434:G:T	69408434	T	ADD	1536	-2.086	4.334	-10.58	6.408	-0.4814	0.6303
18	18:69408438:G:C	69408438	C	ADD	1536	-2.086	4.334	-10.58	6.408	-0.4814	0.6303
20	20:8612672:G:T	8612672	T	ADD	1536	-2.58	5.36	-13.09	7.926	-0.4814	0.6303
20	20:15509729:A:G	15509729	A	ADD	1536	2.091	4.344	-6.423	10.6	0.4813	0.6303
21	21:24415880:A:G	24415880	G	ADD	1536	-2.446	5.081	-12.41	7.513	-0.4813	0.6303
21	21:31050277:T:C	31050277	C	ADD	1536	2.22	4.611	-6.817	11.26	0.4814	0.6303
22	22:48838815:A:G	48838815	A	ADD	1536	2.313	4.806	-7.106	11.73	0.4814	0.6303
1	1:114670058:C:T	114670058	C	ADD	1536	-2.105	4.373	-10.68	6.467	-0.4813	0.6304
2	2:135582403:G:A	135582403	A	ADD	1536	2.183	4.536	-6.708	11.07	0.4812	0.6304
2	2:135585517:G:A	135585517	A	ADD	1536	2.183	4.536	-6.708	11.07	0.4812	0.6304
2	2:166726419:T:G	166726419	G	ADD	1536	-3.424	7.115	-17.37	10.52	-0.4813	0.6304
2	2:237230970:C:T	237230970	T	ADD	1536	2.699	5.609	-8.294	13.69	0.4813	0.6304
3	3:1319101:T:C	1319101	T	ADD	1536	-2.059	4.278	-10.44	6.325	-0.4813	0.6304
3	3:55998346:C:T	55998346	T	ADD	1536	-2.373	4.931	-12.04	7.292	-0.4813	0.6304
3	3:111840210:G:A	111840210	A	ADD	1536	-3.168	6.581	-16.07	9.732	-0.4813	0.6304
3	3:161111357:C:G	161111357	C	ADD	1536	2.055	4.269	-6.313	10.42	0.4813	0.6304
3	3:161118486:C:T	161118486	C	ADD	1536	2.055	4.269	-6.313	10.42	0.4813	0.6304
3	3:161120483:C:T	161120483	C	ADD	1536	2.055	4.269	-6.313	10.42	0.4813	0.6304
3	3:167738520:A:G	167738520	G	ADD	1536	-3.271	6.798	-16.6	10.05	-0.4812	0.6304
3	3:186758583:C:A	186758583	A	ADD	1536	2.557	5.314	-7.857	12.97	0.4813	0.6304
3	3:191068567:T:C	191068567	C	ADD	1536	2.39	4.968	-7.346	12.13	0.4812	0.6304
4	4:30202196:G:A	30202196	A	ADD	1536	-2.416	5.02	-12.26	7.424	-0.4813	0.6304
4	4:30202952:T:C	30202952	C	ADD	1536	-2.416	5.02	-12.26	7.424	-0.4813	0.6304
4	4:30210120:T:C	30210120	C	ADD	1536	-2.416	5.02	-12.26	7.424	-0.4813	0.6304
4	4:62685762:A:G	62685762	G	ADD	1536	-3.889	8.081	-19.73	11.95	-0.4812	0.6304
4	4:62686081:G:T	62686081	T	ADD	1536	-3.889	8.081	-19.73	11.95	-0.4812	0.6304
4	4:62686499:T:C	62686499	C	ADD	1536	-3.889	8.081	-19.73	11.95	-0.4812	0.6304
4	4:62687166:C:T	62687166	T	ADD	1536	-3.889	8.081	-19.73	11.95	-0.4812	0.6304
4	4:62687975:T:C	62687975	C	ADD	1536	-3.889	8.081	-19.73	11.95	-0.4812	0.6304
4	4:62692183:A:C	62692183	C	ADD	1536	-3.889	8.081	-19.73	11.95	-0.4812	0.6304
4	4:82653830:C:A	82653830	C	ADD	1536	-1.973	4.099	-10.01	6.062	-0.4812	0.6304
5	5:113890895:C:G	113890895	G	ADD	1536	2.134	4.433	-6.555	10.82	0.4813	0.6304
5	5:165242382:C:G	165242382	G	ADD	1536	2.937	6.102	-9.023	14.9	0.4813	0.6304
6	6:27634351:G:A	27634351	A	ADD	1536	-6.115	12.71	-31.02	18.79	-0.4813	0.6304
6	6:27661068:T:C	27661068	C	ADD	1536	-6.115	12.71	-31.02	18.79	-0.4813	0.6304
6	6:27669404:C:T	27669404	T	ADD	1536	-6.115	12.71	-31.02	18.79	-0.4813	0.6304
6	6:27693700:G:A	27693700	A	ADD	1536	-6.115	12.71	-31.02	18.79	-0.4813	0.6304
6	6:27805975:G:T	27805975	T	ADD	1536	-6.115	12.71	-31.02	18.79	-0.4813	0.6304
6	6:27815102:A:G	27815102	G	ADD	1536	-6.115	12.71	-31.02	18.79	-0.4813	0.6304
6	6:27826506:T:A	27826506	A	ADD	1536	-6.115	12.71	-31.02	18.79	-0.4813	0.6304
6	6:78381834:G:A	78381834	A	ADD	1536	2.878	5.98	-8.843	14.6	0.4812	0.6304
6	6:103895771:C:T	103895771	T	ADD	1536	-2.184	4.538	-11.08	6.711	-0.4812	0.6304
6	6:103895922:A:G	103895922	G	ADD	1536	-2.184	4.538	-11.08	6.711	-0.4812	0.6304
6	6:103896029:A:G	103896029	G	ADD	1536	-2.184	4.538	-11.08	6.711	-0.4812	0.6304
6	6:103897245:C:T	103897245	T	ADD	1536	-2.184	4.538	-11.08	6.711	-0.4812	0.6304
6	6:103897385:C:T	103897385	T	ADD	1536	-2.184	4.538	-11.08	6.711	-0.4812	0.6304
6	6:103897704:G:A	103897704	A	ADD	1536	-2.184	4.538	-11.08	6.711	-0.4812	0.6304
6	6:103897925:T:C	103897925	C	ADD	1536	-2.184	4.538	-11.08	6.711	-0.4812	0.6304
6	6:103898139:T:C	103898139	C	ADD	1536	-2.184	4.538	-11.08	6.711	-0.4812	0.6304
6	6:103899356:A:G	103899356	G	ADD	1536	-2.184	4.538	-11.08	6.711	-0.4812	0.6304
6	6:103902149:C:T	103902149	T	ADD	1536	-2.184	4.538	-11.08	6.711	-0.4812	0.6304
6	6:104483575:G:A	104483575	A	ADD	1536	2.048	4.254	-6.291	10.39	0.4813	0.6304
6	6:104489329:G:A	104489329	A	ADD	1536	2.048	4.254	-6.291	10.39	0.4813	0.6304
6	6:104489509:G:A	104489509	A	ADD	1536	2.048	4.254	-6.291	10.39	0.4813	0.6304
6	6:104489713:T:C	104489713	C	ADD	1536	2.048	4.254	-6.291	10.39	0.4813	0.6304
6	6:104489719:T:C	104489719	C	ADD	1536	2.048	4.254	-6.291	10.39	0.4813	0.6304
6	6:104489833:C:T	104489833	T	ADD	1536	2.048	4.254	-6.291	10.39	0.4813	0.6304
6	6:104489845:C:T	104489845	T	ADD	1536	2.048	4.254	-6.291	10.39	0.4813	0.6304
6	6:104490180:G:A	104490180	A	ADD	1536	2.048	4.254	-6.291	10.39	0.4813	0.6304
6	6:104490232:A:T	104490232	T	ADD	1536	2.048	4.254	-6.291	10.39	0.4813	0.6304
6	6:104490318:C:T	104490318	T	ADD	1536	2.048	4.254	-6.291	10.39	0.4813	0.6304
6	6:104490673:A:C	104490673	C	ADD	1536	2.048	4.254	-6.291	10.39	0.4813	0.6304
6	6:104490705:T:C	104490705	C	ADD	1536	2.048	4.254	-6.291	10.39	0.4813	0.6304
6	6:104491199:G:A	104491199	A	ADD	1536	2.048	4.254	-6.291	10.39	0.4813	0.6304
7	7:76956774:T:C	76956774	T	ADD	1536	2.085	4.333	-6.408	10.58	0.4813	0.6304
7	7:79579176:T:G	79579176	G	ADD	1536	-3.132	6.509	-15.89	9.626	-0.4812	0.6304
7	7:79580277:C:T	79580277	T	ADD	1536	-3.132	6.509	-15.89	9.626	-0.4812	0.6304
7	7:128486446:C:T	128486446	T	ADD	1536	2.213	4.598	-6.799	11.23	0.4813	0.6304
8	8:15773018:T:A	15773018	T	ADD	1536	-2.04	4.239	-10.35	6.268	-0.4812	0.6304
8	8:26797785:G:A	26797785	A	ADD	1536	-2.337	4.857	-11.86	7.183	-0.4812	0.6304
8	8:26802090:G:A	26802090	A	ADD	1536	-2.337	4.857	-11.86	7.183	-0.4812	0.6304
8	8:67357690:G:T	67357690	G	ADD	1536	-2.135	4.435	-10.83	6.559	-0.4813	0.6304
8	8:67358249:A:C	67358249	A	ADD	1536	-2.135	4.435	-10.83	6.559	-0.4813	0.6304
8	8:83533349:A:G	83533349	G	ADD	1536	2.455	5.102	-7.544	12.46	0.4813	0.6304
8	8:83533733:T:A	83533733	A	ADD	1536	2.455	5.102	-7.544	12.46	0.4813	0.6304
8	8:104145625:A:G	104145625	G	ADD	1536	2.922	6.073	-8.98	14.82	0.4812	0.6304
10	10:33421404:G:T	33421404	T	ADD	1536	-2.964	6.16	-15.04	9.109	-0.4812	0.6304
10	10:33421855:C:T	33421855	T	ADD	1536	-2.964	6.16	-15.04	9.109	-0.4812	0.6304
10	10:71583198:C:T	71583198	T	ADD	1536	-2.085	4.332	-10.58	6.406	-0.4812	0.6304
10	10:73378008:C:A	73378008	A	ADD	1536	2.684	5.577	-8.246	13.61	0.4812	0.6304
11	11:12262100:A:G	12262100	G	ADD	1536	-3.962	8.232	-20.1	12.17	-0.4813	0.6304
11	11:12262185:G:A	12262185	A	ADD	1536	-3.962	8.232	-20.1	12.17	-0.4813	0.6304
11	11:117787517:A:G	117787517	A	ADD	1536	2.243	4.661	-6.893	11.38	0.4812	0.6304
11	11:130025341:G:A	130025341	A	ADD	1536	-2.731	5.675	-13.85	8.392	-0.4812	0.6304
12	12:532348:A:G	532348	A	ADD	1536	2.128	4.422	-6.539	10.79	0.4812	0.6304
12	12:532355:T:C	532355	T	ADD	1536	2.128	4.422	-6.539	10.79	0.4812	0.6304
12	12:532357:C:G	532357	C	ADD	1536	2.128	4.422	-6.539	10.79	0.4812	0.6304
13	13:50133740:A:G	50133740	G	ADD	1536	-2.284	4.745	-11.58	7.017	-0.4813	0.6304
15	15:36791504:A:G	36791504	G	ADD	1536	2.391	4.968	-7.346	12.13	0.4812	0.6304
15	15:36796370:A:G	36796370	G	ADD	1536	2.391	4.968	-7.346	12.13	0.4812	0.6304
20	20:45494581:G:A	45494581	A	ADD	1536	3.569	7.415	-10.96	18.1	0.4813	0.6304
20	20:45502444:C:G	45502444	G	ADD	1536	3.569	7.415	-10.96	18.1	0.4813	0.6304
21	21:42848684:C:T	42848684	T	ADD	1536	-2.152	4.472	-10.92	6.613	-0.4813	0.6304
22	22:47609590:G:A	47609590	A	ADD	1536	3.522	7.318	-10.82	17.86	0.4813	0.6304
1	1:18701489:C:G	18701489	G	ADD	1536	-3.446	7.163	-17.49	10.59	-0.4811	0.6305
2	2:44596106:C:T	44596106	T	ADD	1536	-2.099	4.363	-10.65	6.452	-0.4812	0.6305
2	2:79583185:C:A	79583185	A	ADD	1536	-2.156	4.481	-10.94	6.627	-0.4811	0.6305
2	2:80097475:G:A	80097475	A	ADD	1536	4.605	9.57	-14.15	23.36	0.4812	0.6305
2	2:106142896:C:T	106142896	T	ADD	1536	-2.915	6.06	-14.79	8.962	-0.4811	0.6305
2	2:200837756:T:G	200837756	G	ADD	1536	3.301	6.863	-10.15	16.75	0.4811	0.6305
2	2:200837853:G:A	200837853	A	ADD	1536	3.301	6.863	-10.15	16.75	0.4811	0.6305
2	2:200858141:G:T	200858141	T	ADD	1536	3.301	6.863	-10.15	16.75	0.4811	0.6305
2	2:227234915:G:A	227234915	A	ADD	1536	-2.405	4.999	-12.2	7.392	-0.4811	0.6305
3	3:19373384:G:C	19373384	C	ADD	1536	2.188	4.548	-6.726	11.1	0.4811	0.6305
3	3:64848307:T:G	64848307	G	ADD	1536	2.057	4.276	-6.323	10.44	0.4811	0.6305
3	3:174104794:A:G	174104794	G	ADD	1536	-2.575	5.353	-13.07	7.916	-0.4811	0.6305
3	3:174119733:G:A	174119733	A	ADD	1536	-2.575	5.353	-13.07	7.916	-0.4811	0.6305
3	3:174839963:A:G	174839963	A	ADD	1536	-2.13	4.427	-10.81	6.547	-0.4811	0.6305
4	4:2861430:A:G	2861430	A	ADD	1536	2.068	4.298	-6.356	10.49	0.4811	0.6305
4	4:174937446:G:A	174937446	A	ADD	1536	2.169	4.509	-6.668	11.01	0.4811	0.6305
5	5:75934785:T:G	75934785	G	ADD	1536	-2.521	5.24	-12.79	7.75	-0.4811	0.6305
5	5:90093406:G:A	90093406	A	ADD	1536	-2.271	4.72	-11.52	6.981	-0.4811	0.6305
5	5:90096696:T:A	90096696	A	ADD	1536	-2.271	4.72	-11.52	6.981	-0.4811	0.6305
5	5:90097313:C:G	90097313	G	ADD	1536	-2.271	4.72	-11.52	6.981	-0.4811	0.6305
5	5:107045446:T:C	107045446	C	ADD	1536	-2.096	4.356	-10.63	6.442	-0.4811	0.6305
5	5:107048511:C:A	107048511	A	ADD	1536	-2.096	4.356	-10.63	6.442	-0.4811	0.6305
5	5:134593542:G:A	134593542	A	ADD	1536	2.057	4.275	-6.323	10.44	0.4811	0.6305
5	5:154025693:C:T	154025693	T	ADD	1536	-2.186	4.544	-11.09	6.72	-0.4811	0.6305
5	5:156937342:C:T	156937342	T	ADD	1536	-2.867	5.958	-14.55	8.811	-0.4812	0.6305
5	5:170054741:T:C	170054741	T	ADD	1536	2.177	4.526	-6.694	11.05	0.4811	0.6305
5	5:171912244:G:A	171912244	A	ADD	1536	2.049	4.258	-6.298	10.39	0.4811	0.6305
6	6:108121314:C:T	108121314	T	ADD	1536	-3.767	7.83	-19.11	11.58	-0.4812	0.6305
6	6:136918943:T:A	136918943	A	ADD	1536	-2.773	5.763	-14.07	8.523	-0.4811	0.6305
6	6:136918944:C:T	136918944	T	ADD	1536	-2.773	5.763	-14.07	8.523	-0.4811	0.6305
6	6:136920937:C:G	136920937	G	ADD	1536	-2.773	5.763	-14.07	8.523	-0.4811	0.6305
7	7:14078189:C:G	14078189	G	ADD	1536	2.464	5.123	-7.577	12.51	0.4811	0.6305
7	7:43433870:G:A	43433870	A	ADD	1536	2.434	5.06	-7.482	12.35	0.4811	0.6305
8	8:1370441:T:C	1370441	C	ADD	1536	-2.623	5.451	-13.31	8.061	-0.4811	0.6305
8	8:34466310:C:T	34466310	T	ADD	1536	-2.542	5.283	-12.9	7.812	-0.4812	0.6305
8	8:34466997:C:T	34466997	T	ADD	1536	-2.542	5.283	-12.9	7.812	-0.4812	0.6305
8	8:34468500:A:G	34468500	G	ADD	1536	-2.542	5.283	-12.9	7.812	-0.4812	0.6305
8	8:34470387:A:G	34470387	G	ADD	1536	-2.542	5.283	-12.9	7.812	-0.4812	0.6305
8	8:34472446:T:C	34472446	C	ADD	1536	-2.542	5.283	-12.9	7.812	-0.4812	0.6305
8	8:34473244:G:A	34473244	A	ADD	1536	-2.542	5.283	-12.9	7.812	-0.4812	0.6305
8	8:34473988:T:C	34473988	C	ADD	1536	-2.542	5.283	-12.9	7.812	-0.4812	0.6305
8	8:34478344:C:T	34478344	T	ADD	1536	-2.542	5.283	-12.9	7.812	-0.4812	0.6305
8	8:34479470:T:C	34479470	C	ADD	1536	-2.542	5.283	-12.9	7.812	-0.4812	0.6305
8	8:34480533:A:T	34480533	T	ADD	1536	-2.542	5.283	-12.9	7.812	-0.4812	0.6305
8	8:34480937:T:C	34480937	C	ADD	1536	-2.542	5.283	-12.9	7.812	-0.4812	0.6305
8	8:34481611:A:G	34481611	G	ADD	1536	-2.542	5.283	-12.9	7.812	-0.4812	0.6305
8	8:34484268:A:G	34484268	G	ADD	1536	-2.542	5.283	-12.9	7.812	-0.4812	0.6305
8	8:34484548:C:G	34484548	G	ADD	1536	-2.542	5.283	-12.9	7.812	-0.4812	0.6305
9	9:94631730:C:T	94631730	T	ADD	1536	-2.029	4.218	-10.3	6.238	-0.4811	0.6305
11	11:117347058:T:C	117347058	T	ADD	1536	2.253	4.683	-6.926	11.43	0.4811	0.6305
12	12:19719840:T:C	19719840	C	ADD	1536	3.046	6.332	-9.364	15.46	0.4811	0.6305
12	12:93721801:A:G	93721801	G	ADD	1536	-2.118	4.402	-10.75	6.51	-0.4811	0.6305
12	12:111293235:A:G	111293235	G	ADD	1536	3.319	6.898	-10.2	16.84	0.4811	0.6305
13	13:62687195:T:G	62687195	G	ADD	1536	2.093	4.35	-6.434	10.62	0.4811	0.6305
13	13:62688083:G:T	62688083	T	ADD	1536	2.093	4.35	-6.434	10.62	0.4811	0.6305
13	13:112772364:A:G	112772364	A	ADD	1536	2.709	5.629	-8.324	13.74	0.4812	0.6305
15	15:63573823:C:T	63573823	T	ADD	1536	-2.869	5.962	-14.55	8.816	-0.4812	0.6305
15	15:91356963:T:G	91356963	G	ADD	1536	-3.696	7.68	-18.75	11.36	-0.4812	0.6305
15	15:91358202:G:A	91358202	A	ADD	1536	-3.696	7.68	-18.75	11.36	-0.4812	0.6305
15	15:91359640:T:A	91359640	A	ADD	1536	-3.696	7.68	-18.75	11.36	-0.4812	0.6305
16	16:76031737:G:A	76031737	G	ADD	1536	2.399	4.987	-7.374	12.17	0.4811	0.6305
17	17:73839137:G:A	73839137	A	ADD	1536	-2.209	4.591	-11.21	6.789	-0.4812	0.6305
17	17:76627716:A:C	76627716	A	ADD	1536	-2.321	4.824	-11.78	7.134	-0.4811	0.6305
20	20:10949314:G:A	10949314	A	ADD	1536	2.324	4.83	-7.142	11.79	0.4812	0.6305
20	20:44085936:C:T	44085936	T	ADD	1536	-3.108	6.46	-15.77	9.554	-0.4811	0.6305
20	20:60136084:G:A	60136084	A	ADD	1536	2.486	5.168	-7.643	12.62	0.4811	0.6305
21	21:27335022:A:G	27335022	G	ADD	1536	2.16	4.49	-6.64	10.96	0.4812	0.6305
1	1:18781486:G:A	18781486	A	ADD	1536	-2.3	4.781	-11.67	7.071	-0.481	0.6306
1	1:20758192:C:A	20758192	C	ADD	1536	2.029	4.218	-6.238	10.3	0.481	0.6306
1	1:119487236:C:T	119487236	C	ADD	1536	2.083	4.331	-6.405	10.57	0.4809	0.6306
2	2:44857296:A:G	44857296	G	ADD	1536	3.132	6.511	-9.63	15.89	0.481	0.6306
2	2:68342443:T:C	68342443	C	ADD	1536	1.999	4.156	-6.146	10.14	0.481	0.6306
2	2:68343633:G:A	68343633	A	ADD	1536	1.999	4.156	-6.146	10.14	0.481	0.6306
2	2:68344498:C:T	68344498	T	ADD	1536	1.999	4.156	-6.146	10.14	0.481	0.6306
2	2:68345841:C:T	68345841	T	ADD	1536	1.999	4.156	-6.146	10.14	0.481	0.6306
2	2:69017824:T:C	69017824	C	ADD	1536	-3.114	6.475	-15.81	9.578	-0.4809	0.6306
2	2:122015509:C:A	122015509	A	ADD	1536	3.319	6.901	-10.21	16.85	0.481	0.6306
3	3:34865979:A:G	34865979	G	ADD	1536	2.124	4.416	-6.532	10.78	0.481	0.6306
3	3:34868221:A:G	34868221	G	ADD	1536	2.124	4.416	-6.532	10.78	0.481	0.6306
3	3:34868770:G:A	34868770	A	ADD	1536	2.124	4.416	-6.532	10.78	0.481	0.6306
3	3:34869146:T:C	34869146	C	ADD	1536	2.124	4.416	-6.532	10.78	0.481	0.6306
3	3:34869299:T:A	34869299	A	ADD	1536	2.124	4.416	-6.532	10.78	0.481	0.6306
3	3:34872496:A:T	34872496	T	ADD	1536	2.124	4.416	-6.532	10.78	0.481	0.6306
3	3:34877488:T:G	34877488	G	ADD	1536	2.124	4.416	-6.532	10.78	0.481	0.6306
3	3:60741548:A:G	60741548	G	ADD	1536	-2.244	4.666	-11.39	6.901	-0.481	0.6306
3	3:86765787:C:A	86765787	A	ADD	1536	2.644	5.498	-8.131	13.42	0.481	0.6306
3	3:154488884:A:G	154488884	G	ADD	1536	3.424	7.119	-10.53	17.38	0.481	0.6306
3	3:154488999:A:G	154488999	G	ADD	1536	3.424	7.119	-10.53	17.38	0.481	0.6306
3	3:154489027:A:G	154489027	G	ADD	1536	3.424	7.119	-10.53	17.38	0.481	0.6306
3	3:154489369:T:G	154489369	G	ADD	1536	3.424	7.119	-10.53	17.38	0.481	0.6306
3	3:154494985:G:T	154494985	T	ADD	1536	3.424	7.119	-10.53	17.38	0.481	0.6306
3	3:154495958:C:A	154495958	A	ADD	1536	3.424	7.119	-10.53	17.38	0.481	0.6306
3	3:154496116:C:T	154496116	T	ADD	1536	3.424	7.119	-10.53	17.38	0.481	0.6306
3	3:154497499:A:G	154497499	G	ADD	1536	3.424	7.119	-10.53	17.38	0.481	0.6306
3	3:154498605:G:A	154498605	A	ADD	1536	3.424	7.119	-10.53	17.38	0.481	0.6306
3	3:154499329:A:G	154499329	G	ADD	1536	3.424	7.119	-10.53	17.38	0.481	0.6306
3	3:154499499:A:T	154499499	T	ADD	1536	3.424	7.119	-10.53	17.38	0.481	0.6306
3	3:157570538:G:C	157570538	C	ADD	1536	-3.026	6.292	-15.36	9.305	-0.481	0.6306
3	3:175576910:A:G	175576910	G	ADD	1536	3.029	6.297	-9.313	15.37	0.481	0.6306
4	4:3569286:G:A	3569286	A	ADD	1536	-4.556	9.473	-23.12	14.01	-0.481	0.6306
4	4:88792520:T:C	88792520	T	ADD	1536	2.315	4.812	-7.117	11.75	0.481	0.6306
4	4:88794949:G:C	88794949	G	ADD	1536	2.315	4.812	-7.117	11.75	0.481	0.6306
4	4:110810224:A:T	110810224	A	ADD	1536	2.127	4.423	-6.541	10.8	0.481	0.6306
4	4:141805478:G:A	141805478	A	ADD	1536	2.2	4.573	-6.763	11.16	0.481	0.6306
4	4:141805546:G:A	141805546	A	ADD	1536	2.2	4.573	-6.763	11.16	0.481	0.6306
4	4:141806234:A:G	141806234	G	ADD	1536	2.2	4.573	-6.763	11.16	0.481	0.6306
4	4:141806353:G:A	141806353	A	ADD	1536	2.2	4.573	-6.763	11.16	0.481	0.6306
4	4:141806735:C:G	141806735	G	ADD	1536	2.2	4.573	-6.763	11.16	0.481	0.6306
4	4:141807141:G:A	141807141	A	ADD	1536	2.2	4.573	-6.763	11.16	0.481	0.6306
4	4:141807666:A:G	141807666	G	ADD	1536	2.2	4.573	-6.763	11.16	0.481	0.6306
4	4:141808505:C:T	141808505	T	ADD	1536	2.2	4.573	-6.763	11.16	0.481	0.6306
4	4:141808674:C:T	141808674	T	ADD	1536	2.2	4.573	-6.763	11.16	0.481	0.6306
5	5:115322447:T:C	115322447	C	ADD	1536	2.138	4.445	-6.575	10.85	0.4809	0.6306
5	5:171555871:G:A	171555871	A	ADD	1536	3.56	7.401	-10.95	18.07	0.481	0.6306
7	7:10182365:T:C	10182365	C	ADD	1536	3.654	7.597	-11.24	18.54	0.481	0.6306
7	7:10313551:G:T	10313551	T	ADD	1536	-2.173	4.517	-11.03	6.681	-0.481	0.6306
7	7:10315089:A:T	10315089	T	ADD	1536	-2.173	4.517	-11.03	6.681	-0.481	0.6306
7	7:10315211:A:C	10315211	C	ADD	1536	-2.173	4.517	-11.03	6.681	-0.481	0.6306
7	7:46678255:G:A	46678255	A	ADD	1536	2.039	4.238	-6.268	10.35	0.481	0.6306
7	7:46680323:C:A	46680323	A	ADD	1536	2.039	4.238	-6.268	10.35	0.481	0.6306
7	7:46682137:G:T	46682137	T	ADD	1536	2.039	4.238	-6.268	10.35	0.481	0.6306
8	8:9206768:C:G	9206768	G	ADD	1536	2.238	4.654	-6.883	11.36	0.481	0.6306
8	8:10075555:G:C	10075555	C	ADD	1536	-2.055	4.272	-10.43	6.317	-0.481	0.6306
8	8:73229560:A:C	73229560	C	ADD	1536	-2.054	4.269	-10.42	6.314	-0.481	0.6306
9	9:24911868:G:A	24911868	A	ADD	1536	-2.122	4.412	-10.77	6.526	-0.4809	0.6306
9	9:36488261:A:C	36488261	C	ADD	1536	2.494	5.185	-7.669	12.66	0.481	0.6306
9	9:89620854:G:A	89620854	G	ADD	1536	-3.972	8.258	-20.16	12.21	-0.4809	0.6306
11	11:12383869:G:A	12383869	G	ADD	1536	-4.137	8.6	-20.99	12.72	-0.481	0.6306
12	12:20588575:G:A	20588575	G	ADD	1536	2.078	4.32	-6.39	10.55	0.481	0.6306
12	12:22994246:A:C	22994246	C	ADD	1536	-4.332	9.007	-21.99	13.32	-0.4809	0.6306
12	12:130862317:C:T	130862317	T	ADD	1536	-2.847	5.92	-14.45	8.755	-0.481	0.6306
13	13:51487342:G:A	51487342	A	ADD	1536	-2.188	4.548	-11.1	6.727	-0.4809	0.6306
13	13:76622238:C:G	76622238	C	ADD	1536	2.131	4.431	-6.554	10.82	0.481	0.6306
14	14:73270312:T:G	73270312	G	ADD	1536	2.583	5.371	-7.944	13.11	0.4809	0.6306
14	14:94512785:A:G	94512785	G	ADD	1536	2.089	4.343	-6.423	10.6	0.481	0.6306
15	15:29231380:A:G	29231380	G	ADD	1536	2.13	4.429	-6.55	10.81	0.4809	0.6306
15	15:87019062:C:T	87019062	T	ADD	1536	-3.188	6.629	-16.18	9.804	-0.481	0.6306
15	15:87022295:C:T	87022295	T	ADD	1536	-3.188	6.629	-16.18	9.804	-0.481	0.6306
16	16:49685684:A:G	49685684	G	ADD	1536	2.29	4.761	-7.041	11.62	0.481	0.6306
17	17:71775059:G:A	71775059	A	ADD	1536	-4.212	8.757	-21.38	12.95	-0.481	0.6306
22	22:49263108:G:A	49263108	G	ADD	1536	2.055	4.272	-6.319	10.43	0.4809	0.6306
1	1:1222695:G:C	1222695	G	ADD	1536	-2.096	4.36	-10.64	6.449	-0.4808	0.6307
1	1:31082714:C:T	31082714	T	ADD	1536	2.869	5.967	-8.826	14.56	0.4808	0.6307
1	1:31082844:C:T	31082844	T	ADD	1536	2.869	5.967	-8.826	14.56	0.4808	0.6307
1	1:111478905:C:A	111478905	A	ADD	1536	2.932	6.098	-9.021	14.88	0.4808	0.6307
1	1:111480549:G:A	111480549	A	ADD	1536	2.932	6.098	-9.021	14.88	0.4808	0.6307
1	1:111480602:G:T	111480602	T	ADD	1536	2.932	6.098	-9.021	14.88	0.4808	0.6307
1	1:111481349:A:G	111481349	G	ADD	1536	2.932	6.098	-9.021	14.88	0.4808	0.6307
1	1:111481533:G:T	111481533	T	ADD	1536	2.932	6.098	-9.021	14.88	0.4808	0.6307
1	1:111481662:T:C	111481662	C	ADD	1536	2.932	6.098	-9.021	14.88	0.4808	0.6307
1	1:111481828:A:G	111481828	G	ADD	1536	2.932	6.098	-9.021	14.88	0.4808	0.6307
1	1:111482035:A:T	111482035	T	ADD	1536	2.932	6.098	-9.021	14.88	0.4808	0.6307
1	1:111482124:T:C	111482124	C	ADD	1536	2.932	6.098	-9.021	14.88	0.4808	0.6307
1	1:111482270:T:G	111482270	G	ADD	1536	2.932	6.098	-9.021	14.88	0.4808	0.6307
1	1:111482364:T:G	111482364	G	ADD	1536	2.932	6.098	-9.021	14.88	0.4808	0.6307
1	1:111482393:A:G	111482393	G	ADD	1536	2.932	6.098	-9.021	14.88	0.4808	0.6307
1	1:111482619:A:G	111482619	G	ADD	1536	2.932	6.098	-9.021	14.88	0.4808	0.6307
1	1:111482951:A:T	111482951	T	ADD	1536	2.932	6.098	-9.021	14.88	0.4808	0.6307
1	1:111483143:T:C	111483143	C	ADD	1536	2.932	6.098	-9.021	14.88	0.4808	0.6307
1	1:111483368:C:T	111483368	T	ADD	1536	2.932	6.098	-9.021	14.88	0.4808	0.6307
1	1:111483452:G:T	111483452	T	ADD	1536	2.932	6.098	-9.021	14.88	0.4808	0.6307
1	1:111483546:A:G	111483546	G	ADD	1536	2.932	6.098	-9.021	14.88	0.4808	0.6307
1	1:111484271:T:C	111484271	C	ADD	1536	2.932	6.098	-9.021	14.88	0.4808	0.6307
1	1:111484407:C:T	111484407	T	ADD	1536	2.932	6.098	-9.021	14.88	0.4808	0.6307
1	1:111484577:T:C	111484577	C	ADD	1536	2.932	6.098	-9.021	14.88	0.4808	0.6307
1	1:111486072:G:T	111486072	T	ADD	1536	2.932	6.098	-9.021	14.88	0.4808	0.6307
1	1:111486415:C:T	111486415	T	ADD	1536	2.932	6.098	-9.021	14.88	0.4808	0.6307
1	1:111487663:C:G	111487663	G	ADD	1536	2.932	6.098	-9.021	14.88	0.4808	0.6307
1	1:111492239:A:G	111492239	G	ADD	1536	2.932	6.098	-9.021	14.88	0.4808	0.6307
1	1:111498343:T:C	111498343	C	ADD	1536	2.932	6.098	-9.021	14.88	0.4808	0.6307
1	1:245570808:T:C	245570808	C	ADD	1536	-2.374	4.937	-12.05	7.302	-0.4809	0.6307
1	1:245570870:A:T	245570870	T	ADD	1536	-2.374	4.937	-12.05	7.302	-0.4809	0.6307
1	1:245571347:T:C	245571347	C	ADD	1536	-2.374	4.937	-12.05	7.302	-0.4809	0.6307
2	2:106138385:C:G	106138385	G	ADD	1536	-2.921	6.076	-14.83	8.987	-0.4808	0.6307
2	2:138319223:T:C	138319223	C	ADD	1536	4.391	9.132	-13.51	22.29	0.4808	0.6307
2	2:138328023:C:T	138328023	T	ADD	1536	4.391	9.132	-13.51	22.29	0.4808	0.6307
2	2:153376999:C:T	153376999	C	ADD	1536	-2.102	4.371	-10.67	6.466	-0.4808	0.6307
2	2:153378574:A:G	153378574	A	ADD	1536	-2.102	4.371	-10.67	6.466	-0.4808	0.6307
2	2:153378652:G:A	153378652	G	ADD	1536	-2.102	4.371	-10.67	6.466	-0.4808	0.6307
2	2:153379104:G:A	153379104	G	ADD	1536	-2.102	4.371	-10.67	6.466	-0.4808	0.6307
2	2:153379148:C:A	153379148	C	ADD	1536	-2.102	4.371	-10.67	6.466	-0.4808	0.6307
2	2:153380946:C:T	153380946	C	ADD	1536	-2.102	4.371	-10.67	6.466	-0.4808	0.6307
2	2:158415564:A:G	158415564	G	ADD	1536	2.409	5.011	-7.412	12.23	0.4808	0.6307
2	2:158418583:C:T	158418583	T	ADD	1536	2.409	5.011	-7.412	12.23	0.4808	0.6307
2	2:211719316:T:C	211719316	C	ADD	1536	-4.436	9.226	-22.52	13.65	-0.4808	0.6307
3	3:111819064:C:T	111819064	T	ADD	1536	-3.241	6.741	-16.45	9.971	-0.4808	0.6307
3	3:111819326:T:A	111819326	A	ADD	1536	-3.241	6.741	-16.45	9.971	-0.4808	0.6307
3	3:129306280:C:A	129306280	A	ADD	1536	-2.124	4.418	-10.78	6.535	-0.4809	0.6307
3	3:129306893:C:T	129306893	T	ADD	1536	-2.124	4.418	-10.78	6.535	-0.4809	0.6307
3	3:151053898:A:G	151053898	G	ADD	1536	-2.137	4.444	-10.85	6.573	-0.4808	0.6307
3	3:151054625:A:G	151054625	G	ADD	1536	-2.137	4.444	-10.85	6.573	-0.4808	0.6307
4	4:15733248:C:T	15733248	T	ADD	1536	-2.346	4.879	-11.91	7.217	-0.4808	0.6307
4	4:15735542:T:C	15735542	C	ADD	1536	-2.346	4.879	-11.91	7.217	-0.4808	0.6307
4	4:122255609:C:G	122255609	G	ADD	1536	3.134	6.519	-9.643	15.91	0.4808	0.6307
4	4:122255702:C:T	122255702	T	ADD	1536	3.134	6.519	-9.643	15.91	0.4808	0.6307
4	4:122256642:G:A	122256642	A	ADD	1536	3.134	6.519	-9.643	15.91	0.4808	0.6307
5	5:2998688:C:A	2998688	C	ADD	1536	2.023	4.206	-6.222	10.27	0.4808	0.6307
5	5:105343813:C:T	105343813	T	ADD	1536	-2.063	4.291	-10.47	6.347	-0.4808	0.6307
5	5:115367024:A:G	115367024	G	ADD	1536	2.044	4.252	-6.289	10.38	0.4808	0.6307
5	5:158748012:C:T	158748012	T	ADD	1536	2.013	4.186	-6.192	10.22	0.4808	0.6307
5	5:158748679:A:T	158748679	T	ADD	1536	2.013	4.186	-6.192	10.22	0.4808	0.6307
5	5:171197547:T:C	171197547	T	ADD	1536	2.057	4.279	-6.329	10.44	0.4808	0.6307
6	6:14052802:G:A	14052802	A	ADD	1536	-2.053	4.27	-10.42	6.315	-0.4809	0.6307
6	6:14053168:T:G	14053168	G	ADD	1536	-2.053	4.27	-10.42	6.315	-0.4809	0.6307
6	6:14053646:T:C	14053646	C	ADD	1536	-2.053	4.27	-10.42	6.315	-0.4809	0.6307
6	6:45812705:G:A	45812705	A	ADD	1536	-2.241	4.66	-11.38	6.894	-0.4808	0.6307
6	6:103647313:C:A	103647313	A	ADD	1536	3.594	7.474	-11.06	18.24	0.4808	0.6307
6	6:103647549:T:A	103647549	A	ADD	1536	3.594	7.474	-11.06	18.24	0.4808	0.6307
6	6:103654033:C:T	103654033	T	ADD	1536	3.594	7.474	-11.06	18.24	0.4808	0.6307
6	6:103654771:T:C	103654771	C	ADD	1536	3.594	7.474	-11.06	18.24	0.4808	0.6307
6	6:104182797:C:T	104182797	T	ADD	1536	2.55	5.302	-7.843	12.94	0.4808	0.6307
8	8:17601966:A:G	17601966	G	ADD	1536	-3.195	6.645	-16.22	9.829	-0.4808	0.6307
8	8:83419354:A:C	83419354	C	ADD	1536	2.17	4.512	-6.674	11.01	0.4809	0.6307
8	8:83420193:C:G	83420193	G	ADD	1536	2.17	4.512	-6.674	11.01	0.4809	0.6307
8	8:83420567:T:A	83420567	A	ADD	1536	2.17	4.512	-6.674	11.01	0.4809	0.6307
8	8:83421588:G:A	83421588	A	ADD	1536	2.17	4.512	-6.674	11.01	0.4809	0.6307
8	8:83427215:G:A	83427215	A	ADD	1536	2.17	4.512	-6.674	11.01	0.4809	0.6307
8	8:83429210:A:G	83429210	G	ADD	1536	2.17	4.512	-6.674	11.01	0.4809	0.6307
8	8:102128019:G:A	102128019	A	ADD	1536	-4.524	9.409	-22.96	13.92	-0.4808	0.6307
8	8:138201646:C:T	138201646	T	ADD	1536	3.113	6.474	-9.577	15.8	0.4808	0.6307
9	9:12404591:T:C	12404591	C	ADD	1536	-2.023	4.208	-10.27	6.225	-0.4808	0.6307
9	9:12405316:C:T	12405316	C	ADD	1536	-2.023	4.208	-10.27	6.225	-0.4808	0.6307
9	9:12405391:T:C	12405391	T	ADD	1536	-2.023	4.208	-10.27	6.225	-0.4808	0.6307
9	9:21760639:A:G	21760639	A	ADD	1536	2.242	4.662	-6.896	11.38	0.4809	0.6307
9	9:110492254:C:T	110492254	T	ADD	1536	-2.574	5.353	-13.07	7.919	-0.4808	0.6307
9	9:127195873:G:A	127195873	A	ADD	1536	2.315	4.815	-7.122	11.75	0.4808	0.6307
9	9:134651347:G:A	134651347	G	ADD	1536	2.038	4.238	-6.269	10.34	0.4808	0.6307
10	10:13663938:C:G	13663938	C	ADD	1536	-2.047	4.257	-10.39	6.297	-0.4809	0.6307
10	10:78688976:G:A	78688976	G	ADD	1536	2.839	5.904	-8.733	14.41	0.4808	0.6307
10	10:105983423:T:C	105983423	C	ADD	1536	2.794	5.809	-8.592	14.18	0.4809	0.6307
10	10:108795375:A:G	108795375	A	ADD	1536	2.086	4.339	-6.418	10.59	0.4808	0.6307
10	10:108796125:A:G	108796125	A	ADD	1536	2.086	4.339	-6.418	10.59	0.4808	0.6307
10	10:125196665:A:G	125196665	G	ADD	1536	2.197	4.568	-6.757	11.15	0.4809	0.6307
11	11:20055361:G:A	20055361	A	ADD	1536	3.044	6.33	-9.363	15.45	0.4809	0.6307
11	11:23522689:T:G	23522689	T	ADD	1536	2.454	5.103	-7.548	12.46	0.4809	0.6307
11	11:23524897:C:G	23524897	C	ADD	1536	2.454	5.103	-7.548	12.46	0.4809	0.6307
11	11:23527183:A:T	23527183	A	ADD	1536	2.454	5.103	-7.548	12.46	0.4809	0.6307
11	11:122655667:A:G	122655667	A	ADD	1536	2.427	5.047	-7.466	12.32	0.4809	0.6307
12	12:125158555:A:G	125158555	A	ADD	1536	2.025	4.212	-6.23	10.28	0.4808	0.6307
12	12:128913904:G:A	128913904	A	ADD	1536	-3.104	6.455	-15.76	9.547	-0.4809	0.6307
14	14:32927925:A:G	32927925	G	ADD	1536	-4.012	8.343	-20.36	12.34	-0.4808	0.6307
14	14:55079912:A:G	55079912	G	ADD	1536	-2.071	4.306	-10.51	6.369	-0.4809	0.6307
14	14:59169095:A:T	59169095	T	ADD	1536	-3.584	7.454	-18.19	11.03	-0.4808	0.6307
14	14:96109500:C:T	96109500	T	ADD	1536	-2.448	5.092	-12.43	7.532	-0.4808	0.6307
14	14:99604293:A:G	99604293	A	ADD	1536	2.463	5.123	-7.578	12.5	0.4808	0.6307
15	15:55330975:A:T	55330975	T	ADD	1536	-2.394	4.977	-12.15	7.362	-0.4809	0.6307
15	15:56350171:A:G	56350171	G	ADD	1536	2.366	4.921	-7.279	12.01	0.4808	0.6307
16	16:11486046:A:C	11486046	C	ADD	1536	2.351	4.889	-7.231	11.93	0.4809	0.6307
16	16:58957294:C:T	58957294	T	ADD	1536	-3.196	6.646	-16.22	9.831	-0.4808	0.6307
16	16:84240540:G:A	84240540	A	ADD	1536	2.707	5.63	-8.327	13.74	0.4808	0.6307
18	18:55963508:G:A	55963508	A	ADD	1536	2.175	4.523	-6.69	11.04	0.4809	0.6307
18	18:55963569:C:T	55963569	T	ADD	1536	2.175	4.523	-6.69	11.04	0.4809	0.6307
18	18:64416564:G:A	64416564	A	ADD	1536	2.189	4.552	-6.733	11.11	0.4808	0.6307
18	18:64422806:C:T	64422806	T	ADD	1536	2.189	4.552	-6.733	11.11	0.4808	0.6307
18	18:64432185:G:A	64432185	A	ADD	1536	2.189	4.552	-6.733	11.11	0.4808	0.6307
1	1:80697160:A:G	80697160	A	ADD	1536	-2.076	4.318	-10.54	6.388	-0.4808	0.6308
1	1:201166817:A:G	201166817	G	ADD	1536	-3.806	7.916	-19.32	11.71	-0.4808	0.6308
2	2:46730140:A:T	46730140	A	ADD	1536	2.064	4.292	-6.349	10.48	0.4808	0.6308
2	2:54927595:G:C	54927595	C	ADD	1536	-3.317	6.901	-16.84	10.21	-0.4807	0.6308
2	2:225210168:T:A	225210168	T	ADD	1536	2.341	4.87	-7.204	11.89	0.4807	0.6308
3	3:1891125:A:C	1891125	A	ADD	1536	2.198	4.572	-6.764	11.16	0.4807	0.6308
3	3:97755400:G:A	97755400	A	ADD	1536	2.137	4.445	-6.576	10.85	0.4807	0.6308
3	3:106208882:G:A	106208882	A	ADD	1536	-2.363	4.915	-12	7.271	-0.4807	0.6308
3	3:148178586:A:G	148178586	G	ADD	1536	-2.333	4.854	-11.85	7.18	-0.4807	0.6308
4	4:118802784:G:A	118802784	G	ADD	1536	2.232	4.642	-6.867	11.33	0.4807	0.6308
4	4:161837150:G:C	161837150	C	ADD	1536	2.045	4.253	-6.291	10.38	0.4808	0.6308
4	4:161839507:C:T	161839507	T	ADD	1536	2.045	4.253	-6.291	10.38	0.4808	0.6308
4	4:161839546:G:A	161839546	A	ADD	1536	2.045	4.253	-6.291	10.38	0.4808	0.6308
4	4:190236462:G:A	190236462	A	ADD	1536	2.164	4.501	-6.659	10.99	0.4806	0.6308
4	4:190237820:G:A	190237820	A	ADD	1536	2.164	4.501	-6.659	10.99	0.4806	0.6308
5	5:76865234:T:A	76865234	A	ADD	1536	3.049	6.343	-9.383	15.48	0.4806	0.6308
5	5:123072033:C:T	123072033	T	ADD	1536	-2.444	5.085	-12.41	7.523	-0.4807	0.6308
5	5:167816508:G:A	167816508	A	ADD	1536	2.266	4.714	-6.974	11.51	0.4807	0.6308
5	5:179709731:C:T	179709731	T	ADD	1536	4.311	8.968	-13.27	21.89	0.4807	0.6308
6	6:33051839:T:C	33051839	C	ADD	1536	-4.615	9.601	-23.43	14.2	-0.4807	0.6308
6	6:53884210:C:T	53884210	T	ADD	1536	-2.321	4.828	-11.78	7.142	-0.4807	0.6308
6	6:145276626:G:A	145276626	G	ADD	1536	2.782	5.787	-8.561	14.12	0.4807	0.6308
7	7:24069759:A:G	24069759	G	ADD	1536	-2.333	4.853	-11.84	7.178	-0.4807	0.6308
7	7:132607580:A:T	132607580	T	ADD	1536	-2.205	4.586	-11.19	6.784	-0.4807	0.6308
8	8:18814897:A:G	18814897	G	ADD	1536	2.07	4.306	-6.37	10.51	0.4807	0.6308
9	9:2508296:T:C	2508296	C	ADD	1536	-2.09	4.348	-10.61	6.432	-0.4807	0.6308
9	9:2511396:C:T	2511396	T	ADD	1536	-2.09	4.348	-10.61	6.432	-0.4807	0.6308
9	9:7942904:A:G	7942904	G	ADD	1536	3.063	6.372	-9.426	15.55	0.4807	0.6308
11	11:1916653:G:A	1916653	A	ADD	1536	-2.084	4.334	-10.58	6.411	-0.4808	0.6308
11	11:22633220:C:T	22633220	T	ADD	1536	-2.298	4.78	-11.67	7.071	-0.4807	0.6308
11	11:92615756:C:G	92615756	G	ADD	1536	2.926	6.088	-9.006	14.86	0.4807	0.6308
12	12:622231:C:T	622231	T	ADD	1536	-2.282	4.748	-11.59	7.023	-0.4807	0.6308
12	12:9927654:C:T	9927654	C	ADD	1536	2.08	4.326	-6.399	10.56	0.4807	0.6308
12	12:82529476:T:C	82529476	C	ADD	1536	-2.326	4.839	-11.81	7.158	-0.4806	0.6308
13	13:110985649:C:A	110985649	A	ADD	1536	4.026	8.376	-12.39	20.44	0.4806	0.6308
16	16:51795920:C:A	51795920	A	ADD	1536	2.043	4.251	-6.288	10.37	0.4807	0.6308
17	17:70024194:A:T	70024194	T	ADD	1536	-2.323	4.833	-11.8	7.149	-0.4807	0.6308
18	18:44899258:T:G	44899258	G	ADD	1536	2.135	4.441	-6.569	10.84	0.4808	0.6308
18	18:65913720:G:A	65913720	A	ADD	1536	-2.339	4.865	-11.87	7.197	-0.4808	0.6308
20	20:44592956:C:T	44592956	T	ADD	1536	2.538	5.28	-7.811	12.89	0.4807	0.6308
20	20:44598748:C:A	44598748	A	ADD	1536	2.538	5.28	-7.811	12.89	0.4807	0.6308
21	21:38364480:G:A	38364480	A	ADD	1536	-2.261	4.704	-11.48	6.958	-0.4807	0.6308
1	1:14913928:A:T	14913928	T	ADD	1536	2.181	4.54	-6.716	11.08	0.4805	0.6309
1	1:201035071:G:A	201035071	A	ADD	1536	2.397	4.988	-7.379	12.17	0.4805	0.6309
2	2:34285772:C:A	34285772	A	ADD	1536	2.294	4.773	-7.062	11.65	0.4805	0.6309
2	2:50142117:A:C	50142117	C	ADD	1536	2.013	4.189	-6.197	10.22	0.4806	0.6309
2	2:208986839:A:G	208986839	G	ADD	1536	2.268	4.721	-6.984	11.52	0.4805	0.6309
2	2:208987449:T:A	208987449	A	ADD	1536	2.268	4.721	-6.984	11.52	0.4805	0.6309
3	3:21006616:T:C	21006616	C	ADD	1536	-2.755	5.733	-13.99	8.481	-0.4806	0.6309
3	3:36398341:T:C	36398341	C	ADD	1536	2.345	4.879	-7.218	11.91	0.4806	0.6309
3	3:36398939:T:G	36398939	G	ADD	1536	2.345	4.879	-7.218	11.91	0.4806	0.6309
3	3:36400043:A:C	36400043	C	ADD	1536	2.345	4.879	-7.218	11.91	0.4806	0.6309
4	4:30499522:C:A	30499522	A	ADD	1536	2.957	6.153	-9.102	15.02	0.4806	0.6309
4	4:30500849:G:A	30500849	A	ADD	1536	2.957	6.153	-9.102	15.02	0.4806	0.6309
4	4:30503085:G:A	30503085	A	ADD	1536	2.957	6.153	-9.102	15.02	0.4806	0.6309
4	4:30503433:G:A	30503433	A	ADD	1536	2.957	6.153	-9.102	15.02	0.4806	0.6309
4	4:30503793:G:A	30503793	A	ADD	1536	2.957	6.153	-9.102	15.02	0.4806	0.6309
4	4:30504541:A:C	30504541	C	ADD	1536	2.957	6.153	-9.102	15.02	0.4806	0.6309
4	4:30504612:C:T	30504612	T	ADD	1536	2.957	6.153	-9.102	15.02	0.4806	0.6309
4	4:138795777:T:A	138795777	A	ADD	1536	3.589	7.468	-11.05	18.23	0.4806	0.6309
4	4:138796386:G:T	138796386	T	ADD	1536	3.589	7.468	-11.05	18.23	0.4806	0.6309
4	4:138803834:G:A	138803834	A	ADD	1536	3.589	7.468	-11.05	18.23	0.4806	0.6309
4	4:138806617:G:A	138806617	A	ADD	1536	3.589	7.468	-11.05	18.23	0.4806	0.6309
4	4:138807603:C:T	138807603	T	ADD	1536	3.589	7.468	-11.05	18.23	0.4806	0.6309
4	4:138809875:T:A	138809875	A	ADD	1536	3.589	7.468	-11.05	18.23	0.4806	0.6309
5	5:64881936:A:G	64881936	G	ADD	1536	-2.021	4.206	-10.26	6.221	-0.4806	0.6309
6	6:32657893:A:T	32657893	T	ADD	1536	4.159	8.654	-12.8	21.12	0.4805	0.6309
6	6:32657916:T:C	32657916	C	ADD	1536	4.159	8.654	-12.8	21.12	0.4805	0.6309
6	6:32658355:A:G	32658355	G	ADD	1536	4.159	8.654	-12.8	21.12	0.4805	0.6309
6	6:32658360:T:C	32658360	C	ADD	1536	4.159	8.654	-12.8	21.12	0.4805	0.6309
6	6:32658610:G:T	32658610	T	ADD	1536	4.159	8.654	-12.8	21.12	0.4805	0.6309
6	6:32658763:T:C	32658763	C	ADD	1536	4.159	8.654	-12.8	21.12	0.4805	0.6309
6	6:32658793:G:A	32658793	A	ADD	1536	4.159	8.654	-12.8	21.12	0.4805	0.6309
6	6:32658807:C:T	32658807	T	ADD	1536	4.159	8.654	-12.8	21.12	0.4805	0.6309
6	6:32658866:C:T	32658866	T	ADD	1536	4.159	8.654	-12.8	21.12	0.4805	0.6309
6	6:32659582:A:G	32659582	G	ADD	1536	4.159	8.654	-12.8	21.12	0.4805	0.6309
6	6:32660104:C:T	32660104	T	ADD	1536	4.159	8.654	-12.8	21.12	0.4805	0.6309
6	6:32660115:G:C	32660115	C	ADD	1536	4.159	8.654	-12.8	21.12	0.4805	0.6309
6	6:32660866:A:G	32660866	G	ADD	1536	4.159	8.654	-12.8	21.12	0.4805	0.6309
6	6:32661335:A:G	32661335	G	ADD	1536	4.159	8.654	-12.8	21.12	0.4805	0.6309
6	6:32661432:T:G	32661432	G	ADD	1536	4.159	8.654	-12.8	21.12	0.4805	0.6309
6	6:32661440:A:T	32661440	T	ADD	1536	4.159	8.654	-12.8	21.12	0.4805	0.6309
6	6:32662076:T:G	32662076	G	ADD	1536	4.159	8.654	-12.8	21.12	0.4805	0.6309
6	6:32662357:T:C	32662357	C	ADD	1536	4.159	8.654	-12.8	21.12	0.4805	0.6309
6	6:32662613:A:T	32662613	T	ADD	1536	4.159	8.654	-12.8	21.12	0.4805	0.6309
6	6:32662754:C:T	32662754	T	ADD	1536	4.159	8.654	-12.8	21.12	0.4805	0.6309
6	6:32662954:T:C	32662954	C	ADD	1536	4.159	8.654	-12.8	21.12	0.4805	0.6309
6	6:32663093:T:G	32663093	G	ADD	1536	4.159	8.654	-12.8	21.12	0.4805	0.6309
6	6:32663156:T:C	32663156	C	ADD	1536	4.159	8.654	-12.8	21.12	0.4805	0.6309
6	6:32663798:C:G	32663798	G	ADD	1536	4.159	8.654	-12.8	21.12	0.4805	0.6309
6	6:32663819:C:T	32663819	T	ADD	1536	4.159	8.654	-12.8	21.12	0.4805	0.6309
6	6:32664119:A:T	32664119	T	ADD	1536	4.159	8.654	-12.8	21.12	0.4805	0.6309
6	6:32664154:C:A	32664154	A	ADD	1536	4.159	8.654	-12.8	21.12	0.4805	0.6309
6	6:32664356:G:C	32664356	C	ADD	1536	4.159	8.654	-12.8	21.12	0.4805	0.6309
6	6:32664373:G:T	32664373	T	ADD	1536	4.159	8.654	-12.8	21.12	0.4805	0.6309
6	6:32665001:T:A	32665001	A	ADD	1536	4.159	8.654	-12.8	21.12	0.4805	0.6309
6	6:32665270:C:A	32665270	A	ADD	1536	4.159	8.654	-12.8	21.12	0.4805	0.6309
6	6:32666213:G:A	32666213	A	ADD	1536	4.159	8.654	-12.8	21.12	0.4805	0.6309
6	6:32666222:C:A	32666222	A	ADD	1536	4.159	8.654	-12.8	21.12	0.4805	0.6309
6	6:32666235:G:A	32666235	A	ADD	1536	4.159	8.654	-12.8	21.12	0.4805	0.6309
6	6:32667964:G:C	32667964	C	ADD	1536	4.159	8.654	-12.8	21.12	0.4805	0.6309
6	6:32671391:C:T	32671391	T	ADD	1536	4.159	8.654	-12.8	21.12	0.4805	0.6309
6	6:32673055:G:A	32673055	A	ADD	1536	4.159	8.654	-12.8	21.12	0.4805	0.6309
6	6:32673719:C:G	32673719	G	ADD	1536	4.159	8.654	-12.8	21.12	0.4805	0.6309
6	6:32673761:C:T	32673761	T	ADD	1536	4.159	8.654	-12.8	21.12	0.4805	0.6309
6	6:32673811:G:T	32673811	T	ADD	1536	4.159	8.654	-12.8	21.12	0.4805	0.6309
6	6:32674166:A:T	32674166	T	ADD	1536	4.159	8.654	-12.8	21.12	0.4805	0.6309
6	6:32674178:C:T	32674178	T	ADD	1536	4.159	8.654	-12.8	21.12	0.4805	0.6309
6	6:32674192:A:G	32674192	G	ADD	1536	4.159	8.654	-12.8	21.12	0.4805	0.6309
6	6:32674194:A:G	32674194	G	ADD	1536	4.159	8.654	-12.8	21.12	0.4805	0.6309
6	6:32675470:G:A	32675470	A	ADD	1536	4.159	8.654	-12.8	21.12	0.4805	0.6309
6	6:32802154:C:A	32802154	A	ADD	1536	3.03	6.306	-9.328	15.39	0.4806	0.6309
6	6:55306212:T:C	55306212	C	ADD	1536	-2.047	4.26	-10.4	6.302	-0.4805	0.6309
6	6:109280932:G:A	109280932	A	ADD	1536	-4.606	9.584	-23.39	14.18	-0.4805	0.6309
6	6:109280933:G:T	109280933	T	ADD	1536	-4.606	9.584	-23.39	14.18	-0.4805	0.6309
6	6:117944340:C:T	117944340	T	ADD	1536	2.218	4.614	-6.826	11.26	0.4806	0.6309
6	6:117944833:C:T	117944833	T	ADD	1536	2.218	4.614	-6.826	11.26	0.4806	0.6309
6	6:117947067:G:A	117947067	A	ADD	1536	2.218	4.614	-6.826	11.26	0.4806	0.6309
6	6:117956232:G:C	117956232	C	ADD	1536	2.218	4.614	-6.826	11.26	0.4806	0.6309
6	6:121698662:G:A	121698662	A	ADD	1536	-2.822	5.871	-14.33	8.686	-0.4806	0.6309
6	6:121702221:T:G	121702221	G	ADD	1536	-2.822	5.871	-14.33	8.686	-0.4806	0.6309
6	6:121705402:T:C	121705402	C	ADD	1536	-2.822	5.871	-14.33	8.686	-0.4806	0.6309
6	6:121705408:C:G	121705408	G	ADD	1536	-2.822	5.871	-14.33	8.686	-0.4806	0.6309
6	6:145040771:A:G	145040771	G	ADD	1536	4.601	9.575	-14.16	23.37	0.4806	0.6309
7	7:19650458:G:A	19650458	A	ADD	1536	4.586	9.545	-14.12	23.29	0.4805	0.6309
7	7:19650560:T:C	19650560	C	ADD	1536	4.586	9.545	-14.12	23.29	0.4805	0.6309
7	7:19650974:G:T	19650974	T	ADD	1536	4.586	9.545	-14.12	23.29	0.4805	0.6309
7	7:21902209:A:G	21902209	G	ADD	1536	2.414	5.024	-7.432	12.26	0.4805	0.6309
8	8:2087307:C:T	2087307	T	ADD	1536	2.381	4.954	-7.33	12.09	0.4805	0.6309
8	8:2903561:T:C	2903561	C	ADD	1536	2.185	4.547	-6.726	11.1	0.4806	0.6309
9	9:17838833:C:A	17838833	C	ADD	1536	-2.88	5.993	-14.63	8.866	-0.4805	0.6309
9	9:100179149:A:G	100179149	G	ADD	1536	3.199	6.656	-9.847	16.24	0.4806	0.6309
9	9:100179344:C:A	100179344	A	ADD	1536	3.199	6.656	-9.847	16.24	0.4806	0.6309
9	9:100179345:G:A	100179345	A	ADD	1536	3.199	6.656	-9.847	16.24	0.4806	0.6309
9	9:100181769:C:G	100181769	G	ADD	1536	3.199	6.656	-9.847	16.24	0.4806	0.6309
9	9:100181858:A:G	100181858	G	ADD	1536	3.199	6.656	-9.847	16.24	0.4806	0.6309
9	9:100182329:G:A	100182329	A	ADD	1536	3.199	6.656	-9.847	16.24	0.4806	0.6309
9	9:100182940:T:A	100182940	A	ADD	1536	3.199	6.656	-9.847	16.24	0.4806	0.6309
9	9:100183252:C:T	100183252	T	ADD	1536	3.199	6.656	-9.847	16.24	0.4806	0.6309
9	9:100183285:T:C	100183285	C	ADD	1536	3.199	6.656	-9.847	16.24	0.4806	0.6309
9	9:100184785:T:C	100184785	C	ADD	1536	3.199	6.656	-9.847	16.24	0.4806	0.6309
9	9:100185848:A:C	100185848	C	ADD	1536	3.199	6.656	-9.847	16.24	0.4806	0.6309
9	9:100186368:C:T	100186368	T	ADD	1536	3.199	6.656	-9.847	16.24	0.4806	0.6309
9	9:100186430:A:G	100186430	G	ADD	1536	3.199	6.656	-9.847	16.24	0.4806	0.6309
9	9:100186482:C:T	100186482	T	ADD	1536	3.199	6.656	-9.847	16.24	0.4806	0.6309
9	9:100186590:G:A	100186590	A	ADD	1536	3.199	6.656	-9.847	16.24	0.4806	0.6309
9	9:100186644:C:T	100186644	T	ADD	1536	3.199	6.656	-9.847	16.24	0.4806	0.6309
9	9:100189223:C:T	100189223	T	ADD	1536	3.199	6.656	-9.847	16.24	0.4806	0.6309
9	9:100194825:G:A	100194825	A	ADD	1536	3.199	6.656	-9.847	16.24	0.4806	0.6309
9	9:100195053:T:C	100195053	C	ADD	1536	3.199	6.656	-9.847	16.24	0.4806	0.6309
9	9:100200681:C:A	100200681	A	ADD	1536	3.199	6.656	-9.847	16.24	0.4806	0.6309
9	9:100200975:A:G	100200975	G	ADD	1536	3.199	6.656	-9.847	16.24	0.4806	0.6309
9	9:100201551:A:G	100201551	G	ADD	1536	3.199	6.656	-9.847	16.24	0.4806	0.6309
9	9:100202242:C:T	100202242	T	ADD	1536	3.199	6.656	-9.847	16.24	0.4806	0.6309
9	9:100202884:C:T	100202884	T	ADD	1536	3.199	6.656	-9.847	16.24	0.4806	0.6309
9	9:110458310:A:G	110458310	G	ADD	1536	-2.307	4.801	-11.72	7.103	-0.4805	0.6309
11	11:2003629:G:A	2003629	A	ADD	1536	-2.444	5.086	-12.41	7.524	-0.4805	0.6309
11	11:4087620:C:T	4087620	T	ADD	1536	2.596	5.403	-7.993	13.19	0.4805	0.6309
11	11:4104007:C:A	4104007	A	ADD	1536	2.596	5.403	-7.993	13.19	0.4805	0.6309
11	11:4106495:T:C	4106495	C	ADD	1536	2.596	5.403	-7.993	13.19	0.4805	0.6309
11	11:15943819:C:T	15943819	C	ADD	1536	2.036	4.237	-6.268	10.34	0.4805	0.6309
11	11:15944685:G:A	15944685	G	ADD	1536	2.036	4.237	-6.268	10.34	0.4805	0.6309
11	11:94492207:G:A	94492207	A	ADD	1536	2.145	4.463	-6.602	10.89	0.4806	0.6309
12	12:42165804:G:A	42165804	A	ADD	1536	2.295	4.777	-7.067	11.66	0.4806	0.6309
12	12:130862060:G:A	130862060	A	ADD	1536	-2.807	5.841	-14.26	8.641	-0.4806	0.6309
13	13:40123357:G:A	40123357	G	ADD	1536	-2.063	4.293	-10.48	6.35	-0.4806	0.6309
13	13:40123522:G:T	40123522	G	ADD	1536	-2.063	4.293	-10.48	6.35	-0.4806	0.6309
13	13:40123539:T:G	40123539	T	ADD	1536	-2.063	4.293	-10.48	6.35	-0.4806	0.6309
13	13:40123562:G:T	40123562	G	ADD	1536	-2.063	4.293	-10.48	6.35	-0.4806	0.6309
13	13:40123584:A:G	40123584	A	ADD	1536	-2.063	4.293	-10.48	6.35	-0.4806	0.6309
13	13:78040360:T:C	78040360	C	ADD	1536	4.11	8.553	-12.65	20.87	0.4805	0.6309
13	13:78047321:G:A	78047321	A	ADD	1536	4.11	8.553	-12.65	20.87	0.4805	0.6309
13	13:80604445:G:A	80604445	A	ADD	1536	-4.417	9.193	-22.44	13.6	-0.4805	0.6309
14	14:75307588:A:G	75307588	G	ADD	1536	-2.352	4.893	-11.94	7.238	-0.4806	0.6309
15	15:87389198:G:A	87389198	G	ADD	1536	-2.033	4.23	-10.32	6.258	-0.4806	0.6309
17	17:11640265:T:C	11640265	C	ADD	1536	3.768	7.84	-11.6	19.13	0.4806	0.6309
17	17:11642175:C:T	11642175	T	ADD	1536	3.768	7.84	-11.6	19.13	0.4806	0.6309
17	17:11642231:A:G	11642231	G	ADD	1536	3.768	7.84	-11.6	19.13	0.4806	0.6309
20	20:32556777:G:A	32556777	A	ADD	1536	-2.093	4.354	-10.63	6.442	-0.4806	0.6309
20	20:60214567:A:G	60214567	G	ADD	1536	-2.371	4.934	-12.04	7.3	-0.4806	0.6309
21	21:43275495:A:G	43275495	A	ADD	1536	2.032	4.229	-6.256	10.32	0.4806	0.6309
1	1:23077809:G:A	23077809	A	ADD	1536	-2.846	5.923	-14.46	8.764	-0.4805	0.631
1	1:35661797:C:T	35661797	T	ADD	1536	-2.873	5.981	-14.6	8.849	-0.4804	0.631
1	1:35664271:A:G	35664271	G	ADD	1536	-2.873	5.981	-14.6	8.849	-0.4804	0.631
1	1:35664837:C:T	35664837	T	ADD	1536	-2.873	5.981	-14.6	8.849	-0.4804	0.631
1	1:35666103:G:C	35666103	C	ADD	1536	-2.873	5.981	-14.6	8.849	-0.4804	0.631
2	2:79212540:T:C	79212540	T	ADD	1536	2.066	4.3	-6.362	10.49	0.4805	0.631
2	2:111616912:G:A	111616912	A	ADD	1536	2.607	5.427	-8.03	13.24	0.4804	0.631
2	2:168877675:A:G	168877675	G	ADD	1536	2.49	5.183	-7.668	12.65	0.4804	0.631
3	3:4676810:C:G	4676810	G	ADD	1536	-2.866	5.966	-14.56	8.827	-0.4803	0.631
3	3:45766222:T:A	45766222	A	ADD	1536	-2.652	5.52	-13.47	8.167	-0.4804	0.631
3	3:45771601:C:G	45771601	G	ADD	1536	-2.652	5.52	-13.47	8.167	-0.4804	0.631
3	3:45776900:A:G	45776900	G	ADD	1536	-2.652	5.52	-13.47	8.167	-0.4804	0.631
3	3:54593090:C:T	54593090	C	ADD	1536	-2.458	5.117	-12.49	7.57	-0.4805	0.631
4	4:181451934:A:G	181451934	G	ADD	1536	2.406	5.008	-7.41	12.22	0.4804	0.631
5	5:55660509:A:G	55660509	G	ADD	1536	-2.099	4.368	-10.66	6.463	-0.4804	0.631
6	6:95658117:C:A	95658117	A	ADD	1536	2.363	4.919	-7.277	12	0.4805	0.631
6	6:95662219:C:A	95662219	A	ADD	1536	2.363	4.919	-7.277	12	0.4805	0.631
6	6:95665156:T:C	95665156	C	ADD	1536	2.363	4.919	-7.277	12	0.4805	0.631
6	6:152300336:C:T	152300336	T	ADD	1536	-3.137	6.529	-15.93	9.66	-0.4804	0.631
6	6:152300613:A:T	152300613	T	ADD	1536	-3.137	6.529	-15.93	9.66	-0.4804	0.631
7	7:24452802:T:G	24452802	G	ADD	1536	-2.052	4.271	-10.42	6.32	-0.4804	0.631
7	7:24453325:T:C	24453325	C	ADD	1536	-2.052	4.271	-10.42	6.32	-0.4804	0.631
7	7:24453722:A:G	24453722	G	ADD	1536	-2.052	4.271	-10.42	6.32	-0.4804	0.631
7	7:33607847:G:A	33607847	A	ADD	1536	2.062	4.292	-6.35	10.47	0.4804	0.631
7	7:103549766:C:T	103549766	T	ADD	1536	-2.176	4.53	-11.05	6.702	-0.4804	0.631
7	7:156513716:A:C	156513716	C	ADD	1536	2.599	5.409	-8.004	13.2	0.4804	0.631
7	7:156514088:C:A	156514088	A	ADD	1536	2.599	5.409	-8.004	13.2	0.4804	0.631
7	7:156524161:A:G	156524161	G	ADD	1536	2.599	5.409	-8.004	13.2	0.4804	0.631
7	7:156525513:A:G	156525513	G	ADD	1536	2.599	5.409	-8.004	13.2	0.4804	0.631
7	7:156527314:A:G	156527314	G	ADD	1536	2.599	5.409	-8.004	13.2	0.4804	0.631
8	8:2838945:G:C	2838945	C	ADD	1536	-2.069	4.307	-10.51	6.372	-0.4804	0.631
8	8:10065961:A:G	10065961	G	ADD	1536	-2.219	4.619	-11.27	6.835	-0.4804	0.631
8	8:24297351:T:C	24297351	C	ADD	1536	2.228	4.639	-6.863	11.32	0.4804	0.631
9	9:19701963:A:G	19701963	G	ADD	1536	-3.844	8.002	-19.53	11.84	-0.4803	0.631
9	9:19704229:T:G	19704229	G	ADD	1536	-3.844	8.002	-19.53	11.84	-0.4803	0.631
9	9:38771460:A:G	38771460	G	ADD	1536	2.009	4.181	-6.186	10.2	0.4804	0.631
9	9:107439675:A:G	107439675	G	ADD	1536	-4.297	8.944	-21.83	13.23	-0.4804	0.631
10	10:10521475:C:A	10521475	C	ADD	1536	-2.052	4.271	-10.42	6.319	-0.4805	0.631
10	10:11422396:G:A	11422396	A	ADD	1536	2	4.163	-6.159	10.16	0.4804	0.631
10	10:12948067:C:G	12948067	G	ADD	1536	2.319	4.826	-7.141	11.78	0.4804	0.631
11	11:23301369:G:T	23301369	T	ADD	1536	2.076	4.321	-6.392	10.54	0.4805	0.631
11	11:84217478:T:C	84217478	C	ADD	1536	-3.097	6.447	-15.73	9.538	-0.4804	0.631
11	11:84218362:G:A	84218362	A	ADD	1536	-3.097	6.447	-15.73	9.538	-0.4804	0.631
11	11:84218774:A:G	84218774	G	ADD	1536	-3.097	6.447	-15.73	9.538	-0.4804	0.631
11	11:84218876:G:A	84218876	A	ADD	1536	-3.097	6.447	-15.73	9.538	-0.4804	0.631
11	11:84219537:C:A	84219537	A	ADD	1536	-3.097	6.447	-15.73	9.538	-0.4804	0.631
11	11:84219548:C:A	84219548	A	ADD	1536	-3.097	6.447	-15.73	9.538	-0.4804	0.631
11	11:84220058:G:C	84220058	C	ADD	1536	-3.097	6.447	-15.73	9.538	-0.4804	0.631
11	11:84220186:G:C	84220186	C	ADD	1536	-3.097	6.447	-15.73	9.538	-0.4804	0.631
11	11:84222822:C:A	84222822	A	ADD	1536	-3.097	6.447	-15.73	9.538	-0.4804	0.631
11	11:84223058:G:A	84223058	A	ADD	1536	-3.097	6.447	-15.73	9.538	-0.4804	0.631
11	11:84223167:A:G	84223167	G	ADD	1536	-3.097	6.447	-15.73	9.538	-0.4804	0.631
11	11:84223826:T:C	84223826	C	ADD	1536	-3.097	6.447	-15.73	9.538	-0.4804	0.631
12	12:114583004:T:C	114583004	T	ADD	1536	2.801	5.83	-8.626	14.23	0.4804	0.631
12	12:114583198:A:G	114583198	A	ADD	1536	2.801	5.83	-8.626	14.23	0.4804	0.631
12	12:114596768:C:T	114596768	T	ADD	1536	2.905	6.048	-8.949	14.76	0.4804	0.631
13	13:36164228:A:G	36164228	G	ADD	1536	-2.741	5.705	-13.92	8.441	-0.4804	0.631
15	15:98608280:G:A	98608280	A	ADD	1536	-4.103	8.542	-20.84	12.64	-0.4804	0.631
16	16:22829458:G:A	22829458	A	ADD	1536	2.525	5.255	-7.776	12.82	0.4804	0.631
16	16:77058657:A:T	77058657	A	ADD	1536	2.114	4.401	-6.511	10.74	0.4804	0.631
16	16:77059362:C:A	77059362	C	ADD	1536	2.114	4.401	-6.511	10.74	0.4804	0.631
16	16:82493092:C:A	82493092	A	ADD	1536	-3.018	6.28	-15.33	9.291	-0.4805	0.631
18	18:40972892:A:C	40972892	A	ADD	1536	2.102	4.375	-6.473	10.68	0.4804	0.631
1	1:225650503:C:A	225650503	A	ADD	1536	4.262	8.873	-13.13	21.65	0.4803	0.6311
1	1:232011591:A:G	232011591	G	ADD	1536	2.004	4.173	-6.175	10.18	0.4803	0.6311
1	1:232014116:A:G	232014116	G	ADD	1536	2.004	4.173	-6.175	10.18	0.4803	0.6311
2	2:52357111:G:A	52357111	G	ADD	1536	2.29	4.769	-7.057	11.64	0.4802	0.6311
2	2:153214551:T:C	153214551	C	ADD	1536	-2.676	5.571	-13.6	8.243	-0.4803	0.6311
2	2:160902420:G:A	160902420	A	ADD	1536	-2.257	4.699	-11.47	6.953	-0.4803	0.6311
2	2:160903723:G:C	160903723	C	ADD	1536	-2.257	4.699	-11.47	6.953	-0.4803	0.6311
2	2:161010554:G:A	161010554	A	ADD	1536	-2.26	4.705	-11.48	6.962	-0.4803	0.6311
2	2:181055597:A:G	181055597	G	ADD	1536	-2.028	4.224	-10.31	6.251	-0.4802	0.6311
3	3:45803373:G:A	45803373	A	ADD	1536	-2.935	6.109	-14.91	9.04	-0.4803	0.6311
3	3:68819249:A:T	68819249	T	ADD	1536	2.333	4.857	-7.187	11.85	0.4803	0.6311
3	3:146292494:T:C	146292494	C	ADD	1536	-2.819	5.87	-14.33	8.686	-0.4803	0.6311
3	3:146294395:T:C	146294395	C	ADD	1536	-2.819	5.87	-14.33	8.686	-0.4803	0.6311
3	3:146294663:T:C	146294663	C	ADD	1536	-2.819	5.87	-14.33	8.686	-0.4803	0.6311
3	3:146294722:A:G	146294722	G	ADD	1536	-2.819	5.87	-14.33	8.686	-0.4803	0.6311
3	3:146295323:C:T	146295323	T	ADD	1536	-2.819	5.87	-14.33	8.686	-0.4803	0.6311
3	3:146295846:G:A	146295846	A	ADD	1536	-2.819	5.87	-14.33	8.686	-0.4803	0.6311
3	3:146295968:C:A	146295968	A	ADD	1536	-2.819	5.87	-14.33	8.686	-0.4803	0.6311
3	3:146298163:T:C	146298163	C	ADD	1536	-2.819	5.87	-14.33	8.686	-0.4803	0.6311
4	4:62121348:A:G	62121348	A	ADD	1536	-2.441	5.083	-12.4	7.521	-0.4802	0.6311
4	4:182053380:G:A	182053380	A	ADD	1536	-2.95	6.141	-14.99	9.087	-0.4803	0.6311
5	5:117109471:C:A	117109471	A	ADD	1536	-2.329	4.85	-11.84	7.177	-0.4802	0.6311
5	5:136061610:A:G	136061610	A	ADD	1536	-2.762	5.751	-14.03	8.511	-0.4802	0.6311
5	5:144009800:T:C	144009800	C	ADD	1536	2.189	4.559	-6.746	11.12	0.4802	0.6311
5	5:171181255:A:G	171181255	G	ADD	1536	-2.033	4.233	-10.33	6.264	-0.4802	0.6311
5	5:174663583:A:G	174663583	G	ADD	1536	2.221	4.624	-6.842	11.28	0.4803	0.6311
6	6:25368194:G:T	25368194	T	ADD	1536	3.031	6.311	-9.339	15.4	0.4802	0.6311
6	6:25920739:G:T	25920739	T	ADD	1536	-4.88	10.16	-24.79	15.03	-0.4803	0.6311
6	6:25926674:A:G	25926674	G	ADD	1536	-4.88	10.16	-24.79	15.03	-0.4803	0.6311
6	6:39019617:T:G	39019617	G	ADD	1536	-2.526	5.259	-12.83	7.781	-0.4803	0.6311
6	6:124202509:C:A	124202509	A	ADD	1536	2.064	4.299	-6.361	10.49	0.4802	0.6311
7	7:10137638:G:A	10137638	A	ADD	1536	-2.288	4.764	-11.63	7.05	-0.4803	0.6311
7	7:118232940:T:G	118232940	G	ADD	1536	2.301	4.79	-7.087	11.69	0.4803	0.6311
8	8:13906474:A:C	13906474	C	ADD	1536	2.35	4.892	-7.238	11.94	0.4803	0.6311
8	8:13906728:G:A	13906728	A	ADD	1536	2.35	4.892	-7.238	11.94	0.4803	0.6311
8	8:77466732:C:T	77466732	T	ADD	1536	-2.4	4.997	-12.19	7.395	-0.4803	0.6311
9	9:1525401:C:T	1525401	T	ADD	1536	4.04	8.412	-12.45	20.53	0.4803	0.6311
10	10:12530722:A:C	12530722	C	ADD	1536	2.026	4.218	-6.241	10.29	0.4803	0.6311
10	10:14690743:A:G	14690743	G	ADD	1536	-2.705	5.634	-13.75	8.336	-0.4802	0.6311
11	11:17491199:G:T	17491199	T	ADD	1536	-2.097	4.366	-10.65	6.461	-0.4803	0.6311
13	13:105978047:T:C	105978047	C	ADD	1536	-3.12	6.496	-15.85	9.613	-0.4803	0.6311
16	16:12590873:G:C	12590873	C	ADD	1536	3.021	6.291	-9.308	15.35	0.4802	0.6311
16	16:77052218:G:A	77052218	A	ADD	1536	-2.406	5.01	-12.22	7.413	-0.4802	0.6311
16	16:78013588:A:G	78013588	G	ADD	1536	2.482	5.166	-7.645	12.61	0.4803	0.6311
17	17:16978522:A:G	16978522	G	ADD	1536	-2.249	4.682	-11.43	6.929	-0.4802	0.6311
18	18:340815:G:A	340815	A	ADD	1536	-2.408	5.013	-12.23	7.418	-0.4803	0.6311
18	18:74854009:C:T	74854009	T	ADD	1536	-3.293	6.856	-16.73	10.15	-0.4803	0.6311
18	18:74856727:T:A	74856727	A	ADD	1536	-3.293	6.856	-16.73	10.15	-0.4803	0.6311
18	18:74860033:T:C	74860033	C	ADD	1536	-3.293	6.856	-16.73	10.15	-0.4803	0.6311
18	18:74861178:T:C	74861178	C	ADD	1536	-3.293	6.856	-16.73	10.15	-0.4803	0.6311
19	19:52865237:A:G	52865237	G	ADD	1536	-2.233	4.649	-11.34	6.879	-0.4803	0.6311
20	20:21784131:A:C	21784131	A	ADD	1536	2.171	4.52	-6.688	11.03	0.4802	0.6311
20	20:60732781:G:A	60732781	A	ADD	1536	-4.518	9.407	-22.96	13.92	-0.4803	0.6311
1	1:35562965:G:A	35562965	G	ADD	1536	2.347	4.888	-7.233	11.93	0.4801	0.6312
1	1:98914635:T:C	98914635	T	ADD	1536	-2.094	4.363	-10.64	6.456	-0.4801	0.6312
1	1:98915407:G:A	98915407	G	ADD	1536	-2.094	4.363	-10.64	6.456	-0.4801	0.6312
1	1:98916248:T:C	98916248	T	ADD	1536	-2.094	4.363	-10.64	6.456	-0.4801	0.6312
1	1:98917554:A:G	98917554	A	ADD	1536	-2.094	4.363	-10.64	6.456	-0.4801	0.6312
1	1:98917651:T:G	98917651	T	ADD	1536	-2.094	4.363	-10.64	6.456	-0.4801	0.6312
1	1:98918238:C:T	98918238	C	ADD	1536	-2.094	4.363	-10.64	6.456	-0.4801	0.6312
1	1:98918434:T:G	98918434	T	ADD	1536	-2.094	4.363	-10.64	6.456	-0.4801	0.6312
1	1:98918443:A:C	98918443	A	ADD	1536	-2.094	4.363	-10.64	6.456	-0.4801	0.6312
1	1:98920621:T:A	98920621	T	ADD	1536	-2.094	4.363	-10.64	6.456	-0.4801	0.6312
1	1:98920735:T:C	98920735	T	ADD	1536	-2.094	4.363	-10.64	6.456	-0.4801	0.6312
2	2:44876237:A:T	44876237	T	ADD	1536	-2.215	4.613	-11.26	6.827	-0.4802	0.6312
2	2:238818017:G:A	238818017	A	ADD	1536	-2.033	4.233	-10.33	6.265	-0.4801	0.6312
3	3:21307601:G:A	21307601	A	ADD	1536	2.436	5.073	-7.507	12.38	0.4801	0.6312
3	3:31920353:G:A	31920353	A	ADD	1536	-3.386	7.051	-17.21	10.43	-0.4802	0.6312
3	3:136762937:C:A	136762937	A	ADD	1536	-2.408	5.015	-12.24	7.422	-0.4801	0.6312
3	3:138981771:G:A	138981771	A	ADD	1536	-2.016	4.199	-10.25	6.214	-0.4801	0.6312
3	3:138981772:G:A	138981772	A	ADD	1536	-2.016	4.199	-10.25	6.214	-0.4801	0.6312
3	3:138981776:G:T	138981776	T	ADD	1536	-2.016	4.199	-10.25	6.214	-0.4801	0.6312
3	3:138981779:G:A	138981779	A	ADD	1536	-2.016	4.199	-10.25	6.214	-0.4801	0.6312
3	3:138985034:C:T	138985034	T	ADD	1536	-2.016	4.199	-10.25	6.214	-0.4801	0.6312
4	4:3396687:A:G	3396687	G	ADD	1536	-4.517	9.407	-22.95	13.92	-0.4801	0.6312
4	4:148454407:C:T	148454407	T	ADD	1536	-2.515	5.239	-12.78	7.752	-0.4801	0.6312
4	4:148456086:C:A	148456086	A	ADD	1536	-2.515	5.239	-12.78	7.752	-0.4801	0.6312
4	4:148456790:T:C	148456790	C	ADD	1536	-2.515	5.239	-12.78	7.752	-0.4801	0.6312
4	4:148457458:T:C	148457458	C	ADD	1536	-2.515	5.239	-12.78	7.752	-0.4801	0.6312
4	4:148457459:G:A	148457459	A	ADD	1536	-2.515	5.239	-12.78	7.752	-0.4801	0.6312
4	4:148457505:A:G	148457505	G	ADD	1536	-2.515	5.239	-12.78	7.752	-0.4801	0.6312
4	4:148457552:T:C	148457552	C	ADD	1536	-2.515	5.239	-12.78	7.752	-0.4801	0.6312
4	4:148458100:A:G	148458100	G	ADD	1536	-2.515	5.239	-12.78	7.752	-0.4801	0.6312
4	4:148458654:A:C	148458654	C	ADD	1536	-2.515	5.239	-12.78	7.752	-0.4801	0.6312
4	4:148458764:G:T	148458764	T	ADD	1536	-2.515	5.239	-12.78	7.752	-0.4801	0.6312
4	4:180601725:A:G	180601725	G	ADD	1536	2.277	4.741	-7.016	11.57	0.4802	0.6312
4	4:180601729:C:T	180601729	T	ADD	1536	2.277	4.741	-7.016	11.57	0.4802	0.6312
4	4:180601730:A:G	180601730	G	ADD	1536	2.277	4.741	-7.016	11.57	0.4802	0.6312
5	5:17211649:A:G	17211649	A	ADD	1536	-2.046	4.262	-10.4	6.307	-0.4801	0.6312
5	5:33801415:G:A	33801415	A	ADD	1536	-4.094	8.526	-20.8	12.62	-0.4802	0.6312
5	5:139163044:A:G	139163044	G	ADD	1536	2.25	4.685	-6.933	11.43	0.4802	0.6312
5	5:147188475:G:A	147188475	A	ADD	1536	2.76	5.749	-8.508	14.03	0.4801	0.6312
5	5:164229624:T:C	164229624	C	ADD	1536	-4.331	9.022	-22.01	13.35	-0.4801	0.6312
5	5:164234488:T:C	164234488	C	ADD	1536	-4.331	9.022	-22.01	13.35	-0.4801	0.6312
5	5:164234673:T:C	164234673	C	ADD	1536	-4.331	9.022	-22.01	13.35	-0.4801	0.6312
5	5:164235581:T:C	164235581	C	ADD	1536	-4.331	9.022	-22.01	13.35	-0.4801	0.6312
5	5:164243410:A:G	164243410	G	ADD	1536	-4.331	9.022	-22.01	13.35	-0.4801	0.6312
5	5:164243756:A:G	164243756	G	ADD	1536	-4.331	9.022	-22.01	13.35	-0.4801	0.6312
5	5:178846679:G:A	178846679	G	ADD	1536	2.107	4.387	-6.492	10.71	0.4802	0.6312
6	6:25340263:T:C	25340263	C	ADD	1536	-2.07	4.311	-10.52	6.379	-0.4801	0.6312
6	6:25340283:A:T	25340283	T	ADD	1536	-2.07	4.311	-10.52	6.379	-0.4801	0.6312
6	6:25340810:A:G	25340810	G	ADD	1536	-2.07	4.311	-10.52	6.379	-0.4801	0.6312
6	6:25341245:A:C	25341245	C	ADD	1536	-2.07	4.311	-10.52	6.379	-0.4801	0.6312
6	6:25341405:T:G	25341405	G	ADD	1536	-2.07	4.311	-10.52	6.379	-0.4801	0.6312
6	6:25341580:G:T	25341580	T	ADD	1536	-2.07	4.311	-10.52	6.379	-0.4801	0.6312
6	6:25341925:T:C	25341925	C	ADD	1536	-2.07	4.311	-10.52	6.379	-0.4801	0.6312
6	6:28482967:C:T	28482967	T	ADD	1536	-2.232	4.649	-11.34	6.879	-0.4801	0.6312
6	6:39149299:G:A	39149299	A	ADD	1536	2.079	4.33	-6.407	10.57	0.4802	0.6312
6	6:39150491:T:C	39150491	C	ADD	1536	2.079	4.33	-6.407	10.57	0.4802	0.6312
6	6:39151595:G:A	39151595	A	ADD	1536	2.079	4.33	-6.407	10.57	0.4802	0.6312
6	6:113699754:A:G	113699754	G	ADD	1536	-2.007	4.18	-10.2	6.185	-0.4802	0.6312
6	6:113700073:T:C	113700073	C	ADD	1536	-2.007	4.18	-10.2	6.185	-0.4802	0.6312
6	6:158441141:T:C	158441141	C	ADD	1536	3.019	6.288	-9.306	15.34	0.4801	0.6312
7	7:125119599:T:A	125119599	A	ADD	1536	-2.091	4.356	-10.63	6.446	-0.4801	0.6312
7	7:125121431:T:C	125121431	C	ADD	1536	-2.091	4.356	-10.63	6.446	-0.4801	0.6312
7	7:125123758:C:T	125123758	T	ADD	1536	-2.091	4.356	-10.63	6.446	-0.4801	0.6312
7	7:125124029:A:C	125124029	C	ADD	1536	-2.091	4.356	-10.63	6.446	-0.4801	0.6312
7	7:125124736:G:A	125124736	A	ADD	1536	-2.091	4.356	-10.63	6.446	-0.4801	0.6312
7	7:125126028:C:A	125126028	A	ADD	1536	-2.091	4.356	-10.63	6.446	-0.4801	0.6312
7	7:132552767:C:T	132552767	T	ADD	1536	2.207	4.598	-6.804	11.22	0.4801	0.6312
8	8:15774295:G:A	15774295	A	ADD	1536	-2.34	4.875	-11.89	7.214	-0.4801	0.6312
8	8:15780691:C:T	15780691	T	ADD	1536	-3.01	6.268	-15.29	9.275	-0.4802	0.6312
9	9:89219781:A:G	89219781	G	ADD	1536	-2.186	4.553	-11.11	6.738	-0.4801	0.6312
11	11:128059325:C:T	128059325	T	ADD	1536	-2.843	5.921	-14.45	8.763	-0.4801	0.6312
12	12:72877028:G:A	72877028	G	ADD	1536	1.98	4.123	-6.101	10.06	0.4801	0.6312
12	12:72877223:C:T	72877223	C	ADD	1536	1.98	4.123	-6.101	10.06	0.4801	0.6312
12	12:122490109:A:T	122490109	T	ADD	1536	-2.09	4.353	-10.62	6.441	-0.4802	0.6312
13	13:42393618:A:G	42393618	G	ADD	1536	-2.453	5.108	-12.46	7.559	-0.4802	0.6312
13	13:54969439:C:T	54969439	T	ADD	1536	2.115	4.406	-6.52	10.75	0.4801	0.6312
13	13:54969476:T:A	54969476	A	ADD	1536	2.115	4.406	-6.52	10.75	0.4801	0.6312
13	13:54969538:G:T	54969538	T	ADD	1536	2.115	4.406	-6.52	10.75	0.4801	0.6312
13	13:54972198:C:T	54972198	T	ADD	1536	2.115	4.406	-6.52	10.75	0.4801	0.6312
13	13:54979759:G:A	54979759	A	ADD	1536	2.115	4.406	-6.52	10.75	0.4801	0.6312
13	13:54980670:A:G	54980670	G	ADD	1536	2.115	4.406	-6.52	10.75	0.4801	0.6312
17	17:18859611:G:A	18859611	A	ADD	1536	2.058	4.286	-6.342	10.46	0.4801	0.6312
17	17:60905859:A:G	60905859	G	ADD	1536	3.697	7.7	-11.39	18.79	0.4801	0.6312
20	20:44145699:G:T	44145699	T	ADD	1536	2.326	4.845	-7.169	11.82	0.4802	0.6312
2	2:13384186:A:G	13384186	G	ADD	1536	2.976	6.2	-9.176	15.13	0.48	0.6313
2	2:43088304:G:A	43088304	G	ADD	1536	2.321	4.836	-7.157	11.8	0.48	0.6313
2	2:82320474:G:A	82320474	G	ADD	1536	-3.051	6.358	-15.51	9.409	-0.48	0.6313
2	2:231257813:A:G	231257813	G	ADD	1536	2.248	4.683	-6.932	11.43	0.4799	0.6313
2	2:231258450:A:G	231258450	G	ADD	1536	2.248	4.683	-6.932	11.43	0.4799	0.6313
2	2:231258998:G:C	231258998	C	ADD	1536	2.248	4.683	-6.932	11.43	0.4799	0.6313
2	2:231262420:G:A	231262420	A	ADD	1536	2.248	4.683	-6.932	11.43	0.4799	0.6313
4	4:21431473:C:T	21431473	C	ADD	1536	-2.095	4.365	-10.65	6.46	-0.48	0.6313
4	4:38506777:A:C	38506777	A	ADD	1536	2.085	4.344	-6.43	10.6	0.48	0.6313
4	4:119586981:G:A	119586981	A	ADD	1536	-2.763	5.755	-14.04	8.517	-0.4801	0.6313
5	5:73272981:C:T	73272981	T	ADD	1536	-2.222	4.628	-11.29	6.849	-0.48	0.6313
5	5:112055447:G:A	112055447	A	ADD	1536	-2.888	6.016	-14.68	8.903	-0.48	0.6313
5	5:128876639:T:C	128876639	C	ADD	1536	-2.188	4.557	-11.12	6.744	-0.48	0.6313
6	6:143867406:C:T	143867406	T	ADD	1536	3.934	8.195	-12.13	20	0.48	0.6313
7	7:21667559:G:A	21667559	A	ADD	1536	2.184	4.55	-6.733	11.1	0.48	0.6313
7	7:48067459:G:A	48067459	A	ADD	1536	4.248	8.85	-13.1	21.59	0.4801	0.6313
7	7:111576544:G:A	111576544	A	ADD	1536	2.188	4.558	-6.746	11.12	0.4799	0.6313
7	7:144651633:C:G	144651633	G	ADD	1536	-2.21	4.603	-11.23	6.812	-0.48	0.6313
7	7:150677040:C:A	150677040	A	ADD	1536	4.01	8.353	-12.36	20.38	0.48	0.6313
8	8:5236580:T:C	5236580	C	ADD	1536	-4.393	9.152	-22.33	13.54	-0.48	0.6313
8	8:5237772:C:G	5237772	G	ADD	1536	-4.393	9.152	-22.33	13.54	-0.48	0.6313
8	8:13860608:G:T	13860608	T	ADD	1536	-3.775	7.863	-19.19	11.64	-0.48	0.6313
8	8:18450695:C:A	18450695	A	ADD	1536	2.283	4.756	-7.038	11.6	0.48	0.6313
8	8:106142109:A:G	106142109	G	ADD	1536	2.389	4.978	-7.367	12.14	0.48	0.6313
8	8:128310493:A:G	128310493	G	ADD	1536	2.078	4.328	-6.405	10.56	0.4801	0.6313
9	9:978833:G:A	978833	A	ADD	1536	2.06	4.293	-6.353	10.47	0.48	0.6313
11	11:35166798:C:T	35166798	T	ADD	1536	-2.7	5.625	-13.72	8.325	-0.48	0.6313
11	11:82786511:A:T	82786511	T	ADD	1536	-2.213	4.61	-11.25	6.822	-0.48	0.6313
12	12:41589928:T:C	41589928	C	ADD	1536	2.714	5.655	-8.37	13.8	0.48	0.6313
12	12:41591224:A:C	41591224	C	ADD	1536	2.714	5.655	-8.37	13.8	0.48	0.6313
12	12:41593670:G:T	41593670	T	ADD	1536	2.714	5.655	-8.37	13.8	0.48	0.6313
12	12:41596784:G:T	41596784	T	ADD	1536	2.714	5.655	-8.37	13.8	0.48	0.6313
12	12:41597009:A:T	41597009	T	ADD	1536	2.714	5.655	-8.37	13.8	0.48	0.6313
12	12:41597808:G:A	41597808	A	ADD	1536	2.714	5.655	-8.37	13.8	0.48	0.6313
12	12:41598493:C:T	41598493	T	ADD	1536	2.714	5.655	-8.37	13.8	0.48	0.6313
12	12:41598845:G:A	41598845	A	ADD	1536	2.714	5.655	-8.37	13.8	0.48	0.6313
12	12:102759329:C:A	102759329	A	ADD	1536	2.331	4.856	-7.187	11.85	0.48	0.6313
12	12:102762456:T:G	102762456	G	ADD	1536	2.331	4.856	-7.187	11.85	0.48	0.6313
12	12:104342963:G:A	104342963	A	ADD	1536	2.055	4.282	-6.336	10.45	0.48	0.6313
12	12:104344194:G:T	104344194	T	ADD	1536	2.055	4.282	-6.336	10.45	0.48	0.6313
12	12:104345123:A:G	104345123	G	ADD	1536	2.055	4.282	-6.336	10.45	0.48	0.6313
12	12:104346079:T:C	104346079	C	ADD	1536	2.055	4.282	-6.336	10.45	0.48	0.6313
12	12:104346419:C:T	104346419	T	ADD	1536	2.055	4.282	-6.336	10.45	0.48	0.6313
12	12:104346464:C:A	104346464	A	ADD	1536	2.055	4.282	-6.336	10.45	0.48	0.6313
12	12:104348430:A:G	104348430	G	ADD	1536	2.055	4.282	-6.336	10.45	0.48	0.6313
12	12:104350851:T:A	104350851	A	ADD	1536	2.055	4.282	-6.336	10.45	0.48	0.6313
12	12:105144704:C:G	105144704	C	ADD	1536	-2.03	4.228	-10.32	6.258	-0.48	0.6313
13	13:43740132:T:G	43740132	G	ADD	1536	2.194	4.572	-6.766	11.16	0.48	0.6313
14	14:23607866:T:A	23607866	T	ADD	1536	-2.903	6.048	-14.76	8.952	-0.48	0.6313
14	14:78790792:G:A	78790792	G	ADD	1536	-2.196	4.576	-11.17	6.773	-0.48	0.6313
15	15:87061360:T:G	87061360	G	ADD	1536	-3.226	6.722	-16.4	9.949	-0.4799	0.6313
18	18:42972213:A:G	42972213	G	ADD	1536	3.145	6.553	-9.698	15.99	0.4799	0.6313
20	20:5339502:T:G	5339502	G	ADD	1536	-2.052	4.275	-10.43	6.327	-0.4799	0.6313
20	20:33720033:C:A	33720033	A	ADD	1536	-4.581	9.544	-23.29	14.12	-0.48	0.6313
20	20:33720592:T:C	33720592	C	ADD	1536	-4.581	9.544	-23.29	14.12	-0.48	0.6313
20	20:33721261:C:G	33721261	G	ADD	1536	-4.581	9.544	-23.29	14.12	-0.48	0.6313
20	20:33721333:G:A	33721333	A	ADD	1536	-4.581	9.544	-23.29	14.12	-0.48	0.6313
20	20:33721356:A:G	33721356	G	ADD	1536	-4.581	9.544	-23.29	14.12	-0.48	0.6313
20	20:38141670:A:G	38141670	A	ADD	1536	-2.047	4.265	-10.41	6.311	-0.48	0.6313
20	20:40426252:C:T	40426252	T	ADD	1536	-3.262	6.795	-16.58	10.06	-0.48	0.6313
22	22:19920949:G:A	19920949	A	ADD	1536	-2.221	4.628	-11.29	6.849	-0.48	0.6313
22	22:27823815:G:A	27823815	A	ADD	1536	-3.003	6.257	-15.27	9.26	-0.48	0.6313
22	22:47093846:G:A	47093846	A	ADD	1536	-2.121	4.419	-10.78	6.54	-0.48	0.6313
1	1:4723818:G:A	4723818	A	ADD	1536	2.373	4.946	-7.32	12.07	0.4798	0.6314
1	1:15327677:C:G	15327677	G	ADD	1536	-2.16	4.5	-10.98	6.661	-0.4798	0.6314
1	1:15327726:C:G	15327726	G	ADD	1536	-2.16	4.5	-10.98	6.661	-0.4798	0.6314
1	1:18490595:G:A	18490595	G	ADD	1536	2.08	4.333	-6.414	10.57	0.4799	0.6314
1	1:55980394:C:A	55980394	A	ADD	1536	-4.421	9.212	-22.48	13.63	-0.4799	0.6314
1	1:61153153:A:G	61153153	G	ADD	1536	2.936	6.119	-9.056	14.93	0.4798	0.6314
1	1:160580015:A:G	160580015	A	ADD	1536	-2.273	4.737	-11.56	7.011	-0.4799	0.6314
2	2:6199008:G:A	6199008	A	ADD	1536	-2.438	5.082	-12.4	7.522	-0.4798	0.6314
2	2:6205819:C:G	6205819	G	ADD	1536	-2.438	5.082	-12.4	7.522	-0.4798	0.6314
2	2:6206725:T:C	6206725	C	ADD	1536	-2.438	5.082	-12.4	7.522	-0.4798	0.6314
2	2:38656891:C:T	38656891	T	ADD	1536	-2.507	5.224	-12.74	7.731	-0.4799	0.6314
2	2:88464926:A:G	88464926	A	ADD	1536	3.963	8.259	-12.22	20.15	0.4799	0.6314
2	2:137715006:C:T	137715006	T	ADD	1536	2.897	6.037	-8.935	14.73	0.4798	0.6314
2	2:169870295:C:A	169870295	A	ADD	1536	2.053	4.279	-6.333	10.44	0.4799	0.6314
3	3:9976864:C:T	9976864	T	ADD	1536	2.864	5.968	-8.833	14.56	0.4799	0.6314
3	3:50204745:C:T	50204745	T	ADD	1536	-2.393	4.986	-12.16	7.38	-0.4799	0.6314
3	3:50207227:C:T	50207227	T	ADD	1536	-2.393	4.986	-12.16	7.38	-0.4799	0.6314
3	3:55053754:G:A	55053754	A	ADD	1536	2.352	4.902	-7.256	11.96	0.4798	0.6314
3	3:60388322:A:G	60388322	G	ADD	1536	2.069	4.311	-6.381	10.52	0.4799	0.6314
3	3:78633484:G:A	78633484	A	ADD	1536	2.192	4.567	-6.76	11.14	0.4798	0.6314
3	3:78634203:G:A	78634203	A	ADD	1536	2.192	4.567	-6.76	11.14	0.4798	0.6314
3	3:85867177:G:A	85867177	A	ADD	1536	-3.316	6.911	-16.86	10.23	-0.4798	0.6314
3	3:85876451:A:G	85876451	G	ADD	1536	-3.316	6.911	-16.86	10.23	-0.4798	0.6314
3	3:85880275:A:C	85880275	C	ADD	1536	-3.316	6.911	-16.86	10.23	-0.4798	0.6314
3	3:85883227:T:G	85883227	G	ADD	1536	-3.316	6.911	-16.86	10.23	-0.4798	0.6314
3	3:85883841:C:T	85883841	T	ADD	1536	-3.316	6.911	-16.86	10.23	-0.4798	0.6314
3	3:96477898:G:T	96477898	T	ADD	1536	2.484	5.176	-7.662	12.63	0.4799	0.6314
3	3:96478368:A:G	96478368	G	ADD	1536	2.484	5.176	-7.662	12.63	0.4799	0.6314
3	3:96478552:C:T	96478552	T	ADD	1536	2.484	5.176	-7.662	12.63	0.4799	0.6314
3	3:96479334:G:A	96479334	A	ADD	1536	2.484	5.176	-7.662	12.63	0.4799	0.6314
3	3:96480570:T:G	96480570	G	ADD	1536	2.484	5.176	-7.662	12.63	0.4799	0.6314
3	3:96480931:C:A	96480931	A	ADD	1536	2.484	5.176	-7.662	12.63	0.4799	0.6314
3	3:96481085:C:T	96481085	T	ADD	1536	2.484	5.176	-7.662	12.63	0.4799	0.6314
3	3:96481450:G:A	96481450	A	ADD	1536	2.484	5.176	-7.662	12.63	0.4799	0.6314
3	3:96484354:A:G	96484354	G	ADD	1536	2.484	5.176	-7.662	12.63	0.4799	0.6314
3	3:96484651:T:G	96484651	G	ADD	1536	2.484	5.176	-7.662	12.63	0.4799	0.6314
3	3:96485103:A:T	96485103	T	ADD	1536	2.484	5.176	-7.662	12.63	0.4799	0.6314
3	3:96485267:T:C	96485267	C	ADD	1536	2.484	5.176	-7.662	12.63	0.4799	0.6314
3	3:96486276:C:A	96486276	A	ADD	1536	2.484	5.176	-7.662	12.63	0.4799	0.6314
3	3:96486797:G:C	96486797	C	ADD	1536	2.484	5.176	-7.662	12.63	0.4799	0.6314
3	3:96487679:A:C	96487679	C	ADD	1536	2.484	5.176	-7.662	12.63	0.4799	0.6314
3	3:96487946:G:A	96487946	A	ADD	1536	2.484	5.176	-7.662	12.63	0.4799	0.6314
3	3:96488036:C:T	96488036	T	ADD	1536	2.484	5.176	-7.662	12.63	0.4799	0.6314
3	3:96488635:A:G	96488635	G	ADD	1536	2.484	5.176	-7.662	12.63	0.4799	0.6314
3	3:96489680:G:C	96489680	C	ADD	1536	2.484	5.176	-7.662	12.63	0.4799	0.6314
3	3:96490435:C:T	96490435	T	ADD	1536	2.484	5.176	-7.662	12.63	0.4799	0.6314
3	3:96490701:A:T	96490701	T	ADD	1536	2.484	5.176	-7.662	12.63	0.4799	0.6314
3	3:96490754:T:C	96490754	C	ADD	1536	2.484	5.176	-7.662	12.63	0.4799	0.6314
3	3:96492593:G:C	96492593	C	ADD	1536	2.484	5.176	-7.662	12.63	0.4799	0.6314
3	3:96492710:T:C	96492710	C	ADD	1536	2.484	5.176	-7.662	12.63	0.4799	0.6314
3	3:96492922:T:G	96492922	G	ADD	1536	2.484	5.176	-7.662	12.63	0.4799	0.6314
3	3:96494810:A:G	96494810	G	ADD	1536	2.484	5.176	-7.662	12.63	0.4799	0.6314
3	3:96495107:A:C	96495107	C	ADD	1536	2.484	5.176	-7.662	12.63	0.4799	0.6314
3	3:96495510:C:T	96495510	T	ADD	1536	2.484	5.176	-7.662	12.63	0.4799	0.6314
3	3:96496248:G:A	96496248	A	ADD	1536	2.484	5.176	-7.662	12.63	0.4799	0.6314
3	3:96497021:C:T	96497021	T	ADD	1536	2.484	5.176	-7.662	12.63	0.4799	0.6314
3	3:96497963:T:C	96497963	C	ADD	1536	2.484	5.176	-7.662	12.63	0.4799	0.6314
3	3:96499654:G:A	96499654	A	ADD	1536	2.484	5.176	-7.662	12.63	0.4799	0.6314
3	3:132796043:A:G	132796043	G	ADD	1536	2.041	4.254	-6.297	10.38	0.4798	0.6314
3	3:132796670:A:G	132796670	G	ADD	1536	2.041	4.254	-6.297	10.38	0.4798	0.6314
4	4:158616699:C:T	158616699	T	ADD	1536	3.303	6.883	-10.19	16.79	0.4799	0.6314
4	4:158617639:G:C	158617639	C	ADD	1536	3.303	6.883	-10.19	16.79	0.4799	0.6314
4	4:158617640:T:A	158617640	A	ADD	1536	3.303	6.883	-10.19	16.79	0.4799	0.6314
4	4:158617641:G:A	158617641	A	ADD	1536	3.303	6.883	-10.19	16.79	0.4799	0.6314
4	4:158617657:G:C	158617657	C	ADD	1536	3.303	6.883	-10.19	16.79	0.4799	0.6314
4	4:158617659:G:A	158617659	A	ADD	1536	3.303	6.883	-10.19	16.79	0.4799	0.6314
4	4:180888597:T:A	180888597	T	ADD	1536	-2.439	5.084	-12.4	7.524	-0.4799	0.6314
4	4:180890418:A:C	180890418	A	ADD	1536	-2.439	5.084	-12.4	7.524	-0.4799	0.6314
4	4:180890427:A:T	180890427	T	ADD	1536	-2.439	5.084	-12.4	7.524	-0.4799	0.6314
5	5:13579052:G:A	13579052	A	ADD	1536	-2.059	4.289	-10.47	6.349	-0.4799	0.6314
5	5:13582092:A:G	13582092	G	ADD	1536	-2.059	4.289	-10.47	6.349	-0.4799	0.6314
5	5:159895705:T:C	159895705	C	ADD	1536	2.631	5.483	-8.115	13.38	0.4799	0.6314
5	5:180666777:C:T	180666777	T	ADD	1536	-2.207	4.6	-11.22	6.808	-0.4799	0.6314
6	6:32215796:T:G	32215796	T	ADD	1536	-2.275	4.741	-11.57	7.017	-0.4799	0.6314
6	6:36721739:T:C	36721739	T	ADD	1536	2.349	4.895	-7.246	11.94	0.4798	0.6314
6	6:154803684:G:A	154803684	A	ADD	1536	2.706	5.639	-8.346	13.76	0.4799	0.6314
9	9:136414531:A:G	136414531	A	ADD	1536	-1.997	4.162	-10.15	6.161	-0.4798	0.6314
9	9:136414726:C:T	136414726	C	ADD	1536	-1.997	4.162	-10.15	6.161	-0.4798	0.6314
9	9:136414831:A:G	136414831	A	ADD	1536	-1.997	4.162	-10.15	6.161	-0.4798	0.6314
9	9:136415194:A:T	136415194	A	ADD	1536	-1.997	4.162	-10.15	6.161	-0.4798	0.6314
9	9:136415945:T:A	136415945	T	ADD	1536	-1.997	4.162	-10.15	6.161	-0.4798	0.6314
10	10:78322794:A:C	78322794	C	ADD	1536	-2.048	4.267	-10.41	6.315	-0.4799	0.6314
11	11:9451800:G:A	9451800	A	ADD	1536	-2.154	4.489	-10.95	6.644	-0.4799	0.6314
11	11:116558245:T:A	116558245	A	ADD	1536	2.615	5.449	-8.065	13.3	0.4799	0.6314
11	11:116558427:G:A	116558427	A	ADD	1536	2.615	5.449	-8.065	13.3	0.4799	0.6314
11	11:116558525:A:G	116558525	G	ADD	1536	2.615	5.449	-8.065	13.3	0.4799	0.6314
11	11:117349482:C:T	117349482	T	ADD	1536	2.424	5.05	-7.475	12.32	0.4799	0.6314
12	12:109025901:A:G	109025901	G	ADD	1536	-2.41	5.022	-12.25	7.433	-0.4799	0.6314
12	12:125201499:G:A	125201499	A	ADD	1536	-2.281	4.755	-11.6	7.038	-0.4798	0.6314
12	12:125201624:G:A	125201624	A	ADD	1536	-2.281	4.755	-11.6	7.038	-0.4798	0.6314
13	13:40119361:T:C	40119361	T	ADD	1536	-2.12	4.417	-10.78	6.538	-0.4799	0.6314
13	13:40119478:T:C	40119478	T	ADD	1536	-2.12	4.417	-10.78	6.538	-0.4799	0.6314
13	13:40119845:C:G	40119845	C	ADD	1536	-2.12	4.417	-10.78	6.538	-0.4799	0.6314
14	14:77793207:G:A	77793207	A	ADD	1536	2.037	4.245	-6.283	10.36	0.4799	0.6314
15	15:32280226:G:A	32280226	A	ADD	1536	4.316	8.995	-13.31	21.94	0.4798	0.6314
15	15:80143813:G:A	80143813	A	ADD	1536	-2.441	5.088	-12.41	7.531	-0.4798	0.6314
15	15:80147580:A:T	80147580	T	ADD	1536	-2.441	5.088	-12.41	7.531	-0.4798	0.6314
15	15:80148854:C:A	80148854	A	ADD	1536	-2.441	5.088	-12.41	7.531	-0.4798	0.6314
16	16:10696756:A:C	10696756	A	ADD	1536	-2.081	4.338	-10.58	6.421	-0.4798	0.6314
18	18:8288870:A:G	8288870	G	ADD	1536	3.65	7.605	-11.26	18.56	0.4799	0.6314
18	18:50833591:G:A	50833591	A	ADD	1536	3.144	6.553	-9.699	15.99	0.4798	0.6314
21	21:47393162:G:A	47393162	A	ADD	1536	2.455	5.116	-7.571	12.48	0.4799	0.6314
22	22:25294376:C:T	25294376	T	ADD	1536	-2.473	5.155	-12.58	7.63	-0.4798	0.6314
2	2:830942:G:A	830942	A	ADD	1536	-2.536	5.287	-12.9	7.826	-0.4797	0.6315
2	2:62555737:T:C	62555737	T	ADD	1536	2.024	4.219	-6.246	10.29	0.4797	0.6315
2	2:107243678:G:A	107243678	A	ADD	1536	-2.027	4.226	-10.31	6.255	-0.4797	0.6315
2	2:228119651:C:G	228119651	G	ADD	1536	-2.872	5.986	-14.6	8.861	-0.4797	0.6315
3	3:16372184:C:G	16372184	G	ADD	1536	-2.741	5.714	-13.94	8.459	-0.4797	0.6315
3	3:115036833:C:T	115036833	T	ADD	1536	4.494	9.366	-13.86	22.85	0.4798	0.6315
4	4:28810361:C:A	28810361	A	ADD	1536	3.069	6.398	-9.471	15.61	0.4797	0.6315
4	4:119296565:G:C	119296565	C	ADD	1536	2.542	5.299	-7.843	12.93	0.4797	0.6315
4	4:130193143:C:A	130193143	C	ADD	1536	2.048	4.269	-6.32	10.42	0.4797	0.6315
4	4:130286444:C:T	130286444	T	ADD	1536	2.698	5.626	-8.327	13.72	0.4797	0.6315
5	5:28196638:C:T	28196638	T	ADD	1536	-2.156	4.495	-10.97	6.654	-0.4797	0.6315
5	5:38762288:A:C	38762288	A	ADD	1536	-2.132	4.445	-10.84	6.579	-0.4797	0.6315
5	5:115396841:A:G	115396841	G	ADD	1536	-3.811	7.944	-19.38	11.76	-0.4797	0.6315
5	5:131388213:C:T	131388213	T	ADD	1536	3.171	6.61	-9.785	16.13	0.4797	0.6315
5	5:131618846:C:A	131618846	A	ADD	1536	-2.508	5.228	-12.75	7.739	-0.4797	0.6315
6	6:13340655:C:T	13340655	T	ADD	1536	-2.191	4.566	-11.14	6.759	-0.4798	0.6315
6	6:13340658:A:C	13340658	C	ADD	1536	-2.191	4.566	-11.14	6.759	-0.4798	0.6315
6	6:52688467:G:A	52688467	A	ADD	1536	-3.034	6.323	-15.43	9.36	-0.4798	0.6315
6	6:52688601:C:G	52688601	G	ADD	1536	-3.034	6.323	-15.43	9.36	-0.4798	0.6315
6	6:52690014:G:A	52690014	A	ADD	1536	-3.034	6.323	-15.43	9.36	-0.4798	0.6315
6	6:52694305:C:T	52694305	T	ADD	1536	-3.034	6.323	-15.43	9.36	-0.4798	0.6315
6	6:52694489:G:A	52694489	A	ADD	1536	-3.034	6.323	-15.43	9.36	-0.4798	0.6315
6	6:52697601:T:G	52697601	G	ADD	1536	-3.034	6.323	-15.43	9.36	-0.4798	0.6315
7	7:96985672:T:G	96985672	G	ADD	1536	-2.118	4.415	-10.77	6.534	-0.4797	0.6315
7	7:139194878:A:G	139194878	G	ADD	1536	4.397	9.166	-13.57	22.36	0.4797	0.6315
8	8:11218648:A:G	11218648	G	ADD	1536	-3.167	6.603	-16.11	9.775	-0.4797	0.6315
8	8:13422708:C:G	13422708	G	ADD	1536	-2.727	5.685	-13.87	8.415	-0.4797	0.6315
8	8:59271703:G:A	59271703	A	ADD	1536	-2.112	4.403	-10.74	6.518	-0.4797	0.6315
8	8:59275683:A:G	59275683	G	ADD	1536	-2.112	4.403	-10.74	6.518	-0.4797	0.6315
8	8:59278396:C:T	59278396	T	ADD	1536	-2.112	4.403	-10.74	6.518	-0.4797	0.6315
8	8:59278562:G:A	59278562	A	ADD	1536	-2.112	4.403	-10.74	6.518	-0.4797	0.6315
8	8:59279396:C:A	59279396	A	ADD	1536	-2.112	4.403	-10.74	6.518	-0.4797	0.6315
8	8:59281010:G:C	59281010	C	ADD	1536	-2.112	4.403	-10.74	6.518	-0.4797	0.6315
8	8:59281108:G:T	59281108	T	ADD	1536	-2.112	4.403	-10.74	6.518	-0.4797	0.6315
8	8:125810114:A:G	125810114	G	ADD	1536	-2.142	4.464	-10.89	6.609	-0.4797	0.6315
9	9:10066100:T:C	10066100	C	ADD	1536	-2.962	6.174	-15.06	9.139	-0.4797	0.6315
10	10:52175079:A:G	52175079	G	ADD	1536	4.188	8.73	-12.92	21.3	0.4796	0.6315
10	10:52207073:C:A	52207073	A	ADD	1536	4.188	8.73	-12.92	21.3	0.4796	0.6315
10	10:68253973:A:T	68253973	T	ADD	1536	2.084	4.344	-6.43	10.6	0.4797	0.6315
12	12:20958801:C:T	20958801	T	ADD	1536	2.85	5.941	-8.794	14.49	0.4797	0.6315
12	12:38476773:C:T	38476773	T	ADD	1536	-2.475	5.16	-12.59	7.638	-0.4797	0.6315
12	12:38478238:A:G	38478238	G	ADD	1536	-2.475	5.16	-12.59	7.638	-0.4797	0.6315
12	12:38483175:T:A	38483175	A	ADD	1536	-2.475	5.16	-12.59	7.638	-0.4797	0.6315
12	12:38485210:T:C	38485210	C	ADD	1536	-2.475	5.16	-12.59	7.638	-0.4797	0.6315
12	12:98203149:T:A	98203149	A	ADD	1536	2.238	4.666	-6.907	11.38	0.4797	0.6315
13	13:20907050:C:T	20907050	T	ADD	1536	2.302	4.798	-7.103	11.71	0.4797	0.6315
14	14:72507702:T:G	72507702	G	ADD	1536	2.585	5.389	-7.978	13.15	0.4797	0.6315
14	14:72507730:A:G	72507730	G	ADD	1536	2.585	5.389	-7.978	13.15	0.4797	0.6315
15	15:80713184:C:A	80713184	A	ADD	1536	-2.762	5.757	-14.05	8.521	-0.4798	0.6315
16	16:83805246:A:G	83805246	G	ADD	1536	3.218	6.708	-9.929	16.37	0.4798	0.6315
18	18:74014277:T:A	74014277	A	ADD	1536	-2.101	4.38	-10.68	6.483	-0.4798	0.6315
19	19:7224157:G:A	7224157	A	ADD	1536	2.432	5.07	-7.505	12.37	0.4797	0.6315
19	19:30943677:A:G	30943677	G	ADD	1536	2.259	4.71	-6.972	11.49	0.4797	0.6315
19	19:49267737:G:C	49267737	C	ADD	1536	3.532	7.363	-10.9	17.96	0.4797	0.6315
19	19:49267738:G:A	49267738	A	ADD	1536	3.532	7.363	-10.9	17.96	0.4797	0.6315
19	19:49270230:G:A	49270230	A	ADD	1536	3.532	7.363	-10.9	17.96	0.4797	0.6315
19	19:52887282:A:G	52887282	G	ADD	1536	3.361	7.006	-10.37	17.09	0.4797	0.6315
20	20:10046537:A:G	10046537	A	ADD	1536	2.257	4.705	-6.964	11.48	0.4797	0.6315
20	20:55548133:A:T	55548133	T	ADD	1536	-3.076	6.412	-15.64	9.491	-0.4797	0.6315
21	21:26842105:T:C	26842105	C	ADD	1536	2.207	4.601	-6.81	11.22	0.4798	0.6315
21	21:26844974:C:A	26844974	A	ADD	1536	2.207	4.601	-6.81	11.22	0.4798	0.6315
21	21:26849500:T:C	26849500	C	ADD	1536	2.207	4.601	-6.81	11.22	0.4798	0.6315
21	21:26855341:G:A	26855341	A	ADD	1536	2.207	4.601	-6.81	11.22	0.4798	0.6315
21	21:26855524:G:A	26855524	A	ADD	1536	2.207	4.601	-6.81	11.22	0.4798	0.6315
21	21:26859241:C:T	26859241	T	ADD	1536	2.207	4.601	-6.81	11.22	0.4798	0.6315
21	21:26859411:G:A	26859411	A	ADD	1536	2.207	4.601	-6.81	11.22	0.4798	0.6315
21	21:26861194:A:G	26861194	G	ADD	1536	2.207	4.601	-6.81	11.22	0.4798	0.6315
21	21:26862026:T:C	26862026	C	ADD	1536	2.207	4.601	-6.81	11.22	0.4798	0.6315
1	1:200420907:C:T	200420907	T	ADD	1536	-2.214	4.617	-11.26	6.836	-0.4795	0.6316
1	1:200421422:A:G	200421422	G	ADD	1536	-2.214	4.617	-11.26	6.836	-0.4795	0.6316
1	1:200421491:C:A	200421491	A	ADD	1536	-2.214	4.617	-11.26	6.836	-0.4795	0.6316
1	1:200421898:G:A	200421898	A	ADD	1536	-2.214	4.617	-11.26	6.836	-0.4795	0.6316
1	1:200423841:A:C	200423841	C	ADD	1536	-2.214	4.617	-11.26	6.836	-0.4795	0.6316
1	1:200424472:A:G	200424472	G	ADD	1536	-2.214	4.617	-11.26	6.836	-0.4795	0.6316
1	1:200425176:T:A	200425176	A	ADD	1536	-2.214	4.617	-11.26	6.836	-0.4795	0.6316
1	1:200425212:C:T	200425212	T	ADD	1536	-2.214	4.617	-11.26	6.836	-0.4795	0.6316
1	1:200425797:A:T	200425797	T	ADD	1536	-2.214	4.617	-11.26	6.836	-0.4795	0.6316
1	1:200426704:T:C	200426704	C	ADD	1536	-2.214	4.617	-11.26	6.836	-0.4795	0.6316
1	1:200426705:C:T	200426705	T	ADD	1536	-2.214	4.617	-11.26	6.836	-0.4795	0.6316
1	1:200426785:T:C	200426785	C	ADD	1536	-2.214	4.617	-11.26	6.836	-0.4795	0.6316
2	2:153735066:C:T	153735066	T	ADD	1536	-2.021	4.215	-10.28	6.239	-0.4796	0.6316
2	2:160185226:G:A	160185226	G	ADD	1536	-2.152	4.488	-10.95	6.644	-0.4796	0.6316
2	2:171428278:G:A	171428278	A	ADD	1536	2.357	4.915	-7.276	11.99	0.4796	0.6316
2	2:179477476:T:G	179477476	G	ADD	1536	3.72	7.756	-11.48	18.92	0.4796	0.6316
2	2:179479922:C:T	179479922	T	ADD	1536	3.72	7.756	-11.48	18.92	0.4796	0.6316
2	2:179484892:T:A	179484892	A	ADD	1536	3.72	7.756	-11.48	18.92	0.4796	0.6316
2	2:179485599:A:G	179485599	G	ADD	1536	3.72	7.756	-11.48	18.92	0.4796	0.6316
2	2:179487138:A:T	179487138	T	ADD	1536	3.72	7.756	-11.48	18.92	0.4796	0.6316
2	2:179488196:G:C	179488196	C	ADD	1536	3.72	7.756	-11.48	18.92	0.4796	0.6316
2	2:179491330:C:T	179491330	T	ADD	1536	3.72	7.756	-11.48	18.92	0.4796	0.6316
2	2:179491331:A:G	179491331	G	ADD	1536	3.72	7.756	-11.48	18.92	0.4796	0.6316
2	2:179491885:T:C	179491885	C	ADD	1536	3.72	7.756	-11.48	18.92	0.4796	0.6316
2	2:179492994:A:G	179492994	G	ADD	1536	3.72	7.756	-11.48	18.92	0.4796	0.6316
2	2:179496534:A:C	179496534	C	ADD	1536	3.72	7.756	-11.48	18.92	0.4796	0.6316
2	2:179499530:T:C	179499530	C	ADD	1536	3.72	7.756	-11.48	18.92	0.4796	0.6316
2	2:179500790:A:G	179500790	G	ADD	1536	3.72	7.756	-11.48	18.92	0.4796	0.6316
2	2:179501953:T:C	179501953	C	ADD	1536	3.72	7.756	-11.48	18.92	0.4796	0.6316
2	2:179502389:A:G	179502389	G	ADD	1536	3.72	7.756	-11.48	18.92	0.4796	0.6316
2	2:179503211:T:A	179503211	A	ADD	1536	3.72	7.756	-11.48	18.92	0.4796	0.6316
2	2:179505896:A:G	179505896	G	ADD	1536	3.72	7.756	-11.48	18.92	0.4796	0.6316
2	2:179507341:A:G	179507341	G	ADD	1536	3.72	7.756	-11.48	18.92	0.4796	0.6316
2	2:179508075:G:A	179508075	A	ADD	1536	3.72	7.756	-11.48	18.92	0.4796	0.6316
2	2:179510504:G:C	179510504	C	ADD	1536	3.72	7.756	-11.48	18.92	0.4796	0.6316
2	2:179514420:G:A	179514420	A	ADD	1536	3.72	7.756	-11.48	18.92	0.4796	0.6316
2	2:179514508:A:C	179514508	C	ADD	1536	3.72	7.756	-11.48	18.92	0.4796	0.6316
2	2:179515437:T:G	179515437	G	ADD	1536	3.72	7.756	-11.48	18.92	0.4796	0.6316
2	2:179515687:T:C	179515687	C	ADD	1536	3.72	7.756	-11.48	18.92	0.4796	0.6316
2	2:179517654:T:C	179517654	C	ADD	1536	3.72	7.756	-11.48	18.92	0.4796	0.6316
2	2:219258550:C:T	219258550	T	ADD	1536	-4.603	9.597	-23.41	14.21	-0.4796	0.6316
3	3:1582682:C:A	1582682	A	ADD	1536	-4	8.342	-20.35	12.35	-0.4795	0.6316
3	3:14506661:G:A	14506661	A	ADD	1536	-2.142	4.466	-10.89	6.611	-0.4796	0.6316
3	3:21698394:A:C	21698394	C	ADD	1536	-2.443	5.095	-12.43	7.543	-0.4795	0.6316
3	3:59317981:A:G	59317981	G	ADD	1536	-3.194	6.66	-16.25	9.858	-0.4796	0.6316
3	3:130159934:G:T	130159934	G	ADD	1536	2.677	5.583	-8.265	13.62	0.4796	0.6316
3	3:186931927:A:G	186931927	A	ADD	1536	-2.102	4.383	-10.69	6.488	-0.4795	0.6316
4	4:57412994:T:C	57412994	C	ADD	1536	2.476	5.163	-7.643	12.6	0.4796	0.6316
5	5:68372674:A:G	68372674	G	ADD	1536	-3.213	6.702	-16.35	9.921	-0.4795	0.6316
5	5:74700797:C:T	74700797	T	ADD	1536	2.884	6.013	-8.902	14.67	0.4796	0.6316
5	5:156261737:A:G	156261737	G	ADD	1536	-3.072	6.407	-15.63	9.486	-0.4795	0.6316
5	5:165043610:G:A	165043610	A	ADD	1536	2.958	6.168	-9.13	15.05	0.4796	0.6316
5	5:174877540:G:T	174877540	T	ADD	1536	-2.542	5.302	-12.93	7.849	-0.4795	0.6316
5	5:174878467:A:G	174878467	G	ADD	1536	-2.542	5.302	-12.93	7.849	-0.4795	0.6316
6	6:32760445:G:T	32760445	G	ADD	1536	2.289	4.773	-7.065	11.64	0.4796	0.6316
6	6:109310596:C:A	109310596	C	ADD	1536	-4.475	9.33	-22.76	13.81	-0.4796	0.6316
6	6:153374866:T:A	153374866	A	ADD	1536	2.431	5.069	-7.504	12.37	0.4796	0.6316
7	7:21670838:G:A	21670838	A	ADD	1536	-4.397	9.169	-22.37	13.57	-0.4795	0.6316
7	7:37986332:T:G	37986332	T	ADD	1536	2.27	4.733	-7.006	11.55	0.4796	0.6316
7	7:37987762:T:C	37987762	T	ADD	1536	2.27	4.733	-7.006	11.55	0.4796	0.6316
7	7:50591564:C:T	50591564	T	ADD	1536	3.931	8.197	-12.13	20	0.4796	0.6316
7	7:50593996:C:T	50593996	T	ADD	1536	3.931	8.197	-12.13	20	0.4796	0.6316
7	7:50594367:A:C	50594367	C	ADD	1536	3.931	8.197	-12.13	20	0.4796	0.6316
7	7:50600178:T:C	50600178	C	ADD	1536	3.931	8.197	-12.13	20	0.4796	0.6316
7	7:50604542:T:A	50604542	A	ADD	1536	3.931	8.197	-12.13	20	0.4796	0.6316
7	7:50611867:G:A	50611867	A	ADD	1536	3.931	8.197	-12.13	20	0.4796	0.6316
7	7:50612012:G:C	50612012	C	ADD	1536	3.931	8.197	-12.13	20	0.4796	0.6316
7	7:50613182:T:A	50613182	A	ADD	1536	3.931	8.197	-12.13	20	0.4796	0.6316
7	7:50614303:G:A	50614303	A	ADD	1536	3.931	8.197	-12.13	20	0.4796	0.6316
7	7:50615377:G:A	50615377	A	ADD	1536	3.931	8.197	-12.13	20	0.4796	0.6316
7	7:140835959:G:A	140835959	A	ADD	1536	4.242	8.845	-13.09	21.58	0.4796	0.6316
8	8:11485259:A:G	11485259	G	ADD	1536	-2.317	4.832	-11.79	7.153	-0.4796	0.6316
8	8:40188902:A:G	40188902	G	ADD	1536	4.212	8.783	-13	21.43	0.4796	0.6316
8	8:74343932:G:A	74343932	G	ADD	1536	2.046	4.266	-6.315	10.41	0.4796	0.6316
8	8:134552210:T:C	134552210	C	ADD	1536	2.248	4.687	-6.939	11.44	0.4796	0.6316
9	9:113969559:C:A	113969559	A	ADD	1536	-3.381	7.05	-17.2	10.44	-0.4795	0.6316
9	9:119258009:G:A	119258009	A	ADD	1536	4.532	9.45	-13.99	23.05	0.4796	0.6316
10	10:126279012:G:A	126279012	A	ADD	1536	-2.322	4.841	-11.81	7.166	-0.4796	0.6316
12	12:26102315:G:A	26102315	A	ADD	1536	-2.359	4.918	-12	7.281	-0.4796	0.6316
12	12:26102424:C:T	26102424	T	ADD	1536	-2.359	4.918	-12	7.281	-0.4796	0.6316
12	12:71252488:C:T	71252488	T	ADD	1536	2.093	4.364	-6.461	10.65	0.4796	0.6316
13	13:51523066:C:G	51523066	G	ADD	1536	-3.429	7.152	-17.45	10.59	-0.4795	0.6316
13	13:51529241:C:G	51529241	G	ADD	1536	-3.429	7.152	-17.45	10.59	-0.4795	0.6316
13	13:71142214:A:G	71142214	G	ADD	1536	2.056	4.288	-6.349	10.46	0.4795	0.6316
13	13:113303351:T:C	113303351	C	ADD	1536	2.158	4.501	-6.664	10.98	0.4795	0.6316
15	15:91336744:A:T	91336744	T	ADD	1536	2.704	5.639	-8.347	13.76	0.4796	0.6316
15	15:91339157:G:A	91339157	A	ADD	1536	2.704	5.639	-8.347	13.76	0.4796	0.6316
18	18:73362889:C:T	73362889	T	ADD	1536	4.073	8.495	-12.58	20.72	0.4795	0.6316
18	18:73364081:C:T	73364081	T	ADD	1536	4.073	8.495	-12.58	20.72	0.4795	0.6316
20	20:8611999:G:A	8611999	G	ADD	1536	2.836	5.914	-8.755	14.43	0.4795	0.6316
21	21:43540955:C:T	43540955	T	ADD	1536	2.257	4.708	-6.97	11.48	0.4795	0.6316
1	1:6944438:G:T	6944438	T	ADD	1536	-2.354	4.911	-11.98	7.27	-0.4795	0.6317
1	1:176525194:G:A	176525194	A	ADD	1536	-4.364	9.102	-22.2	13.48	-0.4794	0.6317
2	2:20749450:G:A	20749450	A	ADD	1536	3.302	6.887	-10.2	16.8	0.4794	0.6317
2	2:115774415:A:C	115774415	C	ADD	1536	-2.075	4.328	-10.56	6.407	-0.4795	0.6317
2	2:170254530:A:G	170254530	G	ADD	1536	2.039	4.252	-6.295	10.37	0.4795	0.6317
3	3:74500265:G:C	74500265	C	ADD	1536	2.927	6.105	-9.039	14.89	0.4794	0.6317
3	3:74502453:G:C	74502453	C	ADD	1536	2.927	6.105	-9.039	14.89	0.4794	0.6317
3	3:74505871:T:C	74505871	C	ADD	1536	2.927	6.105	-9.039	14.89	0.4794	0.6317
3	3:82531490:C:G	82531490	G	ADD	1536	2.757	5.75	-8.513	14.03	0.4795	0.6317
4	4:82199771:T:G	82199771	G	ADD	1536	2.242	4.676	-6.924	11.41	0.4794	0.6317
4	4:133259548:T:C	133259548	C	ADD	1536	2.218	4.627	-6.85	11.29	0.4794	0.6317
5	5:125357822:C:T	125357822	T	ADD	1536	-3.605	7.519	-18.34	11.13	-0.4795	0.6317
5	5:125361348:G:A	125361348	A	ADD	1536	-3.605	7.519	-18.34	11.13	-0.4795	0.6317
6	6:30074442:T:A	30074442	A	ADD	1536	2.513	5.241	-7.759	12.78	0.4795	0.6317
6	6:36956916:A:G	36956916	A	ADD	1536	-2.033	4.24	-10.34	6.277	-0.4794	0.6317
6	6:66439656:A:G	66439656	A	ADD	1536	-2.381	4.967	-12.12	7.353	-0.4795	0.6317
6	6:66440324:G:A	66440324	A	ADD	1536	-2.381	4.967	-12.12	7.353	-0.4795	0.6317
6	6:151987357:G:T	151987357	T	ADD	1536	-2.057	4.291	-10.47	6.353	-0.4794	0.6317
7	7:312939:G:A	312939	G	ADD	1536	2.451	5.113	-7.571	12.47	0.4794	0.6317
7	7:3383662:A:C	3383662	C	ADD	1536	2.121	4.423	-6.549	10.79	0.4795	0.6317
7	7:88278955:A:C	88278955	C	ADD	1536	-2.62	5.463	-13.33	8.088	-0.4795	0.6317
7	7:88283314:T:C	88283314	C	ADD	1536	-2.62	5.463	-13.33	8.088	-0.4795	0.6317
7	7:122837115:T:C	122837115	C	ADD	1536	2.867	5.98	-8.854	14.59	0.4794	0.6317
8	8:19791071:C:T	19791071	T	ADD	1536	-3.039	6.337	-15.46	9.382	-0.4795	0.6317
8	8:26796907:C:T	26796907	T	ADD	1536	2.216	4.622	-6.843	11.27	0.4794	0.6317
9	9:103871680:G:A	103871680	G	ADD	1536	-2.134	4.45	-10.86	6.588	-0.4795	0.6317
9	9:117439482:A:G	117439482	G	ADD	1536	2.565	5.349	-7.92	13.05	0.4794	0.6317
9	9:117441553:C:T	117441553	T	ADD	1536	2.565	5.349	-7.92	13.05	0.4794	0.6317
10	10:18513733:T:C	18513733	T	ADD	1536	2.146	4.476	-6.627	10.92	0.4795	0.6317
10	10:67466782:G:A	67466782	A	ADD	1536	4.496	9.376	-13.88	22.87	0.4795	0.6317
10	10:67470139:A:G	67470139	G	ADD	1536	4.496	9.376	-13.88	22.87	0.4795	0.6317
10	10:67470443:T:A	67470443	A	ADD	1536	4.496	9.376	-13.88	22.87	0.4795	0.6317
10	10:67471619:C:T	67471619	T	ADD	1536	4.496	9.376	-13.88	22.87	0.4795	0.6317
10	10:67472489:C:T	67472489	T	ADD	1536	4.496	9.376	-13.88	22.87	0.4795	0.6317
10	10:67472953:A:G	67472953	G	ADD	1536	4.496	9.376	-13.88	22.87	0.4795	0.6317
10	10:67473745:C:T	67473745	T	ADD	1536	4.496	9.376	-13.88	22.87	0.4795	0.6317
11	11:79137378:C:G	79137378	G	ADD	1536	-3.988	8.318	-20.29	12.32	-0.4794	0.6317
11	11:84208616:G:A	84208616	A	ADD	1536	-3.811	7.947	-19.39	11.77	-0.4795	0.6317
11	11:116890259:C:T	116890259	T	ADD	1536	-3.879	8.09	-19.73	11.98	-0.4794	0.6317
14	14:33813038:T:C	33813038	C	ADD	1536	-2.592	5.406	-13.19	8.003	-0.4795	0.6317
14	14:88336609:T:C	88336609	C	ADD	1536	-4.275	8.916	-21.75	13.2	-0.4794	0.6317
16	16:7451417:G:C	7451417	C	ADD	1536	2.556	5.332	-7.894	13.01	0.4794	0.6317
16	16:78002791:G:C	78002791	G	ADD	1536	-2.223	4.636	-11.31	6.864	-0.4795	0.6317
17	17:9067815:G:A	9067815	A	ADD	1536	2.121	4.424	-6.55	10.79	0.4794	0.6317
18	18:66902779:A:T	66902779	T	ADD	1536	-2.082	4.342	-10.59	6.428	-0.4794	0.6317
21	21:35247469:G:C	35247469	C	ADD	1536	-3.583	7.473	-18.23	11.06	-0.4795	0.6317
21	21:43258353:G:A	43258353	A	ADD	1536	2.008	4.189	-6.201	10.22	0.4794	0.6317
22	22:49967915:C:T	49967915	T	ADD	1536	-2.805	5.85	-14.27	8.661	-0.4795	0.6317
22	22:49968274:G:A	49968274	A	ADD	1536	-2.805	5.85	-14.27	8.661	-0.4795	0.6317
22	22:49969091:C:T	49969091	T	ADD	1536	-2.805	5.85	-14.27	8.661	-0.4795	0.6317
22	22:49973471:C:T	49973471	T	ADD	1536	-2.805	5.85	-14.27	8.661	-0.4795	0.6317
1	1:9923101:G:A	9923101	A	ADD	1536	2.43	5.07	-7.507	12.37	0.4793	0.6318
1	1:9930134:A:G	9930134	G	ADD	1536	2.43	5.07	-7.507	12.37	0.4793	0.6318
1	1:67046342:G:A	67046342	A	ADD	1536	-2.053	4.283	-10.45	6.341	-0.4794	0.6318
1	1:67048496:G:A	67048496	A	ADD	1536	-2.053	4.283	-10.45	6.341	-0.4794	0.6318
1	1:67050807:C:G	67050807	G	ADD	1536	-2.053	4.283	-10.45	6.341	-0.4794	0.6318
1	1:67054236:C:T	67054236	T	ADD	1536	-2.053	4.283	-10.45	6.341	-0.4794	0.6318
1	1:67057169:A:G	67057169	G	ADD	1536	-2.053	4.283	-10.45	6.341	-0.4794	0.6318
2	2:52414476:T:G	52414476	G	ADD	1536	2.107	4.395	-6.507	10.72	0.4794	0.6318
2	2:106083500:G:A	106083500	A	ADD	1536	4.595	9.588	-14.2	23.39	0.4793	0.6318
2	2:241800707:A:C	241800707	C	ADD	1536	-2.569	5.361	-13.08	7.937	-0.4793	0.6318
3	3:89474881:G:A	89474881	A	ADD	1536	-4.006	8.358	-20.39	12.38	-0.4793	0.6318
4	4:48368959:T:C	48368959	C	ADD	1536	2.152	4.49	-6.648	10.95	0.4794	0.6318
4	4:84246090:A:G	84246090	A	ADD	1536	2.089	4.359	-6.454	10.63	0.4793	0.6318
4	4:138620678:T:C	138620678	C	ADD	1536	3.269	6.82	-10.1	16.64	0.4794	0.6318
4	4:162250932:A:G	162250932	A	ADD	1536	-3.661	7.639	-18.63	11.31	-0.4792	0.6318
4	4:183009283:A:C	183009283	C	ADD	1536	-3.277	6.837	-16.68	10.12	-0.4794	0.6318
4	4:189502910:G:A	189502910	A	ADD	1536	-3.585	7.479	-18.24	11.07	-0.4793	0.6318
5	5:104993059:G:A	104993059	A	ADD	1536	4.309	8.991	-13.31	21.93	0.4793	0.6318
5	5:107048074:A:G	107048074	G	ADD	1536	-2.089	4.359	-10.63	6.454	-0.4793	0.6318
5	5:107049989:A:T	107049989	T	ADD	1536	-2.089	4.359	-10.63	6.454	-0.4793	0.6318
5	5:129676463:C:T	129676463	T	ADD	1536	2.293	4.783	-7.082	11.67	0.4794	0.6318
6	6:1465746:G:A	1465746	G	ADD	1536	1.998	4.169	-6.172	10.17	0.4793	0.6318
6	6:28706891:G:A	28706891	A	ADD	1536	3.467	7.233	-10.71	17.64	0.4793	0.6318
6	6:28707805:T:C	28707805	C	ADD	1536	3.467	7.233	-10.71	17.64	0.4793	0.6318
6	6:28711662:G:A	28711662	A	ADD	1536	3.467	7.233	-10.71	17.64	0.4793	0.6318
6	6:28713877:C:T	28713877	T	ADD	1536	3.467	7.233	-10.71	17.64	0.4793	0.6318
6	6:31303190:A:G	31303190	G	ADD	1536	-2.64	5.508	-13.43	8.155	-0.4793	0.6318
6	6:31303199:T:C	31303199	C	ADD	1536	-2.64	5.508	-13.43	8.155	-0.4793	0.6318
6	6:31679874:G:T	31679874	T	ADD	1536	3.173	6.619	-9.8	16.15	0.4793	0.6318
7	7:21806713:T:C	21806713	T	ADD	1536	-2.248	4.689	-11.44	6.942	-0.4794	0.6318
7	7:82191470:T:G	82191470	G	ADD	1536	-2.094	4.369	-10.66	6.469	-0.4793	0.6318
8	8:4218660:G:C	4218660	C	ADD	1536	-2.849	5.943	-14.5	8.799	-0.4794	0.6318
8	8:23414392:C:G	23414392	G	ADD	1536	-2.652	5.534	-13.5	8.194	-0.4793	0.6318
8	8:26893264:G:A	26893264	A	ADD	1536	-2.294	4.786	-11.67	7.086	-0.4793	0.6318
8	8:72928115:A:G	72928115	G	ADD	1536	2.095	4.371	-6.472	10.66	0.4794	0.6318
10	10:85121089:C:T	85121089	T	ADD	1536	3.583	7.475	-11.07	18.23	0.4793	0.6318
10	10:85126515:A:C	85126515	C	ADD	1536	3.583	7.475	-11.07	18.23	0.4793	0.6318
10	10:85141378:T:C	85141378	C	ADD	1536	3.583	7.475	-11.07	18.23	0.4793	0.6318
10	10:85148808:G:A	85148808	A	ADD	1536	3.583	7.475	-11.07	18.23	0.4793	0.6318
10	10:112844673:G:A	112844673	G	ADD	1536	-2.062	4.302	-10.49	6.37	-0.4793	0.6318
10	10:125127432:C:T	125127432	T	ADD	1536	-4.328	9.031	-22.03	13.37	-0.4792	0.6318
10	10:129096956:A:G	129096956	G	ADD	1536	-2.103	4.388	-10.7	6.498	-0.4792	0.6318
10	10:129099093:C:G	129099093	G	ADD	1536	-2.103	4.388	-10.7	6.498	-0.4792	0.6318
11	11:95871907:A:G	95871907	A	ADD	1536	-2.58	5.382	-13.13	7.969	-0.4793	0.6318
11	11:97841876:G:A	97841876	A	ADD	1536	4.207	8.777	-13	21.41	0.4793	0.6318
11	11:97842062:T:A	97842062	A	ADD	1536	4.207	8.777	-13	21.41	0.4793	0.6318
12	12:32027848:G:A	32027848	A	ADD	1536	2.039	4.255	-6.301	10.38	0.4792	0.6318
12	12:32027849:T:A	32027849	A	ADD	1536	2.039	4.255	-6.301	10.38	0.4792	0.6318
12	12:32028000:G:C	32028000	C	ADD	1536	2.039	4.255	-6.301	10.38	0.4792	0.6318
12	12:32028211:A:G	32028211	G	ADD	1536	2.039	4.255	-6.301	10.38	0.4792	0.6318
12	12:95138070:G:A	95138070	A	ADD	1536	-2.994	6.247	-15.24	9.25	-0.4793	0.6318
12	12:104975826:T:C	104975826	C	ADD	1536	-2.048	4.272	-10.42	6.325	-0.4794	0.6318
12	12:105286389:G:A	105286389	A	ADD	1536	2.249	4.692	-6.948	11.45	0.4793	0.6318
12	12:116003123:G:A	116003123	A	ADD	1536	-2.354	4.912	-11.98	7.273	-0.4793	0.6318
12	12:129646572:A:G	129646572	G	ADD	1536	-2.812	5.867	-14.31	8.687	-0.4793	0.6318
12	12:130662899:G:A	130662899	A	ADD	1536	-2.964	6.183	-15.08	9.156	-0.4793	0.6318
13	13:100088038:G:T	100088038	T	ADD	1536	-3.428	7.153	-17.45	10.59	-0.4793	0.6318
14	14:78547895:G:A	78547895	A	ADD	1536	2.06	4.298	-6.364	10.48	0.4792	0.6318
15	15:71837989:C:G	71837989	C	ADD	1536	2.064	4.307	-6.377	10.51	0.4793	0.6318
16	16:87050379:C:G	87050379	G	ADD	1536	-2.707	5.648	-13.78	8.363	-0.4793	0.6318
17	17:42672463:G:A	42672463	A	ADD	1536	3.683	7.686	-11.38	18.75	0.4793	0.6318
18	18:958056:G:A	958056	G	ADD	1536	2.064	4.307	-6.377	10.51	0.4793	0.6318
18	18:35302246:T:C	35302246	C	ADD	1536	-2.032	4.238	-10.34	6.276	-0.4793	0.6318
18	18:42853758:G:A	42853758	A	ADD	1536	-3.694	7.708	-18.8	11.41	-0.4793	0.6318
18	18:57152876:T:C	57152876	C	ADD	1536	-2.251	4.696	-11.45	6.952	-0.4793	0.6318
18	18:74054721:T:C	74054721	C	ADD	1536	4.537	9.467	-14.02	23.09	0.4793	0.6318
20	20:44552209:C:A	44552209	C	ADD	1536	2.032	4.239	-6.277	10.34	0.4793	0.6318
20	20:44558073:C:T	44558073	C	ADD	1536	2.032	4.239	-6.277	10.34	0.4793	0.6318
20	20:44564114:A:T	44564114	A	ADD	1536	2.032	4.239	-6.277	10.34	0.4793	0.6318
21	21:39001877:A:G	39001877	G	ADD	1536	-3.944	8.229	-20.07	12.18	-0.4793	0.6318
21	21:39004386:A:G	39004386	G	ADD	1536	-3.944	8.229	-20.07	12.18	-0.4793	0.6318
21	21:39004835:A:G	39004835	G	ADD	1536	-3.944	8.229	-20.07	12.18	-0.4793	0.6318
21	21:39005525:T:C	39005525	C	ADD	1536	-3.944	8.229	-20.07	12.18	-0.4793	0.6318
21	21:39007255:C:T	39007255	T	ADD	1536	-3.944	8.229	-20.07	12.18	-0.4793	0.6318
22	22:46857558:A:G	46857558	G	ADD	1536	-2.172	4.531	-11.05	6.709	-0.4793	0.6318
1	1:180962282:A:G	180962282	A	ADD	1536	2.165	4.519	-6.691	11.02	0.4791	0.6319
1	1:238986142:T:G	238986142	G	ADD	1536	3.195	6.669	-9.876	16.27	0.4791	0.6319
1	1:238986948:T:G	238986948	G	ADD	1536	3.195	6.669	-9.876	16.27	0.4791	0.6319
1	1:238992740:C:G	238992740	G	ADD	1536	3.195	6.669	-9.876	16.27	0.4791	0.6319
1	1:238993155:C:A	238993155	A	ADD	1536	3.195	6.669	-9.876	16.27	0.4791	0.6319
1	1:238996800:C:T	238996800	T	ADD	1536	3.195	6.669	-9.876	16.27	0.4791	0.6319
1	1:238998034:C:T	238998034	T	ADD	1536	3.195	6.669	-9.876	16.27	0.4791	0.6319
1	1:238999412:G:A	238999412	A	ADD	1536	3.195	6.669	-9.876	16.27	0.4791	0.6319
1	1:239000239:G:A	239000239	A	ADD	1536	3.195	6.669	-9.876	16.27	0.4791	0.6319
1	1:239001276:A:G	239001276	G	ADD	1536	3.195	6.669	-9.876	16.27	0.4791	0.6319
1	1:239003021:A:G	239003021	G	ADD	1536	3.195	6.669	-9.876	16.27	0.4791	0.6319
1	1:239005752:C:T	239005752	T	ADD	1536	3.195	6.669	-9.876	16.27	0.4791	0.6319
1	1:246843240:T:C	246843240	C	ADD	1536	4.351	9.081	-13.45	22.15	0.4791	0.6319
2	2:157357854:G:A	157357854	A	ADD	1536	4.199	8.762	-12.97	21.37	0.4792	0.6319
3	3:176025170:C:T	176025170	T	ADD	1536	2.154	4.495	-6.656	10.96	0.4791	0.6319
3	3:176025199:A:T	176025199	T	ADD	1536	2.154	4.495	-6.656	10.96	0.4791	0.6319
3	3:194785968:T:C	194785968	T	ADD	1536	-2.146	4.479	-10.92	6.633	-0.4791	0.6319
4	4:157539053:T:C	157539053	C	ADD	1536	3.174	6.626	-9.812	16.16	0.4791	0.6319
5	5:81881895:C:T	81881895	T	ADD	1536	3.333	6.957	-10.3	16.97	0.4791	0.6319
5	5:164224245:C:T	164224245	C	ADD	1536	2.036	4.248	-6.291	10.36	0.4791	0.6319
5	5:164224443:T:A	164224443	T	ADD	1536	2.036	4.248	-6.291	10.36	0.4791	0.6319
6	6:7264674:T:C	7264674	C	ADD	1536	2.461	5.135	-7.604	12.53	0.4792	0.6319
6	6:91681388:A:T	91681388	T	ADD	1536	2.814	5.871	-8.694	14.32	0.4792	0.6319
6	6:91682066:C:T	91682066	T	ADD	1536	2.814	5.871	-8.694	14.32	0.4792	0.6319
6	6:131876200:G:T	131876200	T	ADD	1536	2.21	4.612	-6.83	11.25	0.4791	0.6319
6	6:131876589:G:A	131876589	A	ADD	1536	2.21	4.612	-6.83	11.25	0.4791	0.6319
6	6:131876637:A:G	131876637	G	ADD	1536	2.21	4.612	-6.83	11.25	0.4791	0.6319
6	6:131876943:A:G	131876943	G	ADD	1536	2.21	4.612	-6.83	11.25	0.4791	0.6319
6	6:131877116:A:G	131877116	G	ADD	1536	2.21	4.612	-6.83	11.25	0.4791	0.6319
6	6:131877233:C:T	131877233	T	ADD	1536	2.21	4.612	-6.83	11.25	0.4791	0.6319
6	6:131877661:T:C	131877661	C	ADD	1536	2.21	4.612	-6.83	11.25	0.4791	0.6319
6	6:131878175:T:C	131878175	C	ADD	1536	2.21	4.612	-6.83	11.25	0.4791	0.6319
7	7:435466:A:G	435466	G	ADD	1536	-3.713	7.749	-18.9	11.48	-0.4792	0.6319
7	7:12917337:T:G	12917337	G	ADD	1536	2.11	4.404	-6.522	10.74	0.4791	0.6319
8	8:143893527:G:C	143893527	C	ADD	1536	2.534	5.289	-7.832	12.9	0.4791	0.6319
8	8:143894061:G:A	143894061	A	ADD	1536	2.534	5.289	-7.832	12.9	0.4791	0.6319
9	9:18582841:C:T	18582841	T	ADD	1536	-3.229	6.739	-16.44	9.98	-0.4791	0.6319
9	9:137175998:G:A	137175998	A	ADD	1536	-3.114	6.497	-15.85	9.621	-0.4792	0.6319
10	10:54930114:G:A	54930114	G	ADD	1536	-2.194	4.58	-11.17	6.783	-0.4791	0.6319
10	10:90746168:T:C	90746168	C	ADD	1536	2.092	4.367	-6.466	10.65	0.4792	0.6319
10	10:90749256:G:A	90749256	A	ADD	1536	2.092	4.367	-6.466	10.65	0.4792	0.6319
10	10:118133883:G:A	118133883	A	ADD	1536	-3.08	6.428	-15.68	9.519	-0.4791	0.6319
11	11:10095119:C:G	10095119	G	ADD	1536	-2.617	5.462	-13.32	8.089	-0.4791	0.6319
11	11:22599226:A:G	22599226	G	ADD	1536	-2.287	4.772	-11.64	7.067	-0.4792	0.6319
11	11:22599817:T:G	22599817	G	ADD	1536	-2.287	4.772	-11.64	7.067	-0.4792	0.6319
11	11:86338914:A:G	86338914	G	ADD	1536	2.2	4.592	-6.8	11.2	0.4791	0.6319
12	12:32225547:G:A	32225547	A	ADD	1536	-2.54	5.301	-12.93	7.849	-0.4792	0.6319
12	12:48376137:G:A	48376137	G	ADD	1536	-2.071	4.322	-10.54	6.4	-0.4792	0.6319
12	12:48376291:G:A	48376291	G	ADD	1536	-2.071	4.322	-10.54	6.4	-0.4792	0.6319
12	12:86135692:G:A	86135692	G	ADD	1536	-2.031	4.24	-10.34	6.279	-0.4791	0.6319
12	12:95998102:G:A	95998102	A	ADD	1536	-2.387	4.982	-12.15	7.377	-0.4792	0.6319
14	14:87718388:A:C	87718388	C	ADD	1536	-2.869	5.987	-14.6	8.866	-0.4791	0.6319
15	15:54413296:C:A	54413296	A	ADD	1536	-3.62	7.554	-18.42	11.19	-0.4792	0.6319
17	17:9162853:G:A	9162853	G	ADD	1536	-2.06	4.299	-10.49	6.365	-0.4792	0.6319
17	17:66611306:C:T	66611306	T	ADD	1536	2.095	4.373	-6.476	10.67	0.4791	0.6319
21	21:15653065:A:G	15653065	G	ADD	1536	-2.026	4.228	-10.31	6.261	-0.4792	0.6319
1	1:244587729:A:C	244587729	C	ADD	1536	-2.076	4.333	-10.57	6.417	-0.479	0.632
1	1:244597926:T:A	244597926	A	ADD	1536	-2.076	4.333	-10.57	6.417	-0.479	0.632
1	1:244599452:G:A	244599452	A	ADD	1536	-2.076	4.333	-10.57	6.417	-0.479	0.632
1	1:244603736:A:T	244603736	T	ADD	1536	-2.076	4.333	-10.57	6.417	-0.479	0.632
2	2:49975788:C:G	49975788	G	ADD	1536	-2.952	6.163	-15.03	9.127	-0.479	0.632
2	2:54515861:G:A	54515861	A	ADD	1536	-4.387	9.157	-22.33	13.56	-0.479	0.632
2	2:57148173:G:C	57148173	C	ADD	1536	2.987	6.235	-9.234	15.21	0.4791	0.632
3	3:20752492:G:A	20752492	G	ADD	1536	-2.089	4.36	-10.63	6.456	-0.4791	0.632
3	3:83221218:G:C	83221218	C	ADD	1536	4.653	9.715	-14.39	23.69	0.479	0.632
3	3:113274336:T:C	113274336	T	ADD	1536	-1.996	4.166	-10.16	6.17	-0.479	0.632
3	3:127630635:C:T	127630635	T	ADD	1536	-2.884	6.021	-14.68	8.916	-0.4791	0.632
3	3:196816845:A:C	196816845	C	ADD	1536	-2.399	5.008	-12.21	7.417	-0.4789	0.632
4	4:34498265:A:C	34498265	A	ADD	1536	-2.646	5.525	-13.48	8.182	-0.479	0.632
4	4:95771756:T:C	95771756	C	ADD	1536	2.779	5.802	-8.593	14.15	0.479	0.632
4	4:167259960:A:G	167259960	G	ADD	1536	-2.091	4.366	-10.65	6.467	-0.479	0.632
4	4:167260650:A:G	167260650	G	ADD	1536	-2.091	4.366	-10.65	6.467	-0.479	0.632
4	4:167262592:A:G	167262592	G	ADD	1536	-2.091	4.366	-10.65	6.467	-0.479	0.632
4	4:167264542:G:C	167264542	C	ADD	1536	-2.091	4.366	-10.65	6.467	-0.479	0.632
4	4:167265628:T:C	167265628	C	ADD	1536	-2.091	4.366	-10.65	6.467	-0.479	0.632
4	4:167265633:A:C	167265633	C	ADD	1536	-2.091	4.366	-10.65	6.467	-0.479	0.632
4	4:167266692:T:A	167266692	A	ADD	1536	-2.091	4.366	-10.65	6.467	-0.479	0.632
4	4:167266870:T:G	167266870	G	ADD	1536	-2.091	4.366	-10.65	6.467	-0.479	0.632
4	4:167267560:T:C	167267560	C	ADD	1536	-2.091	4.366	-10.65	6.467	-0.479	0.632
4	4:167269856:A:C	167269856	C	ADD	1536	-2.091	4.366	-10.65	6.467	-0.479	0.632
4	4:167272256:T:C	167272256	C	ADD	1536	-2.091	4.366	-10.65	6.467	-0.479	0.632
5	5:121422057:G:A	121422057	G	ADD	1536	-2.699	5.634	-13.74	8.343	-0.4791	0.632
5	5:165778630:G:A	165778630	A	ADD	1536	2.502	5.223	-7.735	12.74	0.4791	0.632
6	6:19797654:A:T	19797654	T	ADD	1536	-2.084	4.351	-10.61	6.444	-0.479	0.632
6	6:19797837:A:G	19797837	G	ADD	1536	-2.084	4.351	-10.61	6.444	-0.479	0.632
6	6:91186769:A:G	91186769	A	ADD	1536	3.047	6.36	-9.419	15.51	0.479	0.632
7	7:18363173:G:A	18363173	A	ADD	1536	-2.363	4.933	-12.03	7.306	-0.479	0.632
8	8:140712201:A:C	140712201	C	ADD	1536	-2.44	5.092	-12.42	7.541	-0.4791	0.632
9	9:979640:A:G	979640	G	ADD	1536	2.056	4.293	-6.358	10.47	0.479	0.632
9	9:115429998:A:G	115429998	G	ADD	1536	-3.338	6.967	-16.99	10.32	-0.4791	0.632
10	10:98065976:A:G	98065976	G	ADD	1536	-3.55	7.411	-18.08	10.98	-0.479	0.632
10	10:98068852:G:A	98068852	A	ADD	1536	-3.55	7.411	-18.08	10.98	-0.479	0.632
10	10:108562909:T:C	108562909	C	ADD	1536	-2.322	4.848	-11.83	7.18	-0.479	0.632
11	11:41109253:G:A	41109253	G	ADD	1536	-2.158	4.505	-10.99	6.671	-0.4791	0.632
12	12:26115854:T:A	26115854	A	ADD	1536	2.399	5.009	-7.418	12.22	0.479	0.632
12	12:65867925:A:G	65867925	G	ADD	1536	-2.002	4.18	-10.19	6.19	-0.479	0.632
12	12:76079192:T:C	76079192	C	ADD	1536	-2.346	4.898	-11.95	7.254	-0.479	0.632
12	12:108609138:G:A	108609138	A	ADD	1536	3.045	6.357	-9.415	15.51	0.479	0.632
12	12:108609186:C:T	108609186	T	ADD	1536	3.045	6.357	-9.415	15.51	0.479	0.632
12	12:108609414:T:C	108609414	C	ADD	1536	3.045	6.357	-9.415	15.51	0.479	0.632
12	12:108610251:C:G	108610251	G	ADD	1536	3.045	6.357	-9.415	15.51	0.479	0.632
12	12:108614315:G:A	108614315	A	ADD	1536	3.045	6.357	-9.415	15.51	0.479	0.632
13	13:72970252:T:A	72970252	A	ADD	1536	3.494	7.294	-10.8	17.79	0.479	0.632
13	13:77306095:A:T	77306095	T	ADD	1536	2.539	5.302	-7.852	12.93	0.479	0.632
13	13:101924230:A:G	101924230	A	ADD	1536	2.225	4.644	-6.877	11.33	0.479	0.632
16	16:13845256:C:T	13845256	T	ADD	1536	-3.951	8.248	-20.12	12.22	-0.479	0.632
16	16:87309947:G:A	87309947	A	ADD	1536	-2.609	5.448	-13.29	8.069	-0.479	0.632
17	17:12832979:A:G	12832979	G	ADD	1536	-2.868	5.988	-14.6	8.868	-0.479	0.632
17	17:49763219:G:A	49763219	A	ADD	1536	2.243	4.682	-6.933	11.42	0.4791	0.632
17	17:49765472:G:A	49765472	A	ADD	1536	2.243	4.682	-6.933	11.42	0.4791	0.632
17	17:49769836:C:T	49769836	T	ADD	1536	2.243	4.682	-6.933	11.42	0.4791	0.632
18	18:19690316:T:C	19690316	C	ADD	1536	-2.096	4.375	-10.67	6.478	-0.4791	0.632
20	20:15854901:T:A	15854901	A	ADD	1536	-2.374	4.956	-12.09	7.34	-0.479	0.632
22	22:45614703:C:T	45614703	T	ADD	1536	-2.479	5.175	-12.62	7.664	-0.4791	0.632
1	1:80294050:C:T	80294050	C	ADD	1536	-2.448	5.113	-12.47	7.573	-0.4788	0.6321
1	1:80294503:G:A	80294503	G	ADD	1536	-2.448	5.113	-12.47	7.573	-0.4788	0.6321
1	1:113064630:T:C	113064630	C	ADD	1536	3.852	8.045	-11.91	19.62	0.4789	0.6321
1	1:182289775:G:A	182289775	A	ADD	1536	-2.042	4.263	-10.4	6.314	-0.4789	0.6321
1	1:200057344:T:G	200057344	G	ADD	1536	-4.573	9.549	-23.29	14.14	-0.4788	0.6321
1	1:200057359:T:G	200057359	G	ADD	1536	-4.573	9.549	-23.29	14.14	-0.4788	0.6321
2	2:3779094:A:G	3779094	A	ADD	1536	-3.065	6.401	-15.61	9.481	-0.4789	0.6321
2	2:80322002:G:C	80322002	G	ADD	1536	2.007	4.192	-6.209	10.22	0.4789	0.6321
2	2:80761402:C:T	80761402	T	ADD	1536	-2.12	4.426	-10.8	6.556	-0.4789	0.6321
2	2:164889562:C:A	164889562	C	ADD	1536	1.999	4.174	-6.183	10.18	0.4788	0.6321
3	3:33059746:C:A	33059746	A	ADD	1536	-2.426	5.065	-12.35	7.502	-0.4789	0.6321
3	3:157378711:T:A	157378711	T	ADD	1536	-2.142	4.473	-10.91	6.625	-0.4789	0.6321
3	3:175403065:G:A	175403065	A	ADD	1536	-3.32	6.934	-16.91	10.27	-0.4788	0.6321
3	3:175408311:T:A	175408311	A	ADD	1536	-3.32	6.934	-16.91	10.27	-0.4788	0.6321
3	3:175416992:T:C	175416992	C	ADD	1536	-3.32	6.934	-16.91	10.27	-0.4788	0.6321
4	4:48129915:C:T	48129915	T	ADD	1536	-2.363	4.935	-12.04	7.309	-0.4789	0.6321
4	4:172750613:C:G	172750613	G	ADD	1536	2.544	5.313	-7.869	12.96	0.4789	0.6321
4	4:172751111:G:A	172751111	A	ADD	1536	2.544	5.313	-7.869	12.96	0.4789	0.6321
4	4:172752840:T:G	172752840	G	ADD	1536	2.544	5.313	-7.869	12.96	0.4789	0.6321
5	5:1463051:G:C	1463051	C	ADD	1536	-3.085	6.442	-15.71	9.541	-0.4789	0.6321
5	5:1467004:A:G	1467004	G	ADD	1536	-3.085	6.442	-15.71	9.541	-0.4789	0.6321
5	5:57988916:A:C	57988916	C	ADD	1536	-2.272	4.744	-11.57	7.026	-0.4789	0.6321
5	5:164989636:A:C	164989636	C	ADD	1536	-3.504	7.319	-17.85	10.84	-0.4788	0.6321
5	5:169098265:C:T	169098265	T	ADD	1536	-2.255	4.71	-11.49	6.976	-0.4788	0.6321
5	5:169098298:G:A	169098298	A	ADD	1536	-2.255	4.71	-11.49	6.976	-0.4788	0.6321
6	6:30978746:G:A	30978746	A	ADD	1536	5.712	11.93	-17.67	29.09	0.4789	0.6321
6	6:32596423:A:G	32596423	G	ADD	1536	-2.369	4.947	-12.06	7.326	-0.4789	0.6321
6	6:32596430:T:G	32596430	G	ADD	1536	-2.369	4.947	-12.06	7.326	-0.4789	0.6321
6	6:32596431:C:G	32596431	G	ADD	1536	-2.369	4.947	-12.06	7.326	-0.4789	0.6321
6	6:80756012:G:A	80756012	A	ADD	1536	-4.095	8.551	-20.85	12.66	-0.4789	0.6321
6	6:160743897:G:A	160743897	A	ADD	1536	2.124	4.436	-6.571	10.82	0.4789	0.6321
7	7:5409059:A:G	5409059	G	ADD	1536	4.62	9.646	-14.29	23.53	0.4789	0.6321
7	7:29311873:T:C	29311873	C	ADD	1536	-3.632	7.586	-18.5	11.24	-0.4788	0.6321
7	7:29312139:G:A	29312139	A	ADD	1536	-3.632	7.586	-18.5	11.24	-0.4788	0.6321
7	7:29312165:C:T	29312165	T	ADD	1536	-3.632	7.586	-18.5	11.24	-0.4788	0.6321
7	7:29312182:G:A	29312182	A	ADD	1536	-3.632	7.586	-18.5	11.24	-0.4788	0.6321
7	7:29312302:G:A	29312302	A	ADD	1536	-3.632	7.586	-18.5	11.24	-0.4788	0.6321
7	7:29312304:A:G	29312304	G	ADD	1536	-3.632	7.586	-18.5	11.24	-0.4788	0.6321
7	7:29312316:A:T	29312316	T	ADD	1536	-3.632	7.586	-18.5	11.24	-0.4788	0.6321
7	7:51988826:A:T	51988826	T	ADD	1536	2.76	5.764	-8.538	14.06	0.4789	0.6321
7	7:51988897:C:T	51988897	T	ADD	1536	2.76	5.764	-8.538	14.06	0.4789	0.6321
7	7:81780179:A:G	81780179	G	ADD	1536	-3.583	7.482	-18.25	11.08	-0.4788	0.6321
7	7:88350205:A:G	88350205	G	ADD	1536	-2.865	5.983	-14.59	8.861	-0.4788	0.6321
7	7:88351376:A:T	88351376	T	ADD	1536	-2.865	5.983	-14.59	8.861	-0.4788	0.6321
7	7:88351792:A:G	88351792	G	ADD	1536	-2.865	5.983	-14.59	8.861	-0.4788	0.6321
8	8:1211384:T:C	1211384	C	ADD	1536	2.341	4.888	-7.239	11.92	0.4789	0.6321
8	8:3298425:G:C	3298425	C	ADD	1536	-3.585	7.487	-18.26	11.09	-0.4789	0.6321
8	8:3305031:T:A	3305031	A	ADD	1536	-2.239	4.676	-11.4	6.925	-0.4789	0.6321
8	8:15387656:C:G	15387656	G	ADD	1536	3.996	8.344	-12.36	20.35	0.4789	0.6321
8	8:15389993:G:A	15389993	A	ADD	1536	3.996	8.344	-12.36	20.35	0.4789	0.6321
8	8:23251854:C:T	23251854	T	ADD	1536	-2.293	4.788	-11.68	7.091	-0.4789	0.6321
8	8:59240115:T:C	59240115	C	ADD	1536	-2.314	4.832	-11.78	7.156	-0.4789	0.6321
8	8:94264951:A:C	94264951	C	ADD	1536	2.614	5.458	-8.083	13.31	0.4789	0.6321
8	8:116256266:C:G	116256266	G	ADD	1536	2.331	4.868	-7.211	11.87	0.4788	0.6321
9	9:10696215:G:C	10696215	C	ADD	1536	-2.047	4.275	-10.43	6.332	-0.4788	0.6321
9	9:34584014:A:C	34584014	C	ADD	1536	3.943	8.234	-12.19	20.08	0.4789	0.6321
9	9:107661150:C:A	107661150	A	ADD	1536	-3.827	7.992	-19.49	11.84	-0.4788	0.6321
9	9:112525399:C:T	112525399	T	ADD	1536	2.457	5.132	-7.601	12.52	0.4788	0.6321
9	9:119225730:T:C	119225730	C	ADD	1536	2.723	5.686	-8.421	13.87	0.4789	0.6321
9	9:124881622:A:G	124881622	G	ADD	1536	3.626	7.571	-11.21	18.47	0.4789	0.6321
10	10:52174618:T:A	52174618	A	ADD	1536	4.141	8.647	-12.81	21.09	0.4788	0.6321
10	10:52174626:T:C	52174626	C	ADD	1536	4.141	8.647	-12.81	21.09	0.4788	0.6321
10	10:52174993:T:C	52174993	C	ADD	1536	4.141	8.647	-12.81	21.09	0.4788	0.6321
10	10:53584234:A:G	53584234	A	ADD	1536	-2.107	4.4	-10.73	6.516	-0.4789	0.6321
11	11:113072376:G:T	113072376	T	ADD	1536	2.339	4.886	-7.236	11.92	0.4788	0.6321
11	11:113081187:T:C	113081187	C	ADD	1536	2.339	4.886	-7.236	11.92	0.4788	0.6321
12	12:33499109:C:T	33499109	C	ADD	1536	2.046	4.273	-6.328	10.42	0.4789	0.6321
12	12:33504091:A:G	33504091	A	ADD	1536	2.046	4.273	-6.328	10.42	0.4789	0.6321
12	12:115852757:C:T	115852757	T	ADD	1536	-3.49	7.288	-17.77	10.79	-0.4789	0.6321
12	12:131929950:A:G	131929950	G	ADD	1536	-2.293	4.788	-11.68	7.092	-0.4789	0.6321
12	12:131930258:G:A	131930258	A	ADD	1536	-2.293	4.788	-11.68	7.092	-0.4789	0.6321
13	13:28584648:T:C	28584648	C	ADD	1536	2.572	5.37	-7.954	13.1	0.4788	0.6321
13	13:28584744:T:C	28584744	C	ADD	1536	2.572	5.37	-7.954	13.1	0.4788	0.6321
13	13:41638611:A:G	41638611	G	ADD	1536	2.428	5.071	-7.511	12.37	0.4788	0.6321
13	13:89306589:T:C	89306589	C	ADD	1536	2.229	4.655	-6.895	11.35	0.4788	0.6321
13	13:114939396:A:G	114939396	G	ADD	1536	-2.686	5.61	-13.68	8.309	-0.4789	0.6321
14	14:67993851:G:A	67993851	A	ADD	1536	-3.943	8.234	-20.08	12.2	-0.4789	0.6321
15	15:54704692:T:C	54704692	C	ADD	1536	3.525	7.36	-10.9	17.95	0.4789	0.6321
15	15:72129126:T:C	72129126	C	ADD	1536	-2.8	5.845	-14.26	8.657	-0.4789	0.6321
15	15:75052909:T:C	75052909	C	ADD	1536	-2.957	6.175	-15.06	9.146	-0.4788	0.6321
16	16:89671448:T:C	89671448	T	ADD	1536	-2.325	4.856	-11.84	7.192	-0.4789	0.6321
16	16:89672715:T:C	89672715	T	ADD	1536	-2.325	4.856	-11.84	7.192	-0.4789	0.6321
18	18:7342567:A:G	7342567	G	ADD	1536	-3.421	7.143	-17.42	10.58	-0.4789	0.6321
18	18:11377139:A:G	11377139	G	ADD	1536	2.06	4.303	-6.374	10.49	0.4788	0.6321
18	18:24494686:A:G	24494686	G	ADD	1536	-2.504	5.23	-12.75	7.746	-0.4789	0.6321
19	19:11242658:T:C	11242658	T	ADD	1536	2.263	4.726	-6.999	11.53	0.4789	0.6321
21	21:19396213:G:A	19396213	A	ADD	1536	-2.755	5.754	-14.03	8.522	-0.4788	0.6321
1	1:1154539:G:A	1154539	A	ADD	1536	2.456	5.129	-7.597	12.51	0.4788	0.6322
1	1:79567640:G:A	79567640	A	ADD	1536	-2.18	4.554	-11.11	6.746	-0.4787	0.6322
1	1:79568784:T:A	79568784	A	ADD	1536	-2.18	4.554	-11.11	6.746	-0.4787	0.6322
1	1:79569272:C:A	79569272	A	ADD	1536	-2.18	4.554	-11.11	6.746	-0.4787	0.6322
1	1:119392446:G:A	119392446	A	ADD	1536	2.289	4.783	-7.084	11.66	0.4787	0.6322
1	1:240233316:T:C	240233316	C	ADD	1536	2.409	5.033	-7.454	12.27	0.4787	0.6322
2	2:102989734:A:G	102989734	A	ADD	1536	2.043	4.266	-6.319	10.4	0.4788	0.6322
2	2:102991181:C:T	102991181	C	ADD	1536	2.043	4.266	-6.319	10.4	0.4788	0.6322
2	2:102992675:T:C	102992675	T	ADD	1536	2.043	4.266	-6.319	10.4	0.4788	0.6322
2	2:102993161:A:C	102993161	A	ADD	1536	2.043	4.266	-6.319	10.4	0.4788	0.6322
2	2:102994056:A:G	102994056	A	ADD	1536	2.043	4.266	-6.319	10.4	0.4788	0.6322
2	2:102994714:G:A	102994714	G	ADD	1536	2.043	4.266	-6.319	10.4	0.4788	0.6322
2	2:102996022:C:T	102996022	C	ADD	1536	2.043	4.266	-6.319	10.4	0.4788	0.6322
2	2:155425450:A:G	155425450	G	ADD	1536	-2.295	4.794	-11.69	7.101	-0.4787	0.6322
2	2:172416182:T:C	172416182	C	ADD	1536	2.91	6.079	-9.005	14.82	0.4787	0.6322
2	2:228476627:G:A	228476627	A	ADD	1536	-2.09	4.366	-10.65	6.467	-0.4787	0.6322
3	3:128248181:C:T	128248181	T	ADD	1536	-2.037	4.255	-10.38	6.302	-0.4787	0.6322
3	3:128248190:A:G	128248190	G	ADD	1536	-2.037	4.255	-10.38	6.302	-0.4787	0.6322
4	4:146601701:G:A	146601701	A	ADD	1536	-3.644	7.611	-18.56	11.27	-0.4788	0.6322
5	5:39798642:C:A	39798642	A	ADD	1536	3.396	7.095	-10.51	17.3	0.4787	0.6322
5	5:118834373:C:A	118834373	C	ADD	1536	-2.079	4.344	-10.59	6.435	-0.4787	0.6322
5	5:118834606:A:G	118834606	A	ADD	1536	-2.079	4.344	-10.59	6.435	-0.4787	0.6322
5	5:125342355:C:G	125342355	G	ADD	1536	-3.071	6.415	-15.64	9.502	-0.4787	0.6322
6	6:1698198:A:G	1698198	G	ADD	1536	-2.09	4.365	-10.64	6.465	-0.4788	0.6322
6	6:19827152:A:C	19827152	C	ADD	1536	-3.81	7.958	-19.41	11.79	-0.4788	0.6322
6	6:28065888:T:C	28065888	C	ADD	1536	-2.293	4.789	-11.68	7.093	-0.4787	0.6322
6	6:28067196:T:C	28067196	C	ADD	1536	-2.293	4.789	-11.68	7.093	-0.4787	0.6322
6	6:28071393:C:T	28071393	T	ADD	1536	-2.293	4.789	-11.68	7.093	-0.4787	0.6322
6	6:28077374:C:A	28077374	A	ADD	1536	-2.293	4.789	-11.68	7.093	-0.4787	0.6322
6	6:28078356:A:G	28078356	G	ADD	1536	-2.293	4.789	-11.68	7.093	-0.4787	0.6322
6	6:28078502:G:A	28078502	A	ADD	1536	-2.293	4.789	-11.68	7.093	-0.4787	0.6322
6	6:28086413:C:T	28086413	T	ADD	1536	-2.293	4.789	-11.68	7.093	-0.4787	0.6322
6	6:28089699:C:A	28089699	A	ADD	1536	-2.293	4.789	-11.68	7.093	-0.4787	0.6322
6	6:28092603:T:G	28092603	G	ADD	1536	-2.293	4.789	-11.68	7.093	-0.4787	0.6322
6	6:28120401:G:C	28120401	C	ADD	1536	-2.293	4.789	-11.68	7.093	-0.4787	0.6322
6	6:28123928:T:C	28123928	C	ADD	1536	-2.293	4.789	-11.68	7.093	-0.4787	0.6322
6	6:156402577:A:G	156402577	A	ADD	1536	2.006	4.192	-6.209	10.22	0.4787	0.6322
7	7:5485083:C:A	5485083	C	ADD	1536	2.003	4.184	-6.197	10.2	0.4787	0.6322
7	7:18697996:T:C	18697996	C	ADD	1536	-2.118	4.423	-10.79	6.552	-0.4788	0.6322
7	7:18698016:G:A	18698016	A	ADD	1536	-2.118	4.423	-10.79	6.552	-0.4788	0.6322
7	7:18698284:A:G	18698284	G	ADD	1536	-2.118	4.423	-10.79	6.552	-0.4788	0.6322
7	7:31140546:G:A	31140546	A	ADD	1536	-2.696	5.631	-13.73	8.341	-0.4787	0.6322
7	7:101916157:T:C	101916157	T	ADD	1536	-2.005	4.189	-10.22	6.205	-0.4787	0.6322
7	7:101917318:T:C	101917318	T	ADD	1536	-2.005	4.189	-10.22	6.205	-0.4787	0.6322
7	7:144650569:T:C	144650569	C	ADD	1536	-2.204	4.604	-11.23	6.819	-0.4787	0.6322
8	8:18261216:C:G	18261216	G	ADD	1536	4.608	9.625	-14.26	23.47	0.4788	0.6322
8	8:59389874:C:A	59389874	A	ADD	1536	3.151	6.583	-9.752	16.05	0.4787	0.6322
8	8:59390589:G:C	59390589	C	ADD	1536	3.151	6.583	-9.752	16.05	0.4787	0.6322
8	8:59393470:G:A	59393470	A	ADD	1536	3.151	6.583	-9.752	16.05	0.4787	0.6322
8	8:59394492:G:C	59394492	C	ADD	1536	3.151	6.583	-9.752	16.05	0.4787	0.6322
8	8:80256246:C:T	80256246	T	ADD	1536	-2.036	4.253	-10.37	6.299	-0.4788	0.6322
8	8:80261977:A:C	80261977	C	ADD	1536	-2.036	4.253	-10.37	6.299	-0.4788	0.6322
8	8:80264615:G:T	80264615	T	ADD	1536	-2.036	4.253	-10.37	6.299	-0.4788	0.6322
9	9:7820271:C:A	7820271	C	ADD	1536	-2.007	4.193	-10.23	6.211	-0.4787	0.6322
9	9:18645227:G:C	18645227	C	ADD	1536	3.081	6.436	-9.534	15.7	0.4787	0.6322
9	9:18645260:G:C	18645260	C	ADD	1536	3.081	6.436	-9.534	15.7	0.4787	0.6322
9	9:18645278:G:T	18645278	T	ADD	1536	3.081	6.436	-9.534	15.7	0.4787	0.6322
9	9:24972930:T:C	24972930	C	ADD	1536	2.888	6.034	-8.938	14.72	0.4787	0.6322
9	9:113171262:G:A	113171262	A	ADD	1536	-3.789	7.915	-19.3	11.72	-0.4788	0.6322
9	9:116413354:G:A	116413354	A	ADD	1536	-2.067	4.318	-10.53	6.395	-0.4788	0.6322
10	10:126241171:G:A	126241171	A	ADD	1536	2.432	5.081	-7.526	12.39	0.4787	0.6322
10	10:126241295:A:G	126241295	G	ADD	1536	2.432	5.081	-7.526	12.39	0.4787	0.6322
10	10:126241388:A:G	126241388	G	ADD	1536	2.432	5.081	-7.526	12.39	0.4787	0.6322
10	10:134026325:G:T	134026325	T	ADD	1536	-2.081	4.347	-10.6	6.438	-0.4788	0.6322
11	11:7502152:A:C	7502152	C	ADD	1536	-3.233	6.753	-16.47	10	-0.4788	0.6322
11	11:98371546:C:G	98371546	C	ADD	1536	2.045	4.272	-6.328	10.42	0.4788	0.6322
11	11:98372092:C:T	98372092	C	ADD	1536	2.045	4.272	-6.328	10.42	0.4788	0.6322
11	11:98372355:T:C	98372355	T	ADD	1536	2.045	4.272	-6.328	10.42	0.4788	0.6322
11	11:98372513:T:C	98372513	T	ADD	1536	2.045	4.272	-6.328	10.42	0.4788	0.6322
11	11:98372523:A:G	98372523	A	ADD	1536	2.045	4.272	-6.328	10.42	0.4788	0.6322
11	11:98372551:C:A	98372551	C	ADD	1536	2.045	4.272	-6.328	10.42	0.4788	0.6322
11	11:98373552:T:C	98373552	T	ADD	1536	2.045	4.272	-6.328	10.42	0.4788	0.6322
11	11:98374112:A:T	98374112	A	ADD	1536	2.045	4.272	-6.328	10.42	0.4788	0.6322
11	11:98374286:G:A	98374286	G	ADD	1536	2.045	4.272	-6.328	10.42	0.4788	0.6322
11	11:98374348:C:T	98374348	C	ADD	1536	2.045	4.272	-6.328	10.42	0.4788	0.6322
11	11:98374516:G:C	98374516	G	ADD	1536	2.045	4.272	-6.328	10.42	0.4788	0.6322
11	11:98374517:G:A	98374517	G	ADD	1536	2.045	4.272	-6.328	10.42	0.4788	0.6322
11	11:98374601:G:A	98374601	G	ADD	1536	2.045	4.272	-6.328	10.42	0.4788	0.6322
11	11:98375699:G:A	98375699	G	ADD	1536	2.045	4.272	-6.328	10.42	0.4788	0.6322
12	12:27497092:C:T	27497092	T	ADD	1536	-2.097	4.381	-10.68	6.488	-0.4788	0.6322
13	13:24015783:G:A	24015783	G	ADD	1536	-2.011	4.2	-10.24	6.221	-0.4787	0.6322
13	13:40096897:C:T	40096897	C	ADD	1536	2.193	4.581	-6.785	11.17	0.4787	0.6322
13	13:66413473:T:C	66413473	C	ADD	1536	-3.307	6.909	-16.85	10.23	-0.4787	0.6322
13	13:66413855:T:C	66413855	C	ADD	1536	-3.307	6.909	-16.85	10.23	-0.4787	0.6322
13	13:66413964:T:C	66413964	C	ADD	1536	-3.307	6.909	-16.85	10.23	-0.4787	0.6322
13	13:66413978:T:C	66413978	C	ADD	1536	-3.307	6.909	-16.85	10.23	-0.4787	0.6322
14	14:22206239:G:C	22206239	C	ADD	1536	2.479	5.178	-7.67	12.63	0.4787	0.6322
14	14:22207312:T:C	22207312	C	ADD	1536	2.479	5.178	-7.67	12.63	0.4787	0.6322
14	14:95928334:G:A	95928334	A	ADD	1536	-2.042	4.265	-10.4	6.318	-0.4787	0.6322
15	15:54377984:C:G	54377984	G	ADD	1536	-3.265	6.819	-16.63	10.1	-0.4788	0.6322
15	15:54378150:T:C	54378150	C	ADD	1536	-3.265	6.819	-16.63	10.1	-0.4788	0.6322
17	17:890721:G:A	890721	A	ADD	1536	-2.564	5.356	-13.06	7.933	-0.4788	0.6322
17	17:34992454:A:G	34992454	G	ADD	1536	3.228	6.744	-9.99	16.45	0.4787	0.6322
20	20:39481229:A:G	39481229	G	ADD	1536	-2.068	4.321	-10.54	6.4	-0.4787	0.6322
1	1:9100479:G:A	9100479	A	ADD	1536	2.414	5.043	-7.47	12.3	0.4786	0.6323
1	1:35324786:C:T	35324786	T	ADD	1536	3.656	7.64	-11.32	18.63	0.4786	0.6323
1	1:70224239:G:A	70224239	A	ADD	1536	2.968	6.201	-9.185	15.12	0.4787	0.6323
1	1:70225340:A:G	70225340	G	ADD	1536	2.968	6.201	-9.185	15.12	0.4787	0.6323
1	1:70226125:T:C	70226125	C	ADD	1536	2.968	6.201	-9.185	15.12	0.4787	0.6323
2	2:42909010:A:G	42909010	A	ADD	1536	2.443	5.106	-7.563	12.45	0.4786	0.6323
2	2:153529785:T:G	153529785	G	ADD	1536	2.782	5.813	-8.612	14.18	0.4786	0.6323
2	2:153530937:A:G	153530937	G	ADD	1536	2.782	5.813	-8.612	14.18	0.4786	0.6323
2	2:153540888:T:C	153540888	C	ADD	1536	2.782	5.813	-8.612	14.18	0.4786	0.6323
2	2:153545129:A:G	153545129	G	ADD	1536	2.782	5.813	-8.612	14.18	0.4786	0.6323
2	2:216458974:A:C	216458974	C	ADD	1536	2.073	4.331	-6.416	10.56	0.4786	0.6323
2	2:228471404:A:G	228471404	A	ADD	1536	-2.067	4.318	-10.53	6.397	-0.4786	0.6323
2	2:228471407:A:C	228471407	A	ADD	1536	-2.067	4.318	-10.53	6.397	-0.4786	0.6323
2	2:233413825:G:A	233413825	A	ADD	1536	3.281	6.855	-10.16	16.72	0.4785	0.6323
3	3:141123638:A:T	141123638	T	ADD	1536	-2.491	5.204	-12.69	7.709	-0.4786	0.6323
3	3:142673538:C:T	142673538	T	ADD	1536	-2.33	4.868	-11.87	7.212	-0.4785	0.6323
3	3:142674005:C:G	142674005	G	ADD	1536	-2.33	4.868	-11.87	7.212	-0.4785	0.6323
3	3:194595752:T:C	194595752	T	ADD	1536	-2.007	4.194	-10.23	6.213	-0.4785	0.6323
3	3:194596170:T:C	194596170	T	ADD	1536	-2.007	4.194	-10.23	6.213	-0.4785	0.6323
3	3:194596612:A:G	194596612	A	ADD	1536	-2.007	4.194	-10.23	6.213	-0.4785	0.6323
4	4:62131238:G:C	62131238	C	ADD	1536	2.056	4.296	-6.365	10.48	0.4786	0.6323
4	4:62132345:A:G	62132345	G	ADD	1536	2.056	4.296	-6.365	10.48	0.4786	0.6323
4	4:118386878:A:G	118386878	G	ADD	1536	-4.046	8.453	-20.61	12.52	-0.4786	0.6323
4	4:177100644:G:A	177100644	A	ADD	1536	3.541	7.4	-10.96	18.04	0.4786	0.6323
4	4:180141093:A:T	180141093	T	ADD	1536	2.16	4.513	-6.685	11	0.4786	0.6323
5	5:11143485:G:T	11143485	T	ADD	1536	-2.083	4.352	-10.61	6.446	-0.4786	0.6323
5	5:85315500:A:G	85315500	A	ADD	1536	-3.801	7.943	-19.37	11.77	-0.4785	0.6323
5	5:126703582:T:C	126703582	C	ADD	1536	4.334	9.056	-13.42	22.08	0.4786	0.6323
5	5:126703812:C:T	126703812	T	ADD	1536	4.334	9.056	-13.42	22.08	0.4786	0.6323
5	5:126704289:T:C	126704289	C	ADD	1536	4.334	9.056	-13.42	22.08	0.4786	0.6323
5	5:126709365:A:G	126709365	G	ADD	1536	4.334	9.056	-13.42	22.08	0.4786	0.6323
5	5:126709894:C:T	126709894	T	ADD	1536	4.334	9.056	-13.42	22.08	0.4786	0.6323
5	5:126710737:T:C	126710737	C	ADD	1536	4.334	9.056	-13.42	22.08	0.4786	0.6323
5	5:126712489:G:A	126712489	A	ADD	1536	4.334	9.056	-13.42	22.08	0.4786	0.6323
5	5:126712587:C:T	126712587	T	ADD	1536	4.334	9.056	-13.42	22.08	0.4786	0.6323
5	5:149007742:G:A	149007742	A	ADD	1536	-3.377	7.058	-17.21	10.46	-0.4785	0.6323
5	5:149009440:C:T	149009440	T	ADD	1536	-3.377	7.058	-17.21	10.46	-0.4785	0.6323
6	6:28952035:G:A	28952035	G	ADD	1536	-2.341	4.892	-11.93	7.246	-0.4786	0.6323
6	6:31295321:C:T	31295321	C	ADD	1536	2.664	5.565	-8.243	13.57	0.4786	0.6323
6	6:31295325:G:C	31295325	G	ADD	1536	2.664	5.565	-8.243	13.57	0.4786	0.6323
6	6:31295333:G:A	31295333	G	ADD	1536	2.664	5.565	-8.243	13.57	0.4786	0.6323
6	6:46153020:G:A	46153020	A	ADD	1536	-4.541	9.49	-23.14	14.06	-0.4785	0.6323
6	6:46157077:G:A	46157077	A	ADD	1536	-4.541	9.49	-23.14	14.06	-0.4785	0.6323
7	7:28180556:T:C	28180556	C	ADD	1536	2.381	4.975	-7.37	12.13	0.4785	0.6323
7	7:52706741:G:C	52706741	C	ADD	1536	4.5	9.404	-13.93	22.93	0.4785	0.6323
7	7:84927971:G:A	84927971	A	ADD	1536	-2.507	5.239	-12.78	7.76	-0.4786	0.6323
7	7:103563145:C:T	103563145	T	ADD	1536	-2.162	4.517	-11.02	6.692	-0.4785	0.6323
8	8:3347540:G:T	3347540	T	ADD	1536	2.835	5.923	-8.774	14.44	0.4787	0.6323
8	8:4107683:G:C	4107683	C	ADD	1536	2.086	4.358	-6.456	10.63	0.4786	0.6323
8	8:102726267:C:T	102726267	T	ADD	1536	3.914	8.178	-12.11	19.94	0.4786	0.6323
8	8:118567694:A:G	118567694	G	ADD	1536	2.289	4.783	-7.085	11.66	0.4785	0.6323
8	8:136834387:C:T	136834387	T	ADD	1536	2.876	6.01	-8.903	14.66	0.4786	0.6323
9	9:14693270:G:A	14693270	G	ADD	1536	2.01	4.199	-6.22	10.24	0.4786	0.6323
9	9:36134020:G:A	36134020	G	ADD	1536	-2.094	4.374	-10.67	6.48	-0.4786	0.6323
9	9:71926960:A:G	71926960	A	ADD	1536	2.043	4.27	-6.325	10.41	0.4786	0.6323
10	10:8380705:G:A	8380705	A	ADD	1536	-1.972	4.121	-10.05	6.105	-0.4786	0.6323
11	11:93264037:C:G	93264037	C	ADD	1536	2.575	5.38	-7.969	13.12	0.4786	0.6323
12	12:96157904:C:T	96157904	C	ADD	1536	-2.15	4.492	-10.95	6.654	-0.4786	0.6323
12	12:96158209:G:A	96158209	G	ADD	1536	-2.15	4.492	-10.95	6.654	-0.4786	0.6323
12	12:96158217:C:T	96158217	C	ADD	1536	-2.15	4.492	-10.95	6.654	-0.4786	0.6323
12	12:96158582:T:C	96158582	T	ADD	1536	-2.15	4.492	-10.95	6.654	-0.4786	0.6323
12	12:96158618:G:A	96158618	G	ADD	1536	-2.15	4.492	-10.95	6.654	-0.4786	0.6323
12	12:96159171:G:A	96159171	G	ADD	1536	-2.15	4.492	-10.95	6.654	-0.4786	0.6323
12	12:96159180:T:C	96159180	T	ADD	1536	-2.15	4.492	-10.95	6.654	-0.4786	0.6323
12	12:96159449:T:C	96159449	T	ADD	1536	-2.15	4.492	-10.95	6.654	-0.4786	0.6323
12	12:96159865:C:T	96159865	C	ADD	1536	-2.15	4.492	-10.95	6.654	-0.4786	0.6323
12	12:96159868:C:T	96159868	C	ADD	1536	-2.15	4.492	-10.95	6.654	-0.4786	0.6323
12	12:96159905:A:G	96159905	A	ADD	1536	-2.15	4.492	-10.95	6.654	-0.4786	0.6323
12	12:108330650:G:A	108330650	A	ADD	1536	-2.763	5.774	-14.08	8.554	-0.4786	0.6323
12	12:108332176:C:G	108332176	G	ADD	1536	-2.763	5.774	-14.08	8.554	-0.4786	0.6323
12	12:108333167:G:C	108333167	C	ADD	1536	-2.763	5.774	-14.08	8.554	-0.4786	0.6323
12	12:108333861:A:T	108333861	T	ADD	1536	-2.763	5.774	-14.08	8.554	-0.4786	0.6323
12	12:121435587:G:T	121435587	T	ADD	1536	1.999	4.177	-6.188	10.19	0.4786	0.6323
12	12:130977572:G:C	130977572	C	ADD	1536	2.746	5.739	-8.502	14	0.4785	0.6323
13	13:33554773:C:G	33554773	G	ADD	1536	-2.493	5.21	-12.71	7.719	-0.4785	0.6323
14	14:96018076:A:G	96018076	A	ADD	1536	2.146	4.484	-6.642	10.93	0.4787	0.6323
14	14:96019537:T:G	96019537	T	ADD	1536	2.146	4.484	-6.642	10.93	0.4787	0.6323
15	15:42118123:G:C	42118123	C	ADD	1536	-2.765	5.776	-14.09	8.557	-0.4786	0.6323
15	15:54833067:A:G	54833067	G	ADD	1536	-3.149	6.58	-16.05	9.747	-0.4786	0.6323
15	15:54838331:G:A	54838331	A	ADD	1536	-3.149	6.58	-16.05	9.747	-0.4786	0.6323
16	16:51310614:C:G	51310614	G	ADD	1536	3.552	7.423	-11	18.1	0.4786	0.6323
16	16:51312471:G:A	51312471	A	ADD	1536	3.552	7.423	-11	18.1	0.4786	0.6323
16	16:51312542:G:A	51312542	A	ADD	1536	3.552	7.423	-11	18.1	0.4786	0.6323
17	17:45326115:A:T	45326115	T	ADD	1536	3.871	8.088	-11.98	19.72	0.4786	0.6323
17	17:45327130:A:G	45327130	G	ADD	1536	3.871	8.088	-11.98	19.72	0.4786	0.6323
17	17:45331467:C:T	45331467	T	ADD	1536	3.871	8.088	-11.98	19.72	0.4786	0.6323
17	17:45331558:C:G	45331558	G	ADD	1536	3.871	8.088	-11.98	19.72	0.4786	0.6323
17	17:70141700:A:T	70141700	T	ADD	1536	3.011	6.291	-9.32	15.34	0.4786	0.6323
19	19:9066874:G:T	9066874	T	ADD	1536	2.145	4.482	-6.64	10.93	0.4785	0.6323
19	19:9069792:G:A	9069792	A	ADD	1536	2.145	4.482	-6.64	10.93	0.4785	0.6323
19	19:9069892:A:C	9069892	C	ADD	1536	2.145	4.482	-6.64	10.93	0.4785	0.6323
1	1:201841133:C:T	201841133	T	ADD	1536	2.235	4.672	-6.922	11.39	0.4784	0.6324
2	2:65005540:G:A	65005540	G	ADD	1536	-2.022	4.227	-10.31	6.263	-0.4784	0.6324
2	2:172380146:C:T	172380146	T	ADD	1536	3.341	6.983	-10.35	17.03	0.4784	0.6324
2	2:179871375:G:A	179871375	G	ADD	1536	2.505	5.236	-7.757	12.77	0.4785	0.6324
2	2:182308352:A:G	182308352	G	ADD	1536	2.187	4.571	-6.771	11.15	0.4785	0.6324
3	3:60853686:A:G	60853686	G	ADD	1536	4.144	8.662	-12.83	21.12	0.4785	0.6324
3	3:132500402:A:T	132500402	T	ADD	1536	1.998	4.176	-6.186	10.18	0.4785	0.6324
4	4:20536802:G:A	20536802	A	ADD	1536	2.339	4.889	-7.244	11.92	0.4785	0.6324
4	4:56301369:A:G	56301369	G	ADD	1536	-4.02	8.403	-20.49	12.45	-0.4784	0.6324
4	4:150917102:G:A	150917102	G	ADD	1536	-2.078	4.344	-10.59	6.436	-0.4784	0.6324
4	4:161250915:T:C	161250915	C	ADD	1536	4.063	8.493	-12.58	20.71	0.4784	0.6324
4	4:161253163:C:T	161253163	T	ADD	1536	4.063	8.493	-12.58	20.71	0.4784	0.6324
5	5:3772118:T:G	3772118	G	ADD	1536	-2.083	4.355	-10.62	6.453	-0.4784	0.6324
5	5:123996609:G:A	123996609	A	ADD	1536	-2.112	4.414	-10.76	6.539	-0.4785	0.6324
5	5:177613296:C:T	177613296	T	ADD	1536	-2.168	4.531	-11.05	6.712	-0.4784	0.6324
6	6:11641048:C:G	11641048	G	ADD	1536	2.044	4.273	-6.331	10.42	0.4784	0.6324
6	6:33536168:A:G	33536168	G	ADD	1536	4.416	9.23	-13.67	22.51	0.4785	0.6324
6	6:33536458:G:C	33536458	C	ADD	1536	4.416	9.23	-13.67	22.51	0.4785	0.6324
6	6:33537802:C:A	33537802	A	ADD	1536	4.416	9.23	-13.67	22.51	0.4785	0.6324
7	7:27823634:G:A	27823634	A	ADD	1536	-2.841	5.939	-14.48	8.799	-0.4784	0.6324
7	7:103847421:T:C	103847421	C	ADD	1536	2.452	5.125	-7.593	12.5	0.4785	0.6324
7	7:103847464:C:T	103847464	T	ADD	1536	2.452	5.125	-7.593	12.5	0.4785	0.6324
7	7:103847493:A:C	103847493	C	ADD	1536	2.452	5.125	-7.593	12.5	0.4785	0.6324
8	8:2075060:G:T	2075060	T	ADD	1536	2.573	5.377	-7.966	13.11	0.4785	0.6324
8	8:10046570:C:G	10046570	G	ADD	1536	-2.017	4.216	-10.28	6.246	-0.4784	0.6324
9	9:16750506:T:C	16750506	C	ADD	1536	-3.613	7.553	-18.42	11.19	-0.4784	0.6324
9	9:115180203:C:T	115180203	T	ADD	1536	2.511	5.247	-7.773	12.79	0.4785	0.6324
10	10:53252816:G:T	53252816	T	ADD	1536	-4.373	9.139	-22.29	13.54	-0.4785	0.6324
10	10:53896169:A:G	53896169	G	ADD	1536	-2.232	4.666	-11.38	6.913	-0.4784	0.6324
10	10:72488239:G:T	72488239	T	ADD	1536	-2.302	4.812	-11.73	7.129	-0.4784	0.6324
10	10:85761914:A:C	85761914	A	ADD	1536	-2.108	4.407	-10.75	6.53	-0.4784	0.6324
10	10:85761955:A:G	85761955	A	ADD	1536	-2.108	4.407	-10.75	6.53	-0.4784	0.6324
10	10:85762240:T:C	85762240	T	ADD	1536	-2.108	4.407	-10.75	6.53	-0.4784	0.6324
10	10:122871763:T:C	122871763	C	ADD	1536	2.69	5.622	-8.33	13.71	0.4784	0.6324
11	11:12918286:T:A	12918286	A	ADD	1536	-2.097	4.383	-10.69	6.493	-0.4785	0.6324
11	11:98767439:G:T	98767439	T	ADD	1536	2.253	4.71	-6.977	11.48	0.4784	0.6324
11	11:102838729:A:G	102838729	G	ADD	1536	-2.316	4.841	-11.81	7.173	-0.4784	0.6324
11	11:107745323:T:A	107745323	A	ADD	1536	3.441	7.192	-10.66	17.54	0.4785	0.6324
12	12:1915056:C:T	1915056	T	ADD	1536	3.519	7.356	-10.9	17.94	0.4784	0.6324
12	12:47750722:G:A	47750722	A	ADD	1536	2.127	4.446	-6.587	10.84	0.4784	0.6324
12	12:91642676:T:G	91642676	G	ADD	1536	3.566	7.454	-11.04	18.18	0.4784	0.6324
12	12:91650190:A:T	91650190	T	ADD	1536	3.566	7.454	-11.04	18.18	0.4784	0.6324
13	13:76846172:T:G	76846172	G	ADD	1536	-2.475	5.173	-12.61	7.664	-0.4784	0.6324
14	14:79415564:T:A	79415564	A	ADD	1536	-2.067	4.32	-10.53	6.4	-0.4785	0.6324
14	14:87600449:C:T	87600449	T	ADD	1536	2.663	5.566	-8.246	13.57	0.4785	0.6324
14	14:87602160:C:T	87602160	T	ADD	1536	2.663	5.566	-8.246	13.57	0.4785	0.6324
16	16:12588997:A:G	12588997	G	ADD	1536	-2.326	4.862	-11.85	7.203	-0.4784	0.6324
16	16:12589691:A:G	12589691	G	ADD	1536	-2.326	4.862	-11.85	7.203	-0.4784	0.6324
16	16:12590153:C:T	12590153	T	ADD	1536	-2.326	4.862	-11.85	7.203	-0.4784	0.6324
16	16:12590596:A:G	12590596	G	ADD	1536	-2.326	4.862	-11.85	7.203	-0.4784	0.6324
16	16:12590941:C:G	12590941	G	ADD	1536	-2.326	4.862	-11.85	7.203	-0.4784	0.6324
16	16:12593011:T:C	12593011	C	ADD	1536	-2.326	4.862	-11.85	7.203	-0.4784	0.6324
16	16:49459035:A:G	49459035	G	ADD	1536	2.25	4.704	-6.968	11.47	0.4784	0.6324
16	16:60806987:C:T	60806987	T	ADD	1536	-2.432	5.084	-12.4	7.532	-0.4784	0.6324
16	16:60807194:A:T	60807194	T	ADD	1536	-2.432	5.084	-12.4	7.532	-0.4784	0.6324
18	18:73811840:C:A	73811840	A	ADD	1536	-2.31	4.828	-11.77	7.153	-0.4784	0.6324
18	18:73811900:A:T	73811900	T	ADD	1536	-2.31	4.828	-11.77	7.153	-0.4784	0.6324
19	19:58147563:C:T	58147563	T	ADD	1536	2.291	4.788	-7.094	11.68	0.4784	0.6324
19	19:58147594:G:A	58147594	A	ADD	1536	2.291	4.788	-7.094	11.68	0.4784	0.6324
21	21:20349033:A:G	20349033	A	ADD	1536	2.046	4.275	-6.333	10.42	0.4785	0.6324
1	1:1161866:C:T	1161866	T	ADD	1536	2.37	4.954	-7.34	12.08	0.4783	0.6325
1	1:170887208:A:G	170887208	G	ADD	1536	2.974	6.218	-9.213	15.16	0.4783	0.6325
1	1:170889668:G:C	170889668	C	ADD	1536	2.974	6.218	-9.213	15.16	0.4783	0.6325
2	2:234961435:A:G	234961435	G	ADD	1536	-2.059	4.304	-10.49	6.377	-0.4784	0.6325
2	2:234961500:T:C	234961500	C	ADD	1536	-2.059	4.304	-10.49	6.377	-0.4784	0.6325
2	2:234961850:G:T	234961850	T	ADD	1536	-2.059	4.304	-10.49	6.377	-0.4784	0.6325
2	2:234962085:T:C	234962085	C	ADD	1536	-2.059	4.304	-10.49	6.377	-0.4784	0.6325
2	2:234962161:A:G	234962161	G	ADD	1536	-2.059	4.304	-10.49	6.377	-0.4784	0.6325
2	2:234962357:C:A	234962357	A	ADD	1536	-2.059	4.304	-10.49	6.377	-0.4784	0.6325
2	2:234962651:G:A	234962651	A	ADD	1536	-2.059	4.304	-10.49	6.377	-0.4784	0.6325
2	2:234962831:C:A	234962831	A	ADD	1536	-2.059	4.304	-10.49	6.377	-0.4784	0.6325
2	2:234962979:G:T	234962979	T	ADD	1536	-2.059	4.304	-10.49	6.377	-0.4784	0.6325
2	2:234963049:G:A	234963049	A	ADD	1536	-2.059	4.304	-10.49	6.377	-0.4784	0.6325
2	2:234963119:A:G	234963119	G	ADD	1536	-2.059	4.304	-10.49	6.377	-0.4784	0.6325
2	2:234963283:T:G	234963283	G	ADD	1536	-2.059	4.304	-10.49	6.377	-0.4784	0.6325
2	2:234963377:G:A	234963377	A	ADD	1536	-2.059	4.304	-10.49	6.377	-0.4784	0.6325
2	2:234963399:T:C	234963399	C	ADD	1536	-2.059	4.304	-10.49	6.377	-0.4784	0.6325
2	2:234963905:A:C	234963905	C	ADD	1536	-2.059	4.304	-10.49	6.377	-0.4784	0.6325
2	2:234963923:C:T	234963923	T	ADD	1536	-2.059	4.304	-10.49	6.377	-0.4784	0.6325
2	2:234964316:C:A	234964316	A	ADD	1536	-2.059	4.304	-10.49	6.377	-0.4784	0.6325
2	2:234964665:A:G	234964665	G	ADD	1536	-2.059	4.304	-10.49	6.377	-0.4784	0.6325
2	2:234964741:C:T	234964741	T	ADD	1536	-2.059	4.304	-10.49	6.377	-0.4784	0.6325
2	2:234964801:C:T	234964801	T	ADD	1536	-2.059	4.304	-10.49	6.377	-0.4784	0.6325
2	2:234965216:T:C	234965216	C	ADD	1536	-2.059	4.304	-10.49	6.377	-0.4784	0.6325
3	3:10902353:G:A	10902353	A	ADD	1536	3.669	7.67	-11.36	18.7	0.4783	0.6325
3	3:74498821:C:T	74498821	T	ADD	1536	2.923	6.111	-9.054	14.9	0.4783	0.6325
3	3:74501992:C:T	74501992	T	ADD	1536	2.923	6.111	-9.054	14.9	0.4783	0.6325
3	3:145632206:T:C	145632206	C	ADD	1536	-2.226	4.654	-11.35	6.896	-0.4783	0.6325
3	3:145635885:C:G	145635885	G	ADD	1536	-2.226	4.654	-11.35	6.896	-0.4783	0.6325
3	3:145636001:C:A	145636001	A	ADD	1536	-2.226	4.654	-11.35	6.896	-0.4783	0.6325
3	3:145638496:A:C	145638496	C	ADD	1536	-2.226	4.654	-11.35	6.896	-0.4783	0.6325
3	3:190292102:C:T	190292102	T	ADD	1536	-2.503	5.233	-12.76	7.754	-0.4783	0.6325
4	4:56679766:A:C	56679766	C	ADD	1536	2.821	5.898	-8.738	14.38	0.4783	0.6325
4	4:144765311:C:T	144765311	T	ADD	1536	2.538	5.307	-7.863	12.94	0.4783	0.6325
4	4:169670530:A:G	169670530	G	ADD	1536	-2.245	4.693	-11.44	6.954	-0.4783	0.6325
4	4:174537972:T:C	174537972	C	ADD	1536	-2.982	6.235	-15.2	9.239	-0.4783	0.6325
5	5:158996776:G:A	158996776	A	ADD	1536	-2.248	4.699	-11.46	6.963	-0.4783	0.6325
5	5:171192037:G:A	171192037	A	ADD	1536	2.106	4.402	-6.522	10.73	0.4783	0.6325
5	5:171192361:T:A	171192361	A	ADD	1536	2.106	4.402	-6.522	10.73	0.4783	0.6325
5	5:171193202:G:A	171193202	A	ADD	1536	2.106	4.402	-6.522	10.73	0.4783	0.6325
6	6:77266188:G:A	77266188	G	ADD	1536	-2.339	4.889	-11.92	7.244	-0.4784	0.6325
7	7:21717298:C:T	21717298	T	ADD	1536	-3.016	6.305	-15.37	9.341	-0.4783	0.6325
7	7:21718828:G:A	21718828	A	ADD	1536	-3.016	6.305	-15.37	9.341	-0.4783	0.6325
7	7:43503857:A:G	43503857	G	ADD	1536	2.89	6.043	-8.953	14.73	0.4783	0.6325
7	7:43504050:G:A	43504050	A	ADD	1536	2.89	6.043	-8.953	14.73	0.4783	0.6325
7	7:104123268:C:T	104123268	T	ADD	1536	-2.519	5.266	-12.84	7.803	-0.4782	0.6325
7	7:104128080:T:C	104128080	C	ADD	1536	-2.519	5.266	-12.84	7.803	-0.4782	0.6325
8	8:6091169:T:C	6091169	C	ADD	1536	-2.138	4.47	-10.9	6.622	-0.4784	0.6325
8	8:6091254:G:A	6091254	A	ADD	1536	-2.138	4.47	-10.9	6.622	-0.4784	0.6325
8	8:6092101:C:G	6092101	G	ADD	1536	-2.138	4.47	-10.9	6.622	-0.4784	0.6325
8	8:6092263:G:A	6092263	A	ADD	1536	-2.138	4.47	-10.9	6.622	-0.4784	0.6325
8	8:9537089:A:G	9537089	G	ADD	1536	2.463	5.15	-7.631	12.56	0.4783	0.6325
8	8:9539431:T:G	9539431	G	ADD	1536	2.463	5.15	-7.631	12.56	0.4783	0.6325
8	8:16822979:G:A	16822979	A	ADD	1536	-2.018	4.219	-10.29	6.251	-0.4784	0.6325
8	8:25631160:T:C	25631160	T	ADD	1536	2.419	5.058	-7.495	12.33	0.4783	0.6325
8	8:25631488:C:G	25631488	C	ADD	1536	2.419	5.058	-7.495	12.33	0.4783	0.6325
8	8:39938945:A:G	39938945	G	ADD	1536	-2.073	4.333	-10.57	6.421	-0.4783	0.6325
9	9:9015934:A:G	9015934	G	ADD	1536	-2.142	4.478	-10.92	6.634	-0.4783	0.6325
10	10:19053951:A:G	19053951	A	ADD	1536	-2.029	4.242	-10.34	6.284	-0.4783	0.6325
10	10:28323804:G:T	28323804	T	ADD	1536	3.737	7.815	-11.58	19.05	0.4783	0.6325
10	10:133522846:A:G	133522846	G	ADD	1536	-3.232	6.759	-16.48	10.02	-0.4782	0.6325
10	10:133523322:C:T	133523322	T	ADD	1536	-3.232	6.759	-16.48	10.02	-0.4782	0.6325
10	10:133524066:C:G	133524066	G	ADD	1536	-3.232	6.759	-16.48	10.02	-0.4782	0.6325
11	11:2290196:C:G	2290196	G	ADD	1536	2.015	4.212	-6.24	10.27	0.4783	0.6325
11	11:14961990:G:A	14961990	A	ADD	1536	-2.672	5.586	-13.62	8.276	-0.4784	0.6325
11	11:14962341:G:A	14962341	A	ADD	1536	-2.672	5.586	-13.62	8.276	-0.4784	0.6325
11	11:14965479:G:A	14965479	A	ADD	1536	-2.672	5.586	-13.62	8.276	-0.4784	0.6325
11	11:14966591:C:T	14966591	T	ADD	1536	-2.672	5.586	-13.62	8.276	-0.4784	0.6325
11	11:14967345:C:A	14967345	A	ADD	1536	-2.672	5.586	-13.62	8.276	-0.4784	0.6325
11	11:14968372:A:G	14968372	G	ADD	1536	-2.672	5.586	-13.62	8.276	-0.4784	0.6325
11	11:14968472:A:G	14968472	G	ADD	1536	-2.672	5.586	-13.62	8.276	-0.4784	0.6325
11	11:14969079:A:G	14969079	G	ADD	1536	-2.672	5.586	-13.62	8.276	-0.4784	0.6325
11	11:14970473:G:T	14970473	T	ADD	1536	-2.672	5.586	-13.62	8.276	-0.4784	0.6325
11	11:14970557:C:G	14970557	G	ADD	1536	-2.672	5.586	-13.62	8.276	-0.4784	0.6325
11	11:14973243:G:C	14973243	C	ADD	1536	-2.672	5.586	-13.62	8.276	-0.4784	0.6325
11	11:14973544:C:A	14973544	A	ADD	1536	-2.672	5.586	-13.62	8.276	-0.4784	0.6325
11	11:14973592:G:A	14973592	A	ADD	1536	-2.672	5.586	-13.62	8.276	-0.4784	0.6325
11	11:14973792:G:C	14973792	C	ADD	1536	-2.672	5.586	-13.62	8.276	-0.4784	0.6325
11	11:14974197:C:T	14974197	T	ADD	1536	-2.672	5.586	-13.62	8.276	-0.4784	0.6325
11	11:14974741:C:A	14974741	A	ADD	1536	-2.672	5.586	-13.62	8.276	-0.4784	0.6325
11	11:14974790:G:C	14974790	C	ADD	1536	-2.672	5.586	-13.62	8.276	-0.4784	0.6325
11	11:14975818:T:C	14975818	C	ADD	1536	-2.672	5.586	-13.62	8.276	-0.4784	0.6325
11	11:14976591:G:C	14976591	C	ADD	1536	-2.672	5.586	-13.62	8.276	-0.4784	0.6325
11	11:14978396:T:C	14978396	C	ADD	1536	-2.672	5.586	-13.62	8.276	-0.4784	0.6325
11	11:14980376:G:A	14980376	A	ADD	1536	-2.672	5.586	-13.62	8.276	-0.4784	0.6325
12	12:85012313:G:A	85012313	G	ADD	1536	2.708	5.661	-8.388	13.8	0.4783	0.6325
13	13:48668018:G:A	48668018	A	ADD	1536	-3.206	6.704	-16.35	9.933	-0.4783	0.6325
13	13:48672074:C:G	48672074	G	ADD	1536	-3.206	6.704	-16.35	9.933	-0.4783	0.6325
14	14:64629614:T:A	64629614	A	ADD	1536	3.106	6.493	-9.621	15.83	0.4784	0.6325
15	15:59696523:C:A	59696523	A	ADD	1536	-3.897	8.146	-19.86	12.07	-0.4783	0.6325
15	15:100310040:T:C	100310040	C	ADD	1536	2.935	6.137	-9.093	14.96	0.4782	0.6325
16	16:21301886:C:A	21301886	A	ADD	1536	-2.012	4.207	-10.26	6.233	-0.4784	0.6325
17	17:79166828:G:A	79166828	A	ADD	1536	-2.746	5.742	-14	8.509	-0.4783	0.6325
17	17:79167294:G:C	79167294	C	ADD	1536	-2.746	5.742	-14	8.509	-0.4783	0.6325
18	18:7381148:G:A	7381148	A	ADD	1536	2.66	5.562	-8.241	13.56	0.4783	0.6325
20	20:9471575:C:G	9471575	G	ADD	1536	2.895	6.054	-8.97	14.76	0.4783	0.6325
20	20:19334391:C:T	19334391	T	ADD	1536	-2.064	4.316	-10.52	6.394	-0.4783	0.6325
22	22:34066384:A:G	34066384	A	ADD	1536	-2.049	4.283	-10.44	6.346	-0.4783	0.6325
1	1:101863214:C:A	101863214	A	ADD	1536	2.247	4.699	-6.963	11.46	0.4782	0.6326
1	1:101863223:C:A	101863223	A	ADD	1536	2.247	4.699	-6.963	11.46	0.4782	0.6326
1	1:101864215:G:A	101864215	A	ADD	1536	2.247	4.699	-6.963	11.46	0.4782	0.6326
1	1:241546751:A:G	241546751	A	ADD	1536	2.098	4.389	-6.503	10.7	0.4781	0.6326
2	2:48643436:A:C	48643436	A	ADD	1536	-2.093	4.378	-10.67	6.487	-0.4782	0.6326
2	2:51149414:T:C	51149414	C	ADD	1536	4.079	8.529	-12.64	20.8	0.4782	0.6326
2	2:51727908:C:T	51727908	T	ADD	1536	2.423	5.066	-7.507	12.35	0.4782	0.6326
2	2:81656204:G:T	81656204	T	ADD	1536	4.316	9.024	-13.37	22	0.4782	0.6326
2	2:81663644:C:A	81663644	A	ADD	1536	4.316	9.024	-13.37	22	0.4782	0.6326
2	2:81667824:C:T	81667824	T	ADD	1536	4.316	9.024	-13.37	22	0.4782	0.6326
2	2:81673499:T:C	81673499	C	ADD	1536	4.316	9.024	-13.37	22	0.4782	0.6326
2	2:81680165:A:G	81680165	G	ADD	1536	4.316	9.024	-13.37	22	0.4782	0.6326
2	2:81681281:T:C	81681281	C	ADD	1536	4.316	9.024	-13.37	22	0.4782	0.6326
2	2:81682511:G:T	81682511	T	ADD	1536	4.316	9.024	-13.37	22	0.4782	0.6326
2	2:81686816:A:G	81686816	G	ADD	1536	4.316	9.024	-13.37	22	0.4782	0.6326
2	2:81686820:C:G	81686820	G	ADD	1536	4.316	9.024	-13.37	22	0.4782	0.6326
2	2:81689665:G:T	81689665	T	ADD	1536	4.316	9.024	-13.37	22	0.4782	0.6326
2	2:103040945:G:A	103040945	A	ADD	1536	2.132	4.458	-6.606	10.87	0.4781	0.6326
2	2:136873084:G:A	136873084	A	ADD	1536	3.096	6.476	-9.597	15.79	0.4781	0.6326
2	2:142347002:T:C	142347002	C	ADD	1536	-2.539	5.311	-12.95	7.869	-0.4782	0.6326
2	2:178551511:T:C	178551511	C	ADD	1536	2.269	4.745	-7.032	11.57	0.4781	0.6326
2	2:178551958:G:A	178551958	A	ADD	1536	2.269	4.745	-7.032	11.57	0.4781	0.6326
2	2:241006933:G:A	241006933	G	ADD	1536	-2.287	4.782	-11.66	7.086	-0.4781	0.6326
4	4:37768481:C:T	37768481	T	ADD	1536	-2.092	4.374	-10.66	6.481	-0.4782	0.6326
4	4:185279284:T:C	185279284	T	ADD	1536	2.154	4.504	-6.674	10.98	0.4781	0.6326
5	5:4630038:T:C	4630038	C	ADD	1536	3.193	6.678	-9.895	16.28	0.4782	0.6326
5	5:56920796:C:T	56920796	T	ADD	1536	-2.226	4.656	-11.35	6.899	-0.4781	0.6326
6	6:31002301:G:C	31002301	C	ADD	1536	2.775	5.804	-8.6	14.15	0.4782	0.6326
6	6:70739277:G:A	70739277	A	ADD	1536	-2.433	5.087	-12.4	7.538	-0.4782	0.6326
7	7:21364317:A:G	21364317	G	ADD	1536	-2.233	4.671	-11.39	6.922	-0.4781	0.6326
7	7:67777676:C:T	67777676	T	ADD	1536	-2.902	6.069	-14.8	8.993	-0.4782	0.6326
7	7:67777747:T:A	67777747	A	ADD	1536	-2.902	6.069	-14.8	8.993	-0.4782	0.6326
7	7:67778319:A:G	67778319	G	ADD	1536	-2.902	6.069	-14.8	8.993	-0.4782	0.6326
7	7:67779005:A:G	67779005	G	ADD	1536	-2.902	6.069	-14.8	8.993	-0.4782	0.6326
7	7:84507162:G:A	84507162	A	ADD	1536	-2.421	5.064	-12.35	7.504	-0.4782	0.6326
7	7:84507566:C:T	84507566	T	ADD	1536	-2.421	5.064	-12.35	7.504	-0.4782	0.6326
7	7:84514330:T:C	84514330	C	ADD	1536	-2.421	5.064	-12.35	7.504	-0.4782	0.6326
7	7:155619583:G:A	155619583	A	ADD	1536	-2.461	5.145	-12.55	7.624	-0.4782	0.6326
8	8:24659402:C:G	24659402	G	ADD	1536	2.104	4.401	-6.521	10.73	0.4782	0.6326
8	8:91182886:C:A	91182886	A	ADD	1536	2.039	4.265	-6.32	10.4	0.4781	0.6326
9	9:82603402:A:G	82603402	G	ADD	1536	-2.608	5.454	-13.3	8.082	-0.4782	0.6326
10	10:1978851:A:C	1978851	C	ADD	1536	-2.113	4.419	-10.77	6.547	-0.4782	0.6326
10	10:29228717:A:G	29228717	G	ADD	1536	3.559	7.441	-11.03	18.14	0.4782	0.6326
10	10:29236104:C:T	29236104	T	ADD	1536	3.559	7.441	-11.03	18.14	0.4782	0.6326
10	10:67810696:G:A	67810696	A	ADD	1536	2.531	5.292	-7.842	12.9	0.4781	0.6326
10	10:67811702:A:T	67811702	T	ADD	1536	2.531	5.292	-7.842	12.9	0.4781	0.6326
10	10:67812299:G:C	67812299	C	ADD	1536	2.531	5.292	-7.842	12.9	0.4781	0.6326
11	11:99794840:C:G	99794840	G	ADD	1536	-2.649	5.54	-13.51	8.209	-0.4781	0.6326
12	12:5551632:G:A	5551632	G	ADD	1536	2.546	5.325	-7.891	12.98	0.4781	0.6326
12	12:127306017:G:A	127306017	A	ADD	1536	-2.129	4.452	-10.86	6.598	-0.4781	0.6326
12	12:127306107:A:T	127306107	T	ADD	1536	-2.129	4.452	-10.86	6.598	-0.4781	0.6326
13	13:111154710:C:T	111154710	T	ADD	1536	-2.145	4.488	-10.94	6.65	-0.4781	0.6326
13	13:112536133:C:T	112536133	T	ADD	1536	2.242	4.688	-6.946	11.43	0.4782	0.6326
13	13:112536138:C:T	112536138	T	ADD	1536	2.242	4.688	-6.946	11.43	0.4782	0.6326
13	13:112536179:T:C	112536179	C	ADD	1536	2.242	4.688	-6.946	11.43	0.4782	0.6326
14	14:28048486:G:C	28048486	C	ADD	1536	2.965	6.201	-9.188	15.12	0.4781	0.6326
14	14:28052251:C:T	28052251	T	ADD	1536	2.965	6.201	-9.188	15.12	0.4781	0.6326
14	14:60074728:A:C	60074728	A	ADD	1536	-3.167	6.623	-16.15	9.815	-0.4781	0.6326
15	15:97800638:A:G	97800638	G	ADD	1536	-2.319	4.85	-11.83	7.187	-0.4782	0.6326
16	16:5286719:G:A	5286719	A	ADD	1536	2.307	4.824	-7.148	11.76	0.4782	0.6326
17	17:54151214:A:G	54151214	G	ADD	1536	2.301	4.812	-7.131	11.73	0.4781	0.6326
18	18:77291379:G:A	77291379	G	ADD	1536	-2.095	4.381	-10.68	6.493	-0.4781	0.6326
19	19:32295526:A:T	32295526	T	ADD	1536	2.674	5.593	-8.287	13.64	0.4781	0.6326
19	19:32295540:C:T	32295540	T	ADD	1536	2.674	5.593	-8.287	13.64	0.4781	0.6326
19	19:32295561:T:C	32295561	C	ADD	1536	2.674	5.593	-8.287	13.64	0.4781	0.6326
19	19:32301306:G:A	32301306	A	ADD	1536	2.674	5.593	-8.287	13.64	0.4781	0.6326
19	19:32302585:A:C	32302585	C	ADD	1536	2.674	5.593	-8.287	13.64	0.4781	0.6326
19	19:54511915:A:C	54511915	A	ADD	1536	-4.089	8.552	-20.85	12.67	-0.4782	0.6326
20	20:16976096:C:G	16976096	G	ADD	1536	2.502	5.232	-7.752	12.76	0.4782	0.6326
20	20:16976144:A:G	16976144	G	ADD	1536	2.502	5.232	-7.752	12.76	0.4782	0.6326
20	20:44560401:A:G	44560401	A	ADD	1536	2.028	4.241	-6.285	10.34	0.4782	0.6326
21	21:42876447:T:C	42876447	C	ADD	1536	2.132	4.459	-6.607	10.87	0.4782	0.6326
22	22:19941947:C:T	19941947	T	ADD	1536	3.663	7.661	-11.35	18.68	0.4782	0.6326
1	1:23511582:C:A	23511582	A	ADD	1536	-4.083	8.541	-20.82	12.66	-0.478	0.6327
1	1:66617446:T:C	66617446	C	ADD	1536	-2.682	5.609	-13.68	8.312	-0.4781	0.6327
1	1:66617553:C:G	66617553	G	ADD	1536	-2.682	5.609	-13.68	8.312	-0.4781	0.6327
1	1:95563582:T:A	95563582	A	ADD	1536	3.519	7.363	-10.91	17.95	0.478	0.6327
1	1:187384811:A:G	187384811	G	ADD	1536	-2.813	5.886	-14.35	8.723	-0.478	0.6327
1	1:187386449:G:T	187386449	T	ADD	1536	-2.813	5.886	-14.35	8.723	-0.478	0.6327
1	1:225031467:T:C	225031467	C	ADD	1536	-4.622	9.669	-23.57	14.33	-0.478	0.6327
1	1:231908755:G:A	231908755	A	ADD	1536	2.991	6.257	-9.272	15.25	0.478	0.6327
2	2:37281063:A:C	37281063	A	ADD	1536	2.365	4.948	-7.333	12.06	0.478	0.6327
2	2:160967333:C:T	160967333	T	ADD	1536	-2.255	4.717	-11.5	6.99	-0.4781	0.6327
2	2:229253243:T:C	229253243	C	ADD	1536	-2.113	4.421	-10.78	6.551	-0.4781	0.6327
3	3:2828975:A:G	2828975	A	ADD	1536	2.149	4.495	-6.662	10.96	0.4781	0.6327
3	3:6807359:G:T	6807359	T	ADD	1536	-3.444	7.205	-17.57	10.68	-0.4781	0.6327
4	4:5276543:G:T	5276543	T	ADD	1536	4.482	9.376	-13.89	22.86	0.478	0.6327
4	4:10886524:A:G	10886524	G	ADD	1536	-2.84	5.94	-14.48	8.802	-0.4781	0.6327
4	4:61423509:T:A	61423509	A	ADD	1536	-2.949	6.17	-15.04	9.143	-0.4781	0.6327
4	4:89030841:T:G	89030841	G	ADD	1536	2.144	4.485	-6.647	10.93	0.478	0.6327
5	5:45057320:A:G	45057320	G	ADD	1536	-3.423	7.159	-17.45	10.61	-0.4781	0.6327
5	5:108509680:G:A	108509680	A	ADD	1536	4.376	9.154	-13.57	22.32	0.4781	0.6327
5	5:172806980:A:G	172806980	A	ADD	1536	-3.77	7.887	-19.23	11.69	-0.478	0.6327
6	6:44424800:A:G	44424800	A	ADD	1536	2.894	6.056	-8.974	14.76	0.478	0.6327
6	6:75984090:A:C	75984090	C	ADD	1536	3.05	6.38	-9.455	15.55	0.4781	0.6327
6	6:104157534:C:G	104157534	G	ADD	1536	-2.185	4.57	-11.14	6.772	-0.4781	0.6327
6	6:128246042:A:T	128246042	T	ADD	1536	-2.114	4.422	-10.78	6.553	-0.478	0.6327
6	6:128248342:A:C	128248342	C	ADD	1536	-2.114	4.422	-10.78	6.553	-0.478	0.6327
6	6:128253443:C:T	128253443	T	ADD	1536	-2.114	4.422	-10.78	6.553	-0.478	0.6327
6	6:128256578:C:T	128256578	T	ADD	1536	-2.114	4.422	-10.78	6.553	-0.478	0.6327
6	6:128260482:C:G	128260482	G	ADD	1536	-2.114	4.422	-10.78	6.553	-0.478	0.6327
6	6:162723756:T:C	162723756	T	ADD	1536	2.027	4.24	-6.283	10.34	0.478	0.6327
7	7:16667920:G:A	16667920	A	ADD	1536	-2.513	5.256	-12.81	7.789	-0.478	0.6327
7	7:16668010:C:T	16668010	T	ADD	1536	-2.513	5.256	-12.81	7.789	-0.478	0.6327
7	7:16741280:T:A	16741280	A	ADD	1536	-2.191	4.583	-11.17	6.792	-0.4781	0.6327
7	7:16962278:G:T	16962278	T	ADD	1536	2.497	5.225	-7.743	12.74	0.478	0.6327
7	7:16963044:A:G	16963044	G	ADD	1536	2.497	5.225	-7.743	12.74	0.478	0.6327
7	7:106634790:G:A	106634790	A	ADD	1536	2.423	5.069	-7.511	12.36	0.4781	0.6327
7	7:122964347:A:C	122964347	A	ADD	1536	-4.15	8.683	-21.17	12.87	-0.478	0.6327
8	8:1983884:C:T	1983884	T	ADD	1536	2.742	5.737	-8.502	13.99	0.478	0.6327
8	8:3309958:T:C	3309958	C	ADD	1536	-2.585	5.409	-13.19	8.016	-0.478	0.6327
8	8:3311430:A:G	3311430	G	ADD	1536	-2.585	5.409	-13.19	8.016	-0.478	0.6327
8	8:13835106:A:G	13835106	G	ADD	1536	-2.05	4.288	-10.45	6.354	-0.4781	0.6327
8	8:80771340:G:A	80771340	G	ADD	1536	1.99	4.162	-6.169	10.15	0.478	0.6327
8	8:129173046:G:A	129173046	A	ADD	1536	-2.864	5.992	-14.61	8.88	-0.478	0.6327
9	9:83277883:T:C	83277883	T	ADD	1536	2.022	4.229	-6.267	10.31	0.4781	0.6327
9	9:83278985:T:G	83278985	T	ADD	1536	2.022	4.229	-6.267	10.31	0.4781	0.6327
9	9:83280349:A:C	83280349	A	ADD	1536	2.022	4.229	-6.267	10.31	0.4781	0.6327
10	10:123765284:C:T	123765284	T	ADD	1536	2.987	6.249	-9.26	15.23	0.478	0.6327
10	10:123765692:G:A	123765692	A	ADD	1536	2.987	6.249	-9.26	15.23	0.478	0.6327
11	11:36060539:G:T	36060539	T	ADD	1536	3.594	7.518	-11.14	18.33	0.478	0.6327
11	11:96900766:G:T	96900766	T	ADD	1536	-2.529	5.29	-12.9	7.84	-0.478	0.6327
11	11:116946652:C:A	116946652	A	ADD	1536	-2.501	5.232	-12.76	7.754	-0.478	0.6327
11	11:117458673:A:G	117458673	G	ADD	1536	4.617	9.657	-14.31	23.54	0.478	0.6327
11	11:117459687:C:T	117459687	T	ADD	1536	4.617	9.657	-14.31	23.54	0.478	0.6327
11	11:117461888:T:C	117461888	C	ADD	1536	4.617	9.657	-14.31	23.54	0.478	0.6327
11	11:117461900:C:T	117461900	T	ADD	1536	4.617	9.657	-14.31	23.54	0.478	0.6327
11	11:117464630:G:A	117464630	A	ADD	1536	4.617	9.657	-14.31	23.54	0.478	0.6327
12	12:5024365:G:A	5024365	A	ADD	1536	-3.058	6.397	-15.6	9.481	-0.478	0.6327
12	12:53340393:G:A	53340393	G	ADD	1536	2.076	4.342	-6.434	10.59	0.4781	0.6327
13	13:66654462:C:A	66654462	A	ADD	1536	-2.321	4.856	-11.84	7.195	-0.4781	0.6327
13	13:71122739:G:A	71122739	A	ADD	1536	-2.22	4.644	-11.32	6.882	-0.478	0.6327
14	14:98604907:C:T	98604907	T	ADD	1536	-3.581	7.491	-18.26	11.1	-0.478	0.6327
14	14:98605430:G:A	98605430	A	ADD	1536	-3.581	7.491	-18.26	11.1	-0.478	0.6327
14	14:98614000:T:A	98614000	A	ADD	1536	-3.581	7.491	-18.26	11.1	-0.478	0.6327
14	14:98618422:A:T	98618422	T	ADD	1536	-3.581	7.491	-18.26	11.1	-0.478	0.6327
14	14:98620263:C:T	98620263	T	ADD	1536	-3.581	7.491	-18.26	11.1	-0.478	0.6327
14	14:98621022:A:G	98621022	G	ADD	1536	-3.581	7.491	-18.26	11.1	-0.478	0.6327
14	14:98621638:C:G	98621638	G	ADD	1536	-3.581	7.491	-18.26	11.1	-0.478	0.6327
14	14:98622167:G:C	98622167	C	ADD	1536	-3.581	7.491	-18.26	11.1	-0.478	0.6327
14	14:98623750:C:T	98623750	T	ADD	1536	-3.581	7.491	-18.26	11.1	-0.478	0.6327
14	14:98623924:T:C	98623924	C	ADD	1536	-3.581	7.491	-18.26	11.1	-0.478	0.6327
14	14:98624748:T:G	98624748	G	ADD	1536	-3.581	7.491	-18.26	11.1	-0.478	0.6327
14	14:98626559:T:C	98626559	C	ADD	1536	-3.581	7.491	-18.26	11.1	-0.478	0.6327
14	14:98627454:T:C	98627454	C	ADD	1536	-3.581	7.491	-18.26	11.1	-0.478	0.6327
15	15:40075764:A:G	40075764	G	ADD	1536	2.525	5.282	-7.827	12.88	0.4781	0.6327
15	15:40077948:C:A	40077948	A	ADD	1536	2.525	5.282	-7.827	12.88	0.4781	0.6327
18	18:44909766:G:A	44909766	A	ADD	1536	2.122	4.438	-6.577	10.82	0.4781	0.6327
18	18:59522565:T:C	59522565	C	ADD	1536	-2.111	4.415	-10.76	6.542	-0.4781	0.6327
20	20:43990833:C:A	43990833	A	ADD	1536	-2.332	4.879	-11.9	7.23	-0.4781	0.6327
21	21:44070101:G:C	44070101	C	ADD	1536	-2.127	4.449	-10.85	6.593	-0.4781	0.6327
1	1:4549380:G:A	4549380	G	ADD	1536	-2.078	4.348	-10.6	6.444	-0.4779	0.6328
1	1:110783672:C:T	110783672	T	ADD	1536	3.448	7.215	-10.69	17.59	0.4779	0.6328
1	1:110785884:C:T	110785884	T	ADD	1536	3.448	7.215	-10.69	17.59	0.4779	0.6328
1	1:201326838:A:G	201326838	G	ADD	1536	-2.15	4.499	-10.97	6.668	-0.4779	0.6328
1	1:206825781:G:A	206825781	A	ADD	1536	2.809	5.878	-8.711	14.33	0.4779	0.6328
1	1:239862144:T:C	239862144	C	ADD	1536	-3.444	7.205	-17.57	10.68	-0.4779	0.6328
1	1:239863474:G:A	239863474	A	ADD	1536	-3.444	7.205	-17.57	10.68	-0.4779	0.6328
1	1:239864811:T:C	239864811	C	ADD	1536	-3.444	7.205	-17.57	10.68	-0.4779	0.6328
1	1:239865850:G:T	239865850	T	ADD	1536	-3.444	7.205	-17.57	10.68	-0.4779	0.6328
2	2:40337255:A:G	40337255	G	ADD	1536	3.038	6.358	-9.422	15.5	0.4779	0.6328
2	2:40754127:G:A	40754127	A	ADD	1536	-2.097	4.389	-10.7	6.506	-0.4778	0.6328
2	2:49270247:G:A	49270247	A	ADD	1536	2.026	4.24	-6.284	10.34	0.4779	0.6328
2	2:51841056:C:G	51841056	G	ADD	1536	-2.353	4.925	-12.01	7.3	-0.4778	0.6328
2	2:231539063:A:G	231539063	A	ADD	1536	-2.036	4.26	-10.39	6.314	-0.4778	0.6328
3	3:128316939:A:G	128316939	G	ADD	1536	-2.033	4.254	-10.37	6.305	-0.4779	0.6328
3	3:129118947:T:C	129118947	C	ADD	1536	-3.039	6.36	-15.5	9.427	-0.4778	0.6328
3	3:178616118:C:T	178616118	T	ADD	1536	-3.686	7.713	-18.8	11.43	-0.4778	0.6328
3	3:178620397:G:A	178620397	A	ADD	1536	-3.686	7.713	-18.8	11.43	-0.4778	0.6328
3	3:178626098:G:A	178626098	A	ADD	1536	-3.686	7.713	-18.8	11.43	-0.4778	0.6328
4	4:27158958:T:C	27158958	C	ADD	1536	2.118	4.431	-6.567	10.8	0.4779	0.6328
4	4:27159404:A:T	27159404	T	ADD	1536	2.118	4.431	-6.567	10.8	0.4779	0.6328
4	4:44362367:C:T	44362367	T	ADD	1536	4.183	8.754	-12.97	21.34	0.4778	0.6328
4	4:65841737:C:T	65841737	T	ADD	1536	-3.226	6.752	-16.46	10.01	-0.4778	0.6328
4	4:65850418:T:A	65850418	A	ADD	1536	-3.226	6.752	-16.46	10.01	-0.4778	0.6328
4	4:65851231:G:A	65851231	A	ADD	1536	-3.226	6.752	-16.46	10.01	-0.4778	0.6328
4	4:65851567:A:T	65851567	T	ADD	1536	-3.226	6.752	-16.46	10.01	-0.4778	0.6328
4	4:65855022:A:G	65855022	G	ADD	1536	-3.226	6.752	-16.46	10.01	-0.4778	0.6328
4	4:65855820:A:T	65855820	T	ADD	1536	-3.226	6.752	-16.46	10.01	-0.4778	0.6328
4	4:65855867:A:G	65855867	G	ADD	1536	-3.226	6.752	-16.46	10.01	-0.4778	0.6328
4	4:65857199:T:C	65857199	C	ADD	1536	-3.226	6.752	-16.46	10.01	-0.4778	0.6328
4	4:65861994:T:G	65861994	G	ADD	1536	-3.226	6.752	-16.46	10.01	-0.4778	0.6328
4	4:65863772:C:A	65863772	A	ADD	1536	-3.226	6.752	-16.46	10.01	-0.4778	0.6328
4	4:65864407:C:T	65864407	T	ADD	1536	-3.226	6.752	-16.46	10.01	-0.4778	0.6328
5	5:57659540:G:A	57659540	A	ADD	1536	3.719	7.783	-11.54	18.97	0.4778	0.6328
5	5:120247038:T:C	120247038	C	ADD	1536	-2.146	4.49	-10.95	6.655	-0.4778	0.6328
5	5:120252695:C:T	120252695	T	ADD	1536	-2.146	4.49	-10.95	6.655	-0.4778	0.6328
5	5:147854970:C:T	147854970	C	ADD	1536	2.147	4.494	-6.661	10.96	0.4778	0.6328
6	6:4119735:C:A	4119735	A	ADD	1536	-3.795	7.94	-19.36	11.77	-0.478	0.6328
6	6:4122484:T:C	4122484	C	ADD	1536	-3.795	7.94	-19.36	11.77	-0.478	0.6328
6	6:22914258:T:C	22914258	C	ADD	1536	3.274	6.852	-10.15	16.7	0.4779	0.6328
6	6:32286944:G:C	32286944	C	ADD	1536	3.029	6.338	-9.393	15.45	0.4779	0.6328
6	6:32289662:C:T	32289662	T	ADD	1536	3.029	6.338	-9.393	15.45	0.4779	0.6328
6	6:32292917:A:C	32292917	C	ADD	1536	3.029	6.338	-9.393	15.45	0.4779	0.6328
6	6:32292993:G:A	32292993	A	ADD	1536	3.029	6.338	-9.393	15.45	0.4779	0.6328
6	6:32294069:C:A	32294069	A	ADD	1536	3.029	6.338	-9.393	15.45	0.4779	0.6328
6	6:32586831:C:T	32586831	T	ADD	1536	3.054	6.39	-9.47	15.58	0.4779	0.6328
6	6:131863236:G:A	131863236	A	ADD	1536	2.217	4.639	-6.875	11.31	0.4779	0.6328
7	7:8275789:A:G	8275789	G	ADD	1536	4.561	9.545	-14.15	23.27	0.4779	0.6328
7	7:16907220:A:G	16907220	G	ADD	1536	2.203	4.61	-6.833	11.24	0.4779	0.6328
7	7:101165354:G:A	101165354	A	ADD	1536	-3.456	7.231	-17.63	10.72	-0.478	0.6328
7	7:101165767:A:G	101165767	G	ADD	1536	-3.456	7.231	-17.63	10.72	-0.478	0.6328
7	7:101166726:A:G	101166726	G	ADD	1536	-3.456	7.231	-17.63	10.72	-0.478	0.6328
7	7:101167474:C:T	101167474	T	ADD	1536	-3.456	7.231	-17.63	10.72	-0.478	0.6328
7	7:105178005:G:A	105178005	A	ADD	1536	-3.5	7.324	-17.85	10.85	-0.4779	0.6328
7	7:105181064:C:G	105181064	G	ADD	1536	-3.5	7.324	-17.85	10.85	-0.4779	0.6328
7	7:105181876:G:C	105181876	C	ADD	1536	-3.5	7.324	-17.85	10.85	-0.4779	0.6328
7	7:105181999:C:A	105181999	A	ADD	1536	-3.5	7.324	-17.85	10.85	-0.4779	0.6328
7	7:155022821:A:G	155022821	G	ADD	1536	2.03	4.247	-6.294	10.35	0.4779	0.6328
8	8:1237274:A:C	1237274	C	ADD	1536	2.321	4.856	-7.197	11.84	0.4779	0.6328
8	8:2918923:T:C	2918923	C	ADD	1536	2.154	4.507	-6.68	10.99	0.4778	0.6328
8	8:3197447:C:A	3197447	A	ADD	1536	-2.028	4.244	-10.35	6.289	-0.4779	0.6328
9	9:89188290:C:A	89188290	A	ADD	1536	-2.026	4.239	-10.33	6.283	-0.4778	0.6328
10	10:91756386:T:C	91756386	T	ADD	1536	2.162	4.526	-6.708	11.03	0.4778	0.6328
10	10:91757573:A:G	91757573	A	ADD	1536	2.162	4.526	-6.708	11.03	0.4778	0.6328
11	11:11320974:C:T	11320974	T	ADD	1536	-2.677	5.603	-13.66	8.304	-0.4778	0.6328
11	11:39269748:G:A	39269748	A	ADD	1536	-3.871	8.101	-19.75	12.01	-0.4779	0.6328
12	12:124658354:G:A	124658354	A	ADD	1536	-2.268	4.745	-11.57	7.033	-0.4779	0.6328
13	13:47055837:A:C	47055837	A	ADD	1536	-2.079	4.35	-10.6	6.447	-0.4779	0.6328
14	14:25176668:C:A	25176668	A	ADD	1536	-2.366	4.951	-12.07	7.338	-0.4778	0.6328
14	14:25177493:G:A	25177493	A	ADD	1536	-2.366	4.951	-12.07	7.338	-0.4778	0.6328
14	14:51890585:C:A	51890585	C	ADD	1536	3.298	6.9	-10.23	16.82	0.4779	0.6328
14	14:56210324:G:A	56210324	A	ADD	1536	3.118	6.525	-9.67	15.91	0.4778	0.6328
14	14:84235743:C:G	84235743	G	ADD	1536	2.035	4.259	-6.312	10.38	0.4778	0.6328
1	1:182115652:G:A	182115652	A	ADD	1536	-2.442	5.11	-12.46	7.575	-0.4778	0.6329
2	2:29222070:G:A	29222070	G	ADD	1536	2.019	4.227	-6.265	10.3	0.4778	0.6329
2	2:58978436:A:G	58978436	G	ADD	1536	-2.053	4.297	-10.48	6.37	-0.4778	0.6329
2	2:58978875:A:G	58978875	G	ADD	1536	-2.053	4.297	-10.48	6.37	-0.4778	0.6329
2	2:75031011:A:G	75031011	G	ADD	1536	3.212	6.722	-9.963	16.39	0.4778	0.6329
2	2:181677803:A:G	181677803	G	ADD	1536	2.619	5.481	-8.124	13.36	0.4778	0.6329
3	3:16645871:G:C	16645871	C	ADD	1536	-2.004	4.195	-10.23	6.217	-0.4778	0.6329
3	3:36299436:C:A	36299436	A	ADD	1536	2.078	4.351	-6.449	10.61	0.4777	0.6329
5	5:62074272:A:C	62074272	C	ADD	1536	2.981	6.24	-9.249	15.21	0.4778	0.6329
5	5:125379240:G:A	125379240	A	ADD	1536	-3.104	6.497	-15.84	9.63	-0.4778	0.6329
6	6:42283391:T:C	42283391	C	ADD	1536	2.275	4.761	-7.057	11.61	0.4778	0.6329
6	6:54414248:G:A	54414248	A	ADD	1536	-3.572	7.477	-18.23	11.08	-0.4778	0.6329
6	6:72563211:G:T	72563211	T	ADD	1536	2.159	4.519	-6.699	11.02	0.4777	0.6329
6	6:107667248:A:G	107667248	A	ADD	1536	2.147	4.494	-6.661	10.96	0.4778	0.6329
7	7:21795205:G:A	21795205	A	ADD	1536	-2.21	4.626	-11.28	6.857	-0.4777	0.6329
7	7:46285940:T:A	46285940	A	ADD	1536	2.428	5.082	-7.534	12.39	0.4777	0.6329
7	7:46286240:T:C	46286240	C	ADD	1536	2.428	5.082	-7.534	12.39	0.4777	0.6329
7	7:92280829:C:A	92280829	A	ADD	1536	-4.007	8.388	-20.45	12.43	-0.4777	0.6329
8	8:1056870:A:G	1056870	G	ADD	1536	-2.585	5.41	-13.19	8.019	-0.4777	0.6329
8	8:13819637:A:C	13819637	C	ADD	1536	-2.089	4.372	-10.66	6.48	-0.4778	0.6329
8	8:17318836:T:A	17318836	A	ADD	1536	-4.016	8.405	-20.49	12.46	-0.4778	0.6329
8	8:17320087:G:A	17320087	A	ADD	1536	-4.016	8.405	-20.49	12.46	-0.4778	0.6329
8	8:80573903:C:G	80573903	G	ADD	1536	-3.175	6.646	-16.2	9.851	-0.4778	0.6329
9	9:71443705:A:G	71443705	A	ADD	1536	2.359	4.936	-7.317	12.03	0.4778	0.6329
9	9:78653281:C:G	78653281	G	ADD	1536	2.441	5.109	-7.573	12.46	0.4778	0.6329
9	9:103558414:A:G	103558414	A	ADD	1536	2.11	4.416	-6.545	10.77	0.4778	0.6329
10	10:55821857:T:C	55821857	T	ADD	1536	2.065	4.322	-6.406	10.54	0.4778	0.6329
10	10:73430872:A:G	73430872	G	ADD	1536	2.657	5.561	-8.242	13.56	0.4778	0.6329
11	11:29894076:C:G	29894076	G	ADD	1536	3.043	6.369	-9.44	15.53	0.4778	0.6329
11	11:34498846:G:T	34498846	T	ADD	1536	-2.079	4.352	-10.61	6.451	-0.4777	0.6329
13	13:54971535:G:A	54971535	A	ADD	1536	4.258	8.913	-13.21	21.73	0.4777	0.6329
13	13:54972867:G:T	54972867	T	ADD	1536	4.258	8.913	-13.21	21.73	0.4777	0.6329
13	13:54980288:C:G	54980288	G	ADD	1536	4.258	8.913	-13.21	21.73	0.4777	0.6329
13	13:66657551:C:G	66657551	G	ADD	1536	-2.315	4.847	-11.82	7.185	-0.4777	0.6329
13	13:66660244:T:G	66660244	G	ADD	1536	-2.315	4.847	-11.82	7.185	-0.4777	0.6329
13	13:66662880:A:G	66662880	G	ADD	1536	-2.315	4.847	-11.82	7.185	-0.4777	0.6329
13	13:66663188:T:C	66663188	C	ADD	1536	-2.315	4.847	-11.82	7.185	-0.4777	0.6329
13	13:66665376:T:C	66665376	C	ADD	1536	-2.315	4.847	-11.82	7.185	-0.4777	0.6329
13	13:66667763:A:G	66667763	G	ADD	1536	-2.315	4.847	-11.82	7.185	-0.4777	0.6329
13	13:108332559:G:A	108332559	A	ADD	1536	2.055	4.301	-6.375	10.49	0.4778	0.6329
14	14:54402323:T:C	54402323	C	ADD	1536	3.332	6.973	-10.34	17	0.4778	0.6329
14	14:54407192:G:C	54407192	C	ADD	1536	3.332	6.973	-10.34	17	0.4778	0.6329
14	14:54407538:G:A	54407538	A	ADD	1536	3.332	6.973	-10.34	17	0.4778	0.6329
14	14:62031044:T:G	62031044	G	ADD	1536	4.411	9.234	-13.69	22.51	0.4777	0.6329
14	14:62031078:T:C	62031078	C	ADD	1536	4.411	9.234	-13.69	22.51	0.4777	0.6329
14	14:62031120:G:A	62031120	A	ADD	1536	4.411	9.234	-13.69	22.51	0.4777	0.6329
14	14:62031399:G:A	62031399	A	ADD	1536	4.411	9.234	-13.69	22.51	0.4777	0.6329
14	14:62031923:T:G	62031923	G	ADD	1536	4.411	9.234	-13.69	22.51	0.4777	0.6329
14	14:62032611:C:G	62032611	G	ADD	1536	4.411	9.234	-13.69	22.51	0.4777	0.6329
14	14:62033060:C:T	62033060	T	ADD	1536	4.411	9.234	-13.69	22.51	0.4777	0.6329
14	14:62033422:T:G	62033422	G	ADD	1536	4.411	9.234	-13.69	22.51	0.4777	0.6329
14	14:62034111:A:G	62034111	G	ADD	1536	4.411	9.234	-13.69	22.51	0.4777	0.6329
14	14:87672209:G:C	87672209	C	ADD	1536	-2.934	6.141	-14.97	9.102	-0.4777	0.6329
14	14:87672376:A:T	87672376	T	ADD	1536	-2.934	6.141	-14.97	9.102	-0.4777	0.6329
14	14:87672957:C:A	87672957	A	ADD	1536	-2.934	6.141	-14.97	9.102	-0.4777	0.6329
15	15:87377574:A:G	87377574	G	ADD	1536	-2.344	4.906	-11.96	7.271	-0.4778	0.6329
16	16:84122206:T:A	84122206	A	ADD	1536	-4.52	9.462	-23.06	14.03	-0.4777	0.6329
18	18:66236374:A:G	66236374	G	ADD	1536	3.199	6.696	-9.925	16.32	0.4778	0.6329
20	20:8504593:G:A	8504593	A	ADD	1536	3.048	6.38	-9.456	15.55	0.4778	0.6329
20	20:21432576:A:G	21432576	G	ADD	1536	-2.836	5.936	-14.47	8.799	-0.4778	0.6329
1	1:113293449:A:G	113293449	G	ADD	1536	-2.65	5.548	-13.52	8.224	-0.4777	0.633
1	1:187457830:C:T	187457830	T	ADD	1536	4.562	9.551	-14.16	23.28	0.4777	0.633
1	1:187459092:C:G	187459092	G	ADD	1536	4.562	9.551	-14.16	23.28	0.4777	0.633
1	1:187461872:C:A	187461872	A	ADD	1536	4.562	9.551	-14.16	23.28	0.4777	0.633
1	1:187462375:C:A	187462375	A	ADD	1536	4.562	9.551	-14.16	23.28	0.4777	0.633
1	1:238722681:C:T	238722681	T	ADD	1536	-2.396	5.016	-12.23	7.436	-0.4776	0.633
2	2:137872961:A:G	137872961	G	ADD	1536	2.922	6.117	-9.067	14.91	0.4776	0.633
2	2:137873441:T:G	137873441	G	ADD	1536	2.922	6.117	-9.067	14.91	0.4776	0.633
2	2:179648249:A:G	179648249	G	ADD	1536	-3.099	6.49	-15.82	9.62	-0.4776	0.633
3	3:5693481:C:G	5693481	G	ADD	1536	3.128	6.55	-9.71	15.97	0.4776	0.633
3	3:5701028:C:G	5701028	G	ADD	1536	3.128	6.55	-9.71	15.97	0.4776	0.633
3	3:5701030:G:A	5701030	A	ADD	1536	3.128	6.55	-9.71	15.97	0.4776	0.633
3	3:5701035:C:T	5701035	T	ADD	1536	3.128	6.55	-9.71	15.97	0.4776	0.633
3	3:5701512:G:C	5701512	C	ADD	1536	3.128	6.55	-9.71	15.97	0.4776	0.633
3	3:5701522:A:G	5701522	G	ADD	1536	3.128	6.55	-9.71	15.97	0.4776	0.633
3	3:5701565:G:A	5701565	A	ADD	1536	3.128	6.55	-9.71	15.97	0.4776	0.633
3	3:5701577:G:A	5701577	A	ADD	1536	3.128	6.55	-9.71	15.97	0.4776	0.633
3	3:5701689:A:G	5701689	G	ADD	1536	3.128	6.55	-9.71	15.97	0.4776	0.633
3	3:5701752:C:T	5701752	T	ADD	1536	3.128	6.55	-9.71	15.97	0.4776	0.633
3	3:5701814:G:T	5701814	T	ADD	1536	3.128	6.55	-9.71	15.97	0.4776	0.633
3	3:5701827:C:T	5701827	T	ADD	1536	3.128	6.55	-9.71	15.97	0.4776	0.633
3	3:5702410:A:G	5702410	G	ADD	1536	3.128	6.55	-9.71	15.97	0.4776	0.633
3	3:5702489:A:T	5702489	T	ADD	1536	3.128	6.55	-9.71	15.97	0.4776	0.633
3	3:5702493:C:A	5702493	A	ADD	1536	3.128	6.55	-9.71	15.97	0.4776	0.633
3	3:5702541:G:T	5702541	T	ADD	1536	3.128	6.55	-9.71	15.97	0.4776	0.633
3	3:5703161:C:T	5703161	T	ADD	1536	3.128	6.55	-9.71	15.97	0.4776	0.633
3	3:5703259:A:C	5703259	C	ADD	1536	3.128	6.55	-9.71	15.97	0.4776	0.633
3	3:5703326:G:A	5703326	A	ADD	1536	3.128	6.55	-9.71	15.97	0.4776	0.633
3	3:5703502:C:T	5703502	T	ADD	1536	3.128	6.55	-9.71	15.97	0.4776	0.633
3	3:5703529:G:A	5703529	A	ADD	1536	3.128	6.55	-9.71	15.97	0.4776	0.633
3	3:5703728:T:C	5703728	C	ADD	1536	3.128	6.55	-9.71	15.97	0.4776	0.633
3	3:5703785:T:G	5703785	G	ADD	1536	3.128	6.55	-9.71	15.97	0.4776	0.633
3	3:5703875:G:A	5703875	A	ADD	1536	3.128	6.55	-9.71	15.97	0.4776	0.633
3	3:5703890:T:C	5703890	C	ADD	1536	3.128	6.55	-9.71	15.97	0.4776	0.633
3	3:5703899:T:C	5703899	C	ADD	1536	3.128	6.55	-9.71	15.97	0.4776	0.633
3	3:5704042:A:G	5704042	G	ADD	1536	3.128	6.55	-9.71	15.97	0.4776	0.633
3	3:5704152:G:C	5704152	C	ADD	1536	3.128	6.55	-9.71	15.97	0.4776	0.633
3	3:5704164:G:A	5704164	A	ADD	1536	3.128	6.55	-9.71	15.97	0.4776	0.633
3	3:5704174:G:T	5704174	T	ADD	1536	3.128	6.55	-9.71	15.97	0.4776	0.633
3	3:5704193:A:G	5704193	G	ADD	1536	3.128	6.55	-9.71	15.97	0.4776	0.633
3	3:5704228:G:A	5704228	A	ADD	1536	3.128	6.55	-9.71	15.97	0.4776	0.633
3	3:5704341:C:T	5704341	T	ADD	1536	3.128	6.55	-9.71	15.97	0.4776	0.633
3	3:5704690:C:A	5704690	A	ADD	1536	3.128	6.55	-9.71	15.97	0.4776	0.633
3	3:5706044:G:T	5706044	T	ADD	1536	3.128	6.55	-9.71	15.97	0.4776	0.633
3	3:35642966:G:A	35642966	G	ADD	1536	-2.05	4.292	-10.46	6.362	-0.4776	0.633
3	3:40246827:A:T	40246827	T	ADD	1536	2.209	4.626	-6.857	11.27	0.4775	0.633
3	3:40246904:G:A	40246904	A	ADD	1536	2.209	4.626	-6.857	11.27	0.4775	0.633
3	3:40246919:C:A	40246919	A	ADD	1536	2.209	4.626	-6.857	11.27	0.4775	0.633
3	3:40247561:G:A	40247561	A	ADD	1536	2.209	4.626	-6.857	11.27	0.4775	0.633
3	3:40247609:C:G	40247609	G	ADD	1536	2.209	4.626	-6.857	11.27	0.4775	0.633
3	3:40247820:C:G	40247820	G	ADD	1536	2.209	4.626	-6.857	11.27	0.4775	0.633
3	3:40248450:A:C	40248450	C	ADD	1536	2.209	4.626	-6.857	11.27	0.4775	0.633
3	3:40248635:A:C	40248635	C	ADD	1536	2.209	4.626	-6.857	11.27	0.4775	0.633
3	3:40248653:T:C	40248653	C	ADD	1536	2.209	4.626	-6.857	11.27	0.4775	0.633
3	3:40249244:C:T	40249244	T	ADD	1536	2.209	4.626	-6.857	11.27	0.4775	0.633
3	3:80509552:C:T	80509552	T	ADD	1536	-2.49	5.213	-12.71	7.728	-0.4777	0.633
3	3:117751059:A:G	117751059	G	ADD	1536	2.13	4.46	-6.612	10.87	0.4776	0.633
3	3:117751753:A:G	117751753	G	ADD	1536	2.13	4.46	-6.612	10.87	0.4776	0.633
3	3:117764777:A:C	117764777	C	ADD	1536	2.13	4.46	-6.612	10.87	0.4776	0.633
3	3:117765968:T:C	117765968	C	ADD	1536	2.13	4.46	-6.612	10.87	0.4776	0.633
3	3:117766280:A:C	117766280	C	ADD	1536	2.13	4.46	-6.612	10.87	0.4776	0.633
3	3:117767934:T:C	117767934	C	ADD	1536	2.13	4.46	-6.612	10.87	0.4776	0.633
3	3:117769495:T:C	117769495	C	ADD	1536	2.13	4.46	-6.612	10.87	0.4776	0.633
3	3:118623248:T:G	118623248	G	ADD	1536	-2.767	5.794	-14.12	8.588	-0.4777	0.633
3	3:157004271:C:G	157004271	G	ADD	1536	-3.786	7.927	-19.32	11.75	-0.4776	0.633
3	3:175974825:A:G	175974825	A	ADD	1536	-2.071	4.337	-10.57	6.429	-0.4775	0.633
3	3:175977717:C:T	175977717	C	ADD	1536	-2.071	4.337	-10.57	6.429	-0.4775	0.633
3	3:175978047:G:A	175978047	G	ADD	1536	-2.071	4.337	-10.57	6.429	-0.4775	0.633
3	3:175979713:A:G	175979713	A	ADD	1536	-2.071	4.337	-10.57	6.429	-0.4775	0.633
3	3:175980705:C:A	175980705	C	ADD	1536	-2.071	4.337	-10.57	6.429	-0.4775	0.633
3	3:175980745:C:A	175980745	C	ADD	1536	-2.071	4.337	-10.57	6.429	-0.4775	0.633
3	3:175980876:T:C	175980876	T	ADD	1536	-2.071	4.337	-10.57	6.429	-0.4775	0.633
3	3:175981636:C:A	175981636	C	ADD	1536	-2.071	4.337	-10.57	6.429	-0.4775	0.633
3	3:175981869:G:T	175981869	G	ADD	1536	-2.071	4.337	-10.57	6.429	-0.4775	0.633
3	3:175987763:G:A	175987763	G	ADD	1536	-2.071	4.337	-10.57	6.429	-0.4775	0.633
4	4:72693871:C:G	72693871	G	ADD	1536	2.488	5.21	-7.723	12.7	0.4776	0.633
4	4:72695479:T:G	72695479	G	ADD	1536	2.488	5.21	-7.723	12.7	0.4776	0.633
4	4:111969574:T:C	111969574	C	ADD	1536	2.004	4.196	-6.22	10.23	0.4777	0.633
4	4:111969683:A:G	111969683	G	ADD	1536	2.004	4.196	-6.22	10.23	0.4777	0.633
4	4:144590045:G:A	144590045	A	ADD	1536	2.556	5.351	-7.931	13.04	0.4777	0.633
5	5:1715795:G:T	1715795	T	ADD	1536	-2.839	5.945	-14.49	8.813	-0.4776	0.633
5	5:1718537:G:A	1718537	A	ADD	1536	-2.839	5.945	-14.49	8.813	-0.4776	0.633
5	5:1719539:A:G	1719539	G	ADD	1536	-2.839	5.945	-14.49	8.813	-0.4776	0.633
5	5:37927454:G:A	37927454	A	ADD	1536	2.595	5.434	-8.055	13.24	0.4776	0.633
5	5:71393086:A:G	71393086	G	ADD	1536	3.77	7.894	-11.7	19.24	0.4775	0.633
5	5:71393202:A:G	71393202	G	ADD	1536	3.77	7.894	-11.7	19.24	0.4775	0.633
5	5:71395743:A:G	71395743	G	ADD	1536	3.77	7.894	-11.7	19.24	0.4775	0.633
5	5:71396886:C:T	71396886	T	ADD	1536	3.77	7.894	-11.7	19.24	0.4775	0.633
5	5:71398049:C:A	71398049	A	ADD	1536	3.77	7.894	-11.7	19.24	0.4775	0.633
5	5:71398493:T:C	71398493	C	ADD	1536	3.77	7.894	-11.7	19.24	0.4775	0.633
5	5:71399670:T:G	71399670	G	ADD	1536	3.77	7.894	-11.7	19.24	0.4775	0.633
5	5:71401525:C:T	71401525	T	ADD	1536	3.77	7.894	-11.7	19.24	0.4775	0.633
5	5:71402339:A:G	71402339	G	ADD	1536	3.77	7.894	-11.7	19.24	0.4775	0.633
5	5:71402903:A:T	71402903	T	ADD	1536	3.77	7.894	-11.7	19.24	0.4775	0.633
5	5:142163145:G:C	142163145	C	ADD	1536	-2.156	4.515	-11	6.692	-0.4776	0.633
5	5:155874103:G:A	155874103	A	ADD	1536	-2.217	4.641	-11.31	6.88	-0.4776	0.633
5	5:155874331:G:A	155874331	A	ADD	1536	-2.217	4.641	-11.31	6.88	-0.4776	0.633
6	6:22413557:C:A	22413557	C	ADD	1536	2.176	4.556	-6.753	11.1	0.4776	0.633
6	6:22419182:T:C	22419182	T	ADD	1536	2.176	4.556	-6.753	11.1	0.4776	0.633
6	6:33959996:G:A	33959996	A	ADD	1536	2.595	5.434	-8.055	13.25	0.4776	0.633
7	7:10175504:C:A	10175504	A	ADD	1536	-2.131	4.461	-10.87	6.613	-0.4776	0.633
8	8:103607940:A:G	103607940	G	ADD	1536	1.992	4.171	-6.183	10.17	0.4776	0.633
8	8:106135331:G:T	106135331	G	ADD	1536	2.371	4.965	-7.36	12.1	0.4776	0.633
8	8:125801167:A:G	125801167	G	ADD	1536	-2.133	4.465	-10.89	6.619	-0.4777	0.633
8	8:125801279:G:T	125801279	T	ADD	1536	-2.133	4.465	-10.89	6.619	-0.4777	0.633
8	8:125801549:A:C	125801549	C	ADD	1536	-2.133	4.465	-10.89	6.619	-0.4777	0.633
8	8:125801595:T:C	125801595	C	ADD	1536	-2.133	4.465	-10.89	6.619	-0.4777	0.633
8	8:125801815:T:A	125801815	A	ADD	1536	-2.133	4.465	-10.89	6.619	-0.4777	0.633
8	8:125801845:G:A	125801845	A	ADD	1536	-2.133	4.465	-10.89	6.619	-0.4777	0.633
8	8:125801903:A:G	125801903	G	ADD	1536	-2.133	4.465	-10.89	6.619	-0.4777	0.633
8	8:125803898:A:G	125803898	G	ADD	1536	-2.133	4.465	-10.89	6.619	-0.4777	0.633
8	8:125804367:A:G	125804367	G	ADD	1536	-2.133	4.465	-10.89	6.619	-0.4777	0.633
8	8:125804500:T:C	125804500	C	ADD	1536	-2.133	4.465	-10.89	6.619	-0.4777	0.633
8	8:125804636:A:G	125804636	G	ADD	1536	-2.133	4.465	-10.89	6.619	-0.4777	0.633
8	8:125804669:A:G	125804669	G	ADD	1536	-2.133	4.465	-10.89	6.619	-0.4777	0.633
8	8:125805282:C:T	125805282	T	ADD	1536	-2.133	4.465	-10.89	6.619	-0.4777	0.633
8	8:125806051:T:A	125806051	A	ADD	1536	-2.133	4.465	-10.89	6.619	-0.4777	0.633
8	8:125808224:C:A	125808224	A	ADD	1536	-2.133	4.465	-10.89	6.619	-0.4777	0.633
8	8:125808273:G:A	125808273	A	ADD	1536	-2.133	4.465	-10.89	6.619	-0.4777	0.633
8	8:125808780:G:A	125808780	A	ADD	1536	-2.133	4.465	-10.89	6.619	-0.4777	0.633
8	8:125810093:G:A	125810093	A	ADD	1536	-2.133	4.465	-10.89	6.619	-0.4777	0.633
8	8:125810112:C:T	125810112	T	ADD	1536	-2.133	4.465	-10.89	6.619	-0.4777	0.633
8	8:125810329:T:C	125810329	C	ADD	1536	-2.133	4.465	-10.89	6.619	-0.4777	0.633
8	8:125810428:A:T	125810428	T	ADD	1536	-2.133	4.465	-10.89	6.619	-0.4777	0.633
8	8:125810701:T:C	125810701	C	ADD	1536	-2.133	4.465	-10.89	6.619	-0.4777	0.633
8	8:125813137:A:G	125813137	G	ADD	1536	-2.133	4.465	-10.89	6.619	-0.4777	0.633
9	9:87538336:G:A	87538336	A	ADD	1536	-2.572	5.385	-13.13	7.983	-0.4777	0.633
10	10:42682133:A:C	42682133	A	ADD	1536	-2.12	4.438	-10.82	6.578	-0.4777	0.633
11	11:63882363:G:T	63882363	G	ADD	1536	-2.049	4.29	-10.46	6.359	-0.4776	0.633
11	11:63882364:C:T	63882364	C	ADD	1536	-2.049	4.29	-10.46	6.359	-0.4776	0.633
11	11:63884453:C:T	63884453	C	ADD	1536	-2.049	4.29	-10.46	6.359	-0.4776	0.633
11	11:111303866:T:C	111303866	C	ADD	1536	-2.227	4.664	-11.37	6.914	-0.4776	0.633
11	11:125057301:A:G	125057301	G	ADD	1536	2.074	4.342	-6.437	10.58	0.4776	0.633
12	12:12852382:G:A	12852382	A	ADD	1536	2.049	4.291	-6.361	10.46	0.4776	0.633
13	13:61697499:A:G	61697499	G	ADD	1536	-2.183	4.571	-11.14	6.776	-0.4776	0.633
13	13:103376384:T:C	103376384	T	ADD	1536	-2.022	4.233	-10.32	6.275	-0.4776	0.633
13	13:103378176:T:C	103378176	T	ADD	1536	-2.022	4.233	-10.32	6.275	-0.4776	0.633
13	13:103378201:G:A	103378201	A	ADD	1536	-2.022	4.233	-10.32	6.275	-0.4776	0.633
13	13:113306613:C:T	113306613	T	ADD	1536	2.193	4.591	-6.805	11.19	0.4776	0.633
14	14:25194215:G:A	25194215	G	ADD	1536	2.077	4.35	-6.448	10.6	0.4776	0.633
14	14:52474721:C:T	52474721	C	ADD	1536	2.085	4.365	-6.47	10.64	0.4776	0.633
14	14:62574977:C:T	62574977	T	ADD	1536	4.267	8.935	-13.24	21.78	0.4776	0.633
14	14:62575864:T:G	62575864	G	ADD	1536	4.267	8.935	-13.24	21.78	0.4776	0.633
14	14:62577146:G:A	62577146	A	ADD	1536	4.267	8.935	-13.24	21.78	0.4776	0.633
14	14:62577220:G:A	62577220	A	ADD	1536	4.267	8.935	-13.24	21.78	0.4776	0.633
14	14:62578385:A:G	62578385	G	ADD	1536	4.267	8.935	-13.24	21.78	0.4776	0.633
14	14:62579777:G:A	62579777	A	ADD	1536	4.267	8.935	-13.24	21.78	0.4776	0.633
14	14:62581468:A:G	62581468	G	ADD	1536	4.267	8.935	-13.24	21.78	0.4776	0.633
14	14:78667255:C:T	78667255	C	ADD	1536	-1.995	4.177	-10.18	6.192	-0.4777	0.633
14	14:78696127:G:A	78696127	G	ADD	1536	-2.207	4.62	-11.26	6.849	-0.4776	0.633
14	14:79944568:A:G	79944568	G	ADD	1536	-2.671	5.593	-13.63	8.29	-0.4776	0.633
15	15:42997347:C:T	42997347	T	ADD	1536	-3.563	7.461	-18.19	11.06	-0.4776	0.633
15	15:42997586:C:T	42997586	T	ADD	1536	-3.563	7.461	-18.19	11.06	-0.4776	0.633
15	15:42999540:A:G	42999540	G	ADD	1536	-3.563	7.461	-18.19	11.06	-0.4776	0.633
15	15:42999641:C:G	42999641	G	ADD	1536	-3.563	7.461	-18.19	11.06	-0.4776	0.633
15	15:58588605:C:T	58588605	C	ADD	1536	-2.111	4.42	-10.77	6.552	-0.4776	0.633
15	15:92014547:G:A	92014547	A	ADD	1536	2.048	4.288	-6.356	10.45	0.4776	0.633
17	17:15160219:C:T	15160219	T	ADD	1536	-2.831	5.928	-14.45	8.788	-0.4776	0.633
17	17:15161479:T:G	15161479	G	ADD	1536	-2.831	5.928	-14.45	8.788	-0.4776	0.633
17	17:15161594:C:T	15161594	T	ADD	1536	-2.831	5.928	-14.45	8.788	-0.4776	0.633
17	17:15161947:C:G	15161947	G	ADD	1536	-2.831	5.928	-14.45	8.788	-0.4776	0.633
18	18:55823402:C:T	55823402	T	ADD	1536	-2.491	5.216	-12.71	7.731	-0.4777	0.633
18	18:55823405:C:T	55823405	T	ADD	1536	-2.491	5.216	-12.71	7.731	-0.4777	0.633
18	18:75805829:C:T	75805829	T	ADD	1536	2.199	4.605	-6.827	11.23	0.4775	0.633
1	1:78593289:T:C	78593289	T	ADD	1536	-2.173	4.552	-11.09	6.748	-0.4775	0.6331
1	1:118867204:A:G	118867204	G	ADD	1536	-2.849	5.966	-14.54	8.845	-0.4775	0.6331
1	1:118868063:A:G	118868063	G	ADD	1536	-2.849	5.966	-14.54	8.845	-0.4775	0.6331
1	1:118868662:C:T	118868662	T	ADD	1536	-2.849	5.966	-14.54	8.845	-0.4775	0.6331
1	1:118871898:A:C	118871898	C	ADD	1536	-2.849	5.966	-14.54	8.845	-0.4775	0.6331
1	1:118875009:G:A	118875009	A	ADD	1536	-2.849	5.966	-14.54	8.845	-0.4775	0.6331
1	1:119285701:A:G	119285701	G	ADD	1536	-2.949	6.177	-15.06	9.157	-0.4775	0.6331
2	2:16858150:C:T	16858150	T	ADD	1536	-2.928	6.132	-14.95	9.091	-0.4775	0.6331
2	2:142227973:T:G	142227973	G	ADD	1536	-2.864	5.999	-14.62	8.894	-0.4775	0.6331
3	3:108039105:A:G	108039105	G	ADD	1536	3.104	6.502	-9.638	15.85	0.4775	0.6331
3	3:175741697:C:G	175741697	G	ADD	1536	2.154	4.511	-6.687	11	0.4775	0.6331
3	3:175744373:A:G	175744373	G	ADD	1536	2.154	4.511	-6.687	11	0.4775	0.6331
4	4:15737890:T:C	15737890	T	ADD	1536	-2.071	4.339	-10.57	6.432	-0.4774	0.6331
5	5:149908675:C:T	149908675	T	ADD	1536	-2.926	6.127	-14.93	9.083	-0.4775	0.6331
5	5:149908765:G:C	149908765	C	ADD	1536	-2.926	6.127	-14.93	9.083	-0.4775	0.6331
5	5:149910525:G:A	149910525	A	ADD	1536	-2.926	6.127	-14.93	9.083	-0.4775	0.6331
6	6:30774220:G:C	30774220	G	ADD	1536	2.779	5.82	-8.627	14.19	0.4775	0.6331
6	6:30932429:A:G	30932429	G	ADD	1536	-9.064	18.98	-46.27	28.14	-0.4775	0.6331
6	6:72553091:A:G	72553091	G	ADD	1536	-2.111	4.42	-10.77	6.552	-0.4775	0.6331
6	6:99835811:C:T	99835811	T	ADD	1536	2.299	4.815	-7.139	11.74	0.4774	0.6331
6	6:131884430:A:G	131884430	G	ADD	1536	-2.606	5.458	-13.3	8.091	-0.4774	0.6331
6	6:150700284:A:G	150700284	G	ADD	1536	-2.285	4.785	-11.66	7.094	-0.4775	0.6331
6	6:152177529:G:A	152177529	A	ADD	1536	2.048	4.288	-6.357	10.45	0.4775	0.6331
6	6:160749527:A:C	160749527	C	ADD	1536	3.185	6.671	-9.889	16.26	0.4775	0.6331
7	7:75925707:C:T	75925707	T	ADD	1536	2.829	5.924	-8.782	14.44	0.4775	0.6331
7	7:75929147:T:C	75929147	C	ADD	1536	2.829	5.924	-8.782	14.44	0.4775	0.6331
7	7:99574758:A:G	99574758	A	ADD	1536	-2.136	4.475	-10.91	6.634	-0.4774	0.6331
7	7:103087915:C:T	103087915	T	ADD	1536	2.758	5.777	-8.564	14.08	0.4775	0.6331
7	7:103089279:A:T	103089279	T	ADD	1536	2.758	5.777	-8.564	14.08	0.4775	0.6331
7	7:103094081:G:A	103094081	A	ADD	1536	2.758	5.777	-8.564	14.08	0.4775	0.6331
7	7:158701424:C:G	158701424	G	ADD	1536	2.063	4.32	-6.404	10.53	0.4775	0.6331
7	7:158703104:C:G	158703104	G	ADD	1536	2.063	4.32	-6.404	10.53	0.4775	0.6331
7	7:158704054:G:A	158704054	A	ADD	1536	2.063	4.32	-6.404	10.53	0.4775	0.6331
8	8:26355200:A:G	26355200	G	ADD	1536	-3.505	7.339	-17.89	10.88	-0.4775	0.6331
8	8:69176640:A:G	69176640	G	ADD	1536	-3.497	7.326	-17.86	10.86	-0.4774	0.6331
8	8:106086274:A:G	106086274	G	ADD	1536	2.974	6.227	-9.231	15.18	0.4775	0.6331
8	8:106086536:G:A	106086536	A	ADD	1536	2.974	6.227	-9.231	15.18	0.4775	0.6331
8	8:106088070:G:A	106088070	A	ADD	1536	2.974	6.227	-9.231	15.18	0.4775	0.6331
8	8:106089179:A:T	106089179	T	ADD	1536	2.974	6.227	-9.231	15.18	0.4775	0.6331
9	9:86798237:G:A	86798237	A	ADD	1536	-3.347	7.011	-17.09	10.39	-0.4774	0.6331
9	9:105071007:G:A	105071007	A	ADD	1536	2.618	5.483	-8.129	13.37	0.4775	0.6331
9	9:105072594:A:G	105072594	G	ADD	1536	2.618	5.483	-8.129	13.37	0.4775	0.6331
9	9:105076102:C:T	105076102	T	ADD	1536	2.618	5.483	-8.129	13.37	0.4775	0.6331
9	9:105076746:C:A	105076746	A	ADD	1536	2.618	5.483	-8.129	13.37	0.4775	0.6331
9	9:105077731:G:T	105077731	T	ADD	1536	2.618	5.483	-8.129	13.37	0.4775	0.6331
9	9:105078041:C:T	105078041	T	ADD	1536	2.618	5.483	-8.129	13.37	0.4775	0.6331
9	9:105080413:C:T	105080413	T	ADD	1536	2.618	5.483	-8.129	13.37	0.4775	0.6331
9	9:105080713:A:T	105080713	T	ADD	1536	2.618	5.483	-8.129	13.37	0.4775	0.6331
9	9:105081691:A:G	105081691	G	ADD	1536	2.618	5.483	-8.129	13.37	0.4775	0.6331
9	9:105082289:G:A	105082289	A	ADD	1536	2.618	5.483	-8.129	13.37	0.4775	0.6331
9	9:105082850:A:G	105082850	G	ADD	1536	2.618	5.483	-8.129	13.37	0.4775	0.6331
9	9:105085009:T:C	105085009	C	ADD	1536	2.618	5.483	-8.129	13.37	0.4775	0.6331
9	9:105085076:G:A	105085076	A	ADD	1536	2.618	5.483	-8.129	13.37	0.4775	0.6331
9	9:105085872:G:A	105085872	A	ADD	1536	2.618	5.483	-8.129	13.37	0.4775	0.6331
9	9:105086309:C:T	105086309	T	ADD	1536	2.618	5.483	-8.129	13.37	0.4775	0.6331
9	9:105086690:C:A	105086690	A	ADD	1536	2.618	5.483	-8.129	13.37	0.4775	0.6331
9	9:105086860:C:G	105086860	G	ADD	1536	2.618	5.483	-8.129	13.37	0.4775	0.6331
9	9:105086882:C:T	105086882	T	ADD	1536	2.618	5.483	-8.129	13.37	0.4775	0.6331
9	9:105087494:G:C	105087494	C	ADD	1536	2.618	5.483	-8.129	13.37	0.4775	0.6331
9	9:105088193:T:G	105088193	G	ADD	1536	2.618	5.483	-8.129	13.37	0.4775	0.6331
9	9:105088443:G:A	105088443	A	ADD	1536	2.618	5.483	-8.129	13.37	0.4775	0.6331
9	9:105088734:C:G	105088734	G	ADD	1536	2.618	5.483	-8.129	13.37	0.4775	0.6331
9	9:105089746:T:C	105089746	C	ADD	1536	2.618	5.483	-8.129	13.37	0.4775	0.6331
9	9:105089803:A:T	105089803	T	ADD	1536	2.618	5.483	-8.129	13.37	0.4775	0.6331
9	9:105090276:T:A	105090276	A	ADD	1536	2.618	5.483	-8.129	13.37	0.4775	0.6331
9	9:105091779:G:A	105091779	A	ADD	1536	2.618	5.483	-8.129	13.37	0.4775	0.6331
9	9:105092864:G:A	105092864	A	ADD	1536	2.618	5.483	-8.129	13.37	0.4775	0.6331
9	9:105096039:G:A	105096039	A	ADD	1536	2.618	5.483	-8.129	13.37	0.4775	0.6331
9	9:105096392:C:A	105096392	A	ADD	1536	2.618	5.483	-8.129	13.37	0.4775	0.6331
9	9:105097132:A:G	105097132	G	ADD	1536	2.618	5.483	-8.129	13.37	0.4775	0.6331
9	9:105098434:C:T	105098434	T	ADD	1536	2.618	5.483	-8.129	13.37	0.4775	0.6331
9	9:105099285:G:A	105099285	A	ADD	1536	2.618	5.483	-8.129	13.37	0.4775	0.6331
9	9:105099863:G:C	105099863	C	ADD	1536	2.618	5.483	-8.129	13.37	0.4775	0.6331
9	9:105099958:C:T	105099958	T	ADD	1536	2.618	5.483	-8.129	13.37	0.4775	0.6331
9	9:105100054:C:T	105100054	T	ADD	1536	2.618	5.483	-8.129	13.37	0.4775	0.6331
9	9:105108946:C:T	105108946	T	ADD	1536	2.618	5.483	-8.129	13.37	0.4775	0.6331
9	9:119225943:A:G	119225943	G	ADD	1536	-2.839	5.945	-14.49	8.814	-0.4775	0.6331
10	10:44114384:C:A	44114384	A	ADD	1536	2.743	5.745	-8.517	14	0.4775	0.6331
10	10:44207375:C:T	44207375	T	ADD	1536	2.65	5.551	-8.23	13.53	0.4774	0.6331
10	10:45488302:A:G	45488302	G	ADD	1536	3.392	7.105	-10.53	17.32	0.4774	0.6331
