## Supplemental Table 5 for "Rethinking Prenatal Folate Assessment: Maternal Folate Receptor Autoantibodies and Child Neurodevelopment" (part 42 of 65)

CHR	SNP	BP	A1	TEST	NMISS	BETA	SE	L95	U95	STAT	P
10	10:63487781:G:A	63487781	A	ADD	1536	3.395	7.111	-10.54	17.33	0.4775	0.6331
11	11:119938003:A:G	119938003	G	ADD	1536	-2.798	5.859	-14.28	8.686	-0.4775	0.6331
11	11:125113357:C:T	125113357	T	ADD	1536	2.069	4.332	-6.422	10.56	0.4775	0.6331
12	12:42045281:A:G	42045281	G	ADD	1536	-2.444	5.119	-12.48	7.589	-0.4775	0.6331
12	12:116049203:C:G	116049203	C	ADD	1536	-2.162	4.527	-11.03	6.711	-0.4775	0.6331
13	13:90408366:A:G	90408366	A	ADD	1536	2.05	4.294	-6.366	10.47	0.4775	0.6331
13	13:90408520:G:A	90408520	G	ADD	1536	2.05	4.294	-6.366	10.47	0.4775	0.6331
13	13:101716778:C:T	101716778	T	ADD	1536	3.951	8.276	-12.27	20.17	0.4774	0.6331
13	13:112772085:G:A	112772085	G	ADD	1536	2.054	4.302	-6.377	10.49	0.4775	0.6331
14	14:32911516:A:G	32911516	G	ADD	1536	4.482	9.387	-13.92	22.88	0.4774	0.6331
14	14:37013866:G:A	37013866	A	ADD	1536	2.601	5.447	-8.074	13.28	0.4775	0.6331
14	14:37014219:G:A	37014219	A	ADD	1536	2.601	5.447	-8.074	13.28	0.4775	0.6331
14	14:37015480:A:G	37015480	G	ADD	1536	2.601	5.447	-8.074	13.28	0.4775	0.6331
14	14:37023683:G:A	37023683	A	ADD	1536	2.601	5.447	-8.074	13.28	0.4775	0.6331
14	14:37029268:G:A	37029268	A	ADD	1536	2.601	5.447	-8.074	13.28	0.4775	0.6331
14	14:75128316:A:C	75128316	C	ADD	1536	2.009	4.207	-6.236	10.25	0.4775	0.6331
14	14:84359560:C:T	84359560	T	ADD	1536	2.161	4.525	-6.708	11.03	0.4775	0.6331
14	14:84360887:C:A	84360887	A	ADD	1536	2.161	4.525	-6.708	11.03	0.4775	0.6331
15	15:79976542:A:G	79976542	G	ADD	1536	3.439	7.202	-10.68	17.55	0.4775	0.6331
16	16:79156742:A:G	79156742	G	ADD	1536	2.047	4.288	-6.357	10.45	0.4774	0.6331
17	17:620082:A:G	620082	G	ADD	1536	-2.173	4.55	-11.09	6.746	-0.4775	0.6331
17	17:620601:C:T	620601	T	ADD	1536	-2.173	4.55	-11.09	6.746	-0.4775	0.6331
17	17:621047:A:G	621047	G	ADD	1536	-2.173	4.55	-11.09	6.746	-0.4775	0.6331
17	17:621899:A:G	621899	G	ADD	1536	-2.173	4.55	-11.09	6.746	-0.4775	0.6331
17	17:623168:T:G	623168	G	ADD	1536	-2.173	4.55	-11.09	6.746	-0.4775	0.6331
17	17:624676:A:G	624676	G	ADD	1536	-2.173	4.55	-11.09	6.746	-0.4775	0.6331
18	18:43949313:A:G	43949313	A	ADD	1536	-2.025	4.241	-10.34	6.287	-0.4775	0.6331
20	20:6078827:T:C	6078827	T	ADD	1536	2.049	4.291	-6.362	10.46	0.4774	0.6331
20	20:6081003:A:G	6081003	A	ADD	1536	2.049	4.291	-6.362	10.46	0.4774	0.6331
22	22:38053908:C:T	38053908	T	ADD	1536	2.431	5.092	-7.549	12.41	0.4774	0.6331
22	22:49993569:C:T	49993569	T	ADD	1536	-4.436	9.291	-22.65	13.77	-0.4775	0.6331
1	1:4417961:C:T	4417961	T	ADD	1536	2.048	4.291	-6.362	10.46	0.4773	0.6332
1	1:30228880:A:G	30228880	G	ADD	1536	2.232	4.675	-6.931	11.39	0.4774	0.6332
1	1:157173362:A:G	157173362	G	ADD	1536	-2.187	4.582	-11.17	6.793	-0.4774	0.6332
1	1:157173475:T:C	157173475	C	ADD	1536	-2.187	4.582	-11.17	6.793	-0.4774	0.6332
1	1:157173554:G:C	157173554	C	ADD	1536	-2.187	4.582	-11.17	6.793	-0.4774	0.6332
1	1:157175693:T:A	157175693	A	ADD	1536	-2.187	4.582	-11.17	6.793	-0.4774	0.6332
1	1:157176781:A:G	157176781	G	ADD	1536	-2.187	4.582	-11.17	6.793	-0.4774	0.6332
1	1:157176957:G:A	157176957	A	ADD	1536	-2.187	4.582	-11.17	6.793	-0.4774	0.6332
1	1:157177873:C:T	157177873	T	ADD	1536	-2.187	4.582	-11.17	6.793	-0.4774	0.6332
1	1:157178177:T:C	157178177	C	ADD	1536	-2.187	4.582	-11.17	6.793	-0.4774	0.6332
1	1:157178416:C:A	157178416	A	ADD	1536	-2.187	4.582	-11.17	6.793	-0.4774	0.6332
1	1:158647522:A:G	158647522	A	ADD	1536	2.015	4.221	-6.258	10.29	0.4773	0.6332
1	1:198169889:C:T	198169889	C	ADD	1536	2.049	4.292	-6.363	10.46	0.4774	0.6332
2	2:122001267:A:G	122001267	A	ADD	1536	-2.059	4.313	-10.51	6.395	-0.4773	0.6332
2	2:122003073:A:G	122003073	A	ADD	1536	-2.059	4.313	-10.51	6.395	-0.4773	0.6332
2	2:126423950:T:C	126423950	C	ADD	1536	2.889	6.053	-8.974	14.75	0.4774	0.6332
2	2:126429154:T:A	126429154	A	ADD	1536	2.889	6.053	-8.974	14.75	0.4774	0.6332
2	2:126435169:G:A	126435169	A	ADD	1536	2.889	6.053	-8.974	14.75	0.4774	0.6332
2	2:226100981:T:G	226100981	G	ADD	1536	2.328	4.877	-7.23	11.89	0.4774	0.6332
2	2:226102066:G:T	226102066	T	ADD	1536	2.328	4.877	-7.23	11.89	0.4774	0.6332
2	2:226105129:A:G	226105129	G	ADD	1536	2.328	4.877	-7.23	11.89	0.4774	0.6332
3	3:28705857:A:G	28705857	A	ADD	1536	2.244	4.701	-6.97	11.46	0.4774	0.6332
3	3:31220799:T:C	31220799	T	ADD	1536	-2.056	4.308	-10.5	6.387	-0.4773	0.6332
3	3:31220818:G:A	31220818	G	ADD	1536	-2.056	4.308	-10.5	6.387	-0.4773	0.6332
3	3:54605919:T:C	54605919	C	ADD	1536	2.412	5.053	-7.492	12.32	0.4774	0.6332
3	3:118941832:A:G	118941832	G	ADD	1536	2.079	4.355	-6.457	10.61	0.4774	0.6332
4	4:27995506:A:T	27995506	T	ADD	1536	-2.906	6.088	-14.84	9.026	-0.4774	0.6332
4	4:27995970:G:T	27995970	T	ADD	1536	-2.906	6.088	-14.84	9.026	-0.4774	0.6332
4	4:27996238:G:T	27996238	T	ADD	1536	-2.906	6.088	-14.84	9.026	-0.4774	0.6332
4	4:30456049:A:G	30456049	G	ADD	1536	2.107	4.414	-6.545	10.76	0.4774	0.6332
4	4:157153718:G:A	157153718	A	ADD	1536	-2.233	4.678	-11.4	6.936	-0.4773	0.6332
7	7:7226483:A:G	7226483	G	ADD	1536	-2.047	4.288	-10.45	6.358	-0.4773	0.6332
7	7:7227870:G:A	7227870	A	ADD	1536	-2.047	4.288	-10.45	6.358	-0.4773	0.6332
7	7:7229634:G:C	7229634	C	ADD	1536	-2.047	4.288	-10.45	6.358	-0.4773	0.6332
7	7:7236153:A:G	7236153	G	ADD	1536	-2.047	4.288	-10.45	6.358	-0.4773	0.6332
7	7:7236560:T:A	7236560	A	ADD	1536	-2.047	4.288	-10.45	6.358	-0.4773	0.6332
7	7:7238096:A:G	7238096	G	ADD	1536	-2.047	4.288	-10.45	6.358	-0.4773	0.6332
7	7:7238640:T:G	7238640	G	ADD	1536	-2.047	4.288	-10.45	6.358	-0.4773	0.6332
7	7:18223455:T:C	18223455	C	ADD	1536	2.18	4.567	-6.771	11.13	0.4773	0.6332
8	8:3315735:C:T	3315735	T	ADD	1536	-3.128	6.553	-15.97	9.715	-0.4774	0.6332
8	8:83579190:C:T	83579190	T	ADD	1536	-2.261	4.738	-11.55	7.025	-0.4773	0.6332
9	9:79238279:C:T	79238279	T	ADD	1536	-2.402	5.034	-12.27	7.463	-0.4773	0.6332
10	10:8958587:T:C	8958587	T	ADD	1536	-2.126	4.455	-10.86	6.605	-0.4773	0.6332
10	10:127781576:C:G	127781576	G	ADD	1536	2.376	4.978	-7.381	12.13	0.4773	0.6332
11	11:23464776:T:C	23464776	C	ADD	1536	-2.104	4.409	-10.75	6.536	-0.4773	0.6332
11	11:23465702:T:C	23465702	C	ADD	1536	-2.104	4.409	-10.75	6.536	-0.4773	0.6332
11	11:100501613:A:C	100501613	C	ADD	1536	-2.434	5.1	-12.43	7.561	-0.4774	0.6332
11	11:116517591:T:G	116517591	T	ADD	1536	2.02	4.232	-6.275	10.32	0.4773	0.6332
11	11:134566116:A:G	134566116	G	ADD	1536	-2.038	4.27	-10.41	6.331	-0.4774	0.6332
11	11:134566423:A:T	134566423	T	ADD	1536	-2.038	4.27	-10.41	6.331	-0.4774	0.6332
12	12:47073558:A:G	47073558	G	ADD	1536	-2.6	5.448	-13.28	8.077	-0.4773	0.6332
12	12:47078792:A:G	47078792	G	ADD	1536	-2.6	5.448	-13.28	8.077	-0.4773	0.6332
12	12:47079647:C:G	47079647	G	ADD	1536	-2.6	5.448	-13.28	8.077	-0.4773	0.6332
12	12:47079867:G:A	47079867	A	ADD	1536	-2.6	5.448	-13.28	8.077	-0.4773	0.6332
12	12:96256344:C:T	96256344	T	ADD	1536	2.067	4.33	-6.42	10.55	0.4774	0.6332
12	12:96258339:C:A	96258339	A	ADD	1536	2.067	4.33	-6.42	10.55	0.4774	0.6332
12	12:114483165:C:G	114483165	C	ADD	1536	2.2	4.608	-6.832	11.23	0.4773	0.6332
13	13:24877151:A:G	24877151	A	ADD	1536	2.02	4.232	-6.274	10.32	0.4774	0.6332
14	14:20792844:A:G	20792844	G	ADD	1536	2.995	6.274	-9.302	15.29	0.4774	0.6332
14	14:20793413:T:A	20793413	A	ADD	1536	2.995	6.274	-9.302	15.29	0.4774	0.6332
14	14:44260098:C:T	44260098	T	ADD	1536	2.384	4.994	-7.404	12.17	0.4773	0.6332
14	14:79975009:A:G	79975009	G	ADD	1536	-2.349	4.921	-11.99	7.295	-0.4773	0.6332
15	15:31474718:C:A	31474718	A	ADD	1536	3.245	6.799	-10.08	16.57	0.4773	0.6332
16	16:11286665:C:A	11286665	C	ADD	1536	2.038	4.269	-6.33	10.41	0.4773	0.6332
18	18:55828651:G:A	55828651	A	ADD	1536	-2.328	4.877	-11.89	7.231	-0.4773	0.6332
18	18:74377902:G:T	74377902	T	ADD	1536	-3.56	7.457	-18.17	11.06	-0.4773	0.6332
19	19:57212269:C:T	57212269	T	ADD	1536	-1.99	4.17	-10.16	6.183	-0.4773	0.6332
19	19:57213354:C:T	57213354	T	ADD	1536	-1.99	4.17	-10.16	6.183	-0.4773	0.6332
20	20:15645995:G:A	15645995	A	ADD	1536	-2.039	4.272	-10.41	6.333	-0.4773	0.6332
21	21:18471041:G:A	18471041	G	ADD	1536	2.107	4.414	-6.544	10.76	0.4774	0.6332
1	1:62734089:C:T	62734089	T	ADD	1536	-3.133	6.564	-16	9.733	-0.4772	0.6333
1	1:62735622:G:A	62735622	A	ADD	1536	-3.133	6.564	-16	9.733	-0.4772	0.6333
1	1:218953166:A:C	218953166	C	ADD	1536	-2.267	4.751	-11.58	7.044	-0.4771	0.6333
1	1:218956187:T:C	218956187	C	ADD	1536	-2.267	4.751	-11.58	7.044	-0.4771	0.6333
1	1:218957094:G:A	218957094	A	ADD	1536	-2.267	4.751	-11.58	7.044	-0.4771	0.6333
1	1:218959274:T:G	218959274	G	ADD	1536	-2.267	4.751	-11.58	7.044	-0.4771	0.6333
1	1:218961557:T:G	218961557	G	ADD	1536	-2.267	4.751	-11.58	7.044	-0.4771	0.6333
1	1:218963620:C:T	218963620	T	ADD	1536	-2.267	4.751	-11.58	7.044	-0.4771	0.6333
1	1:218964603:A:C	218964603	C	ADD	1536	-2.267	4.751	-11.58	7.044	-0.4771	0.6333
1	1:218966592:A:G	218966592	G	ADD	1536	-2.267	4.751	-11.58	7.044	-0.4771	0.6333
2	2:24910242:T:C	24910242	C	ADD	1536	-3.513	7.363	-17.94	10.92	-0.4772	0.6333
2	2:24919953:C:T	24919953	T	ADD	1536	-3.513	7.363	-17.94	10.92	-0.4772	0.6333
2	2:24938254:A:G	24938254	G	ADD	1536	-3.513	7.363	-17.94	10.92	-0.4772	0.6333
2	2:24939334:A:G	24939334	G	ADD	1536	-3.513	7.363	-17.94	10.92	-0.4772	0.6333
2	2:24943566:G:A	24943566	A	ADD	1536	-3.513	7.363	-17.94	10.92	-0.4772	0.6333
2	2:33207776:G:T	33207776	T	ADD	1536	-2.331	4.885	-11.9	7.243	-0.4771	0.6333
2	2:69229011:G:A	69229011	A	ADD	1536	-2.016	4.225	-10.3	6.264	-0.4772	0.6333
2	2:205763480:C:T	205763480	T	ADD	1536	2.258	4.732	-7.017	11.53	0.4772	0.6333
2	2:205764204:A:T	205764204	T	ADD	1536	2.258	4.732	-7.017	11.53	0.4772	0.6333
2	2:205764507:T:A	205764507	A	ADD	1536	2.258	4.732	-7.017	11.53	0.4772	0.6333
2	2:241536126:A:G	241536126	G	ADD	1536	3.269	6.849	-10.16	16.69	0.4772	0.6333
2	2:241536819:C:A	241536819	A	ADD	1536	3.269	6.849	-10.16	16.69	0.4772	0.6333
2	2:241537047:C:T	241537047	T	ADD	1536	3.269	6.849	-10.16	16.69	0.4772	0.6333
2	2:241538061:T:C	241538061	C	ADD	1536	3.269	6.849	-10.16	16.69	0.4772	0.6333
2	2:241538924:C:G	241538924	G	ADD	1536	3.269	6.849	-10.16	16.69	0.4772	0.6333
2	2:241539003:A:G	241539003	G	ADD	1536	3.269	6.849	-10.16	16.69	0.4772	0.6333
2	2:241539478:C:T	241539478	T	ADD	1536	3.269	6.849	-10.16	16.69	0.4772	0.6333
2	2:241539683:T:C	241539683	C	ADD	1536	3.269	6.849	-10.16	16.69	0.4772	0.6333
3	3:35295464:C:T	35295464	T	ADD	1536	-3.717	7.789	-18.98	11.55	-0.4772	0.6333
3	3:35297116:G:A	35297116	A	ADD	1536	-3.717	7.789	-18.98	11.55	-0.4772	0.6333
3	3:36286328:T:C	36286328	C	ADD	1536	-2.88	6.035	-14.71	8.948	-0.4772	0.6333
3	3:36287242:A:C	36287242	C	ADD	1536	-2.88	6.035	-14.71	8.948	-0.4772	0.6333
3	3:36287328:G:A	36287328	A	ADD	1536	-2.88	6.035	-14.71	8.948	-0.4772	0.6333
3	3:36287848:C:A	36287848	A	ADD	1536	-2.88	6.035	-14.71	8.948	-0.4772	0.6333
3	3:36289524:T:C	36289524	C	ADD	1536	-2.88	6.035	-14.71	8.948	-0.4772	0.6333
3	3:59474415:C:G	59474415	G	ADD	1536	2.063	4.324	-6.412	10.54	0.4772	0.6333
3	3:59474685:T:C	59474685	C	ADD	1536	2.063	4.324	-6.412	10.54	0.4772	0.6333
3	3:59474881:C:T	59474881	T	ADD	1536	2.063	4.324	-6.412	10.54	0.4772	0.6333
3	3:59474911:T:C	59474911	C	ADD	1536	2.063	4.324	-6.412	10.54	0.4772	0.6333
3	3:59475039:A:C	59475039	C	ADD	1536	2.063	4.324	-6.412	10.54	0.4772	0.6333
3	3:59475670:A:G	59475670	G	ADD	1536	2.063	4.324	-6.412	10.54	0.4772	0.6333
3	3:59475736:A:G	59475736	G	ADD	1536	2.063	4.324	-6.412	10.54	0.4772	0.6333
3	3:59476149:G:C	59476149	C	ADD	1536	2.063	4.324	-6.412	10.54	0.4772	0.6333
3	3:59476265:A:G	59476265	G	ADD	1536	2.063	4.324	-6.412	10.54	0.4772	0.6333
3	3:59476360:G:A	59476360	A	ADD	1536	2.063	4.324	-6.412	10.54	0.4772	0.6333
3	3:59476459:G:A	59476459	A	ADD	1536	2.063	4.324	-6.412	10.54	0.4772	0.6333
3	3:59476498:G:A	59476498	A	ADD	1536	2.063	4.324	-6.412	10.54	0.4772	0.6333
3	3:59476603:C:T	59476603	T	ADD	1536	2.063	4.324	-6.412	10.54	0.4772	0.6333
3	3:194780376:G:T	194780376	T	ADD	1536	2.12	4.443	-6.588	10.83	0.4771	0.6333
4	4:4774134:C:T	4774134	T	ADD	1536	-2.142	4.489	-10.94	6.657	-0.4772	0.6333
4	4:25582496:A:G	25582496	A	ADD	1536	-3.75	7.858	-19.15	11.65	-0.4772	0.6333
4	4:38784724:T:A	38784724	T	ADD	1536	-2.006	4.205	-10.25	6.235	-0.4772	0.6333
4	4:66891923:C:A	66891923	A	ADD	1536	-3.58	7.501	-18.28	11.12	-0.4772	0.6333
4	4:91775095:C:A	91775095	A	ADD	1536	-4.14	8.676	-21.14	12.86	-0.4771	0.6333
4	4:189060623:G:A	189060623	A	ADD	1536	2.513	5.267	-7.811	12.84	0.4771	0.6333
5	5:119872366:G:A	119872366	G	ADD	1536	-2.108	4.419	-10.77	6.552	-0.4771	0.6333
5	5:128887144:A:G	128887144	G	ADD	1536	-3.331	6.98	-17.01	10.35	-0.4772	0.6333
5	5:146687914:A:G	146687914	G	ADD	1536	-2.013	4.22	-10.28	6.257	-0.4771	0.6333
5	5:164844983:A:G	164844983	G	ADD	1536	2.378	4.983	-7.389	12.14	0.4771	0.6333
5	5:164845634:T:A	164845634	A	ADD	1536	2.378	4.983	-7.389	12.14	0.4771	0.6333
5	5:164845655:C:A	164845655	A	ADD	1536	2.378	4.983	-7.389	12.14	0.4771	0.6333
5	5:179735113:G:A	179735113	A	ADD	1536	2.331	4.884	-7.242	11.9	0.4772	0.6333
6	6:4661132:G:A	4661132	A	ADD	1536	-2.414	5.059	-12.33	7.502	-0.4772	0.6333
6	6:16426853:A:T	16426853	A	ADD	1536	-2.145	4.496	-10.96	6.666	-0.4771	0.6333
6	6:29446580:G:A	29446580	A	ADD	1536	-4.06	8.508	-20.73	12.61	-0.4772	0.6333
6	6:138888214:G:A	138888214	A	ADD	1536	-4.578	9.593	-23.38	14.22	-0.4772	0.6333
7	7:2132365:C:T	2132365	T	ADD	1536	-3.942	8.261	-20.13	12.25	-0.4772	0.6333
7	7:27832062:G:T	27832062	T	ADD	1536	-3.473	7.279	-17.74	10.79	-0.4771	0.6333
7	7:27833485:C:T	27833485	T	ADD	1536	-3.473	7.279	-17.74	10.79	-0.4771	0.6333
7	7:27841272:A:G	27841272	G	ADD	1536	-3.473	7.279	-17.74	10.79	-0.4771	0.6333
7	7:103060699:G:A	103060699	A	ADD	1536	2.406	5.043	-7.477	12.29	0.4772	0.6333
7	7:147144359:A:C	147144359	C	ADD	1536	-2.165	4.537	-11.06	6.727	-0.4772	0.6333
8	8:4508675:C:A	4508675	A	ADD	1536	4.203	8.81	-13.06	21.47	0.4771	0.6333
8	8:5853656:T:C	5853656	C	ADD	1536	2.786	5.837	-8.655	14.23	0.4772	0.6333
9	9:8174284:A:G	8174284	G	ADD	1536	2.059	4.315	-6.398	10.52	0.4772	0.6333
10	10:16945193:A:C	16945193	C	ADD	1536	2.905	6.087	-9.026	14.84	0.4772	0.6333
10	10:73373123:G:A	73373123	A	ADD	1536	2.665	5.585	-8.281	13.61	0.4772	0.6333
11	11:7439114:C:T	7439114	T	ADD	1536	2.639	5.53	-8.201	13.48	0.4772	0.6333
12	12:48238757:A:G	48238757	G	ADD	1536	-4.128	8.651	-21.08	12.83	-0.4772	0.6333
13	13:32689602:A:G	32689602	G	ADD	1536	2.085	4.37	-6.479	10.65	0.4772	0.6333
13	13:32690975:G:A	32690975	A	ADD	1536	2.085	4.37	-6.479	10.65	0.4772	0.6333
13	13:104962104:A:G	104962104	G	ADD	1536	-3.489	7.312	-17.82	10.84	-0.4771	0.6333
13	13:104962544:G:A	104962544	A	ADD	1536	-3.489	7.312	-17.82	10.84	-0.4771	0.6333
13	13:104963161:T:C	104963161	C	ADD	1536	-3.489	7.312	-17.82	10.84	-0.4771	0.6333
14	14:84787312:G:T	84787312	T	ADD	1536	2.06	4.317	-6.401	10.52	0.4772	0.6333
17	17:36956337:G:A	36956337	A	ADD	1536	3.12	6.538	-9.695	15.93	0.4771	0.6333
17	17:47195736:G:T	47195736	T	ADD	1536	-2.316	4.854	-11.83	7.197	-0.4772	0.6333
17	17:47196053:C:T	47196053	T	ADD	1536	-2.316	4.854	-11.83	7.197	-0.4772	0.6333
17	17:47196074:G:A	47196074	A	ADD	1536	-2.316	4.854	-11.83	7.197	-0.4772	0.6333
17	17:47196790:G:A	47196790	A	ADD	1536	-2.316	4.854	-11.83	7.197	-0.4772	0.6333
17	17:47197009:A:G	47197009	G	ADD	1536	-2.316	4.854	-11.83	7.197	-0.4772	0.6333
17	17:79269606:C:A	79269606	A	ADD	1536	2.307	4.835	-7.169	11.78	0.4772	0.6333
18	18:55823090:A:G	55823090	G	ADD	1536	-2.331	4.885	-11.91	7.244	-0.4772	0.6333
1	1:56325957:A:C	56325957	C	ADD	1536	-2.363	4.953	-12.07	7.344	-0.4771	0.6334
1	1:66634921:C:T	66634921	C	ADD	1536	2.008	4.209	-6.242	10.26	0.477	0.6334
1	1:247803437:C:A	247803437	A	ADD	1536	-2.403	5.036	-12.27	7.468	-0.4771	0.6334
1	1:247811472:C:T	247811472	T	ADD	1536	-2.403	5.036	-12.27	7.468	-0.4771	0.6334
1	1:247812163:T:A	247812163	A	ADD	1536	-2.403	5.036	-12.27	7.468	-0.4771	0.6334
1	1:247814377:C:T	247814377	T	ADD	1536	-2.403	5.036	-12.27	7.468	-0.4771	0.6334
1	1:247817684:T:G	247817684	G	ADD	1536	-2.403	5.036	-12.27	7.468	-0.4771	0.6334
1	1:247818097:G:A	247818097	A	ADD	1536	-2.403	5.036	-12.27	7.468	-0.4771	0.6334
2	2:75512668:G:A	75512668	A	ADD	1536	2.387	5.004	-7.421	12.2	0.4771	0.6334
2	2:121934403:C:G	121934403	C	ADD	1536	-2.037	4.271	-10.41	6.334	-0.477	0.6334
2	2:134329435:G:A	134329435	A	ADD	1536	2.116	4.435	-6.577	10.81	0.477	0.6334
2	2:134333676:G:A	134333676	A	ADD	1536	2.116	4.435	-6.577	10.81	0.477	0.6334
2	2:134334846:G:A	134334846	A	ADD	1536	2.116	4.435	-6.577	10.81	0.477	0.6334
2	2:134335423:T:C	134335423	C	ADD	1536	2.116	4.435	-6.577	10.81	0.477	0.6334
3	3:8633552:G:A	8633552	A	ADD	1536	-2.628	5.508	-13.42	8.168	-0.4771	0.6334
3	3:48309828:C:G	48309828	G	ADD	1536	2.877	6.031	-8.944	14.7	0.477	0.6334
3	3:68534030:T:C	68534030	C	ADD	1536	-3.169	6.642	-16.19	9.85	-0.4771	0.6334
3	3:68534078:T:C	68534078	C	ADD	1536	-3.169	6.642	-16.19	9.85	-0.4771	0.6334
3	3:148540154:G:A	148540154	G	ADD	1536	-2.167	4.543	-11.07	6.738	-0.477	0.6334
3	3:169554229:G:A	169554229	A	ADD	1536	-3.859	8.091	-19.72	12	-0.477	0.6334
3	3:176299968:G:C	176299968	C	ADD	1536	2.796	5.862	-8.692	14.28	0.477	0.6334
3	3:182382262:A:G	182382262	A	ADD	1536	3.492	7.32	-10.85	17.84	0.4771	0.6334
4	4:4895065:C:G	4895065	G	ADD	1536	3.663	7.679	-11.39	18.71	0.477	0.6334
4	4:6151717:G:A	6151717	A	ADD	1536	-2.583	5.414	-13.19	8.028	-0.4771	0.6334
4	4:68639956:C:T	68639956	T	ADD	1536	-3.044	6.38	-15.55	9.461	-0.4771	0.6334
5	5:2586224:T:C	2586224	C	ADD	1536	2.113	4.429	-6.569	10.79	0.477	0.6334
6	6:15170247:A:G	15170247	G	ADD	1536	-2.958	6.201	-15.11	9.195	-0.4771	0.6334
6	6:32312351:C:T	32312351	T	ADD	1536	-2.252	4.722	-11.51	7.003	-0.477	0.6334
6	6:32313531:A:C	32313531	C	ADD	1536	-2.252	4.722	-11.51	7.003	-0.477	0.6334
6	6:32313550:T:C	32313550	C	ADD	1536	-2.252	4.722	-11.51	7.003	-0.477	0.6334
6	6:32314484:G:A	32314484	A	ADD	1536	-2.252	4.722	-11.51	7.003	-0.477	0.6334
6	6:32314594:C:T	32314594	T	ADD	1536	-2.252	4.722	-11.51	7.003	-0.477	0.6334
6	6:110379892:G:A	110379892	A	ADD	1536	2.941	6.165	-9.142	15.02	0.477	0.6334
8	8:2906832:T:C	2906832	C	ADD	1536	2.148	4.502	-6.676	10.97	0.477	0.6334
8	8:17159398:A:C	17159398	C	ADD	1536	-3.1	6.497	-15.83	9.634	-0.4771	0.6334
9	9:100882509:A:G	100882509	G	ADD	1536	4.072	8.536	-12.66	20.8	0.477	0.6334
10	10:2449159:C:A	2449159	A	ADD	1536	3.669	7.69	-11.4	18.74	0.4771	0.6334
10	10:2449259:G:A	2449259	A	ADD	1536	3.669	7.69	-11.4	18.74	0.4771	0.6334
10	10:18573654:A:G	18573654	G	ADD	1536	-2.361	4.949	-12.06	7.339	-0.477	0.6334
10	10:20597132:C:T	20597132	T	ADD	1536	2.417	5.066	-7.513	12.35	0.477	0.6334
10	10:67661729:G:C	67661729	C	ADD	1536	-2.857	5.989	-14.59	8.881	-0.477	0.6334
11	11:11089433:C:T	11089433	C	ADD	1536	-2.019	4.232	-10.31	6.276	-0.477	0.6334
11	11:20238654:G:A	20238654	A	ADD	1536	2.414	5.061	-7.506	12.33	0.477	0.6334
11	11:20238854:T:G	20238854	G	ADD	1536	2.414	5.061	-7.506	12.33	0.477	0.6334
11	11:20238861:T:C	20238861	C	ADD	1536	2.414	5.061	-7.506	12.33	0.477	0.6334
11	11:20586163:A:T	20586163	T	ADD	1536	2.155	4.516	-6.697	11.01	0.4771	0.6334
11	11:21342858:A:G	21342858	A	ADD	1536	2.169	4.546	-6.741	11.08	0.4771	0.6334
11	11:21343939:A:G	21343939	A	ADD	1536	2.169	4.546	-6.741	11.08	0.4771	0.6334
12	12:10349304:A:C	10349304	A	ADD	1536	2.002	4.195	-6.221	10.22	0.4771	0.6334
12	12:96049742:C:T	96049742	T	ADD	1536	-2.521	5.286	-12.88	7.839	-0.477	0.6334
12	12:115025105:T:G	115025105	G	ADD	1536	-2.225	4.665	-11.37	6.918	-0.4771	0.6334
14	14:48671644:G:A	48671644	A	ADD	1536	2.308	4.839	-7.175	11.79	0.477	0.6334
15	15:36349173:G:A	36349173	G	ADD	1536	2.03	4.256	-6.312	10.37	0.477	0.6334
15	15:63482420:A:G	63482420	G	ADD	1536	2.021	4.237	-6.284	10.33	0.477	0.6334
15	15:84414592:A:G	84414592	G	ADD	1536	-2.052	4.3	-10.48	6.377	-0.4771	0.6334
16	16:24867422:G:T	24867422	T	ADD	1536	3.126	6.551	-9.714	15.97	0.4771	0.6334
16	16:78188454:C:A	78188454	A	ADD	1536	-2.391	5.013	-12.22	7.434	-0.477	0.6334
17	17:19444191:C:A	19444191	A	ADD	1536	2.418	5.07	-7.518	12.35	0.477	0.6334
19	19:39161438:T:C	39161438	C	ADD	1536	2.015	4.224	-6.264	10.29	0.477	0.6334
20	20:40076137:A:G	40076137	G	ADD	1536	2.209	4.63	-6.866	11.28	0.477	0.6334
20	20:44092753:A:G	44092753	G	ADD	1536	-2.531	5.306	-12.93	7.869	-0.477	0.6334
20	20:44106432:G:A	44106432	A	ADD	1536	-2.531	5.306	-12.93	7.869	-0.477	0.6334
20	20:44107675:G:A	44107675	A	ADD	1536	-2.531	5.306	-12.93	7.869	-0.477	0.6334
1	1:53511507:G:A	53511507	A	ADD	1536	-2.377	4.985	-12.15	7.393	-0.4769	0.6335
1	1:53512914:G:A	53512914	A	ADD	1536	-2.377	4.985	-12.15	7.393	-0.4769	0.6335
1	1:53518805:C:A	53518805	A	ADD	1536	-2.377	4.985	-12.15	7.393	-0.4769	0.6335
1	1:53523904:A:G	53523904	G	ADD	1536	-2.377	4.985	-12.15	7.393	-0.4769	0.6335
1	1:55486064:G:A	55486064	A	ADD	1536	2.032	4.26	-6.318	10.38	0.4769	0.6335
1	1:226998473:C:T	226998473	T	ADD	1536	-2.588	5.427	-13.22	8.048	-0.4769	0.6335
2	2:21295227:G:A	21295227	A	ADD	1536	2.254	4.727	-7.011	11.52	0.4768	0.6335
2	2:21295439:A:T	21295439	T	ADD	1536	2.254	4.727	-7.011	11.52	0.4768	0.6335
2	2:21297051:A:G	21297051	G	ADD	1536	2.254	4.727	-7.011	11.52	0.4768	0.6335
2	2:21298384:T:A	21298384	A	ADD	1536	2.254	4.727	-7.011	11.52	0.4768	0.6335
2	2:21298811:G:A	21298811	A	ADD	1536	2.254	4.727	-7.011	11.52	0.4768	0.6335
2	2:21300770:C:A	21300770	A	ADD	1536	2.254	4.727	-7.011	11.52	0.4768	0.6335
2	2:21301641:T:A	21301641	A	ADD	1536	2.254	4.727	-7.011	11.52	0.4768	0.6335
2	2:21303043:C:T	21303043	T	ADD	1536	2.254	4.727	-7.011	11.52	0.4768	0.6335
2	2:163545558:C:T	163545558	T	ADD	1536	-2.107	4.418	-10.77	6.552	-0.4769	0.6335
2	2:168933900:C:T	168933900	T	ADD	1536	2.622	5.498	-8.154	13.4	0.4769	0.6335
3	3:136834461:G:A	136834461	A	ADD	1536	1.999	4.192	-6.216	10.21	0.4769	0.6335
3	3:136836709:A:G	136836709	G	ADD	1536	1.999	4.192	-6.216	10.21	0.4769	0.6335
3	3:136837555:G:A	136837555	A	ADD	1536	1.999	4.192	-6.216	10.21	0.4769	0.6335
4	4:15460334:C:T	15460334	T	ADD	1536	-2.04	4.277	-10.42	6.343	-0.477	0.6335
4	4:15462754:T:A	15462754	A	ADD	1536	-2.04	4.277	-10.42	6.343	-0.477	0.6335
4	4:19629309:A:G	19629309	G	ADD	1536	2.363	4.955	-7.348	12.07	0.4769	0.6335
4	4:30540465:T:C	30540465	C	ADD	1536	2.378	4.987	-7.396	12.15	0.4769	0.6335
4	4:30546860:C:T	30546860	T	ADD	1536	2.378	4.987	-7.396	12.15	0.4769	0.6335
4	4:165473139:G:A	165473139	A	ADD	1536	-3.993	8.371	-20.4	12.41	-0.477	0.6335
5	5:38732618:T:C	38732618	C	ADD	1536	2.536	5.319	-7.888	12.96	0.4768	0.6335
5	5:94176581:G:A	94176581	A	ADD	1536	-3.455	7.243	-17.65	10.74	-0.477	0.6335
5	5:170919086:C:G	170919086	G	ADD	1536	2.377	4.985	-7.393	12.15	0.4769	0.6335
6	6:26107331:A:T	26107331	A	ADD	1536	-2.14	4.487	-10.94	6.655	-0.4769	0.6335
6	6:26108168:G:A	26108168	G	ADD	1536	-2.14	4.487	-10.94	6.655	-0.4769	0.6335
6	6:34840440:G:A	34840440	A	ADD	1536	2.112	4.429	-6.568	10.79	0.4769	0.6335
6	6:39385128:T:C	39385128	C	ADD	1536	-2.459	5.156	-12.56	7.647	-0.4769	0.6335
6	6:69460974:G:A	69460974	A	ADD	1536	2.221	4.657	-6.906	11.35	0.4769	0.6335
6	6:69463664:G:A	69463664	A	ADD	1536	2.221	4.657	-6.906	11.35	0.4769	0.6335
6	6:69463872:G:A	69463872	A	ADD	1536	2.221	4.657	-6.906	11.35	0.4769	0.6335
6	6:104461585:A:G	104461585	G	ADD	1536	-2.704	5.671	-13.82	8.411	-0.4769	0.6335
6	6:137693095:G:C	137693095	C	ADD	1536	2.006	4.206	-6.238	10.25	0.4769	0.6335
6	6:155798032:A:C	155798032	C	ADD	1536	2.194	4.6	-6.822	11.21	0.4769	0.6335
7	7:9340005:G:T	9340005	T	ADD	1536	2.516	5.275	-7.824	12.86	0.4769	0.6335
7	7:9345044:A:G	9345044	G	ADD	1536	2.516	5.275	-7.824	12.86	0.4769	0.6335
7	7:9346261:G:A	9346261	A	ADD	1536	2.516	5.275	-7.824	12.86	0.4769	0.6335
7	7:93816686:A:C	93816686	C	ADD	1536	3.695	7.747	-11.49	18.88	0.4769	0.6335
7	7:93818660:C:G	93818660	G	ADD	1536	3.695	7.747	-11.49	18.88	0.4769	0.6335
7	7:93820787:G:A	93820787	A	ADD	1536	3.695	7.747	-11.49	18.88	0.4769	0.6335
7	7:93821155:A:T	93821155	T	ADD	1536	3.695	7.747	-11.49	18.88	0.4769	0.6335
7	7:93821432:G:T	93821432	T	ADD	1536	3.695	7.747	-11.49	18.88	0.4769	0.6335
7	7:93821966:A:G	93821966	G	ADD	1536	3.695	7.747	-11.49	18.88	0.4769	0.6335
7	7:93824009:A:C	93824009	C	ADD	1536	3.695	7.747	-11.49	18.88	0.4769	0.6335
8	8:3301072:T:C	3301072	T	ADD	1536	-2.063	4.326	-10.54	6.416	-0.4769	0.6335
8	8:14450366:A:G	14450366	G	ADD	1536	-2.15	4.507	-10.98	6.684	-0.477	0.6335
8	8:17985763:C:T	17985763	T	ADD	1536	-2.647	5.551	-13.53	8.232	-0.4769	0.6335
9	9:4121399:G:A	4121399	G	ADD	1536	3.121	6.544	-9.705	15.95	0.4769	0.6335
9	9:11841788:A:G	11841788	G	ADD	1536	2.805	5.881	-8.722	14.33	0.4769	0.6335
9	9:11842807:G:A	11842807	A	ADD	1536	2.805	5.881	-8.722	14.33	0.4769	0.6335
11	11:80371591:A:G	80371591	G	ADD	1536	2.155	4.519	-6.702	11.01	0.4769	0.6335
11	11:118434421:A:G	118434421	G	ADD	1536	-2.062	4.323	-10.53	6.411	-0.4769	0.6335
11	11:118434835:C:T	118434835	T	ADD	1536	-2.062	4.323	-10.53	6.411	-0.4769	0.6335
13	13:83096972:C:T	83096972	C	ADD	1536	2.041	4.279	-6.346	10.43	0.4769	0.6335
13	13:90625359:A:G	90625359	G	ADD	1536	2.547	5.34	-7.919	13.01	0.4769	0.6335
15	15:87384044:T:C	87384044	C	ADD	1536	-2.06	4.32	-10.53	6.407	-0.4769	0.6335
17	17:11610875:A:G	11610875	G	ADD	1536	-2.57	5.39	-13.13	7.994	-0.4768	0.6335
17	17:11611213:T:C	11611213	C	ADD	1536	-2.57	5.39	-13.13	7.994	-0.4768	0.6335
17	17:11611795:C:G	11611795	G	ADD	1536	-2.57	5.39	-13.13	7.994	-0.4768	0.6335
18	18:60031489:G:A	60031489	A	ADD	1536	2.723	5.71	-8.468	13.91	0.4769	0.6335
20	20:12620295:A:C	12620295	C	ADD	1536	3.617	7.585	-11.25	18.48	0.4768	0.6335
1	1:47419462:A:G	47419462	G	ADD	1536	-2.602	5.457	-13.3	8.094	-0.4767	0.6336
1	1:68837169:A:C	68837169	C	ADD	1536	3.153	6.615	-9.812	16.12	0.4767	0.6336
1	1:183515428:G:A	183515428	A	ADD	1536	3.01	6.314	-9.364	15.38	0.4768	0.6336
1	1:183515777:A:G	183515777	G	ADD	1536	3.01	6.314	-9.364	15.38	0.4768	0.6336
2	2:6384845:G:A	6384845	A	ADD	1536	-2.447	5.132	-12.51	7.612	-0.4767	0.6336
2	2:10674949:G:A	10674949	A	ADD	1536	2.865	6.008	-8.912	14.64	0.4768	0.6336
2	2:171301387:C:A	171301387	A	ADD	1536	-2.334	4.896	-11.93	7.261	-0.4768	0.6336
2	2:233379543:A:G	233379543	A	ADD	1536	-2.527	5.301	-12.92	7.863	-0.4767	0.6336
3	3:112726411:G:A	112726411	A	ADD	1536	-2.175	4.562	-11.12	6.765	-0.4768	0.6336
3	3:112727184:A:T	112727184	T	ADD	1536	-2.175	4.562	-11.12	6.765	-0.4768	0.6336
3	3:130959803:A:G	130959803	G	ADD	1536	2.648	5.554	-8.238	13.53	0.4768	0.6336
3	3:130984483:G:A	130984483	A	ADD	1536	2.648	5.554	-8.238	13.53	0.4768	0.6336
3	3:149935718:C:G	149935718	G	ADD	1536	2.32	4.866	-7.218	11.86	0.4767	0.6336
3	3:170931138:T:C	170931138	C	ADD	1536	-3.942	8.268	-20.15	12.26	-0.4767	0.6336
3	3:175570737:C:T	175570737	T	ADD	1536	3.019	6.333	-9.393	15.43	0.4768	0.6336
3	3:175571160:T:C	175571160	C	ADD	1536	3.019	6.333	-9.393	15.43	0.4768	0.6336
4	4:112793563:C:A	112793563	A	ADD	1536	3.122	6.549	-9.714	15.96	0.4767	0.6336
4	4:163635068:T:C	163635068	C	ADD	1536	4.067	8.531	-12.65	20.79	0.4767	0.6336
4	4:163637220:A:G	163637220	G	ADD	1536	4.067	8.531	-12.65	20.79	0.4767	0.6336
4	4:163638232:C:T	163638232	T	ADD	1536	4.067	8.531	-12.65	20.79	0.4767	0.6336
4	4:163664256:G:A	163664256	A	ADD	1536	4.067	8.531	-12.65	20.79	0.4767	0.6336
4	4:163668442:G:A	163668442	A	ADD	1536	4.067	8.531	-12.65	20.79	0.4767	0.6336
4	4:163668677:G:A	163668677	A	ADD	1536	4.067	8.531	-12.65	20.79	0.4767	0.6336
4	4:163669381:A:G	163669381	G	ADD	1536	4.067	8.531	-12.65	20.79	0.4767	0.6336
4	4:163672316:G:T	163672316	T	ADD	1536	4.067	8.531	-12.65	20.79	0.4767	0.6336
4	4:163672454:G:A	163672454	A	ADD	1536	4.067	8.531	-12.65	20.79	0.4767	0.6336
5	5:29568923:G:T	29568923	T	ADD	1536	3.379	7.086	-10.51	17.27	0.4768	0.6336
5	5:29568996:G:T	29568996	T	ADD	1536	3.379	7.086	-10.51	17.27	0.4768	0.6336
5	5:111197930:T:C	111197930	C	ADD	1536	4.259	8.934	-13.25	21.77	0.4767	0.6336
5	5:111201566:G:C	111201566	C	ADD	1536	4.259	8.934	-13.25	21.77	0.4767	0.6336
6	6:21183554:C:T	21183554	T	ADD	1536	-2.913	6.109	-14.89	9.061	-0.4768	0.6336
6	6:32655578:C:T	32655578	T	ADD	1536	2.26	4.74	-7.029	11.55	0.4768	0.6336
6	6:73426892:G:C	73426892	C	ADD	1536	-2.41	5.056	-12.32	7.5	-0.4767	0.6336
8	8:3922598:G:A	3922598	G	ADD	1536	2.668	5.597	-8.302	13.64	0.4767	0.6336
8	8:24628464:A:G	24628464	A	ADD	1536	-2.101	4.407	-10.74	6.536	-0.4768	0.6336
8	8:60173832:A:G	60173832	G	ADD	1536	2.212	4.64	-6.882	11.31	0.4768	0.6336
9	9:81581778:C:A	81581778	A	ADD	1536	2.404	5.043	-7.48	12.29	0.4767	0.6336
9	9:112329709:G:A	112329709	A	ADD	1536	-2.369	4.969	-12.11	7.37	-0.4768	0.6336
9	9:132109280:C:T	132109280	T	ADD	1536	2.355	4.938	-7.325	12.03	0.4768	0.6336
11	11:2301275:G:A	2301275	G	ADD	1536	-1.998	4.192	-10.21	6.217	-0.4767	0.6336
11	11:69867031:C:T	69867031	T	ADD	1536	-3.033	6.36	-15.5	9.432	-0.4768	0.6336
11	11:121862691:A:G	121862691	G	ADD	1536	3.911	8.202	-12.16	19.99	0.4768	0.6336
11	11:131357484:A:G	131357484	G	ADD	1536	3.006	6.304	-9.349	15.36	0.4768	0.6336
12	12:4929510:G:A	4929510	G	ADD	1536	-2.083	4.369	-10.65	6.479	-0.4768	0.6336
12	12:4930100:A:G	4930100	A	ADD	1536	-2.083	4.369	-10.65	6.479	-0.4768	0.6336
12	12:51335917:A:C	51335917	C	ADD	1536	-2.278	4.779	-11.64	7.088	-0.4768	0.6336
12	12:51338350:C:A	51338350	A	ADD	1536	-2.278	4.779	-11.64	7.088	-0.4768	0.6336
12	12:51338506:C:T	51338506	T	ADD	1536	-2.278	4.779	-11.64	7.088	-0.4768	0.6336
13	13:62640800:G:A	62640800	A	ADD	1536	-2.637	5.532	-13.48	8.205	-0.4767	0.6336
13	13:62640942:A:G	62640942	G	ADD	1536	-2.637	5.532	-13.48	8.205	-0.4767	0.6336
13	13:62641295:A:T	62641295	T	ADD	1536	-2.637	5.532	-13.48	8.205	-0.4767	0.6336
13	13:62641563:A:G	62641563	G	ADD	1536	-2.637	5.532	-13.48	8.205	-0.4767	0.6336
13	13:62642843:A:G	62642843	G	ADD	1536	-2.637	5.532	-13.48	8.205	-0.4767	0.6336
13	13:62643363:C:T	62643363	T	ADD	1536	-2.637	5.532	-13.48	8.205	-0.4767	0.6336
13	13:107855052:A:G	107855052	G	ADD	1536	2.769	5.809	-8.615	14.15	0.4768	0.6336
13	13:111038331:C:T	111038331	C	ADD	1536	-2.01	4.216	-10.27	6.253	-0.4768	0.6336
16	16:79265692:A:C	79265692	C	ADD	1536	4.555	9.552	-14.17	23.28	0.4768	0.6336
16	16:79265696:G:C	79265696	C	ADD	1536	4.555	9.552	-14.17	23.28	0.4768	0.6336
16	16:79266657:A:T	79266657	T	ADD	1536	4.555	9.552	-14.17	23.28	0.4768	0.6336
16	16:79266727:A:G	79266727	G	ADD	1536	4.555	9.552	-14.17	23.28	0.4768	0.6336
16	16:79266806:T:C	79266806	C	ADD	1536	4.555	9.552	-14.17	23.28	0.4768	0.6336
16	16:79266841:C:T	79266841	T	ADD	1536	4.555	9.552	-14.17	23.28	0.4768	0.6336
16	16:79266897:A:C	79266897	C	ADD	1536	4.555	9.552	-14.17	23.28	0.4768	0.6336
16	16:79266906:G:T	79266906	T	ADD	1536	4.555	9.552	-14.17	23.28	0.4768	0.6336
16	16:79266928:T:G	79266928	G	ADD	1536	4.555	9.552	-14.17	23.28	0.4768	0.6336
16	16:79267534:G:A	79267534	A	ADD	1536	4.555	9.552	-14.17	23.28	0.4768	0.6336
16	16:79267868:G:C	79267868	C	ADD	1536	4.555	9.552	-14.17	23.28	0.4768	0.6336
16	16:79267878:G:C	79267878	C	ADD	1536	4.555	9.552	-14.17	23.28	0.4768	0.6336
16	16:79267887:G:T	79267887	T	ADD	1536	4.555	9.552	-14.17	23.28	0.4768	0.6336
16	16:79268508:A:C	79268508	C	ADD	1536	4.555	9.552	-14.17	23.28	0.4768	0.6336
16	16:79269479:A:G	79269479	G	ADD	1536	4.555	9.552	-14.17	23.28	0.4768	0.6336
17	17:64232034:A:G	64232034	G	ADD	1536	4.434	9.299	-13.79	22.66	0.4768	0.6336
17	17:65798803:T:C	65798803	C	ADD	1536	2.111	4.428	-6.568	10.79	0.4767	0.6336
17	17:65798891:A:G	65798891	G	ADD	1536	2.111	4.428	-6.568	10.79	0.4767	0.6336
18	18:6502592:G:A	6502592	A	ADD	1536	2.213	4.641	-6.883	11.31	0.4768	0.6336
18	18:69744283:C:T	69744283	T	ADD	1536	-2.298	4.82	-11.75	7.149	-0.4768	0.6336
18	18:69749890:G:A	69749890	A	ADD	1536	-2.298	4.82	-11.75	7.149	-0.4768	0.6336
18	18:69750034:G:T	69750034	T	ADD	1536	-2.298	4.82	-11.75	7.149	-0.4768	0.6336
22	22:32760818:T:C	32760818	T	ADD	1536	1.982	4.157	-6.165	10.13	0.4768	0.6336
22	22:32762548:T:G	32762548	T	ADD	1536	1.982	4.157	-6.165	10.13	0.4768	0.6336
22	22:32762737:A:G	32762737	A	ADD	1536	1.982	4.157	-6.165	10.13	0.4768	0.6336
22	22:32764388:T:C	32764388	T	ADD	1536	1.982	4.157	-6.165	10.13	0.4768	0.6336
1	1:111929780:C:A	111929780	C	ADD	1536	-2.029	4.257	-10.37	6.314	-0.4766	0.6337
1	1:234046035:G:A	234046035	A	ADD	1536	2.793	5.86	-8.693	14.28	0.4766	0.6337
2	2:62552321:A:G	62552321	A	ADD	1536	2.011	4.219	-6.258	10.28	0.4767	0.6337
2	2:76392749:C:T	76392749	T	ADD	1536	4.051	8.499	-12.61	20.71	0.4767	0.6337
2	2:137548444:A:G	137548444	A	ADD	1536	-2.799	5.872	-14.31	8.709	-0.4766	0.6337
2	2:137562243:G:A	137562243	A	ADD	1536	-2.799	5.872	-14.31	8.709	-0.4766	0.6337
3	3:23857931:A:C	23857931	A	ADD	1536	-2.001	4.198	-10.23	6.228	-0.4766	0.6337
3	3:131102053:A:G	131102053	G	ADD	1536	2.627	5.511	-8.175	13.43	0.4766	0.6337
4	4:21092830:A:C	21092830	C	ADD	1536	2.043	4.286	-6.358	10.44	0.4766	0.6337
4	4:114708178:T:C	114708178	C	ADD	1536	-3.151	6.61	-16.11	9.805	-0.4767	0.6337
4	4:156540533:T:C	156540533	T	ADD	1536	-1.998	4.193	-10.22	6.219	-0.4766	0.6337
4	4:157426694:C:G	157426694	G	ADD	1536	3.303	6.93	-10.28	16.89	0.4766	0.6337
4	4:161886353:T:C	161886353	T	ADD	1536	-2.005	4.208	-10.25	6.242	-0.4766	0.6337
4	4:161889211:C:T	161889211	C	ADD	1536	-2.005	4.208	-10.25	6.242	-0.4766	0.6337
4	4:161889983:C:T	161889983	C	ADD	1536	-2.005	4.208	-10.25	6.242	-0.4766	0.6337
5	5:76865969:C:A	76865969	A	ADD	1536	3.02	6.337	-9.4	15.44	0.4766	0.6337
5	5:159022311:G:A	159022311	A	ADD	1536	-2.241	4.702	-11.46	6.975	-0.4766	0.6337
6	6:162471405:G:A	162471405	G	ADD	1536	2.015	4.228	-6.272	10.3	0.4766	0.6337
7	7:7251353:A:G	7251353	G	ADD	1536	-2.044	4.288	-10.45	6.36	-0.4767	0.6337
7	7:29871929:A:C	29871929	C	ADD	1536	-4.466	9.37	-22.83	13.9	-0.4766	0.6337
7	7:37774330:A:C	37774330	C	ADD	1536	-2.587	5.428	-13.23	8.052	-0.4766	0.6337
7	7:54092407:T:C	54092407	C	ADD	1536	2.036	4.272	-6.337	10.41	0.4766	0.6337
8	8:12798648:G:C	12798648	C	ADD	1536	2.744	5.757	-8.54	14.03	0.4766	0.6337
8	8:17133045:G:A	17133045	G	ADD	1536	-2.066	4.336	-10.56	6.431	-0.4766	0.6337
8	8:125983906:C:T	125983906	T	ADD	1536	-2.354	4.939	-12.03	7.326	-0.4766	0.6337
8	8:142137704:G:A	142137704	A	ADD	1536	2.371	4.974	-7.378	12.12	0.4766	0.6337
10	10:67984699:G:A	67984699	A	ADD	1536	-2.49	5.225	-12.73	7.75	-0.4766	0.6337
11	11:29781464:T:C	29781464	C	ADD	1536	-2.082	4.367	-10.64	6.478	-0.4767	0.6337
11	11:29782559:C:T	29782559	T	ADD	1536	-2.082	4.367	-10.64	6.478	-0.4767	0.6337
11	11:29782598:A:G	29782598	G	ADD	1536	-2.082	4.367	-10.64	6.478	-0.4767	0.6337
12	12:44467245:G:A	44467245	G	ADD	1536	3.119	6.545	-9.708	15.95	0.4766	0.6337
12	12:45473919:A:G	45473919	G	ADD	1536	-4.037	8.469	-20.64	12.56	-0.4767	0.6337
12	12:53465260:A:G	53465260	G	ADD	1536	3.155	6.62	-9.821	16.13	0.4766	0.6337
12	12:66289733:A:C	66289733	C	ADD	1536	3.083	6.468	-9.594	15.76	0.4767	0.6337
12	12:66297279:T:C	66297279	C	ADD	1536	3.085	6.473	-9.601	15.77	0.4767	0.6337
12	12:66298702:A:G	66298702	G	ADD	1536	3.085	6.473	-9.601	15.77	0.4767	0.6337
12	12:66300319:C:A	66300319	A	ADD	1536	3.085	6.473	-9.601	15.77	0.4767	0.6337
14	14:69327716:G:C	69327716	C	ADD	1536	-1.997	4.189	-10.21	6.214	-0.4766	0.6337
14	14:69328022:C:T	69328022	T	ADD	1536	-1.997	4.189	-10.21	6.214	-0.4766	0.6337
14	14:69328279:C:A	69328279	A	ADD	1536	-1.997	4.189	-10.21	6.214	-0.4766	0.6337
14	14:79404827:C:T	79404827	T	ADD	1536	-2.058	4.319	-10.52	6.406	-0.4766	0.6337
17	17:64960229:G:A	64960229	A	ADD	1536	2.187	4.588	-6.806	11.18	0.4766	0.6337
17	17:64960515:A:G	64960515	G	ADD	1536	2.187	4.588	-6.806	11.18	0.4766	0.6337
18	18:394506:T:C	394506	C	ADD	1536	2	4.197	-6.226	10.23	0.4766	0.6337
18	18:24491123:G:A	24491123	G	ADD	1536	-2.975	6.241	-15.21	9.257	-0.4767	0.6337
20	20:42824201:C:T	42824201	T	ADD	1536	-1.962	4.116	-10.03	6.105	-0.4767	0.6337
22	22:31017322:A:G	31017322	G	ADD	1536	2.538	5.325	-7.899	12.98	0.4766	0.6337
1	1:216836576:A:G	216836576	G	ADD	1536	-3.23	6.778	-16.51	10.05	-0.4765	0.6338
2	2:40773409:T:C	40773409	C	ADD	1536	-2.098	4.402	-10.73	6.531	-0.4765	0.6338
2	2:40773449:T:C	40773449	C	ADD	1536	-2.098	4.402	-10.73	6.531	-0.4765	0.6338
2	2:46212204:T:C	46212204	C	ADD	1536	-2.51	5.267	-12.83	7.813	-0.4765	0.6338
3	3:82592651:C:T	82592651	T	ADD	1536	2.979	6.252	-9.275	15.23	0.4764	0.6338
3	3:82592908:C:T	82592908	T	ADD	1536	2.979	6.252	-9.275	15.23	0.4764	0.6338
3	3:82593024:G:C	82593024	C	ADD	1536	2.979	6.252	-9.275	15.23	0.4764	0.6338
3	3:82593398:T:C	82593398	C	ADD	1536	2.979	6.252	-9.275	15.23	0.4764	0.6338
3	3:82593686:A:G	82593686	G	ADD	1536	2.979	6.252	-9.275	15.23	0.4764	0.6338
3	3:82594535:A:T	82594535	T	ADD	1536	2.979	6.252	-9.275	15.23	0.4764	0.6338
3	3:82595087:C:T	82595087	T	ADD	1536	2.979	6.252	-9.275	15.23	0.4764	0.6338
3	3:82597521:C:A	82597521	A	ADD	1536	2.979	6.252	-9.275	15.23	0.4764	0.6338
3	3:82598527:G:A	82598527	A	ADD	1536	2.979	6.252	-9.275	15.23	0.4764	0.6338
3	3:82601037:G:A	82601037	A	ADD	1536	2.979	6.252	-9.275	15.23	0.4764	0.6338
3	3:82602788:T:A	82602788	A	ADD	1536	2.979	6.252	-9.275	15.23	0.4764	0.6338
3	3:82606016:C:T	82606016	T	ADD	1536	2.979	6.252	-9.275	15.23	0.4764	0.6338
3	3:82607083:G:C	82607083	C	ADD	1536	2.979	6.252	-9.275	15.23	0.4764	0.6338
3	3:82609663:T:A	82609663	A	ADD	1536	2.979	6.252	-9.275	15.23	0.4764	0.6338
3	3:82611263:C:T	82611263	T	ADD	1536	2.979	6.252	-9.275	15.23	0.4764	0.6338
3	3:82611664:T:C	82611664	C	ADD	1536	2.979	6.252	-9.275	15.23	0.4764	0.6338
3	3:82612110:G:A	82612110	A	ADD	1536	2.979	6.252	-9.275	15.23	0.4764	0.6338
3	3:137320213:C:A	137320213	C	ADD	1536	2.021	4.241	-6.292	10.33	0.4765	0.6338
3	3:145409857:A:G	145409857	G	ADD	1536	-2.123	4.455	-10.85	6.609	-0.4764	0.6338
3	3:157412246:C:T	157412246	C	ADD	1536	-2.161	4.536	-11.05	6.729	-0.4764	0.6338
3	3:194735216:C:T	194735216	T	ADD	1536	-4.312	9.048	-22.05	13.42	-0.4765	0.6338
4	4:32444082:T:C	32444082	C	ADD	1536	-2.402	5.042	-12.28	7.48	-0.4764	0.6338
4	4:62682439:G:T	62682439	T	ADD	1536	-3.87	8.122	-19.79	12.05	-0.4765	0.6338
4	4:62682440:C:T	62682440	T	ADD	1536	-3.87	8.122	-19.79	12.05	-0.4765	0.6338
4	4:62683402:G:A	62683402	A	ADD	1536	-3.87	8.122	-19.79	12.05	-0.4765	0.6338
4	4:62683905:G:A	62683905	A	ADD	1536	-3.87	8.122	-19.79	12.05	-0.4765	0.6338
4	4:63697554:T:C	63697554	C	ADD	1536	2.527	5.304	-7.869	12.92	0.4764	0.6338
4	4:113532789:C:T	113532789	T	ADD	1536	3.85	8.081	-11.99	19.69	0.4764	0.6338
4	4:113533128:T:G	113533128	G	ADD	1536	3.85	8.081	-11.99	19.69	0.4764	0.6338
4	4:113535733:C:T	113535733	T	ADD	1536	3.85	8.081	-11.99	19.69	0.4764	0.6338
4	4:113547318:G:A	113547318	A	ADD	1536	3.85	8.081	-11.99	19.69	0.4764	0.6338
4	4:131014208:G:T	131014208	T	ADD	1536	2.218	4.655	-6.905	11.34	0.4765	0.6338
4	4:131028148:G:A	131028148	A	ADD	1536	2.218	4.655	-6.905	11.34	0.4765	0.6338
4	4:147967385:A:G	147967385	G	ADD	1536	2.669	5.602	-8.31	13.65	0.4765	0.6338
4	4:184559638:A:G	184559638	G	ADD	1536	-2.384	5.004	-12.19	7.424	-0.4764	0.6338
4	4:184560260:G:A	184560260	A	ADD	1536	-2.384	5.004	-12.19	7.424	-0.4764	0.6338
4	4:184560301:G:A	184560301	A	ADD	1536	-2.384	5.004	-12.19	7.424	-0.4764	0.6338
4	4:184560790:G:A	184560790	A	ADD	1536	-2.384	5.004	-12.19	7.424	-0.4764	0.6338
5	5:73185979:C:G	73185979	G	ADD	1536	2.122	4.453	-6.606	10.85	0.4765	0.6338
5	5:75602703:A:C	75602703	C	ADD	1536	-2.948	6.187	-15.07	9.178	-0.4765	0.6338
5	5:75603216:G:A	75603216	A	ADD	1536	-2.948	6.187	-15.07	9.178	-0.4765	0.6338
5	5:78436974:G:A	78436974	A	ADD	1536	-3.422	7.182	-17.5	10.65	-0.4765	0.6338
6	6:3078266:C:A	3078266	C	ADD	1536	-2.186	4.588	-11.18	6.806	-0.4766	0.6338
6	6:5389970:G:C	5389970	C	ADD	1536	2.036	4.273	-6.339	10.41	0.4765	0.6338
6	6:31379115:G:A	31379115	A	ADD	1536	-2.217	4.654	-11.34	6.903	-0.4765	0.6338
6	6:114234032:G:A	114234032	G	ADD	1536	-2.261	4.745	-11.56	7.039	-0.4765	0.6338
6	6:115047093:A:G	115047093	A	ADD	1536	-2.023	4.245	-10.34	6.298	-0.4765	0.6338
6	6:115047186:C:T	115047186	C	ADD	1536	-2.023	4.245	-10.34	6.298	-0.4765	0.6338
6	6:115050628:A:T	115050628	A	ADD	1536	-2.023	4.245	-10.34	6.298	-0.4765	0.6338
6	6:115053998:A:G	115053998	A	ADD	1536	-2.023	4.245	-10.34	6.298	-0.4765	0.6338
6	6:131888147:G:A	131888147	A	ADD	1536	2.966	6.224	-9.233	15.16	0.4765	0.6338
7	7:5262602:G:A	5262602	A	ADD	1536	2.085	4.377	-6.493	10.66	0.4765	0.6338
7	7:53652608:G:A	53652608	G	ADD	1536	2.279	4.783	-7.095	11.65	0.4765	0.6338
7	7:92863129:T:C	92863129	C	ADD	1536	2.597	5.45	-8.085	13.28	0.4765	0.6338
7	7:92874304:T:C	92874304	C	ADD	1536	2.597	5.45	-8.085	13.28	0.4765	0.6338
8	8:80541005:C:T	80541005	T	ADD	1536	2.064	4.333	-6.427	10.56	0.4765	0.6338
9	9:10388529:T:C	10388529	C	ADD	1536	3.253	6.828	-10.13	16.64	0.4765	0.6338
9	9:10388756:T:C	10388756	C	ADD	1536	3.253	6.828	-10.13	16.64	0.4765	0.6338
9	9:10389285:A:C	10389285	C	ADD	1536	3.253	6.828	-10.13	16.64	0.4765	0.6338
9	9:10389895:A:C	10389895	C	ADD	1536	3.253	6.828	-10.13	16.64	0.4765	0.6338
9	9:10390243:A:G	10390243	G	ADD	1536	3.253	6.828	-10.13	16.64	0.4765	0.6338
9	9:91371612:A:T	91371612	T	ADD	1536	-2.48	5.204	-12.68	7.72	-0.4765	0.6338
9	9:119601920:C:G	119601920	G	ADD	1536	-2.036	4.273	-10.41	6.339	-0.4765	0.6338
10	10:108021287:A:G	108021287	G	ADD	1536	2.208	4.634	-6.874	11.29	0.4765	0.6338
10	10:108021404:A:C	108021404	C	ADD	1536	2.208	4.634	-6.874	11.29	0.4765	0.6338
10	10:108022215:G:A	108022215	A	ADD	1536	2.208	4.634	-6.874	11.29	0.4765	0.6338
10	10:108022314:G:A	108022314	A	ADD	1536	2.208	4.634	-6.874	11.29	0.4765	0.6338
10	10:108022539:G:T	108022539	T	ADD	1536	2.208	4.634	-6.874	11.29	0.4765	0.6338
10	10:108022724:C:G	108022724	G	ADD	1536	2.208	4.634	-6.874	11.29	0.4765	0.6338
10	10:108022751:C:A	108022751	A	ADD	1536	2.208	4.634	-6.874	11.29	0.4765	0.6338
10	10:108022957:A:G	108022957	G	ADD	1536	2.208	4.634	-6.874	11.29	0.4765	0.6338
10	10:108023026:G:A	108023026	A	ADD	1536	2.208	4.634	-6.874	11.29	0.4765	0.6338
10	10:108023079:T:C	108023079	C	ADD	1536	2.208	4.634	-6.874	11.29	0.4765	0.6338
10	10:108023387:C:T	108023387	T	ADD	1536	2.208	4.634	-6.874	11.29	0.4765	0.6338
10	10:108023505:C:G	108023505	G	ADD	1536	2.208	4.634	-6.874	11.29	0.4765	0.6338
10	10:108023592:A:G	108023592	G	ADD	1536	2.208	4.634	-6.874	11.29	0.4765	0.6338
10	10:108023925:G:C	108023925	C	ADD	1536	2.208	4.634	-6.874	11.29	0.4765	0.6338
10	10:108024056:C:T	108024056	T	ADD	1536	2.208	4.634	-6.874	11.29	0.4765	0.6338
10	10:108026937:A:G	108026937	G	ADD	1536	2.208	4.634	-6.874	11.29	0.4765	0.6338
10	10:108027435:G:A	108027435	A	ADD	1536	2.208	4.634	-6.874	11.29	0.4765	0.6338
10	10:108028218:G:C	108028218	C	ADD	1536	2.208	4.634	-6.874	11.29	0.4765	0.6338
10	10:108028920:C:T	108028920	T	ADD	1536	2.208	4.634	-6.874	11.29	0.4765	0.6338
10	10:131316003:G:C	131316003	C	ADD	1536	-2.264	4.75	-11.57	7.047	-0.4765	0.6338
10	10:131320260:C:G	131320260	G	ADD	1536	-2.264	4.75	-11.57	7.047	-0.4765	0.6338
10	10:131320717:G:A	131320717	A	ADD	1536	-2.264	4.75	-11.57	7.047	-0.4765	0.6338
10	10:131324358:C:G	131324358	G	ADD	1536	-2.264	4.75	-11.57	7.047	-0.4765	0.6338
10	10:131325369:G:A	131325369	A	ADD	1536	-2.264	4.75	-11.57	7.047	-0.4765	0.6338
10	10:131326158:C:T	131326158	T	ADD	1536	-2.264	4.75	-11.57	7.047	-0.4765	0.6338
11	11:134898011:G:C	134898011	C	ADD	1536	-2.203	4.625	-11.27	6.86	-0.4765	0.6338
12	12:31076684:C:T	31076684	T	ADD	1536	-2.063	4.33	-10.55	6.423	-0.4765	0.6338
12	12:47372694:C:G	47372694	G	ADD	1536	2.055	4.313	-6.398	10.51	0.4765	0.6338
14	14:61745417:A:G	61745417	A	ADD	1536	-2.006	4.21	-10.26	6.245	-0.4765	0.6338
14	14:78756966:A:G	78756966	G	ADD	1536	2.046	4.294	-6.371	10.46	0.4764	0.6338
16	16:59521054:C:T	59521054	T	ADD	1536	2.861	6.004	-8.907	14.63	0.4765	0.6338
19	19:34198671:A:G	34198671	G	ADD	1536	2.428	5.095	-7.559	12.41	0.4765	0.6338
1	1:5755147:G:A	5755147	A	ADD	1536	-2.058	4.321	-10.53	6.411	-0.4763	0.6339
2	2:10516429:A:G	10516429	A	ADD	1536	2.558	5.371	-7.968	13.09	0.4763	0.6339
2	2:24455830:A:G	24455830	G	ADD	1536	1.97	4.136	-6.136	10.08	0.4763	0.6339
2	2:60572569:T:G	60572569	G	ADD	1536	-2.009	4.217	-10.27	6.256	-0.4763	0.6339
2	2:60573306:C:A	60573306	A	ADD	1536	-2.009	4.217	-10.27	6.256	-0.4763	0.6339
2	2:84211926:A:T	84211926	A	ADD	1536	-1.976	4.148	-10.11	6.154	-0.4763	0.6339
2	2:144868604:T:G	144868604	G	ADD	1536	-2.322	4.876	-11.88	7.234	-0.4763	0.6339
2	2:202709594:G:C	202709594	C	ADD	1536	-2.097	4.402	-10.73	6.531	-0.4764	0.6339
3	3:12372882:G:A	12372882	A	ADD	1536	-2.136	4.484	-10.92	6.652	-0.4764	0.6339
3	3:12373423:A:T	12373423	T	ADD	1536	-2.136	4.484	-10.92	6.652	-0.4764	0.6339
3	3:12373667:A:G	12373667	G	ADD	1536	-2.136	4.484	-10.92	6.652	-0.4764	0.6339
3	3:12373778:T:A	12373778	A	ADD	1536	-2.136	4.484	-10.92	6.652	-0.4764	0.6339
3	3:12375391:T:C	12375391	C	ADD	1536	-2.136	4.484	-10.92	6.652	-0.4764	0.6339
3	3:12376745:G:C	12376745	C	ADD	1536	-2.136	4.484	-10.92	6.652	-0.4764	0.6339
3	3:12377294:C:G	12377294	G	ADD	1536	-2.136	4.484	-10.92	6.652	-0.4764	0.6339
3	3:12378923:A:G	12378923	G	ADD	1536	-2.136	4.484	-10.92	6.652	-0.4764	0.6339
3	3:12379501:A:C	12379501	C	ADD	1536	-2.136	4.484	-10.92	6.652	-0.4764	0.6339
3	3:12379908:G:T	12379908	T	ADD	1536	-2.136	4.484	-10.92	6.652	-0.4764	0.6339
3	3:12381165:T:C	12381165	C	ADD	1536	-2.136	4.484	-10.92	6.652	-0.4764	0.6339
3	3:12381410:G:A	12381410	A	ADD	1536	-2.136	4.484	-10.92	6.652	-0.4764	0.6339
3	3:168828636:A:C	168828636	C	ADD	1536	2.195	4.607	-6.835	11.22	0.4764	0.6339
4	4:111654157:A:T	111654157	T	ADD	1536	2.326	4.883	-7.245	11.9	0.4763	0.6339
4	4:156711484:C:T	156711484	T	ADD	1536	-2.079	4.366	-10.64	6.478	-0.4763	0.6339
6	6:32306090:G:A	32306090	A	ADD	1536	2.277	4.78	-7.092	11.65	0.4764	0.6339
7	7:44175427:C:G	44175427	G	ADD	1536	2.379	4.993	-7.408	12.17	0.4763	0.6339
8	8:6697731:C:G	6697731	C	ADD	1536	2.096	4.399	-6.527	10.72	0.4764	0.6339
8	8:38546128:T:C	38546128	T	ADD	1536	2.022	4.244	-6.296	10.34	0.4764	0.6339
8	8:59404346:T:C	59404346	C	ADD	1536	3.127	6.565	-9.74	16	0.4763	0.6339
8	8:59406347:T:A	59406347	A	ADD	1536	3.127	6.565	-9.74	16	0.4763	0.6339
8	8:59406884:T:C	59406884	C	ADD	1536	3.127	6.565	-9.74	16	0.4763	0.6339
8	8:59407919:G:T	59407919	T	ADD	1536	3.127	6.565	-9.74	16	0.4763	0.6339
8	8:59408249:G:A	59408249	A	ADD	1536	3.127	6.565	-9.74	16	0.4763	0.6339
8	8:71358464:G:A	71358464	A	ADD	1536	-2.206	4.631	-11.28	6.871	-0.4764	0.6339
8	8:111846111:A:C	111846111	C	ADD	1536	-2.094	4.395	-10.71	6.52	-0.4764	0.6339
9	9:14694856:G:A	14694856	A	ADD	1536	-3.607	7.572	-18.45	11.23	-0.4764	0.6339
9	9:103646992:C:A	103646992	A	ADD	1536	3.148	6.61	-9.807	16.1	0.4763	0.6339
10	10:2167778:G:A	2167778	G	ADD	1536	-2.429	5.1	-12.43	7.567	-0.4763	0.6339
10	10:29327405:G:A	29327405	G	ADD	1536	-2.133	4.479	-10.91	6.645	-0.4763	0.6339
10	10:124279678:G:A	124279678	A	ADD	1536	2.416	5.072	-7.525	12.36	0.4763	0.6339
11	11:93581888:G:A	93581888	G	ADD	1536	2.206	4.632	-6.872	11.28	0.4763	0.6339
12	12:91194000:A:G	91194000	G	ADD	1536	2.018	4.235	-6.284	10.32	0.4764	0.6339
12	12:92664720:C:T	92664720	C	ADD	1536	-2.014	4.229	-10.3	6.274	-0.4763	0.6339
12	12:92665886:C:T	92665886	C	ADD	1536	-2.014	4.229	-10.3	6.274	-0.4763	0.6339
12	12:129702720:A:G	129702720	A	ADD	1536	-3.139	6.591	-16.06	9.778	-0.4763	0.6339
12	12:133155513:G:C	133155513	C	ADD	1536	2.722	5.715	-8.479	13.92	0.4763	0.6339
13	13:60763305:G:A	60763305	G	ADD	1536	1.99	4.176	-6.196	10.17	0.4764	0.6339
16	16:2902431:A:G	2902431	G	ADD	1536	1.993	4.183	-6.207	10.19	0.4764	0.6339
16	16:52549935:C:T	52549935	C	ADD	1536	2.059	4.321	-6.411	10.53	0.4764	0.6339
16	16:63321857:G:A	63321857	A	ADD	1536	-2.547	5.348	-13.03	7.935	-0.4763	0.6339
20	20:9292124:A:G	9292124	G	ADD	1536	-2.025	4.251	-10.36	6.306	-0.4764	0.6339
20	20:9292176:C:A	9292176	A	ADD	1536	-2.025	4.251	-10.36	6.306	-0.4764	0.6339
20	20:37517383:G:A	37517383	A	ADD	1536	-2.201	4.621	-11.26	6.856	-0.4763	0.6339
20	20:38957667:G:C	38957667	C	ADD	1536	-2.75	5.773	-14.06	8.565	-0.4763	0.6339
20	20:38958142:C:G	38958142	G	ADD	1536	-2.75	5.773	-14.06	8.565	-0.4763	0.6339
20	20:38960248:C:T	38960248	T	ADD	1536	-2.75	5.773	-14.06	8.565	-0.4763	0.6339
20	20:38960726:G:A	38960726	A	ADD	1536	-2.75	5.773	-14.06	8.565	-0.4763	0.6339
20	20:38962175:T:G	38962175	G	ADD	1536	-2.75	5.773	-14.06	8.565	-0.4763	0.6339
20	20:38964732:C:T	38964732	T	ADD	1536	-2.75	5.773	-14.06	8.565	-0.4763	0.6339
20	20:38967574:C:T	38967574	T	ADD	1536	-2.75	5.773	-14.06	8.565	-0.4763	0.6339
20	20:38968849:T:C	38968849	C	ADD	1536	-2.75	5.773	-14.06	8.565	-0.4763	0.6339
20	20:38976356:C:T	38976356	T	ADD	1536	-2.75	5.773	-14.06	8.565	-0.4763	0.6339
20	20:38976358:C:T	38976358	T	ADD	1536	-2.75	5.773	-14.06	8.565	-0.4763	0.6339
20	20:38980074:C:T	38980074	T	ADD	1536	-2.75	5.773	-14.06	8.565	-0.4763	0.6339
20	20:51572585:A:T	51572585	A	ADD	1536	-2.018	4.236	-10.32	6.285	-0.4764	0.6339
1	1:111452561:A:G	111452561	G	ADD	1536	2.872	6.032	-8.951	14.7	0.4762	0.634
1	1:111452766:T:C	111452766	C	ADD	1536	2.872	6.032	-8.951	14.7	0.4762	0.634
1	1:111453778:T:C	111453778	C	ADD	1536	2.872	6.032	-8.951	14.7	0.4762	0.634
1	1:111454582:A:G	111454582	G	ADD	1536	2.872	6.032	-8.951	14.7	0.4762	0.634
1	1:111455008:A:T	111455008	T	ADD	1536	2.872	6.032	-8.951	14.7	0.4762	0.634
1	1:111455821:A:G	111455821	G	ADD	1536	2.872	6.032	-8.951	14.7	0.4762	0.634
1	1:111457272:G:A	111457272	A	ADD	1536	2.872	6.032	-8.951	14.7	0.4762	0.634
1	1:111459219:T:C	111459219	C	ADD	1536	2.872	6.032	-8.951	14.7	0.4762	0.634
1	1:111460523:T:C	111460523	C	ADD	1536	2.872	6.032	-8.951	14.7	0.4762	0.634
1	1:113753809:G:A	113753809	G	ADD	1536	-2.196	4.611	-11.23	6.841	-0.4763	0.634
1	1:168380546:G:A	168380546	A	ADD	1536	2.987	6.271	-9.305	15.28	0.4763	0.634
1	1:196097901:A:T	196097901	T	ADD	1536	-2.773	5.823	-14.19	8.64	-0.4762	0.634
1	1:196099267:T:C	196099267	C	ADD	1536	-2.773	5.823	-14.19	8.64	-0.4762	0.634
1	1:196101014:A:G	196101014	G	ADD	1536	-2.773	5.823	-14.19	8.64	-0.4762	0.634
1	1:196102144:G:A	196102144	A	ADD	1536	-2.773	5.823	-14.19	8.64	-0.4762	0.634
1	1:239075714:A:G	239075714	A	ADD	1536	2.828	5.938	-8.811	14.47	0.4762	0.634
1	1:245431303:G:A	245431303	A	ADD	1536	-3.873	8.134	-19.81	12.07	-0.4761	0.634
1	1:245432120:C:A	245432120	A	ADD	1536	-3.873	8.134	-19.81	12.07	-0.4761	0.634
1	1:248038210:G:A	248038210	A	ADD	1536	2.483	5.214	-7.736	12.7	0.4762	0.634
2	2:49222872:G:C	49222872	G	ADD	1536	2.441	5.127	-7.607	12.49	0.4761	0.634
2	2:113594387:G:A	113594387	G	ADD	1536	1.979	4.155	-6.165	10.12	0.4762	0.634
2	2:169871332:T:C	169871332	C	ADD	1536	2.364	4.964	-7.366	12.09	0.4762	0.634
2	2:225840035:C:A	225840035	A	ADD	1536	2.18	4.578	-6.792	11.15	0.4761	0.634
2	2:241752745:C:T	241752745	T	ADD	1536	3.973	8.344	-12.38	20.33	0.4762	0.634
2	2:241758894:A:C	241758894	C	ADD	1536	3.973	8.344	-12.38	20.33	0.4762	0.634
2	2:241762313:T:C	241762313	C	ADD	1536	3.973	8.344	-12.38	20.33	0.4762	0.634
2	2:241762598:G:A	241762598	A	ADD	1536	3.973	8.344	-12.38	20.33	0.4762	0.634
3	3:5197305:A:C	5197305	C	ADD	1536	-2.705	5.68	-13.84	8.428	-0.4762	0.634
3	3:78013327:T:C	78013327	C	ADD	1536	-1.979	4.157	-10.13	6.168	-0.4762	0.634
4	4:29775467:A:T	29775467	T	ADD	1536	2.112	4.435	-6.581	10.8	0.4761	0.634
4	4:75363724:G:C	75363724	C	ADD	1536	2.275	4.777	-7.088	11.64	0.4763	0.634
4	4:75366744:T:C	75366744	C	ADD	1536	2.275	4.777	-7.088	11.64	0.4763	0.634
4	4:75367835:A:G	75367835	G	ADD	1536	2.275	4.777	-7.088	11.64	0.4763	0.634
4	4:138618327:T:C	138618327	C	ADD	1536	3.203	6.727	-9.982	16.39	0.4762	0.634
4	4:138618810:C:A	138618810	A	ADD	1536	3.203	6.727	-9.982	16.39	0.4762	0.634
4	4:155777196:G:A	155777196	A	ADD	1536	-3.247	6.817	-16.61	10.12	-0.4762	0.634
5	5:35980719:C:T	35980719	T	ADD	1536	-3.767	7.909	-19.27	11.74	-0.4763	0.634
5	5:121031130:G:A	121031130	A	ADD	1536	2.27	4.769	-7.076	11.62	0.4761	0.634
5	5:150382402:G:A	150382402	A	ADD	1536	4.518	9.487	-14.08	23.11	0.4763	0.634
5	5:150383651:G:A	150383651	A	ADD	1536	4.518	9.487	-14.08	23.11	0.4763	0.634
5	5:169933055:A:C	169933055	C	ADD	1536	-2.103	4.415	-10.76	6.551	-0.4762	0.634
6	6:72543880:A:G	72543880	G	ADD	1536	-2.107	4.425	-10.78	6.566	-0.4761	0.634
7	7:76925107:C:T	76925107	T	ADD	1536	-2.687	5.641	-13.74	8.37	-0.4763	0.634
7	7:76925167:A:G	76925167	G	ADD	1536	-2.687	5.641	-13.74	8.37	-0.4763	0.634
7	7:76925194:A:G	76925194	G	ADD	1536	-2.687	5.641	-13.74	8.37	-0.4763	0.634
7	7:76925225:A:G	76925225	G	ADD	1536	-2.687	5.641	-13.74	8.37	-0.4763	0.634
7	7:76925303:C:T	76925303	T	ADD	1536	-2.687	5.641	-13.74	8.37	-0.4763	0.634
7	7:76925737:A:G	76925737	G	ADD	1536	-2.687	5.641	-13.74	8.37	-0.4763	0.634
7	7:76926357:C:T	76926357	T	ADD	1536	-2.687	5.641	-13.74	8.37	-0.4763	0.634
7	7:126249190:G:A	126249190	A	ADD	1536	2.019	4.241	-6.292	10.33	0.4762	0.634
8	8:3921821:A:C	3921821	A	ADD	1536	2.668	5.603	-8.313	13.65	0.4763	0.634
8	8:6098600:G:C	6098600	C	ADD	1536	-2.146	4.506	-10.98	6.686	-0.4762	0.634
8	8:13850886:A:G	13850886	G	ADD	1536	-2.508	5.267	-12.83	7.816	-0.4761	0.634
10	10:14844884:G:A	14844884	G	ADD	1536	-2.219	4.66	-11.35	6.914	-0.4761	0.634
10	10:54867617:G:A	54867617	G	ADD	1536	-2.192	4.603	-11.22	6.83	-0.4763	0.634
10	10:64588535:G:T	64588535	T	ADD	1536	-2.204	4.629	-11.28	6.868	-0.4762	0.634
11	11:104687705:T:C	104687705	C	ADD	1536	2.141	4.497	-6.672	10.95	0.4762	0.634
11	11:104691431:G:T	104691431	T	ADD	1536	2.141	4.497	-6.672	10.95	0.4762	0.634
12	12:104802679:G:T	104802679	G	ADD	1536	-1.996	4.19	-10.21	6.217	-0.4763	0.634
12	12:119050456:G:A	119050456	G	ADD	1536	2.053	4.312	-6.397	10.5	0.4762	0.634
13	13:59583689:A:C	59583689	A	ADD	1536	-2.087	4.383	-10.68	6.503	-0.4762	0.634
13	13:59621325:A:G	59621325	A	ADD	1536	-2.087	4.383	-10.68	6.503	-0.4762	0.634
13	13:104539503:G:A	104539503	A	ADD	1536	2.009	4.219	-6.26	10.28	0.4762	0.634
15	15:32317459:A:G	32317459	G	ADD	1536	2.525	5.302	-7.866	12.92	0.4762	0.634
15	15:53941510:A:T	53941510	T	ADD	1536	-3.655	7.674	-18.7	11.39	-0.4762	0.634
15	15:54212245:G:A	54212245	A	ADD	1536	2.007	4.214	-6.252	10.27	0.4762	0.634
16	16:7075370:C:A	7075370	A	ADD	1536	-2.176	4.571	-11.13	6.782	-0.4761	0.634
16	16:17262796:G:A	17262796	G	ADD	1536	-2.036	4.277	-10.42	6.346	-0.4761	0.634
16	16:78031892:C:A	78031892	A	ADD	1536	-2.456	5.157	-12.56	7.653	-0.4761	0.634
16	16:83266919:A:C	83266919	A	ADD	1536	-2.184	4.587	-11.17	6.805	-0.4763	0.634
18	18:10938309:A:G	10938309	G	ADD	1536	-2.414	5.068	-12.35	7.52	-0.4762	0.634
18	18:73657606:A:G	73657606	A	ADD	1536	3.079	6.466	-9.594	15.75	0.4762	0.634
19	19:33096547:A:G	33096547	G	ADD	1536	2.08	4.369	-6.483	10.64	0.4762	0.634
19	19:33096562:A:G	33096562	G	ADD	1536	2.08	4.369	-6.483	10.64	0.4762	0.634
19	19:33096718:T:C	33096718	C	ADD	1536	2.08	4.369	-6.483	10.64	0.4762	0.634
19	19:33096786:G:A	33096786	A	ADD	1536	2.08	4.369	-6.483	10.64	0.4762	0.634
19	19:33097144:C:T	33097144	T	ADD	1536	2.08	4.369	-6.483	10.64	0.4762	0.634
19	19:33097216:G:A	33097216	A	ADD	1536	2.08	4.369	-6.483	10.64	0.4762	0.634
19	19:33097353:C:T	33097353	T	ADD	1536	2.08	4.369	-6.483	10.64	0.4762	0.634
20	20:9403751:G:C	9403751	C	ADD	1536	-2.443	5.131	-12.5	7.613	-0.4762	0.634
20	20:12812565:C:A	12812565	A	ADD	1536	2.551	5.356	-7.947	13.05	0.4762	0.634
1	1:22001981:C:T	22001981	T	ADD	1536	-2.208	4.638	-11.3	6.882	-0.4761	0.6341
1	1:185500360:G:A	185500360	A	ADD	1536	2.058	4.323	-6.414	10.53	0.476	0.6341
1	1:192598022:A:C	192598022	A	ADD	1536	-2.39	5.022	-12.23	7.452	-0.476	0.6341
1	1:225013470:C:T	225013470	T	ADD	1536	-4.313	9.06	-22.07	13.44	-0.4761	0.6341
1	1:225013934:T:C	225013934	C	ADD	1536	-4.313	9.06	-22.07	13.44	-0.4761	0.6341
1	1:225015792:G:C	225015792	C	ADD	1536	-4.313	9.06	-22.07	13.44	-0.4761	0.6341
1	1:225015928:A:G	225015928	G	ADD	1536	-4.313	9.06	-22.07	13.44	-0.4761	0.6341
1	1:225018777:A:G	225018777	G	ADD	1536	-4.313	9.06	-22.07	13.44	-0.4761	0.6341
1	1:225020798:A:C	225020798	C	ADD	1536	-4.313	9.06	-22.07	13.44	-0.4761	0.6341
1	1:225020994:T:C	225020994	C	ADD	1536	-4.313	9.06	-22.07	13.44	-0.4761	0.6341
1	1:248041417:A:T	248041417	T	ADD	1536	-2.421	5.086	-12.39	7.548	-0.4761	0.6341
2	2:14121287:G:T	14121287	T	ADD	1536	2.424	5.091	-7.554	12.4	0.4761	0.6341
2	2:14121449:T:A	14121449	A	ADD	1536	2.424	5.091	-7.554	12.4	0.4761	0.6341
2	2:14121450:C:G	14121450	G	ADD	1536	2.424	5.091	-7.554	12.4	0.4761	0.6341
2	2:29287708:C:T	29287708	T	ADD	1536	-2.014	4.231	-10.31	6.279	-0.476	0.6341
2	2:133193835:A:G	133193835	G	ADD	1536	-2.485	5.219	-12.71	7.744	-0.4761	0.6341
2	2:200850066:C:T	200850066	T	ADD	1536	-3.824	8.032	-19.57	11.92	-0.476	0.6341
3	3:14501174:G:A	14501174	A	ADD	1536	-2.175	4.568	-11.13	6.779	-0.4761	0.6341
3	3:40038100:C:T	40038100	T	ADD	1536	2.444	5.133	-7.617	12.5	0.4761	0.6341
3	3:76759892:G:A	76759892	A	ADD	1536	2.805	5.891	-8.741	14.35	0.4761	0.6341
3	3:148568748:A:C	148568748	A	ADD	1536	-2.838	5.962	-14.52	8.847	-0.4761	0.6341
4	4:44420486:G:T	44420486	T	ADD	1536	2.371	4.982	-7.393	12.14	0.476	0.6341
4	4:44420912:C:T	44420912	T	ADD	1536	2.371	4.982	-7.393	12.14	0.476	0.6341
4	4:44423265:G:A	44423265	A	ADD	1536	2.371	4.982	-7.393	12.14	0.476	0.6341
4	4:44423496:G:A	44423496	A	ADD	1536	2.371	4.982	-7.393	12.14	0.476	0.6341
4	4:44426264:C:T	44426264	T	ADD	1536	2.371	4.982	-7.393	12.14	0.476	0.6341
4	4:44426558:C:T	44426558	T	ADD	1536	2.371	4.982	-7.393	12.14	0.476	0.6341
4	4:44427697:G:C	44427697	C	ADD	1536	2.371	4.982	-7.393	12.14	0.476	0.6341
4	4:44429342:A:G	44429342	G	ADD	1536	2.371	4.982	-7.393	12.14	0.476	0.6341
4	4:149594489:G:A	149594489	A	ADD	1536	2.699	5.67	-8.413	13.81	0.476	0.6341
4	4:149595312:G:A	149595312	A	ADD	1536	2.699	5.67	-8.413	13.81	0.476	0.6341
4	4:183545991:A:G	183545991	A	ADD	1536	2.355	4.947	-7.342	12.05	0.476	0.6341
5	5:76574443:T:C	76574443	C	ADD	1536	2.933	6.16	-9.142	15.01	0.476	0.6341
5	5:106012676:G:A	106012676	A	ADD	1536	2.793	5.866	-8.705	14.29	0.476	0.6341
5	5:115800332:G:A	115800332	A	ADD	1536	-4.339	9.114	-22.2	13.52	-0.476	0.6341
5	5:155861401:A:G	155861401	G	ADD	1536	2.468	5.185	-7.694	12.63	0.4761	0.6341
5	5:166877010:A:G	166877010	G	ADD	1536	-2.565	5.387	-13.12	7.995	-0.476	0.6341
5	5:166878640:C:T	166878640	T	ADD	1536	-2.565	5.387	-13.12	7.995	-0.476	0.6341
6	6:16284785:C:A	16284785	A	ADD	1536	3.179	6.678	-9.909	16.27	0.4761	0.6341
6	6:31391591:G:A	31391591	A	ADD	1536	2.384	5.009	-7.434	12.2	0.476	0.6341
6	6:32655524:C:T	32655524	T	ADD	1536	3.147	6.611	-9.811	16.11	0.476	0.6341
6	6:86165631:A:G	86165631	G	ADD	1536	-2.234	4.692	-11.43	6.963	-0.476	0.6341
6	6:135038682:G:A	135038682	G	ADD	1536	-3.671	7.71	-18.78	11.44	-0.4761	0.6341
7	7:52529838:C:G	52529838	G	ADD	1536	2.1	4.411	-6.546	10.75	0.4761	0.6341
7	7:52530085:G:A	52530085	A	ADD	1536	2.1	4.411	-6.546	10.75	0.4761	0.6341
7	7:52530263:T:C	52530263	C	ADD	1536	2.1	4.411	-6.546	10.75	0.4761	0.6341
7	7:52530601:G:A	52530601	A	ADD	1536	2.1	4.411	-6.546	10.75	0.4761	0.6341
7	7:138926779:A:G	138926779	G	ADD	1536	-3.145	6.605	-16.09	9.801	-0.4761	0.6341
7	7:138929093:G:A	138929093	A	ADD	1536	-3.145	6.605	-16.09	9.801	-0.4761	0.6341
8	8:24630058:T:C	24630058	C	ADD	1536	2.814	5.911	-8.771	14.4	0.476	0.6341
9	9:83276188:C:G	83276188	C	ADD	1536	2.012	4.226	-6.27	10.29	0.4761	0.6341
10	10:81094702:T:A	81094702	A	ADD	1536	-1.982	4.162	-10.14	6.176	-0.4761	0.6341
10	10:133592726:C:A	133592726	A	ADD	1536	-1.977	4.154	-10.12	6.165	-0.476	0.6341
11	11:4574161:A:T	4574161	T	ADD	1536	2.225	4.673	-6.935	11.38	0.476	0.6341
11	11:4574457:G:A	4574457	A	ADD	1536	2.225	4.673	-6.935	11.38	0.476	0.6341
11	11:4574838:G:C	4574838	C	ADD	1536	2.225	4.673	-6.935	11.38	0.476	0.6341
11	11:4576395:C:A	4576395	A	ADD	1536	2.225	4.673	-6.935	11.38	0.476	0.6341
11	11:4576491:A:G	4576491	G	ADD	1536	2.225	4.673	-6.935	11.38	0.476	0.6341
13	13:76308888:C:A	76308888	A	ADD	1536	4.388	9.217	-13.68	22.45	0.4761	0.6341
13	13:83747769:C:A	83747769	C	ADD	1536	2.38	5	-7.42	12.18	0.476	0.6341
13	13:83747879:T:C	83747879	T	ADD	1536	2.38	5	-7.42	12.18	0.476	0.6341
14	14:33938896:G:A	33938896	A	ADD	1536	3.253	6.833	-10.14	16.65	0.4761	0.6341
14	14:96362778:C:A	96362778	A	ADD	1536	3.078	6.465	-9.594	15.75	0.4761	0.6341
15	15:45779810:G:A	45779810	G	ADD	1536	-2.206	4.634	-11.29	6.876	-0.4761	0.6341
15	15:96313395:G:C	96313395	C	ADD	1536	3.874	8.137	-12.07	19.82	0.4761	0.6341
15	15:96316746:G:T	96316746	T	ADD	1536	3.874	8.137	-12.07	19.82	0.4761	0.6341
15	15:96324802:T:C	96324802	C	ADD	1536	3.874	8.137	-12.07	19.82	0.4761	0.6341
16	16:10713234:T:C	10713234	C	ADD	1536	2.261	4.749	-7.048	11.57	0.4761	0.6341
18	18:11378847:A:G	11378847	G	ADD	1536	2.051	4.309	-6.394	10.5	0.476	0.6341
19	19:53822594:G:A	53822594	A	ADD	1536	-2.039	4.282	-10.43	6.354	-0.4761	0.6341
20	20:2901540:A:G	2901540	G	ADD	1536	2.046	4.298	-6.377	10.47	0.4761	0.6341
20	20:12478406:A:G	12478406	G	ADD	1536	-2.508	5.268	-12.83	7.817	-0.4761	0.6341
20	20:39041594:G:T	39041594	T	ADD	1536	-2.759	5.794	-14.12	8.598	-0.4761	0.6341
20	20:46830130:A:G	46830130	G	ADD	1536	2.307	4.845	-7.189	11.8	0.4761	0.6341
21	21:22061182:G:T	22061182	T	ADD	1536	2.173	4.563	-6.771	11.12	0.4761	0.6341
21	21:22061268:A:G	22061268	G	ADD	1536	2.173	4.563	-6.771	11.12	0.4761	0.6341
21	21:22061664:A:G	22061664	G	ADD	1536	2.173	4.563	-6.771	11.12	0.4761	0.6341
21	21:22061708:G:A	22061708	A	ADD	1536	2.173	4.563	-6.771	11.12	0.4761	0.6341
21	21:22061772:T:G	22061772	G	ADD	1536	2.173	4.563	-6.771	11.12	0.4761	0.6341
1	1:11935723:G:T	11935723	G	ADD	1536	-2.021	4.246	-10.34	6.301	-0.4759	0.6342
1	1:25296563:T:G	25296563	G	ADD	1536	-2.958	6.216	-15.14	9.225	-0.4759	0.6342
1	1:25296564:C:T	25296564	T	ADD	1536	-2.958	6.216	-15.14	9.225	-0.4759	0.6342
1	1:104798853:C:A	104798853	A	ADD	1536	2.069	4.348	-6.452	10.59	0.476	0.6342
1	1:168455045:T:G	168455045	G	ADD	1536	-3.43	7.206	-17.55	10.69	-0.476	0.6342
1	1:168455059:C:A	168455059	A	ADD	1536	-3.43	7.206	-17.55	10.69	-0.476	0.6342
1	1:168455100:A:G	168455100	G	ADD	1536	-3.43	7.206	-17.55	10.69	-0.476	0.6342
1	1:168455895:A:G	168455895	G	ADD	1536	-3.43	7.206	-17.55	10.69	-0.476	0.6342
1	1:220935808:C:T	220935808	C	ADD	1536	2.16	4.539	-6.736	11.06	0.4759	0.6342
2	2:5908151:G:A	5908151	G	ADD	1536	2.11	4.434	-6.581	10.8	0.4759	0.6342
2	2:14306625:A:G	14306625	G	ADD	1536	2.676	5.623	-8.344	13.7	0.476	0.6342
2	2:58979783:C:T	58979783	T	ADD	1536	-2.043	4.294	-10.46	6.372	-0.4759	0.6342
2	2:58980531:G:A	58980531	A	ADD	1536	-2.043	4.294	-10.46	6.372	-0.4759	0.6342
2	2:159250229:G:A	159250229	A	ADD	1536	-3.238	6.803	-16.57	10.1	-0.476	0.6342
3	3:18459188:A:G	18459188	G	ADD	1536	2.284	4.799	-7.122	11.69	0.476	0.6342
3	3:53845918:C:A	53845918	A	ADD	1536	-3.33	6.998	-17.05	10.39	-0.4759	0.6342
3	3:82335965:G:A	82335965	A	ADD	1536	2.338	4.911	-7.288	11.96	0.476	0.6342
3	3:82336606:T:C	82336606	C	ADD	1536	2.338	4.911	-7.288	11.96	0.476	0.6342
3	3:82340663:G:A	82340663	A	ADD	1536	2.338	4.911	-7.288	11.96	0.476	0.6342
3	3:82346141:C:T	82346141	T	ADD	1536	2.338	4.911	-7.288	11.96	0.476	0.6342
3	3:130934919:C:T	130934919	T	ADD	1536	2.66	5.591	-8.297	13.62	0.4759	0.6342
3	3:132800474:T:C	132800474	C	ADD	1536	2.022	4.25	-6.307	10.35	0.4759	0.6342
3	3:186997722:A:T	186997722	T	ADD	1536	2.17	4.559	-6.766	11.11	0.476	0.6342
4	4:38566148:T:C	38566148	C	ADD	1536	2.805	5.893	-8.746	14.36	0.4759	0.6342
4	4:113416026:T:A	113416026	A	ADD	1536	-2.235	4.696	-11.44	6.968	-0.476	0.6342
4	4:113417085:G:A	113417085	A	ADD	1536	-2.235	4.696	-11.44	6.968	-0.476	0.6342
4	4:165206681:G:A	165206681	A	ADD	1536	-2.428	5.102	-12.43	7.571	-0.476	0.6342
5	5:90127959:A:G	90127959	G	ADD	1536	2.688	5.648	-8.382	13.76	0.4759	0.6342
5	5:124596467:G:C	124596467	C	ADD	1536	2.774	5.829	-8.65	14.2	0.476	0.6342
5	5:124596554:G:A	124596554	A	ADD	1536	2.774	5.829	-8.65	14.2	0.476	0.6342
5	5:124597571:A:G	124597571	G	ADD	1536	2.774	5.829	-8.65	14.2	0.476	0.6342
5	5:124598228:A:G	124598228	G	ADD	1536	2.774	5.829	-8.65	14.2	0.476	0.6342
5	5:124599704:G:A	124599704	A	ADD	1536	2.774	5.829	-8.65	14.2	0.476	0.6342
5	5:124601017:C:T	124601017	T	ADD	1536	2.774	5.829	-8.65	14.2	0.476	0.6342
5	5:124601032:A:G	124601032	G	ADD	1536	2.774	5.829	-8.65	14.2	0.476	0.6342
5	5:142235378:T:C	142235378	C	ADD	1536	-2.278	4.786	-11.66	7.102	-0.4759	0.6342
5	5:167417245:T:C	167417245	C	ADD	1536	-2.217	4.658	-11.35	6.913	-0.4759	0.6342
6	6:29700183:C:A	29700183	A	ADD	1536	2.26	4.748	-7.047	11.57	0.4759	0.6342
6	6:38839315:A:G	38839315	G	ADD	1536	-2.041	4.29	-10.45	6.367	-0.4759	0.6342
6	6:38840601:G:A	38840601	A	ADD	1536	-2.041	4.29	-10.45	6.367	-0.4759	0.6342
6	6:75477971:C:T	75477971	C	ADD	1536	-2.212	4.649	-11.32	6.899	-0.4759	0.6342
8	8:1240646:T:C	1240646	C	ADD	1536	2.267	4.764	-7.071	11.61	0.4759	0.6342
8	8:57327504:T:C	57327504	C	ADD	1536	2.639	5.544	-8.228	13.51	0.4759	0.6342
8	8:57331309:T:C	57331309	C	ADD	1536	2.639	5.544	-8.228	13.51	0.4759	0.6342
8	8:57353110:T:C	57353110	C	ADD	1536	2.639	5.544	-8.228	13.51	0.4759	0.6342
9	9:7091794:A:G	7091794	G	ADD	1536	2.133	4.481	-6.65	10.92	0.4759	0.6342
9	9:18930496:A:C	18930496	A	ADD	1536	-2.19	4.602	-11.21	6.829	-0.4759	0.6342
9	9:111542950:A:C	111542950	A	ADD	1536	1.995	4.192	-6.221	10.21	0.476	0.6342
11	11:99271567:A:G	99271567	G	ADD	1536	-2.508	5.271	-12.84	7.823	-0.4759	0.6342
12	12:82484065:G:A	82484065	A	ADD	1536	-2.419	5.083	-12.38	7.543	-0.4759	0.6342
12	12:82488824:T:C	82488824	C	ADD	1536	-2.419	5.083	-12.38	7.543	-0.4759	0.6342
12	12:82489076:T:G	82489076	G	ADD	1536	-2.419	5.083	-12.38	7.543	-0.4759	0.6342
13	13:24578825:A:T	24578825	T	ADD	1536	4.565	9.592	-14.24	23.37	0.4759	0.6342
13	13:51694447:C:T	51694447	T	ADD	1536	-2.52	5.294	-12.9	7.857	-0.4759	0.6342
17	17:18278517:A:G	18278517	G	ADD	1536	-2.058	4.325	-10.53	6.418	-0.476	0.6342
17	17:77152523:G:A	77152523	A	ADD	1536	3.408	7.163	-10.63	17.45	0.4759	0.6342
18	18:67160408:A:G	67160408	G	ADD	1536	2.594	5.449	-8.087	13.27	0.476	0.6342
1	1:1187993:C:G	1187993	G	ADD	1536	2.377	4.996	-7.415	12.17	0.4758	0.6343
1	1:112940944:G:A	112940944	G	ADD	1536	2.076	4.363	-6.475	10.63	0.4758	0.6343
1	1:201026287:C:A	201026287	A	ADD	1536	2.544	5.347	-7.936	13.02	0.4758	0.6343
1	1:244425087:T:A	244425087	A	ADD	1536	-2.396	5.035	-12.26	7.473	-0.4758	0.6343
2	2:1953141:A:G	1953141	A	ADD	1536	4.317	9.073	-13.47	22.1	0.4758	0.6343
2	2:48555477:C:G	48555477	C	ADD	1536	-2.049	4.306	-10.49	6.391	-0.4757	0.6343
2	2:133678275:C:T	133678275	T	ADD	1536	-2.5	5.254	-12.8	7.797	-0.4758	0.6343
2	2:239430558:G:C	239430558	C	ADD	1536	2.234	4.695	-6.968	11.44	0.4758	0.6343
3	3:71875931:G:A	71875931	A	ADD	1536	3.976	8.358	-12.4	20.36	0.4758	0.6343
3	3:88701563:G:A	88701563	A	ADD	1536	-2.198	4.621	-11.26	6.859	-0.4757	0.6343
3	3:88705960:T:G	88705960	G	ADD	1536	-2.198	4.621	-11.26	6.859	-0.4757	0.6343
3	3:88706238:A:T	88706238	T	ADD	1536	-2.198	4.621	-11.26	6.859	-0.4757	0.6343
3	3:115278983:A:C	115278983	A	ADD	1536	-2.911	6.118	-14.9	9.081	-0.4757	0.6343
4	4:37449086:G:A	37449086	A	ADD	1536	-2.746	5.772	-14.06	8.566	-0.4758	0.6343
4	4:152007201:A:G	152007201	G	ADD	1536	-2.644	5.558	-13.54	8.249	-0.4757	0.6343
4	4:186485293:A:G	186485293	G	ADD	1536	2.07	4.352	-6.459	10.6	0.4757	0.6343
5	5:39635905:G:A	39635905	A	ADD	1536	-2.405	5.056	-12.32	7.505	-0.4757	0.6343
6	6:15697116:A:G	15697116	G	ADD	1536	-2.224	4.674	-11.38	6.937	-0.4757	0.6343
6	6:31847012:C:A	31847012	C	ADD	1536	-2.73	5.737	-13.97	8.515	-0.4758	0.6343
6	6:31847196:T:C	31847196	T	ADD	1536	-2.73	5.737	-13.97	8.515	-0.4758	0.6343
6	6:31848220:T:G	31848220	T	ADD	1536	-2.73	5.737	-13.97	8.515	-0.4758	0.6343
6	6:132614494:A:G	132614494	G	ADD	1536	3.128	6.574	-9.757	16.01	0.4758	0.6343
6	6:163249315:G:C	163249315	C	ADD	1536	2.295	4.825	-7.161	11.75	0.4757	0.6343
6	6:163249395:T:C	163249395	C	ADD	1536	2.295	4.825	-7.161	11.75	0.4757	0.6343
7	7:25200653:G:A	25200653	A	ADD	1536	-2.306	4.848	-11.81	7.196	-0.4757	0.6343
7	7:97687634:A:G	97687634	G	ADD	1536	2.945	6.191	-9.19	15.08	0.4757	0.6343
7	7:124287756:A:C	124287756	C	ADD	1536	-3.576	7.514	-18.3	11.15	-0.4758	0.6343
8	8:23441319:G:A	23441319	G	ADD	1536	2.031	4.27	-6.337	10.4	0.4758	0.6343
8	8:143119117:G:A	143119117	A	ADD	1536	2.427	5.102	-7.572	12.43	0.4758	0.6343
10	10:16979988:T:C	16979988	C	ADD	1536	2.413	5.07	-7.525	12.35	0.4758	0.6343
10	10:16980417:T:C	16980417	C	ADD	1536	2.413	5.07	-7.525	12.35	0.4758	0.6343
10	10:17528774:T:G	17528774	G	ADD	1536	-2.292	4.816	-11.73	7.148	-0.4758	0.6343
10	10:86024169:A:G	86024169	G	ADD	1536	3.642	7.654	-11.36	18.64	0.4758	0.6343
11	11:36748628:T:C	36748628	C	ADD	1536	2.695	5.664	-8.407	13.8	0.4758	0.6343
12	12:29854972:A:C	29854972	C	ADD	1536	2.004	4.212	-6.251	10.26	0.4758	0.6343
12	12:44231539:C:T	44231539	T	ADD	1536	-3.937	8.275	-20.16	12.28	-0.4758	0.6343
12	12:93976954:A:G	93976954	G	ADD	1536	2.169	4.559	-6.766	11.1	0.4758	0.6343
12	12:98211860:A:G	98211860	G	ADD	1536	2.227	4.681	-6.947	11.4	0.4757	0.6343
12	12:126973823:A:G	126973823	G	ADD	1536	-4.079	8.573	-20.88	12.72	-0.4758	0.6343
12	12:126975406:A:G	126975406	G	ADD	1536	-4.079	8.573	-20.88	12.72	-0.4758	0.6343
12	12:126975865:T:C	126975865	C	ADD	1536	-4.079	8.573	-20.88	12.72	-0.4758	0.6343
12	12:126979820:A:G	126979820	G	ADD	1536	-4.079	8.573	-20.88	12.72	-0.4758	0.6343
13	13:98729399:T:A	98729399	A	ADD	1536	2.074	4.359	-6.469	10.62	0.4757	0.6343
13	13:98729407:G:T	98729407	T	ADD	1536	2.074	4.359	-6.469	10.62	0.4757	0.6343
16	16:6954881:C:T	6954881	T	ADD	1536	-3.026	6.361	-15.49	9.441	-0.4757	0.6343
16	16:66309268:A:C	66309268	C	ADD	1536	-3.191	6.707	-16.34	9.955	-0.4757	0.6343
16	16:66313048:T:C	66313048	C	ADD	1536	-3.191	6.707	-16.34	9.955	-0.4757	0.6343
16	16:66314076:T:C	66314076	C	ADD	1536	-3.191	6.707	-16.34	9.955	-0.4757	0.6343
17	17:59974651:A:G	59974651	G	ADD	1536	-4.389	9.225	-22.47	13.69	-0.4757	0.6343
18	18:47647226:G:A	47647226	A	ADD	1536	2.067	4.344	-6.448	10.58	0.4758	0.6343
1	1:34925069:C:T	34925069	T	ADD	1536	-2.089	4.392	-10.7	6.52	-0.4756	0.6344
1	1:82462626:T:C	82462626	C	ADD	1536	-2.788	5.861	-14.27	8.699	-0.4756	0.6344
1	1:82464605:A:G	82464605	G	ADD	1536	-2.788	5.861	-14.27	8.699	-0.4756	0.6344
1	1:82465483:C:A	82465483	A	ADD	1536	-2.788	5.861	-14.27	8.699	-0.4756	0.6344
1	1:82472103:C:A	82472103	A	ADD	1536	-2.788	5.861	-14.27	8.699	-0.4756	0.6344
1	1:168459363:C:G	168459363	G	ADD	1536	-3.431	7.213	-17.57	10.71	-0.4756	0.6344
1	1:187291587:T:C	187291587	T	ADD	1536	1.983	4.169	-6.188	10.15	0.4756	0.6344
2	2:2468016:T:A	2468016	A	ADD	1536	-2.24	4.711	-11.47	6.993	-0.4756	0.6344
2	2:8345030:C:T	8345030	T	ADD	1536	2.192	4.609	-6.841	11.22	0.4756	0.6344
2	2:8347871:T:C	8347871	C	ADD	1536	2.192	4.609	-6.841	11.22	0.4756	0.6344
2	2:8348305:C:T	8348305	T	ADD	1536	2.192	4.609	-6.841	11.22	0.4756	0.6344
2	2:8348664:C:T	8348664	T	ADD	1536	2.192	4.609	-6.841	11.22	0.4756	0.6344
2	2:30898246:C:G	30898246	G	ADD	1536	-2.04	4.288	-10.45	6.365	-0.4757	0.6344
2	2:140210374:T:G	140210374	G	ADD	1536	2.674	5.623	-8.346	13.69	0.4756	0.6344
2	2:206047259:C:T	206047259	T	ADD	1536	-3.353	7.048	-17.17	10.46	-0.4757	0.6344
3	3:4678304:C:T	4678304	T	ADD	1536	-2.836	5.963	-14.52	8.851	-0.4756	0.6344
3	3:64015399:G:A	64015399	A	ADD	1536	-2.912	6.123	-14.91	9.089	-0.4756	0.6344
3	3:65187683:A:G	65187683	G	ADD	1536	-1.986	4.177	-10.17	6.2	-0.4756	0.6344
3	3:68123731:A:C	68123731	C	ADD	1536	-2.023	4.254	-10.36	6.314	-0.4756	0.6344
3	3:68125219:G:T	68125219	T	ADD	1536	-2.023	4.254	-10.36	6.314	-0.4756	0.6344
3	3:68131048:G:A	68131048	A	ADD	1536	-2.023	4.254	-10.36	6.314	-0.4756	0.6344
3	3:68135214:A:G	68135214	G	ADD	1536	-2.023	4.254	-10.36	6.314	-0.4756	0.6344
3	3:68136554:C:T	68136554	T	ADD	1536	-2.023	4.254	-10.36	6.314	-0.4756	0.6344
3	3:152877058:C:T	152877058	T	ADD	1536	-3.327	6.995	-17.04	10.38	-0.4757	0.6344
3	3:192083341:T:C	192083341	T	ADD	1536	2.131	4.48	-6.65	10.91	0.4756	0.6344
4	4:44435648:A:C	44435648	C	ADD	1536	2.225	4.677	-6.942	11.39	0.4757	0.6344
4	4:48367628:A:T	48367628	T	ADD	1536	2.135	4.49	-6.664	10.93	0.4756	0.6344
4	4:57449323:C:T	57449323	T	ADD	1536	-2.472	5.197	-12.66	7.714	-0.4756	0.6344
4	4:57450620:C:T	57450620	T	ADD	1536	-2.472	5.197	-12.66	7.714	-0.4756	0.6344
4	4:161271273:T:A	161271273	A	ADD	1536	-2.838	5.967	-14.53	8.857	-0.4756	0.6344
4	4:161271409:C:T	161271409	T	ADD	1536	-2.838	5.967	-14.53	8.857	-0.4756	0.6344
4	4:187230737:A:C	187230737	A	ADD	1536	-2.975	6.255	-15.24	9.285	-0.4756	0.6344
5	5:57366295:T:C	57366295	C	ADD	1536	3.271	6.878	-10.21	16.75	0.4756	0.6344
5	5:78593897:G:A	78593897	A	ADD	1536	3.736	7.854	-11.66	19.13	0.4757	0.6344
5	5:78607568:G:T	78607568	T	ADD	1536	3.736	7.854	-11.66	19.13	0.4757	0.6344
5	5:78610174:A:G	78610174	G	ADD	1536	3.736	7.854	-11.66	19.13	0.4757	0.6344
5	5:78612589:C:T	78612589	T	ADD	1536	3.736	7.854	-11.66	19.13	0.4757	0.6344
5	5:91802402:T:C	91802402	C	ADD	1536	2.062	4.335	-6.435	10.56	0.4756	0.6344
5	5:91802981:A:T	91802981	T	ADD	1536	2.062	4.335	-6.435	10.56	0.4756	0.6344
5	5:91804564:T:G	91804564	G	ADD	1536	2.062	4.335	-6.435	10.56	0.4756	0.6344
5	5:166901924:C:G	166901924	G	ADD	1536	-4.259	8.953	-21.81	13.29	-0.4757	0.6344
5	5:170758007:T:G	170758007	G	ADD	1536	3.223	6.774	-10.06	16.5	0.4757	0.6344
6	6:38989342:G:A	38989342	G	ADD	1536	2.011	4.228	-6.276	10.3	0.4757	0.6344
6	6:78389888:C:A	78389888	A	ADD	1536	2.286	4.805	-7.132	11.7	0.4757	0.6344
6	6:78391162:A:T	78391162	T	ADD	1536	2.286	4.805	-7.132	11.7	0.4757	0.6344
6	6:78400093:A:G	78400093	G	ADD	1536	2.286	4.805	-7.132	11.7	0.4757	0.6344
6	6:78400366:A:T	78400366	T	ADD	1536	2.286	4.805	-7.132	11.7	0.4757	0.6344
6	6:148645647:C:T	148645647	T	ADD	1536	-2.162	4.545	-11.07	6.746	-0.4757	0.6344
7	7:52497598:C:G	52497598	G	ADD	1536	-3.094	6.505	-15.84	9.656	-0.4756	0.6344
7	7:82187231:T:C	82187231	C	ADD	1536	-2.186	4.597	-11.2	6.823	-0.4757	0.6344
8	8:4811010:A:C	4811010	A	ADD	1536	2.948	6.198	-9.2	15.1	0.4756	0.6344
9	9:110442977:G:A	110442977	A	ADD	1536	2.26	4.752	-7.053	11.57	0.4756	0.6344
9	9:136160617:T:C	136160617	T	ADD	1536	-2.005	4.216	-10.27	6.258	-0.4756	0.6344
10	10:18327832:G:A	18327832	A	ADD	1536	-2.587	5.438	-13.24	8.071	-0.4757	0.6344
10	10:67863764:G:A	67863764	A	ADD	1536	-2.167	4.555	-11.1	6.761	-0.4757	0.6344
10	10:112801502:G:A	112801502	A	ADD	1536	2.258	4.747	-7.046	11.56	0.4756	0.6344
10	10:112803553:C:T	112803553	T	ADD	1536	2.258	4.747	-7.046	11.56	0.4756	0.6344
10	10:112804282:C:T	112804282	T	ADD	1536	2.258	4.747	-7.046	11.56	0.4756	0.6344
10	10:112804759:G:A	112804759	A	ADD	1536	2.258	4.747	-7.046	11.56	0.4756	0.6344
10	10:112807271:C:T	112807271	T	ADD	1536	2.258	4.747	-7.046	11.56	0.4756	0.6344
10	10:112808388:G:A	112808388	A	ADD	1536	2.258	4.747	-7.046	11.56	0.4756	0.6344
10	10:127121454:A:T	127121454	T	ADD	1536	4.156	8.739	-12.97	21.28	0.4756	0.6344
11	11:23282461:T:G	23282461	T	ADD	1536	-2.098	4.411	-10.74	6.547	-0.4756	0.6344
12	12:4913773:A:G	4913773	G	ADD	1536	-2.501	5.258	-12.81	7.804	-0.4757	0.6344
12	12:32676843:C:T	32676843	T	ADD	1536	-3.63	7.632	-18.59	11.33	-0.4756	0.6344
13	13:62953074:T:A	62953074	A	ADD	1536	-2.483	5.219	-12.71	7.747	-0.4757	0.6344
13	13:72291822:A:G	72291822	G	ADD	1536	4.285	9.009	-13.37	21.94	0.4756	0.6344
13	13:72292594:T:C	72292594	C	ADD	1536	4.285	9.009	-13.37	21.94	0.4756	0.6344
13	13:72293664:C:A	72293664	A	ADD	1536	4.285	9.009	-13.37	21.94	0.4756	0.6344
13	13:72296088:T:G	72296088	G	ADD	1536	4.285	9.009	-13.37	21.94	0.4756	0.6344
13	13:72300937:T:G	72300937	G	ADD	1536	4.285	9.009	-13.37	21.94	0.4756	0.6344
13	13:104943265:T:C	104943265	C	ADD	1536	-3.575	7.517	-18.31	11.16	-0.4756	0.6344
13	13:104944085:T:C	104944085	C	ADD	1536	-3.575	7.517	-18.31	11.16	-0.4756	0.6344
14	14:58387915:G:A	58387915	A	ADD	1536	1.995	4.194	-6.225	10.21	0.4757	0.6344
15	15:65693556:A:G	65693556	G	ADD	1536	2.613	5.495	-8.156	13.38	0.4756	0.6344
15	15:89975103:A:G	89975103	G	ADD	1536	2.554	5.368	-7.968	13.08	0.4757	0.6344
16	16:52560213:G:A	52560213	A	ADD	1536	2.016	4.238	-6.29	10.32	0.4757	0.6344
18	18:59945172:G:A	59945172	A	ADD	1536	2.987	6.281	-9.324	15.3	0.4756	0.6344
18	18:59945438:G:A	59945438	A	ADD	1536	2.987	6.281	-9.324	15.3	0.4756	0.6344
18	18:59959846:G:A	59959846	A	ADD	1536	2.987	6.281	-9.324	15.3	0.4756	0.6344
18	18:59963617:C:T	59963617	T	ADD	1536	2.987	6.281	-9.324	15.3	0.4756	0.6344
18	18:59966189:G:A	59966189	A	ADD	1536	2.987	6.281	-9.324	15.3	0.4756	0.6344
20	20:9042994:G:A	9042994	A	ADD	1536	-2.315	4.867	-11.85	7.225	-0.4756	0.6344
22	22:48828223:A:G	48828223	G	ADD	1536	-2.022	4.252	-10.36	6.311	-0.4757	0.6344
1	1:19122758:G:C	19122758	C	ADD	1536	-2.119	4.455	-10.85	6.613	-0.4756	0.6345
1	1:19123033:G:A	19123033	A	ADD	1536	-2.119	4.455	-10.85	6.613	-0.4756	0.6345
1	1:66962906:T:C	66962906	T	ADD	1536	-2.02	4.248	-10.35	6.306	-0.4755	0.6345
1	1:111470735:A:G	111470735	G	ADD	1536	2.864	6.022	-8.94	14.67	0.4755	0.6345
1	1:111471651:C:T	111471651	T	ADD	1536	2.864	6.022	-8.94	14.67	0.4755	0.6345
1	1:111471826:T:A	111471826	A	ADD	1536	2.864	6.022	-8.94	14.67	0.4755	0.6345
1	1:111472215:T:C	111472215	C	ADD	1536	2.864	6.022	-8.94	14.67	0.4755	0.6345
1	1:162259070:T:C	162259070	C	ADD	1536	2.006	4.218	-6.261	10.27	0.4755	0.6345
1	1:182239467:C:G	182239467	G	ADD	1536	2.069	4.352	-6.46	10.6	0.4755	0.6345
1	1:238717153:G:A	238717153	A	ADD	1536	-2.412	5.072	-12.35	7.528	-0.4756	0.6345
1	1:246278250:G:A	246278250	A	ADD	1536	2.001	4.209	-6.248	10.25	0.4755	0.6345
2	2:10397705:A:T	10397705	T	ADD	1536	-2.131	4.482	-10.91	6.653	-0.4755	0.6345
2	2:10404742:G:A	10404742	A	ADD	1536	2.552	5.368	-7.969	13.07	0.4754	0.6345
2	2:51702486:A:G	51702486	G	ADD	1536	2.23	4.691	-6.964	11.42	0.4754	0.6345
2	2:52012651:G:A	52012651	A	ADD	1536	-3.119	6.56	-15.98	9.738	-0.4755	0.6345
2	2:53721273:G:T	53721273	T	ADD	1536	2.08	4.373	-6.492	10.65	0.4756	0.6345
2	2:57914065:A:G	57914065	G	ADD	1536	3.03	6.373	-9.46	15.52	0.4755	0.6345
2	2:57914890:C:G	57914890	G	ADD	1536	3.03	6.373	-9.46	15.52	0.4755	0.6345
2	2:57914905:T:C	57914905	C	ADD	1536	3.03	6.373	-9.46	15.52	0.4755	0.6345
2	2:57915126:A:T	57915126	T	ADD	1536	3.03	6.373	-9.46	15.52	0.4755	0.6345
2	2:59434322:G:T	59434322	T	ADD	1536	-2.222	4.672	-11.38	6.936	-0.4756	0.6345
2	2:81313893:G:A	81313893	A	ADD	1536	2.092	4.401	-6.533	10.72	0.4755	0.6345
2	2:129812129:G:A	129812129	A	ADD	1536	-3.121	6.563	-15.98	9.742	-0.4755	0.6345
2	2:205506924:T:C	205506924	C	ADD	1536	-3.096	6.511	-15.86	9.666	-0.4754	0.6345
2	2:224900339:G:T	224900339	T	ADD	1536	-2.583	5.432	-13.23	8.064	-0.4754	0.6345
2	2:224900373:A:T	224900373	T	ADD	1536	-2.583	5.432	-13.23	8.064	-0.4754	0.6345
2	2:224900728:C:A	224900728	A	ADD	1536	-2.583	5.432	-13.23	8.064	-0.4754	0.6345
3	3:1547688:G:A	1547688	A	ADD	1536	-2.238	4.707	-11.46	6.988	-0.4755	0.6345
3	3:5604412:G:A	5604412	A	ADD	1536	-2.475	5.204	-12.68	7.725	-0.4756	0.6345
3	3:37795983:A:G	37795983	G	ADD	1536	-2.066	4.345	-10.58	6.45	-0.4755	0.6345
3	3:68060968:T:C	68060968	C	ADD	1536	2.899	6.096	-9.049	14.85	0.4755	0.6345
3	3:68060995:T:C	68060995	C	ADD	1536	2.899	6.096	-9.049	14.85	0.4755	0.6345
3	3:68061954:T:C	68061954	C	ADD	1536	2.899	6.096	-9.049	14.85	0.4755	0.6345
3	3:68064172:A:G	68064172	G	ADD	1536	2.899	6.096	-9.049	14.85	0.4755	0.6345
3	3:68068827:A:G	68068827	G	ADD	1536	2.899	6.096	-9.049	14.85	0.4755	0.6345
3	3:162114007:A:G	162114007	G	ADD	1536	3.187	6.704	-9.952	16.33	0.4754	0.6345
3	3:162114206:T:A	162114206	A	ADD	1536	3.187	6.704	-9.952	16.33	0.4754	0.6345
3	3:162114478:A:T	162114478	T	ADD	1536	3.187	6.704	-9.952	16.33	0.4754	0.6345
4	4:5146683:A:C	5146683	C	ADD	1536	-2.282	4.799	-11.69	7.124	-0.4755	0.6345
4	4:23893017:A:G	23893017	A	ADD	1536	2.1	4.415	-6.554	10.75	0.4756	0.6345
4	4:65843391:G:A	65843391	A	ADD	1536	-3.206	6.741	-16.42	10.01	-0.4755	0.6345
5	5:107128111:A:G	107128111	G	ADD	1536	2.13	4.48	-6.65	10.91	0.4755	0.6345
5	5:121013887:G:T	121013887	T	ADD	1536	-2.873	6.041	-14.71	8.968	-0.4755	0.6345
5	5:121018216:T:G	121018216	G	ADD	1536	-2.873	6.041	-14.71	8.968	-0.4755	0.6345
5	5:121018550:A:G	121018550	G	ADD	1536	-2.873	6.041	-14.71	8.968	-0.4755	0.6345
5	5:121019982:A:G	121019982	G	ADD	1536	-2.873	6.041	-14.71	8.968	-0.4755	0.6345
5	5:131737030:C:T	131737030	T	ADD	1536	2.089	4.393	-6.521	10.7	0.4756	0.6345
5	5:157145059:C:T	157145059	T	ADD	1536	3.087	6.492	-9.637	15.81	0.4755	0.6345
5	5:157151242:A:G	157151242	G	ADD	1536	3.087	6.492	-9.637	15.81	0.4755	0.6345
5	5:159330589:T:C	159330589	C	ADD	1536	-2.057	4.326	-10.53	6.421	-0.4754	0.6345
5	5:174614408:A:G	174614408	G	ADD	1536	2.643	5.558	-8.251	13.54	0.4755	0.6345
6	6:101411891:T:C	101411891	C	ADD	1536	-2.035	4.279	-10.42	6.353	-0.4755	0.6345
6	6:133667909:T:C	133667909	C	ADD	1536	-2.618	5.506	-13.41	8.173	-0.4755	0.6345
7	7:29353445:C:T	29353445	T	ADD	1536	2.681	5.638	-8.37	13.73	0.4755	0.6345
7	7:114733912:A:C	114733912	C	ADD	1536	3.825	8.044	-11.94	19.59	0.4755	0.6345
7	7:114735528:A:T	114735528	T	ADD	1536	3.825	8.044	-11.94	19.59	0.4755	0.6345
7	7:114736011:A:G	114736011	G	ADD	1536	3.825	8.044	-11.94	19.59	0.4755	0.6345
7	7:114736064:G:A	114736064	A	ADD	1536	3.825	8.044	-11.94	19.59	0.4755	0.6345
7	7:114737309:T:G	114737309	G	ADD	1536	3.825	8.044	-11.94	19.59	0.4755	0.6345
7	7:114738306:C:T	114738306	T	ADD	1536	3.825	8.044	-11.94	19.59	0.4755	0.6345
7	7:154225165:C:T	154225165	T	ADD	1536	3.872	8.142	-12.09	19.83	0.4755	0.6345
8	8:2082015:G:C	2082015	C	ADD	1536	-2.056	4.323	-10.53	6.417	-0.4755	0.6345
8	8:23272944:G:C	23272944	C	ADD	1536	-2.004	4.214	-10.26	6.255	-0.4755	0.6345
10	10:98841137:G:A	98841137	A	ADD	1536	2.89	6.077	-9.021	14.8	0.4756	0.6345
10	10:112836503:G:C	112836503	C	ADD	1536	2.19	4.605	-6.836	11.22	0.4756	0.6345
10	10:131992245:A:G	131992245	A	ADD	1536	2.115	4.448	-6.603	10.83	0.4755	0.6345
10	10:133933322:C:A	133933322	A	ADD	1536	-3.465	7.286	-17.75	10.82	-0.4755	0.6345
10	10:133936718:G:T	133936718	T	ADD	1536	-3.465	7.286	-17.75	10.82	-0.4755	0.6345
10	10:133938009:G:A	133938009	A	ADD	1536	-3.465	7.286	-17.75	10.82	-0.4755	0.6345
10	10:133938026:C:T	133938026	T	ADD	1536	-3.465	7.286	-17.75	10.82	-0.4755	0.6345
11	11:123880722:A:G	123880722	A	ADD	1536	-2.041	4.292	-10.45	6.372	-0.4754	0.6345
11	11:123881859:G:C	123881859	G	ADD	1536	-2.041	4.292	-10.45	6.372	-0.4754	0.6345
12	12:7808545:A:G	7808545	G	ADD	1536	-2.815	5.921	-14.42	8.789	-0.4755	0.6345
12	12:7810299:G:A	7810299	A	ADD	1536	-2.815	5.921	-14.42	8.789	-0.4755	0.6345
12	12:7811333:T:G	7811333	G	ADD	1536	-2.815	5.921	-14.42	8.789	-0.4755	0.6345
12	12:27529219:A:C	27529219	C	ADD	1536	-1.982	4.168	-10.15	6.187	-0.4755	0.6345
12	12:68075851:G:A	68075851	A	ADD	1536	-2.253	4.738	-11.54	7.033	-0.4756	0.6345
12	12:96145470:C:T	96145470	C	ADD	1536	-2.249	4.73	-11.52	7.021	-0.4755	0.6345
12	12:125158157:C:A	125158157	A	ADD	1536	2.179	4.583	-6.803	11.16	0.4755	0.6345
12	12:125158199:C:A	125158199	A	ADD	1536	2.179	4.583	-6.803	11.16	0.4755	0.6345
12	12:125158241:C:T	125158241	T	ADD	1536	2.179	4.583	-6.803	11.16	0.4755	0.6345
14	14:33841761:G:T	33841761	T	ADD	1536	-2.036	4.28	-10.43	6.354	-0.4756	0.6345
14	14:43985406:G:T	43985406	T	ADD	1536	2.007	4.221	-6.266	10.28	0.4755	0.6345
14	14:43986090:T:C	43986090	C	ADD	1536	2.007	4.221	-6.266	10.28	0.4755	0.6345
14	14:54363545:C:A	54363545	A	ADD	1536	2.111	4.439	-6.589	10.81	0.4755	0.6345
14	14:54370173:C:T	54370173	T	ADD	1536	2.111	4.439	-6.589	10.81	0.4755	0.6345
14	14:76311122:A:T	76311122	T	ADD	1536	2.011	4.229	-6.278	10.3	0.4754	0.6345
14	14:76311472:T:G	76311472	G	ADD	1536	2.011	4.229	-6.278	10.3	0.4754	0.6345
14	14:76314533:T:C	76314533	C	ADD	1536	2.011	4.229	-6.278	10.3	0.4754	0.6345
14	14:76317267:A:C	76317267	C	ADD	1536	2.011	4.229	-6.278	10.3	0.4754	0.6345
15	15:44807305:G:A	44807305	A	ADD	1536	2.34	4.92	-7.304	11.98	0.4756	0.6345
15	15:44810490:A:T	44810490	T	ADD	1536	2.34	4.92	-7.304	11.98	0.4756	0.6345
15	15:44815923:T:C	44815923	C	ADD	1536	2.34	4.92	-7.304	11.98	0.4756	0.6345
16	16:7083166:G:A	7083166	A	ADD	1536	2.12	4.458	-6.619	10.86	0.4754	0.6345
18	18:2637960:G:T	2637960	T	ADD	1536	-2.034	4.277	-10.42	6.349	-0.4755	0.6345
18	18:66085285:C:T	66085285	T	ADD	1536	2.349	4.94	-7.333	12.03	0.4756	0.6345
19	19:46413595:A:C	46413595	C	ADD	1536	-2.249	4.729	-11.52	7.019	-0.4755	0.6345
20	20:10949409:C:T	10949409	C	ADD	1536	-2.148	4.517	-11	6.705	-0.4755	0.6345
1	1:30333312:G:A	30333312	A	ADD	1536	3.244	6.824	-10.13	16.62	0.4754	0.6346
1	1:49244581:C:T	49244581	T	ADD	1536	2.105	4.428	-6.574	10.78	0.4753	0.6346
1	1:216115998:A:G	216115998	G	ADD	1536	3.975	8.361	-12.41	20.36	0.4754	0.6346
1	1:216126062:T:C	216126062	C	ADD	1536	3.975	8.361	-12.41	20.36	0.4754	0.6346
1	1:216131915:A:G	216131915	G	ADD	1536	3.975	8.361	-12.41	20.36	0.4754	0.6346
1	1:216133903:T:C	216133903	C	ADD	1536	3.975	8.361	-12.41	20.36	0.4754	0.6346
1	1:216134128:A:C	216134128	C	ADD	1536	3.975	8.361	-12.41	20.36	0.4754	0.6346
1	1:223399647:C:T	223399647	T	ADD	1536	-3.69	7.761	-18.9	11.52	-0.4754	0.6346
1	1:223399701:G:A	223399701	A	ADD	1536	-3.69	7.761	-18.9	11.52	-0.4754	0.6346
2	2:53680311:C:T	53680311	T	ADD	1536	-2.097	4.411	-10.74	6.548	-0.4754	0.6346
2	2:107201602:C:T	107201602	T	ADD	1536	-1.997	4.201	-10.23	6.237	-0.4753	0.6346
2	2:107201939:T:C	107201939	C	ADD	1536	-1.997	4.201	-10.23	6.237	-0.4753	0.6346
2	2:107202264:G:A	107202264	A	ADD	1536	-1.997	4.201	-10.23	6.237	-0.4753	0.6346
2	2:163507579:G:A	163507579	A	ADD	1536	3.119	6.562	-9.742	15.98	0.4754	0.6346
3	3:45683363:G:A	45683363	A	ADD	1536	2.388	5.024	-7.458	12.23	0.4754	0.6346
3	3:45684955:C:T	45684955	T	ADD	1536	2.388	5.024	-7.458	12.23	0.4754	0.6346
3	3:131323142:A:G	131323142	G	ADD	1536	2.04	4.291	-6.37	10.45	0.4754	0.6346
3	3:182520508:G:A	182520508	A	ADD	1536	-3.089	6.498	-15.82	9.647	-0.4753	0.6346
4	4:10265433:T:C	10265433	T	ADD	1536	-2.077	4.369	-10.64	6.487	-0.4754	0.6346
4	4:113408396:T:C	113408396	C	ADD	1536	-2.112	4.444	-10.82	6.597	-0.4754	0.6346
4	4:113408976:A:C	113408976	C	ADD	1536	-2.112	4.444	-10.82	6.597	-0.4754	0.6346
4	4:113409103:C:G	113409103	G	ADD	1536	-2.112	4.444	-10.82	6.597	-0.4754	0.6346
4	4:113414100:A:C	113414100	C	ADD	1536	-2.112	4.444	-10.82	6.597	-0.4754	0.6346
4	4:113414179:G:A	113414179	A	ADD	1536	-2.112	4.444	-10.82	6.597	-0.4754	0.6346
4	4:113416438:G:A	113416438	A	ADD	1536	-2.112	4.444	-10.82	6.597	-0.4754	0.6346
4	4:113416583:T:C	113416583	C	ADD	1536	-2.112	4.444	-10.82	6.597	-0.4754	0.6346
4	4:113416584:A:T	113416584	T	ADD	1536	-2.112	4.444	-10.82	6.597	-0.4754	0.6346
4	4:113416629:C:G	113416629	G	ADD	1536	-2.112	4.444	-10.82	6.597	-0.4754	0.6346
4	4:113417238:C:T	113417238	T	ADD	1536	-2.112	4.444	-10.82	6.597	-0.4754	0.6346
4	4:113417501:A:G	113417501	G	ADD	1536	-2.112	4.444	-10.82	6.597	-0.4754	0.6346
4	4:113418638:T:C	113418638	C	ADD	1536	-2.112	4.444	-10.82	6.597	-0.4754	0.6346
4	4:113420584:G:T	113420584	T	ADD	1536	-2.112	4.444	-10.82	6.597	-0.4754	0.6346
4	4:113421609:C:T	113421609	T	ADD	1536	-2.112	4.444	-10.82	6.597	-0.4754	0.6346
4	4:113422830:T:A	113422830	A	ADD	1536	-2.112	4.444	-10.82	6.597	-0.4754	0.6346
4	4:113422875:C:T	113422875	T	ADD	1536	-2.112	4.444	-10.82	6.597	-0.4754	0.6346
4	4:113423634:A:T	113423634	T	ADD	1536	-2.112	4.444	-10.82	6.597	-0.4754	0.6346
4	4:113424720:A:G	113424720	G	ADD	1536	-2.112	4.444	-10.82	6.597	-0.4754	0.6346
4	4:127283300:A:G	127283300	G	ADD	1536	2.022	4.254	-6.315	10.36	0.4754	0.6346
5	5:34803586:T:C	34803586	T	ADD	1536	2.03	4.271	-6.341	10.4	0.4754	0.6346
5	5:149004743:C:T	149004743	T	ADD	1536	-3.359	7.066	-17.21	10.49	-0.4754	0.6346
5	5:149006036:C:G	149006036	G	ADD	1536	-3.359	7.066	-17.21	10.49	-0.4754	0.6346
5	5:149006408:G:A	149006408	A	ADD	1536	-3.359	7.066	-17.21	10.49	-0.4754	0.6346
5	5:149006446:A:G	149006446	G	ADD	1536	-3.359	7.066	-17.21	10.49	-0.4754	0.6346
5	5:149006726:A:C	149006726	C	ADD	1536	-3.359	7.066	-17.21	10.49	-0.4754	0.6346
5	5:149006842:A:G	149006842	G	ADD	1536	-3.359	7.066	-17.21	10.49	-0.4754	0.6346
5	5:149007226:C:T	149007226	T	ADD	1536	-3.359	7.066	-17.21	10.49	-0.4754	0.6346
6	6:118995471:A:G	118995471	G	ADD	1536	4.024	8.464	-12.57	20.61	0.4754	0.6346
6	6:132005325:A:G	132005325	G	ADD	1536	2.104	4.426	-6.571	10.78	0.4754	0.6346
6	6:132014885:G:T	132014885	T	ADD	1536	2.104	4.426	-6.571	10.78	0.4754	0.6346
6	6:132017286:C:T	132017286	T	ADD	1536	2.104	4.426	-6.571	10.78	0.4754	0.6346
6	6:132018000:C:T	132018000	T	ADD	1536	2.104	4.426	-6.571	10.78	0.4754	0.6346
6	6:132018886:C:T	132018886	T	ADD	1536	2.104	4.426	-6.571	10.78	0.4754	0.6346
6	6:132019724:G:A	132019724	A	ADD	1536	2.104	4.426	-6.571	10.78	0.4754	0.6346
6	6:132020845:G:T	132020845	T	ADD	1536	2.104	4.426	-6.571	10.78	0.4754	0.6346
6	6:132022419:G:A	132022419	A	ADD	1536	2.104	4.426	-6.571	10.78	0.4754	0.6346
6	6:132023755:C:T	132023755	T	ADD	1536	2.104	4.426	-6.571	10.78	0.4754	0.6346
6	6:132024497:G:A	132024497	A	ADD	1536	2.104	4.426	-6.571	10.78	0.4754	0.6346
6	6:165425683:T:C	165425683	C	ADD	1536	-3.562	7.493	-18.25	11.12	-0.4753	0.6346
6	6:165435070:C:A	165435070	A	ADD	1536	-3.562	7.493	-18.25	11.12	-0.4753	0.6346
6	6:165437171:C:G	165437171	G	ADD	1536	-3.562	7.493	-18.25	11.12	-0.4753	0.6346
6	6:165437698:G:T	165437698	T	ADD	1536	-3.562	7.493	-18.25	11.12	-0.4753	0.6346
6	6:165437734:C:G	165437734	G	ADD	1536	-3.562	7.493	-18.25	11.12	-0.4753	0.6346
6	6:165438233:C:T	165438233	T	ADD	1536	-3.562	7.493	-18.25	11.12	-0.4753	0.6346
7	7:12467886:A:T	12467886	T	ADD	1536	-3.429	7.213	-17.57	10.71	-0.4753	0.6346
7	7:28396507:T:C	28396507	C	ADD	1536	2.645	5.563	-8.258	13.55	0.4754	0.6346
7	7:52167885:A:G	52167885	G	ADD	1536	2.548	5.36	-7.958	13.05	0.4754	0.6346
7	7:63442459:G:C	63442459	C	ADD	1536	2.749	5.783	-8.586	14.08	0.4754	0.6346
8	8:11111174:C:T	11111174	T	ADD	1536	2.451	5.157	-7.656	12.56	0.4753	0.6346
8	8:77692689:T:C	77692689	C	ADD	1536	2.216	4.66	-6.919	11.35	0.4754	0.6346
8	8:95016034:A:G	95016034	G	ADD	1536	-2.157	4.537	-11.05	6.736	-0.4754	0.6346
8	8:113119752:G:A	113119752	A	ADD	1536	-2.817	5.926	-14.43	8.798	-0.4753	0.6346
8	8:113120423:T:C	113120423	C	ADD	1536	-2.817	5.926	-14.43	8.798	-0.4753	0.6346
8	8:113121733:G:T	113121733	T	ADD	1536	-2.817	5.926	-14.43	8.798	-0.4753	0.6346
8	8:113127561:T:A	113127561	A	ADD	1536	-2.817	5.926	-14.43	8.798	-0.4753	0.6346
8	8:113132328:G:A	113132328	A	ADD	1536	-2.817	5.926	-14.43	8.798	-0.4753	0.6346
8	8:128293284:A:T	128293284	T	ADD	1536	2.222	4.675	-6.94	11.38	0.4753	0.6346
10	10:2667291:T:G	2667291	G	ADD	1536	2.582	5.433	-8.066	13.23	0.4753	0.6346
10	10:12938057:G:A	12938057	A	ADD	1536	-2.298	4.835	-11.77	7.178	-0.4753	0.6346
10	10:55768150:C:A	55768150	A	ADD	1536	-2.289	4.816	-11.73	7.15	-0.4753	0.6346
10	10:73420036:A:G	73420036	G	ADD	1536	2.437	5.128	-7.613	12.49	0.4753	0.6346
10	10:115344789:G:T	115344789	T	ADD	1536	2.193	4.613	-6.849	11.23	0.4754	0.6346
11	11:88651610:A:T	88651610	T	ADD	1536	3.983	8.378	-12.44	20.4	0.4754	0.6346
11	11:88664739:A:G	88664739	G	ADD	1536	3.983	8.378	-12.44	20.4	0.4754	0.6346
11	11:116985857:C:A	116985857	A	ADD	1536	-3.397	7.147	-17.41	10.61	-0.4753	0.6346
11	11:123904395:A:G	123904395	G	ADD	1536	2.133	4.486	-6.66	10.92	0.4754	0.6346
12	12:53524259:T:C	53524259	C	ADD	1536	-3.122	6.568	-16	9.751	-0.4754	0.6346
12	12:53524819:G:T	53524819	T	ADD	1536	-3.122	6.568	-16	9.751	-0.4754	0.6346
12	12:53525628:G:A	53525628	A	ADD	1536	-3.122	6.568	-16	9.751	-0.4754	0.6346
12	12:96163680:T:A	96163680	A	ADD	1536	2.12	4.46	-6.621	10.86	0.4753	0.6346
13	13:44393031:G:T	44393031	T	ADD	1536	-4.219	8.875	-21.61	13.17	-0.4754	0.6346
13	13:92245524:A:G	92245524	A	ADD	1536	-3.732	7.85	-19.12	11.65	-0.4754	0.6346
14	14:72617166:A:G	72617166	G	ADD	1536	4.135	8.7	-12.92	21.19	0.4753	0.6346
14	14:101930761:A:G	101930761	G	ADD	1536	-4.294	9.033	-22	13.41	-0.4754	0.6346
15	15:51550667:G:A	51550667	A	ADD	1536	2.407	5.063	-7.517	12.33	0.4754	0.6346
15	15:52517714:C:T	52517714	T	ADD	1536	2.21	4.649	-6.902	11.32	0.4754	0.6346
16	16:24178624:A:G	24178624	G	ADD	1536	-2.48	5.217	-12.7	7.745	-0.4754	0.6346
16	16:58915267:A:G	58915267	G	ADD	1536	-2.88	6.058	-14.75	8.995	-0.4753	0.6346
17	17:66391276:G:A	66391276	A	ADD	1536	-2.361	4.967	-12.1	7.374	-0.4753	0.6346
18	18:25392902:C:A	25392902	C	ADD	1536	2.053	4.318	-6.41	10.52	0.4754	0.6346
20	20:16994337:A:G	16994337	G	ADD	1536	2.446	5.145	-7.639	12.53	0.4753	0.6346
20	20:16997866:C:G	16997866	G	ADD	1536	2.446	5.145	-7.639	12.53	0.4753	0.6346
20	20:17007410:T:C	17007410	C	ADD	1536	2.446	5.145	-7.639	12.53	0.4753	0.6346
21	21:27631322:T:C	27631322	C	ADD	1536	2.833	5.959	-8.846	14.51	0.4754	0.6346
21	21:27632434:A:G	27632434	G	ADD	1536	2.833	5.959	-8.846	14.51	0.4754	0.6346
21	21:27632667:T:G	27632667	G	ADD	1536	2.833	5.959	-8.846	14.51	0.4754	0.6346
21	21:27633964:T:A	27633964	A	ADD	1536	2.833	5.959	-8.846	14.51	0.4754	0.6346
21	21:27634066:A:G	27634066	G	ADD	1536	2.833	5.959	-8.846	14.51	0.4754	0.6346
21	21:27634087:C:A	27634087	A	ADD	1536	2.833	5.959	-8.846	14.51	0.4754	0.6346
21	21:27634128:T:C	27634128	C	ADD	1536	2.833	5.959	-8.846	14.51	0.4754	0.6346
21	21:27634138:A:C	27634138	C	ADD	1536	2.833	5.959	-8.846	14.51	0.4754	0.6346
21	21:27634237:C:T	27634237	T	ADD	1536	2.833	5.959	-8.846	14.51	0.4754	0.6346
21	21:27634381:G:A	27634381	A	ADD	1536	2.833	5.959	-8.846	14.51	0.4754	0.6346
21	21:27634516:T:G	27634516	G	ADD	1536	2.833	5.959	-8.846	14.51	0.4754	0.6346
21	21:27635038:C:T	27635038	T	ADD	1536	2.833	5.959	-8.846	14.51	0.4754	0.6346
21	21:27635070:T:G	27635070	G	ADD	1536	2.833	5.959	-8.846	14.51	0.4754	0.6346
1	1:167793670:C:T	167793670	T	ADD	1536	2.01	4.231	-6.282	10.3	0.4752	0.6347
1	1:218766058:A:G	218766058	A	ADD	1536	-2.13	4.481	-10.91	6.654	-0.4752	0.6347
2	2:26694990:A:G	26694990	G	ADD	1536	-3.252	6.843	-16.66	10.16	-0.4752	0.6347
2	2:57203073:C:G	57203073	C	ADD	1536	-2.693	5.668	-13.8	8.415	-0.4752	0.6347
2	2:96991345:A:G	96991345	G	ADD	1536	-4.488	9.443	-23	14.02	-0.4752	0.6347
2	2:155234318:A:G	155234318	G	ADD	1536	-3.329	7.006	-17.06	10.4	-0.4752	0.6347
2	2:231847398:A:C	231847398	C	ADD	1536	2.456	5.169	-7.675	12.59	0.4752	0.6347
2	2:234637015:A:G	234637015	G	ADD	1536	-2.245	4.725	-11.51	7.015	-0.4752	0.6347
3	3:5265017:G:A	5265017	G	ADD	1536	4.226	8.892	-13.2	21.65	0.4753	0.6347
3	3:21307401:T:G	21307401	G	ADD	1536	2.41	5.072	-7.53	12.35	0.4752	0.6347
3	3:120275206:G:A	120275206	A	ADD	1536	-3.946	8.303	-20.22	12.33	-0.4752	0.6347
4	4:21073534:C:T	21073534	T	ADD	1536	2.376	5	-7.423	12.18	0.4753	0.6347
4	4:24206190:C:T	24206190	T	ADD	1536	-3.749	7.89	-19.21	11.71	-0.4752	0.6347
4	4:112197056:T:C	112197056	C	ADD	1536	2.48	5.219	-7.749	12.71	0.4753	0.6347
4	4:112199976:A:C	112199976	C	ADD	1536	2.48	5.219	-7.749	12.71	0.4753	0.6347
4	4:181796599:A:C	181796599	C	ADD	1536	2.762	5.813	-8.631	14.15	0.4752	0.6347
4	4:184279303:C:A	184279303	C	ADD	1536	-2.426	5.103	-12.43	7.577	-0.4753	0.6347
5	5:8083187:A:G	8083187	A	ADD	1536	3.528	7.423	-11.02	18.08	0.4753	0.6347
5	5:160329965:C:T	160329965	T	ADD	1536	-2.341	4.927	-12	7.315	-0.4752	0.6347
5	5:169357186:G:A	169357186	A	ADD	1536	3.69	7.765	-11.53	18.91	0.4753	0.6347
6	6:4578515:G:A	4578515	A	ADD	1536	-3.048	6.414	-15.62	9.523	-0.4752	0.6347
6	6:4581728:T:C	4581728	C	ADD	1536	-3.048	6.414	-15.62	9.523	-0.4752	0.6347
6	6:11063100:C:T	11063100	T	ADD	1536	-2.721	5.725	-13.94	8.5	-0.4752	0.6347
6	6:11063683:G:A	11063683	A	ADD	1536	-2.721	5.725	-13.94	8.5	-0.4752	0.6347
6	6:13346867:C:T	13346867	T	ADD	1536	-2.17	4.567	-11.12	6.781	-0.4752	0.6347
6	6:13347648:A:C	13347648	C	ADD	1536	-2.17	4.567	-11.12	6.781	-0.4752	0.6347
6	6:103894713:C:T	103894713	T	ADD	1536	-2.146	4.516	-11	6.705	-0.4752	0.6347
6	6:103897095:A:T	103897095	T	ADD	1536	-2.146	4.516	-11	6.705	-0.4752	0.6347
6	6:103899170:C:T	103899170	T	ADD	1536	-2.146	4.516	-11	6.705	-0.4752	0.6347
6	6:103899273:C:A	103899273	A	ADD	1536	-2.146	4.516	-11	6.705	-0.4752	0.6347
7	7:7341918:A:G	7341918	G	ADD	1536	-2.218	4.669	-11.37	6.932	-0.4751	0.6347
7	7:7342394:T:C	7342394	C	ADD	1536	-2.218	4.669	-11.37	6.932	-0.4751	0.6347
7	7:155551095:C:T	155551095	T	ADD	1536	2.293	4.825	-7.164	11.75	0.4753	0.6347
7	7:155555506:T:A	155555506	A	ADD	1536	2.293	4.825	-7.164	11.75	0.4753	0.6347
7	7:155555807:A:G	155555807	G	ADD	1536	2.293	4.825	-7.164	11.75	0.4753	0.6347
7	7:155557702:G:A	155557702	A	ADD	1536	2.293	4.825	-7.164	11.75	0.4753	0.6347
7	7:155558751:T:G	155558751	G	ADD	1536	2.293	4.825	-7.164	11.75	0.4753	0.6347
7	7:155559524:G:A	155559524	A	ADD	1536	2.293	4.825	-7.164	11.75	0.4753	0.6347
7	7:155561396:C:T	155561396	T	ADD	1536	2.293	4.825	-7.164	11.75	0.4753	0.6347
7	7:155561564:C:T	155561564	T	ADD	1536	2.293	4.825	-7.164	11.75	0.4753	0.6347
7	7:155562271:C:G	155562271	G	ADD	1536	2.293	4.825	-7.164	11.75	0.4753	0.6347
8	8:1209709:A:G	1209709	G	ADD	1536	2.092	4.403	-6.537	10.72	0.4753	0.6347
8	8:1209784:T:C	1209784	C	ADD	1536	2.092	4.403	-6.537	10.72	0.4753	0.6347
8	8:5482229:C:T	5482229	T	ADD	1536	2.357	4.961	-7.365	12.08	0.4752	0.6347
8	8:11730094:A:G	11730094	G	ADD	1536	-2.051	4.315	-10.51	6.406	-0.4752	0.6347
9	9:75837129:T:G	75837129	G	ADD	1536	2.991	6.295	-9.346	15.33	0.4752	0.6347
9	9:75841723:A:G	75841723	G	ADD	1536	2.991	6.295	-9.346	15.33	0.4752	0.6347
9	9:75842290:G:A	75842290	A	ADD	1536	2.991	6.295	-9.346	15.33	0.4752	0.6347
9	9:75842402:C:T	75842402	T	ADD	1536	2.991	6.295	-9.346	15.33	0.4752	0.6347
10	10:67843472:T:A	67843472	A	ADD	1536	-3.63	7.639	-18.6	11.34	-0.4752	0.6347
12	12:41499912:T:G	41499912	G	ADD	1536	3.889	8.183	-12.15	19.93	0.4753	0.6347
12	12:47088715:A:C	47088715	C	ADD	1536	-2.561	5.39	-13.13	8.004	-0.4752	0.6347
12	12:100017151:C:T	100017151	T	ADD	1536	-2.341	4.927	-12	7.316	-0.4752	0.6347
13	13:50300130:C:T	50300130	T	ADD	1536	-3.553	7.476	-18.21	11.1	-0.4752	0.6347
13	13:50303328:T:C	50303328	C	ADD	1536	-3.553	7.476	-18.21	11.1	-0.4752	0.6347
13	13:69319462:G:A	69319462	A	ADD	1536	-2.466	5.19	-12.64	7.706	-0.4752	0.6347
13	13:69319615:G:A	69319615	A	ADD	1536	-2.466	5.19	-12.64	7.706	-0.4752	0.6347
13	13:101539800:A:C	101539800	C	ADD	1536	2.05	4.314	-6.405	10.51	0.4752	0.6347
13	13:101539805:T:C	101539805	C	ADD	1536	2.05	4.314	-6.405	10.51	0.4752	0.6347
13	13:101540015:A:G	101540015	G	ADD	1536	2.05	4.314	-6.405	10.51	0.4752	0.6347
14	14:59566195:C:T	59566195	T	ADD	1536	2.833	5.962	-8.851	14.52	0.4753	0.6347
15	15:100594271:G:A	100594271	A	ADD	1536	-2.091	4.4	-10.72	6.533	-0.4753	0.6347
15	15:100594299:G:C	100594299	C	ADD	1536	-2.091	4.4	-10.72	6.533	-0.4753	0.6347
16	16:78446602:A:G	78446602	G	ADD	1536	2.21	4.65	-6.904	11.32	0.4752	0.6347
16	16:78446696:G:C	78446696	C	ADD	1536	2.21	4.65	-6.904	11.32	0.4752	0.6347
17	17:45333021:C:T	45333021	T	ADD	1536	-2.41	5.072	-12.35	7.53	-0.4752	0.6347
17	17:55621597:G:A	55621597	G	ADD	1536	-2.056	4.326	-10.53	6.423	-0.4752	0.6347
20	20:40433469:T:C	40433469	C	ADD	1536	-3.2	6.734	-16.4	9.997	-0.4752	0.6347
20	20:43881308:C:T	43881308	T	ADD	1536	-3.765	7.924	-19.3	11.77	-0.4752	0.6347
20	20:43894854:T:C	43894854	C	ADD	1536	-3.765	7.924	-19.3	11.77	-0.4752	0.6347
20	20:43898981:C:T	43898981	T	ADD	1536	-3.765	7.924	-19.3	11.77	-0.4752	0.6347
1	1:164666940:G:A	164666940	A	ADD	1536	-2.079	4.375	-10.65	6.497	-0.4751	0.6348
2	2:40777668:A:G	40777668	G	ADD	1536	-2.112	4.446	-10.83	6.602	-0.4751	0.6348
2	2:40778289:T:G	40778289	G	ADD	1536	-2.112	4.446	-10.83	6.602	-0.4751	0.6348
2	2:60481025:T:C	60481025	C	ADD	1536	-2.083	4.384	-10.67	6.509	-0.4751	0.6348
2	2:170157559:G:A	170157559	A	ADD	1536	-2.653	5.584	-13.6	8.291	-0.4751	0.6348
2	2:172684403:C:A	172684403	A	ADD	1536	-2.114	4.448	-10.83	6.605	-0.4751	0.6348
2	2:206431861:C:A	206431861	A	ADD	1536	2.031	4.276	-6.349	10.41	0.475	0.6348
2	2:241739984:G:A	241739984	A	ADD	1536	3.033	6.384	-9.48	15.55	0.475	0.6348
3	3:16908186:A:G	16908186	G	ADD	1536	-3.756	7.905	-19.25	11.74	-0.4751	0.6348
3	3:16908518:A:C	16908518	C	ADD	1536	-3.756	7.905	-19.25	11.74	-0.4751	0.6348
3	3:25046463:C:T	25046463	T	ADD	1536	2.513	5.289	-7.854	12.88	0.4751	0.6348
3	3:36258358:A:T	36258358	T	ADD	1536	-2.948	6.206	-15.11	9.216	-0.4751	0.6348
3	3:36258844:T:C	36258844	C	ADD	1536	-2.948	6.206	-15.11	9.216	-0.4751	0.6348
3	3:36260965:T:A	36260965	A	ADD	1536	-2.948	6.206	-15.11	9.216	-0.4751	0.6348
3	3:36261661:G:T	36261661	T	ADD	1536	-2.948	6.206	-15.11	9.216	-0.4751	0.6348
3	3:36261889:G:A	36261889	A	ADD	1536	-2.948	6.206	-15.11	9.216	-0.4751	0.6348
3	3:36263437:G:A	36263437	A	ADD	1536	-2.948	6.206	-15.11	9.216	-0.4751	0.6348
3	3:36269554:G:A	36269554	A	ADD	1536	-2.948	6.206	-15.11	9.216	-0.4751	0.6348
3	3:36270627:T:C	36270627	C	ADD	1536	-2.948	6.206	-15.11	9.216	-0.4751	0.6348
3	3:53823098:C:T	53823098	T	ADD	1536	2.115	4.452	-6.61	10.84	0.475	0.6348
3	3:114951634:G:A	114951634	A	ADD	1536	4.301	9.054	-13.44	22.05	0.4751	0.6348
4	4:6109614:A:G	6109614	G	ADD	1536	2.043	4.301	-6.386	10.47	0.4751	0.6348
4	4:13040074:G:A	13040074	A	ADD	1536	2.273	4.785	-7.105	11.65	0.4751	0.6348
4	4:119859020:C:T	119859020	T	ADD	1536	2.986	6.285	-9.332	15.3	0.4751	0.6348
4	4:119859299:A:C	119859299	C	ADD	1536	2.986	6.285	-9.332	15.3	0.4751	0.6348
4	4:119861600:C:T	119861600	T	ADD	1536	2.986	6.285	-9.332	15.3	0.4751	0.6348
5	5:99218197:A:T	99218197	T	ADD	1536	2.056	4.327	-6.424	10.54	0.4751	0.6348
5	5:169590104:A:G	169590104	G	ADD	1536	-2.08	4.377	-10.66	6.499	-0.4751	0.6348
6	6:903831:C:A	903831	A	ADD	1536	4.343	9.14	-13.57	22.26	0.4751	0.6348
6	6:32660774:C:T	32660774	C	ADD	1536	-2.411	5.074	-12.36	7.534	-0.4751	0.6348
8	8:1221868:T:G	1221868	T	ADD	1536	2.421	5.094	-7.564	12.41	0.4751	0.6348
8	8:4509477:A:T	4509477	T	ADD	1536	3.317	6.981	-10.37	17	0.4751	0.6348
8	8:4509615:T:C	4509615	C	ADD	1536	3.317	6.981	-10.37	17	0.4751	0.6348
8	8:4510018:G:A	4510018	A	ADD	1536	3.317	6.981	-10.37	17	0.4751	0.6348
8	8:4510647:T:G	4510647	G	ADD	1536	3.317	6.981	-10.37	17	0.4751	0.6348
8	8:4511541:G:T	4511541	T	ADD	1536	3.317	6.981	-10.37	17	0.4751	0.6348
8	8:4512132:G:A	4512132	A	ADD	1536	3.317	6.981	-10.37	17	0.4751	0.6348
8	8:4513133:T:C	4513133	C	ADD	1536	3.317	6.981	-10.37	17	0.4751	0.6348
8	8:4514073:A:G	4514073	G	ADD	1536	3.317	6.981	-10.37	17	0.4751	0.6348
8	8:6659538:A:C	6659538	C	ADD	1536	3.275	6.894	-10.24	16.79	0.4751	0.6348
8	8:26799339:G:A	26799339	A	ADD	1536	4.457	9.38	-13.93	22.84	0.4751	0.6348
8	8:26805223:G:A	26805223	A	ADD	1536	4.457	9.38	-13.93	22.84	0.4751	0.6348
8	8:26809136:C:T	26809136	T	ADD	1536	4.457	9.38	-13.93	22.84	0.4751	0.6348
8	8:26809870:T:C	26809870	C	ADD	1536	4.457	9.38	-13.93	22.84	0.4751	0.6348
8	8:26810274:G:A	26810274	A	ADD	1536	4.457	9.38	-13.93	22.84	0.4751	0.6348
8	8:26813645:T:C	26813645	C	ADD	1536	4.457	9.38	-13.93	22.84	0.4751	0.6348
9	9:10175819:G:A	10175819	A	ADD	1536	-2.409	5.07	-12.35	7.528	-0.4751	0.6348
9	9:83258665:C:A	83258665	A	ADD	1536	2.01	4.231	-6.282	10.3	0.475	0.6348
9	9:93052584:T:C	93052584	T	ADD	1536	-2.028	4.267	-10.39	6.336	-0.4751	0.6348
9	9:93054358:T:C	93054358	T	ADD	1536	-2.028	4.267	-10.39	6.336	-0.4751	0.6348
9	9:93054854:A:G	93054854	A	ADD	1536	-2.028	4.267	-10.39	6.336	-0.4751	0.6348
9	9:93054907:G:C	93054907	G	ADD	1536	-2.028	4.267	-10.39	6.336	-0.4751	0.6348
9	9:93054920:T:C	93054920	T	ADD	1536	-2.028	4.267	-10.39	6.336	-0.4751	0.6348
9	9:104978348:A:T	104978348	T	ADD	1536	2.745	5.777	-8.578	14.07	0.4751	0.6348
9	9:109296536:C:A	109296536	C	ADD	1536	-2.162	4.551	-11.08	6.759	-0.475	0.6348
9	9:117448928:A:G	117448928	G	ADD	1536	2.541	5.349	-7.943	13.02	0.475	0.6348
10	10:2350323:A:C	2350323	C	ADD	1536	2.99	6.293	-9.344	15.32	0.4751	0.6348
10	10:24658539:A:G	24658539	G	ADD	1536	2.418	5.09	-7.557	12.39	0.4751	0.6348
11	11:34518000:C:G	34518000	G	ADD	1536	2.591	5.455	-8.101	13.28	0.475	0.6348
11	11:74828775:T:G	74828775	G	ADD	1536	2.281	4.801	-7.129	11.69	0.4751	0.6348
11	11:87646317:C:A	87646317	A	ADD	1536	2.247	4.731	-7.026	11.52	0.475	0.6348
11	11:99839839:A:G	99839839	G	ADD	1536	-2.392	5.035	-12.26	7.476	-0.4751	0.6348
12	12:19559766:G:A	19559766	A	ADD	1536	2.137	4.499	-6.68	10.95	0.475	0.6348
12	12:19559790:A:C	19559790	C	ADD	1536	2.137	4.499	-6.68	10.95	0.475	0.6348
12	12:51953821:C:T	51953821	T	ADD	1536	-2.531	5.327	-12.97	7.911	-0.475	0.6348
12	12:51964334:A:T	51964334	T	ADD	1536	-2.531	5.327	-12.97	7.911	-0.475	0.6348
12	12:60493222:C:A	60493222	C	ADD	1536	-2.016	4.243	-10.33	6.301	-0.475	0.6348
12	12:121419056:T:C	121419056	C	ADD	1536	1.973	4.152	-6.166	10.11	0.4751	0.6348
13	13:50125291:A:G	50125291	G	ADD	1536	-2.254	4.744	-11.55	7.044	-0.4751	0.6348
13	13:91269644:A:G	91269644	G	ADD	1536	-3.653	7.689	-18.72	11.42	-0.4751	0.6348
14	14:86148042:A:G	86148042	G	ADD	1536	2.021	4.254	-6.316	10.36	0.4751	0.6348
14	14:93429060:G:A	93429060	A	ADD	1536	2.176	4.579	-6.8	11.15	0.4751	0.6348
14	14:93435452:G:A	93435452	A	ADD	1536	2.176	4.579	-6.8	11.15	0.4751	0.6348
14	14:93436493:T:C	93436493	C	ADD	1536	2.176	4.579	-6.8	11.15	0.4751	0.6348
14	14:93437363:C:T	93437363	T	ADD	1536	2.176	4.579	-6.8	11.15	0.4751	0.6348
14	14:93437581:G:C	93437581	C	ADD	1536	2.176	4.579	-6.8	11.15	0.4751	0.6348
14	14:93437614:G:A	93437614	A	ADD	1536	2.176	4.579	-6.8	11.15	0.4751	0.6348
14	14:93438410:C:T	93438410	T	ADD	1536	2.176	4.579	-6.8	11.15	0.4751	0.6348
14	14:93438765:G:C	93438765	C	ADD	1536	2.176	4.579	-6.8	11.15	0.4751	0.6348
14	14:93441153:T:C	93441153	C	ADD	1536	2.176	4.579	-6.8	11.15	0.4751	0.6348
16	16:22911553:G:C	22911553	C	ADD	1536	2.105	4.431	-6.58	10.79	0.4751	0.6348
16	16:55029160:A:G	55029160	G	ADD	1536	-2.11	4.442	-10.82	6.597	-0.475	0.6348
16	16:78930272:C:T	78930272	T	ADD	1536	-2.284	4.807	-11.7	7.137	-0.4751	0.6348
17	17:77866467:A:G	77866467	G	ADD	1536	-2.415	5.084	-12.38	7.55	-0.4751	0.6348
20	20:18318008:C:G	18318008	G	ADD	1536	-3.112	6.549	-15.95	9.725	-0.4751	0.6348
20	20:40650408:A:G	40650408	G	ADD	1536	2.881	6.064	-9.003	14.77	0.4751	0.6348
20	20:40650818:G:A	40650818	A	ADD	1536	2.881	6.064	-9.003	14.77	0.4751	0.6348
20	20:40656805:T:C	40656805	C	ADD	1536	2.881	6.064	-9.003	14.77	0.4751	0.6348
20	20:40656952:A:G	40656952	G	ADD	1536	2.881	6.064	-9.003	14.77	0.4751	0.6348
20	20:40657268:T:A	40657268	A	ADD	1536	2.881	6.064	-9.003	14.77	0.4751	0.6348
20	20:40657918:A:G	40657918	G	ADD	1536	2.881	6.064	-9.003	14.77	0.4751	0.6348
20	20:40658239:C:G	40658239	G	ADD	1536	2.881	6.064	-9.003	14.77	0.4751	0.6348
20	20:40658521:G:T	40658521	T	ADD	1536	2.881	6.064	-9.003	14.77	0.4751	0.6348
20	20:40659293:A:G	40659293	G	ADD	1536	2.881	6.064	-9.003	14.77	0.4751	0.6348
20	20:40659577:C:T	40659577	T	ADD	1536	2.881	6.064	-9.003	14.77	0.4751	0.6348
20	20:40660442:A:C	40660442	C	ADD	1536	2.881	6.064	-9.003	14.77	0.4751	0.6348
1	1:35652267:A:C	35652267	C	ADD	1536	-2.04	4.295	-10.46	6.379	-0.475	0.6349
1	1:35653907:C:T	35653907	T	ADD	1536	-2.04	4.295	-10.46	6.379	-0.475	0.6349
1	1:40557033:A:G	40557033	G	ADD	1536	-2.891	6.088	-14.82	9.041	-0.4749	0.6349
1	1:40559873:G:A	40559873	A	ADD	1536	-2.891	6.088	-14.82	9.041	-0.4749	0.6349
1	1:231730693:A:G	231730693	G	ADD	1536	-2.249	4.736	-11.53	7.034	-0.4749	0.6349
2	2:12727593:A:G	12727593	A	ADD	1536	2.956	6.225	-9.244	15.16	0.4749	0.6349
2	2:44892284:A:C	44892284	C	ADD	1536	3.235	6.812	-10.11	16.59	0.475	0.6349
2	2:57145892:C:A	57145892	A	ADD	1536	3.793	7.987	-11.86	19.45	0.4749	0.6349
2	2:62128698:C:T	62128698	T	ADD	1536	-3.268	6.881	-16.75	10.22	-0.4749	0.6349
2	2:62129142:A:G	62129142	G	ADD	1536	-3.268	6.881	-16.75	10.22	-0.4749	0.6349
2	2:62129401:G:C	62129401	C	ADD	1536	-3.268	6.881	-16.75	10.22	-0.4749	0.6349
2	2:62129934:C:T	62129934	T	ADD	1536	-3.268	6.881	-16.75	10.22	-0.4749	0.6349
2	2:62130590:A:G	62130590	G	ADD	1536	-3.268	6.881	-16.75	10.22	-0.4749	0.6349
2	2:62130730:A:C	62130730	C	ADD	1536	-3.268	6.881	-16.75	10.22	-0.4749	0.6349
2	2:62133446:A:G	62133446	G	ADD	1536	-3.268	6.881	-16.75	10.22	-0.4749	0.6349
2	2:62136133:G:A	62136133	A	ADD	1536	-3.268	6.881	-16.75	10.22	-0.4749	0.6349
2	2:62136836:G:A	62136836	A	ADD	1536	-3.268	6.881	-16.75	10.22	-0.4749	0.6349
2	2:62147732:A:T	62147732	T	ADD	1536	-3.268	6.881	-16.75	10.22	-0.4749	0.6349
2	2:80341274:G:A	80341274	G	ADD	1536	1.991	4.192	-6.225	10.21	0.4749	0.6349
2	2:220589812:A:G	220589812	G	ADD	1536	2.25	4.739	-7.037	11.54	0.4749	0.6349
4	4:21180995:G:T	21180995	T	ADD	1536	1.993	4.196	-6.232	10.22	0.475	0.6349
4	4:70723681:C:A	70723681	A	ADD	1536	2.406	5.066	-7.523	12.34	0.4749	0.6349
4	4:155777151:T:A	155777151	A	ADD	1536	-3.234	6.811	-16.58	10.11	-0.4749	0.6349
5	5:18451443:G:A	18451443	A	ADD	1536	2.703	5.691	-8.452	13.86	0.4749	0.6349
5	5:36366114:G:T	36366114	T	ADD	1536	-2.08	4.38	-10.66	6.505	-0.4749	0.6349
5	5:36366454:A:G	36366454	G	ADD	1536	-2.08	4.38	-10.66	6.505	-0.4749	0.6349
5	5:36366854:G:C	36366854	C	ADD	1536	-2.08	4.38	-10.66	6.505	-0.4749	0.6349
5	5:36366989:A:G	36366989	G	ADD	1536	-2.08	4.38	-10.66	6.505	-0.4749	0.6349
5	5:36367125:C:T	36367125	T	ADD	1536	-2.08	4.38	-10.66	6.505	-0.4749	0.6349
5	5:36367453:G:T	36367453	T	ADD	1536	-2.08	4.38	-10.66	6.505	-0.4749	0.6349
5	5:36367720:T:C	36367720	C	ADD	1536	-2.08	4.38	-10.66	6.505	-0.4749	0.6349
5	5:36367987:T:G	36367987	G	ADD	1536	-2.08	4.38	-10.66	6.505	-0.4749	0.6349
5	5:36368254:T:C	36368254	C	ADD	1536	-2.08	4.38	-10.66	6.505	-0.4749	0.6349
5	5:94337553:A:C	94337553	C	ADD	1536	-2.229	4.693	-11.43	6.969	-0.475	0.6349
5	5:94338526:T:G	94338526	G	ADD	1536	-2.229	4.693	-11.43	6.969	-0.475	0.6349
5	5:94338787:T:C	94338787	C	ADD	1536	-2.229	4.693	-11.43	6.969	-0.475	0.6349
6	6:50264750:A:C	50264750	A	ADD	1536	-2.051	4.32	-10.52	6.415	-0.4749	0.6349
6	6:151999091:T:C	151999091	T	ADD	1536	-1.967	4.141	-10.08	6.149	-0.475	0.6349
6	6:168112665:G:A	168112665	A	ADD	1536	-3.88	8.17	-19.89	12.13	-0.4749	0.6349
7	7:14283085:G:A	14283085	G	ADD	1536	-2.176	4.58	-11.15	6.801	-0.475	0.6349
7	7:33708714:G:T	33708714	T	ADD	1536	2.988	6.292	-9.343	15.32	0.4749	0.6349
7	7:39437080:T:G	39437080	T	ADD	1536	2.399	5.052	-7.503	12.3	0.4749	0.6349
7	7:39437082:T:G	39437082	T	ADD	1536	2.399	5.052	-7.503	12.3	0.4749	0.6349
7	7:39437084:T:C	39437084	T	ADD	1536	2.399	5.052	-7.503	12.3	0.4749	0.6349
7	7:88487936:T:C	88487936	C	ADD	1536	-2.326	4.897	-11.92	7.273	-0.4749	0.6349
8	8:11107608:A:G	11107608	G	ADD	1536	-2.285	4.811	-11.71	7.145	-0.4749	0.6349
8	8:14337063:C:A	14337063	A	ADD	1536	-3.768	7.932	-19.31	11.78	-0.475	0.6349
8	8:14337976:G:T	14337976	T	ADD	1536	-3.768	7.932	-19.31	11.78	-0.475	0.6349
8	8:14338233:T:C	14338233	C	ADD	1536	-3.768	7.932	-19.31	11.78	-0.475	0.6349
8	8:18374541:C:T	18374541	T	ADD	1536	3.518	7.408	-11	18.04	0.4749	0.6349
8	8:18374697:C:T	18374697	T	ADD	1536	3.518	7.408	-11	18.04	0.4749	0.6349
8	8:18374734:C:G	18374734	G	ADD	1536	3.518	7.408	-11	18.04	0.4749	0.6349
8	8:18374803:T:C	18374803	C	ADD	1536	3.518	7.408	-11	18.04	0.4749	0.6349
8	8:25632955:G:A	25632955	G	ADD	1536	2.402	5.057	-7.511	12.31	0.4749	0.6349
8	8:25634782:C:T	25634782	C	ADD	1536	2.402	5.057	-7.511	12.31	0.4749	0.6349
8	8:25635812:C:G	25635812	C	ADD	1536	2.402	5.057	-7.511	12.31	0.4749	0.6349
8	8:25636665:G:C	25636665	G	ADD	1536	2.402	5.057	-7.511	12.31	0.4749	0.6349
8	8:25640193:T:G	25640193	T	ADD	1536	2.402	5.057	-7.511	12.31	0.4749	0.6349
8	8:61138303:C:A	61138303	A	ADD	1536	-2.396	5.045	-12.28	7.492	-0.4749	0.6349
8	8:61139319:C:T	61139319	T	ADD	1536	-2.396	5.045	-12.28	7.492	-0.4749	0.6349
8	8:61139647:G:A	61139647	A	ADD	1536	-2.396	5.045	-12.28	7.492	-0.4749	0.6349
8	8:61140620:A:C	61140620	C	ADD	1536	-2.396	5.045	-12.28	7.492	-0.4749	0.6349
8	8:61140958:A:G	61140958	G	ADD	1536	-2.396	5.045	-12.28	7.492	-0.4749	0.6349
8	8:61142476:C:A	61142476	A	ADD	1536	-2.396	5.045	-12.28	7.492	-0.4749	0.6349
8	8:61143069:C:T	61143069	T	ADD	1536	-2.396	5.045	-12.28	7.492	-0.4749	0.6349
8	8:61144537:A:C	61144537	C	ADD	1536	-2.396	5.045	-12.28	7.492	-0.4749	0.6349
8	8:61145802:T:C	61145802	C	ADD	1536	-2.396	5.045	-12.28	7.492	-0.4749	0.6349
8	8:61145980:C:G	61145980	G	ADD	1536	-2.396	5.045	-12.28	7.492	-0.4749	0.6349
8	8:61146133:T:C	61146133	C	ADD	1536	-2.396	5.045	-12.28	7.492	-0.4749	0.6349
8	8:61146139:C:T	61146139	T	ADD	1536	-2.396	5.045	-12.28	7.492	-0.4749	0.6349
8	8:61148062:T:C	61148062	C	ADD	1536	-2.396	5.045	-12.28	7.492	-0.4749	0.6349
10	10:115444419:A:G	115444419	G	ADD	1536	-2.672	5.625	-13.7	8.354	-0.4749	0.6349
12	12:19547744:A:G	19547744	G	ADD	1536	-2.809	5.915	-14.4	8.784	-0.4749	0.6349
12	12:66531603:T:C	66531603	C	ADD	1536	2.166	4.561	-6.773	11.1	0.475	0.6349
12	12:115179527:C:A	115179527	A	ADD	1536	3.11	6.547	-9.723	15.94	0.475	0.6349
12	12:129921463:T:C	129921463	C	ADD	1536	3.749	7.894	-11.72	19.22	0.4749	0.6349
14	14:66690914:A:C	66690914	C	ADD	1536	-1.981	4.172	-10.16	6.196	-0.4749	0.6349
18	18:44773382:A:T	44773382	T	ADD	1536	-2.25	4.737	-11.53	7.035	-0.4749	0.6349
19	19:9062415:T:G	9062415	T	ADD	1536	-2.126	4.476	-10.9	6.647	-0.4749	0.6349
19	19:39407014:C:A	39407014	C	ADD	1536	2.006	4.224	-6.272	10.28	0.475	0.6349
1	1:3133307:T:G	3133307	G	ADD	1536	3.709	7.81	-11.6	19.02	0.4748	0.635
1	1:47407950:T:C	47407950	C	ADD	1536	-2.598	5.471	-13.32	8.125	-0.4748	0.635
1	1:47411821:G:A	47411821	A	ADD	1536	-2.598	5.471	-13.32	8.125	-0.4748	0.635
1	1:156340618:A:G	156340618	A	ADD	1536	-3.134	6.601	-16.07	9.804	-0.4748	0.635
1	1:215062744:A:T	215062744	T	ADD	1536	3.347	7.049	-10.47	17.16	0.4749	0.635
1	1:215063753:G:T	215063753	T	ADD	1536	3.347	7.049	-10.47	17.16	0.4749	0.635
1	1:215068688:C:T	215068688	T	ADD	1536	3.347	7.049	-10.47	17.16	0.4749	0.635
1	1:215071242:A:G	215071242	G	ADD	1536	3.347	7.049	-10.47	17.16	0.4749	0.635
1	1:215076847:G:A	215076847	A	ADD	1536	3.347	7.049	-10.47	17.16	0.4749	0.635
1	1:215077375:A:G	215077375	G	ADD	1536	3.347	7.049	-10.47	17.16	0.4749	0.635
1	1:215079140:G:A	215079140	A	ADD	1536	3.347	7.049	-10.47	17.16	0.4749	0.635
1	1:215081225:T:C	215081225	C	ADD	1536	3.347	7.049	-10.47	17.16	0.4749	0.635
2	2:1388037:C:G	1388037	G	ADD	1536	-3.999	8.423	-20.51	12.51	-0.4748	0.635
2	2:6207337:C:T	6207337	C	ADD	1536	2.121	4.467	-6.634	10.87	0.4747	0.635
2	2:33379921:A:G	33379921	G	ADD	1536	-2.085	4.39	-10.69	6.52	-0.4748	0.635
2	2:35825918:C:A	35825918	C	ADD	1536	3.406	7.173	-10.65	17.47	0.4748	0.635
2	2:40757179:T:C	40757179	C	ADD	1536	-2.085	4.39	-10.69	6.52	-0.4748	0.635
2	2:225189865:A:G	225189865	A	ADD	1536	2.289	4.821	-7.159	11.74	0.4749	0.635
3	3:5857926:C:T	5857926	T	ADD	1536	2.492	5.247	-7.793	12.78	0.4748	0.635
3	3:16966423:G:T	16966423	G	ADD	1536	1.984	4.179	-6.207	10.17	0.4747	0.635
3	3:32488534:A:G	32488534	G	ADD	1536	-4.005	8.437	-20.54	12.53	-0.4747	0.635
3	3:32496431:G:A	32496431	A	ADD	1536	-4.005	8.437	-20.54	12.53	-0.4747	0.635
3	3:32496722:C:T	32496722	T	ADD	1536	-4.005	8.437	-20.54	12.53	-0.4747	0.635
3	3:138889432:T:A	138889432	A	ADD	1536	-2.039	4.295	-10.46	6.379	-0.4748	0.635
4	4:16476065:G:A	16476065	A	ADD	1536	-3.533	7.44	-18.11	11.05	-0.4748	0.635
4	4:31049264:T:C	31049264	C	ADD	1536	-2.139	4.505	-10.97	6.69	-0.4748	0.635
4	4:55613634:T:A	55613634	A	ADD	1536	2.111	4.446	-6.603	10.82	0.4748	0.635
4	4:183767095:G:A	183767095	A	ADD	1536	-3.418	7.199	-17.53	10.69	-0.4748	0.635
4	4:183767339:G:A	183767339	A	ADD	1536	-3.418	7.199	-17.53	10.69	-0.4748	0.635
5	5:15448378:G:A	15448378	A	ADD	1536	-2.226	4.689	-11.42	6.964	-0.4748	0.635
5	5:58854206:G:T	58854206	T	ADD	1536	3.519	7.412	-11.01	18.05	0.4748	0.635
6	6:29267054:T:A	29267054	A	ADD	1536	-2.206	4.646	-11.31	6.9	-0.4747	0.635
6	6:118973998:G:T	118973998	G	ADD	1536	2.043	4.304	-6.393	10.48	0.4747	0.635
6	6:118985502:C:A	118985502	C	ADD	1536	2.043	4.304	-6.393	10.48	0.4747	0.635
7	7:122809564:A:G	122809564	G	ADD	1536	-2.833	5.967	-14.53	8.861	-0.4748	0.635
7	7:148404379:G:A	148404379	A	ADD	1536	2.203	4.64	-6.891	11.3	0.4748	0.635
8	8:3301452:C:T	3301452	T	ADD	1536	-3.513	7.398	-18.01	10.99	-0.4749	0.635
8	8:3313634:G:T	3313634	T	ADD	1536	-2.116	4.456	-10.85	6.618	-0.4748	0.635
8	8:63918525:T:C	63918525	C	ADD	1536	2.005	4.222	-6.271	10.28	0.4748	0.635
8	8:63919102:G:C	63919102	C	ADD	1536	2.005	4.222	-6.271	10.28	0.4748	0.635
9	9:32451144:A:G	32451144	A	ADD	1536	2.1	4.423	-6.569	10.77	0.4747	0.635
9	9:34566617:A:G	34566617	G	ADD	1536	3.883	8.177	-12.14	19.91	0.4748	0.635
9	9:96380667:G:A	96380667	G	ADD	1536	-2.019	4.252	-10.35	6.315	-0.4749	0.635
9	9:96380676:T:C	96380676	T	ADD	1536	-2.019	4.252	-10.35	6.315	-0.4749	0.635
9	9:115899317:C:T	115899317	T	ADD	1536	-2.531	5.33	-12.98	7.916	-0.4748	0.635
9	9:124473350:A:C	124473350	C	ADD	1536	-2.426	5.11	-12.44	7.589	-0.4748	0.635
11	11:61484981:C:A	61484981	A	ADD	1536	2.064	4.346	-6.454	10.58	0.4749	0.635
11	11:61485769:G:A	61485769	A	ADD	1536	2.064	4.346	-6.454	10.58	0.4749	0.635
11	11:61485967:C:G	61485967	G	ADD	1536	2.064	4.346	-6.454	10.58	0.4749	0.635
11	11:74877573:G:A	74877573	A	ADD	1536	2.043	4.303	-6.391	10.48	0.4748	0.635
12	12:91244327:T:C	91244327	C	ADD	1536	-2.041	4.299	-10.47	6.384	-0.4748	0.635
12	12:91245636:G:A	91245636	A	ADD	1536	-2.041	4.299	-10.47	6.384	-0.4748	0.635
12	12:91251133:A:G	91251133	G	ADD	1536	-2.041	4.299	-10.47	6.384	-0.4748	0.635
12	12:98042545:T:C	98042545	C	ADD	1536	2.063	4.344	-6.452	10.58	0.4748	0.635
12	12:98042869:A:C	98042869	C	ADD	1536	2.063	4.344	-6.452	10.58	0.4748	0.635
13	13:50202123:A:G	50202123	G	ADD	1536	-2.459	5.18	-12.61	7.692	-0.4748	0.635
13	13:50202160:C:T	50202160	T	ADD	1536	-2.459	5.18	-12.61	7.692	-0.4748	0.635
13	13:93891765:T:C	93891765	C	ADD	1536	-2.175	4.581	-11.15	6.803	-0.4748	0.635
13	13:104257404:A:C	104257404	C	ADD	1536	3.922	8.259	-12.27	20.11	0.4748	0.635
13	13:104261313:T:C	104261313	C	ADD	1536	3.922	8.259	-12.27	20.11	0.4748	0.635
13	13:104265409:T:C	104265409	C	ADD	1536	3.922	8.259	-12.27	20.11	0.4748	0.635
14	14:37403872:T:C	37403872	C	ADD	1536	2.262	4.763	-7.074	11.6	0.4748	0.635
14	14:65520616:G:A	65520616	A	ADD	1536	-2.093	4.408	-10.73	6.547	-0.4748	0.635
15	15:29236841:C:T	29236841	T	ADD	1536	2.101	4.426	-6.574	10.78	0.4747	0.635
15	15:29237035:C:T	29237035	T	ADD	1536	2.101	4.426	-6.574	10.78	0.4747	0.635
15	15:29237053:C:T	29237053	T	ADD	1536	2.101	4.426	-6.574	10.78	0.4747	0.635
15	15:29237073:G:A	29237073	A	ADD	1536	2.101	4.426	-6.574	10.78	0.4747	0.635
15	15:80106321:T:C	80106321	C	ADD	1536	-2.428	5.114	-12.45	7.595	-0.4748	0.635
15	15:80112326:A:G	80112326	G	ADD	1536	-2.428	5.114	-12.45	7.595	-0.4748	0.635
15	15:80113076:T:C	80113076	C	ADD	1536	-2.428	5.114	-12.45	7.595	-0.4748	0.635
15	15:92397894:G:C	92397894	C	ADD	1536	4.174	8.792	-13.06	21.4	0.4748	0.635
15	15:99712398:T:C	99712398	C	ADD	1536	-2.224	4.685	-11.41	6.958	-0.4747	0.635
15	15:99717079:T:C	99717079	C	ADD	1536	-2.224	4.685	-11.41	6.958	-0.4747	0.635
15	15:99717898:C:G	99717898	G	ADD	1536	-2.224	4.685	-11.41	6.958	-0.4747	0.635
17	17:17311197:G:C	17311197	C	ADD	1536	3.28	6.908	-10.26	16.82	0.4747	0.635
17	17:17311457:T:C	17311457	C	ADD	1536	3.28	6.908	-10.26	16.82	0.4747	0.635
17	17:43178666:A:G	43178666	G	ADD	1536	-4.429	9.328	-22.71	13.85	-0.4749	0.635
17	17:59439187:A:G	59439187	A	ADD	1536	-2.921	6.152	-14.98	9.136	-0.4749	0.635
18	18:72013325:T:C	72013325	C	ADD	1536	2.529	5.326	-7.91	12.97	0.4749	0.635
19	19:2186237:G:A	2186237	A	ADD	1536	3.924	8.266	-12.28	20.13	0.4747	0.635
1	1:5734013:T:G	5734013	G	ADD	1536	2.056	4.332	-6.435	10.55	0.4746	0.6351
1	1:81607505:C:T	81607505	T	ADD	1536	2.593	5.462	-8.113	13.3	0.4747	0.6351
1	1:81617888:C:T	81617888	T	ADD	1536	2.593	5.462	-8.113	13.3	0.4747	0.6351
1	1:81620922:C:A	81620922	A	ADD	1536	2.593	5.462	-8.113	13.3	0.4747	0.6351
1	1:81622201:G:A	81622201	A	ADD	1536	2.593	5.462	-8.113	13.3	0.4747	0.6351
2	2:45982030:G:A	45982030	A	ADD	1536	-2.033	4.283	-10.43	6.362	-0.4746	0.6351
2	2:108672389:A:G	108672389	G	ADD	1536	-2.031	4.28	-10.42	6.358	-0.4746	0.6351
2	2:114810707:A:C	114810707	A	ADD	1536	2.068	4.357	-6.471	10.61	0.4747	0.6351
2	2:179666246:T:A	179666246	A	ADD	1536	3.97	8.364	-12.42	20.36	0.4746	0.6351
2	2:179666425:G:A	179666425	A	ADD	1536	3.97	8.364	-12.42	20.36	0.4746	0.6351
2	2:228285568:T:G	228285568	G	ADD	1536	-3.389	7.14	-17.38	10.61	-0.4746	0.6351
2	2:228286123:T:C	228286123	C	ADD	1536	-3.389	7.14	-17.38	10.61	-0.4746	0.6351
2	2:228286186:C:T	228286186	T	ADD	1536	-3.389	7.14	-17.38	10.61	-0.4746	0.6351
2	2:228286321:G:A	228286321	A	ADD	1536	-3.389	7.14	-17.38	10.61	-0.4746	0.6351
2	2:228286532:A:G	228286532	G	ADD	1536	-3.389	7.14	-17.38	10.61	-0.4746	0.6351
2	2:228287067:T:C	228287067	C	ADD	1536	-3.389	7.14	-17.38	10.61	-0.4746	0.6351
2	2:228287193:G:A	228287193	A	ADD	1536	-3.389	7.14	-17.38	10.61	-0.4746	0.6351
2	2:228287386:G:C	228287386	C	ADD	1536	-3.389	7.14	-17.38	10.61	-0.4746	0.6351
2	2:228287605:A:G	228287605	G	ADD	1536	-3.389	7.14	-17.38	10.61	-0.4746	0.6351
2	2:228287781:T:C	228287781	C	ADD	1536	-3.389	7.14	-17.38	10.61	-0.4746	0.6351
2	2:228288071:G:C	228288071	C	ADD	1536	-3.389	7.14	-17.38	10.61	-0.4746	0.6351
2	2:228288262:A:G	228288262	G	ADD	1536	-3.389	7.14	-17.38	10.61	-0.4746	0.6351
2	2:228288387:A:G	228288387	G	ADD	1536	-3.389	7.14	-17.38	10.61	-0.4746	0.6351
2	2:228288388:T:C	228288388	C	ADD	1536	-3.389	7.14	-17.38	10.61	-0.4746	0.6351
2	2:228288539:G:A	228288539	A	ADD	1536	-3.389	7.14	-17.38	10.61	-0.4746	0.6351
2	2:228288563:A:G	228288563	G	ADD	1536	-3.389	7.14	-17.38	10.61	-0.4746	0.6351
2	2:228288664:G:T	228288664	T	ADD	1536	-3.389	7.14	-17.38	10.61	-0.4746	0.6351
2	2:228288887:G:C	228288887	C	ADD	1536	-3.389	7.14	-17.38	10.61	-0.4746	0.6351
2	2:228289173:C:T	228289173	T	ADD	1536	-3.389	7.14	-17.38	10.61	-0.4746	0.6351
2	2:228289660:T:A	228289660	A	ADD	1536	-3.389	7.14	-17.38	10.61	-0.4746	0.6351
2	2:228289783:C:T	228289783	T	ADD	1536	-3.389	7.14	-17.38	10.61	-0.4746	0.6351
2	2:228290094:G:A	228290094	A	ADD	1536	-3.389	7.14	-17.38	10.61	-0.4746	0.6351
2	2:228290131:T:C	228290131	C	ADD	1536	-3.389	7.14	-17.38	10.61	-0.4746	0.6351
3	3:164363658:G:A	164363658	A	ADD	1536	2.266	4.775	-7.092	11.62	0.4747	0.6351
4	4:10273549:G:A	10273549	G	ADD	1536	-2.018	4.252	-10.35	6.316	-0.4746	0.6351
4	4:30957386:G:T	30957386	T	ADD	1536	2.221	4.68	-6.951	11.39	0.4747	0.6351
4	4:138626688:C:T	138626688	T	ADD	1536	3.201	6.743	-10.02	16.42	0.4747	0.6351
4	4:187852500:G:A	187852500	A	ADD	1536	-2.224	4.684	-11.4	6.957	-0.4747	0.6351
5	5:31457653:G:A	31457653	A	ADD	1536	-2.383	5.02	-12.22	7.457	-0.4746	0.6351
5	5:31457762:C:T	31457762	T	ADD	1536	-2.383	5.02	-12.22	7.457	-0.4746	0.6351
5	5:31460417:T:C	31460417	C	ADD	1536	-2.383	5.02	-12.22	7.457	-0.4746	0.6351
5	5:31462419:C:A	31462419	A	ADD	1536	-2.383	5.02	-12.22	7.457	-0.4746	0.6351
5	5:31462700:A:G	31462700	G	ADD	1536	-2.383	5.02	-12.22	7.457	-0.4746	0.6351
5	5:31465137:G:A	31465137	A	ADD	1536	-2.383	5.02	-12.22	7.457	-0.4746	0.6351
5	5:31465774:C:G	31465774	G	ADD	1536	-2.383	5.02	-12.22	7.457	-0.4746	0.6351
5	5:76860603:C:T	76860603	T	ADD	1536	3.057	6.442	-9.568	15.68	0.4746	0.6351
5	5:79135217:A:G	79135217	A	ADD	1536	-2.149	4.528	-11.02	6.725	-0.4747	0.6351
5	5:150793073:T:C	150793073	C	ADD	1536	2.909	6.127	-9.101	14.92	0.4747	0.6351
5	5:150794098:G:A	150794098	A	ADD	1536	2.909	6.127	-9.101	14.92	0.4747	0.6351
6	6:25344375:C:G	25344375	G	ADD	1536	2.991	6.301	-9.359	15.34	0.4747	0.6351
6	6:53883490:C:T	53883490	T	ADD	1536	-2.291	4.827	-11.75	7.17	-0.4746	0.6351
6	6:67911159:G:A	67911159	A	ADD	1536	2.325	4.897	-7.274	11.92	0.4747	0.6351
6	6:72578268:G:A	72578268	A	ADD	1536	2.491	5.248	-7.795	12.78	0.4747	0.6351
6	6:92263628:T:C	92263628	C	ADD	1536	2.099	4.423	-6.569	10.77	0.4747	0.6351
6	6:92263757:T:A	92263757	A	ADD	1536	2.099	4.423	-6.569	10.77	0.4747	0.6351
6	6:92265165:A:G	92265165	G	ADD	1536	2.099	4.423	-6.569	10.77	0.4747	0.6351
6	6:92270124:G:A	92270124	A	ADD	1536	2.099	4.423	-6.569	10.77	0.4747	0.6351
6	6:92271821:A:T	92271821	T	ADD	1536	2.099	4.423	-6.569	10.77	0.4747	0.6351
6	6:137875459:G:A	137875459	G	ADD	1536	2.07	4.36	-6.477	10.62	0.4746	0.6351
7	7:13765237:G:A	13765237	A	ADD	1536	-2.264	4.771	-11.61	7.086	-0.4746	0.6351
7	7:19908068:T:C	19908068	C	ADD	1536	2.139	4.507	-6.695	10.97	0.4746	0.6351
7	7:38009814:G:A	38009814	A	ADD	1536	2.378	5.01	-7.441	12.2	0.4747	0.6351
7	7:137246531:A:G	137246531	G	ADD	1536	-2.801	5.902	-14.37	8.766	-0.4746	0.6351
7	7:137247697:A:G	137247697	G	ADD	1536	-2.801	5.902	-14.37	8.766	-0.4746	0.6351
7	7:137247744:A:G	137247744	G	ADD	1536	-2.801	5.902	-14.37	8.766	-0.4746	0.6351
7	7:137247863:A:C	137247863	C	ADD	1536	-2.801	5.902	-14.37	8.766	-0.4746	0.6351
7	7:137248913:G:A	137248913	A	ADD	1536	-2.801	5.902	-14.37	8.766	-0.4746	0.6351
7	7:137249308:T:C	137249308	C	ADD	1536	-2.801	5.902	-14.37	8.766	-0.4746	0.6351
7	7:137249406:A:T	137249406	T	ADD	1536	-2.801	5.902	-14.37	8.766	-0.4746	0.6351
7	7:137249643:T:C	137249643	C	ADD	1536	-2.801	5.902	-14.37	8.766	-0.4746	0.6351
7	7:137250205:T:G	137250205	G	ADD	1536	-2.801	5.902	-14.37	8.766	-0.4746	0.6351
8	8:128637525:G:A	128637525	A	ADD	1536	3.636	7.661	-11.38	18.65	0.4746	0.6351
10	10:20654184:T:C	20654184	C	ADD	1536	2.522	5.314	-7.893	12.94	0.4747	0.6351
10	10:108012571:G:A	108012571	A	ADD	1536	2.201	4.637	-6.887	11.29	0.4746	0.6351
10	10:108013170:T:C	108013170	C	ADD	1536	2.201	4.637	-6.887	11.29	0.4746	0.6351
10	10:108013261:A:G	108013261	G	ADD	1536	2.201	4.637	-6.887	11.29	0.4746	0.6351
10	10:108013639:C:T	108013639	T	ADD	1536	2.201	4.637	-6.887	11.29	0.4746	0.6351
10	10:108013916:T:G	108013916	G	ADD	1536	2.201	4.637	-6.887	11.29	0.4746	0.6351
10	10:108017617:C:T	108017617	T	ADD	1536	2.201	4.637	-6.887	11.29	0.4746	0.6351
10	10:108019603:G:A	108019603	A	ADD	1536	2.201	4.637	-6.887	11.29	0.4746	0.6351
10	10:108019806:T:G	108019806	G	ADD	1536	2.201	4.637	-6.887	11.29	0.4746	0.6351
10	10:108019887:G:A	108019887	A	ADD	1536	2.201	4.637	-6.887	11.29	0.4746	0.6351
10	10:108020167:G:C	108020167	C	ADD	1536	2.201	4.637	-6.887	11.29	0.4746	0.6351
10	10:108020252:G:C	108020252	C	ADD	1536	2.201	4.637	-6.887	11.29	0.4746	0.6351
10	10:108020289:C:G	108020289	G	ADD	1536	2.201	4.637	-6.887	11.29	0.4746	0.6351
10	10:108020754:A:C	108020754	C	ADD	1536	2.201	4.637	-6.887	11.29	0.4746	0.6351
10	10:108020937:A:C	108020937	C	ADD	1536	2.201	4.637	-6.887	11.29	0.4746	0.6351
10	10:108021089:C:A	108021089	A	ADD	1536	2.201	4.637	-6.887	11.29	0.4746	0.6351
10	10:108021093:T:C	108021093	C	ADD	1536	2.201	4.637	-6.887	11.29	0.4746	0.6351
11	11:123883839:G:T	123883839	T	ADD	1536	-2.557	5.386	-13.11	8	-0.4747	0.6351
11	11:126047425:A:G	126047425	G	ADD	1536	1.979	4.169	-6.191	10.15	0.4747	0.6351
12	12:66530019:G:C	66530019	C	ADD	1536	2.17	4.571	-6.79	11.13	0.4746	0.6351
12	12:66530032:G:A	66530032	A	ADD	1536	2.17	4.571	-6.79	11.13	0.4746	0.6351
12	12:66533329:A:G	66533329	G	ADD	1536	2.17	4.571	-6.79	11.13	0.4746	0.6351
12	12:66537334:A:G	66537334	G	ADD	1536	2.17	4.571	-6.79	11.13	0.4746	0.6351
12	12:66537544:C:A	66537544	A	ADD	1536	2.17	4.571	-6.79	11.13	0.4746	0.6351
12	12:66540603:G:A	66540603	A	ADD	1536	2.17	4.571	-6.79	11.13	0.4746	0.6351
12	12:101236329:A:G	101236329	A	ADD	1536	2.013	4.242	-6.301	10.33	0.4746	0.6351
12	12:124349872:G:A	124349872	A	ADD	1536	-3.761	7.924	-19.29	11.77	-0.4747	0.6351
12	12:124356659:T:C	124356659	C	ADD	1536	-3.761	7.924	-19.29	11.77	-0.4747	0.6351
12	12:124359382:C:G	124359382	G	ADD	1536	-3.761	7.924	-19.29	11.77	-0.4747	0.6351
12	12:124359422:A:G	124359422	G	ADD	1536	-3.761	7.924	-19.29	11.77	-0.4747	0.6351
13	13:50250502:C:T	50250502	T	ADD	1536	3.006	6.333	-9.406	15.42	0.4747	0.6351
13	13:50250511:A:T	50250511	T	ADD	1536	3.006	6.333	-9.406	15.42	0.4747	0.6351
13	13:59379468:A:G	59379468	G	ADD	1536	-3.173	6.685	-16.28	9.929	-0.4747	0.6351
13	13:59381294:A:G	59381294	G	ADD	1536	-3.173	6.685	-16.28	9.929	-0.4747	0.6351
13	13:59381533:G:A	59381533	A	ADD	1536	-3.173	6.685	-16.28	9.929	-0.4747	0.6351
13	13:59386023:T:A	59386023	A	ADD	1536	-3.173	6.685	-16.28	9.929	-0.4747	0.6351
14	14:62072442:T:C	62072442	C	ADD	1536	2.411	5.08	-7.545	12.37	0.4746	0.6351
15	15:67055081:G:A	67055081	G	ADD	1536	-2.031	4.278	-10.42	6.355	-0.4747	0.6351
15	15:93273150:G:A	93273150	A	ADD	1536	-2.324	4.897	-11.92	7.274	-0.4746	0.6351
16	16:4171701:G:A	4171701	A	ADD	1536	-3.912	8.242	-20.07	12.24	-0.4746	0.6351
16	16:11845784:G:C	11845784	C	ADD	1536	2.257	4.755	-7.064	11.58	0.4746	0.6351
17	17:985009:G:A	985009	A	ADD	1536	-2.405	5.066	-12.33	7.525	-0.4746	0.6351
17	17:78114991:T:C	78114991	C	ADD	1536	-2.3	4.847	-11.8	7.199	-0.4746	0.6351
1	1:229238781:C:A	229238781	C	ADD	1536	-2.052	4.325	-10.53	6.425	-0.4745	0.6352
1	1:234120266:A:G	234120266	G	ADD	1536	2.014	4.245	-6.307	10.34	0.4745	0.6352
1	1:234120438:A:G	234120438	G	ADD	1536	2.014	4.245	-6.307	10.34	0.4745	0.6352
1	1:238457018:A:G	238457018	G	ADD	1536	2.504	5.276	-7.837	12.84	0.4746	0.6352
1	1:245873836:A:G	245873836	G	ADD	1536	-2.03	4.278	-10.42	6.355	-0.4746	0.6352
2	2:51120335:C:T	51120335	T	ADD	1536	2.54	5.352	-7.95	13.03	0.4746	0.6352
2	2:151751396:A:G	151751396	G	ADD	1536	-2.008	4.231	-10.3	6.285	-0.4745	0.6352
2	2:180930732:C:T	180930732	T	ADD	1536	4.059	8.555	-12.71	20.83	0.4745	0.6352
2	2:233703903:G:C	233703903	C	ADD	1536	3.136	6.609	-9.818	16.09	0.4745	0.6352
2	2:239040894:A:T	239040894	T	ADD	1536	3.914	8.25	-12.25	20.08	0.4745	0.6352
3	3:128747764:G:A	128747764	A	ADD	1536	-4.056	8.547	-20.81	12.7	-0.4746	0.6352
3	3:189593217:A:T	189593217	T	ADD	1536	-2.112	4.45	-10.83	6.611	-0.4745	0.6352
4	4:27211040:A:C	27211040	C	ADD	1536	-2.389	5.034	-12.25	7.478	-0.4745	0.6352
4	4:81108264:A:G	81108264	A	ADD	1536	-3.3	6.955	-16.93	10.33	-0.4745	0.6352
5	5:38838079:G:A	38838079	A	ADD	1536	4.401	9.275	-13.78	22.58	0.4746	0.6352
5	5:56921821:G:A	56921821	A	ADD	1536	-2.202	4.641	-11.3	6.894	-0.4746	0.6352
5	5:56925529:A:C	56925529	C	ADD	1536	-2.202	4.641	-11.3	6.894	-0.4746	0.6352
5	5:56926094:G:A	56926094	A	ADD	1536	-2.202	4.641	-11.3	6.894	-0.4746	0.6352
5	5:121016875:A:C	121016875	C	ADD	1536	-2.865	6.037	-14.7	8.968	-0.4745	0.6352
5	5:126702571:G:A	126702571	A	ADD	1536	4.318	9.1	-13.52	22.15	0.4745	0.6352
5	5:149717927:A:G	149717927	G	ADD	1536	2.359	4.973	-7.387	12.11	0.4745	0.6352
6	6:30981655:T:A	30981655	A	ADD	1536	-4.274	9.006	-21.93	13.38	-0.4745	0.6352
6	6:65586419:A:G	65586419	A	ADD	1536	2.224	4.685	-6.96	11.41	0.4746	0.6352
7	7:12540962:T:C	12540962	C	ADD	1536	2.078	4.378	-6.504	10.66	0.4745	0.6352
7	7:151381964:C:T	151381964	T	ADD	1536	-2.501	5.269	-12.83	7.827	-0.4746	0.6352
8	8:13804075:C:T	13804075	T	ADD	1536	2.201	4.638	-6.889	11.29	0.4745	0.6352
8	8:13805081:C:T	13805081	T	ADD	1536	2.201	4.638	-6.889	11.29	0.4745	0.6352
8	8:106128859:G:A	106128859	A	ADD	1536	2.363	4.98	-7.398	12.12	0.4744	0.6352
8	8:142242904:C:T	142242904	T	ADD	1536	2.317	4.884	-7.256	11.89	0.4745	0.6352
8	8:142243110:G:C	142243110	C	ADD	1536	2.317	4.884	-7.256	11.89	0.4745	0.6352
9	9:125295299:C:T	125295299	T	ADD	1536	-2.13	4.489	-10.93	6.668	-0.4746	0.6352
10	10:79310365:G:A	79310365	A	ADD	1536	4.275	9.01	-13.38	21.93	0.4745	0.6352
10	10:79312327:G:A	79312327	A	ADD	1536	4.275	9.01	-13.38	21.93	0.4745	0.6352
10	10:79322746:G:A	79322746	A	ADD	1536	4.275	9.01	-13.38	21.93	0.4745	0.6352
10	10:123766696:A:C	123766696	C	ADD	1536	3.007	6.337	-9.413	15.43	0.4745	0.6352
11	11:30628538:A:G	30628538	A	ADD	1536	-2.275	4.794	-11.67	7.121	-0.4745	0.6352
11	11:110791312:C:T	110791312	T	ADD	1536	-2.265	4.773	-11.62	7.091	-0.4745	0.6352
12	12:40859588:A:T	40859588	A	ADD	1536	-2.153	4.537	-11.05	6.74	-0.4745	0.6352
12	12:40862085:T:G	40862085	T	ADD	1536	-2.153	4.537	-11.05	6.74	-0.4745	0.6352
12	12:46577893:G:C	46577893	C	ADD	1536	2.204	4.646	-6.901	11.31	0.4745	0.6352
12	12:106113600:T:A	106113600	A	ADD	1536	-2.238	4.716	-11.48	7.005	-0.4745	0.6352
13	13:36216581:T:C	36216581	C	ADD	1536	2.34	4.932	-7.326	12.01	0.4745	0.6352
13	13:41653179:T:C	41653179	C	ADD	1536	2.407	5.071	-7.533	12.35	0.4745	0.6352
13	13:41658975:A:G	41658975	G	ADD	1536	2.407	5.071	-7.533	12.35	0.4745	0.6352
13	13:41659417:C:T	41659417	T	ADD	1536	2.407	5.071	-7.533	12.35	0.4745	0.6352
14	14:84365411:G:A	84365411	A	ADD	1536	2.15	4.532	-6.733	11.03	0.4745	0.6352
15	15:68219702:A:G	68219702	G	ADD	1536	2.425	5.111	-7.592	12.44	0.4745	0.6352
15	15:72140563:T:C	72140563	C	ADD	1536	-2.773	5.843	-14.23	8.679	-0.4746	0.6352
15	15:72143053:G:C	72143053	C	ADD	1536	-2.773	5.843	-14.23	8.679	-0.4746	0.6352
15	15:72148110:C:T	72148110	T	ADD	1536	-2.773	5.843	-14.23	8.679	-0.4746	0.6352
15	15:72161622:T:C	72161622	C	ADD	1536	-2.773	5.843	-14.23	8.679	-0.4746	0.6352
15	15:72825662:G:C	72825662	C	ADD	1536	3.566	7.516	-11.17	18.3	0.4745	0.6352
16	16:24339263:A:C	24339263	C	ADD	1536	2.46	5.184	-7.7	12.62	0.4745	0.6352
20	20:45428772:C:A	45428772	C	ADD	1536	-2.676	5.64	-13.73	8.378	-0.4745	0.6352
21	21:46481505:G:A	46481505	A	ADD	1536	3.519	7.416	-11.02	18.05	0.4745	0.6352
1	1:67609347:A:G	67609347	G	ADD	1536	2.073	4.369	-6.491	10.64	0.4744	0.6353
1	1:67610967:C:T	67610967	T	ADD	1536	2.073	4.369	-6.491	10.64	0.4744	0.6353
1	1:67611772:C:T	67611772	T	ADD	1536	2.073	4.369	-6.491	10.64	0.4744	0.6353
2	2:141524072:G:A	141524072	G	ADD	1536	-2.348	4.95	-12.05	7.354	-0.4744	0.6353
2	2:206107759:A:G	206107759	G	ADD	1536	-2.059	4.34	-10.57	6.447	-0.4744	0.6353
3	3:35816143:T:G	35816143	G	ADD	1536	-3.948	8.322	-20.26	12.36	-0.4743	0.6353
3	3:35823279:G:A	35823279	A	ADD	1536	-3.948	8.322	-20.26	12.36	-0.4743	0.6353
3	3:35823997:G:A	35823997	A	ADD	1536	-3.948	8.322	-20.26	12.36	-0.4743	0.6353
3	3:35824140:G:A	35824140	A	ADD	1536	-3.948	8.322	-20.26	12.36	-0.4743	0.6353
3	3:35833870:G:A	35833870	A	ADD	1536	-3.948	8.322	-20.26	12.36	-0.4743	0.6353
3	3:35834769:A:C	35834769	C	ADD	1536	-3.948	8.322	-20.26	12.36	-0.4743	0.6353
3	3:35840342:A:G	35840342	G	ADD	1536	-3.948	8.322	-20.26	12.36	-0.4743	0.6353
3	3:49441091:G:A	49441091	A	ADD	1536	-3.984	8.398	-20.44	12.48	-0.4744	0.6353
3	3:100558404:T:C	100558404	C	ADD	1536	2.896	6.104	-9.068	14.86	0.4744	0.6353
3	3:102627854:C:T	102627854	T	ADD	1536	-2.853	6.014	-14.64	8.935	-0.4743	0.6353
3	3:102634557:T:A	102634557	A	ADD	1536	-2.853	6.014	-14.64	8.935	-0.4743	0.6353
3	3:102643963:C:G	102643963	G	ADD	1536	-2.853	6.014	-14.64	8.935	-0.4743	0.6353
3	3:102649544:T:C	102649544	C	ADD	1536	-2.853	6.014	-14.64	8.935	-0.4743	0.6353
3	3:102650845:G:C	102650845	C	ADD	1536	-2.853	6.014	-14.64	8.935	-0.4743	0.6353
3	3:102656267:G:A	102656267	A	ADD	1536	-2.853	6.014	-14.64	8.935	-0.4743	0.6353
4	4:5252769:G:C	5252769	C	ADD	1536	-2.759	5.818	-14.16	8.643	-0.4743	0.6353
4	4:21048411:T:C	21048411	C	ADD	1536	-2.894	6.101	-14.85	9.064	-0.4744	0.6353
4	4:171312585:C:G	171312585	G	ADD	1536	-2.125	4.479	-10.9	6.654	-0.4744	0.6353
4	4:171314993:T:A	171314993	A	ADD	1536	-2.125	4.479	-10.9	6.654	-0.4744	0.6353
4	4:171315011:A:G	171315011	G	ADD	1536	-2.125	4.479	-10.9	6.654	-0.4744	0.6353
4	4:171318582:A:C	171318582	C	ADD	1536	-2.125	4.479	-10.9	6.654	-0.4744	0.6353
4	4:171324374:G:A	171324374	A	ADD	1536	-2.125	4.479	-10.9	6.654	-0.4744	0.6353
6	6:154629080:C:A	154629080	A	ADD	1536	2.021	4.26	-6.329	10.37	0.4743	0.6353
7	7:46680058:C:G	46680058	G	ADD	1536	2.014	4.245	-6.306	10.33	0.4744	0.6353
7	7:156726592:C:T	156726592	T	ADD	1536	-2.054	4.329	-10.54	6.431	-0.4744	0.6353
8	8:18598597:G:A	18598597	A	ADD	1536	-2.132	4.493	-10.94	6.674	-0.4744	0.6353
9	9:105031324:A:T	105031324	T	ADD	1536	3.082	6.497	-9.652	15.82	0.4744	0.6353
9	9:117174781:G:A	117174781	A	ADD	1536	-2.127	4.485	-10.92	6.662	-0.4744	0.6353
10	10:67821123:G:A	67821123	A	ADD	1536	2.51	5.291	-7.86	12.88	0.4744	0.6353
10	10:67821720:C:T	67821720	T	ADD	1536	2.51	5.291	-7.86	12.88	0.4744	0.6353
10	10:67821754:A:G	67821754	G	ADD	1536	2.51	5.291	-7.86	12.88	0.4744	0.6353
10	10:67825901:G:T	67825901	T	ADD	1536	2.51	5.291	-7.86	12.88	0.4744	0.6353
10	10:67827439:G:T	67827439	T	ADD	1536	2.51	5.291	-7.86	12.88	0.4744	0.6353
10	10:126200862:G:A	126200862	A	ADD	1536	2.97	6.26	-9.301	15.24	0.4744	0.6353
12	12:12241338:C:T	12241338	T	ADD	1536	-3.481	7.339	-17.86	10.9	-0.4743	0.6353
12	12:67636921:G:A	67636921	A	ADD	1536	2.07	4.364	-6.483	10.62	0.4743	0.6353
12	12:82501251:G:A	82501251	A	ADD	1536	-2.3	4.847	-11.8	7.201	-0.4744	0.6353
13	13:60779722:C:T	60779722	T	ADD	1536	2.078	4.382	-6.51	10.67	0.4743	0.6353
13	13:60783328:T:A	60783328	A	ADD	1536	2.078	4.382	-6.51	10.67	0.4743	0.6353
13	13:96930272:A:G	96930272	G	ADD	1536	-4.292	9.048	-22.03	13.44	-0.4744	0.6353
13	13:96938950:C:A	96938950	A	ADD	1536	-4.292	9.048	-22.03	13.44	-0.4744	0.6353
13	13:96940238:A:G	96940238	G	ADD	1536	-4.292	9.048	-22.03	13.44	-0.4744	0.6353
14	14:36657250:G:T	36657250	T	ADD	1536	-3.874	8.166	-19.88	12.13	-0.4744	0.6353
14	14:98649129:A:C	98649129	C	ADD	1536	-3.28	6.914	-16.83	10.27	-0.4743	0.6353
16	16:11293367:C:G	11293367	G	ADD	1536	-2.698	5.687	-13.84	8.447	-0.4744	0.6353
16	16:26940347:G:A	26940347	G	ADD	1536	-2.13	4.489	-10.93	6.669	-0.4744	0.6353
18	18:7891736:G:A	7891736	A	ADD	1536	-4.514	9.516	-23.17	14.14	-0.4744	0.6353
18	18:8402646:G:A	8402646	A	ADD	1536	-2.301	4.851	-11.81	7.207	-0.4744	0.6353
18	18:74873468:T:G	74873468	G	ADD	1536	2.42	5.101	-7.577	12.42	0.4744	0.6353
18	18:74873512:C:G	74873512	G	ADD	1536	2.42	5.101	-7.577	12.42	0.4744	0.6353
18	18:74873553:T:A	74873553	A	ADD	1536	2.42	5.101	-7.577	12.42	0.4744	0.6353
18	18:74873559:C:T	74873559	T	ADD	1536	2.42	5.101	-7.577	12.42	0.4744	0.6353
18	18:74873784:A:G	74873784	G	ADD	1536	2.42	5.101	-7.577	12.42	0.4744	0.6353
18	18:74873909:A:G	74873909	G	ADD	1536	2.42	5.101	-7.577	12.42	0.4744	0.6353
18	18:74874235:C:G	74874235	G	ADD	1536	2.42	5.101	-7.577	12.42	0.4744	0.6353
18	18:74874361:G:A	74874361	A	ADD	1536	2.42	5.101	-7.577	12.42	0.4744	0.6353
20	20:9394481:C:T	9394481	T	ADD	1536	-2.434	5.131	-12.49	7.623	-0.4743	0.6353
20	20:9399534:T:A	9399534	A	ADD	1536	-2.434	5.131	-12.49	7.623	-0.4743	0.6353
20	20:38269304:G:T	38269304	G	ADD	1536	2.06	4.342	-6.451	10.57	0.4744	0.6353
1	1:82450194:C:A	82450194	C	ADD	1536	-2.041	4.304	-10.48	6.394	-0.4742	0.6354
2	2:39846383:G:A	39846383	A	ADD	1536	-2.149	4.531	-11.03	6.732	-0.4743	0.6354
2	2:39846823:G:A	39846823	A	ADD	1536	-2.149	4.531	-11.03	6.732	-0.4743	0.6354
2	2:46029782:T:C	46029782	C	ADD	1536	3.262	6.88	-10.22	16.75	0.4742	0.6354
2	2:57197412:C:A	57197412	A	ADD	1536	3.802	8.017	-11.91	19.52	0.4742	0.6354
2	2:57209408:C:A	57209408	A	ADD	1536	3.802	8.017	-11.91	19.52	0.4742	0.6354
2	2:57210936:C:T	57210936	T	ADD	1536	3.802	8.017	-11.91	19.52	0.4742	0.6354
2	2:65904864:C:T	65904864	T	ADD	1536	-2.031	4.283	-10.43	6.364	-0.4743	0.6354
2	2:163876168:G:A	163876168	A	ADD	1536	3.866	8.154	-12.11	19.85	0.4742	0.6354
2	2:240379394:G:T	240379394	T	ADD	1536	-2.644	5.577	-13.57	8.286	-0.4742	0.6354
3	3:1292908:A:G	1292908	G	ADD	1536	-2.111	4.452	-10.84	6.614	-0.4742	0.6354
3	3:1292911:A:G	1292911	G	ADD	1536	-2.111	4.452	-10.84	6.614	-0.4742	0.6354
3	3:1293515:C:T	1293515	T	ADD	1536	-2.111	4.452	-10.84	6.614	-0.4742	0.6354
3	3:1294736:G:A	1294736	A	ADD	1536	-2.111	4.452	-10.84	6.614	-0.4742	0.6354
3	3:10400959:C:T	10400959	T	ADD	1536	-2.191	4.62	-11.25	6.864	-0.4742	0.6354
3	3:18978876:A:G	18978876	G	ADD	1536	-2.267	4.781	-11.64	7.103	-0.4742	0.6354
3	3:18983716:T:C	18983716	C	ADD	1536	-2.267	4.781	-11.64	7.103	-0.4742	0.6354
4	4:161344679:C:T	161344679	T	ADD	1536	-4.587	9.673	-23.55	14.37	-0.4742	0.6354
4	4:161345237:C:T	161345237	T	ADD	1536	-4.587	9.673	-23.55	14.37	-0.4742	0.6354
4	4:189828911:C:T	189828911	T	ADD	1536	4.523	9.538	-14.17	23.22	0.4742	0.6354
4	4:189834126:C:G	189834126	G	ADD	1536	4.523	9.538	-14.17	23.22	0.4742	0.6354
4	4:189840469:G:A	189840469	A	ADD	1536	4.523	9.538	-14.17	23.22	0.4742	0.6354
5	5:125510605:T:C	125510605	C	ADD	1536	-2.615	5.514	-13.42	8.193	-0.4742	0.6354
5	5:170919733:G:C	170919733	C	ADD	1536	2.323	4.899	-7.279	11.93	0.4742	0.6354
6	6:11185533:G:A	11185533	A	ADD	1536	-2.121	4.471	-10.88	6.643	-0.4743	0.6354
6	6:11186431:C:G	11186431	G	ADD	1536	-2.121	4.471	-10.88	6.643	-0.4743	0.6354
6	6:11186958:C:G	11186958	G	ADD	1536	-2.121	4.471	-10.88	6.643	-0.4743	0.6354
6	6:49342215:A:G	49342215	G	ADD	1536	-2.869	6.049	-14.73	8.988	-0.4742	0.6354
6	6:81560275:T:C	81560275	C	ADD	1536	-2.475	5.218	-12.7	7.752	-0.4743	0.6354
6	6:133748681:C:T	133748681	T	ADD	1536	2.402	5.065	-7.525	12.33	0.4742	0.6354
6	6:135447773:T:C	135447773	C	ADD	1536	-2.203	4.645	-11.31	6.902	-0.4742	0.6354
6	6:163361196:C:A	163361196	C	ADD	1536	-2.438	5.141	-12.52	7.639	-0.4743	0.6354
7	7:10934826:C:T	10934826	T	ADD	1536	3.187	6.721	-9.985	16.36	0.4743	0.6354
7	7:10935749:A:T	10935749	T	ADD	1536	3.187	6.721	-9.985	16.36	0.4743	0.6354
7	7:12173173:C:G	12173173	G	ADD	1536	-2.053	4.329	-10.54	6.432	-0.4742	0.6354
7	7:21658855:A:G	21658855	A	ADD	1536	2.465	5.197	-7.721	12.65	0.4743	0.6354
7	7:48339730:A:G	48339730	A	ADD	1536	-2.344	4.942	-12.03	7.342	-0.4742	0.6354
7	7:88346154:T:C	88346154	C	ADD	1536	2.023	4.267	-6.34	10.39	0.4742	0.6354
7	7:155506336:G:A	155506336	A	ADD	1536	2.218	4.678	-6.95	11.39	0.4742	0.6354
7	7:155510464:C:T	155510464	T	ADD	1536	2.218	4.678	-6.95	11.39	0.4742	0.6354
7	7:155542262:G:A	155542262	A	ADD	1536	2.286	4.821	-7.162	11.73	0.4743	0.6354
8	8:15430232:G:C	15430232	C	ADD	1536	2.364	4.984	-7.405	12.13	0.4743	0.6354
8	8:129027695:C:T	129027695	C	ADD	1536	2.356	4.966	-7.378	12.09	0.4743	0.6354
10	10:134020755:T:C	134020755	C	ADD	1536	-2.06	4.345	-10.58	6.455	-0.4742	0.6354
11	11:2600485:A:G	2600485	G	ADD	1536	2.337	4.929	-7.324	12	0.4742	0.6354
11	11:19150595:G:A	19150595	A	ADD	1536	4.108	8.662	-12.87	21.09	0.4742	0.6354
11	11:77518833:G:C	77518833	C	ADD	1536	2.049	4.32	-6.418	10.52	0.4743	0.6354
11	11:77526474:C:A	77526474	A	ADD	1536	2.049	4.32	-6.418	10.52	0.4743	0.6354
11	11:103587549:C:T	103587549	T	ADD	1536	-2.787	5.877	-14.31	8.732	-0.4742	0.6354
11	11:103590055:T:C	103590055	C	ADD	1536	-2.787	5.877	-14.31	8.732	-0.4742	0.6354
11	11:103602545:T:A	103602545	A	ADD	1536	-2.787	5.877	-14.31	8.732	-0.4742	0.6354
12	12:83429797:A:G	83429797	A	ADD	1536	2.59	5.462	-8.114	13.29	0.4743	0.6354
13	13:54982606:T:C	54982606	C	ADD	1536	2.337	4.928	-7.321	12	0.4743	0.6354
13	13:110552212:G:C	110552212	C	ADD	1536	2.097	4.421	-6.569	10.76	0.4743	0.6354
14	14:83472907:G:C	83472907	G	ADD	1536	-2.268	4.783	-11.64	7.106	-0.4742	0.6354
14	14:83477238:T:C	83477238	T	ADD	1536	-2.268	4.783	-11.64	7.106	-0.4742	0.6354
14	14:83479176:G:A	83479176	G	ADD	1536	-2.268	4.783	-11.64	7.106	-0.4742	0.6354
14	14:101164715:T:A	101164715	A	ADD	1536	2.396	5.053	-7.507	12.3	0.4743	0.6354
15	15:54280885:G:A	54280885	G	ADD	1536	-2.019	4.258	-10.37	6.326	-0.4742	0.6354
15	15:74675616:A:G	74675616	G	ADD	1536	3.304	6.967	-10.35	16.96	0.4742	0.6354
16	16:11134903:G:A	11134903	A	ADD	1536	3.526	7.435	-11.05	18.1	0.4742	0.6354
16	16:11136799:G:T	11136799	T	ADD	1536	3.526	7.435	-11.05	18.1	0.4742	0.6354
16	16:11136882:C:T	11136882	T	ADD	1536	3.526	7.435	-11.05	18.1	0.4742	0.6354
16	16:87352551:C:A	87352551	A	ADD	1536	2.108	4.445	-6.604	10.82	0.4742	0.6354
20	20:15906317:A:G	15906317	G	ADD	1536	-2.376	5.011	-12.2	7.444	-0.4742	0.6354
1	1:55119466:C:T	55119466	T	ADD	1536	3.624	7.643	-11.36	18.6	0.4742	0.6355
1	1:163313262:G:A	163313262	A	ADD	1536	-2.221	4.684	-11.4	6.959	-0.4741	0.6355
2	2:1494413:A:C	1494413	C	ADD	1536	2.775	5.854	-8.698	14.25	0.4741	0.6355
2	2:51834839:G:C	51834839	C	ADD	1536	-2.347	4.95	-12.05	7.354	-0.4741	0.6355
2	2:173339808:G:A	173339808	A	ADD	1536	-3.571	7.533	-18.34	11.19	-0.474	0.6355
3	3:7851711:A:G	7851711	G	ADD	1536	2.23	4.704	-6.99	11.45	0.474	0.6355
3	3:16651029:C:A	16651029	A	ADD	1536	-1.985	4.187	-10.19	6.222	-0.4741	0.6355
3	3:16652297:C:T	16652297	T	ADD	1536	-1.985	4.187	-10.19	6.222	-0.4741	0.6355
3	3:21637349:C:T	21637349	C	ADD	1536	-2.004	4.228	-10.29	6.283	-0.4741	0.6355
3	3:34914885:C:T	34914885	T	ADD	1536	2.111	4.453	-6.616	10.84	0.4741	0.6355
3	3:34915171:A:C	34915171	C	ADD	1536	2.111	4.453	-6.616	10.84	0.4741	0.6355
3	3:98210132:A:C	98210132	C	ADD	1536	-3.12	6.581	-16.02	9.778	-0.4741	0.6355
4	4:38423776:C:T	38423776	T	ADD	1536	-2.14	4.515	-10.99	6.708	-0.4741	0.6355
4	4:53555615:A:G	53555615	G	ADD	1536	2.876	6.066	-9.013	14.76	0.4741	0.6355
4	4:53555759:A:G	53555759	G	ADD	1536	2.876	6.066	-9.013	14.76	0.4741	0.6355
4	4:53555892:A:G	53555892	G	ADD	1536	2.876	6.066	-9.013	14.76	0.4741	0.6355
4	4:53556820:C:T	53556820	T	ADD	1536	2.876	6.066	-9.013	14.76	0.4741	0.6355
4	4:53557170:T:C	53557170	C	ADD	1536	2.876	6.066	-9.013	14.76	0.4741	0.6355
4	4:53558550:G:A	53558550	A	ADD	1536	2.876	6.066	-9.013	14.76	0.4741	0.6355
4	4:97524510:G:A	97524510	A	ADD	1536	2.855	6.022	-8.948	14.66	0.474	0.6355
4	4:181436669:G:A	181436669	A	ADD	1536	1.989	4.196	-6.234	10.21	0.4741	0.6355
5	5:12797866:C:T	12797866	T	ADD	1536	2.018	4.257	-6.325	10.36	0.4741	0.6355
5	5:12799219:G:C	12799219	C	ADD	1536	2.018	4.257	-6.325	10.36	0.4741	0.6355
5	5:12799808:A:T	12799808	T	ADD	1536	2.018	4.257	-6.325	10.36	0.4741	0.6355
5	5:12800889:C:T	12800889	T	ADD	1536	2.018	4.257	-6.325	10.36	0.4741	0.6355
5	5:72750279:T:G	72750279	G	ADD	1536	-1.988	4.193	-10.2	6.23	-0.4741	0.6355
5	5:72750763:C:T	72750763	T	ADD	1536	-1.988	4.193	-10.2	6.23	-0.4741	0.6355
5	5:72751609:A:C	72751609	C	ADD	1536	-1.988	4.193	-10.2	6.23	-0.4741	0.6355
5	5:72751654:A:T	72751654	T	ADD	1536	-1.988	4.193	-10.2	6.23	-0.4741	0.6355
5	5:72751750:G:C	72751750	C	ADD	1536	-1.988	4.193	-10.2	6.23	-0.4741	0.6355
5	5:72752225:A:G	72752225	G	ADD	1536	-1.988	4.193	-10.2	6.23	-0.4741	0.6355
5	5:72752657:A:G	72752657	G	ADD	1536	-1.988	4.193	-10.2	6.23	-0.4741	0.6355
5	5:123128312:C:T	123128312	C	ADD	1536	-2.447	5.162	-12.56	7.671	-0.474	0.6355
5	5:151876074:T:G	151876074	G	ADD	1536	4.259	8.984	-13.35	21.87	0.4741	0.6355
5	5:151879253:C:T	151879253	T	ADD	1536	4.259	8.984	-13.35	21.87	0.4741	0.6355
5	5:151879612:A:G	151879612	G	ADD	1536	4.259	8.984	-13.35	21.87	0.4741	0.6355
5	5:151879912:A:G	151879912	G	ADD	1536	4.259	8.984	-13.35	21.87	0.4741	0.6355
5	5:151881522:C:A	151881522	A	ADD	1536	4.259	8.984	-13.35	21.87	0.4741	0.6355
5	5:151882014:G:T	151882014	T	ADD	1536	4.259	8.984	-13.35	21.87	0.4741	0.6355
5	5:151882982:T:C	151882982	C	ADD	1536	4.259	8.984	-13.35	21.87	0.4741	0.6355
5	5:151883271:T:C	151883271	C	ADD	1536	4.259	8.984	-13.35	21.87	0.4741	0.6355
5	5:151884470:C:A	151884470	A	ADD	1536	4.259	8.984	-13.35	21.87	0.4741	0.6355
5	5:151884622:G:T	151884622	T	ADD	1536	4.259	8.984	-13.35	21.87	0.4741	0.6355
6	6:28324397:T:C	28324397	T	ADD	1536	-2.103	4.435	-10.8	6.59	-0.4741	0.6355
6	6:28326490:A:G	28326490	A	ADD	1536	-2.103	4.435	-10.8	6.59	-0.4741	0.6355
6	6:38823114:G:A	38823114	A	ADD	1536	-3.124	6.589	-16.04	9.791	-0.4741	0.6355
6	6:130525487:A:G	130525487	G	ADD	1536	3.544	7.475	-11.11	18.2	0.4741	0.6355
6	6:133753656:T:A	133753656	A	ADD	1536	2.405	5.074	-7.54	12.35	0.4741	0.6355
7	7:24085854:G:A	24085854	A	ADD	1536	-2.199	4.639	-11.29	6.892	-0.4741	0.6355
7	7:33820512:G:A	33820512	G	ADD	1536	2.064	4.352	-6.467	10.59	0.4741	0.6355
7	7:96381664:C:G	96381664	G	ADD	1536	-2.43	5.126	-12.48	7.617	-0.474	0.6355
7	7:96381827:G:A	96381827	A	ADD	1536	-2.43	5.126	-12.48	7.617	-0.474	0.6355
7	7:96382804:A:C	96382804	C	ADD	1536	-2.43	5.126	-12.48	7.617	-0.474	0.6355
7	7:96382996:A:T	96382996	T	ADD	1536	-2.43	5.126	-12.48	7.617	-0.474	0.6355
7	7:96383801:T:C	96383801	C	ADD	1536	-2.43	5.126	-12.48	7.617	-0.474	0.6355
7	7:96384033:C:T	96384033	T	ADD	1536	-2.43	5.126	-12.48	7.617	-0.474	0.6355
7	7:96384125:A:C	96384125	C	ADD	1536	-2.43	5.126	-12.48	7.617	-0.474	0.6355
7	7:96384520:G:A	96384520	A	ADD	1536	-2.43	5.126	-12.48	7.617	-0.474	0.6355
7	7:96385092:A:G	96385092	G	ADD	1536	-2.43	5.126	-12.48	7.617	-0.474	0.6355
7	7:96386367:G:A	96386367	A	ADD	1536	-2.43	5.126	-12.48	7.617	-0.474	0.6355
7	7:96386456:G:A	96386456	A	ADD	1536	-2.43	5.126	-12.48	7.617	-0.474	0.6355
7	7:96386477:T:C	96386477	C	ADD	1536	-2.43	5.126	-12.48	7.617	-0.474	0.6355
7	7:96386487:T:C	96386487	C	ADD	1536	-2.43	5.126	-12.48	7.617	-0.474	0.6355
7	7:96386868:C:T	96386868	T	ADD	1536	-2.43	5.126	-12.48	7.617	-0.474	0.6355
7	7:96387041:A:G	96387041	G	ADD	1536	-2.43	5.126	-12.48	7.617	-0.474	0.6355
7	7:96387131:G:A	96387131	A	ADD	1536	-2.43	5.126	-12.48	7.617	-0.474	0.6355
7	7:96387268:G:C	96387268	C	ADD	1536	-2.43	5.126	-12.48	7.617	-0.474	0.6355
7	7:96387575:T:C	96387575	C	ADD	1536	-2.43	5.126	-12.48	7.617	-0.474	0.6355
7	7:96387681:A:G	96387681	G	ADD	1536	-2.43	5.126	-12.48	7.617	-0.474	0.6355
7	7:96388015:G:A	96388015	A	ADD	1536	-2.43	5.126	-12.48	7.617	-0.474	0.6355
7	7:96388117:A:T	96388117	T	ADD	1536	-2.43	5.126	-12.48	7.617	-0.474	0.6355
7	7:96388246:G:A	96388246	A	ADD	1536	-2.43	5.126	-12.48	7.617	-0.474	0.6355
7	7:96388262:T:C	96388262	C	ADD	1536	-2.43	5.126	-12.48	7.617	-0.474	0.6355
7	7:96388397:T:G	96388397	G	ADD	1536	-2.43	5.126	-12.48	7.617	-0.474	0.6355
7	7:96388499:T:C	96388499	C	ADD	1536	-2.43	5.126	-12.48	7.617	-0.474	0.6355
7	7:96388897:A:C	96388897	C	ADD	1536	-2.43	5.126	-12.48	7.617	-0.474	0.6355
7	7:96388937:G:A	96388937	A	ADD	1536	-2.43	5.126	-12.48	7.617	-0.474	0.6355
7	7:96389268:T:G	96389268	G	ADD	1536	-2.43	5.126	-12.48	7.617	-0.474	0.6355
7	7:96389406:T:C	96389406	C	ADD	1536	-2.43	5.126	-12.48	7.617	-0.474	0.6355
7	7:96389548:T:C	96389548	C	ADD	1536	-2.43	5.126	-12.48	7.617	-0.474	0.6355
7	7:96389790:G:T	96389790	T	ADD	1536	-2.43	5.126	-12.48	7.617	-0.474	0.6355
7	7:96389816:T:C	96389816	C	ADD	1536	-2.43	5.126	-12.48	7.617	-0.474	0.6355
7	7:96389841:C:A	96389841	A	ADD	1536	-2.43	5.126	-12.48	7.617	-0.474	0.6355
7	7:96389876:G:T	96389876	T	ADD	1536	-2.43	5.126	-12.48	7.617	-0.474	0.6355
7	7:96389940:T:C	96389940	C	ADD	1536	-2.43	5.126	-12.48	7.617	-0.474	0.6355
7	7:96390015:C:T	96390015	T	ADD	1536	-2.43	5.126	-12.48	7.617	-0.474	0.6355
7	7:96390182:C:A	96390182	A	ADD	1536	-2.43	5.126	-12.48	7.617	-0.474	0.6355
7	7:147760802:A:G	147760802	G	ADD	1536	2.181	4.6	-6.835	11.2	0.4741	0.6355
8	8:1209758:G:A	1209758	A	ADD	1536	2.087	4.402	-6.54	10.71	0.4741	0.6355
8	8:5169169:C:G	5169169	G	ADD	1536	-3.784	7.983	-19.43	11.86	-0.474	0.6355
8	8:6663323:T:C	6663323	C	ADD	1536	2.323	4.9	-7.281	11.93	0.474	0.6355
8	8:13847807:C:G	13847807	G	ADD	1536	2.457	5.182	-7.7	12.61	0.474	0.6355
8	8:23210995:G:C	23210995	C	ADD	1536	2.088	4.404	-6.544	10.72	0.4741	0.6355
8	8:24626189:G:A	24626189	A	ADD	1536	2.475	5.22	-7.756	12.71	0.4741	0.6355
8	8:24626292:G:A	24626292	A	ADD	1536	2.475	5.22	-7.756	12.71	0.4741	0.6355
8	8:24627485:C:T	24627485	T	ADD	1536	2.475	5.22	-7.756	12.71	0.4741	0.6355
8	8:24628830:G:A	24628830	A	ADD	1536	2.475	5.22	-7.756	12.71	0.4741	0.6355
10	10:64323230:G:A	64323230	A	ADD	1536	-1.948	4.109	-10	6.105	-0.4741	0.6355
11	11:113643113:A:C	113643113	C	ADD	1536	-2.867	6.047	-14.72	8.986	-0.4741	0.6355
11	11:115070814:A:G	115070814	G	ADD	1536	2.158	4.551	-6.762	11.08	0.4742	0.6355
12	12:83056034:C:A	83056034	A	ADD	1536	2.292	4.833	-7.181	11.76	0.4741	0.6355
13	13:73194027:G:A	73194027	A	ADD	1536	-2.586	5.455	-13.28	8.106	-0.4741	0.6355
14	14:33554539:C:A	33554539	A	ADD	1536	2.029	4.279	-6.358	10.42	0.4741	0.6355
14	14:33554636:A:G	33554636	G	ADD	1536	2.029	4.279	-6.358	10.42	0.4741	0.6355
14	14:69811729:G:A	69811729	A	ADD	1536	2.285	4.821	-7.163	11.73	0.4741	0.6355
14	14:69812366:G:T	69812366	T	ADD	1536	2.285	4.821	-7.163	11.73	0.4741	0.6355
14	14:82116288:A:G	82116288	G	ADD	1536	2.436	5.138	-7.635	12.51	0.4741	0.6355
15	15:20191741:A:G	20191741	G	ADD	1536	1.981	4.178	-6.208	10.17	0.4742	0.6355
15	15:53990426:A:G	53990426	G	ADD	1536	4.093	8.635	-12.83	21.02	0.4741	0.6355
15	15:53990772:C:A	53990772	A	ADD	1536	4.093	8.635	-12.83	21.02	0.4741	0.6355
15	15:53992893:G:A	53992893	A	ADD	1536	4.093	8.635	-12.83	21.02	0.4741	0.6355
15	15:53993057:T:C	53993057	C	ADD	1536	4.093	8.635	-12.83	21.02	0.4741	0.6355
15	15:53993476:T:C	53993476	C	ADD	1536	4.093	8.635	-12.83	21.02	0.4741	0.6355
15	15:53994305:A:G	53994305	G	ADD	1536	4.093	8.635	-12.83	21.02	0.4741	0.6355
15	15:54356060:A:G	54356060	G	ADD	1536	2.755	5.812	-8.636	14.15	0.4741	0.6355
16	16:58935559:A:G	58935559	G	ADD	1536	2.047	4.317	-6.414	10.51	0.4741	0.6355
16	16:58935750:A:C	58935750	C	ADD	1536	2.047	4.317	-6.414	10.51	0.4741	0.6355
17	17:35015711:T:C	35015711	C	ADD	1536	-3.614	7.623	-18.56	11.33	-0.4741	0.6355
17	17:35015848:C:G	35015848	G	ADD	1536	-3.614	7.623	-18.56	11.33	-0.4741	0.6355
17	17:35016429:C:G	35016429	G	ADD	1536	-3.614	7.623	-18.56	11.33	-0.4741	0.6355
17	17:70640873:C:G	70640873	G	ADD	1536	-2.494	5.259	-12.8	7.815	-0.4741	0.6355
17	17:70641183:A:G	70641183	G	ADD	1536	-2.494	5.259	-12.8	7.815	-0.4741	0.6355
18	18:74884434:C:T	74884434	T	ADD	1536	-3.789	7.994	-19.46	11.88	-0.4741	0.6355
18	18:74884732:A:C	74884732	C	ADD	1536	-3.789	7.994	-19.46	11.88	-0.4741	0.6355
20	20:6079071:T:G	6079071	T	ADD	1536	2.036	4.294	-6.381	10.45	0.474	0.6355
21	21:19533935:T:G	19533935	G	ADD	1536	2.152	4.539	-6.744	11.05	0.4741	0.6355
21	21:38362050:A:G	38362050	G	ADD	1536	-2.22	4.683	-11.4	6.958	-0.4741	0.6355
1	1:25297184:G:A	25297184	G	ADD	1536	-2.03	4.284	-10.43	6.367	-0.4739	0.6356
1	1:69691339:A:G	69691339	G	ADD	1536	3.048	6.43	-9.555	15.65	0.474	0.6356
1	1:72352237:G:A	72352237	G	ADD	1536	-2.019	4.26	-10.37	6.33	-0.4739	0.6356
1	1:99325733:A:G	99325733	G	ADD	1536	-2.367	4.995	-12.16	7.423	-0.4739	0.6356
1	1:196634467:T:A	196634467	A	ADD	1536	-2.067	4.362	-10.62	6.482	-0.4739	0.6356
2	2:10671552:C:T	10671552	T	ADD	1536	2.856	6.024	-8.952	14.66	0.474	0.6356
2	2:10671797:C:T	10671797	T	ADD	1536	2.856	6.024	-8.952	14.66	0.474	0.6356
2	2:17267057:A:G	17267057	A	ADD	1536	-4.343	9.164	-22.3	13.62	-0.474	0.6356
2	2:17268261:A:G	17268261	A	ADD	1536	-4.343	9.164	-22.3	13.62	-0.474	0.6356
2	2:187521260:C:A	187521260	A	ADD	1536	-3.973	8.382	-20.4	12.46	-0.474	0.6356
2	2:196319007:A:T	196319007	T	ADD	1536	2.649	5.588	-8.305	13.6	0.4739	0.6356
2	2:230122385:A:G	230122385	A	ADD	1536	2.16	4.558	-6.773	11.09	0.4739	0.6356
3	3:15043984:A:T	15043984	T	ADD	1536	-2.479	5.23	-12.73	7.772	-0.4739	0.6356
3	3:143828659:C:T	143828659	T	ADD	1536	2.738	5.776	-8.583	14.06	0.474	0.6356
3	3:143834076:G:A	143834076	A	ADD	1536	2.738	5.776	-8.583	14.06	0.474	0.6356
3	3:190435495:C:G	190435495	G	ADD	1536	2.099	4.429	-6.582	10.78	0.474	0.6356
4	4:4783737:C:G	4783737	G	ADD	1536	2.237	4.72	-7.014	11.49	0.474	0.6356
4	4:19863539:A:G	19863539	G	ADD	1536	1.967	4.151	-6.169	10.1	0.4739	0.6356
4	4:25577184:G:A	25577184	A	ADD	1536	2.581	5.445	-8.092	13.25	0.4739	0.6356
4	4:126532090:A:G	126532090	G	ADD	1536	2.901	6.12	-9.094	14.9	0.474	0.6356
4	4:138641643:A:G	138641643	G	ADD	1536	3.273	6.904	-10.26	16.8	0.474	0.6356
4	4:138644879:C:T	138644879	T	ADD	1536	3.273	6.904	-10.26	16.8	0.474	0.6356
4	4:138644930:C:G	138644930	G	ADD	1536	3.273	6.904	-10.26	16.8	0.474	0.6356
4	4:180887329:G:T	180887329	T	ADD	1536	-2.421	5.108	-12.43	7.591	-0.4739	0.6356
5	5:39062689:T:C	39062689	T	ADD	1536	-2.005	4.23	-10.3	6.286	-0.474	0.6356
5	5:78249078:G:T	78249078	T	ADD	1536	-2.199	4.639	-11.29	6.893	-0.474	0.6356
5	5:82821794:T:A	82821794	A	ADD	1536	-2.071	4.369	-10.63	6.492	-0.474	0.6356
5	5:107039341:G:A	107039341	A	ADD	1536	-2.107	4.446	-10.82	6.607	-0.4739	0.6356
5	5:132669822:C:T	132669822	T	ADD	1536	-2.148	4.531	-11.03	6.732	-0.474	0.6356
6	6:121330928:G:A	121330928	A	ADD	1536	2.943	6.208	-9.225	15.11	0.474	0.6356
6	6:121331256:G:A	121331256	A	ADD	1536	2.943	6.208	-9.225	15.11	0.474	0.6356
6	6:121332949:G:A	121332949	A	ADD	1536	2.943	6.208	-9.225	15.11	0.474	0.6356
6	6:121333224:A:C	121333224	C	ADD	1536	2.943	6.208	-9.225	15.11	0.474	0.6356
6	6:121334115:T:A	121334115	A	ADD	1536	2.943	6.208	-9.225	15.11	0.474	0.6356
6	6:121340883:A:G	121340883	G	ADD	1536	2.943	6.208	-9.225	15.11	0.474	0.6356
6	6:121341392:G:A	121341392	A	ADD	1536	2.943	6.208	-9.225	15.11	0.474	0.6356
6	6:121342437:C:T	121342437	T	ADD	1536	2.943	6.208	-9.225	15.11	0.474	0.6356
6	6:136984379:C:T	136984379	T	ADD	1536	-2.442	5.152	-12.54	7.656	-0.474	0.6356
6	6:163253531:C:A	163253531	A	ADD	1536	2.311	4.875	-7.245	11.87	0.474	0.6356
7	7:24453568:G:A	24453568	A	ADD	1536	-2.023	4.268	-10.39	6.343	-0.4739	0.6356
7	7:24719074:A:G	24719074	A	ADD	1536	-2.027	4.278	-10.41	6.357	-0.4739	0.6356
7	7:31876042:G:A	31876042	A	ADD	1536	2.43	5.128	-7.62	12.48	0.4739	0.6356
7	7:46670548:A:G	46670548	G	ADD	1536	2.039	4.303	-6.394	10.47	0.4739	0.6356
7	7:126325356:C:G	126325356	C	ADD	1536	2.011	4.242	-6.304	10.33	0.474	0.6356
7	7:126327399:A:C	126327399	A	ADD	1536	2.011	4.242	-6.304	10.33	0.474	0.6356
7	7:126333583:A:T	126333583	A	ADD	1536	2.011	4.242	-6.304	10.33	0.474	0.6356
7	7:126336762:C:G	126336762	C	ADD	1536	2.011	4.242	-6.304	10.33	0.474	0.6356
9	9:10033774:G:A	10033774	G	ADD	1536	-2.067	4.361	-10.61	6.481	-0.4739	0.6356
9	9:10034068:C:T	10034068	C	ADD	1536	-2.067	4.361	-10.61	6.481	-0.4739	0.6356
9	9:10034714:T:C	10034714	T	ADD	1536	-2.067	4.361	-10.61	6.481	-0.4739	0.6356
9	9:10034940:G:A	10034940	G	ADD	1536	-2.067	4.361	-10.61	6.481	-0.4739	0.6356
9	9:10035011:T:C	10035011	T	ADD	1536	-2.067	4.361	-10.61	6.481	-0.4739	0.6356
9	9:10035163:G:A	10035163	G	ADD	1536	-2.067	4.361	-10.61	6.481	-0.4739	0.6356
9	9:10035200:C:A	10035200	C	ADD	1536	-2.067	4.361	-10.61	6.481	-0.4739	0.6356
9	9:10035428:G:T	10035428	G	ADD	1536	-2.067	4.361	-10.61	6.481	-0.4739	0.6356
9	9:10035486:C:G	10035486	C	ADD	1536	-2.067	4.361	-10.61	6.481	-0.4739	0.6356
9	9:10035975:A:T	10035975	A	ADD	1536	-2.067	4.361	-10.61	6.481	-0.4739	0.6356
9	9:112424658:C:G	112424658	G	ADD	1536	-2.194	4.629	-11.27	6.879	-0.474	0.6356
9	9:112425717:C:G	112425717	G	ADD	1536	-2.194	4.629	-11.27	6.879	-0.474	0.6356
10	10:25660632:A:G	25660632	G	ADD	1536	-3.118	6.578	-16.01	9.775	-0.474	0.6356
10	10:68545931:C:G	68545931	G	ADD	1536	3.851	8.127	-12.08	19.78	0.4739	0.6356
11	11:116575555:A:G	116575555	A	ADD	1536	-2.276	4.803	-11.69	7.138	-0.4739	0.6356
12	12:19991626:G:T	19991626	T	ADD	1536	-3.553	7.499	-18.25	11.14	-0.4739	0.6356
12	12:125250248:C:A	125250248	C	ADD	1536	2.005	4.23	-6.286	10.3	0.4739	0.6356
13	13:104228373:C:A	104228373	A	ADD	1536	-2.099	4.428	-10.78	6.579	-0.474	0.6356
13	13:104235219:C:T	104235219	T	ADD	1536	-2.099	4.428	-10.78	6.579	-0.474	0.6356
13	13:104235245:G:A	104235245	A	ADD	1536	-2.099	4.428	-10.78	6.579	-0.474	0.6356
13	13:104235476:C:T	104235476	T	ADD	1536	-2.099	4.428	-10.78	6.579	-0.474	0.6356
13	13:106795893:T:C	106795893	C	ADD	1536	-2.441	5.152	-12.54	7.656	-0.4739	0.6356
13	13:106796754:G:C	106796754	C	ADD	1536	-2.441	5.152	-12.54	7.656	-0.4739	0.6356
13	13:106797530:A:G	106797530	G	ADD	1536	-2.441	5.152	-12.54	7.656	-0.4739	0.6356
13	13:106797619:T:G	106797619	G	ADD	1536	-2.441	5.152	-12.54	7.656	-0.4739	0.6356
13	13:106797896:C:G	106797896	G	ADD	1536	-2.441	5.152	-12.54	7.656	-0.4739	0.6356
13	13:106798935:A:G	106798935	G	ADD	1536	-2.441	5.152	-12.54	7.656	-0.4739	0.6356
13	13:106798937:T:C	106798937	C	ADD	1536	-2.441	5.152	-12.54	7.656	-0.4739	0.6356
13	13:106802007:C:A	106802007	A	ADD	1536	-2.441	5.152	-12.54	7.656	-0.4739	0.6356
14	14:48801530:G:A	48801530	A	ADD	1536	2.461	5.191	-7.713	12.63	0.474	0.6356
17	17:66574682:A:C	66574682	C	ADD	1536	2.114	4.459	-6.626	10.85	0.474	0.6356
17	17:66575761:G:A	66575761	A	ADD	1536	2.114	4.459	-6.626	10.85	0.474	0.6356
17	17:66576151:G:A	66576151	A	ADD	1536	2.114	4.459	-6.626	10.85	0.474	0.6356
18	18:29076717:A:C	29076717	C	ADD	1536	-2.055	4.335	-10.55	6.442	-0.4739	0.6356
18	18:66729204:T:C	66729204	C	ADD	1536	-2.771	5.848	-14.23	8.69	-0.4739	0.6356
22	22:21409191:G:A	21409191	A	ADD	1536	2.017	4.257	-6.326	10.36	0.4739	0.6356
1	1:2281726:A:C	2281726	C	ADD	1536	1.965	4.146	-6.162	10.09	0.4738	0.6357
1	1:159259680:T:G	159259680	G	ADD	1536	-2.519	5.317	-12.94	7.901	-0.4738	0.6357
2	2:21120842:C:A	21120842	A	ADD	1536	-3.06	6.458	-15.72	9.598	-0.4739	0.6357
2	2:171429580:G:C	171429580	C	ADD	1536	2.329	4.915	-7.304	11.96	0.4739	0.6357
2	2:239486473:A:G	239486473	A	ADD	1536	2.049	4.326	-6.429	10.53	0.4738	0.6357
3	3:98196777:A:G	98196777	G	ADD	1536	-3.11	6.563	-15.97	9.753	-0.4738	0.6357
3	3:103814219:G:A	103814219	A	ADD	1536	2.883	6.086	-9.045	14.81	0.4738	0.6357
3	3:103816406:C:T	103816406	T	ADD	1536	2.883	6.086	-9.045	14.81	0.4738	0.6357
3	3:103816670:G:T	103816670	T	ADD	1536	2.883	6.086	-9.045	14.81	0.4738	0.6357
3	3:103816771:T:C	103816771	C	ADD	1536	2.883	6.086	-9.045	14.81	0.4738	0.6357
3	3:103820843:T:G	103820843	G	ADD	1536	2.883	6.086	-9.045	14.81	0.4738	0.6357
3	3:103822248:T:C	103822248	C	ADD	1536	2.883	6.086	-9.045	14.81	0.4738	0.6357
3	3:103822943:T:A	103822943	A	ADD	1536	2.883	6.086	-9.045	14.81	0.4738	0.6357
3	3:103823020:A:G	103823020	G	ADD	1536	2.883	6.086	-9.045	14.81	0.4738	0.6357
3	3:103823429:G:A	103823429	A	ADD	1536	2.883	6.086	-9.045	14.81	0.4738	0.6357
3	3:112664911:A:C	112664911	C	ADD	1536	-2.41	5.086	-12.38	7.558	-0.4739	0.6357
3	3:112665551:T:C	112665551	C	ADD	1536	-2.41	5.086	-12.38	7.558	-0.4739	0.6357
3	3:131139047:A:G	131139047	G	ADD	1536	2.637	5.565	-8.271	13.54	0.4738	0.6357
3	3:131140429:A:C	131140429	C	ADD	1536	2.637	5.565	-8.271	13.54	0.4738	0.6357
3	3:131140501:T:C	131140501	C	ADD	1536	2.637	5.565	-8.271	13.54	0.4738	0.6357
4	4:19193720:G:A	19193720	A	ADD	1536	2.3	4.854	-7.213	11.81	0.4739	0.6357
4	4:19193886:T:C	19193886	C	ADD	1536	2.3	4.854	-7.213	11.81	0.4739	0.6357
4	4:19194379:T:C	19194379	C	ADD	1536	2.3	4.854	-7.213	11.81	0.4739	0.6357
4	4:19194723:T:C	19194723	C	ADD	1536	2.3	4.854	-7.213	11.81	0.4739	0.6357
4	4:19194787:T:C	19194787	C	ADD	1536	2.3	4.854	-7.213	11.81	0.4739	0.6357
4	4:19195032:T:C	19195032	C	ADD	1536	2.3	4.854	-7.213	11.81	0.4739	0.6357
4	4:19196347:A:T	19196347	T	ADD	1536	2.3	4.854	-7.213	11.81	0.4739	0.6357
4	4:19196406:A:G	19196406	G	ADD	1536	2.3	4.854	-7.213	11.81	0.4739	0.6357
4	4:19196599:A:G	19196599	G	ADD	1536	2.3	4.854	-7.213	11.81	0.4739	0.6357
4	4:19196976:A:C	19196976	C	ADD	1536	2.3	4.854	-7.213	11.81	0.4739	0.6357
4	4:19203901:C:A	19203901	A	ADD	1536	2.3	4.854	-7.213	11.81	0.4739	0.6357
4	4:19215452:G:T	19215452	T	ADD	1536	2.3	4.854	-7.213	11.81	0.4739	0.6357
4	4:57045634:T:G	57045634	G	ADD	1536	-2.029	4.282	-10.42	6.364	-0.4738	0.6357
4	4:84561728:A:G	84561728	G	ADD	1536	2.314	4.884	-7.258	11.89	0.4738	0.6357
4	4:84562835:C:T	84562835	T	ADD	1536	2.314	4.884	-7.258	11.89	0.4738	0.6357
4	4:84562988:T:C	84562988	C	ADD	1536	2.314	4.884	-7.258	11.89	0.4738	0.6357
4	4:181708342:G:A	181708342	A	ADD	1536	2.23	4.706	-6.994	11.45	0.4739	0.6357
5	5:39683140:G:A	39683140	A	ADD	1536	-2.92	6.163	-15	9.159	-0.4738	0.6357
5	5:39683332:T:A	39683332	A	ADD	1536	-2.92	6.163	-15	9.159	-0.4738	0.6357
5	5:39684265:C:G	39684265	G	ADD	1536	-2.92	6.163	-15	9.159	-0.4738	0.6357
5	5:39686241:G:A	39686241	A	ADD	1536	-2.92	6.163	-15	9.159	-0.4738	0.6357
5	5:39686492:A:G	39686492	G	ADD	1536	-2.92	6.163	-15	9.159	-0.4738	0.6357
5	5:39687120:C:T	39687120	T	ADD	1536	-2.92	6.163	-15	9.159	-0.4738	0.6357
5	5:39689383:T:C	39689383	C	ADD	1536	-2.92	6.163	-15	9.159	-0.4738	0.6357
5	5:39690544:A:G	39690544	G	ADD	1536	-2.92	6.163	-15	9.159	-0.4738	0.6357
5	5:103884105:C:T	103884105	T	ADD	1536	-2.061	4.349	-10.58	6.463	-0.4739	0.6357
6	6:31307070:T:C	31307070	C	ADD	1536	-2.619	5.528	-13.45	8.215	-0.4738	0.6357
6	6:32653145:A:C	32653145	C	ADD	1536	2.247	4.743	-7.049	11.54	0.4738	0.6357
6	6:101929843:G:A	101929843	A	ADD	1536	-2.027	4.279	-10.41	6.359	-0.4737	0.6357
6	6:164296744:C:G	164296744	G	ADD	1536	-3.043	6.422	-15.63	9.544	-0.4739	0.6357
6	6:168085787:A:G	168085787	G	ADD	1536	3.238	6.833	-10.15	16.63	0.4739	0.6357
7	7:16402071:C:T	16402071	T	ADD	1536	2.73	5.762	-8.564	14.02	0.4738	0.6357
7	7:105463975:A:G	105463975	G	ADD	1536	2.336	4.93	-7.326	12	0.4739	0.6357
8	8:23419176:C:A	23419176	A	ADD	1536	2.1	4.433	-6.589	10.79	0.4738	0.6357
9	9:110440653:A:G	110440653	G	ADD	1536	2.022	4.267	-6.342	10.39	0.4738	0.6357
9	9:110441467:A:G	110441467	G	ADD	1536	2.022	4.267	-6.342	10.39	0.4738	0.6357
9	9:110442248:G:C	110442248	C	ADD	1536	2.022	4.267	-6.342	10.39	0.4738	0.6357
10	10:16712297:C:G	16712297	G	ADD	1536	3	6.331	-9.409	15.41	0.4738	0.6357
10	10:32378687:C:T	32378687	T	ADD	1536	4.089	8.63	-12.83	21	0.4738	0.6357
10	10:112782529:T:C	112782529	C	ADD	1536	2.23	4.707	-6.995	11.46	0.4739	0.6357
10	10:134876299:G:A	134876299	G	ADD	1536	-2.028	4.28	-10.42	6.361	-0.4738	0.6357
11	11:27730556:A:G	27730556	G	ADD	1536	-1.973	4.164	-10.13	6.188	-0.4738	0.6357
11	11:42553320:C:T	42553320	T	ADD	1536	-3.232	6.821	-16.6	10.14	-0.4738	0.6357
11	11:42559743:C:T	42559743	T	ADD	1536	-3.232	6.821	-16.6	10.14	-0.4738	0.6357
11	11:42563831:C:T	42563831	T	ADD	1536	-3.232	6.821	-16.6	10.14	-0.4738	0.6357
11	11:74866107:G:A	74866107	G	ADD	1536	2.052	4.331	-6.437	10.54	0.4738	0.6357
12	12:47669131:C:T	47669131	T	ADD	1536	3.443	7.265	-10.8	17.68	0.4739	0.6357
12	12:121095331:C:T	121095331	C	ADD	1536	-2.198	4.638	-11.29	6.893	-0.4738	0.6357
13	13:71016625:G:T	71016625	T	ADD	1536	2.236	4.72	-7.015	11.49	0.4738	0.6357
14	14:25177171:G:A	25177171	A	ADD	1536	-2.347	4.953	-12.06	7.362	-0.4738	0.6357
14	14:33571230:C:T	33571230	C	ADD	1536	2.373	5.008	-7.443	12.19	0.4739	0.6357
17	17:33609247:C:A	33609247	A	ADD	1536	2.277	4.806	-7.142	11.7	0.4738	0.6357
18	18:44720664:C:T	44720664	T	ADD	1536	-2.089	4.41	-10.73	6.554	-0.4738	0.6357
20	20:5338636:T:C	5338636	C	ADD	1536	2.316	4.888	-7.264	11.9	0.4738	0.6357
20	20:5659912:G:A	5659912	A	ADD	1536	-4.2	8.864	-21.57	13.17	-0.4738	0.6357
22	22:37918672:A:C	37918672	C	ADD	1536	-2.715	5.731	-13.95	8.517	-0.4738	0.6357
1	1:1185524:T:C	1185524	C	ADD	1536	2.352	4.964	-7.378	12.08	0.4737	0.6358
1	1:231664753:T:A	231664753	A	ADD	1536	-2.011	4.246	-10.33	6.311	-0.4737	0.6358
1	1:245294708:A:G	245294708	G	ADD	1536	4.55	9.606	-14.28	23.38	0.4737	0.6358
1	1:245294709:C:T	245294709	T	ADD	1536	4.55	9.606	-14.28	23.38	0.4737	0.6358
1	1:245295259:C:G	245295259	G	ADD	1536	4.55	9.606	-14.28	23.38	0.4737	0.6358
1	1:245295288:G:A	245295288	A	ADD	1536	4.55	9.606	-14.28	23.38	0.4737	0.6358
1	1:245295683:G:A	245295683	A	ADD	1536	4.55	9.606	-14.28	23.38	0.4737	0.6358
1	1:245295968:C:T	245295968	T	ADD	1536	4.55	9.606	-14.28	23.38	0.4737	0.6358
1	1:245296804:A:C	245296804	C	ADD	1536	4.55	9.606	-14.28	23.38	0.4737	0.6358
1	1:245297015:A:G	245297015	G	ADD	1536	4.55	9.606	-14.28	23.38	0.4737	0.6358
1	1:245297573:T:C	245297573	C	ADD	1536	4.55	9.606	-14.28	23.38	0.4737	0.6358
2	2:25350321:G:T	25350321	T	ADD	1536	-2.495	5.266	-12.82	7.827	-0.4737	0.6358
2	2:147094385:A:C	147094385	C	ADD	1536	-3.408	7.197	-17.51	10.7	-0.4736	0.6358
3	3:32402619:A:C	32402619	C	ADD	1536	2.906	6.134	-9.116	14.93	0.4737	0.6358
3	3:45263711:G:A	45263711	A	ADD	1536	-2.851	6.018	-14.65	8.944	-0.4737	0.6358
3	3:45263751:A:G	45263751	G	ADD	1536	-2.851	6.018	-14.65	8.944	-0.4737	0.6358
3	3:45265450:A:T	45265450	T	ADD	1536	-2.851	6.018	-14.65	8.944	-0.4737	0.6358
4	4:114460704:C:T	114460704	T	ADD	1536	2.312	4.88	-7.253	11.88	0.4737	0.6358
4	4:125786328:G:A	125786328	A	ADD	1536	2.855	6.027	-8.958	14.67	0.4737	0.6358
5	5:1710468:C:G	1710468	C	ADD	1536	2.057	4.343	-6.455	10.57	0.4737	0.6358
5	5:11831211:A:G	11831211	G	ADD	1536	2.314	4.885	-7.26	11.89	0.4737	0.6358
5	5:34920596:G:A	34920596	A	ADD	1536	-2.12	4.475	-10.89	6.651	-0.4737	0.6358
5	5:76657674:C:G	76657674	G	ADD	1536	-2.312	4.882	-11.88	7.257	-0.4736	0.6358
5	5:76657751:C:A	76657751	A	ADD	1536	-2.312	4.882	-11.88	7.257	-0.4736	0.6358
5	5:142259659:C:T	142259659	T	ADD	1536	-2.289	4.834	-11.76	7.185	-0.4736	0.6358
6	6:31007081:C:A	31007081	A	ADD	1536	2.85	6.017	-8.943	14.64	0.4737	0.6358
6	6:32281201:A:G	32281201	G	ADD	1536	3	6.333	-9.414	15.41	0.4736	0.6358
6	6:38648165:T:C	38648165	C	ADD	1536	-2.102	4.438	-10.8	6.596	-0.4737	0.6358
6	6:70836703:T:C	70836703	C	ADD	1536	-4.577	9.664	-23.52	14.36	-0.4736	0.6358
6	6:101908251:A:G	101908251	G	ADD	1536	2.189	4.621	-6.868	11.25	0.4737	0.6358
7	7:43224270:A:G	43224270	G	ADD	1536	-2.208	4.66	-11.34	6.927	-0.4737	0.6358
8	8:54305649:C:A	54305649	C	ADD	1536	-2.346	4.952	-12.05	7.361	-0.4737	0.6358
8	8:59209034:G:A	59209034	G	ADD	1536	-2.149	4.537	-11.04	6.742	-0.4737	0.6358
9	9:112687381:G:T	112687381	T	ADD	1536	-2.85	6.018	-14.64	8.944	-0.4736	0.6358
11	11:33539475:C:T	33539475	T	ADD	1536	2.119	4.472	-6.647	10.88	0.4737	0.6358
11	11:33541163:G:A	33541163	A	ADD	1536	2.119	4.472	-6.647	10.88	0.4737	0.6358
11	11:78282632:T:C	78282632	T	ADD	1536	2.02	4.263	-6.337	10.38	0.4737	0.6358
11	11:134766208:A:G	134766208	G	ADD	1536	-2.46	5.195	-12.64	7.721	-0.4736	0.6358
12	12:53543770:G:A	53543770	A	ADD	1536	-2.718	5.739	-13.97	8.53	-0.4737	0.6358
14	14:33588166:A:G	33588166	G	ADD	1536	-2.903	6.128	-14.91	9.108	-0.4736	0.6358
15	15:87113409:C:T	87113409	T	ADD	1536	-2.761	5.83	-14.19	8.665	-0.4737	0.6358
17	17:11620993:G:A	11620993	A	ADD	1536	-2.554	5.391	-13.12	8.013	-0.4737	0.6358
19	19:49399821:G:A	49399821	A	ADD	1536	-4.119	8.696	-21.16	12.92	-0.4737	0.6358
21	21:22223482:T:A	22223482	A	ADD	1536	2.593	5.474	-8.136	13.32	0.4736	0.6358
21	21:44145884:G:C	44145884	C	ADD	1536	-2.116	4.467	-10.87	6.639	-0.4737	0.6358
21	21:44145916:T:C	44145916	C	ADD	1536	-2.116	4.467	-10.87	6.639	-0.4737	0.6358
21	21:44146183:T:G	44146183	G	ADD	1536	-2.116	4.467	-10.87	6.639	-0.4737	0.6358
21	21:44146199:T:C	44146199	C	ADD	1536	-2.116	4.467	-10.87	6.639	-0.4737	0.6358
21	21:44146486:A:G	44146486	G	ADD	1536	-2.116	4.467	-10.87	6.639	-0.4737	0.6358
21	21:44146564:G:C	44146564	C	ADD	1536	-2.116	4.467	-10.87	6.639	-0.4737	0.6358
21	21:44147110:G:A	44147110	A	ADD	1536	-2.116	4.467	-10.87	6.639	-0.4737	0.6358
21	21:44147176:C:A	44147176	A	ADD	1536	-2.116	4.467	-10.87	6.639	-0.4737	0.6358
21	21:44147511:A:G	44147511	G	ADD	1536	-2.116	4.467	-10.87	6.639	-0.4737	0.6358
21	21:44147658:G:A	44147658	A	ADD	1536	-2.116	4.467	-10.87	6.639	-0.4737	0.6358
21	21:44147683:A:G	44147683	G	ADD	1536	-2.116	4.467	-10.87	6.639	-0.4737	0.6358
21	21:44147684:C:T	44147684	T	ADD	1536	-2.116	4.467	-10.87	6.639	-0.4737	0.6358
21	21:44147776:A:G	44147776	G	ADD	1536	-2.116	4.467	-10.87	6.639	-0.4737	0.6358
21	21:44148138:T:C	44148138	C	ADD	1536	-2.116	4.467	-10.87	6.639	-0.4737	0.6358
21	21:44148981:G:T	44148981	T	ADD	1536	-2.116	4.467	-10.87	6.639	-0.4737	0.6358
22	22:17630378:G:A	17630378	A	ADD	1536	-2.979	6.29	-15.31	9.349	-0.4736	0.6358
1	1:6863773:T:A	6863773	A	ADD	1536	-2.246	4.744	-11.54	7.051	-0.4735	0.6359
1	1:6864187:T:C	6864187	C	ADD	1536	-2.246	4.744	-11.54	7.051	-0.4735	0.6359
1	1:6867842:T:C	6867842	C	ADD	1536	-2.246	4.744	-11.54	7.051	-0.4735	0.6359
1	1:87004312:T:A	87004312	A	ADD	1536	2.327	4.913	-7.303	11.96	0.4735	0.6359
1	1:234605850:T:C	234605850	C	ADD	1536	2.402	5.072	-7.538	12.34	0.4736	0.6359
1	1:242690382:A:C	242690382	A	ADD	1536	2.42	5.109	-7.594	12.43	0.4736	0.6359
2	2:59296245:T:G	59296245	G	ADD	1536	2.83	5.975	-8.881	14.54	0.4736	0.6359
2	2:137420017:A:G	137420017	G	ADD	1536	3.951	8.344	-12.4	20.3	0.4736	0.6359
3	3:36209715:T:G	36209715	G	ADD	1536	-3.031	6.402	-15.58	9.517	-0.4735	0.6359
3	3:36209735:A:G	36209735	G	ADD	1536	-3.031	6.402	-15.58	9.517	-0.4735	0.6359
3	3:196048895:G:A	196048895	A	ADD	1536	-3.415	7.211	-17.55	10.72	-0.4736	0.6359
4	4:38544896:A:G	38544896	G	ADD	1536	-2.828	5.972	-14.53	8.877	-0.4735	0.6359
4	4:38545469:A:T	38545469	T	ADD	1536	-2.828	5.972	-14.53	8.877	-0.4735	0.6359
5	5:80307193:A:G	80307193	A	ADD	1536	-1.969	4.158	-10.12	6.18	-0.4735	0.6359
5	5:80307347:A:G	80307347	A	ADD	1536	-1.969	4.158	-10.12	6.18	-0.4735	0.6359
5	5:174554046:C:T	174554046	T	ADD	1536	-2.251	4.752	-11.57	7.064	-0.4736	0.6359
5	5:174554089:A:G	174554089	G	ADD	1536	-2.251	4.752	-11.57	7.064	-0.4736	0.6359
6	6:47114950:C:T	47114950	T	ADD	1536	-2.479	5.236	-12.74	7.783	-0.4735	0.6359
6	6:77268514:T:C	77268514	T	ADD	1536	-2.314	4.887	-11.89	7.264	-0.4736	0.6359
6	6:77269262:T:A	77269262	T	ADD	1536	-2.314	4.887	-11.89	7.264	-0.4736	0.6359
6	6:77269592:A:G	77269592	A	ADD	1536	-2.314	4.887	-11.89	7.264	-0.4736	0.6359
6	6:77269700:C:A	77269700	C	ADD	1536	-2.314	4.887	-11.89	7.264	-0.4736	0.6359
6	6:77270020:C:T	77270020	C	ADD	1536	-2.314	4.887	-11.89	7.264	-0.4736	0.6359
6	6:81641622:G:A	81641622	A	ADD	1536	-2.226	4.701	-11.44	6.987	-0.4735	0.6359
6	6:81643684:C:T	81643684	T	ADD	1536	-2.226	4.701	-11.44	6.987	-0.4735	0.6359
6	6:147927031:G:A	147927031	A	ADD	1536	2.135	4.509	-6.702	10.97	0.4736	0.6359
7	7:98253847:G:C	98253847	C	ADD	1536	2.512	5.305	-7.885	12.91	0.4736	0.6359
7	7:118365888:T:G	118365888	G	ADD	1536	-2.57	5.428	-13.21	8.068	-0.4735	0.6359
9	9:36913925:T:C	36913925	C	ADD	1536	3.266	6.899	-10.25	16.79	0.4735	0.6359
10	10:10906415:C:T	10906415	T	ADD	1536	-2.493	5.265	-12.81	7.826	-0.4735	0.6359
10	10:54163523:G:C	54163523	C	ADD	1536	-2.555	5.397	-13.13	8.023	-0.4735	0.6359
10	10:54165096:C:G	54165096	G	ADD	1536	-2.555	5.397	-13.13	8.023	-0.4735	0.6359
10	10:54165839:C:T	54165839	T	ADD	1536	-2.555	5.397	-13.13	8.023	-0.4735	0.6359
11	11:12326136:C:A	12326136	A	ADD	1536	-3.21	6.779	-16.5	10.08	-0.4735	0.6359
11	11:88307887:A:T	88307887	T	ADD	1536	4.494	9.49	-14.11	23.09	0.4736	0.6359
11	11:88307953:C:T	88307953	T	ADD	1536	4.494	9.49	-14.11	23.09	0.4736	0.6359
12	12:40314046:A:G	40314046	G	ADD	1536	-2.572	5.433	-13.22	8.076	-0.4735	0.6359
12	12:125201015:T:C	125201015	C	ADD	1536	-2.247	4.746	-11.55	7.055	-0.4735	0.6359
12	12:127244868:A:G	127244868	G	ADD	1536	2.203	4.652	-6.915	11.32	0.4736	0.6359
13	13:72152018:A:T	72152018	T	ADD	1536	-3.019	6.377	-15.52	9.479	-0.4735	0.6359
14	14:25420643:C:T	25420643	T	ADD	1536	-2.999	6.334	-15.41	9.415	-0.4735	0.6359
14	14:52414068:C:T	52414068	T	ADD	1536	-2.26	4.772	-11.61	7.093	-0.4736	0.6359
14	14:69926959:G:A	69926959	A	ADD	1536	3.587	7.576	-11.26	18.44	0.4735	0.6359
14	14:69929433:T:A	69929433	A	ADD	1536	3.587	7.576	-11.26	18.44	0.4735	0.6359
14	14:83728492:A:T	83728492	T	ADD	1536	3.321	7.015	-10.43	17.07	0.4735	0.6359
15	15:81391411:G:A	81391411	A	ADD	1536	2.222	4.691	-6.973	11.42	0.4736	0.6359
19	19:10449392:A:G	10449392	A	ADD	1536	2.765	5.839	-8.679	14.21	0.4736	0.6359
19	19:31057349:A:G	31057349	G	ADD	1536	2.055	4.34	-6.452	10.56	0.4735	0.6359
20	20:9756882:G:A	9756882	G	ADD	1536	2.049	4.328	-6.434	10.53	0.4735	0.6359
20	20:17357806:C:T	17357806	T	ADD	1536	-2.024	4.273	-10.4	6.352	-0.4735	0.6359
22	22:32865533:C:G	32865533	G	ADD	1536	-2.509	5.299	-12.89	7.876	-0.4735	0.6359
1	1:65544743:C:G	65544743	G	ADD	1536	2.14	4.521	-6.72	11	0.4734	0.636
1	1:65547214:C:T	65547214	T	ADD	1536	2.14	4.521	-6.72	11	0.4734	0.636
1	1:65548018:C:T	65548018	T	ADD	1536	2.14	4.521	-6.72	11	0.4734	0.636
1	1:152547572:A:G	152547572	G	ADD	1536	-3.029	6.398	-15.57	9.511	-0.4734	0.636
1	1:173654213:G:A	173654213	A	ADD	1536	-4.185	8.841	-21.51	13.14	-0.4734	0.636
1	1:173657317:G:C	173657317	C	ADD	1536	-4.185	8.841	-21.51	13.14	-0.4734	0.636
2	2:30382613:A:G	30382613	A	ADD	1536	2.021	4.268	-6.345	10.39	0.4734	0.636
3	3:20244631:G:T	20244631	T	ADD	1536	2.089	4.413	-6.56	10.74	0.4733	0.636
3	3:30033983:G:T	30033983	T	ADD	1536	-2.126	4.492	-10.93	6.677	-0.4734	0.636
3	3:55438194:A:C	55438194	C	ADD	1536	-3.537	7.473	-18.18	11.11	-0.4734	0.636
3	3:187722031:C:T	187722031	T	ADD	1536	-2.571	5.432	-13.22	8.076	-0.4733	0.636
3	3:187725641:A:G	187725641	G	ADD	1536	-2.571	5.432	-13.22	8.076	-0.4733	0.636
3	3:187728298:T:A	187728298	A	ADD	1536	-2.571	5.432	-13.22	8.076	-0.4733	0.636
3	3:187730704:T:A	187730704	A	ADD	1536	-2.571	5.432	-13.22	8.076	-0.4733	0.636
4	4:21553882:A:G	21553882	G	ADD	1536	-2.038	4.304	-10.47	6.398	-0.4734	0.636
4	4:182349084:G:A	182349084	A	ADD	1536	2.25	4.754	-7.067	11.57	0.4733	0.636
5	5:38755711:T:C	38755711	C	ADD	1536	-2.113	4.464	-10.86	6.636	-0.4734	0.636
5	5:79092217:A:G	79092217	A	ADD	1536	-2.033	4.294	-10.45	6.384	-0.4734	0.636
5	5:120326716:C:G	120326716	G	ADD	1536	-2.032	4.292	-10.44	6.38	-0.4734	0.636
6	6:28502550:A:G	28502550	A	ADD	1536	2.163	4.57	-6.795	11.12	0.4733	0.636
6	6:31360289:A:G	31360289	G	ADD	1536	3.613	7.631	-11.34	18.57	0.4734	0.636
6	6:31360838:A:G	31360838	G	ADD	1536	3.613	7.631	-11.34	18.57	0.4734	0.636
6	6:32195988:T:G	32195988	G	ADD	1536	2.323	4.907	-7.294	11.94	0.4734	0.636
6	6:38627279:T:C	38627279	T	ADD	1536	-2.044	4.317	-10.5	6.417	-0.4734	0.636
6	6:38943070:A:G	38943070	G	ADD	1536	-4.06	8.577	-20.87	12.75	-0.4734	0.636
6	6:163253291:G:A	163253291	A	ADD	1536	2.308	4.875	-7.247	11.86	0.4733	0.636
7	7:90120460:G:A	90120460	A	ADD	1536	2.117	4.472	-6.648	10.88	0.4735	0.636
7	7:103078198:A:G	103078198	G	ADD	1536	2.733	5.773	-8.582	14.05	0.4734	0.636
7	7:103079047:A:C	103079047	C	ADD	1536	2.733	5.773	-8.582	14.05	0.4734	0.636
7	7:103082384:G:T	103082384	T	ADD	1536	2.733	5.773	-8.582	14.05	0.4734	0.636
8	8:3775842:C:A	3775842	A	ADD	1536	-2.519	5.322	-12.95	7.912	-0.4733	0.636
8	8:12586261:A:G	12586261	A	ADD	1536	2.054	4.338	-6.45	10.56	0.4734	0.636
10	10:110363077:A:G	110363077	G	ADD	1536	4.275	9.03	-13.42	21.97	0.4734	0.636
11	11:4110148:C:T	4110148	C	ADD	1536	2.362	4.99	-7.418	12.14	0.4734	0.636
11	11:4110387:A:G	4110387	A	ADD	1536	2.362	4.99	-7.418	12.14	0.4734	0.636
11	11:84359635:A:G	84359635	G	ADD	1536	2.589	5.468	-8.129	13.31	0.4734	0.636
11	11:85795452:T:C	85795452	C	ADD	1536	-4.261	9.002	-21.9	13.38	-0.4734	0.636
11	11:97556389:G:A	97556389	A	ADD	1536	-3.552	7.504	-18.26	11.16	-0.4733	0.636
12	12:32057209:G:A	32057209	A	ADD	1536	-2.225	4.699	-11.43	6.985	-0.4735	0.636
12	12:32057654:G:A	32057654	A	ADD	1536	-2.225	4.699	-11.43	6.985	-0.4735	0.636
12	12:86060141:C:T	86060141	C	ADD	1536	1.989	4.201	-6.244	10.22	0.4735	0.636
12	12:89195117:T:C	89195117	C	ADD	1536	-3.405	7.192	-17.5	10.69	-0.4734	0.636
12	12:89195381:G:C	89195381	C	ADD	1536	-3.405	7.192	-17.5	10.69	-0.4734	0.636
12	12:119948032:G:A	119948032	A	ADD	1536	-2.109	4.455	-10.84	6.623	-0.4733	0.636
12	12:119948626:C:T	119948626	T	ADD	1536	-2.109	4.455	-10.84	6.623	-0.4733	0.636
12	12:119952537:C:T	119952537	T	ADD	1536	-2.109	4.455	-10.84	6.623	-0.4733	0.636
13	13:25308743:A:G	25308743	G	ADD	1536	-2.427	5.126	-12.47	7.621	-0.4733	0.636
13	13:42195909:G:A	42195909	A	ADD	1536	-3.059	6.461	-15.72	9.605	-0.4734	0.636
14	14:59519172:C:T	59519172	T	ADD	1536	2.706	5.716	-8.498	13.91	0.4734	0.636
14	14:59520031:C:T	59520031	T	ADD	1536	2.706	5.716	-8.498	13.91	0.4734	0.636
14	14:86141660:G:A	86141660	A	ADD	1536	2.014	4.255	-6.326	10.35	0.4734	0.636
14	14:86143135:G:T	86143135	T	ADD	1536	2.014	4.255	-6.326	10.35	0.4734	0.636
15	15:101933258:C:T	101933258	C	ADD	1536	2.091	4.418	-6.568	10.75	0.4733	0.636
21	21:24745929:T:C	24745929	C	ADD	1536	-2.863	6.049	-14.72	8.992	-0.4734	0.636
1	1:55987498:G:A	55987498	A	ADD	1536	3.172	6.703	-9.966	16.31	0.4732	0.6361
1	1:200450475:T:C	200450475	C	ADD	1536	2.055	4.341	-6.454	10.56	0.4733	0.6361
1	1:200450927:G:A	200450927	A	ADD	1536	2.055	4.341	-6.454	10.56	0.4733	0.6361
1	1:209740185:G:A	209740185	A	ADD	1536	3.469	7.329	-10.9	17.83	0.4733	0.6361
1	1:230898231:T:A	230898231	A	ADD	1536	-2.475	5.229	-12.72	7.774	-0.4733	0.6361
2	2:1514258:G:A	1514258	A	ADD	1536	2.766	5.843	-8.687	14.22	0.4733	0.6361
2	2:60490927:C:T	60490927	T	ADD	1536	-2.073	4.38	-10.66	6.512	-0.4732	0.6361
2	2:130194149:A:G	130194149	G	ADD	1536	2.072	4.379	-6.51	10.65	0.4732	0.6361
2	2:130195904:A:G	130195904	G	ADD	1536	2.072	4.379	-6.51	10.65	0.4732	0.6361
2	2:160978980:G:A	160978980	A	ADD	1536	-2.035	4.299	-10.46	6.391	-0.4733	0.6361
2	2:180247946:C:A	180247946	C	ADD	1536	2.12	4.48	-6.661	10.9	0.4732	0.6361
4	4:24010844:A:G	24010844	A	ADD	1536	2.031	4.292	-6.381	10.44	0.4733	0.6361
4	4:52872238:T:C	52872238	T	ADD	1536	2.023	4.275	-6.356	10.4	0.4733	0.6361
4	4:178041034:A:G	178041034	G	ADD	1536	-1.968	4.159	-10.12	6.183	-0.4733	0.6361
5	5:61049167:G:A	61049167	A	ADD	1536	-2.669	5.64	-13.72	8.384	-0.4733	0.6361
5	5:150011222:G:C	150011222	C	ADD	1536	-2.546	5.38	-13.09	7.999	-0.4732	0.6361
5	5:174616407:C:A	174616407	A	ADD	1536	2.624	5.543	-8.241	13.49	0.4733	0.6361
5	5:174616451:C:T	174616451	T	ADD	1536	2.624	5.543	-8.241	13.49	0.4733	0.6361
6	6:5595191:G:A	5595191	A	ADD	1536	3.091	6.532	-9.712	15.89	0.4732	0.6361
6	6:65183694:G:A	65183694	A	ADD	1536	-2.042	4.315	-10.5	6.415	-0.4733	0.6361
6	6:81636996:C:T	81636996	T	ADD	1536	-2.224	4.701	-11.44	6.989	-0.4732	0.6361
6	6:81637011:G:A	81637011	A	ADD	1536	-2.224	4.701	-11.44	6.989	-0.4732	0.6361
7	7:53098586:T:C	53098586	C	ADD	1536	3.018	6.376	-9.479	15.51	0.4733	0.6361
7	7:94408558:G:A	94408558	A	ADD	1536	-2.062	4.356	-10.6	6.476	-0.4733	0.6361
8	8:1327546:C:T	1327546	T	ADD	1536	-2.287	4.834	-11.76	7.187	-0.4732	0.6361
8	8:16515732:T:C	16515732	C	ADD	1536	-1.99	4.205	-10.23	6.251	-0.4733	0.6361
8	8:17236201:C:A	17236201	A	ADD	1536	-2.974	6.284	-15.29	9.342	-0.4733	0.6361
8	8:128636558:G:A	128636558	A	ADD	1536	3.63	7.67	-11.4	18.66	0.4732	0.6361
8	8:128640038:T:C	128640038	C	ADD	1536	3.63	7.67	-11.4	18.66	0.4732	0.6361
8	8:133120783:C:A	133120783	A	ADD	1536	3.3	6.972	-10.37	16.97	0.4733	0.6361
8	8:133121092:A:C	133121092	C	ADD	1536	3.3	6.972	-10.37	16.97	0.4733	0.6361
8	8:133122184:A:T	133122184	T	ADD	1536	3.3	6.972	-10.37	16.97	0.4733	0.6361
8	8:133122960:A:G	133122960	G	ADD	1536	3.3	6.972	-10.37	16.97	0.4733	0.6361
9	9:12349328:A:G	12349328	G	ADD	1536	2.65	5.6	-8.326	13.63	0.4732	0.6361
9	9:12349371:A:G	12349371	G	ADD	1536	2.65	5.6	-8.326	13.63	0.4732	0.6361
9	9:12349373:A:G	12349373	G	ADD	1536	2.65	5.6	-8.326	13.63	0.4732	0.6361
9	9:91370554:A:G	91370554	G	ADD	1536	-2.463	5.206	-12.67	7.74	-0.4732	0.6361
9	9:91370565:G:T	91370565	T	ADD	1536	-2.463	5.206	-12.67	7.74	-0.4732	0.6361
9	9:101302930:G:A	101302930	A	ADD	1536	-3.184	6.729	-16.37	10	-0.4733	0.6361
10	10:73961962:C:T	73961962	T	ADD	1536	2.815	5.947	-8.841	14.47	0.4733	0.6361
10	10:73964243:G:C	73964243	C	ADD	1536	2.815	5.947	-8.841	14.47	0.4733	0.6361
10	10:82243497:C:G	82243497	G	ADD	1536	-3.432	7.252	-17.65	10.78	-0.4732	0.6361
10	10:82244207:C:T	82244207	T	ADD	1536	-3.432	7.252	-17.65	10.78	-0.4732	0.6361
10	10:114510238:G:A	114510238	A	ADD	1536	3.82	8.071	-12	19.64	0.4733	0.6361
10	10:124242164:G:A	124242164	A	ADD	1536	-2.117	4.473	-10.88	6.65	-0.4733	0.6361
11	11:10781155:G:A	10781155	A	ADD	1536	2.485	5.25	-7.806	12.78	0.4733	0.6361
11	11:98748748:A:C	98748748	C	ADD	1536	2.221	4.693	-6.977	11.42	0.4732	0.6361
12	12:18419770:C:G	18419770	G	ADD	1536	1.99	4.205	-6.251	10.23	0.4732	0.6361
12	12:18421905:G:A	18421905	A	ADD	1536	1.99	4.205	-6.251	10.23	0.4732	0.6361
12	12:20279290:G:A	20279290	A	ADD	1536	-2.259	4.774	-11.62	7.098	-0.4733	0.6361
12	12:45559731:G:A	45559731	A	ADD	1536	4.222	8.919	-13.26	21.7	0.4733	0.6361
13	13:44867174:A:G	44867174	A	ADD	1536	2.082	4.4	-6.541	10.71	0.4732	0.6361
13	13:47244819:T:C	47244819	C	ADD	1536	2.369	5.006	-7.442	12.18	0.4732	0.6361
14	14:32922987:T:C	32922987	C	ADD	1536	3.535	7.468	-11.1	18.17	0.4733	0.6361
14	14:32923001:C:T	32923001	T	ADD	1536	3.535	7.468	-11.1	18.17	0.4733	0.6361
16	16:60083017:A:G	60083017	G	ADD	1536	-2.626	5.55	-13.5	8.251	-0.4732	0.6361
17	17:74710783:C:A	74710783	A	ADD	1536	-2.771	5.855	-14.25	8.705	-0.4733	0.6361
17	17:75834770:A:G	75834770	G	ADD	1536	-2.089	4.415	-10.74	6.564	-0.4732	0.6361
18	18:35882544:A:G	35882544	G	ADD	1536	-2.04	4.311	-10.49	6.409	-0.4733	0.6361
18	18:35883602:T:C	35883602	C	ADD	1536	-2.04	4.311	-10.49	6.409	-0.4733	0.6361
18	18:44740003:G:A	44740003	A	ADD	1536	-2.086	4.408	-10.73	6.553	-0.4733	0.6361
18	18:74827409:T:C	74827409	T	ADD	1536	-2.038	4.305	-10.48	6.4	-0.4733	0.6361
20	20:45472018:G:A	45472018	A	ADD	1536	2.894	6.114	-9.089	14.88	0.4733	0.6361
22	22:32769994:G:A	32769994	A	ADD	1536	2.026	4.28	-6.363	10.41	0.4733	0.6361
1	1:48337665:A:G	48337665	G	ADD	1536	-3.122	6.6	-16.06	9.813	-0.4731	0.6362
1	1:48338586:C:T	48338586	T	ADD	1536	-3.122	6.6	-16.06	9.813	-0.4731	0.6362
2	2:101646749:G:A	101646749	A	ADD	1536	-2.698	5.701	-13.87	8.477	-0.4732	0.6362
2	2:148407859:G:T	148407859	T	ADD	1536	2.104	4.447	-6.612	10.82	0.4731	0.6362
2	2:182373695:C:T	182373695	T	ADD	1536	2.424	5.125	-7.62	12.47	0.4731	0.6362
2	2:182373788:G:A	182373788	A	ADD	1536	2.424	5.125	-7.62	12.47	0.4731	0.6362
3	3:165029681:A:C	165029681	C	ADD	1536	-2.303	4.867	-11.84	7.236	-0.4731	0.6362
3	3:165029702:C:T	165029702	T	ADD	1536	-2.303	4.867	-11.84	7.236	-0.4731	0.6362
3	3:165030170:T:A	165030170	A	ADD	1536	-2.303	4.867	-11.84	7.236	-0.4731	0.6362
3	3:165030176:G:A	165030176	A	ADD	1536	-2.303	4.867	-11.84	7.236	-0.4731	0.6362
3	3:165030195:A:G	165030195	G	ADD	1536	-2.303	4.867	-11.84	7.236	-0.4731	0.6362
3	3:165030795:G:A	165030795	A	ADD	1536	-2.303	4.867	-11.84	7.236	-0.4731	0.6362
3	3:165031057:C:T	165031057	T	ADD	1536	-2.303	4.867	-11.84	7.236	-0.4731	0.6362
3	3:165031211:A:C	165031211	C	ADD	1536	-2.303	4.867	-11.84	7.236	-0.4731	0.6362
3	3:165031357:G:C	165031357	C	ADD	1536	-2.303	4.867	-11.84	7.236	-0.4731	0.6362
3	3:165031385:A:T	165031385	T	ADD	1536	-2.303	4.867	-11.84	7.236	-0.4731	0.6362
3	3:165031846:G:A	165031846	A	ADD	1536	-2.303	4.867	-11.84	7.236	-0.4731	0.6362
3	3:165032975:C:T	165032975	T	ADD	1536	-2.303	4.867	-11.84	7.236	-0.4731	0.6362
3	3:165033313:T:G	165033313	G	ADD	1536	-2.303	4.867	-11.84	7.236	-0.4731	0.6362
3	3:165033628:G:A	165033628	A	ADD	1536	-2.303	4.867	-11.84	7.236	-0.4731	0.6362
3	3:191088279:T:G	191088279	G	ADD	1536	2.359	4.987	-7.416	12.13	0.4731	0.6362
4	4:131086743:A:G	131086743	G	ADD	1536	3.228	6.823	-10.15	16.6	0.4731	0.6362
4	4:131086767:G:T	131086767	T	ADD	1536	3.228	6.823	-10.15	16.6	0.4731	0.6362
4	4:131086798:C:T	131086798	T	ADD	1536	3.228	6.823	-10.15	16.6	0.4731	0.6362
4	4:187138092:A:G	187138092	G	ADD	1536	1.98	4.186	-6.224	10.18	0.4731	0.6362
5	5:9987236:T:C	9987236	C	ADD	1536	2.302	4.867	-7.237	11.84	0.4731	0.6362
5	5:12799729:C:T	12799729	T	ADD	1536	2.012	4.254	-6.325	10.35	0.4731	0.6362
5	5:65896449:A:G	65896449	G	ADD	1536	-2.212	4.676	-11.38	6.952	-0.4731	0.6362
5	5:65896798:T:C	65896798	C	ADD	1536	-2.212	4.676	-11.38	6.952	-0.4731	0.6362
5	5:65898230:A:G	65898230	G	ADD	1536	-2.212	4.676	-11.38	6.952	-0.4731	0.6362
5	5:65899378:T:G	65899378	G	ADD	1536	-2.212	4.676	-11.38	6.952	-0.4731	0.6362
5	5:123148865:A:C	123148865	C	ADD	1536	-2.237	4.729	-11.51	7.032	-0.4731	0.6362
5	5:139167726:T:C	139167726	C	ADD	1536	2.217	4.685	-6.967	11.4	0.4731	0.6362
6	6:32587050:T:C	32587050	C	ADD	1536	3.3	6.973	-10.37	16.97	0.4732	0.6362
6	6:66064094:G:A	66064094	A	ADD	1536	-2.103	4.444	-10.81	6.608	-0.4731	0.6362
6	6:66064126:A:G	66064126	G	ADD	1536	-2.103	4.444	-10.81	6.608	-0.4731	0.6362
6	6:66064857:T:C	66064857	C	ADD	1536	-2.103	4.444	-10.81	6.608	-0.4731	0.6362
6	6:99950664:T:C	99950664	C	ADD	1536	2.209	4.667	-6.939	11.36	0.4732	0.6362
6	6:145603355:T:C	145603355	C	ADD	1536	-2.212	4.675	-11.38	6.951	-0.4731	0.6362
7	7:16695486:G:A	16695486	A	ADD	1536	2.311	4.885	-7.263	11.88	0.4731	0.6362
7	7:70334503:G:A	70334503	G	ADD	1536	-3.955	8.361	-20.34	12.43	-0.4731	0.6362
8	8:77444614:C:A	77444614	A	ADD	1536	-2.552	5.393	-13.12	8.019	-0.4731	0.6362
8	8:137318613:G:A	137318613	G	ADD	1536	-2.154	4.553	-11.08	6.77	-0.4731	0.6362
9	9:21077716:G:A	21077716	A	ADD	1536	2.138	4.519	-6.719	10.99	0.4731	0.6362
9	9:102648036:G:A	102648036	A	ADD	1536	2.026	4.281	-6.365	10.42	0.4732	0.6362
11	11:15979045:G:A	15979045	G	ADD	1536	2.022	4.274	-6.355	10.4	0.4731	0.6362
11	11:116319221:T:C	116319221	C	ADD	1536	2.487	5.256	-7.814	12.79	0.4731	0.6362
11	11:116319329:C:G	116319329	G	ADD	1536	2.487	5.256	-7.814	12.79	0.4731	0.6362
11	11:116566933:T:C	116566933	T	ADD	1536	-2.082	4.4	-10.7	6.541	-0.4731	0.6362
11	11:127835368:C:A	127835368	A	ADD	1536	-2.58	5.453	-13.27	8.108	-0.4731	0.6362
11	11:127841335:G:A	127841335	A	ADD	1536	-2.58	5.453	-13.27	8.108	-0.4731	0.6362
11	11:127847068:C:T	127847068	T	ADD	1536	-2.58	5.453	-13.27	8.108	-0.4731	0.6362
11	11:127847640:C:T	127847640	T	ADD	1536	-2.58	5.453	-13.27	8.108	-0.4731	0.6362
12	12:22015768:G:A	22015768	A	ADD	1536	-2.026	4.283	-10.42	6.368	-0.4731	0.6362
12	12:63124492:C:A	63124492	A	ADD	1536	-3.467	7.329	-17.83	10.9	-0.4731	0.6362
13	13:33038959:C:A	33038959	A	ADD	1536	3.445	7.283	-10.83	17.72	0.4731	0.6362
13	13:33044917:A:G	33044917	G	ADD	1536	3.445	7.283	-10.83	17.72	0.4731	0.6362
13	13:101716839:C:T	101716839	T	ADD	1536	3.93	8.306	-12.35	20.21	0.4731	0.6362
14	14:27558363:G:A	27558363	G	ADD	1536	2.141	4.525	-6.728	11.01	0.4731	0.6362
15	15:93105589:C:T	93105589	T	ADD	1536	2.033	4.297	-6.389	10.46	0.4731	0.6362
15	15:93105675:G:A	93105675	A	ADD	1536	2.033	4.297	-6.389	10.46	0.4731	0.6362
17	17:64654549:G:A	64654549	A	ADD	1536	-2.262	4.781	-11.63	7.109	-0.4731	0.6362
18	18:55791881:G:A	55791881	G	ADD	1536	2.098	4.435	-6.594	10.79	0.4731	0.6362
18	18:55792781:C:T	55792781	C	ADD	1536	2.098	4.435	-6.594	10.79	0.4731	0.6362
19	19:34136161:A:G	34136161	G	ADD	1536	2.276	4.81	-7.151	11.7	0.4732	0.6362
21	21:43260928:T:A	43260928	T	ADD	1536	-2.256	4.769	-11.6	7.091	-0.473	0.6362
22	22:27814217:C:T	27814217	T	ADD	1536	-2.355	4.977	-12.11	7.4	-0.4732	0.6362
1	1:37666213:A:T	37666213	T	ADD	1536	-4.501	9.516	-23.15	14.15	-0.473	0.6363
1	1:37679389:T:A	37679389	A	ADD	1536	-4.501	9.516	-23.15	14.15	-0.473	0.6363
1	1:53469134:T:C	53469134	C	ADD	1536	2.078	4.394	-6.533	10.69	0.473	0.6363
1	1:53475131:G:C	53475131	C	ADD	1536	2.078	4.394	-6.533	10.69	0.473	0.6363
1	1:53475542:C:T	53475542	T	ADD	1536	2.078	4.394	-6.533	10.69	0.473	0.6363
1	1:53476970:G:A	53476970	A	ADD	1536	2.078	4.394	-6.533	10.69	0.473	0.6363
1	1:53478528:T:C	53478528	C	ADD	1536	2.078	4.394	-6.533	10.69	0.473	0.6363
1	1:53481759:C:G	53481759	G	ADD	1536	2.078	4.394	-6.533	10.69	0.473	0.6363
1	1:53481814:G:T	53481814	T	ADD	1536	2.078	4.394	-6.533	10.69	0.473	0.6363
1	1:53483431:T:C	53483431	C	ADD	1536	2.078	4.394	-6.533	10.69	0.473	0.6363
1	1:53484234:C:T	53484234	T	ADD	1536	2.078	4.394	-6.533	10.69	0.473	0.6363
1	1:53485839:A:G	53485839	G	ADD	1536	2.078	4.394	-6.533	10.69	0.473	0.6363
1	1:53486094:T:C	53486094	C	ADD	1536	2.078	4.394	-6.533	10.69	0.473	0.6363
1	1:212651499:G:A	212651499	A	ADD	1536	2.718	5.745	-8.543	13.98	0.473	0.6363
1	1:230312895:T:C	230312895	C	ADD	1536	2.349	4.966	-7.385	12.08	0.473	0.6363
1	1:230315908:G:A	230315908	A	ADD	1536	2.349	4.966	-7.385	12.08	0.473	0.6363
2	2:6256675:A:G	6256675	A	ADD	1536	2.087	4.413	-6.563	10.74	0.4729	0.6363
2	2:52377087:C:T	52377087	C	ADD	1536	2.268	4.795	-7.13	11.67	0.473	0.6363
2	2:53936260:T:C	53936260	T	ADD	1536	2.124	4.491	-6.678	10.93	0.473	0.6363
2	2:101816249:A:G	101816249	G	ADD	1536	2.121	4.484	-6.667	10.91	0.473	0.6363
2	2:202905088:T:A	202905088	A	ADD	1536	2.341	4.949	-7.359	12.04	0.473	0.6363
3	3:2368359:C:G	2368359	G	ADD	1536	-4.146	8.765	-21.33	13.03	-0.473	0.6363
3	3:68728679:A:G	68728679	A	ADD	1536	-1.998	4.224	-10.28	6.281	-0.4729	0.6363
3	3:147998909:C:G	147998909	G	ADD	1536	-2.286	4.833	-11.76	7.186	-0.473	0.6363
4	4:1308409:A:G	1308409	G	ADD	1536	-3.563	7.532	-18.33	11.2	-0.473	0.6363
4	4:1308437:C:G	1308437	G	ADD	1536	-3.563	7.532	-18.33	11.2	-0.473	0.6363
4	4:20516991:T:C	20516991	C	ADD	1536	-4.071	8.605	-20.94	12.8	-0.473	0.6363
4	4:20517730:G:A	20517730	A	ADD	1536	-4.071	8.605	-20.94	12.8	-0.473	0.6363
4	4:20519372:T:C	20519372	C	ADD	1536	-4.071	8.605	-20.94	12.8	-0.473	0.6363
4	4:82024370:G:T	82024370	T	ADD	1536	2.154	4.553	-6.771	11.08	0.473	0.6363
4	4:127577302:G:A	127577302	A	ADD	1536	2.297	4.857	-7.222	11.82	0.473	0.6363
4	4:150712923:G:A	150712923	G	ADD	1536	2.035	4.303	-6.399	10.47	0.4729	0.6363
5	5:119299308:A:G	119299308	G	ADD	1536	-2.626	5.552	-13.51	8.256	-0.473	0.6363
6	6:13344616:G:A	13344616	A	ADD	1536	-2.155	4.556	-11.09	6.775	-0.473	0.6363
6	6:13345017:G:A	13345017	A	ADD	1536	-2.155	4.556	-11.09	6.775	-0.473	0.6363
6	6:78545554:A:C	78545554	C	ADD	1536	-3.173	6.708	-16.32	9.974	-0.473	0.6363
6	6:78603076:A:G	78603076	G	ADD	1536	-3.173	6.708	-16.32	9.974	-0.473	0.6363
6	6:78607137:T:G	78607137	G	ADD	1536	-3.173	6.708	-16.32	9.974	-0.473	0.6363
6	6:78607241:A:C	78607241	C	ADD	1536	-3.173	6.708	-16.32	9.974	-0.473	0.6363
6	6:78609863:A:G	78609863	G	ADD	1536	-3.173	6.708	-16.32	9.974	-0.473	0.6363
6	6:78616058:T:G	78616058	G	ADD	1536	-3.173	6.708	-16.32	9.974	-0.473	0.6363
6	6:152292345:C:T	152292345	C	ADD	1536	-2.064	4.365	-10.62	6.49	-0.4729	0.6363
6	6:152293574:G:A	152293574	G	ADD	1536	-2.064	4.365	-10.62	6.49	-0.4729	0.6363
8	8:14836484:T:A	14836484	A	ADD	1536	3.66	7.738	-11.51	18.83	0.473	0.6363
8	8:14836604:A:T	14836604	T	ADD	1536	3.66	7.738	-11.51	18.83	0.473	0.6363
8	8:14837693:C:T	14837693	T	ADD	1536	3.66	7.738	-11.51	18.83	0.473	0.6363
8	8:17287780:C:A	17287780	C	ADD	1536	2.506	5.297	-7.877	12.89	0.473	0.6363
8	8:22059606:G:A	22059606	A	ADD	1536	2.586	5.467	-8.13	13.3	0.4729	0.6363
11	11:15361578:C:T	15361578	T	ADD	1536	2.125	4.493	-6.681	10.93	0.4729	0.6363
11	11:43030190:G:A	43030190	A	ADD	1536	2.271	4.801	-7.14	11.68	0.4729	0.6363
11	11:67953772:A:G	67953772	A	ADD	1536	3.109	6.572	-9.772	15.99	0.473	0.6363
11	11:86264495:G:A	86264495	A	ADD	1536	3.184	6.733	-10.01	16.38	0.4729	0.6363
11	11:96018665:G:A	96018665	A	ADD	1536	-2.076	4.388	-10.68	6.525	-0.473	0.6363
12	12:21233745:A:C	21233745	C	ADD	1536	2.222	4.698	-6.985	11.43	0.473	0.6363
14	14:23823913:T:A	23823913	A	ADD	1536	-3.51	7.422	-18.06	11.04	-0.473	0.6363
14	14:94318902:G:A	94318902	G	ADD	1536	-2.022	4.275	-10.4	6.357	-0.473	0.6363
15	15:69860112:T:A	69860112	A	ADD	1536	2.687	5.681	-8.448	13.82	0.473	0.6363
15	15:69861951:A:T	69861951	T	ADD	1536	2.687	5.681	-8.448	13.82	0.473	0.6363
15	15:69865331:G:A	69865331	A	ADD	1536	2.687	5.681	-8.448	13.82	0.473	0.6363
16	16:49454327:T:G	49454327	G	ADD	1536	2.225	4.705	-6.996	11.45	0.4729	0.6363
16	16:49455215:A:G	49455215	G	ADD	1536	2.225	4.705	-6.996	11.45	0.4729	0.6363
16	16:49455812:A:G	49455812	G	ADD	1536	2.225	4.705	-6.996	11.45	0.4729	0.6363
16	16:49456200:A:G	49456200	G	ADD	1536	2.225	4.705	-6.996	11.45	0.4729	0.6363
16	16:49456916:A:G	49456916	G	ADD	1536	2.225	4.705	-6.996	11.45	0.4729	0.6363
16	16:49457583:G:A	49457583	A	ADD	1536	2.225	4.705	-6.996	11.45	0.4729	0.6363
16	16:49457681:G:T	49457681	T	ADD	1536	2.225	4.705	-6.996	11.45	0.4729	0.6363
20	20:18273552:G:A	18273552	A	ADD	1536	2.637	5.574	-8.289	13.56	0.473	0.6363
20	20:18273632:G:C	18273632	C	ADD	1536	2.637	5.574	-8.289	13.56	0.473	0.6363
20	20:18274765:A:G	18274765	G	ADD	1536	2.637	5.574	-8.289	13.56	0.473	0.6363
20	20:18275253:T:A	18275253	A	ADD	1536	2.637	5.574	-8.289	13.56	0.473	0.6363
20	20:19463674:A:G	19463674	G	ADD	1536	1.973	4.172	-6.204	10.15	0.4729	0.6363
20	20:21654608:G:C	21654608	C	ADD	1536	2.587	5.47	-8.134	13.31	0.4729	0.6363
20	20:21657158:T:A	21657158	A	ADD	1536	2.587	5.47	-8.134	13.31	0.4729	0.6363
20	20:21661488:T:C	21661488	C	ADD	1536	2.587	5.47	-8.134	13.31	0.4729	0.6363
20	20:40116467:C:T	40116467	T	ADD	1536	-2.223	4.699	-11.43	6.987	-0.473	0.6363
21	21:22733932:C:T	22733932	T	ADD	1536	-3.282	6.94	-16.88	10.32	-0.4729	0.6363
1	1:3637812:C:A	3637812	C	ADD	1536	-2.833	5.991	-14.57	8.91	-0.4728	0.6364
1	1:3706414:G:A	3706414	A	ADD	1536	2.788	5.896	-8.767	14.34	0.4729	0.6364
1	1:3706893:T:A	3706893	A	ADD	1536	2.788	5.896	-8.767	14.34	0.4729	0.6364
1	1:3706894:C:T	3706894	T	ADD	1536	2.788	5.896	-8.767	14.34	0.4729	0.6364
1	1:3707592:T:C	3707592	C	ADD	1536	2.788	5.896	-8.767	14.34	0.4729	0.6364
1	1:3707729:G:A	3707729	A	ADD	1536	2.788	5.896	-8.767	14.34	0.4729	0.6364
1	1:3708169:C:T	3708169	T	ADD	1536	2.788	5.896	-8.767	14.34	0.4729	0.6364
1	1:3708552:A:C	3708552	C	ADD	1536	2.788	5.896	-8.767	14.34	0.4729	0.6364
1	1:3708717:T:C	3708717	C	ADD	1536	2.788	5.896	-8.767	14.34	0.4729	0.6364
1	1:3717943:T:C	3717943	C	ADD	1536	2.788	5.896	-8.767	14.34	0.4729	0.6364
1	1:3718070:G:A	3718070	A	ADD	1536	2.788	5.896	-8.767	14.34	0.4729	0.6364
1	1:3719028:A:T	3719028	T	ADD	1536	2.788	5.896	-8.767	14.34	0.4729	0.6364
1	1:14485238:G:A	14485238	A	ADD	1536	2.481	5.247	-7.803	12.77	0.4729	0.6364
2	2:38683583:A:G	38683583	G	ADD	1536	-2.182	4.616	-11.23	6.864	-0.4728	0.6364
2	2:153373695:G:A	153373695	A	ADD	1536	-2.022	4.276	-10.4	6.358	-0.4729	0.6364
2	2:160771004:G:A	160771004	A	ADD	1536	2.155	4.558	-6.778	11.09	0.4728	0.6364
2	2:236586227:A:G	236586227	G	ADD	1536	-2.147	4.541	-11.05	6.752	-0.4729	0.6364
3	3:22482718:G:A	22482718	A	ADD	1536	-2.304	4.874	-11.86	7.248	-0.4728	0.6364
3	3:22482768:G:A	22482768	A	ADD	1536	-2.304	4.874	-11.86	7.248	-0.4728	0.6364
3	3:54617456:A:G	54617456	G	ADD	1536	-2.46	5.202	-12.66	7.737	-0.4728	0.6364
3	3:130128431:C:T	130128431	C	ADD	1536	2.426	5.131	-7.631	12.48	0.4728	0.6364
3	3:189733204:A:C	189733204	C	ADD	1536	2.093	4.427	-6.584	10.77	0.4728	0.6364
4	4:20510408:A:G	20510408	G	ADD	1536	4.109	8.69	-12.92	21.14	0.4728	0.6364
4	4:20510872:A:G	20510872	G	ADD	1536	4.109	8.69	-12.92	21.14	0.4728	0.6364
4	4:20512885:T:G	20512885	G	ADD	1536	4.109	8.69	-12.92	21.14	0.4728	0.6364
4	4:25197317:A:C	25197317	C	ADD	1536	-2.933	6.203	-15.09	9.225	-0.4728	0.6364
4	4:25198482:T:A	25198482	A	ADD	1536	-2.933	6.203	-15.09	9.225	-0.4728	0.6364
4	4:113405347:C:G	113405347	G	ADD	1536	-2.22	4.696	-11.42	6.983	-0.4728	0.6364
4	4:113414763:G:A	113414763	A	ADD	1536	-2.22	4.696	-11.42	6.983	-0.4728	0.6364
4	4:113420905:G:A	113420905	A	ADD	1536	-2.22	4.696	-11.42	6.983	-0.4728	0.6364
4	4:113425504:A:G	113425504	G	ADD	1536	-2.22	4.696	-11.42	6.983	-0.4728	0.6364
4	4:113426295:C:T	113426295	T	ADD	1536	-2.22	4.696	-11.42	6.983	-0.4728	0.6364
4	4:157344980:C:T	157344980	T	ADD	1536	-2.156	4.561	-11.09	6.782	-0.4728	0.6364
4	4:165627674:G:T	165627674	T	ADD	1536	-2.773	5.864	-14.27	8.721	-0.4728	0.6364
5	5:123959931:G:T	123959931	T	ADD	1536	-2.099	4.439	-10.8	6.602	-0.4728	0.6364
5	5:158246369:A:G	158246369	G	ADD	1536	3.484	7.368	-10.96	17.93	0.4728	0.6364
5	5:167773074:A:C	167773074	A	ADD	1536	2.698	5.707	-8.487	13.88	0.4728	0.6364
5	5:169132255:G:C	169132255	C	ADD	1536	3.902	8.252	-12.27	20.08	0.4729	0.6364
6	6:14053078:G:T	14053078	T	ADD	1536	-2.022	4.277	-10.4	6.36	-0.4729	0.6364
6	6:120256910:T:A	120256910	A	ADD	1536	3.04	6.431	-9.563	15.64	0.4728	0.6364
7	7:18080341:G:A	18080341	A	ADD	1536	2.562	5.419	-8.058	13.18	0.4729	0.6364
7	7:18080413:G:A	18080413	A	ADD	1536	2.562	5.419	-8.058	13.18	0.4729	0.6364
7	7:18080883:T:C	18080883	C	ADD	1536	2.562	5.419	-8.058	13.18	0.4729	0.6364
7	7:18081455:C:T	18081455	T	ADD	1536	2.562	5.419	-8.058	13.18	0.4729	0.6364
7	7:18081745:T:C	18081745	C	ADD	1536	2.562	5.419	-8.058	13.18	0.4729	0.6364
7	7:18082011:A:G	18082011	G	ADD	1536	2.562	5.419	-8.058	13.18	0.4729	0.6364
7	7:18082463:C:T	18082463	T	ADD	1536	2.562	5.419	-8.058	13.18	0.4729	0.6364
7	7:18083492:C:A	18083492	A	ADD	1536	2.562	5.419	-8.058	13.18	0.4729	0.6364
7	7:18083645:G:A	18083645	A	ADD	1536	2.562	5.419	-8.058	13.18	0.4729	0.6364
7	7:18083820:G:C	18083820	C	ADD	1536	2.562	5.419	-8.058	13.18	0.4729	0.6364
7	7:28601707:A:G	28601707	A	ADD	1536	-3.884	8.213	-19.98	12.21	-0.4728	0.6364
7	7:50428034:A:G	50428034	A	ADD	1536	-2.044	4.322	-10.52	6.428	-0.4729	0.6364
8	8:3228417:A:G	3228417	A	ADD	1536	-2.063	4.363	-10.62	6.489	-0.4729	0.6364
8	8:3228845:G:A	3228845	G	ADD	1536	-2.063	4.363	-10.62	6.489	-0.4729	0.6364
8	8:3229039:A:G	3229039	A	ADD	1536	-2.063	4.363	-10.62	6.489	-0.4729	0.6364
8	8:4205974:A:G	4205974	G	ADD	1536	-3.186	6.738	-16.39	10.02	-0.4729	0.6364
8	8:4641534:A:C	4641534	C	ADD	1536	-2.174	4.599	-11.19	6.839	-0.4728	0.6364
8	8:113169753:G:A	113169753	A	ADD	1536	-2.798	5.917	-14.4	8.8	-0.4729	0.6364
8	8:136811545:T:C	136811545	C	ADD	1536	2.238	4.734	-7.04	11.52	0.4728	0.6364
12	12:534389:A:G	534389	A	ADD	1536	2.094	4.429	-6.586	10.77	0.4728	0.6364
12	12:535812:G:A	535812	G	ADD	1536	2.094	4.429	-6.586	10.77	0.4728	0.6364
12	12:97416064:G:A	97416064	A	ADD	1536	-2.051	4.337	-10.55	6.45	-0.4728	0.6364
12	12:117028045:C:A	117028045	A	ADD	1536	2.707	5.727	-8.517	13.93	0.4728	0.6364
13	13:90745973:T:C	90745973	C	ADD	1536	-3.267	6.909	-16.81	10.27	-0.4729	0.6364
15	15:80771173:G:T	80771173	T	ADD	1536	-4.337	9.172	-22.31	13.64	-0.4729	0.6364
15	15:88593449:A:G	88593449	G	ADD	1536	2.386	5.047	-7.506	12.28	0.4728	0.6364
16	16:61103545:C:A	61103545	A	ADD	1536	-3.147	6.655	-16.19	9.896	-0.4729	0.6364
16	16:61104334:G:A	61104334	A	ADD	1536	-3.147	6.655	-16.19	9.896	-0.4729	0.6364
16	16:86435313:G:C	86435313	C	ADD	1536	-2.774	5.867	-14.27	8.726	-0.4728	0.6364
18	18:7497558:A:G	7497558	G	ADD	1536	2.059	4.356	-6.478	10.6	0.4728	0.6364
18	18:50810965:T:G	50810965	G	ADD	1536	3.036	6.421	-9.548	15.62	0.4728	0.6364
1	1:20906232:A:G	20906232	G	ADD	1536	-4.55	9.626	-23.42	14.32	-0.4727	0.6365
1	1:31998038:C:A	31998038	A	ADD	1536	3.709	7.847	-11.67	19.09	0.4727	0.6365
1	1:31999887:A:G	31999887	G	ADD	1536	3.709	7.847	-11.67	19.09	0.4727	0.6365
1	1:31999920:A:G	31999920	G	ADD	1536	3.709	7.847	-11.67	19.09	0.4727	0.6365
1	1:168813241:A:C	168813241	A	ADD	1536	-3.582	7.579	-18.44	11.27	-0.4727	0.6365
2	2:8728909:A:G	8728909	A	ADD	1536	2.071	4.382	-6.516	10.66	0.4727	0.6365
2	2:50451213:T:C	50451213	C	ADD	1536	2.969	6.28	-9.34	15.28	0.4727	0.6365
2	2:57100496:T:C	57100496	C	ADD	1536	3.043	6.439	-9.577	15.66	0.4727	0.6365
2	2:57277541:A:G	57277541	A	ADD	1536	2.027	4.287	-6.377	10.43	0.4727	0.6365
2	2:152921491:G:A	152921491	G	ADD	1536	2.294	4.853	-7.217	11.8	0.4727	0.6365
2	2:240742082:A:C	240742082	C	ADD	1536	2.904	6.144	-9.138	14.95	0.4726	0.6365
3	3:104642165:A:G	104642165	G	ADD	1536	-2.819	5.964	-14.51	8.87	-0.4727	0.6365
3	3:152622397:C:A	152622397	C	ADD	1536	2.181	4.615	-6.865	11.23	0.4726	0.6365
4	4:21143730:T:C	21143730	C	ADD	1536	-2.229	4.715	-11.47	7.013	-0.4726	0.6365
4	4:21144344:G:A	21144344	A	ADD	1536	-2.229	4.715	-11.47	7.013	-0.4726	0.6365
4	4:25583497:G:A	25583497	A	ADD	1536	3.433	7.264	-10.8	17.67	0.4727	0.6365
4	4:55399896:G:A	55399896	A	ADD	1536	2.096	4.435	-6.596	10.79	0.4727	0.6365
4	4:55400607:A:G	55400607	G	ADD	1536	2.096	4.435	-6.596	10.79	0.4727	0.6365
4	4:55401723:A:G	55401723	G	ADD	1536	2.096	4.435	-6.596	10.79	0.4727	0.6365
4	4:55402409:C:G	55402409	G	ADD	1536	2.096	4.435	-6.596	10.79	0.4727	0.6365
4	4:55405948:A:G	55405948	G	ADD	1536	2.096	4.435	-6.596	10.79	0.4727	0.6365
4	4:55406317:C:T	55406317	T	ADD	1536	2.096	4.435	-6.596	10.79	0.4727	0.6365
4	4:130896278:C:T	130896278	T	ADD	1536	-3.14	6.643	-16.16	9.879	-0.4727	0.6365
4	4:130896590:A:G	130896590	G	ADD	1536	-3.14	6.643	-16.16	9.879	-0.4727	0.6365
5	5:34845473:C:A	34845473	C	ADD	1536	2.146	4.539	-6.751	11.04	0.4727	0.6365
5	5:180585519:T:A	180585519	T	ADD	1536	-1.977	4.182	-10.17	6.22	-0.4727	0.6365
6	6:22045986:A:G	22045986	G	ADD	1536	-2.73	5.776	-14.05	8.591	-0.4726	0.6365
6	6:32242492:T:G	32242492	G	ADD	1536	2.766	5.852	-8.704	14.24	0.4727	0.6365
6	6:32242761:A:G	32242761	G	ADD	1536	2.766	5.852	-8.704	14.24	0.4727	0.6365
6	6:32243110:A:C	32243110	C	ADD	1536	2.766	5.852	-8.704	14.24	0.4727	0.6365
6	6:32244627:T:C	32244627	C	ADD	1536	2.766	5.852	-8.704	14.24	0.4727	0.6365
6	6:32245827:C:T	32245827	T	ADD	1536	2.766	5.852	-8.704	14.24	0.4727	0.6365
6	6:32246156:C:T	32246156	T	ADD	1536	2.766	5.852	-8.704	14.24	0.4727	0.6365
6	6:32247064:T:C	32247064	C	ADD	1536	2.766	5.852	-8.704	14.24	0.4727	0.6365
6	6:32577497:C:T	32577497	T	ADD	1536	2.415	5.109	-7.599	12.43	0.4727	0.6365
6	6:32577604:C:T	32577604	T	ADD	1536	2.415	5.109	-7.599	12.43	0.4727	0.6365
6	6:32577814:G:C	32577814	C	ADD	1536	2.415	5.109	-7.599	12.43	0.4727	0.6365
6	6:32591921:G:T	32591921	T	ADD	1536	2.43	5.14	-7.645	12.5	0.4727	0.6365
6	6:32591971:T:G	32591971	G	ADD	1536	2.43	5.14	-7.645	12.5	0.4727	0.6365
6	6:32592229:G:A	32592229	A	ADD	1536	2.43	5.14	-7.645	12.5	0.4727	0.6365
6	6:75814903:T:A	75814903	A	ADD	1536	-2.561	5.417	-13.18	8.057	-0.4727	0.6365
6	6:78404322:T:C	78404322	C	ADD	1536	2.272	4.805	-7.147	11.69	0.4727	0.6365
6	6:78404323:G:A	78404323	A	ADD	1536	2.272	4.805	-7.147	11.69	0.4727	0.6365
6	6:78404378:G:A	78404378	A	ADD	1536	2.272	4.805	-7.147	11.69	0.4727	0.6365
6	6:78406819:C:T	78406819	T	ADD	1536	2.272	4.805	-7.147	11.69	0.4727	0.6365
6	6:117690638:G:T	117690638	T	ADD	1536	2.213	4.681	-6.962	11.39	0.4727	0.6365
6	6:117691070:G:A	117691070	A	ADD	1536	2.213	4.681	-6.962	11.39	0.4727	0.6365
6	6:117698419:G:A	117698419	A	ADD	1536	2.213	4.681	-6.962	11.39	0.4727	0.6365
6	6:130533368:A:G	130533368	G	ADD	1536	1.989	4.208	-6.259	10.24	0.4727	0.6365
7	7:13765006:T:A	13765006	A	ADD	1536	-2.089	4.418	-10.75	6.571	-0.4727	0.6365
7	7:17341796:A:G	17341796	G	ADD	1536	2.064	4.368	-6.497	10.63	0.4726	0.6365
7	7:43499715:A:G	43499715	G	ADD	1536	2.868	6.068	-9.024	14.76	0.4727	0.6365
7	7:43503990:A:G	43503990	G	ADD	1536	2.868	6.068	-9.024	14.76	0.4727	0.6365
7	7:88441994:A:G	88441994	A	ADD	1536	2.008	4.248	-6.318	10.33	0.4727	0.6365
8	8:1623451:G:A	1623451	A	ADD	1536	-2.02	4.274	-10.4	6.356	-0.4727	0.6365
8	8:113157235:T:C	113157235	C	ADD	1536	-2.8	5.923	-14.41	8.81	-0.4727	0.6365
8	8:113157784:A:G	113157784	G	ADD	1536	-2.8	5.923	-14.41	8.81	-0.4727	0.6365
9	9:38282870:A:G	38282870	A	ADD	1536	-2.63	5.563	-13.53	8.275	-0.4726	0.6365
9	9:90297583:A:G	90297583	A	ADD	1536	2.286	4.835	-7.192	11.76	0.4727	0.6365
10	10:3892180:C:T	3892180	T	ADD	1536	-2.317	4.901	-11.92	7.289	-0.4727	0.6365
10	10:12939124:G:A	12939124	A	ADD	1536	-2.307	4.88	-11.87	7.258	-0.4727	0.6365
10	10:27591398:A:T	27591398	T	ADD	1536	3.4	7.191	-10.69	17.49	0.4728	0.6365
10	10:79931975:A:G	79931975	G	ADD	1536	2.792	5.907	-8.785	14.37	0.4727	0.6365
10	10:90650809:A:G	90650809	G	ADD	1536	2.665	5.639	-8.386	13.72	0.4727	0.6365
10	10:90651045:A:G	90651045	G	ADD	1536	2.665	5.639	-8.386	13.72	0.4727	0.6365
10	10:90652178:A:G	90652178	G	ADD	1536	2.665	5.639	-8.386	13.72	0.4727	0.6365
10	10:90652582:C:T	90652582	T	ADD	1536	2.665	5.639	-8.386	13.72	0.4727	0.6365
10	10:112843085:C:A	112843085	A	ADD	1536	2.175	4.601	-6.843	11.19	0.4727	0.6365
11	11:74999953:A:G	74999953	G	ADD	1536	2.119	4.482	-6.666	10.9	0.4727	0.6365
11	11:75000549:C:A	75000549	A	ADD	1536	2.119	4.482	-6.666	10.9	0.4727	0.6365
11	11:110786271:C:T	110786271	C	ADD	1536	2.149	4.546	-6.761	11.06	0.4727	0.6365
11	11:128055413:C:T	128055413	T	ADD	1536	-2.807	5.937	-14.44	8.83	-0.4727	0.6365
12	12:32665449:G:A	32665449	A	ADD	1536	-3.562	7.534	-18.33	11.21	-0.4728	0.6365
12	12:116259331:C:G	116259331	G	ADD	1536	-2.93	6.199	-15.08	9.22	-0.4727	0.6365
13	13:50123361:C:T	50123361	T	ADD	1536	-2.243	4.745	-11.54	7.057	-0.4728	0.6365
13	13:50123688:G:T	50123688	T	ADD	1536	-2.243	4.745	-11.54	7.057	-0.4728	0.6365
13	13:50123832:C:G	50123832	G	ADD	1536	-2.243	4.745	-11.54	7.057	-0.4728	0.6365
13	13:50125165:C:G	50125165	G	ADD	1536	-2.243	4.745	-11.54	7.057	-0.4728	0.6365
13	13:50125194:G:A	50125194	A	ADD	1536	-2.243	4.745	-11.54	7.057	-0.4728	0.6365
13	13:50125622:C:T	50125622	T	ADD	1536	-2.243	4.745	-11.54	7.057	-0.4728	0.6365
13	13:50125678:T:C	50125678	C	ADD	1536	-2.243	4.745	-11.54	7.057	-0.4728	0.6365
13	13:50125790:G:A	50125790	A	ADD	1536	-2.243	4.745	-11.54	7.057	-0.4728	0.6365
13	13:50125910:T:C	50125910	C	ADD	1536	-2.243	4.745	-11.54	7.057	-0.4728	0.6365
13	13:50126490:C:T	50126490	T	ADD	1536	-2.243	4.745	-11.54	7.057	-0.4728	0.6365
13	13:50126505:A:G	50126505	G	ADD	1536	-2.243	4.745	-11.54	7.057	-0.4728	0.6365
13	13:50126905:G:C	50126905	C	ADD	1536	-2.243	4.745	-11.54	7.057	-0.4728	0.6365
13	13:50127099:C:G	50127099	G	ADD	1536	-2.243	4.745	-11.54	7.057	-0.4728	0.6365
13	13:50127102:C:A	50127102	A	ADD	1536	-2.243	4.745	-11.54	7.057	-0.4728	0.6365
13	13:50127408:T:C	50127408	C	ADD	1536	-2.243	4.745	-11.54	7.057	-0.4728	0.6365
13	13:50127557:T:C	50127557	C	ADD	1536	-2.243	4.745	-11.54	7.057	-0.4728	0.6365
13	13:50127910:C:T	50127910	T	ADD	1536	-2.243	4.745	-11.54	7.057	-0.4728	0.6365
13	13:50128387:A:G	50128387	G	ADD	1536	-2.243	4.745	-11.54	7.057	-0.4728	0.6365
13	13:50128514:T:C	50128514	C	ADD	1536	-2.243	4.745	-11.54	7.057	-0.4728	0.6365
13	13:50128636:A:G	50128636	G	ADD	1536	-2.243	4.745	-11.54	7.057	-0.4728	0.6365
13	13:50128674:G:A	50128674	A	ADD	1536	-2.243	4.745	-11.54	7.057	-0.4728	0.6365
13	13:50128725:A:G	50128725	G	ADD	1536	-2.243	4.745	-11.54	7.057	-0.4728	0.6365
13	13:50128754:G:T	50128754	T	ADD	1536	-2.243	4.745	-11.54	7.057	-0.4728	0.6365
13	13:50128783:A:T	50128783	T	ADD	1536	-2.243	4.745	-11.54	7.057	-0.4728	0.6365
13	13:50128876:A:G	50128876	G	ADD	1536	-2.243	4.745	-11.54	7.057	-0.4728	0.6365
13	13:53511210:G:T	53511210	T	ADD	1536	-3.669	7.762	-18.88	11.54	-0.4727	0.6365
13	13:66622668:G:A	66622668	A	ADD	1536	-2.347	4.966	-12.08	7.385	-0.4727	0.6365
13	13:73076755:A:G	73076755	G	ADD	1536	3.202	6.774	-10.07	16.48	0.4728	0.6365
14	14:80012019:T:G	80012019	G	ADD	1536	3.131	6.624	-9.852	16.11	0.4727	0.6365
17	17:5876019:A:G	5876019	G	ADD	1536	2.947	6.234	-9.271	15.16	0.4727	0.6365
17	17:13324290:A:G	13324290	G	ADD	1536	-2.694	5.699	-13.86	8.476	-0.4727	0.6365
18	18:66070219:A:C	66070219	C	ADD	1536	3.574	7.56	-11.24	18.39	0.4727	0.6365
19	19:2152224:A:G	2152224	G	ADD	1536	-2.86	6.051	-14.72	9	-0.4727	0.6365
19	19:51947201:G:A	51947201	A	ADD	1536	2.085	4.41	-6.558	10.73	0.4728	0.6365
20	20:40774649:G:A	40774649	A	ADD	1536	2.538	5.369	-7.986	13.06	0.4726	0.6365
20	20:43312842:A:G	43312842	G	ADD	1536	-3.506	7.416	-18.04	11.03	-0.4727	0.6365
20	20:57799344:G:A	57799344	A	ADD	1536	-2.259	4.78	-11.63	7.109	-0.4727	0.6365
22	22:34085462:G:C	34085462	C	ADD	1536	2.229	4.716	-7.013	11.47	0.4727	0.6365
1	1:11359751:G:A	11359751	A	ADD	1536	3.085	6.528	-9.709	15.88	0.4726	0.6366
1	1:11360977:G:C	11360977	C	ADD	1536	3.085	6.528	-9.709	15.88	0.4726	0.6366
1	1:11361427:G:A	11361427	A	ADD	1536	3.085	6.528	-9.709	15.88	0.4726	0.6366
1	1:11361502:G:C	11361502	C	ADD	1536	3.085	6.528	-9.709	15.88	0.4726	0.6366
1	1:11362086:G:A	11362086	A	ADD	1536	3.085	6.528	-9.709	15.88	0.4726	0.6366
1	1:180269587:T:C	180269587	C	ADD	1536	-2.102	4.448	-10.82	6.616	-0.4726	0.6366
1	1:180269918:A:G	180269918	G	ADD	1536	-2.102	4.448	-10.82	6.616	-0.4726	0.6366
1	1:239016572:T:G	239016572	G	ADD	1536	2.555	5.406	-8.041	13.15	0.4726	0.6366
1	1:239019447:A:G	239019447	G	ADD	1536	2.555	5.406	-8.041	13.15	0.4726	0.6366
2	2:5787454:G:A	5787454	A	ADD	1536	2.689	5.69	-8.463	13.84	0.4726	0.6366
2	2:57406007:T:C	57406007	T	ADD	1536	2.069	4.379	-6.513	10.65	0.4725	0.6366
2	2:57406771:C:T	57406771	C	ADD	1536	2.069	4.379	-6.513	10.65	0.4725	0.6366
2	2:140184045:T:G	140184045	T	ADD	1536	2.027	4.29	-6.381	10.44	0.4725	0.6366
2	2:140184662:G:A	140184662	G	ADD	1536	2.027	4.29	-6.381	10.44	0.4725	0.6366
2	2:206806814:A:G	206806814	G	ADD	1536	2.065	4.369	-6.498	10.63	0.4726	0.6366
2	2:228236106:G:T	228236106	G	ADD	1536	-2.244	4.749	-11.55	7.064	-0.4725	0.6366
3	3:22993730:A:C	22993730	C	ADD	1536	2.147	4.544	-6.758	11.05	0.4726	0.6366
3	3:22994093:G:A	22994093	A	ADD	1536	2.147	4.544	-6.758	11.05	0.4726	0.6366
3	3:23571836:C:G	23571836	G	ADD	1536	-2.997	6.343	-15.43	9.435	-0.4725	0.6366
3	3:25490978:G:A	25490978	G	ADD	1536	2.243	4.747	-7.06	11.55	0.4725	0.6366
3	3:36228574:C:T	36228574	T	ADD	1536	-2.942	6.226	-15.15	9.261	-0.4725	0.6366
3	3:134867654:T:C	134867654	C	ADD	1536	-2.819	5.966	-14.51	8.873	-0.4725	0.6366
4	4:12971905:C:T	12971905	T	ADD	1536	2.493	5.275	-7.847	12.83	0.4725	0.6366
4	4:176661310:G:A	176661310	A	ADD	1536	-2.203	4.662	-11.34	6.934	-0.4725	0.6366
4	4:185219305:A:G	185219305	G	ADD	1536	-2.487	5.262	-12.8	7.827	-0.4726	0.6366
5	5:9336932:T:G	9336932	G	ADD	1536	-3.095	6.55	-15.93	9.743	-0.4725	0.6366
5	5:34794454:A:G	34794454	G	ADD	1536	-2.163	4.578	-11.14	6.81	-0.4726	0.6366
5	5:38820807:T:C	38820807	C	ADD	1536	2.165	4.581	-6.815	11.14	0.4725	0.6366
5	5:53709809:A:T	53709809	T	ADD	1536	-2.024	4.283	-10.42	6.37	-0.4725	0.6366
5	5:53712499:C:T	53712499	T	ADD	1536	-2.024	4.283	-10.42	6.37	-0.4725	0.6366
5	5:53714259:T:G	53714259	G	ADD	1536	-2.024	4.283	-10.42	6.37	-0.4725	0.6366
5	5:53714319:A:G	53714319	G	ADD	1536	-2.024	4.283	-10.42	6.37	-0.4725	0.6366
5	5:53714483:T:C	53714483	C	ADD	1536	-2.024	4.283	-10.42	6.37	-0.4725	0.6366
5	5:53714625:A:G	53714625	G	ADD	1536	-2.024	4.283	-10.42	6.37	-0.4725	0.6366
5	5:53715250:T:C	53715250	C	ADD	1536	-2.024	4.283	-10.42	6.37	-0.4725	0.6366
5	5:53715345:A:G	53715345	G	ADD	1536	-2.024	4.283	-10.42	6.37	-0.4725	0.6366
5	5:173554239:A:G	173554239	A	ADD	1536	2.295	4.858	-7.226	11.82	0.4725	0.6366
6	6:14033484:G:A	14033484	A	ADD	1536	-2.178	4.61	-11.21	6.857	-0.4726	0.6366
6	6:14033856:C:T	14033856	T	ADD	1536	-2.178	4.61	-11.21	6.857	-0.4726	0.6366
6	6:31339240:A:G	31339240	A	ADD	1536	-2.658	5.625	-13.68	8.366	-0.4726	0.6366
6	6:31339260:T:G	31339260	T	ADD	1536	-2.658	5.625	-13.68	8.366	-0.4726	0.6366
6	6:31339261:T:A	31339261	T	ADD	1536	-2.658	5.625	-13.68	8.366	-0.4726	0.6366
6	6:31339632:G:A	31339632	G	ADD	1536	-2.658	5.625	-13.68	8.366	-0.4726	0.6366
6	6:31339717:G:A	31339717	G	ADD	1536	-2.658	5.625	-13.68	8.366	-0.4726	0.6366
6	6:31340213:T:A	31340213	T	ADD	1536	-2.658	5.625	-13.68	8.366	-0.4726	0.6366
6	6:31340328:T:C	31340328	T	ADD	1536	-2.658	5.625	-13.68	8.366	-0.4726	0.6366
6	6:31340488:G:A	31340488	G	ADD	1536	-2.658	5.625	-13.68	8.366	-0.4726	0.6366
6	6:31340491:A:G	31340491	A	ADD	1536	-2.658	5.625	-13.68	8.366	-0.4726	0.6366
6	6:31340559:C:A	31340559	C	ADD	1536	-2.658	5.625	-13.68	8.366	-0.4726	0.6366
6	6:31340914:C:T	31340914	C	ADD	1536	-2.658	5.625	-13.68	8.366	-0.4726	0.6366
6	6:31341253:C:T	31341253	C	ADD	1536	-2.658	5.625	-13.68	8.366	-0.4726	0.6366
6	6:31341260:A:T	31341260	A	ADD	1536	-2.658	5.625	-13.68	8.366	-0.4726	0.6366
6	6:31341312:C:T	31341312	C	ADD	1536	-2.658	5.625	-13.68	8.366	-0.4726	0.6366
6	6:31341470:A:G	31341470	A	ADD	1536	-2.658	5.625	-13.68	8.366	-0.4726	0.6366
6	6:78508088:T:C	78508088	C	ADD	1536	-3.169	6.706	-16.31	9.974	-0.4726	0.6366
6	6:78510063:G:T	78510063	T	ADD	1536	-3.169	6.706	-16.31	9.974	-0.4726	0.6366
6	6:78523020:G:A	78523020	A	ADD	1536	-3.169	6.706	-16.31	9.974	-0.4726	0.6366
6	6:78527783:G:T	78527783	T	ADD	1536	-3.169	6.706	-16.31	9.974	-0.4726	0.6366
6	6:78530296:A:G	78530296	G	ADD	1536	-3.169	6.706	-16.31	9.974	-0.4726	0.6366
6	6:78533702:G:T	78533702	T	ADD	1536	-3.169	6.706	-16.31	9.974	-0.4726	0.6366
6	6:78533824:T:G	78533824	G	ADD	1536	-3.169	6.706	-16.31	9.974	-0.4726	0.6366
6	6:78535324:C:T	78535324	T	ADD	1536	-3.169	6.706	-16.31	9.974	-0.4726	0.6366
6	6:103704599:G:A	103704599	A	ADD	1536	3.597	7.61	-11.32	18.51	0.4726	0.6366
7	7:10213294:T:C	10213294	C	ADD	1536	-2.373	5.022	-12.22	7.469	-0.4726	0.6366
7	7:24840031:C:T	24840031	T	ADD	1536	2.676	5.662	-8.421	13.77	0.4726	0.6366
8	8:1203431:C:T	1203431	T	ADD	1536	-3.977	8.417	-20.48	12.52	-0.4725	0.6366
8	8:2787636:T:C	2787636	C	ADD	1536	-2.186	4.625	-11.25	6.879	-0.4726	0.6366
8	8:2788066:A:G	2788066	G	ADD	1536	-2.186	4.625	-11.25	6.879	-0.4726	0.6366
8	8:2788108:A:G	2788108	G	ADD	1536	-2.186	4.625	-11.25	6.879	-0.4726	0.6366
8	8:2788363:G:C	2788363	C	ADD	1536	-2.186	4.625	-11.25	6.879	-0.4726	0.6366
8	8:2788440:A:G	2788440	G	ADD	1536	-2.186	4.625	-11.25	6.879	-0.4726	0.6366
8	8:14523602:T:A	14523602	A	ADD	1536	1.988	4.206	-6.256	10.23	0.4725	0.6366
8	8:14525292:T:C	14525292	C	ADD	1536	1.988	4.206	-6.256	10.23	0.4725	0.6366
8	8:25444716:A:G	25444716	A	ADD	1536	-2.31	4.889	-11.89	7.272	-0.4726	0.6366
8	8:83397964:C:T	83397964	T	ADD	1536	2.127	4.502	-6.697	10.95	0.4725	0.6366
8	8:83398091:A:G	83398091	G	ADD	1536	2.127	4.502	-6.697	10.95	0.4725	0.6366
8	8:83398690:G:A	83398690	A	ADD	1536	2.127	4.502	-6.697	10.95	0.4725	0.6366
8	8:83398783:T:C	83398783	C	ADD	1536	2.127	4.502	-6.697	10.95	0.4725	0.6366
8	8:83398893:G:C	83398893	C	ADD	1536	2.127	4.502	-6.697	10.95	0.4725	0.6366
8	8:83399224:C:A	83399224	A	ADD	1536	2.127	4.502	-6.697	10.95	0.4725	0.6366
8	8:83401030:A:G	83401030	G	ADD	1536	2.127	4.502	-6.697	10.95	0.4725	0.6366
8	8:83401408:C:T	83401408	T	ADD	1536	2.127	4.502	-6.697	10.95	0.4725	0.6366
8	8:83401833:G:A	83401833	A	ADD	1536	2.127	4.502	-6.697	10.95	0.4725	0.6366
8	8:83402254:G:A	83402254	A	ADD	1536	2.127	4.502	-6.697	10.95	0.4725	0.6366
8	8:83402681:A:G	83402681	G	ADD	1536	2.127	4.502	-6.697	10.95	0.4725	0.6366
8	8:83402954:T:A	83402954	A	ADD	1536	2.127	4.502	-6.697	10.95	0.4725	0.6366
8	8:83403603:C:T	83403603	T	ADD	1536	2.127	4.502	-6.697	10.95	0.4725	0.6366
8	8:83405148:T:C	83405148	C	ADD	1536	2.127	4.502	-6.697	10.95	0.4725	0.6366
8	8:83409074:A:G	83409074	G	ADD	1536	2.127	4.502	-6.697	10.95	0.4725	0.6366
8	8:83410286:G:A	83410286	A	ADD	1536	2.127	4.502	-6.697	10.95	0.4725	0.6366
8	8:83410328:C:T	83410328	T	ADD	1536	2.127	4.502	-6.697	10.95	0.4725	0.6366
8	8:123330718:A:C	123330718	C	ADD	1536	2.746	5.811	-8.644	14.14	0.4726	0.6366
9	9:98386311:G:A	98386311	A	ADD	1536	2.324	4.919	-7.317	11.97	0.4725	0.6366
9	9:98386345:A:G	98386345	G	ADD	1536	2.324	4.919	-7.317	11.97	0.4725	0.6366
9	9:112650939:G:A	112650939	A	ADD	1536	-2.815	5.957	-14.49	8.861	-0.4726	0.6366
9	9:112651884:G:A	112651884	A	ADD	1536	-2.815	5.957	-14.49	8.861	-0.4726	0.6366
10	10:24690604:G:C	24690604	C	ADD	1536	2.108	4.46	-6.633	10.85	0.4726	0.6366
10	10:24690616:A:G	24690616	G	ADD	1536	2.108	4.46	-6.633	10.85	0.4726	0.6366
10	10:26931729:A:G	26931729	G	ADD	1536	2.043	4.323	-6.429	10.52	0.4726	0.6366
10	10:113371397:A:T	113371397	T	ADD	1536	-2.683	5.678	-13.81	8.446	-0.4726	0.6366
12	12:1656182:A:G	1656182	G	ADD	1536	2.077	4.395	-6.537	10.69	0.4726	0.6366
12	12:83635609:A:G	83635609	G	ADD	1536	-2.244	4.748	-11.55	7.063	-0.4725	0.6366
12	12:96188934:G:A	96188934	G	ADD	1536	-2.075	4.391	-10.68	6.531	-0.4725	0.6366
12	12:96189068:C:T	96189068	C	ADD	1536	-2.075	4.391	-10.68	6.531	-0.4725	0.6366
13	13:31054166:A:G	31054166	A	ADD	1536	-2.048	4.334	-10.54	6.447	-0.4726	0.6366
13	13:79042168:A:C	79042168	A	ADD	1536	-2.033	4.302	-10.46	6.398	-0.4726	0.6366
13	13:79048255:T:C	79048255	T	ADD	1536	-2.033	4.302	-10.46	6.398	-0.4726	0.6366
13	13:79049759:C:T	79049759	C	ADD	1536	-2.033	4.302	-10.46	6.398	-0.4726	0.6366
13	13:114558421:A:G	114558421	G	ADD	1536	2.011	4.256	-6.331	10.35	0.4725	0.6366
14	14:34182289:G:A	34182289	G	ADD	1536	-2.108	4.461	-10.85	6.635	-0.4725	0.6366
15	15:51637250:G:A	51637250	A	ADD	1536	-2.368	5.011	-12.19	7.454	-0.4725	0.6366
15	15:51638163:A:C	51638163	C	ADD	1536	-2.368	5.011	-12.19	7.454	-0.4725	0.6366
15	15:63485976:T:C	63485976	C	ADD	1536	-1.994	4.219	-10.26	6.275	-0.4726	0.6366
15	15:66925636:T:C	66925636	C	ADD	1536	2.166	4.585	-6.819	11.15	0.4725	0.6366
15	15:72824621:A:G	72824621	G	ADD	1536	3.596	7.611	-11.32	18.51	0.4726	0.6366
16	16:79011173:G:A	79011173	A	ADD	1536	-3.121	6.605	-16.07	9.824	-0.4726	0.6366
17	17:1844519:G:A	1844519	A	ADD	1536	3.068	6.492	-9.656	15.79	0.4726	0.6366
17	17:5908375:T:C	5908375	C	ADD	1536	2.007	4.248	-6.319	10.33	0.4725	0.6366
17	17:13158825:G:A	13158825	A	ADD	1536	3.149	6.663	-9.911	16.21	0.4725	0.6366
17	17:13158864:T:C	13158864	C	ADD	1536	3.149	6.663	-9.911	16.21	0.4725	0.6366
17	17:13158885:G:A	13158885	A	ADD	1536	3.149	6.663	-9.911	16.21	0.4725	0.6366
17	17:16975002:T:G	16975002	G	ADD	1536	-2.213	4.683	-11.39	6.965	-0.4725	0.6366
17	17:45782438:C:G	45782438	G	ADD	1536	-2.738	5.793	-14.09	8.617	-0.4725	0.6366
17	17:46757045:G:A	46757045	A	ADD	1536	-2.659	5.627	-13.69	8.37	-0.4725	0.6366
18	18:10086755:G:A	10086755	A	ADD	1536	2.208	4.673	-6.951	11.37	0.4725	0.6366
18	18:19723649:A:G	19723649	G	ADD	1536	-2.809	5.943	-14.46	8.84	-0.4726	0.6366
18	18:77565166:G:A	77565166	A	ADD	1536	2.129	4.505	-6.701	10.96	0.4726	0.6366
19	19:9003645:G:A	9003645	A	ADD	1536	2.2	4.655	-6.925	11.32	0.4725	0.6366
19	19:10546771:A:G	10546771	A	ADD	1536	-1.991	4.213	-10.25	6.266	-0.4726	0.6366
19	19:16155541:G:A	16155541	A	ADD	1536	1.988	4.207	-6.257	10.23	0.4725	0.6366
20	20:15819495:A:G	15819495	G	ADD	1536	3.005	6.359	-9.458	15.47	0.4726	0.6366
20	20:15819926:T:A	15819926	A	ADD	1536	3.005	6.359	-9.458	15.47	0.4726	0.6366
20	20:43561533:G:A	43561533	A	ADD	1536	2.88	6.095	-9.066	14.83	0.4725	0.6366
20	20:43561654:C:T	43561654	T	ADD	1536	2.88	6.095	-9.066	14.83	0.4725	0.6366
20	20:43561660:A:G	43561660	G	ADD	1536	2.88	6.095	-9.066	14.83	0.4725	0.6366
22	22:25242592:A:G	25242592	G	ADD	1536	2.092	4.427	-6.584	10.77	0.4726	0.6366
1	1:220909665:G:T	220909665	T	ADD	1536	-2.072	4.387	-10.67	6.526	-0.4724	0.6367
1	1:220914866:G:A	220914866	A	ADD	1536	-2.072	4.387	-10.67	6.526	-0.4724	0.6367
1	1:220915423:A:C	220915423	C	ADD	1536	-2.072	4.387	-10.67	6.526	-0.4724	0.6367
1	1:220916558:G:C	220916558	C	ADD	1536	-2.072	4.387	-10.67	6.526	-0.4724	0.6367
1	1:220916683:C:A	220916683	A	ADD	1536	-2.072	4.387	-10.67	6.526	-0.4724	0.6367
1	1:243537914:A:G	243537914	G	ADD	1536	3.762	7.964	-11.85	19.37	0.4723	0.6367
2	2:20895663:G:T	20895663	T	ADD	1536	3.089	6.54	-9.728	15.91	0.4724	0.6367
2	2:20897082:T:C	20897082	C	ADD	1536	3.089	6.54	-9.728	15.91	0.4724	0.6367
2	2:20897110:G:C	20897110	C	ADD	1536	3.089	6.54	-9.728	15.91	0.4724	0.6367
2	2:20898172:G:A	20898172	A	ADD	1536	3.089	6.54	-9.728	15.91	0.4724	0.6367
2	2:20899848:C:T	20899848	T	ADD	1536	3.089	6.54	-9.728	15.91	0.4724	0.6367
2	2:20900383:T:C	20900383	C	ADD	1536	3.089	6.54	-9.728	15.91	0.4724	0.6367
2	2:20900947:G:T	20900947	T	ADD	1536	3.089	6.54	-9.728	15.91	0.4724	0.6367
2	2:57915635:T:C	57915635	C	ADD	1536	3.011	6.373	-9.48	15.5	0.4725	0.6367
2	2:57915664:T:G	57915664	G	ADD	1536	3.011	6.373	-9.48	15.5	0.4725	0.6367
2	2:57917820:T:C	57917820	C	ADD	1536	3.011	6.373	-9.48	15.5	0.4725	0.6367
2	2:57918077:T:G	57918077	G	ADD	1536	3.011	6.373	-9.48	15.5	0.4725	0.6367
2	2:57918498:T:A	57918498	A	ADD	1536	3.011	6.373	-9.48	15.5	0.4725	0.6367
2	2:86225428:T:C	86225428	C	ADD	1536	-3.065	6.489	-15.78	9.653	-0.4724	0.6367
2	2:229307813:T:C	229307813	C	ADD	1536	3.171	6.712	-9.985	16.33	0.4724	0.6367
3	3:5183400:G:A	5183400	A	ADD	1536	-2.684	5.681	-13.82	8.45	-0.4725	0.6367
3	3:127095560:T:C	127095560	C	ADD	1536	-1.961	4.15	-10.1	6.174	-0.4724	0.6367
3	3:149308504:G:A	149308504	A	ADD	1536	4.115	8.712	-12.96	21.19	0.4724	0.6367
4	4:85469315:A:G	85469315	A	ADD	1536	2.055	4.349	-6.47	10.58	0.4725	0.6367
4	4:162782282:A:G	162782282	G	ADD	1536	2.534	5.365	-7.981	13.05	0.4724	0.6367
4	4:162782993:A:C	162782993	C	ADD	1536	2.534	5.365	-7.981	13.05	0.4724	0.6367
4	4:162783339:A:T	162783339	T	ADD	1536	2.534	5.365	-7.981	13.05	0.4724	0.6367
5	5:115401830:T:C	115401830	C	ADD	1536	-2.063	4.367	-10.62	6.497	-0.4723	0.6367
6	6:28305812:C:A	28305812	A	ADD	1536	-3.348	7.088	-17.24	10.54	-0.4724	0.6367
6	6:28307251:G:A	28307251	A	ADD	1536	-3.348	7.088	-17.24	10.54	-0.4724	0.6367
6	6:28308671:G:T	28308671	T	ADD	1536	-3.348	7.088	-17.24	10.54	-0.4724	0.6367
6	6:28309136:G:C	28309136	C	ADD	1536	-3.348	7.088	-17.24	10.54	-0.4724	0.6367
6	6:28311421:C:T	28311421	T	ADD	1536	-3.348	7.088	-17.24	10.54	-0.4724	0.6367
6	6:28319107:A:G	28319107	G	ADD	1536	-3.348	7.088	-17.24	10.54	-0.4724	0.6367
6	6:30359293:A:G	30359293	G	ADD	1536	-2.86	6.054	-14.73	9.006	-0.4724	0.6367
6	6:31054511:C:A	31054511	A	ADD	1536	2.241	4.743	-7.055	11.54	0.4724	0.6367
6	6:32575746:G:T	32575746	G	ADD	1536	-2.339	4.952	-12.04	7.366	-0.4724	0.6367
6	6:112009427:T:G	112009427	G	ADD	1536	-2.212	4.682	-11.39	6.965	-0.4725	0.6367
7	7:3385384:G:T	3385384	T	ADD	1536	2.042	4.323	-6.431	10.52	0.4725	0.6367
7	7:3389147:C:T	3389147	T	ADD	1536	2.042	4.323	-6.431	10.52	0.4725	0.6367
7	7:37864947:A:G	37864947	A	ADD	1536	-2.216	4.69	-11.41	6.976	-0.4725	0.6367
7	7:150888788:A:G	150888788	A	ADD	1536	-2.141	4.533	-11.03	6.743	-0.4724	0.6367
8	8:23258776:A:G	23258776	G	ADD	1536	-2.269	4.803	-11.68	7.145	-0.4724	0.6367
9	9:850114:C:G	850114	G	ADD	1536	2.553	5.404	-8.039	13.15	0.4724	0.6367
9	9:18061936:A:G	18061936	G	ADD	1536	-2.602	5.508	-13.4	8.193	-0.4724	0.6367
9	9:105890951:G:C	105890951	C	ADD	1536	2.758	5.84	-8.687	14.2	0.4724	0.6367
9	9:105891474:T:A	105891474	A	ADD	1536	2.758	5.84	-8.687	14.2	0.4724	0.6367
9	9:105891487:G:A	105891487	A	ADD	1536	2.758	5.84	-8.687	14.2	0.4724	0.6367
9	9:105891574:G:A	105891574	A	ADD	1536	2.758	5.84	-8.687	14.2	0.4724	0.6367
9	9:105896622:A:C	105896622	C	ADD	1536	2.758	5.84	-8.687	14.2	0.4724	0.6367
9	9:134390993:C:T	134390993	T	ADD	1536	3.563	7.541	-11.22	18.34	0.4725	0.6367
10	10:159404:G:A	159404	A	ADD	1536	-2.279	4.823	-11.73	7.174	-0.4725	0.6367
10	10:7548003:A:G	7548003	G	ADD	1536	-2.077	4.397	-10.69	6.54	-0.4725	0.6367
10	10:105648686:G:A	105648686	A	ADD	1536	-2.738	5.796	-14.1	8.622	-0.4724	0.6367
11	11:40511611:C:A	40511611	C	ADD	1536	-2.16	4.571	-11.12	6.8	-0.4725	0.6367
11	11:123632516:A:C	123632516	C	ADD	1536	-2.574	5.448	-13.25	8.104	-0.4724	0.6367
11	11:123632663:A:G	123632663	G	ADD	1536	-2.574	5.448	-13.25	8.104	-0.4724	0.6367
11	11:123636950:G:T	123636950	T	ADD	1536	-2.574	5.448	-13.25	8.104	-0.4724	0.6367
11	11:123645096:A:G	123645096	G	ADD	1536	-2.574	5.448	-13.25	8.104	-0.4724	0.6367
11	11:123649435:T:C	123649435	C	ADD	1536	-2.574	5.448	-13.25	8.104	-0.4724	0.6367
12	12:32047688:G:A	32047688	A	ADD	1536	-2.205	4.668	-11.35	6.943	-0.4725	0.6367
12	12:130817736:G:A	130817736	A	ADD	1536	-2.375	5.026	-12.23	7.477	-0.4724	0.6367
13	13:74154326:A:G	74154326	G	ADD	1536	3.985	8.436	-12.55	20.52	0.4724	0.6367
15	15:58246243:A:C	58246243	C	ADD	1536	2.965	6.278	-9.339	15.27	0.4724	0.6367
16	16:34270283:C:A	34270283	A	ADD	1536	3.399	7.196	-10.7	17.5	0.4724	0.6367
17	17:11894988:A:G	11894988	G	ADD	1536	2.225	4.71	-7.007	11.46	0.4724	0.6367
17	17:11894989:G:T	11894989	T	ADD	1536	2.225	4.71	-7.007	11.46	0.4724	0.6367
17	17:11894990:A:C	11894990	C	ADD	1536	2.225	4.71	-7.007	11.46	0.4724	0.6367
17	17:11896953:C:T	11896953	T	ADD	1536	2.225	4.71	-7.007	11.46	0.4724	0.6367
18	18:69030126:G:A	69030126	A	ADD	1536	-2.315	4.9	-11.92	7.29	-0.4724	0.6367
19	19:14139921:G:A	14139921	A	ADD	1536	-4.392	9.298	-22.62	13.83	-0.4724	0.6367
20	20:31838520:A:G	31838520	G	ADD	1536	-2.392	5.062	-12.31	7.529	-0.4725	0.6367
20	20:59840413:C:G	59840413	G	ADD	1536	-2.847	6.026	-14.66	8.964	-0.4725	0.6367
1	1:54617611:C:T	54617611	T	ADD	1536	2.302	4.876	-7.254	11.86	0.4722	0.6368
1	1:66964567:G:T	66964567	T	ADD	1536	2.128	4.507	-6.705	10.96	0.4722	0.6368
1	1:99349797:T:C	99349797	T	ADD	1536	-2.336	4.948	-12.03	7.361	-0.4722	0.6368
1	1:218934929:C:A	218934929	A	ADD	1536	-2.404	5.09	-12.38	7.572	-0.4723	0.6368
1	1:221366875:G:A	221366875	A	ADD	1536	2.261	4.788	-7.123	11.65	0.4722	0.6368
1	1:240633273:A:G	240633273	A	ADD	1536	-2.01	4.255	-10.35	6.331	-0.4723	0.6368
2	2:52420563:T:C	52420563	C	ADD	1536	2.068	4.379	-6.514	10.65	0.4723	0.6368
2	2:53679529:C:T	53679529	T	ADD	1536	-2.085	4.415	-10.74	6.568	-0.4723	0.6368
2	2:53679728:G:A	53679728	A	ADD	1536	-2.085	4.415	-10.74	6.568	-0.4723	0.6368
2	2:53679752:T:C	53679752	C	ADD	1536	-2.085	4.415	-10.74	6.568	-0.4723	0.6368
2	2:53679837:T:C	53679837	C	ADD	1536	-2.085	4.415	-10.74	6.568	-0.4723	0.6368
2	2:53679903:A:G	53679903	G	ADD	1536	-2.085	4.415	-10.74	6.568	-0.4723	0.6368
2	2:53680034:G:A	53680034	A	ADD	1536	-2.085	4.415	-10.74	6.568	-0.4723	0.6368
2	2:57221530:T:A	57221530	T	ADD	1536	-2.674	5.662	-13.77	8.423	-0.4722	0.6368
2	2:89109747:G:A	89109747	A	ADD	1536	-3.047	6.451	-15.69	9.597	-0.4723	0.6368
2	2:136751969:G:A	136751969	A	ADD	1536	3.939	8.342	-12.41	20.29	0.4723	0.6368
2	2:211724324:T:C	211724324	C	ADD	1536	-4.337	9.184	-22.34	13.66	-0.4722	0.6368
3	3:11058680:G:C	11058680	C	ADD	1536	3.205	6.787	-10.1	16.51	0.4722	0.6368
3	3:11060671:C:T	11060671	T	ADD	1536	3.205	6.787	-10.1	16.51	0.4722	0.6368
3	3:11062763:A:G	11062763	G	ADD	1536	3.205	6.787	-10.1	16.51	0.4722	0.6368
3	3:20911487:A:G	20911487	G	ADD	1536	4.245	8.988	-13.37	21.86	0.4723	0.6368
3	3:68069643:G:T	68069643	T	ADD	1536	-2.356	4.989	-12.13	7.422	-0.4723	0.6368
3	3:86746944:G:A	86746944	A	ADD	1536	-2.098	4.443	-10.81	6.61	-0.4723	0.6368
3	3:159685800:G:A	159685800	A	ADD	1536	-2.422	5.129	-12.47	7.63	-0.4722	0.6368
4	4:4878396:G:A	4878396	A	ADD	1536	-3.086	6.533	-15.89	9.718	-0.4723	0.6368
4	4:93596026:G:C	93596026	C	ADD	1536	3.184	6.743	-10.03	16.4	0.4722	0.6368
4	4:113858241:C:A	113858241	C	ADD	1536	2.084	4.412	-6.564	10.73	0.4723	0.6368
4	4:180206478:G:A	180206478	A	ADD	1536	2.208	4.676	-6.956	11.37	0.4723	0.6368
5	5:39763732:C:T	39763732	T	ADD	1536	1.983	4.198	-6.245	10.21	0.4723	0.6368
5	5:88825558:T:A	88825558	A	ADD	1536	-2.149	4.551	-11.07	6.771	-0.4722	0.6368
5	5:128738407:A:G	128738407	G	ADD	1536	-2.741	5.805	-14.12	8.635	-0.4723	0.6368
6	6:205800:A:G	205800	G	ADD	1536	4.231	8.96	-13.33	21.79	0.4722	0.6368
6	6:32279500:C:T	32279500	T	ADD	1536	2.771	5.867	-8.728	14.27	0.4723	0.6368
6	6:32279622:G:T	32279622	T	ADD	1536	2.771	5.867	-8.728	14.27	0.4723	0.6368
6	6:32279952:A:G	32279952	G	ADD	1536	2.771	5.867	-8.728	14.27	0.4723	0.6368
6	6:32280620:A:C	32280620	C	ADD	1536	2.771	5.867	-8.728	14.27	0.4723	0.6368
6	6:55205502:G:A	55205502	A	ADD	1536	-2.023	4.284	-10.42	6.374	-0.4722	0.6368
6	6:55205679:G:A	55205679	A	ADD	1536	-2.023	4.284	-10.42	6.374	-0.4722	0.6368
6	6:55207392:G:A	55207392	A	ADD	1536	-2.023	4.284	-10.42	6.374	-0.4722	0.6368
6	6:55207482:C:T	55207482	T	ADD	1536	-2.023	4.284	-10.42	6.374	-0.4722	0.6368
6	6:55207924:G:C	55207924	C	ADD	1536	-2.023	4.284	-10.42	6.374	-0.4722	0.6368
6	6:55208508:A:C	55208508	C	ADD	1536	-2.023	4.284	-10.42	6.374	-0.4722	0.6368
6	6:55212064:G:A	55212064	A	ADD	1536	-2.023	4.284	-10.42	6.374	-0.4722	0.6368
6	6:55212833:T:G	55212833	G	ADD	1536	-2.023	4.284	-10.42	6.374	-0.4722	0.6368
6	6:55305291:T:C	55305291	C	ADD	1536	-2.008	4.251	-10.34	6.324	-0.4722	0.6368
6	6:58510206:C:A	58510206	A	ADD	1536	2.082	4.408	-6.558	10.72	0.4723	0.6368
6	6:58520122:T:A	58520122	A	ADD	1536	2.082	4.408	-6.558	10.72	0.4723	0.6368
6	6:72234812:T:C	72234812	C	ADD	1536	2.252	4.767	-7.092	11.59	0.4723	0.6368
6	6:72236136:A:C	72236136	C	ADD	1536	2.252	4.767	-7.092	11.59	0.4723	0.6368
6	6:91733091:C:A	91733091	A	ADD	1536	2.106	4.461	-6.637	10.85	0.4722	0.6368
7	7:11814045:A:G	11814045	G	ADD	1536	-3.591	7.603	-18.49	11.31	-0.4723	0.6368
7	7:11814271:G:A	11814271	A	ADD	1536	-3.591	7.603	-18.49	11.31	-0.4723	0.6368
7	7:104217792:A:G	104217792	G	ADD	1536	-2.311	4.893	-11.9	7.28	-0.4723	0.6368
8	8:96859623:A:G	96859623	G	ADD	1536	-2.117	4.482	-10.9	6.667	-0.4723	0.6368
8	8:106214118:A:T	106214118	A	ADD	1536	2.008	4.252	-6.326	10.34	0.4723	0.6368
8	8:119800351:C:T	119800351	C	ADD	1536	2.126	4.502	-6.697	10.95	0.4722	0.6368
9	9:10030804:C:T	10030804	T	ADD	1536	-2.381	5.04	-12.26	7.498	-0.4723	0.6368
9	9:118265774:C:T	118265774	T	ADD	1536	-3.233	6.846	-16.65	10.18	-0.4723	0.6368
10	10:12270490:C:T	12270490	T	ADD	1536	-2.335	4.945	-12.03	7.357	-0.4722	0.6368
10	10:72899680:T:C	72899680	C	ADD	1536	-2.223	4.707	-11.45	7.003	-0.4723	0.6368
10	10:99580445:C:T	99580445	T	ADD	1536	-4.17	8.829	-21.47	13.13	-0.4723	0.6368
10	10:114843949:G:A	114843949	A	ADD	1536	-2.002	4.239	-10.31	6.306	-0.4722	0.6368
10	10:114844510:A:T	114844510	T	ADD	1536	-2.002	4.239	-10.31	6.306	-0.4722	0.6368
11	11:15361386:G:A	15361386	A	ADD	1536	2.121	4.493	-6.684	10.93	0.4722	0.6368
11	11:99864761:A:T	99864761	T	ADD	1536	-2.06	4.362	-10.61	6.489	-0.4723	0.6368
12	12:26089987:A:G	26089987	G	ADD	1536	-2.322	4.918	-11.96	7.316	-0.4723	0.6368
12	12:26090514:T:C	26090514	C	ADD	1536	-2.322	4.918	-11.96	7.316	-0.4723	0.6368
12	12:102336245:T:C	102336245	T	ADD	1536	2.114	4.476	-6.659	10.89	0.4723	0.6368
13	13:38092920:A:G	38092920	G	ADD	1536	-2.361	4.999	-12.16	7.438	-0.4723	0.6368
16	16:17845571:G:A	17845571	A	ADD	1536	-2.042	4.324	-10.52	6.433	-0.4723	0.6368
16	16:85532251:C:G	85532251	G	ADD	1536	2.128	4.506	-6.703	10.96	0.4723	0.6368
17	17:9714439:T:G	9714439	T	ADD	1536	1.993	4.22	-6.277	10.26	0.4723	0.6368
20	20:1988025:C:T	1988025	T	ADD	1536	2.192	4.642	-6.906	11.29	0.4723	0.6368
20	20:7915927:A:C	7915927	C	ADD	1536	2.185	4.627	-6.883	11.25	0.4722	0.6368
1	1:14511349:C:T	14511349	C	ADD	1536	2.049	4.339	-6.456	10.55	0.4721	0.6369
1	1:114126218:C:G	114126218	G	ADD	1536	-2.669	5.653	-13.75	8.411	-0.4721	0.6369
1	1:114132796:A:T	114132796	T	ADD	1536	-2.669	5.653	-13.75	8.411	-0.4721	0.6369
1	1:161297353:A:T	161297353	T	ADD	1536	-2.549	5.399	-13.13	8.033	-0.4721	0.6369
1	1:161297354:T:A	161297354	A	ADD	1536	-2.549	5.399	-13.13	8.033	-0.4721	0.6369
1	1:201148909:A:C	201148909	C	ADD	1536	2.284	4.838	-7.197	11.77	0.4722	0.6369
1	1:234437314:T:C	234437314	T	ADD	1536	2.06	4.363	-6.492	10.61	0.4721	0.6369
2	2:35370851:A:G	35370851	G	ADD	1536	2.703	5.726	-8.52	13.93	0.4721	0.6369
2	2:35379755:A:G	35379755	G	ADD	1536	2.703	5.726	-8.52	13.93	0.4721	0.6369
2	2:46029578:A:G	46029578	G	ADD	1536	3.246	6.875	-10.23	16.72	0.4722	0.6369
2	2:49001494:A:G	49001494	A	ADD	1536	1.997	4.23	-6.293	10.29	0.4721	0.6369
2	2:152240148:C:T	152240148	T	ADD	1536	-3.22	6.821	-16.59	10.15	-0.4721	0.6369
3	3:53843569:G:A	53843569	A	ADD	1536	-2.4	5.084	-12.36	7.563	-0.4722	0.6369
3	3:169718125:G:A	169718125	A	ADD	1536	-2.401	5.086	-12.37	7.567	-0.4722	0.6369
4	4:32486952:T:G	32486952	G	ADD	1536	2.022	4.282	-6.371	10.41	0.4721	0.6369
4	4:106205282:C:T	106205282	T	ADD	1536	-2.227	4.717	-11.47	7.018	-0.4721	0.6369
5	5:12791343:G:T	12791343	T	ADD	1536	-2.135	4.522	-11	6.729	-0.4721	0.6369
5	5:22769853:T:C	22769853	C	ADD	1536	-2.193	4.644	-11.29	6.909	-0.4722	0.6369
5	5:40192935:A:C	40192935	C	ADD	1536	-2.084	4.414	-10.73	6.567	-0.4721	0.6369
5	5:63666279:C:A	63666279	C	ADD	1536	-2.421	5.127	-12.47	7.629	-0.4721	0.6369
6	6:12986217:G:A	12986217	A	ADD	1536	-3.086	6.538	-15.9	9.728	-0.4721	0.6369
6	6:28417152:C:A	28417152	C	ADD	1536	2.183	4.624	-6.879	11.25	0.4722	0.6369
6	6:29347044:G:A	29347044	A	ADD	1536	-2.413	5.111	-12.43	7.605	-0.4721	0.6369
6	6:31031904:G:A	31031904	A	ADD	1536	3.07	6.501	-9.672	15.81	0.4722	0.6369
6	6:31035198:G:A	31035198	A	ADD	1536	3.07	6.501	-9.672	15.81	0.4722	0.6369
6	6:31036253:C:T	31036253	T	ADD	1536	3.07	6.501	-9.672	15.81	0.4722	0.6369
6	6:93903544:C:T	93903544	T	ADD	1536	-2.04	4.322	-10.51	6.43	-0.4721	0.6369
7	7:79383039:T:C	79383039	C	ADD	1536	-3.237	6.855	-16.67	10.2	-0.4722	0.6369
7	7:79385495:T:C	79385495	C	ADD	1536	-3.237	6.855	-16.67	10.2	-0.4722	0.6369
7	7:79386390:A:G	79386390	G	ADD	1536	-3.237	6.855	-16.67	10.2	-0.4722	0.6369
7	7:79390333:T:A	79390333	A	ADD	1536	-3.237	6.855	-16.67	10.2	-0.4722	0.6369
7	7:79390805:C:T	79390805	T	ADD	1536	-3.237	6.855	-16.67	10.2	-0.4722	0.6369
7	7:79391110:G:T	79391110	T	ADD	1536	-3.237	6.855	-16.67	10.2	-0.4722	0.6369
7	7:79393288:T:G	79393288	G	ADD	1536	-3.237	6.855	-16.67	10.2	-0.4722	0.6369
7	7:79394713:A:C	79394713	C	ADD	1536	-3.237	6.855	-16.67	10.2	-0.4722	0.6369
7	7:79394881:T:C	79394881	C	ADD	1536	-3.237	6.855	-16.67	10.2	-0.4722	0.6369
7	7:79396292:G:A	79396292	A	ADD	1536	-3.237	6.855	-16.67	10.2	-0.4722	0.6369
7	7:79396304:G:C	79396304	C	ADD	1536	-3.237	6.855	-16.67	10.2	-0.4722	0.6369
7	7:79396489:G:T	79396489	T	ADD	1536	-3.237	6.855	-16.67	10.2	-0.4722	0.6369
7	7:79397258:T:C	79397258	C	ADD	1536	-3.237	6.855	-16.67	10.2	-0.4722	0.6369
7	7:79397455:C:T	79397455	T	ADD	1536	-3.237	6.855	-16.67	10.2	-0.4722	0.6369
7	7:79397789:G:A	79397789	A	ADD	1536	-3.237	6.855	-16.67	10.2	-0.4722	0.6369
7	7:79398461:G:C	79398461	C	ADD	1536	-3.237	6.855	-16.67	10.2	-0.4722	0.6369
7	7:79398707:T:C	79398707	C	ADD	1536	-3.237	6.855	-16.67	10.2	-0.4722	0.6369
7	7:79398908:T:G	79398908	G	ADD	1536	-3.237	6.855	-16.67	10.2	-0.4722	0.6369
7	7:79400145:G:A	79400145	A	ADD	1536	-3.237	6.855	-16.67	10.2	-0.4722	0.6369
7	7:79400288:C:T	79400288	T	ADD	1536	-3.237	6.855	-16.67	10.2	-0.4722	0.6369
7	7:79400806:G:A	79400806	A	ADD	1536	-3.237	6.855	-16.67	10.2	-0.4722	0.6369
7	7:79401582:A:G	79401582	G	ADD	1536	-3.237	6.855	-16.67	10.2	-0.4722	0.6369
7	7:79401784:G:A	79401784	A	ADD	1536	-3.237	6.855	-16.67	10.2	-0.4722	0.6369
7	7:79403435:A:T	79403435	T	ADD	1536	-3.237	6.855	-16.67	10.2	-0.4722	0.6369
7	7:79408007:C:T	79408007	T	ADD	1536	-3.237	6.855	-16.67	10.2	-0.4722	0.6369
8	8:14829537:C:T	14829537	T	ADD	1536	3.659	7.75	-11.53	18.85	0.4721	0.6369
8	8:14832479:G:A	14832479	A	ADD	1536	3.659	7.75	-11.53	18.85	0.4721	0.6369
9	9:30052094:G:A	30052094	A	ADD	1536	-2.369	5.018	-12.21	7.467	-0.4722	0.6369
9	9:33460141:A:C	33460141	C	ADD	1536	2.23	4.723	-7.027	11.49	0.4722	0.6369
9	9:106172697:A:G	106172697	G	ADD	1536	-2.618	5.544	-13.48	8.249	-0.4721	0.6369
9	9:106172898:A:G	106172898	G	ADD	1536	-2.618	5.544	-13.48	8.249	-0.4721	0.6369
10	10:12267733:T:C	12267733	C	ADD	1536	-2.33	4.936	-12	7.344	-0.4721	0.6369
10	10:83940792:C:A	83940792	A	ADD	1536	2.374	5.029	-7.483	12.23	0.4721	0.6369
10	10:108605661:C:T	108605661	T	ADD	1536	2.256	4.777	-7.108	11.62	0.4721	0.6369
10	10:132149339:G:C	132149339	C	ADD	1536	2.851	6.038	-8.983	14.68	0.4721	0.6369
11	11:44754552:A:G	44754552	G	ADD	1536	-2.668	5.652	-13.74	8.409	-0.4721	0.6369
11	11:99791850:A:G	99791850	G	ADD	1536	2.29	4.851	-7.218	11.8	0.4721	0.6369
11	11:99792894:G:A	99792894	A	ADD	1536	2.29	4.851	-7.218	11.8	0.4721	0.6369
11	11:99795036:A:G	99795036	G	ADD	1536	2.29	4.851	-7.218	11.8	0.4721	0.6369
11	11:99795800:G:A	99795800	A	ADD	1536	2.29	4.851	-7.218	11.8	0.4721	0.6369
12	12:130979142:C:T	130979142	T	ADD	1536	2.717	5.754	-8.562	13.99	0.4721	0.6369
12	12:130979257:C:G	130979257	G	ADD	1536	2.717	5.754	-8.562	13.99	0.4721	0.6369
14	14:33836599:A:G	33836599	G	ADD	1536	1.988	4.211	-6.266	10.24	0.4721	0.6369
14	14:63253842:C:G	63253842	G	ADD	1536	2.332	4.94	-7.35	12.01	0.4721	0.6369
14	14:86137177:T:C	86137177	C	ADD	1536	2.009	4.256	-6.332	10.35	0.4722	0.6369
15	15:51692223:T:C	51692223	C	ADD	1536	4.487	9.504	-14.14	23.11	0.4721	0.6369
15	15:89938586:A:C	89938586	A	ADD	1536	2.741	5.805	-8.637	14.12	0.4721	0.6369
16	16:58967729:A:C	58967729	C	ADD	1536	2.435	5.156	-7.671	12.54	0.4722	0.6369
17	17:43390121:G:A	43390121	A	ADD	1536	-3.075	6.513	-15.84	9.691	-0.4721	0.6369
17	17:61565990:G:C	61565990	G	ADD	1536	2.162	4.578	-6.812	11.14	0.4721	0.6369
17	17:63640677:A:G	63640677	A	ADD	1536	-4.575	9.688	-23.56	14.41	-0.4722	0.6369
18	18:47159783:T:A	47159783	A	ADD	1536	-2.94	6.227	-15.14	9.265	-0.4721	0.6369
19	19:49053248:G:A	49053248	A	ADD	1536	1.889	4.001	-5.953	9.732	0.4721	0.6369
20	20:4033503:A:G	4033503	G	ADD	1536	2.8	5.931	-8.824	14.42	0.4722	0.6369
1	1:31121534:G:A	31121534	A	ADD	1536	-3.05	6.461	-15.71	9.613	-0.472	0.637
1	1:87832695:G:A	87832695	A	ADD	1536	3.188	6.753	-10.05	16.42	0.472	0.637
1	1:198767159:C:T	198767159	T	ADD	1536	-2.393	5.071	-12.33	7.545	-0.472	0.637
2	2:37590284:G:A	37590284	A	ADD	1536	2.037	4.317	-6.423	10.5	0.4719	0.637
2	2:173305847:G:C	173305847	C	ADD	1536	2.239	4.744	-7.059	11.54	0.472	0.637
2	2:173307726:A:G	173307726	G	ADD	1536	2.239	4.744	-7.059	11.54	0.472	0.637
2	2:173307756:A:G	173307756	G	ADD	1536	2.239	4.744	-7.059	11.54	0.472	0.637
2	2:173308615:G:A	173308615	A	ADD	1536	2.239	4.744	-7.059	11.54	0.472	0.637
2	2:173309618:C:A	173309618	A	ADD	1536	2.239	4.744	-7.059	11.54	0.472	0.637
2	2:173309803:G:T	173309803	T	ADD	1536	2.239	4.744	-7.059	11.54	0.472	0.637
2	2:176447501:G:T	176447501	T	ADD	1536	2.159	4.574	-6.806	11.12	0.472	0.637
3	3:453354:A:C	453354	C	ADD	1536	-4.367	9.253	-22.5	13.77	-0.472	0.637
3	3:7854409:C:A	7854409	A	ADD	1536	2.341	4.96	-7.381	12.06	0.4719	0.637
3	3:168826694:T:A	168826694	A	ADD	1536	-2.369	5.019	-12.21	7.468	-0.472	0.637
3	3:168827802:G:A	168827802	A	ADD	1536	-2.369	5.019	-12.21	7.468	-0.472	0.637
4	4:5390637:A:C	5390637	C	ADD	1536	-3.215	6.811	-16.56	10.13	-0.472	0.637
4	4:180803399:T:A	180803399	A	ADD	1536	-2.502	5.301	-12.89	7.888	-0.472	0.637
4	4:182230655:G:A	182230655	A	ADD	1536	-2.464	5.22	-12.7	7.767	-0.472	0.637
5	5:7366844:A:G	7366844	G	ADD	1536	2.048	4.339	-6.457	10.55	0.472	0.637
5	5:94304323:G:A	94304323	A	ADD	1536	2.251	4.769	-7.096	11.6	0.4719	0.637
5	5:180625487:C:A	180625487	A	ADD	1536	-2.126	4.505	-10.96	6.704	-0.4719	0.637
6	6:7834019:G:A	7834019	G	ADD	1536	2.17	4.597	-6.841	11.18	0.4719	0.637
6	6:113693795:T:C	113693795	C	ADD	1536	-1.973	4.181	-10.17	6.22	-0.472	0.637
6	6:170566988:G:A	170566988	A	ADD	1536	2.029	4.3	-6.398	10.46	0.472	0.637
7	7:21785721:G:T	21785721	T	ADD	1536	-2.181	4.622	-11.24	6.878	-0.4719	0.637
7	7:31876391:T:C	31876391	C	ADD	1536	2.389	5.063	-7.534	12.31	0.4719	0.637
8	8:2687786:G:A	2687786	G	ADD	1536	-2.012	4.263	-10.37	6.343	-0.472	0.637
8	8:3340889:T:G	3340889	G	ADD	1536	3.083	6.533	-9.721	15.89	0.472	0.637
8	8:59284938:T:C	59284938	C	ADD	1536	-2.08	4.407	-10.72	6.558	-0.4719	0.637
9	9:22114726:C:T	22114726	T	ADD	1536	-2.735	5.795	-14.09	8.624	-0.472	0.637
9	9:77544226:A:G	77544226	A	ADD	1536	2.304	4.882	-7.264	11.87	0.472	0.637
11	11:4929712:G:A	4929712	G	ADD	1536	-2.018	4.274	-10.39	6.36	-0.472	0.637
11	11:132757774:T:C	132757774	C	ADD	1536	-2.994	6.342	-15.42	9.436	-0.4721	0.637
12	12:7794336:G:A	7794336	A	ADD	1536	-2.399	5.082	-12.36	7.562	-0.4721	0.637
12	12:7794912:C:T	7794912	T	ADD	1536	-2.399	5.082	-12.36	7.562	-0.4721	0.637
12	12:112503474:T:A	112503474	A	ADD	1536	-2.305	4.885	-11.88	7.268	-0.472	0.637
12	12:125159962:G:A	125159962	A	ADD	1536	2.164	4.583	-6.82	11.15	0.4721	0.637
12	12:125160024:G:A	125160024	A	ADD	1536	2.164	4.583	-6.82	11.15	0.4721	0.637
12	12:129099057:G:A	129099057	A	ADD	1536	2.743	5.811	-8.647	14.13	0.472	0.637
13	13:110899323:G:A	110899323	G	ADD	1536	-3.535	7.488	-18.21	11.14	-0.472	0.637
14	14:39399858:C:G	39399858	G	ADD	1536	2.028	4.296	-6.393	10.45	0.4721	0.637
15	15:34064616:C:T	34064616	T	ADD	1536	2.177	4.613	-6.864	11.22	0.472	0.637
15	15:61682934:A:G	61682934	G	ADD	1536	-2.305	4.883	-11.88	7.266	-0.472	0.637
16	16:86135411:A:G	86135411	A	ADD	1536	2.911	6.167	-9.177	15	0.472	0.637
16	16:86434514:G:C	86434514	C	ADD	1536	-2.768	5.864	-14.26	8.726	-0.472	0.637
16	16:87324060:C:A	87324060	A	ADD	1536	-2.717	5.757	-14	8.566	-0.472	0.637
18	18:45916109:C:A	45916109	C	ADD	1536	-2.298	4.869	-11.84	7.245	-0.4719	0.637
18	18:70773803:G:A	70773803	A	ADD	1536	-2.193	4.646	-11.3	6.913	-0.472	0.637
20	20:866365:G:A	866365	A	ADD	1536	-2.013	4.266	-10.37	6.348	-0.472	0.637
1	1:62735898:C:G	62735898	G	ADD	1536	-3.078	6.523	-15.86	9.707	-0.4718	0.6371
1	1:161681848:C:T	161681848	T	ADD	1536	-4.056	8.594	-20.9	12.79	-0.4719	0.6371
1	1:165252970:A:G	165252970	G	ADD	1536	2.593	5.496	-8.179	13.37	0.4718	0.6371
1	1:231004888:T:C	231004888	T	ADD	1536	1.999	4.237	-6.304	10.3	0.4719	0.6371
2	2:10393003:T:C	10393003	C	ADD	1536	2.904	6.155	-9.159	14.97	0.4719	0.6371
2	2:33557823:G:A	33557823	A	ADD	1536	2.593	5.495	-8.177	13.36	0.4718	0.6371
2	2:57707254:C:T	57707254	T	ADD	1536	-1.995	4.228	-10.28	6.291	-0.4718	0.6371
2	2:60546112:C:T	60546112	T	ADD	1536	4.491	9.519	-14.17	23.15	0.4718	0.6371
2	2:88394116:C:G	88394116	G	ADD	1536	-2.469	5.232	-12.72	7.786	-0.4718	0.6371
2	2:88394200:T:C	88394200	C	ADD	1536	-2.469	5.232	-12.72	7.786	-0.4718	0.6371
2	2:88394209:C:T	88394209	T	ADD	1536	-2.469	5.232	-12.72	7.786	-0.4718	0.6371
2	2:88394295:C:A	88394295	A	ADD	1536	-2.469	5.232	-12.72	7.786	-0.4718	0.6371
2	2:88394318:G:A	88394318	A	ADD	1536	-2.469	5.232	-12.72	7.786	-0.4718	0.6371
2	2:88394471:G:A	88394471	A	ADD	1536	-2.469	5.232	-12.72	7.786	-0.4718	0.6371
2	2:88394774:G:C	88394774	C	ADD	1536	-2.469	5.232	-12.72	7.786	-0.4718	0.6371
2	2:88395101:C:T	88395101	T	ADD	1536	-2.469	5.232	-12.72	7.786	-0.4718	0.6371
2	2:88395803:A:G	88395803	G	ADD	1536	-2.469	5.232	-12.72	7.786	-0.4718	0.6371
2	2:88395824:G:A	88395824	A	ADD	1536	-2.469	5.232	-12.72	7.786	-0.4718	0.6371
2	2:88396080:A:C	88396080	C	ADD	1536	-2.469	5.232	-12.72	7.786	-0.4718	0.6371
2	2:88396120:G:A	88396120	A	ADD	1536	-2.469	5.232	-12.72	7.786	-0.4718	0.6371
2	2:88396123:C:G	88396123	G	ADD	1536	-2.469	5.232	-12.72	7.786	-0.4718	0.6371
2	2:88396174:T:C	88396174	C	ADD	1536	-2.469	5.232	-12.72	7.786	-0.4718	0.6371
2	2:142985381:T:C	142985381	C	ADD	1536	-2.315	4.907	-11.93	7.303	-0.4718	0.6371
2	2:240454055:A:G	240454055	A	ADD	1536	1.988	4.212	-6.268	10.24	0.4719	0.6371
3	3:5551114:A:C	5551114	C	ADD	1536	2.019	4.28	-6.369	10.41	0.4718	0.6371
3	3:40617664:T:C	40617664	C	ADD	1536	2.669	5.657	-8.418	13.76	0.4718	0.6371
3	3:45898747:G:A	45898747	A	ADD	1536	-2.136	4.526	-11.01	6.736	-0.4719	0.6371
3	3:45899158:C:A	45899158	A	ADD	1536	-2.136	4.526	-11.01	6.736	-0.4719	0.6371
3	3:117887300:A:G	117887300	A	ADD	1536	2.024	4.289	-6.383	10.43	0.4718	0.6371
4	4:21071891:C:T	21071891	T	ADD	1536	2.364	5.01	-7.455	12.18	0.4719	0.6371
4	4:21073572:A:G	21073572	G	ADD	1536	2.364	5.01	-7.455	12.18	0.4719	0.6371
4	4:25052833:T:G	25052833	G	ADD	1536	2.023	4.288	-6.381	10.43	0.4718	0.6371
4	4:72607678:T:G	72607678	G	ADD	1536	2.73	5.787	-8.612	14.07	0.4718	0.6371
4	4:174461343:A:G	174461343	G	ADD	1536	2.379	5.042	-7.503	12.26	0.4719	0.6371
4	4:184485376:G:A	184485376	A	ADD	1536	3.61	7.651	-11.39	18.61	0.4719	0.6371
5	5:149948837:G:C	149948837	C	ADD	1536	-2.848	6.035	-14.68	8.981	-0.4719	0.6371
6	6:25367440:T:C	25367440	C	ADD	1536	2.989	6.335	-9.427	15.41	0.4718	0.6371
6	6:25368495:T:C	25368495	C	ADD	1536	2.989	6.335	-9.427	15.41	0.4718	0.6371
6	6:25368712:G:A	25368712	A	ADD	1536	2.989	6.335	-9.427	15.41	0.4718	0.6371
6	6:25368876:A:T	25368876	T	ADD	1536	2.989	6.335	-9.427	15.41	0.4718	0.6371
6	6:25369256:A:G	25369256	G	ADD	1536	2.989	6.335	-9.427	15.41	0.4718	0.6371
6	6:27985830:T:A	27985830	A	ADD	1536	-2.998	6.354	-15.45	9.455	-0.4719	0.6371
6	6:82367267:A:G	82367267	G	ADD	1536	3.665	7.768	-11.56	18.89	0.4718	0.6371
6	6:82378256:C:A	82378256	A	ADD	1536	3.665	7.768	-11.56	18.89	0.4718	0.6371
6	6:82379632:G:A	82379632	A	ADD	1536	3.665	7.768	-11.56	18.89	0.4718	0.6371
6	6:159727805:C:T	159727805	T	ADD	1536	-2.177	4.614	-11.22	6.866	-0.4718	0.6371
7	7:18409781:T:C	18409781	C	ADD	1536	-2.453	5.199	-12.64	7.736	-0.4719	0.6371
7	7:21154090:G:A	21154090	A	ADD	1536	-3.392	7.187	-17.48	10.7	-0.4719	0.6371
7	7:21154695:G:A	21154695	A	ADD	1536	-3.392	7.187	-17.48	10.7	-0.4719	0.6371
7	7:21156040:A:G	21156040	G	ADD	1536	-3.392	7.187	-17.48	10.7	-0.4719	0.6371
7	7:21158948:G:A	21158948	A	ADD	1536	-3.392	7.187	-17.48	10.7	-0.4719	0.6371
7	7:21159772:G:A	21159772	A	ADD	1536	-3.392	7.187	-17.48	10.7	-0.4719	0.6371
7	7:21160457:A:T	21160457	T	ADD	1536	-3.392	7.187	-17.48	10.7	-0.4719	0.6371
7	7:21160506:C:T	21160506	T	ADD	1536	-3.392	7.187	-17.48	10.7	-0.4719	0.6371
8	8:2933250:T:A	2933250	A	ADD	1536	2.059	4.363	-6.492	10.61	0.4719	0.6371
8	8:13917326:C:T	13917326	T	ADD	1536	2.609	5.529	-8.228	13.45	0.4718	0.6371
8	8:66657050:C:A	66657050	A	ADD	1536	2.007	4.252	-6.328	10.34	0.4719	0.6371
9	9:91369077:C:T	91369077	T	ADD	1536	-2.457	5.208	-12.67	7.751	-0.4718	0.6371
9	9:91369610:G:C	91369610	C	ADD	1536	-2.457	5.208	-12.67	7.751	-0.4718	0.6371
9	9:118980297:G:A	118980297	G	ADD	1536	2.027	4.295	-6.392	10.45	0.4718	0.6371
10	10:36892217:A:G	36892217	G	ADD	1536	-2.143	4.542	-11.04	6.759	-0.4718	0.6371
10	10:129203106:G:T	129203106	T	ADD	1536	-2.358	4.997	-12.15	7.436	-0.4719	0.6371
11	11:36016938:G:A	36016938	A	ADD	1536	3.015	6.39	-9.51	15.54	0.4718	0.6371
11	11:36020569:A:C	36020569	C	ADD	1536	3.015	6.39	-9.51	15.54	0.4718	0.6371
11	11:36021568:A:G	36021568	G	ADD	1536	3.015	6.39	-9.51	15.54	0.4718	0.6371
11	11:36023591:C:T	36023591	T	ADD	1536	3.015	6.39	-9.51	15.54	0.4718	0.6371
11	11:110509537:T:C	110509537	C	ADD	1536	2.046	4.337	-6.455	10.55	0.4718	0.6371
11	11:111300824:T:G	111300824	G	ADD	1536	-2.206	4.676	-11.37	6.958	-0.4718	0.6371
12	12:104279994:C:T	104279994	T	ADD	1536	2.033	4.309	-6.413	10.48	0.4719	0.6371
12	12:104286592:A:G	104286592	G	ADD	1536	2.033	4.309	-6.413	10.48	0.4719	0.6371
12	12:104287441:C:A	104287441	A	ADD	1536	2.033	4.309	-6.413	10.48	0.4719	0.6371
13	13:102146585:G:A	102146585	A	ADD	1536	1.963	4.162	-6.193	10.12	0.4718	0.6371
18	18:13801209:C:T	13801209	T	ADD	1536	-2.485	5.266	-12.81	7.837	-0.4719	0.6371
18	18:64378956:T:C	64378956	C	ADD	1536	-2.016	4.272	-10.39	6.357	-0.4719	0.6371
19	19:34136546:G:A	34136546	A	ADD	1536	-2.613	5.538	-13.47	8.241	-0.4719	0.6371
20	20:46962310:A:G	46962310	G	ADD	1536	-2.54	5.382	-13.09	8.01	-0.4718	0.6371
1	1:34977219:A:G	34977219	G	ADD	1536	2.355	4.992	-7.429	12.14	0.4717	0.6372
1	1:164605415:C:A	164605415	A	ADD	1536	3.955	8.383	-12.48	20.39	0.4717	0.6372
1	1:207788578:A:G	207788578	G	ADD	1536	2.684	5.689	-8.466	13.83	0.4717	0.6372
1	1:207789471:C:T	207789471	T	ADD	1536	2.684	5.689	-8.466	13.83	0.4717	0.6372
1	1:207790088:C:G	207790088	G	ADD	1536	2.684	5.689	-8.466	13.83	0.4717	0.6372
1	1:225429946:T:A	225429946	A	ADD	1536	-2.068	4.385	-10.66	6.526	-0.4717	0.6372
1	1:236929700:G:A	236929700	A	ADD	1536	2.691	5.703	-8.488	13.87	0.4718	0.6372
2	2:53747437:T:A	53747437	A	ADD	1536	-1.975	4.187	-10.18	6.232	-0.4717	0.6372
2	2:71436854:G:A	71436854	G	ADD	1536	2.323	4.926	-7.331	11.98	0.4717	0.6372
2	2:179796028:T:C	179796028	C	ADD	1536	-2.264	4.8	-11.67	7.143	-0.4717	0.6372
2	2:179802111:G:A	179802111	A	ADD	1536	-2.264	4.8	-11.67	7.143	-0.4717	0.6372
3	3:14223224:C:T	14223224	T	ADD	1536	2.147	4.552	-6.774	11.07	0.4717	0.6372
3	3:21621221:A:G	21621221	G	ADD	1536	3.124	6.622	-9.855	16.1	0.4717	0.6372
4	4:27165561:T:C	27165561	C	ADD	1536	2.079	4.408	-6.56	10.72	0.4717	0.6372
4	4:157131396:G:C	157131396	C	ADD	1536	2.753	5.837	-8.687	14.19	0.4717	0.6372
5	5:19992581:G:T	19992581	T	ADD	1536	-2.004	4.249	-10.33	6.323	-0.4718	0.6372
5	5:159870611:G:A	159870611	G	ADD	1536	2.029	4.301	-6.401	10.46	0.4717	0.6372
5	5:160520396:G:A	160520396	A	ADD	1536	-3.517	7.455	-18.13	11.09	-0.4717	0.6372
5	5:164911933:A:G	164911933	G	ADD	1536	2.611	5.535	-8.238	13.46	0.4717	0.6372
6	6:162869828:C:A	162869828	C	ADD	1536	2.241	4.751	-7.071	11.55	0.4717	0.6372
7	7:18715271:A:G	18715271	A	ADD	1536	-1.969	4.174	-10.15	6.212	-0.4717	0.6372
7	7:63968899:G:C	63968899	C	ADD	1536	-3.361	7.125	-17.32	10.6	-0.4717	0.6372
7	7:63970392:G:A	63970392	A	ADD	1536	-3.361	7.125	-17.32	10.6	-0.4717	0.6372
7	7:63970951:C:A	63970951	A	ADD	1536	-3.361	7.125	-17.32	10.6	-0.4717	0.6372
7	7:63971730:G:A	63971730	A	ADD	1536	-3.361	7.125	-17.32	10.6	-0.4717	0.6372
7	7:63972168:A:G	63972168	G	ADD	1536	-3.361	7.125	-17.32	10.6	-0.4717	0.6372
7	7:63973468:G:A	63973468	A	ADD	1536	-3.361	7.125	-17.32	10.6	-0.4717	0.6372
7	7:63975129:T:C	63975129	C	ADD	1536	-3.361	7.125	-17.32	10.6	-0.4717	0.6372
7	7:158645680:A:T	158645680	T	ADD	1536	-2.69	5.702	-13.87	8.486	-0.4718	0.6372
8	8:13893947:G:C	13893947	G	ADD	1536	-2.036	4.317	-10.5	6.425	-0.4717	0.6372
9	9:36069960:G:A	36069960	A	ADD	1536	2.669	5.659	-8.422	13.76	0.4717	0.6372
9	9:36090630:A:G	36090630	G	ADD	1536	2.669	5.659	-8.422	13.76	0.4717	0.6372
9	9:36091133:G:A	36091133	A	ADD	1536	2.669	5.659	-8.422	13.76	0.4717	0.6372
9	9:36092024:G:A	36092024	A	ADD	1536	2.669	5.659	-8.422	13.76	0.4717	0.6372
9	9:36092984:A:G	36092984	G	ADD	1536	2.669	5.659	-8.422	13.76	0.4717	0.6372
10	10:27585744:G:C	27585744	C	ADD	1536	3.408	7.225	-10.75	17.57	0.4717	0.6372
10	10:27585871:C:T	27585871	T	ADD	1536	3.408	7.225	-10.75	17.57	0.4717	0.6372
10	10:67995933:C:T	67995933	T	ADD	1536	-2.315	4.907	-11.93	7.303	-0.4717	0.6372
10	10:67996247:C:A	67996247	A	ADD	1536	-2.315	4.907	-11.93	7.303	-0.4717	0.6372
10	10:67998984:A:T	67998984	T	ADD	1536	-2.315	4.907	-11.93	7.303	-0.4717	0.6372
10	10:73421204:G:A	73421204	G	ADD	1536	-2.067	4.381	-10.65	6.52	-0.4718	0.6372
10	10:73421248:T:C	73421248	T	ADD	1536	-2.067	4.381	-10.65	6.52	-0.4718	0.6372
11	11:4084392:T:C	4084392	C	ADD	1536	2.544	5.392	-8.025	13.11	0.4717	0.6372
11	11:89197483:C:T	89197483	C	ADD	1536	1.984	4.206	-6.259	10.23	0.4718	0.6372
11	11:89197712:G:C	89197712	G	ADD	1536	1.984	4.206	-6.259	10.23	0.4718	0.6372
11	11:89203446:A:G	89203446	A	ADD	1536	1.984	4.206	-6.259	10.23	0.4718	0.6372
13	13:32266590:C:A	32266590	A	ADD	1536	-3.755	7.96	-19.36	11.85	-0.4718	0.6372
13	13:108522800:C:T	108522800	T	ADD	1536	-3.679	7.798	-18.96	11.6	-0.4718	0.6372
13	13:114977582:C:T	114977582	T	ADD	1536	2.079	4.406	-6.558	10.72	0.4717	0.6372
13	13:114979803:T:G	114979803	G	ADD	1536	2.079	4.406	-6.558	10.72	0.4717	0.6372
13	13:114979847:A:T	114979847	T	ADD	1536	2.079	4.406	-6.558	10.72	0.4717	0.6372
14	14:23247323:A:C	23247323	C	ADD	1536	-2.696	5.716	-13.9	8.507	-0.4717	0.6372
15	15:88320257:G:A	88320257	A	ADD	1536	2.101	4.455	-6.63	10.83	0.4717	0.6372
15	15:96294938:G:T	96294938	T	ADD	1536	2.613	5.541	-8.246	13.47	0.4717	0.6372
15	15:96297692:C:G	96297692	G	ADD	1536	2.613	5.541	-8.246	13.47	0.4717	0.6372
15	15:96299827:C:G	96299827	G	ADD	1536	2.613	5.541	-8.246	13.47	0.4717	0.6372
16	16:7993854:T:C	7993854	C	ADD	1536	2.797	5.929	-8.824	14.42	0.4717	0.6372
16	16:7993856:G:C	7993856	C	ADD	1536	2.797	5.929	-8.824	14.42	0.4717	0.6372
16	16:26223929:G:A	26223929	A	ADD	1536	2.617	5.548	-8.257	13.49	0.4717	0.6372
17	17:33749546:A:G	33749546	G	ADD	1536	2.01	4.262	-6.343	10.36	0.4717	0.6372
1	1:47002086:C:T	47002086	T	ADD	1536	2.396	5.081	-7.562	12.35	0.4716	0.6373
1	1:110657788:G:T	110657788	T	ADD	1536	-2.283	4.841	-11.77	7.206	-0.4716	0.6373
2	2:52390119:C:T	52390119	T	ADD	1536	2.03	4.306	-6.41	10.47	0.4715	0.6373
2	2:103983271:A:G	103983271	G	ADD	1536	-3.775	8.005	-19.46	11.91	-0.4716	0.6373
2	2:103984871:C:T	103984871	T	ADD	1536	-3.775	8.005	-19.46	11.91	-0.4716	0.6373
2	2:227666444:G:A	227666444	A	ADD	1536	3.879	8.225	-12.24	20	0.4716	0.6373
3	3:98424386:T:C	98424386	C	ADD	1536	3.773	8	-11.91	19.45	0.4716	0.6373
3	3:98426047:G:A	98426047	A	ADD	1536	3.773	8	-11.91	19.45	0.4716	0.6373
3	3:156162373:T:C	156162373	C	ADD	1536	-2.589	5.49	-13.35	8.172	-0.4715	0.6373
3	3:168948263:A:G	168948263	G	ADD	1536	2.197	4.659	-6.934	11.33	0.4715	0.6373
4	4:15727713:C:T	15727713	C	ADD	1536	-2.041	4.328	-10.52	6.442	-0.4715	0.6373
4	4:30216611:C:T	30216611	T	ADD	1536	-2.377	5.041	-12.26	7.503	-0.4716	0.6373
4	4:38546831:A:G	38546831	G	ADD	1536	-2.801	5.939	-14.44	8.84	-0.4716	0.6373
4	4:149576165:G:A	149576165	A	ADD	1536	3.048	6.463	-9.62	15.72	0.4716	0.6373
5	5:25561508:G:A	25561508	A	ADD	1536	-2.174	4.61	-11.21	6.861	-0.4716	0.6373
5	5:55830865:C:T	55830865	T	ADD	1536	-2.025	4.293	-10.44	6.389	-0.4716	0.6373
5	5:77646176:C:G	77646176	C	ADD	1536	2.004	4.248	-6.323	10.33	0.4716	0.6373
5	5:77646503:A:G	77646503	A	ADD	1536	2.004	4.248	-6.323	10.33	0.4716	0.6373
5	5:141723714:G:A	141723714	A	ADD	1536	-2.265	4.804	-11.68	7.15	-0.4716	0.6373
5	5:159013018:C:T	159013018	T	ADD	1536	-2.212	4.69	-11.4	6.981	-0.4715	0.6373
6	6:29484381:G:A	29484381	A	ADD	1536	2.397	5.083	-7.566	12.36	0.4715	0.6373
6	6:38977091:A:C	38977091	C	ADD	1536	-4.014	8.513	-20.7	12.67	-0.4715	0.6373
6	6:84763135:A:G	84763135	G	ADD	1536	-2.753	5.838	-14.2	8.69	-0.4715	0.6373
6	6:119098052:A:G	119098052	G	ADD	1536	2.371	5.028	-7.483	12.23	0.4716	0.6373
6	6:119098312:C:G	119098312	G	ADD	1536	2.371	5.028	-7.483	12.23	0.4716	0.6373
6	6:150695460:A:G	150695460	A	ADD	1536	-2.21	4.686	-11.39	6.975	-0.4715	0.6373
6	6:150695571:A:G	150695571	A	ADD	1536	-2.21	4.686	-11.39	6.975	-0.4715	0.6373
6	6:150695683:G:A	150695683	G	ADD	1536	-2.21	4.686	-11.39	6.975	-0.4715	0.6373
6	6:150695862:A:G	150695862	A	ADD	1536	-2.21	4.686	-11.39	6.975	-0.4715	0.6373
6	6:150695977:T:A	150695977	T	ADD	1536	-2.21	4.686	-11.39	6.975	-0.4715	0.6373
6	6:150696089:A:G	150696089	A	ADD	1536	-2.21	4.686	-11.39	6.975	-0.4715	0.6373
6	6:150696102:T:C	150696102	T	ADD	1536	-2.21	4.686	-11.39	6.975	-0.4715	0.6373
6	6:150696138:A:T	150696138	A	ADD	1536	-2.21	4.686	-11.39	6.975	-0.4715	0.6373
6	6:150696301:T:C	150696301	T	ADD	1536	-2.21	4.686	-11.39	6.975	-0.4715	0.6373
6	6:150696459:G:A	150696459	G	ADD	1536	-2.21	4.686	-11.39	6.975	-0.4715	0.6373
6	6:150696515:A:G	150696515	A	ADD	1536	-2.21	4.686	-11.39	6.975	-0.4715	0.6373
6	6:150696620:T:G	150696620	T	ADD	1536	-2.21	4.686	-11.39	6.975	-0.4715	0.6373
6	6:150696704:A:G	150696704	A	ADD	1536	-2.21	4.686	-11.39	6.975	-0.4715	0.6373
6	6:150696947:G:A	150696947	G	ADD	1536	-2.21	4.686	-11.39	6.975	-0.4715	0.6373
7	7:54096201:T:C	54096201	C	ADD	1536	-2.039	4.324	-10.51	6.435	-0.4716	0.6373
8	8:91197848:T:C	91197848	C	ADD	1536	-2.374	5.033	-12.24	7.492	-0.4716	0.6373
8	8:105694958:A:G	105694958	G	ADD	1536	-3.192	6.768	-16.46	10.07	-0.4716	0.6373
10	10:2436043:A:G	2436043	G	ADD	1536	-2.071	4.392	-10.68	6.536	-0.4716	0.6373
10	10:14496876:A:G	14496876	G	ADD	1536	2.698	5.722	-8.516	13.91	0.4716	0.6373
10	10:69867672:G:A	69867672	A	ADD	1536	2.68	5.683	-8.458	13.82	0.4716	0.6373
10	10:69870496:A:G	69870496	G	ADD	1536	2.68	5.683	-8.458	13.82	0.4716	0.6373
10	10:114477507:G:T	114477507	T	ADD	1536	3.791	8.038	-11.96	19.54	0.4716	0.6373
10	10:114478277:A:G	114478277	G	ADD	1536	3.791	8.038	-11.96	19.54	0.4716	0.6373
12	12:66454228:C:A	66454228	A	ADD	1536	2.008	4.259	-6.338	10.36	0.4716	0.6373
12	12:70352021:C:T	70352021	C	ADD	1536	-1.951	4.137	-10.06	6.158	-0.4716	0.6373
12	12:91600111:T:C	91600111	C	ADD	1536	2.125	4.505	-6.706	10.95	0.4716	0.6373
12	12:91600302:C:T	91600302	T	ADD	1536	2.125	4.505	-6.706	10.95	0.4716	0.6373
12	12:91600356:A:G	91600356	G	ADD	1536	2.125	4.505	-6.706	10.95	0.4716	0.6373
12	12:91600595:G:A	91600595	A	ADD	1536	2.125	4.505	-6.706	10.95	0.4716	0.6373
12	12:91600596:C:A	91600596	A	ADD	1536	2.125	4.505	-6.706	10.95	0.4716	0.6373
12	12:91600751:T:C	91600751	C	ADD	1536	2.125	4.505	-6.706	10.95	0.4716	0.6373
12	12:91600935:A:T	91600935	T	ADD	1536	2.125	4.505	-6.706	10.95	0.4716	0.6373
12	12:91600955:G:T	91600955	T	ADD	1536	2.125	4.505	-6.706	10.95	0.4716	0.6373
12	12:91601494:A:G	91601494	G	ADD	1536	2.125	4.505	-6.706	10.95	0.4716	0.6373
12	12:91602181:C:T	91602181	T	ADD	1536	2.125	4.505	-6.706	10.95	0.4716	0.6373
12	12:91602536:A:G	91602536	G	ADD	1536	2.125	4.505	-6.706	10.95	0.4716	0.6373
12	12:91602613:T:G	91602613	G	ADD	1536	2.125	4.505	-6.706	10.95	0.4716	0.6373
12	12:91602715:C:T	91602715	T	ADD	1536	2.125	4.505	-6.706	10.95	0.4716	0.6373
12	12:91603175:G:A	91603175	A	ADD	1536	2.125	4.505	-6.706	10.95	0.4716	0.6373
12	12:91603620:G:A	91603620	A	ADD	1536	2.125	4.505	-6.706	10.95	0.4716	0.6373
12	12:91603637:G:C	91603637	C	ADD	1536	2.125	4.505	-6.706	10.95	0.4716	0.6373
12	12:91603777:T:G	91603777	G	ADD	1536	2.125	4.505	-6.706	10.95	0.4716	0.6373
12	12:91603807:C:T	91603807	T	ADD	1536	2.125	4.505	-6.706	10.95	0.4716	0.6373
12	12:91603879:T:C	91603879	C	ADD	1536	2.125	4.505	-6.706	10.95	0.4716	0.6373
12	12:91603955:G:A	91603955	A	ADD	1536	2.125	4.505	-6.706	10.95	0.4716	0.6373
12	12:91604465:T:C	91604465	C	ADD	1536	2.125	4.505	-6.706	10.95	0.4716	0.6373
12	12:91604568:C:T	91604568	T	ADD	1536	2.125	4.505	-6.706	10.95	0.4716	0.6373
12	12:91604610:C:T	91604610	T	ADD	1536	2.125	4.505	-6.706	10.95	0.4716	0.6373
12	12:91604615:A:G	91604615	G	ADD	1536	2.125	4.505	-6.706	10.95	0.4716	0.6373
12	12:91604678:T:C	91604678	C	ADD	1536	2.125	4.505	-6.706	10.95	0.4716	0.6373
12	12:91604691:G:T	91604691	T	ADD	1536	2.125	4.505	-6.706	10.95	0.4716	0.6373
12	12:91604987:A:G	91604987	G	ADD	1536	2.125	4.505	-6.706	10.95	0.4716	0.6373
12	12:91605292:C:A	91605292	A	ADD	1536	2.125	4.505	-6.706	10.95	0.4716	0.6373
12	12:91605427:A:G	91605427	G	ADD	1536	2.125	4.505	-6.706	10.95	0.4716	0.6373
12	12:91605486:T:C	91605486	C	ADD	1536	2.125	4.505	-6.706	10.95	0.4716	0.6373
12	12:91605660:C:T	91605660	T	ADD	1536	2.125	4.505	-6.706	10.95	0.4716	0.6373
12	12:91605823:C:T	91605823	T	ADD	1536	2.125	4.505	-6.706	10.95	0.4716	0.6373
12	12:91605989:T:C	91605989	C	ADD	1536	2.125	4.505	-6.706	10.95	0.4716	0.6373
12	12:91606027:G:A	91606027	A	ADD	1536	2.125	4.505	-6.706	10.95	0.4716	0.6373
12	12:91606081:G:A	91606081	A	ADD	1536	2.125	4.505	-6.706	10.95	0.4716	0.6373
12	12:91606144:C:T	91606144	T	ADD	1536	2.125	4.505	-6.706	10.95	0.4716	0.6373
12	12:91606395:T:C	91606395	C	ADD	1536	2.125	4.505	-6.706	10.95	0.4716	0.6373
12	12:91606601:T:G	91606601	G	ADD	1536	2.125	4.505	-6.706	10.95	0.4716	0.6373
12	12:91607061:C:T	91607061	T	ADD	1536	2.125	4.505	-6.706	10.95	0.4716	0.6373
12	12:91607596:A:G	91607596	G	ADD	1536	2.125	4.505	-6.706	10.95	0.4716	0.6373
12	12:91607739:C:T	91607739	T	ADD	1536	2.125	4.505	-6.706	10.95	0.4716	0.6373
12	12:91608201:A:T	91608201	T	ADD	1536	2.125	4.505	-6.706	10.95	0.4716	0.6373
12	12:91608301:A:G	91608301	G	ADD	1536	2.125	4.505	-6.706	10.95	0.4716	0.6373
12	12:91609822:T:C	91609822	C	ADD	1536	2.125	4.505	-6.706	10.95	0.4716	0.6373
12	12:91610090:T:A	91610090	A	ADD	1536	2.125	4.505	-6.706	10.95	0.4716	0.6373
12	12:91610402:T:C	91610402	C	ADD	1536	2.125	4.505	-6.706	10.95	0.4716	0.6373
12	12:91611223:C:T	91611223	T	ADD	1536	2.125	4.505	-6.706	10.95	0.4716	0.6373
12	12:91611688:T:C	91611688	C	ADD	1536	2.125	4.505	-6.706	10.95	0.4716	0.6373
12	12:91611698:C:G	91611698	G	ADD	1536	2.125	4.505	-6.706	10.95	0.4716	0.6373
12	12:91612894:C:G	91612894	G	ADD	1536	2.125	4.505	-6.706	10.95	0.4716	0.6373
12	12:91612962:T:C	91612962	C	ADD	1536	2.125	4.505	-6.706	10.95	0.4716	0.6373
12	12:91613194:C:T	91613194	T	ADD	1536	2.125	4.505	-6.706	10.95	0.4716	0.6373
12	12:91613317:T:A	91613317	A	ADD	1536	2.125	4.505	-6.706	10.95	0.4716	0.6373
12	12:91613349:T:C	91613349	C	ADD	1536	2.125	4.505	-6.706	10.95	0.4716	0.6373
12	12:91613623:T:C	91613623	C	ADD	1536	2.125	4.505	-6.706	10.95	0.4716	0.6373
12	12:91614394:T:G	91614394	G	ADD	1536	2.125	4.505	-6.706	10.95	0.4716	0.6373
12	12:91614652:A:C	91614652	C	ADD	1536	2.125	4.505	-6.706	10.95	0.4716	0.6373
12	12:91614786:T:G	91614786	G	ADD	1536	2.125	4.505	-6.706	10.95	0.4716	0.6373
12	12:91615394:C:T	91615394	T	ADD	1536	2.125	4.505	-6.706	10.95	0.4716	0.6373
12	12:91615395:C:A	91615395	A	ADD	1536	2.125	4.505	-6.706	10.95	0.4716	0.6373
12	12:91615426:A:G	91615426	G	ADD	1536	2.125	4.505	-6.706	10.95	0.4716	0.6373
12	12:91615565:C:G	91615565	G	ADD	1536	2.125	4.505	-6.706	10.95	0.4716	0.6373
12	12:91616027:C:T	91616027	T	ADD	1536	2.125	4.505	-6.706	10.95	0.4716	0.6373
12	12:91616090:A:G	91616090	G	ADD	1536	2.125	4.505	-6.706	10.95	0.4716	0.6373
13	13:36152425:T:G	36152425	G	ADD	1536	-2.109	4.472	-10.87	6.656	-0.4716	0.6373
15	15:34062337:A:G	34062337	G	ADD	1536	2.69	5.704	-8.489	13.87	0.4716	0.6373
15	15:34063128:T:C	34063128	C	ADD	1536	2.69	5.704	-8.489	13.87	0.4716	0.6373
16	16:6972216:G:A	6972216	A	ADD	1536	-2.201	4.668	-11.35	6.948	-0.4715	0.6373
16	16:27040235:G:A	27040235	A	ADD	1536	-2.019	4.281	-10.41	6.371	-0.4716	0.6373
16	16:29318906:A:G	29318906	G	ADD	1536	2.123	4.501	-6.699	10.94	0.4716	0.6373
17	17:66170047:A:C	66170047	C	ADD	1536	2.088	4.428	-6.592	10.77	0.4715	0.6373
19	19:39159278:G:A	39159278	G	ADD	1536	-2.085	4.421	-10.75	6.581	-0.4715	0.6373
19	19:53793042:G:A	53793042	G	ADD	1536	-2.001	4.242	-10.31	6.314	-0.4716	0.6373
20	20:1623870:A:G	1623870	A	ADD	1536	-2.612	5.54	-13.47	8.245	-0.4715	0.6373
20	20:38271087:C:A	38271087	A	ADD	1536	2.528	5.362	-7.981	13.04	0.4715	0.6373
20	20:38271106:G:A	38271106	A	ADD	1536	2.528	5.362	-7.981	13.04	0.4715	0.6373
20	20:38271171:C:T	38271171	T	ADD	1536	2.528	5.362	-7.981	13.04	0.4715	0.6373
20	20:38272004:T:C	38272004	C	ADD	1536	2.528	5.362	-7.981	13.04	0.4715	0.6373
20	20:38272090:G:A	38272090	A	ADD	1536	2.528	5.362	-7.981	13.04	0.4715	0.6373
20	20:38272282:G:A	38272282	A	ADD	1536	2.528	5.362	-7.981	13.04	0.4715	0.6373
20	20:38272697:G:A	38272697	A	ADD	1536	2.528	5.362	-7.981	13.04	0.4715	0.6373
20	20:38276361:G:A	38276361	A	ADD	1536	2.528	5.362	-7.981	13.04	0.4715	0.6373
20	20:38276643:A:G	38276643	G	ADD	1536	2.528	5.362	-7.981	13.04	0.4715	0.6373
1	1:11936489:A:G	11936489	A	ADD	1536	-2.005	4.254	-10.34	6.333	-0.4714	0.6374
1	1:11936913:C:T	11936913	C	ADD	1536	-2.005	4.254	-10.34	6.333	-0.4714	0.6374
1	1:11937117:G:A	11937117	G	ADD	1536	-2.005	4.254	-10.34	6.333	-0.4714	0.6374
1	1:85274544:C:T	85274544	T	ADD	1536	-2.513	5.329	-12.96	7.933	-0.4715	0.6374
1	1:167784398:A:C	167784398	C	ADD	1536	-2.632	5.583	-13.57	8.31	-0.4714	0.6374
1	1:171127032:G:A	171127032	A	ADD	1536	2.049	4.347	-6.471	10.57	0.4714	0.6374
1	1:171128038:A:C	171128038	C	ADD	1536	2.049	4.347	-6.471	10.57	0.4714	0.6374
1	1:225023888:A:C	225023888	C	ADD	1536	-4.263	9.041	-21.98	13.46	-0.4715	0.6374
2	2:12828973:A:C	12828973	A	ADD	1536	2.757	5.848	-8.704	14.22	0.4714	0.6374
2	2:34292809:G:C	34292809	C	ADD	1536	2.222	4.713	-7.015	11.46	0.4715	0.6374
2	2:34293336:G:A	34293336	A	ADD	1536	2.222	4.713	-7.015	11.46	0.4715	0.6374
2	2:60420037:T:G	60420037	G	ADD	1536	3.151	6.682	-9.947	16.25	0.4715	0.6374
2	2:101314618:C:A	101314618	A	ADD	1536	2.512	5.329	-7.933	12.96	0.4714	0.6374
2	2:226091988:C:T	226091988	T	ADD	1536	2.304	4.888	-7.276	11.88	0.4714	0.6374
2	2:226092133:G:C	226092133	C	ADD	1536	2.304	4.888	-7.276	11.88	0.4714	0.6374
2	2:226093561:C:T	226093561	T	ADD	1536	2.304	4.888	-7.276	11.88	0.4714	0.6374
3	3:131755360:C:T	131755360	C	ADD	1536	-2.326	4.934	-12	7.344	-0.4715	0.6374
3	3:131756241:T:C	131756241	T	ADD	1536	-2.326	4.934	-12	7.344	-0.4715	0.6374
3	3:131757978:T:C	131757978	T	ADD	1536	-2.326	4.934	-12	7.344	-0.4715	0.6374
3	3:131760365:G:A	131760365	G	ADD	1536	-2.326	4.934	-12	7.344	-0.4715	0.6374
3	3:131760773:T:A	131760773	T	ADD	1536	-2.326	4.934	-12	7.344	-0.4715	0.6374
3	3:131761368:G:A	131761368	G	ADD	1536	-2.326	4.934	-12	7.344	-0.4715	0.6374
3	3:131765393:T:G	131765393	G	ADD	1536	-2.326	4.934	-12	7.344	-0.4715	0.6374
3	3:131765609:C:A	131765609	A	ADD	1536	-2.326	4.934	-12	7.344	-0.4715	0.6374
3	3:131766405:G:A	131766405	A	ADD	1536	-2.326	4.934	-12	7.344	-0.4715	0.6374
3	3:131767544:C:T	131767544	T	ADD	1536	-2.326	4.934	-12	7.344	-0.4715	0.6374
3	3:131768056:T:C	131768056	C	ADD	1536	-2.326	4.934	-12	7.344	-0.4715	0.6374
3	3:131768075:A:C	131768075	C	ADD	1536	-2.326	4.934	-12	7.344	-0.4715	0.6374
3	3:131768099:T:C	131768099	C	ADD	1536	-2.326	4.934	-12	7.344	-0.4715	0.6374
3	3:132615464:A:G	132615464	A	ADD	1536	2.276	4.829	-7.188	11.74	0.4714	0.6374
3	3:197232480:G:A	197232480	A	ADD	1536	3.442	7.301	-10.87	17.75	0.4714	0.6374
4	4:30566015:G:A	30566015	A	ADD	1536	2.098	4.451	-6.625	10.82	0.4714	0.6374
4	4:99877217:A:G	99877217	G	ADD	1536	2.833	6.009	-8.945	14.61	0.4715	0.6374
4	4:110446454:A:G	110446454	A	ADD	1536	2.164	4.589	-6.831	11.16	0.4714	0.6374
4	4:189424768:G:T	189424768	T	ADD	1536	-2.012	4.267	-10.37	6.351	-0.4715	0.6374
5	5:123063214:A:G	123063214	G	ADD	1536	-4.219	8.95	-21.76	13.32	-0.4714	0.6374
6	6:43205061:G:C	43205061	C	ADD	1536	1.933	4.1	-6.104	9.97	0.4714	0.6374
6	6:156858504:A:G	156858504	G	ADD	1536	2.087	4.427	-6.59	10.76	0.4714	0.6374
8	8:2884582:C:T	2884582	T	ADD	1536	2.322	4.924	-7.33	11.97	0.4715	0.6374
8	8:6610869:A:C	6610869	C	ADD	1536	-2.505	5.313	-12.92	7.909	-0.4714	0.6374
8	8:27230637:A:G	27230637	G	ADD	1536	-2.243	4.756	-11.57	7.08	-0.4715	0.6374
10	10:8153822:A:C	8153822	C	ADD	1536	-2.183	4.63	-11.26	6.892	-0.4714	0.6374
10	10:122877594:A:T	122877594	T	ADD	1536	2.696	5.72	-8.514	13.91	0.4714	0.6374
10	10:129153704:C:T	129153704	T	ADD	1536	-2.154	4.569	-11.11	6.802	-0.4714	0.6374
10	10:129153758:G:A	129153758	A	ADD	1536	-2.154	4.569	-11.11	6.802	-0.4714	0.6374
11	11:76919478:C:A	76919478	A	ADD	1536	-2.048	4.343	-10.56	6.465	-0.4715	0.6374
11	11:100633664:A:G	100633664	G	ADD	1536	-2.002	4.246	-10.32	6.321	-0.4715	0.6374
11	11:100948110:C:G	100948110	G	ADD	1536	2.49	5.281	-7.86	12.84	0.4715	0.6374
12	12:4735894:G:A	4735894	A	ADD	1536	2.121	4.499	-6.697	10.94	0.4715	0.6374
13	13:77330256:C:A	77330256	A	ADD	1536	2.586	5.485	-8.165	13.34	0.4714	0.6374
13	13:83143600:G:T	83143600	G	ADD	1536	2.014	4.271	-6.358	10.38	0.4714	0.6374
13	13:107939161:A:G	107939161	G	ADD	1536	-2.063	4.376	-10.64	6.515	-0.4714	0.6374
15	15:54934331:G:A	54934331	A	ADD	1536	-2.266	4.807	-11.69	7.156	-0.4714	0.6374
15	15:84075040:G:A	84075040	A	ADD	1536	-2.03	4.306	-10.47	6.409	-0.4714	0.6374
17	17:53952014:A:G	53952014	G	ADD	1536	-2.079	4.411	-10.72	6.566	-0.4714	0.6374
17	17:53952821:T:C	53952821	C	ADD	1536	-2.079	4.411	-10.72	6.566	-0.4714	0.6374
17	17:53953169:C:T	53953169	T	ADD	1536	-2.079	4.411	-10.72	6.566	-0.4714	0.6374
17	17:53957254:C:T	53957254	T	ADD	1536	-2.079	4.411	-10.72	6.566	-0.4714	0.6374
17	17:53958376:T:C	53958376	C	ADD	1536	-2.079	4.411	-10.72	6.566	-0.4714	0.6374
18	18:10414943:A:G	10414943	A	ADD	1536	2.532	5.369	-7.992	13.06	0.4715	0.6374
21	21:28827383:C:A	28827383	A	ADD	1536	-2.234	4.739	-11.52	7.054	-0.4714	0.6374
2	2:51111720:T:C	51111720	C	ADD	1536	3.59	7.617	-11.34	18.52	0.4713	0.6375
2	2:56382978:G:A	56382978	G	ADD	1536	-1.949	4.134	-10.05	6.154	-0.4714	0.6375
2	2:60514946:C:T	60514946	C	ADD	1536	2.11	4.477	-6.664	10.88	0.4713	0.6375
2	2:60514993:C:A	60514993	C	ADD	1536	2.11	4.477	-6.664	10.88	0.4713	0.6375
3	3:73522678:G:A	73522678	A	ADD	1536	-3.59	7.616	-18.52	11.34	-0.4713	0.6375
3	3:73523055:T:C	73523055	C	ADD	1536	-3.59	7.616	-18.52	11.34	-0.4713	0.6375
3	3:73523073:T:C	73523073	C	ADD	1536	-3.59	7.616	-18.52	11.34	-0.4713	0.6375
3	3:73523496:C:A	73523496	A	ADD	1536	-3.59	7.616	-18.52	11.34	-0.4713	0.6375
3	3:73523768:G:C	73523768	C	ADD	1536	-3.59	7.616	-18.52	11.34	-0.4713	0.6375
3	3:73525074:G:A	73525074	A	ADD	1536	-3.59	7.616	-18.52	11.34	-0.4713	0.6375
3	3:152522681:A:G	152522681	G	ADD	1536	-2.403	5.098	-12.4	7.59	-0.4713	0.6375
3	3:161852105:G:A	161852105	A	ADD	1536	1.988	4.218	-6.279	10.25	0.4713	0.6375
3	3:168594524:A:T	168594524	T	ADD	1536	2.125	4.509	-6.713	10.96	0.4713	0.6375
4	4:128500222:A:G	128500222	G	ADD	1536	-2.334	4.952	-12.04	7.371	-0.4713	0.6375
4	4:128501124:C:A	128501124	A	ADD	1536	-2.334	4.952	-12.04	7.371	-0.4713	0.6375
4	4:128501830:G:C	128501830	C	ADD	1536	-2.334	4.952	-12.04	7.371	-0.4713	0.6375
4	4:128505621:A:G	128505621	G	ADD	1536	-2.334	4.952	-12.04	7.371	-0.4713	0.6375
4	4:128509510:T:C	128509510	C	ADD	1536	-2.334	4.952	-12.04	7.371	-0.4713	0.6375
4	4:128510002:C:T	128510002	T	ADD	1536	-2.334	4.952	-12.04	7.371	-0.4713	0.6375
4	4:182542877:G:A	182542877	A	ADD	1536	-2.518	5.343	-12.99	7.954	-0.4713	0.6375
5	5:166919575:A:G	166919575	G	ADD	1536	2.116	4.489	-6.683	10.91	0.4713	0.6375
6	6:22491997:A:G	22491997	A	ADD	1536	2.06	4.371	-6.507	10.63	0.4713	0.6375
6	6:22494008:G:A	22494008	A	ADD	1536	2.06	4.371	-6.507	10.63	0.4713	0.6375
6	6:22496315:G:A	22496315	A	ADD	1536	2.06	4.371	-6.507	10.63	0.4713	0.6375
6	6:110763875:A:G	110763875	G	ADD	1536	-4.053	8.599	-20.91	12.8	-0.4713	0.6375
7	7:41305765:G:A	41305765	A	ADD	1536	-1.984	4.211	-10.24	6.269	-0.4712	0.6375
7	7:132933061:A:G	132933061	G	ADD	1536	2.689	5.705	-8.492	13.87	0.4713	0.6375
7	7:156065946:G:A	156065946	A	ADD	1536	-2.256	4.786	-11.64	7.124	-0.4713	0.6375
8	8:4234070:A:G	4234070	G	ADD	1536	-3.188	6.766	-16.45	10.07	-0.4712	0.6375
8	8:13406058:T:A	13406058	A	ADD	1536	2.846	6.04	-8.992	14.68	0.4713	0.6375
8	8:26904769:G:C	26904769	C	ADD	1536	-2.268	4.814	-11.7	7.166	-0.4713	0.6375
8	8:77000132:A:G	77000132	G	ADD	1536	4.061	8.617	-12.83	20.95	0.4713	0.6375
10	10:11167187:A:G	11167187	A	ADD	1536	-1.976	4.192	-10.19	6.241	-0.4713	0.6375
10	10:52838597:T:C	52838597	C	ADD	1536	-2.317	4.915	-11.95	7.317	-0.4713	0.6375
10	10:89764937:G:A	89764937	A	ADD	1536	1.985	4.212	-6.271	10.24	0.4713	0.6375
10	10:89765683:T:C	89765683	C	ADD	1536	1.985	4.212	-6.271	10.24	0.4713	0.6375
10	10:98113563:A:G	98113563	G	ADD	1536	1.98	4.202	-6.256	10.22	0.4713	0.6375
10	10:129108675:C:T	129108675	T	ADD	1536	-2.08	4.415	-10.73	6.572	-0.4712	0.6375
11	11:104650126:A:G	104650126	G	ADD	1536	-3.779	8.02	-19.5	11.94	-0.4712	0.6375
11	11:104651127:C:G	104651127	G	ADD	1536	-3.779	8.02	-19.5	11.94	-0.4712	0.6375
11	11:104651662:T:C	104651662	C	ADD	1536	-3.779	8.02	-19.5	11.94	-0.4712	0.6375
11	11:104651831:C:T	104651831	T	ADD	1536	-3.779	8.02	-19.5	11.94	-0.4712	0.6375
11	11:104651943:A:G	104651943	G	ADD	1536	-3.779	8.02	-19.5	11.94	-0.4712	0.6375
11	11:104652024:T:C	104652024	C	ADD	1536	-3.779	8.02	-19.5	11.94	-0.4712	0.6375
11	11:104652974:T:G	104652974	G	ADD	1536	-3.779	8.02	-19.5	11.94	-0.4712	0.6375
11	11:104653096:A:G	104653096	G	ADD	1536	-3.779	8.02	-19.5	11.94	-0.4712	0.6375
11	11:104653394:T:G	104653394	G	ADD	1536	-3.779	8.02	-19.5	11.94	-0.4712	0.6375
11	11:104654052:A:G	104654052	G	ADD	1536	-3.779	8.02	-19.5	11.94	-0.4712	0.6375
11	11:104654297:G:A	104654297	A	ADD	1536	-3.779	8.02	-19.5	11.94	-0.4712	0.6375
11	11:104654400:C:T	104654400	T	ADD	1536	-3.779	8.02	-19.5	11.94	-0.4712	0.6375
11	11:104654612:G:A	104654612	A	ADD	1536	-3.779	8.02	-19.5	11.94	-0.4712	0.6375
11	11:104655430:G:A	104655430	A	ADD	1536	-3.779	8.02	-19.5	11.94	-0.4712	0.6375
11	11:110689920:A:G	110689920	G	ADD	1536	-2.203	4.674	-11.36	6.958	-0.4713	0.6375
11	11:110690129:A:G	110690129	G	ADD	1536	-2.203	4.674	-11.36	6.958	-0.4713	0.6375
11	11:110690340:T:C	110690340	C	ADD	1536	-2.203	4.674	-11.36	6.958	-0.4713	0.6375
11	11:125954422:C:T	125954422	T	ADD	1536	-2.055	4.359	-10.6	6.49	-0.4714	0.6375
11	11:126310119:A:G	126310119	G	ADD	1536	-2.231	4.735	-11.51	7.048	-0.4713	0.6375
12	12:82437609:A:T	82437609	A	ADD	1536	-2.44	5.178	-12.59	7.707	-0.4714	0.6375
12	12:83485405:G:A	83485405	A	ADD	1536	2.477	5.255	-7.824	12.78	0.4712	0.6375
12	12:83485465:T:G	83485465	G	ADD	1536	2.477	5.255	-7.824	12.78	0.4712	0.6375
12	12:83486043:C:G	83486043	G	ADD	1536	2.477	5.255	-7.824	12.78	0.4712	0.6375
12	12:121197629:G:A	121197629	A	ADD	1536	-2.027	4.301	-10.46	6.403	-0.4712	0.6375
13	13:99989046:A:G	99989046	G	ADD	1536	2.14	4.54	-6.76	11.04	0.4712	0.6375
13	13:99992487:T:C	99992487	C	ADD	1536	2.14	4.54	-6.76	11.04	0.4712	0.6375
14	14:63972984:T:C	63972984	C	ADD	1536	2.175	4.615	-6.871	11.22	0.4712	0.6375
14	14:87699540:A:G	87699540	G	ADD	1536	-2.865	6.079	-14.78	9.05	-0.4713	0.6375
15	15:34066259:G:A	34066259	A	ADD	1536	2.755	5.847	-8.704	14.21	0.4713	0.6375
15	15:99239653:A:G	99239653	G	ADD	1536	-3.583	7.603	-18.48	11.32	-0.4713	0.6375
15	15:99241432:T:C	99241432	C	ADD	1536	-3.583	7.603	-18.48	11.32	-0.4713	0.6375
17	17:986021:G:A	986021	A	ADD	1536	-2.388	5.066	-12.32	7.542	-0.4713	0.6375
17	17:69454542:T:A	69454542	T	ADD	1536	-1.988	4.218	-10.26	6.279	-0.4713	0.6375
20	20:60449392:C:T	60449392	T	ADD	1536	2.524	5.355	-7.971	13.02	0.4713	0.6375
1	1:5174814:T:G	5174814	G	ADD	1536	-3.966	8.419	-20.47	12.53	-0.4711	0.6376
1	1:49038890:G:A	49038890	A	ADD	1536	2.429	5.157	-7.678	12.54	0.4711	0.6376
1	1:49039233:A:T	49039233	T	ADD	1536	2.429	5.157	-7.678	12.54	0.4711	0.6376
1	1:49040423:C:T	49040423	T	ADD	1536	2.429	5.157	-7.678	12.54	0.4711	0.6376
1	1:53470510:G:A	53470510	A	ADD	1536	-2.352	4.992	-12.13	7.432	-0.4711	0.6376
1	1:53470605:C:T	53470605	T	ADD	1536	-2.352	4.992	-12.13	7.432	-0.4711	0.6376
1	1:53470757:C:T	53470757	T	ADD	1536	-2.352	4.992	-12.13	7.432	-0.4711	0.6376
1	1:53473680:C:T	53473680	T	ADD	1536	-2.352	4.992	-12.13	7.432	-0.4711	0.6376
1	1:53477323:T:C	53477323	C	ADD	1536	-2.352	4.992	-12.13	7.432	-0.4711	0.6376
1	1:53478189:G:C	53478189	C	ADD	1536	-2.352	4.992	-12.13	7.432	-0.4711	0.6376
1	1:53482078:G:A	53482078	A	ADD	1536	-2.352	4.992	-12.13	7.432	-0.4711	0.6376
1	1:82479448:G:A	82479448	A	ADD	1536	-3.68	7.81	-18.99	11.63	-0.4712	0.6376
1	1:82483717:T:C	82483717	C	ADD	1536	-3.68	7.81	-18.99	11.63	-0.4712	0.6376
1	1:82485297:T:A	82485297	A	ADD	1536	-3.68	7.81	-18.99	11.63	-0.4712	0.6376
1	1:82486938:G:A	82486938	A	ADD	1536	-3.68	7.81	-18.99	11.63	-0.4712	0.6376
1	1:82489179:G:A	82489179	A	ADD	1536	-3.68	7.81	-18.99	11.63	-0.4712	0.6376
1	1:82490512:A:G	82490512	G	ADD	1536	-3.68	7.81	-18.99	11.63	-0.4712	0.6376
1	1:82493334:C:A	82493334	A	ADD	1536	-3.68	7.81	-18.99	11.63	-0.4712	0.6376
1	1:220926299:G:A	220926299	A	ADD	1536	-3.76	7.98	-19.4	11.88	-0.4712	0.6376
1	1:220927252:C:T	220927252	T	ADD	1536	-3.76	7.98	-19.4	11.88	-0.4712	0.6376
1	1:220927411:A:G	220927411	G	ADD	1536	-3.76	7.98	-19.4	11.88	-0.4712	0.6376
2	2:109597818:G:A	109597818	A	ADD	1536	4.105	8.711	-12.97	21.18	0.4712	0.6376
2	2:236285281:A:G	236285281	G	ADD	1536	-2.262	4.802	-11.67	7.149	-0.4711	0.6376
2	2:242055106:A:G	242055106	G	ADD	1536	-2.167	4.598	-11.18	6.846	-0.4712	0.6376
3	3:3699454:G:A	3699454	G	ADD	1536	1.951	4.141	-6.165	10.07	0.4712	0.6376
3	3:28772553:A:G	28772553	A	ADD	1536	2.579	5.473	-8.149	13.31	0.4711	0.6376
3	3:40063189:G:T	40063189	T	ADD	1536	2.412	5.119	-7.622	12.45	0.4711	0.6376
3	3:123338186:G:T	123338186	T	ADD	1536	-2.142	4.546	-11.05	6.769	-0.4711	0.6376
3	3:130935693:T:C	130935693	C	ADD	1536	2.622	5.564	-8.284	13.53	0.4712	0.6376
3	3:181023152:A:G	181023152	G	ADD	1536	-3.584	7.606	-18.49	11.32	-0.4712	0.6376
4	4:17224345:A:G	17224345	A	ADD	1536	-2.236	4.745	-11.53	7.064	-0.4712	0.6376
4	4:75328048:A:G	75328048	G	ADD	1536	1.959	4.157	-6.19	10.11	0.4711	0.6376
4	4:94517622:G:T	94517622	T	ADD	1536	-4.344	9.219	-22.41	13.73	-0.4712	0.6376
4	4:94521813:C:T	94521813	T	ADD	1536	-4.344	9.219	-22.41	13.73	-0.4712	0.6376
4	4:94523546:G:T	94523546	T	ADD	1536	-4.344	9.219	-22.41	13.73	-0.4712	0.6376
4	4:94524342:C:G	94524342	G	ADD	1536	-4.344	9.219	-22.41	13.73	-0.4712	0.6376
4	4:94525157:T:C	94525157	C	ADD	1536	-4.344	9.219	-22.41	13.73	-0.4712	0.6376
4	4:94527841:A:T	94527841	T	ADD	1536	-4.344	9.219	-22.41	13.73	-0.4712	0.6376
4	4:94528473:T:C	94528473	C	ADD	1536	-4.344	9.219	-22.41	13.73	-0.4712	0.6376
4	4:94528760:G:A	94528760	A	ADD	1536	-4.344	9.219	-22.41	13.73	-0.4712	0.6376
4	4:118505616:C:T	118505616	T	ADD	1536	-1.987	4.219	-10.26	6.281	-0.4711	0.6376
4	4:118505637:C:T	118505637	T	ADD	1536	-1.987	4.219	-10.26	6.281	-0.4711	0.6376
4	4:165647041:T:C	165647041	C	ADD	1536	2.175	4.616	-6.873	11.22	0.4712	0.6376
5	5:115816690:G:T	115816690	T	ADD	1536	-2.255	4.786	-11.64	7.126	-0.4711	0.6376
5	5:131849077:T:G	131849077	G	ADD	1536	-2.35	4.988	-12.13	7.426	-0.4711	0.6376
5	5:131849536:G:C	131849536	C	ADD	1536	-2.35	4.988	-12.13	7.426	-0.4711	0.6376
5	5:165652480:A:T	165652480	T	ADD	1536	2.828	6.003	-8.936	14.59	0.4712	0.6376
5	5:167795791:T:C	167795791	C	ADD	1536	2.418	5.133	-7.643	12.48	0.4711	0.6376
6	6:75887271:C:T	75887271	T	ADD	1536	2.287	4.853	-7.225	11.8	0.4712	0.6376
6	6:75887683:C:A	75887683	A	ADD	1536	2.287	4.853	-7.225	11.8	0.4712	0.6376
6	6:75888901:C:A	75888901	A	ADD	1536	2.287	4.853	-7.225	11.8	0.4712	0.6376
6	6:75890436:C:T	75890436	T	ADD	1536	2.287	4.853	-7.225	11.8	0.4712	0.6376
6	6:94053609:A:G	94053609	A	ADD	1536	2.378	5.048	-7.516	12.27	0.4711	0.6376
7	7:8088182:G:A	8088182	A	ADD	1536	2.354	4.996	-7.438	12.14	0.4711	0.6376
7	7:39617242:C:G	39617242	G	ADD	1536	-3.663	7.773	-18.9	11.57	-0.4712	0.6376
7	7:39618045:T:A	39618045	A	ADD	1536	-3.663	7.773	-18.9	11.57	-0.4712	0.6376
7	7:52535798:G:T	52535798	T	ADD	1536	2.076	4.406	-6.56	10.71	0.4712	0.6376
7	7:52536592:A:C	52536592	C	ADD	1536	2.076	4.406	-6.56	10.71	0.4712	0.6376
7	7:75647061:C:T	75647061	T	ADD	1536	2.648	5.621	-8.369	13.67	0.4711	0.6376
8	8:4012464:A:G	4012464	G	ADD	1536	2.863	6.075	-9.044	14.77	0.4712	0.6376
8	8:5796783:C:A	5796783	A	ADD	1536	-2.042	4.335	-10.54	6.453	-0.4712	0.6376
8	8:5850153:G:A	5850153	G	ADD	1536	2.036	4.321	-6.434	10.51	0.4712	0.6376
8	8:24230182:A:G	24230182	G	ADD	1536	-2.572	5.46	-13.27	8.13	-0.4711	0.6376
8	8:24232368:A:G	24232368	G	ADD	1536	-2.572	5.46	-13.27	8.13	-0.4711	0.6376
8	8:103108458:A:G	103108458	A	ADD	1536	-1.996	4.236	-10.3	6.307	-0.4712	0.6376
8	8:103109921:T:C	103109921	T	ADD	1536	-1.996	4.236	-10.3	6.307	-0.4712	0.6376
9	9:100204858:G:T	100204858	T	ADD	1536	3.131	6.644	-9.892	16.15	0.4712	0.6376
9	9:100204886:C:T	100204886	T	ADD	1536	3.131	6.644	-9.892	16.15	0.4712	0.6376
9	9:100205112:T:C	100205112	C	ADD	1536	3.131	6.644	-9.892	16.15	0.4712	0.6376
9	9:100205401:C:T	100205401	T	ADD	1536	3.131	6.644	-9.892	16.15	0.4712	0.6376
9	9:100205423:T:C	100205423	C	ADD	1536	3.131	6.644	-9.892	16.15	0.4712	0.6376
10	10:12492379:G:A	12492379	A	ADD	1536	-4.537	9.631	-23.41	14.34	-0.4712	0.6376
10	10:25650275:T:G	25650275	G	ADD	1536	-3.094	6.566	-15.96	9.776	-0.4712	0.6376
10	10:25650318:A:G	25650318	G	ADD	1536	-3.094	6.566	-15.96	9.776	-0.4712	0.6376
10	10:25650502:T:C	25650502	C	ADD	1536	-3.094	6.566	-15.96	9.776	-0.4712	0.6376
10	10:25651046:T:A	25651046	A	ADD	1536	-3.094	6.566	-15.96	9.776	-0.4712	0.6376
10	10:25651225:C:T	25651225	T	ADD	1536	-3.094	6.566	-15.96	9.776	-0.4712	0.6376
10	10:25651309:A:C	25651309	C	ADD	1536	-3.094	6.566	-15.96	9.776	-0.4712	0.6376
10	10:25651425:A:G	25651425	G	ADD	1536	-3.094	6.566	-15.96	9.776	-0.4712	0.6376
10	10:25651702:C:T	25651702	T	ADD	1536	-3.094	6.566	-15.96	9.776	-0.4712	0.6376
10	10:25651747:A:C	25651747	C	ADD	1536	-3.094	6.566	-15.96	9.776	-0.4712	0.6376
10	10:25651817:T:G	25651817	G	ADD	1536	-3.094	6.566	-15.96	9.776	-0.4712	0.6376
10	10:25652116:G:A	25652116	A	ADD	1536	-3.094	6.566	-15.96	9.776	-0.4712	0.6376
10	10:25652117:C:A	25652117	A	ADD	1536	-3.094	6.566	-15.96	9.776	-0.4712	0.6376
10	10:25652738:G:T	25652738	T	ADD	1536	-3.094	6.566	-15.96	9.776	-0.4712	0.6376
10	10:25653120:G:A	25653120	A	ADD	1536	-3.094	6.566	-15.96	9.776	-0.4712	0.6376
10	10:25653352:T:G	25653352	G	ADD	1536	-3.094	6.566	-15.96	9.776	-0.4712	0.6376
10	10:25653747:C:T	25653747	T	ADD	1536	-3.094	6.566	-15.96	9.776	-0.4712	0.6376
10	10:25653950:G:A	25653950	A	ADD	1536	-3.094	6.566	-15.96	9.776	-0.4712	0.6376
10	10:25654280:G:C	25654280	C	ADD	1536	-3.094	6.566	-15.96	9.776	-0.4712	0.6376
10	10:25655287:G:A	25655287	A	ADD	1536	-3.094	6.566	-15.96	9.776	-0.4712	0.6376
10	10:25655339:C:G	25655339	G	ADD	1536	-3.094	6.566	-15.96	9.776	-0.4712	0.6376
10	10:25655352:C:A	25655352	A	ADD	1536	-3.094	6.566	-15.96	9.776	-0.4712	0.6376
10	10:25655735:A:G	25655735	G	ADD	1536	-3.094	6.566	-15.96	9.776	-0.4712	0.6376
10	10:25656800:G:A	25656800	A	ADD	1536	-3.094	6.566	-15.96	9.776	-0.4712	0.6376
10	10:25656838:T:C	25656838	C	ADD	1536	-3.094	6.566	-15.96	9.776	-0.4712	0.6376
10	10:25659562:A:G	25659562	G	ADD	1536	-3.094	6.566	-15.96	9.776	-0.4712	0.6376
10	10:25660260:G:A	25660260	A	ADD	1536	-3.094	6.566	-15.96	9.776	-0.4712	0.6376
10	10:25660550:A:G	25660550	G	ADD	1536	-3.094	6.566	-15.96	9.776	-0.4712	0.6376
10	10:25661381:C:G	25661381	G	ADD	1536	-3.094	6.566	-15.96	9.776	-0.4712	0.6376
10	10:25661679:C:T	25661679	T	ADD	1536	-3.094	6.566	-15.96	9.776	-0.4712	0.6376
10	10:25661910:C:T	25661910	T	ADD	1536	-3.094	6.566	-15.96	9.776	-0.4712	0.6376
10	10:25662067:C:A	25662067	A	ADD	1536	-3.094	6.566	-15.96	9.776	-0.4712	0.6376
10	10:25662398:G:A	25662398	A	ADD	1536	-3.094	6.566	-15.96	9.776	-0.4712	0.6376
10	10:25668041:T:C	25668041	C	ADD	1536	-3.094	6.566	-15.96	9.776	-0.4712	0.6376
10	10:25669738:T:A	25669738	A	ADD	1536	-3.094	6.566	-15.96	9.776	-0.4712	0.6376
10	10:113437128:G:A	113437128	A	ADD	1536	-2.904	6.164	-14.99	9.178	-0.4711	0.6376
11	11:5486027:T:C	5486027	C	ADD	1536	-2.613	5.546	-13.48	8.257	-0.4712	0.6376
12	12:12498051:C:G	12498051	G	ADD	1536	2.099	4.454	-6.632	10.83	0.4711	0.6376
13	13:74232261:A:G	74232261	G	ADD	1536	-2.601	5.52	-13.42	8.217	-0.4712	0.6376
13	13:102597152:A:C	102597152	C	ADD	1536	-2.374	5.039	-12.25	7.502	-0.4711	0.6376
13	13:102597560:T:C	102597560	C	ADD	1536	-2.374	5.039	-12.25	7.502	-0.4711	0.6376
15	15:92772241:A:G	92772241	A	ADD	1536	2.006	4.256	-6.336	10.35	0.4712	0.6376
16	16:56417805:T:C	56417805	C	ADD	1536	2.979	6.324	-9.416	15.37	0.4711	0.6376
1	1:2205548:A:C	2205548	A	ADD	1536	3.171	6.733	-10.03	16.37	0.4709	0.6377
1	1:246291250:T:C	246291250	C	ADD	1536	1.979	4.201	-6.255	10.21	0.471	0.6377
2	2:38684047:A:G	38684047	G	ADD	1536	-2.183	4.634	-11.27	6.9	-0.471	0.6377
2	2:40372704:A:G	40372704	G	ADD	1536	2.705	5.743	-8.552	13.96	0.4709	0.6377
3	3:22203498:A:C	22203498	A	ADD	1536	2.025	4.299	-6.401	10.45	0.471	0.6377
3	3:23155301:A:G	23155301	G	ADD	1536	-2.987	6.342	-15.42	9.444	-0.471	0.6377
3	3:23156443:T:C	23156443	C	ADD	1536	-2.987	6.342	-15.42	9.444	-0.471	0.6377
4	4:6336462:C:A	6336462	A	ADD	1536	-2.043	4.338	-10.55	6.46	-0.471	0.6377
4	4:55619978:T:C	55619978	C	ADD	1536	2.099	4.456	-6.634	10.83	0.471	0.6377
4	4:86282106:C:A	86282106	A	ADD	1536	-3.493	7.415	-18.03	11.04	-0.4711	0.6377
4	4:86282194:A:G	86282194	G	ADD	1536	-3.493	7.415	-18.03	11.04	-0.4711	0.6377
4	4:86282891:T:A	86282891	A	ADD	1536	-3.493	7.415	-18.03	11.04	-0.4711	0.6377
4	4:86284050:A:T	86284050	T	ADD	1536	-3.493	7.415	-18.03	11.04	-0.4711	0.6377
4	4:86286176:A:G	86286176	G	ADD	1536	-3.493	7.415	-18.03	11.04	-0.4711	0.6377
4	4:113382501:C:T	113382501	T	ADD	1536	-2.03	4.31	-10.48	6.418	-0.4711	0.6377
4	4:113384190:T:C	113384190	C	ADD	1536	-2.03	4.31	-10.48	6.418	-0.4711	0.6377
4	4:150919730:T:C	150919730	T	ADD	1536	-2.353	4.996	-12.15	7.44	-0.471	0.6377
4	4:150919849:A:T	150919849	A	ADD	1536	-2.353	4.996	-12.15	7.44	-0.471	0.6377
5	5:119263714:G:A	119263714	A	ADD	1536	-2.479	5.263	-12.79	7.836	-0.471	0.6377
5	5:119264739:A:G	119264739	G	ADD	1536	-2.479	5.263	-12.79	7.836	-0.471	0.6377
5	5:158300798:C:A	158300798	A	ADD	1536	-2.241	4.758	-11.57	7.084	-0.471	0.6377
6	6:25364331:A:G	25364331	G	ADD	1536	2.986	6.34	-9.44	15.41	0.4709	0.6377
6	6:25365072:C:T	25365072	T	ADD	1536	2.986	6.34	-9.44	15.41	0.4709	0.6377
6	6:25365099:C:T	25365099	T	ADD	1536	2.986	6.34	-9.44	15.41	0.4709	0.6377
6	6:25365131:T:C	25365131	C	ADD	1536	2.986	6.34	-9.44	15.41	0.4709	0.6377
6	6:30919391:G:A	30919391	A	ADD	1536	-9.352	19.85	-48.27	29.56	-0.471	0.6377
6	6:30920124:G:A	30920124	A	ADD	1536	-9.352	19.85	-48.27	29.56	-0.471	0.6377
6	6:32217594:C:T	32217594	C	ADD	1536	-2.187	4.642	-11.28	6.911	-0.4711	0.6377
6	6:32217846:G:A	32217846	G	ADD	1536	-2.187	4.642	-11.28	6.911	-0.4711	0.6377
6	6:32218073:T:A	32218073	T	ADD	1536	-2.187	4.642	-11.28	6.911	-0.4711	0.6377
6	6:32218843:A:G	32218843	A	ADD	1536	-2.187	4.642	-11.28	6.911	-0.4711	0.6377
6	6:32219159:C:T	32219159	C	ADD	1536	-2.187	4.642	-11.28	6.911	-0.4711	0.6377
6	6:75884427:G:A	75884427	A	ADD	1536	2.303	4.888	-7.278	11.88	0.4711	0.6377
6	6:78341317:C:G	78341317	C	ADD	1536	2.176	4.62	-6.879	11.23	0.4711	0.6377
6	6:103587332:G:A	103587332	A	ADD	1536	-3.721	7.899	-19.2	11.76	-0.471	0.6377
6	6:103588558:A:T	103588558	T	ADD	1536	-3.721	7.899	-19.2	11.76	-0.471	0.6377
6	6:103592181:T:C	103592181	C	ADD	1536	-3.721	7.899	-19.2	11.76	-0.471	0.6377
6	6:103592191:T:C	103592191	C	ADD	1536	-3.721	7.899	-19.2	11.76	-0.471	0.6377
6	6:103592618:A:C	103592618	C	ADD	1536	-3.721	7.899	-19.2	11.76	-0.471	0.6377
6	6:103592765:G:A	103592765	A	ADD	1536	-3.721	7.899	-19.2	11.76	-0.471	0.6377
7	7:77039483:T:G	77039483	G	ADD	1536	2.018	4.284	-6.379	10.42	0.471	0.6377
8	8:4000060:A:G	4000060	G	ADD	1536	2.265	4.81	-7.162	11.69	0.471	0.6377
8	8:13493131:T:G	13493131	G	ADD	1536	1.978	4.199	-6.253	10.21	0.471	0.6377
8	8:15454129:A:G	15454129	A	ADD	1536	-2.004	4.254	-10.34	6.335	-0.471	0.6377
9	9:10679912:G:A	10679912	G	ADD	1536	-4.267	9.061	-22.03	13.49	-0.4709	0.6377
9	9:107671935:A:G	107671935	A	ADD	1536	-2.213	4.698	-11.42	6.995	-0.4711	0.6377
10	10:2292290:A:G	2292290	G	ADD	1536	2.77	5.881	-8.756	14.3	0.471	0.6377
10	10:19019540:A:G	19019540	G	ADD	1536	2.478	5.261	-7.833	12.79	0.4711	0.6377
10	10:112227473:C:T	112227473	T	ADD	1536	2.32	4.927	-7.336	11.98	0.471	0.6377
10	10:127735651:G:T	127735651	T	ADD	1536	2.146	4.557	-6.786	11.08	0.471	0.6377
10	10:132149615:G:A	132149615	A	ADD	1536	2.842	6.033	-8.983	14.67	0.4711	0.6377
10	10:132150002:G:A	132150002	A	ADD	1536	2.842	6.033	-8.983	14.67	0.4711	0.6377
11	11:4153231:T:C	4153231	C	ADD	1536	2.168	4.603	-6.854	11.19	0.471	0.6377
11	11:44748598:G:C	44748598	G	ADD	1536	-2.167	4.601	-11.19	6.85	-0.4711	0.6377
12	12:70509873:G:A	70509873	A	ADD	1536	2.064	4.381	-6.524	10.65	0.471	0.6377
12	12:70513996:A:T	70513996	T	ADD	1536	2.064	4.381	-6.524	10.65	0.471	0.6377
12	12:86502549:C:T	86502549	T	ADD	1536	2.153	4.571	-6.806	11.11	0.471	0.6377
12	12:86504922:C:T	86504922	T	ADD	1536	2.153	4.571	-6.806	11.11	0.471	0.6377
12	12:86505317:G:A	86505317	A	ADD	1536	2.153	4.571	-6.806	11.11	0.471	0.6377
12	12:86516447:C:T	86516447	T	ADD	1536	2.16	4.586	-6.829	11.15	0.471	0.6377
12	12:86522775:T:C	86522775	C	ADD	1536	2.16	4.586	-6.829	11.15	0.471	0.6377
12	12:115183747:G:A	115183747	A	ADD	1536	2.813	5.974	-8.895	14.52	0.471	0.6377
12	12:130486501:T:C	130486501	C	ADD	1536	-2.101	4.46	-10.84	6.64	-0.471	0.6377
13	13:24636578:G:A	24636578	A	ADD	1536	3.921	8.325	-12.4	20.24	0.471	0.6377
13	13:77488736:G:A	77488736	A	ADD	1536	-2.405	5.106	-12.41	7.603	-0.471	0.6377
13	13:77497175:T:A	77497175	A	ADD	1536	-2.405	5.106	-12.41	7.603	-0.471	0.6377
13	13:77501682:T:C	77501682	C	ADD	1536	-2.405	5.106	-12.41	7.603	-0.471	0.6377
16	16:13610201:T:C	13610201	C	ADD	1536	-2.829	6.006	-14.6	8.942	-0.471	0.6377
16	16:86427910:G:A	86427910	A	ADD	1536	-4.01	8.514	-20.7	12.68	-0.471	0.6377
17	17:5240944:T:A	5240944	A	ADD	1536	2.488	5.281	-7.862	12.84	0.4711	0.6377
17	17:5241850:C:T	5241850	T	ADD	1536	2.488	5.281	-7.862	12.84	0.4711	0.6377
17	17:5243201:G:A	5243201	A	ADD	1536	2.488	5.281	-7.862	12.84	0.4711	0.6377
17	17:5243462:A:G	5243462	G	ADD	1536	2.488	5.281	-7.862	12.84	0.4711	0.6377
17	17:5244853:G:A	5244853	A	ADD	1536	2.488	5.281	-7.862	12.84	0.4711	0.6377
17	17:5245437:T:A	5245437	A	ADD	1536	2.488	5.281	-7.862	12.84	0.4711	0.6377
17	17:5246039:A:T	5246039	T	ADD	1536	2.488	5.281	-7.862	12.84	0.4711	0.6377
17	17:5246150:A:G	5246150	G	ADD	1536	2.488	5.281	-7.862	12.84	0.4711	0.6377
17	17:5247005:G:A	5247005	A	ADD	1536	2.488	5.281	-7.862	12.84	0.4711	0.6377
17	17:5247732:C:A	5247732	A	ADD	1536	2.488	5.281	-7.862	12.84	0.4711	0.6377
17	17:5251671:A:G	5251671	G	ADD	1536	2.488	5.281	-7.862	12.84	0.4711	0.6377
17	17:5252514:A:G	5252514	G	ADD	1536	2.488	5.281	-7.862	12.84	0.4711	0.6377
17	17:5252811:C:G	5252811	G	ADD	1536	2.488	5.281	-7.862	12.84	0.4711	0.6377
17	17:77356243:A:C	77356243	C	ADD	1536	-2.06	4.374	-10.63	6.513	-0.4709	0.6377
18	18:29979575:G:C	29979575	C	ADD	1536	-2.456	5.215	-12.68	7.765	-0.471	0.6377
18	18:70251042:C:T	70251042	T	ADD	1536	-3.494	7.417	-18.03	11.04	-0.4711	0.6377
18	18:70253060:C:A	70253060	A	ADD	1536	-3.494	7.417	-18.03	11.04	-0.4711	0.6377
18	18:70253402:C:T	70253402	T	ADD	1536	-3.494	7.417	-18.03	11.04	-0.4711	0.6377
18	18:70253746:A:G	70253746	G	ADD	1536	-3.494	7.417	-18.03	11.04	-0.4711	0.6377
18	18:70255058:T:G	70255058	G	ADD	1536	-3.494	7.417	-18.03	11.04	-0.4711	0.6377
18	18:70256669:G:A	70256669	A	ADD	1536	-3.494	7.417	-18.03	11.04	-0.4711	0.6377
19	19:52862434:C:A	52862434	A	ADD	1536	-2.19	4.649	-11.3	6.922	-0.471	0.6377
19	19:52862693:T:C	52862693	C	ADD	1536	-2.19	4.649	-11.3	6.922	-0.471	0.6377
19	19:52862717:G:A	52862717	A	ADD	1536	-2.19	4.649	-11.3	6.922	-0.471	0.6377
19	19:52863024:G:A	52863024	A	ADD	1536	-2.19	4.649	-11.3	6.922	-0.471	0.6377
1	1:17306595:T:C	17306595	C	ADD	1536	-2.192	4.655	-11.32	6.932	-0.4709	0.6378
1	1:17306596:C:T	17306596	T	ADD	1536	-2.192	4.655	-11.32	6.932	-0.4709	0.6378
2	2:53459016:A:G	53459016	A	ADD	1536	2.204	4.68	-6.969	11.38	0.4709	0.6378
2	2:69270066:T:C	69270066	T	ADD	1536	2.095	4.448	-6.624	10.81	0.4709	0.6378
2	2:134978341:C:A	134978341	C	ADD	1536	2.047	4.347	-6.473	10.57	0.4709	0.6378
2	2:237061432:A:G	237061432	G	ADD	1536	-2.357	5.005	-12.17	7.452	-0.4709	0.6378
2	2:237061521:T:C	237061521	C	ADD	1536	-2.357	5.005	-12.17	7.452	-0.4709	0.6378
2	2:237061548:C:T	237061548	T	ADD	1536	-2.357	5.005	-12.17	7.452	-0.4709	0.6378
2	2:237061782:A:G	237061782	G	ADD	1536	-2.357	5.005	-12.17	7.452	-0.4709	0.6378
2	2:237061954:A:G	237061954	G	ADD	1536	-2.357	5.005	-12.17	7.452	-0.4709	0.6378
2	2:237062211:A:G	237062211	G	ADD	1536	-2.357	5.005	-12.17	7.452	-0.4709	0.6378
2	2:237062245:A:T	237062245	T	ADD	1536	-2.357	5.005	-12.17	7.452	-0.4709	0.6378
2	2:237062282:G:T	237062282	T	ADD	1536	-2.357	5.005	-12.17	7.452	-0.4709	0.6378
2	2:237062296:A:C	237062296	C	ADD	1536	-2.357	5.005	-12.17	7.452	-0.4709	0.6378
2	2:237062376:G:A	237062376	A	ADD	1536	-2.357	5.005	-12.17	7.452	-0.4709	0.6378
2	2:237062517:T:A	237062517	A	ADD	1536	-2.357	5.005	-12.17	7.452	-0.4709	0.6378
3	3:6378998:A:G	6378998	A	ADD	1536	-2.274	4.828	-11.74	7.19	-0.4709	0.6378
3	3:24032773:T:G	24032773	G	ADD	1536	-3.388	7.194	-17.49	10.71	-0.4709	0.6378
3	3:79186084:G:A	79186084	A	ADD	1536	-2.511	5.333	-12.96	7.941	-0.4709	0.6378
3	3:132374477:C:T	132374477	T	ADD	1536	4.075	8.654	-12.89	21.04	0.4709	0.6378
3	3:132377417:C:A	132377417	A	ADD	1536	4.075	8.654	-12.89	21.04	0.4709	0.6378
3	3:189463364:C:T	189463364	T	ADD	1536	3.43	7.283	-10.84	17.7	0.4709	0.6378
4	4:5244038:A:G	5244038	G	ADD	1536	-2.82	5.987	-14.55	8.915	-0.4709	0.6378
4	4:5244111:A:G	5244111	G	ADD	1536	-2.82	5.987	-14.55	8.915	-0.4709	0.6378
4	4:57919429:C:T	57919429	T	ADD	1536	-2.063	4.382	-10.65	6.524	-0.4709	0.6378
5	5:54015116:T:C	54015116	C	ADD	1536	3.333	7.078	-10.54	17.21	0.4709	0.6378
5	5:54016652:G:A	54016652	A	ADD	1536	3.333	7.078	-10.54	17.21	0.4709	0.6378
5	5:54018232:C:T	54018232	T	ADD	1536	3.333	7.078	-10.54	17.21	0.4709	0.6378
5	5:123139051:A:G	123139051	G	ADD	1536	-2.243	4.764	-11.58	7.094	-0.4709	0.6378
5	5:167421044:A:G	167421044	G	ADD	1536	-2.2	4.672	-11.36	6.957	-0.4709	0.6378
6	6:5236880:C:G	5236880	G	ADD	1536	-2.249	4.776	-11.61	7.112	-0.4709	0.6378
6	6:11656857:G:A	11656857	A	ADD	1536	2.229	4.735	-7.051	11.51	0.4708	0.6378
6	6:11658332:A:T	11658332	T	ADD	1536	2.229	4.735	-7.051	11.51	0.4708	0.6378
6	6:15256571:A:C	15256571	C	ADD	1536	2.178	4.626	-6.889	11.25	0.4708	0.6378
6	6:15257068:G:A	15257068	A	ADD	1536	2.178	4.626	-6.889	11.25	0.4708	0.6378
6	6:15261213:A:T	15261213	T	ADD	1536	2.178	4.626	-6.889	11.25	0.4708	0.6378
6	6:15261724:T:C	15261724	C	ADD	1536	2.178	4.626	-6.889	11.25	0.4708	0.6378
6	6:15263011:G:A	15263011	A	ADD	1536	2.178	4.626	-6.889	11.25	0.4708	0.6378
6	6:25674725:T:C	25674725	C	ADD	1536	-2.088	4.435	-10.78	6.605	-0.4708	0.6378
6	6:29076883:A:G	29076883	G	ADD	1536	3.554	7.548	-11.24	18.35	0.4708	0.6378
6	6:31319031:G:T	31319031	T	ADD	1536	3.588	7.619	-11.35	18.52	0.4709	0.6378
6	6:31319606:G:A	31319606	A	ADD	1536	3.588	7.619	-11.35	18.52	0.4709	0.6378
6	6:33846235:C:A	33846235	A	ADD	1536	-2.652	5.633	-13.69	8.389	-0.4708	0.6378
6	6:65526444:C:T	65526444	T	ADD	1536	4.016	8.53	-12.7	20.74	0.4708	0.6378
6	6:66442797:A:G	66442797	G	ADD	1536	-2.18	4.629	-11.25	6.893	-0.4709	0.6378
6	6:66444778:A:G	66444778	G	ADD	1536	-2.18	4.629	-11.25	6.893	-0.4709	0.6378
6	6:66444975:A:C	66444975	C	ADD	1536	-2.18	4.629	-11.25	6.893	-0.4709	0.6378
6	6:78953246:G:A	78953246	A	ADD	1536	-2.598	5.517	-13.41	8.216	-0.4709	0.6378
6	6:150697898:A:G	150697898	G	ADD	1536	-2.229	4.734	-11.51	7.05	-0.4709	0.6378
6	6:150698052:A:C	150698052	C	ADD	1536	-2.229	4.734	-11.51	7.05	-0.4709	0.6378
6	6:150698085:C:T	150698085	T	ADD	1536	-2.229	4.734	-11.51	7.05	-0.4709	0.6378
8	8:2938619:G:A	2938619	A	ADD	1536	2.132	4.527	-6.742	11.01	0.4708	0.6378
8	8:15783083:T:A	15783083	T	ADD	1536	-2.047	4.346	-10.56	6.472	-0.4709	0.6378
9	9:4070648:G:A	4070648	A	ADD	1536	-2.296	4.876	-11.85	7.261	-0.4709	0.6378
10	10:96537389:A:G	96537389	G	ADD	1536	-2.079	4.415	-10.73	6.574	-0.4709	0.6378
10	10:96542594:C:T	96542594	T	ADD	1536	-2.079	4.415	-10.73	6.574	-0.4709	0.6378
11	11:10987505:C:T	10987505	T	ADD	1536	-2.55	5.417	-13.17	8.066	-0.4708	0.6378
11	11:44721025:G:T	44721025	T	ADD	1536	3.343	7.1	-10.57	17.26	0.4708	0.6378
12	12:2938180:A:T	2938180	T	ADD	1536	-2.89	6.139	-14.92	9.141	-0.4708	0.6378
12	12:2941626:G:A	2941626	A	ADD	1536	-2.89	6.139	-14.92	9.141	-0.4708	0.6378
13	13:90470995:C:T	90470995	C	ADD	1536	-2.201	4.674	-11.36	6.96	-0.4708	0.6378
13	13:90472673:G:T	90472673	G	ADD	1536	-2.201	4.674	-11.36	6.96	-0.4708	0.6378
14	14:20694079:A:G	20694079	G	ADD	1536	-2.442	5.186	-12.61	7.722	-0.4709	0.6378
14	14:35896489:T:C	35896489	C	ADD	1536	-3.693	7.842	-19.06	11.68	-0.4709	0.6378
16	16:6044520:A:G	6044520	G	ADD	1536	3.805	8.08	-12.03	19.64	0.4709	0.6378
16	16:7522117:A:G	7522117	A	ADD	1536	-2.187	4.646	-11.29	6.919	-0.4708	0.6378
16	16:8764553:C:A	8764553	A	ADD	1536	3.734	7.931	-11.81	19.28	0.4709	0.6378
17	17:77891369:G:T	77891369	T	ADD	1536	2.613	5.549	-8.263	13.49	0.4709	0.6378
18	18:39720353:C:T	39720353	C	ADD	1536	-1.989	4.225	-10.27	6.291	-0.4709	0.6378
18	18:39722946:A:G	39722946	A	ADD	1536	-1.989	4.225	-10.27	6.291	-0.4709	0.6378
18	18:39724275:C:A	39724275	C	ADD	1536	-1.989	4.225	-10.27	6.291	-0.4709	0.6378
18	18:39814661:A:G	39814661	G	ADD	1536	-2.023	4.297	-10.45	6.399	-0.4708	0.6378
20	20:16652700:C:T	16652700	T	ADD	1536	2.081	4.419	-6.58	10.74	0.4709	0.6378
20	20:48009675:G:T	48009675	G	ADD	1536	2.057	4.369	-6.506	10.62	0.4709	0.6378
20	20:48011008:G:A	48011008	G	ADD	1536	2.057	4.369	-6.506	10.62	0.4709	0.6378
1	1:14513363:A:C	14513363	A	ADD	1536	2.042	4.338	-6.46	10.54	0.4707	0.6379
1	1:17885856:G:A	17885856	A	ADD	1536	-2.464	5.234	-12.72	7.794	-0.4707	0.6379
1	1:111913754:T:C	111913754	C	ADD	1536	-4.048	8.599	-20.9	12.81	-0.4707	0.6379
1	1:214357462:C:T	214357462	T	ADD	1536	-2.009	4.268	-10.38	6.357	-0.4708	0.6379
2	2:77187168:C:T	77187168	T	ADD	1536	-3.551	7.544	-18.34	11.24	-0.4707	0.6379
2	2:142993559:T:C	142993559	C	ADD	1536	-2.314	4.916	-11.95	7.321	-0.4707	0.6379
2	2:153727681:A:G	153727681	G	ADD	1536	-1.983	4.213	-10.24	6.273	-0.4708	0.6379
2	2:203566724:G:C	203566724	C	ADD	1536	2.952	6.271	-9.339	15.24	0.4707	0.6379
2	2:228488197:G:T	228488197	T	ADD	1536	2.351	4.995	-7.439	12.14	0.4707	0.6379
2	2:228490944:C:A	228490944	A	ADD	1536	2.351	4.995	-7.439	12.14	0.4707	0.6379
2	2:228491558:G:A	228491558	A	ADD	1536	2.351	4.995	-7.439	12.14	0.4707	0.6379
2	2:228493702:G:A	228493702	A	ADD	1536	2.351	4.995	-7.439	12.14	0.4707	0.6379
3	3:23139502:C:T	23139502	T	ADD	1536	-2.871	6.098	-14.82	9.082	-0.4708	0.6379
3	3:23143781:C:A	23143781	A	ADD	1536	-2.871	6.098	-14.82	9.082	-0.4708	0.6379
3	3:23842047:C:T	23842047	T	ADD	1536	3.329	7.073	-10.53	17.19	0.4707	0.6379
3	3:103823206:G:A	103823206	A	ADD	1536	2.883	6.126	-9.123	14.89	0.4707	0.6379
3	3:169549690:G:A	169549690	A	ADD	1536	4.281	9.096	-13.55	22.11	0.4707	0.6379
3	3:181251296:G:A	181251296	A	ADD	1536	2.292	4.869	-7.251	11.83	0.4707	0.6379
4	4:126525090:T:A	126525090	A	ADD	1536	2.45	5.205	-7.752	12.65	0.4707	0.6379
4	4:183545389:A:T	183545389	A	ADD	1536	2.334	4.957	-7.382	12.05	0.4708	0.6379
5	5:28073623:G:A	28073623	A	ADD	1536	4.197	8.916	-13.28	21.67	0.4707	0.6379
5	5:36687856:C:T	36687856	T	ADD	1536	-2.313	4.914	-11.94	7.318	-0.4707	0.6379
5	5:82203438:G:A	82203438	A	ADD	1536	3.249	6.903	-10.28	16.78	0.4707	0.6379
6	6:5384662:C:T	5384662	T	ADD	1536	2.931	6.227	-9.273	15.14	0.4707	0.6379
6	6:5385285:C:G	5385285	G	ADD	1536	2.931	6.227	-9.273	15.14	0.4707	0.6379
6	6:5385624:A:G	5385624	G	ADD	1536	2.931	6.227	-9.273	15.14	0.4707	0.6379
6	6:5385834:T:C	5385834	C	ADD	1536	2.931	6.227	-9.273	15.14	0.4707	0.6379
6	6:5385946:C:A	5385946	A	ADD	1536	2.931	6.227	-9.273	15.14	0.4707	0.6379
6	6:5385985:G:A	5385985	A	ADD	1536	2.931	6.227	-9.273	15.14	0.4707	0.6379
6	6:5386086:G:A	5386086	A	ADD	1536	2.931	6.227	-9.273	15.14	0.4707	0.6379
6	6:5386325:A:G	5386325	G	ADD	1536	2.931	6.227	-9.273	15.14	0.4707	0.6379
6	6:5386419:G:A	5386419	A	ADD	1536	2.931	6.227	-9.273	15.14	0.4707	0.6379
6	6:5386422:G:A	5386422	A	ADD	1536	2.931	6.227	-9.273	15.14	0.4707	0.6379
6	6:5386870:T:C	5386870	C	ADD	1536	2.931	6.227	-9.273	15.14	0.4707	0.6379
6	6:37669682:A:G	37669682	G	ADD	1536	-3.355	7.127	-17.32	10.61	-0.4707	0.6379
7	7:10214448:T:C	10214448	C	ADD	1536	-2.368	5.03	-12.23	7.491	-0.4707	0.6379
7	7:10215075:T:G	10215075	G	ADD	1536	-2.368	5.03	-12.23	7.491	-0.4707	0.6379
7	7:29358231:G:T	29358231	T	ADD	1536	-2.485	5.28	-12.83	7.864	-0.4707	0.6379
7	7:151014358:A:G	151014358	A	ADD	1536	-1.979	4.205	-10.22	6.261	-0.4708	0.6379
7	7:151014615:A:G	151014615	A	ADD	1536	-1.979	4.205	-10.22	6.261	-0.4708	0.6379
8	8:18601063:A:G	18601063	G	ADD	1536	-2.032	4.317	-10.49	6.429	-0.4708	0.6379
8	8:24284115:G:C	24284115	G	ADD	1536	-1.948	4.138	-10.06	6.162	-0.4707	0.6379
8	8:24284821:T:C	24284821	T	ADD	1536	-1.948	4.138	-10.06	6.162	-0.4707	0.6379
8	8:32507536:G:A	32507536	A	ADD	1536	2.142	4.551	-6.778	11.06	0.4707	0.6379
9	9:1708880:C:T	1708880	C	ADD	1536	2.136	4.538	-6.758	11.03	0.4708	0.6379
9	9:1708902:T:C	1708902	T	ADD	1536	2.136	4.538	-6.758	11.03	0.4708	0.6379
9	9:1709059:G:C	1709059	G	ADD	1536	2.136	4.538	-6.758	11.03	0.4708	0.6379
9	9:1709095:A:G	1709095	A	ADD	1536	2.136	4.538	-6.758	11.03	0.4708	0.6379
9	9:71433938:G:T	71433938	T	ADD	1536	-2.134	4.532	-11.02	6.749	-0.4708	0.6379
9	9:71439349:C:T	71439349	T	ADD	1536	-2.134	4.532	-11.02	6.749	-0.4708	0.6379
9	9:71439738:G:C	71439738	C	ADD	1536	-2.134	4.532	-11.02	6.749	-0.4708	0.6379
9	9:103497624:G:A	103497624	A	ADD	1536	2.068	4.394	-6.544	10.68	0.4707	0.6379
9	9:103497705:C:T	103497705	T	ADD	1536	2.068	4.394	-6.544	10.68	0.4707	0.6379
9	9:103497737:T:C	103497737	C	ADD	1536	2.068	4.394	-6.544	10.68	0.4707	0.6379
9	9:103498611:A:C	103498611	C	ADD	1536	2.068	4.394	-6.544	10.68	0.4707	0.6379
10	10:639750:A:C	639750	C	ADD	1536	-2.566	5.45	-13.25	8.116	-0.4708	0.6379
10	10:71881126:G:A	71881126	A	ADD	1536	-2.763	5.87	-14.27	8.742	-0.4707	0.6379
10	10:126259431:G:A	126259431	A	ADD	1536	-2.18	4.632	-11.26	6.899	-0.4707	0.6379
10	10:126259768:C:T	126259768	T	ADD	1536	-2.18	4.632	-11.26	6.899	-0.4707	0.6379
10	10:126260286:T:C	126260286	C	ADD	1536	-2.18	4.632	-11.26	6.899	-0.4707	0.6379
11	11:27518123:C:T	27518123	T	ADD	1536	2.267	4.815	-7.171	11.7	0.4708	0.6379
11	11:27518920:A:G	27518920	G	ADD	1536	2.267	4.815	-7.171	11.7	0.4708	0.6379
11	11:27525585:A:G	27525585	G	ADD	1536	2.267	4.815	-7.171	11.7	0.4708	0.6379
11	11:27526124:C:G	27526124	G	ADD	1536	2.267	4.815	-7.171	11.7	0.4708	0.6379
11	11:27526474:A:G	27526474	G	ADD	1536	2.267	4.815	-7.171	11.7	0.4708	0.6379
11	11:101191166:G:A	101191166	G	ADD	1536	-2.133	4.532	-11.02	6.749	-0.4707	0.6379
11	11:116358593:G:A	116358593	A	ADD	1536	2.708	5.753	-8.568	13.98	0.4708	0.6379
12	12:78643490:G:A	78643490	A	ADD	1536	2.205	4.684	-6.976	11.39	0.4707	0.6379
12	12:105160517:C:T	105160517	T	ADD	1536	-2.55	5.418	-13.17	8.069	-0.4707	0.6379
12	12:121103023:C:T	121103023	T	ADD	1536	2.101	4.463	-6.647	10.85	0.4707	0.6379
12	12:130977921:G:A	130977921	G	ADD	1536	1.998	4.244	-6.32	10.32	0.4707	0.6379
13	13:32912299:T:C	32912299	C	ADD	1536	-2.477	5.261	-12.79	7.835	-0.4707	0.6379
13	13:32916297:C:A	32916297	A	ADD	1536	-2.477	5.261	-12.79	7.835	-0.4707	0.6379
13	13:50126667:T:C	50126667	C	ADD	1536	-2.234	4.745	-11.53	7.066	-0.4707	0.6379
15	15:69849505:G:A	69849505	A	ADD	1536	2.667	5.665	-8.436	13.77	0.4707	0.6379
15	15:69849839:T:C	69849839	C	ADD	1536	2.667	5.665	-8.436	13.77	0.4707	0.6379
15	15:69853287:C:T	69853287	T	ADD	1536	2.667	5.665	-8.436	13.77	0.4707	0.6379
17	17:3466596:A:G	3466596	G	ADD	1536	2.426	5.154	-7.675	12.53	0.4707	0.6379
19	19:45381917:C:T	45381917	T	ADD	1536	-2.576	5.472	-13.3	8.15	-0.4708	0.6379
19	19:51439359:G:A	51439359	A	ADD	1536	3.869	8.22	-12.24	19.98	0.4708	0.6379
19	19:51439569:C:T	51439569	T	ADD	1536	3.869	8.22	-12.24	19.98	0.4708	0.6379
19	19:51440632:G:A	51440632	A	ADD	1536	3.869	8.22	-12.24	19.98	0.4708	0.6379
19	19:51442397:C:T	51442397	T	ADD	1536	3.869	8.22	-12.24	19.98	0.4708	0.6379
20	20:15879617:A:G	15879617	G	ADD	1536	-2.328	4.945	-12.02	7.365	-0.4707	0.6379
20	20:54124058:A:C	54124058	C	ADD	1536	-4.248	9.024	-21.93	13.44	-0.4707	0.6379
20	20:62010637:G:A	62010637	A	ADD	1536	-1.997	4.242	-10.31	6.317	-0.4707	0.6379
21	21:38998628:G:A	38998628	A	ADD	1536	-3.896	8.275	-20.11	12.32	-0.4708	0.6379
21	21:38999122:A:G	38999122	G	ADD	1536	-3.896	8.275	-20.11	12.32	-0.4708	0.6379
1	1:38087046:G:A	38087046	A	ADD	1536	-3.153	6.701	-16.29	9.981	-0.4705	0.638
1	1:102188389:G:A	102188389	A	ADD	1536	-3.783	8.038	-19.54	11.97	-0.4706	0.638
1	1:102190469:A:G	102190469	G	ADD	1536	-3.783	8.038	-19.54	11.97	-0.4706	0.638
1	1:102191503:A:G	102191503	G	ADD	1536	-3.783	8.038	-19.54	11.97	-0.4706	0.638
1	1:102197213:T:G	102197213	G	ADD	1536	-3.783	8.038	-19.54	11.97	-0.4706	0.638
1	1:102198318:A:G	102198318	G	ADD	1536	-3.783	8.038	-19.54	11.97	-0.4706	0.638
1	1:102199365:G:A	102199365	A	ADD	1536	-3.783	8.038	-19.54	11.97	-0.4706	0.638
1	1:102203982:G:A	102203982	A	ADD	1536	-3.783	8.038	-19.54	11.97	-0.4706	0.638
1	1:157355750:A:G	157355750	G	ADD	1536	4.248	9.027	-13.44	21.94	0.4707	0.638
1	1:157355844:A:G	157355844	G	ADD	1536	4.248	9.027	-13.44	21.94	0.4707	0.638
1	1:157356405:G:A	157356405	A	ADD	1536	4.248	9.027	-13.44	21.94	0.4707	0.638
1	1:157356509:T:C	157356509	C	ADD	1536	4.248	9.027	-13.44	21.94	0.4707	0.638
1	1:157360338:T:C	157360338	C	ADD	1536	4.248	9.027	-13.44	21.94	0.4707	0.638
1	1:164410643:C:T	164410643	T	ADD	1536	-3.425	7.279	-17.69	10.84	-0.4705	0.638
1	1:164411397:G:A	164411397	A	ADD	1536	-3.425	7.279	-17.69	10.84	-0.4705	0.638
2	2:199236870:C:A	199236870	A	ADD	1536	4.276	9.088	-13.54	22.09	0.4705	0.638
2	2:235915507:G:A	235915507	A	ADD	1536	-2.278	4.84	-11.76	7.209	-0.4706	0.638
3	3:6169495:A:G	6169495	G	ADD	1536	3.702	7.866	-11.72	19.12	0.4706	0.638
3	3:23222789:G:A	23222789	A	ADD	1536	-3.006	6.387	-15.52	9.513	-0.4706	0.638
3	3:23222975:G:C	23222975	C	ADD	1536	-3.006	6.387	-15.52	9.513	-0.4706	0.638
3	3:23224163:A:G	23224163	G	ADD	1536	-3.006	6.387	-15.52	9.513	-0.4706	0.638
3	3:23224959:C:T	23224959	T	ADD	1536	-3.006	6.387	-15.52	9.513	-0.4706	0.638
3	3:23224990:A:T	23224990	T	ADD	1536	-3.006	6.387	-15.52	9.513	-0.4706	0.638
3	3:23227852:T:G	23227852	G	ADD	1536	-3.006	6.387	-15.52	9.513	-0.4706	0.638
3	3:23229199:T:C	23229199	C	ADD	1536	-3.006	6.387	-15.52	9.513	-0.4706	0.638
3	3:23230988:T:C	23230988	C	ADD	1536	-3.006	6.387	-15.52	9.513	-0.4706	0.638
3	3:23231499:A:G	23231499	G	ADD	1536	-3.006	6.387	-15.52	9.513	-0.4706	0.638
3	3:23234339:C:T	23234339	T	ADD	1536	-3.006	6.387	-15.52	9.513	-0.4706	0.638
3	3:23234747:C:G	23234747	G	ADD	1536	-3.006	6.387	-15.52	9.513	-0.4706	0.638
4	4:69688333:T:C	69688333	C	ADD	1536	2.549	5.418	-8.07	13.17	0.4705	0.638
4	4:182582481:C:A	182582481	C	ADD	1536	-2.077	4.414	-10.73	6.575	-0.4705	0.638
5	5:99221687:C:T	99221687	T	ADD	1536	2.034	4.321	-6.436	10.5	0.4706	0.638
5	5:108802175:A:G	108802175	G	ADD	1536	-2.224	4.726	-11.49	7.038	-0.4706	0.638
6	6:144140385:G:A	144140385	A	ADD	1536	4.445	9.444	-14.07	22.95	0.4706	0.638
6	6:150694239:C:T	150694239	C	ADD	1536	-2.202	4.68	-11.37	6.97	-0.4705	0.638
6	6:154300948:C:T	154300948	T	ADD	1536	3.649	7.753	-11.55	18.85	0.4706	0.638
7	7:23172304:C:G	23172304	G	ADD	1536	-2.21	4.696	-11.41	6.994	-0.4706	0.638
8	8:3314322:G:C	3314322	C	ADD	1536	-2.096	4.454	-10.83	6.634	-0.4706	0.638
8	8:14093971:A:G	14093971	G	ADD	1536	-3.217	6.837	-16.62	10.18	-0.4706	0.638
8	8:70618511:A:G	70618511	G	ADD	1536	2.037	4.329	-6.447	10.52	0.4705	0.638
10	10:12532748:G:A	12532748	A	ADD	1536	3.743	7.954	-11.85	19.33	0.4706	0.638
10	10:12532776:G:A	12532776	A	ADD	1536	3.743	7.954	-11.85	19.33	0.4706	0.638
10	10:12533288:T:C	12533288	C	ADD	1536	3.743	7.954	-11.85	19.33	0.4706	0.638
10	10:120248488:A:G	120248488	A	ADD	1536	2.269	4.822	-7.181	11.72	0.4706	0.638
12	12:5295504:C:A	5295504	A	ADD	1536	-3.176	6.748	-16.4	10.05	-0.4706	0.638
13	13:76557326:C:G	76557326	G	ADD	1536	-2.45	5.206	-12.65	7.753	-0.4706	0.638
14	14:89349497:G:A	89349497	A	ADD	1536	-3.135	6.661	-16.19	9.921	-0.4707	0.638
14	14:89351297:C:T	89351297	T	ADD	1536	-3.135	6.661	-16.19	9.921	-0.4707	0.638
14	14:89353286:C:T	89353286	T	ADD	1536	-3.135	6.661	-16.19	9.921	-0.4707	0.638
14	14:92401634:A:G	92401634	G	ADD	1536	2.257	4.797	-7.145	11.66	0.4705	0.638
16	16:62664470:C:T	62664470	T	ADD	1536	4.054	8.615	-12.83	20.94	0.4706	0.638
16	16:71308704:G:A	71308704	A	ADD	1536	-2.25	4.781	-11.62	7.122	-0.4705	0.638
1	1:234026585:G:T	234026585	T	ADD	1536	2.773	5.892	-8.777	14.32	0.4705	0.6381
1	1:234027848:G:A	234027848	A	ADD	1536	2.773	5.892	-8.777	14.32	0.4705	0.6381
1	1:241704863:G:A	241704863	A	ADD	1536	-2.066	4.39	-10.67	6.54	-0.4705	0.6381
2	2:13724144:T:C	13724144	C	ADD	1536	-2.572	5.467	-13.29	8.143	-0.4705	0.6381
2	2:40757454:C:T	40757454	T	ADD	1536	-2.069	4.397	-10.69	6.55	-0.4704	0.6381
2	2:107477619:G:A	107477619	A	ADD	1536	2.147	4.565	-6.8	11.09	0.4704	0.6381
2	2:160872397:T:C	160872397	C	ADD	1536	2.188	4.65	-6.925	11.3	0.4705	0.6381
2	2:172384895:G:A	172384895	G	ADD	1536	1.982	4.214	-6.277	10.24	0.4704	0.6381
2	2:239863502:G:A	239863502	A	ADD	1536	2.766	5.88	-8.759	14.29	0.4704	0.6381
2	2:239864592:G:A	239864592	A	ADD	1536	2.766	5.88	-8.759	14.29	0.4704	0.6381
3	3:4618804:G:C	4618804	C	ADD	1536	3.067	6.521	-9.713	15.85	0.4704	0.6381
3	3:103811702:A:G	103811702	G	ADD	1536	-2.398	5.097	-12.39	7.592	-0.4705	0.6381
3	3:103811877:C:T	103811877	T	ADD	1536	-2.398	5.097	-12.39	7.592	-0.4705	0.6381
3	3:103813262:A:T	103813262	T	ADD	1536	-2.398	5.097	-12.39	7.592	-0.4705	0.6381
3	3:103813326:T:C	103813326	C	ADD	1536	-2.398	5.097	-12.39	7.592	-0.4705	0.6381
3	3:103813637:C:T	103813637	T	ADD	1536	-2.398	5.097	-12.39	7.592	-0.4705	0.6381
4	4:10208683:T:A	10208683	T	ADD	1536	-2.052	4.362	-10.6	6.497	-0.4704	0.6381
4	4:10208778:G:A	10208778	G	ADD	1536	-2.052	4.362	-10.6	6.497	-0.4704	0.6381
4	4:10208888:A:G	10208888	A	ADD	1536	-2.052	4.362	-10.6	6.497	-0.4704	0.6381
4	4:10210653:C:T	10210653	C	ADD	1536	-2.052	4.362	-10.6	6.497	-0.4704	0.6381
4	4:110746864:G:C	110746864	C	ADD	1536	-3.12	6.632	-16.12	9.878	-0.4704	0.6381
4	4:161361839:C:T	161361839	T	ADD	1536	-4.321	9.184	-22.32	13.68	-0.4705	0.6381
4	4:161876328:A:C	161876328	C	ADD	1536	-3.342	7.104	-17.26	10.58	-0.4704	0.6381
4	4:161877039:A:T	161877039	T	ADD	1536	-3.342	7.104	-17.26	10.58	-0.4704	0.6381
4	4:161878992:C:T	161878992	T	ADD	1536	-3.342	7.104	-17.26	10.58	-0.4704	0.6381
4	4:161885214:G:C	161885214	C	ADD	1536	-3.342	7.104	-17.26	10.58	-0.4704	0.6381
4	4:161886445:T:C	161886445	C	ADD	1536	-3.342	7.104	-17.26	10.58	-0.4704	0.6381
4	4:186759155:G:A	186759155	A	ADD	1536	2.064	4.388	-6.536	10.66	0.4704	0.6381
5	5:151843659:T:C	151843659	C	ADD	1536	2.107	4.477	-6.669	10.88	0.4705	0.6381
6	6:30730339:T:C	30730339	C	ADD	1536	-3.003	6.383	-15.51	9.507	-0.4705	0.6381
6	6:118612615:C:T	118612615	T	ADD	1536	2.123	4.514	-6.724	10.97	0.4704	0.6381
6	6:164463355:G:A	164463355	A	ADD	1536	2.018	4.29	-6.39	10.43	0.4704	0.6381
7	7:16908956:C:G	16908956	G	ADD	1536	2.16	4.591	-6.839	11.16	0.4704	0.6381
8	8:2903881:C:T	2903881	T	ADD	1536	2.136	4.54	-6.762	11.03	0.4705	0.6381
8	8:2908996:C:A	2908996	A	ADD	1536	2.117	4.499	-6.702	10.94	0.4704	0.6381
8	8:67449446:C:G	67449446	G	ADD	1536	2.554	5.43	-8.088	13.2	0.4704	0.6381
8	8:67449447:T:G	67449447	G	ADD	1536	2.554	5.43	-8.088	13.2	0.4704	0.6381
8	8:67453814:A:T	67453814	T	ADD	1536	2.554	5.43	-8.088	13.2	0.4704	0.6381
8	8:105248565:C:T	105248565	T	ADD	1536	2.643	5.618	-8.368	13.65	0.4704	0.6381
8	8:128702786:C:G	128702786	G	ADD	1536	2.93	6.228	-9.277	15.14	0.4704	0.6381
8	8:128702793:C:A	128702793	A	ADD	1536	2.93	6.228	-9.277	15.14	0.4704	0.6381
9	9:27583294:T:A	27583294	A	ADD	1536	-2.114	4.493	-10.92	6.692	-0.4705	0.6381
9	9:29681420:A:T	29681420	T	ADD	1536	-3.437	7.306	-17.76	10.88	-0.4705	0.6381
9	9:29687734:G:T	29687734	T	ADD	1536	-3.437	7.306	-17.76	10.88	-0.4705	0.6381
11	11:33548587:A:C	33548587	C	ADD	1536	2.101	4.467	-6.654	10.86	0.4704	0.6381
11	11:98764597:G:T	98764597	T	ADD	1536	2.03	4.316	-6.428	10.49	0.4705	0.6381
12	12:4047055:G:A	4047055	A	ADD	1536	3.244	6.896	-10.27	16.76	0.4704	0.6381
12	12:76000567:T:C	76000567	C	ADD	1536	-2.633	5.598	-13.6	8.338	-0.4704	0.6381
14	14:82753784:C:T	82753784	T	ADD	1536	3.077	6.541	-9.743	15.9	0.4705	0.6381
14	14:82755741:A:G	82755741	G	ADD	1536	3.077	6.541	-9.743	15.9	0.4705	0.6381
14	14:82756868:A:G	82756868	G	ADD	1536	3.077	6.541	-9.743	15.9	0.4705	0.6381
14	14:82757012:G:T	82757012	T	ADD	1536	3.077	6.541	-9.743	15.9	0.4705	0.6381
14	14:82759422:C:A	82759422	A	ADD	1536	3.077	6.541	-9.743	15.9	0.4705	0.6381
14	14:82774822:C:T	82774822	T	ADD	1536	3.077	6.541	-9.743	15.9	0.4705	0.6381
15	15:68260008:A:G	68260008	A	ADD	1536	2.119	4.505	-6.71	10.95	0.4704	0.6381
15	15:79914826:C:A	79914826	C	ADD	1536	-2.272	4.83	-11.74	7.195	-0.4704	0.6381
15	15:96544684:A:C	96544684	C	ADD	1536	3.327	7.073	-10.54	17.19	0.4704	0.6381
16	16:49463951:G:A	49463951	A	ADD	1536	2.204	4.685	-6.978	11.39	0.4704	0.6381
17	17:55677272:G:A	55677272	A	ADD	1536	-2.452	5.211	-12.66	7.761	-0.4705	0.6381
18	18:50740781:G:A	50740781	A	ADD	1536	2.845	6.046	-9.006	14.69	0.4705	0.6381
18	18:50742384:G:A	50742384	A	ADD	1536	2.845	6.046	-9.006	14.69	0.4705	0.6381
18	18:50742520:G:A	50742520	A	ADD	1536	2.845	6.046	-9.006	14.69	0.4705	0.6381
18	18:50743414:G:A	50743414	A	ADD	1536	2.845	6.046	-9.006	14.69	0.4705	0.6381
19	19:7992052:A:C	7992052	C	ADD	1536	-4.342	9.228	-22.43	13.74	-0.4705	0.6381
19	19:7992126:G:A	7992126	A	ADD	1536	-4.342	9.228	-22.43	13.74	-0.4705	0.6381
19	19:7992771:G:A	7992771	A	ADD	1536	-4.342	9.228	-22.43	13.74	-0.4705	0.6381
19	19:7994977:G:A	7994977	A	ADD	1536	-4.342	9.228	-22.43	13.74	-0.4705	0.6381
19	19:7994996:G:A	7994996	A	ADD	1536	-4.342	9.228	-22.43	13.74	-0.4705	0.6381
19	19:7995085:C:G	7995085	G	ADD	1536	-4.342	9.228	-22.43	13.74	-0.4705	0.6381
19	19:7997644:G:A	7997644	A	ADD	1536	-4.342	9.228	-22.43	13.74	-0.4705	0.6381
19	19:7998733:A:T	7998733	T	ADD	1536	-4.342	9.228	-22.43	13.74	-0.4705	0.6381
21	21:24531041:T:G	24531041	G	ADD	1536	-2.415	5.132	-12.47	7.644	-0.4705	0.6381
21	21:24531760:G:A	24531760	A	ADD	1536	-2.415	5.132	-12.47	7.644	-0.4705	0.6381
1	1:102924910:T:C	102924910	C	ADD	1536	-1.984	4.219	-10.25	6.285	-0.4703	0.6382
1	1:187432059:G:A	187432059	G	ADD	1536	2.053	4.365	-6.502	10.61	0.4704	0.6382
1	1:204761999:A:G	204761999	A	ADD	1536	2.059	4.377	-6.52	10.64	0.4703	0.6382
1	1:209574856:C:A	209574856	A	ADD	1536	-2.022	4.3	-10.45	6.406	-0.4703	0.6382
2	2:156588548:G:A	156588548	A	ADD	1536	2.359	5.016	-7.472	12.19	0.4703	0.6382
2	2:206090248:A:G	206090248	G	ADD	1536	-2.137	4.545	-11.04	6.77	-0.4703	0.6382
2	2:219132731:G:A	219132731	A	ADD	1536	1.975	4.2	-6.256	10.21	0.4703	0.6382
2	2:219133137:A:G	219133137	G	ADD	1536	1.975	4.2	-6.256	10.21	0.4703	0.6382
2	2:219160864:C:A	219160864	A	ADD	1536	1.975	4.198	-6.254	10.2	0.4703	0.6382
2	2:219161241:C:T	219161241	T	ADD	1536	1.975	4.198	-6.254	10.2	0.4703	0.6382
2	2:219164727:G:A	219164727	A	ADD	1536	1.975	4.198	-6.254	10.2	0.4703	0.6382
3	3:187812268:C:T	187812268	T	ADD	1536	3.656	7.774	-11.58	18.89	0.4704	0.6382
4	4:152944433:C:A	152944433	A	ADD	1536	-3.133	6.662	-16.19	9.924	-0.4704	0.6382
4	4:189868219:C:T	189868219	T	ADD	1536	-2.863	6.087	-14.79	9.068	-0.4702	0.6382
5	5:1706662:T:C	1706662	C	ADD	1536	-2.017	4.288	-10.42	6.387	-0.4704	0.6382
5	5:128516629:T:C	128516629	C	ADD	1536	2.355	5.007	-7.458	12.17	0.4703	0.6382
5	5:128516834:T:A	128516834	A	ADD	1536	2.355	5.007	-7.458	12.17	0.4703	0.6382
5	5:128517000:G:A	128517000	A	ADD	1536	2.355	5.007	-7.458	12.17	0.4703	0.6382
5	5:128517008:G:A	128517008	A	ADD	1536	2.355	5.007	-7.458	12.17	0.4703	0.6382
5	5:128517254:C:G	128517254	G	ADD	1536	2.355	5.007	-7.458	12.17	0.4703	0.6382
5	5:128517302:A:G	128517302	G	ADD	1536	2.355	5.007	-7.458	12.17	0.4703	0.6382
5	5:128517774:A:G	128517774	G	ADD	1536	2.355	5.007	-7.458	12.17	0.4703	0.6382
5	5:128517849:C:T	128517849	T	ADD	1536	2.355	5.007	-7.458	12.17	0.4703	0.6382
5	5:128517974:T:G	128517974	G	ADD	1536	2.355	5.007	-7.458	12.17	0.4703	0.6382
5	5:128518812:G:C	128518812	C	ADD	1536	2.355	5.007	-7.458	12.17	0.4703	0.6382
5	5:128518814:G:A	128518814	A	ADD	1536	2.355	5.007	-7.458	12.17	0.4703	0.6382
5	5:128519250:T:C	128519250	C	ADD	1536	2.355	5.007	-7.458	12.17	0.4703	0.6382
5	5:128519263:T:C	128519263	C	ADD	1536	2.355	5.007	-7.458	12.17	0.4703	0.6382
5	5:128519283:T:A	128519283	A	ADD	1536	2.355	5.007	-7.458	12.17	0.4703	0.6382
5	5:128519657:G:C	128519657	C	ADD	1536	2.355	5.007	-7.458	12.17	0.4703	0.6382
5	5:128519694:T:C	128519694	C	ADD	1536	2.355	5.007	-7.458	12.17	0.4703	0.6382
5	5:128521403:C:G	128521403	G	ADD	1536	2.355	5.007	-7.458	12.17	0.4703	0.6382
5	5:128521433:C:T	128521433	T	ADD	1536	2.355	5.007	-7.458	12.17	0.4703	0.6382
5	5:128521462:G:A	128521462	A	ADD	1536	2.355	5.007	-7.458	12.17	0.4703	0.6382
5	5:128521604:C:G	128521604	G	ADD	1536	2.355	5.007	-7.458	12.17	0.4703	0.6382
5	5:128521617:T:C	128521617	C	ADD	1536	2.355	5.007	-7.458	12.17	0.4703	0.6382
5	5:128521853:A:G	128521853	G	ADD	1536	2.355	5.007	-7.458	12.17	0.4703	0.6382
5	5:128521866:G:C	128521866	C	ADD	1536	2.355	5.007	-7.458	12.17	0.4703	0.6382
5	5:128521919:C:T	128521919	T	ADD	1536	2.355	5.007	-7.458	12.17	0.4703	0.6382
5	5:128522047:C:G	128522047	G	ADD	1536	2.355	5.007	-7.458	12.17	0.4703	0.6382
5	5:128522089:A:G	128522089	G	ADD	1536	2.355	5.007	-7.458	12.17	0.4703	0.6382
5	5:128522195:G:A	128522195	A	ADD	1536	2.355	5.007	-7.458	12.17	0.4703	0.6382
5	5:128522221:G:C	128522221	C	ADD	1536	2.355	5.007	-7.458	12.17	0.4703	0.6382
5	5:128522256:A:G	128522256	G	ADD	1536	2.355	5.007	-7.458	12.17	0.4703	0.6382
5	5:128522323:A:T	128522323	T	ADD	1536	2.355	5.007	-7.458	12.17	0.4703	0.6382
5	5:128522369:C:A	128522369	A	ADD	1536	2.355	5.007	-7.458	12.17	0.4703	0.6382
5	5:128522383:T:G	128522383	G	ADD	1536	2.355	5.007	-7.458	12.17	0.4703	0.6382
5	5:128522484:T:C	128522484	C	ADD	1536	2.355	5.007	-7.458	12.17	0.4703	0.6382
5	5:128522485:G:A	128522485	A	ADD	1536	2.355	5.007	-7.458	12.17	0.4703	0.6382
5	5:128522580:A:G	128522580	G	ADD	1536	2.355	5.007	-7.458	12.17	0.4703	0.6382
5	5:128522707:C:T	128522707	T	ADD	1536	2.355	5.007	-7.458	12.17	0.4703	0.6382
5	5:128522750:C:T	128522750	T	ADD	1536	2.355	5.007	-7.458	12.17	0.4703	0.6382
5	5:128522815:T:C	128522815	C	ADD	1536	2.355	5.007	-7.458	12.17	0.4703	0.6382
5	5:128522833:C:A	128522833	A	ADD	1536	2.355	5.007	-7.458	12.17	0.4703	0.6382
5	5:128522917:G:A	128522917	A	ADD	1536	2.355	5.007	-7.458	12.17	0.4703	0.6382
5	5:128522978:T:C	128522978	C	ADD	1536	2.355	5.007	-7.458	12.17	0.4703	0.6382
5	5:128523123:T:G	128523123	G	ADD	1536	2.355	5.007	-7.458	12.17	0.4703	0.6382
5	5:128523289:A:T	128523289	T	ADD	1536	2.355	5.007	-7.458	12.17	0.4703	0.6382
5	5:128523660:G:A	128523660	A	ADD	1536	2.355	5.007	-7.458	12.17	0.4703	0.6382
5	5:128524102:C:G	128524102	G	ADD	1536	2.355	5.007	-7.458	12.17	0.4703	0.6382
5	5:128524134:C:T	128524134	T	ADD	1536	2.355	5.007	-7.458	12.17	0.4703	0.6382
5	5:128524501:C:T	128524501	T	ADD	1536	2.355	5.007	-7.458	12.17	0.4703	0.6382
5	5:128524549:A:C	128524549	C	ADD	1536	2.355	5.007	-7.458	12.17	0.4703	0.6382
5	5:128525078:G:T	128525078	T	ADD	1536	2.355	5.007	-7.458	12.17	0.4703	0.6382
5	5:128525198:C:T	128525198	T	ADD	1536	2.355	5.007	-7.458	12.17	0.4703	0.6382
5	5:128525206:A:T	128525206	T	ADD	1536	2.355	5.007	-7.458	12.17	0.4703	0.6382
5	5:128525682:A:G	128525682	G	ADD	1536	2.355	5.007	-7.458	12.17	0.4703	0.6382
5	5:128525885:A:G	128525885	G	ADD	1536	2.355	5.007	-7.458	12.17	0.4703	0.6382
5	5:128526052:T:G	128526052	G	ADD	1536	2.355	5.007	-7.458	12.17	0.4703	0.6382
5	5:128526214:C:G	128526214	G	ADD	1536	2.355	5.007	-7.458	12.17	0.4703	0.6382
5	5:128526288:T:C	128526288	C	ADD	1536	2.355	5.007	-7.458	12.17	0.4703	0.6382
5	5:128526444:T:C	128526444	C	ADD	1536	2.355	5.007	-7.458	12.17	0.4703	0.6382
5	5:128526447:C:T	128526447	T	ADD	1536	2.355	5.007	-7.458	12.17	0.4703	0.6382
5	5:128526615:G:C	128526615	C	ADD	1536	2.355	5.007	-7.458	12.17	0.4703	0.6382
5	5:128526628:C:G	128526628	G	ADD	1536	2.355	5.007	-7.458	12.17	0.4703	0.6382
5	5:128526755:G:T	128526755	T	ADD	1536	2.355	5.007	-7.458	12.17	0.4703	0.6382
5	5:128526815:A:G	128526815	G	ADD	1536	2.355	5.007	-7.458	12.17	0.4703	0.6382
5	5:128527838:T:C	128527838	C	ADD	1536	2.355	5.007	-7.458	12.17	0.4703	0.6382
5	5:128527842:T:C	128527842	C	ADD	1536	2.355	5.007	-7.458	12.17	0.4703	0.6382
5	5:128527986:C:A	128527986	A	ADD	1536	2.355	5.007	-7.458	12.17	0.4703	0.6382
5	5:128528017:C:A	128528017	A	ADD	1536	2.355	5.007	-7.458	12.17	0.4703	0.6382
5	5:128528175:G:T	128528175	T	ADD	1536	2.355	5.007	-7.458	12.17	0.4703	0.6382
5	5:128528220:G:T	128528220	T	ADD	1536	2.355	5.007	-7.458	12.17	0.4703	0.6382
5	5:128528349:G:A	128528349	A	ADD	1536	2.355	5.007	-7.458	12.17	0.4703	0.6382
5	5:128528570:C:T	128528570	T	ADD	1536	2.355	5.007	-7.458	12.17	0.4703	0.6382
5	5:128528577:A:C	128528577	C	ADD	1536	2.355	5.007	-7.458	12.17	0.4703	0.6382
5	5:128528594:G:T	128528594	T	ADD	1536	2.355	5.007	-7.458	12.17	0.4703	0.6382
5	5:128528652:G:A	128528652	A	ADD	1536	2.355	5.007	-7.458	12.17	0.4703	0.6382
5	5:128528669:G:A	128528669	A	ADD	1536	2.355	5.007	-7.458	12.17	0.4703	0.6382
5	5:128528671:A:G	128528671	G	ADD	1536	2.355	5.007	-7.458	12.17	0.4703	0.6382
5	5:164218566:A:G	164218566	G	ADD	1536	-4.244	9.023	-21.93	13.44	-0.4704	0.6382
6	6:78567132:T:G	78567132	G	ADD	1536	-3.161	6.72	-16.33	10.01	-0.4703	0.6382
6	6:78569787:A:G	78569787	G	ADD	1536	-3.161	6.72	-16.33	10.01	-0.4703	0.6382
6	6:78573319:C:G	78573319	G	ADD	1536	-3.161	6.72	-16.33	10.01	-0.4703	0.6382
6	6:78575354:T:C	78575354	C	ADD	1536	-3.161	6.72	-16.33	10.01	-0.4703	0.6382
6	6:91779382:G:A	91779382	A	ADD	1536	-2.128	4.526	-11	6.742	-0.4703	0.6382
6	6:150726302:A:G	150726302	A	ADD	1536	2.014	4.283	-6.38	10.41	0.4703	0.6382
6	6:154635278:C:T	154635278	T	ADD	1536	-4.024	8.555	-20.79	12.74	-0.4703	0.6382
7	7:604851:C:G	604851	G	ADD	1536	-4.536	9.645	-23.44	14.37	-0.4703	0.6382
7	7:8715710:G:A	8715710	A	ADD	1536	2.526	5.371	-8.001	13.05	0.4704	0.6382
7	7:88405722:C:T	88405722	C	ADD	1536	-2.518	5.355	-13.01	7.977	-0.4703	0.6382
8	8:38588101:G:T	38588101	T	ADD	1536	3.925	8.345	-12.43	20.28	0.4704	0.6382
8	8:106067894:G:A	106067894	A	ADD	1536	-2.061	4.382	-10.65	6.527	-0.4703	0.6382
9	9:1142653:G:A	1142653	G	ADD	1536	2.152	4.576	-6.817	11.12	0.4703	0.6382
9	9:104700888:T:G	104700888	G	ADD	1536	2.841	6.042	-9	14.68	0.4703	0.6382
11	11:70756112:C:T	70756112	T	ADD	1536	-3.014	6.407	-15.57	9.544	-0.4703	0.6382
12	12:4318600:C:G	4318600	G	ADD	1536	-3.907	8.309	-20.19	12.38	-0.4703	0.6382
12	12:66174909:G:A	66174909	A	ADD	1536	-3.123	6.639	-16.14	9.89	-0.4703	0.6382
13	13:34156369:G:A	34156369	A	ADD	1536	-2.04	4.337	-10.54	6.46	-0.4703	0.6382
13	13:36212278:T:G	36212278	G	ADD	1536	3.461	7.358	-10.96	17.88	0.4704	0.6382
13	13:74151882:A:C	74151882	C	ADD	1536	4.048	8.607	-12.82	20.92	0.4704	0.6382
13	13:79691150:C:T	79691150	T	ADD	1536	-3.346	7.114	-17.29	10.6	-0.4704	0.6382
13	13:79691877:G:T	79691877	T	ADD	1536	-3.346	7.114	-17.29	10.6	-0.4704	0.6382
14	14:42518342:G:A	42518342	A	ADD	1536	2.011	4.275	-6.369	10.39	0.4703	0.6382
14	14:59250764:G:A	59250764	A	ADD	1536	-3.002	6.382	-15.51	9.508	-0.4703	0.6382
14	14:72802433:T:C	72802433	T	ADD	1536	2.036	4.329	-6.449	10.52	0.4703	0.6382
14	14:96104189:C:T	96104189	T	ADD	1536	-2.353	5.002	-12.16	7.451	-0.4704	0.6382
15	15:40273774:T:A	40273774	A	ADD	1536	2	4.252	-6.334	10.33	0.4704	0.6382
15	15:53395719:G:C	53395719	C	ADD	1536	2.03	4.317	-6.431	10.49	0.4703	0.6382
15	15:96670585:G:A	96670585	G	ADD	1536	2.005	4.263	-6.35	10.36	0.4703	0.6382
16	16:19845423:C:A	19845423	A	ADD	1536	2.225	4.73	-7.046	11.5	0.4703	0.6382
17	17:46126373:G:A	46126373	A	ADD	1536	-2.372	5.043	-12.26	7.512	-0.4703	0.6382
20	20:40317262:A:G	40317262	G	ADD	1536	3.055	6.496	-9.678	15.79	0.4703	0.6382
21	21:17686610:A:G	17686610	G	ADD	1536	-3.282	6.979	-16.96	10.4	-0.4703	0.6382
21	21:17687539:T:C	17687539	C	ADD	1536	-3.282	6.979	-16.96	10.4	-0.4703	0.6382
21	21:43246495:T:G	43246495	G	ADD	1536	-2.332	4.96	-12.05	7.389	-0.4703	0.6382
1	1:11801642:G:A	11801642	G	ADD	1536	2.013	4.281	-6.378	10.4	0.4701	0.6383
1	1:14296513:A:C	14296513	A	ADD	1536	2.101	4.468	-6.657	10.86	0.4702	0.6383
1	1:22960946:A:G	22960946	A	ADD	1536	-2.151	4.575	-11.12	6.816	-0.4702	0.6383
1	1:41543774:A:G	41543774	G	ADD	1536	3.001	6.383	-9.509	15.51	0.4702	0.6383
1	1:41551676:C:A	41551676	A	ADD	1536	3.001	6.383	-9.509	15.51	0.4702	0.6383
1	1:41565928:T:C	41565928	C	ADD	1536	3.001	6.383	-9.509	15.51	0.4702	0.6383
1	1:41567658:G:C	41567658	C	ADD	1536	3.001	6.383	-9.509	15.51	0.4702	0.6383
2	2:19934220:T:A	19934220	A	ADD	1536	2.419	5.145	-7.665	12.5	0.4702	0.6383
2	2:41644827:G:A	41644827	G	ADD	1536	2.112	4.49	-6.69	10.91	0.4702	0.6383
3	3:1207591:A:G	1207591	G	ADD	1536	2.001	4.256	-6.34	10.34	0.4702	0.6383
3	3:41633216:T:C	41633216	C	ADD	1536	2.061	4.383	-6.53	10.65	0.4701	0.6383
3	3:41633581:C:T	41633581	T	ADD	1536	2.061	4.383	-6.53	10.65	0.4701	0.6383
3	3:64767895:C:T	64767895	T	ADD	1536	3.485	7.411	-11.04	18.01	0.4702	0.6383
3	3:103938733:A:G	103938733	G	ADD	1536	2.966	6.309	-9.399	15.33	0.4702	0.6383
4	4:19622850:A:G	19622850	G	ADD	1536	2.364	5.027	-7.489	12.22	0.4702	0.6383
4	4:19626152:C:T	19626152	T	ADD	1536	2.364	5.027	-7.489	12.22	0.4702	0.6383
4	4:21425057:G:A	21425057	G	ADD	1536	-2.051	4.363	-10.6	6.5	-0.4701	0.6383
4	4:69947677:T:G	69947677	G	ADD	1536	-2.263	4.812	-11.69	7.169	-0.4702	0.6383
4	4:69967375:C:T	69967375	T	ADD	1536	-2.263	4.812	-11.69	7.169	-0.4702	0.6383
4	4:69967927:T:C	69967927	C	ADD	1536	-2.263	4.812	-11.69	7.169	-0.4702	0.6383
4	4:69969772:C:T	69969772	T	ADD	1536	-2.263	4.812	-11.69	7.169	-0.4702	0.6383
4	4:141723078:G:A	141723078	G	ADD	1536	-1.984	4.219	-10.25	6.285	-0.4702	0.6383
4	4:155481363:T:C	155481363	T	ADD	1536	2.073	4.409	-6.569	10.72	0.4702	0.6383
4	4:156380543:G:T	156380543	T	ADD	1536	-4.531	9.637	-23.42	14.36	-0.4702	0.6383
5	5:115385416:A:G	115385416	G	ADD	1536	-3.046	6.479	-15.75	9.653	-0.4701	0.6383
5	5:119326616:G:A	119326616	A	ADD	1536	2.15	4.572	-6.811	11.11	0.4702	0.6383
5	5:167626696:A:G	167626696	A	ADD	1536	2.033	4.323	-6.441	10.51	0.4702	0.6383
6	6:29699448:G:A	29699448	G	ADD	1536	2.203	4.684	-6.979	11.38	0.4702	0.6383
6	6:29699784:C:T	29699784	C	ADD	1536	2.203	4.684	-6.979	11.38	0.4702	0.6383
6	6:29700079:C:T	29700079	C	ADD	1536	2.203	4.684	-6.979	11.38	0.4702	0.6383
6	6:29700500:T:C	29700500	T	ADD	1536	2.203	4.684	-6.979	11.38	0.4702	0.6383
6	6:29700615:G:A	29700615	G	ADD	1536	2.203	4.684	-6.979	11.38	0.4702	0.6383
6	6:29700978:G:A	29700978	G	ADD	1536	2.203	4.684	-6.979	11.38	0.4702	0.6383
6	6:31370329:C:A	31370329	A	ADD	1536	2.809	5.975	-8.902	14.52	0.4702	0.6383
6	6:148623046:T:C	148623046	C	ADD	1536	1.993	4.238	-6.314	10.3	0.4702	0.6383
7	7:33235828:C:T	33235828	T	ADD	1536	2.346	4.991	-7.436	12.13	0.4701	0.6383
7	7:33236199:A:T	33236199	T	ADD	1536	2.346	4.991	-7.436	12.13	0.4701	0.6383
8	8:5197404:C:G	5197404	G	ADD	1536	-4.374	9.301	-22.6	13.86	-0.4702	0.6383
8	8:19823648:A:T	19823648	T	ADD	1536	-2.553	5.43	-13.19	8.089	-0.4701	0.6383
8	8:19824492:T:C	19824492	C	ADD	1536	-2.553	5.43	-13.19	8.089	-0.4701	0.6383
8	8:19824667:C:T	19824667	T	ADD	1536	-2.553	5.43	-13.19	8.089	-0.4701	0.6383
8	8:40604643:G:A	40604643	A	ADD	1536	-3.255	6.923	-16.82	10.31	-0.4702	0.6383
9	9:21598700:C:A	21598700	A	ADD	1536	3.175	6.753	-10.06	16.41	0.4702	0.6383
9	9:113972645:C:T	113972645	T	ADD	1536	-3.336	7.096	-17.24	10.57	-0.4702	0.6383
10	10:13031971:G:A	13031971	A	ADD	1536	2.599	5.527	-8.234	13.43	0.4702	0.6383
11	11:99495789:C:T	99495789	C	ADD	1536	-2.012	4.28	-10.4	6.376	-0.4702	0.6383
11	11:104693685:G:A	104693685	A	ADD	1536	2.117	4.501	-6.705	10.94	0.4702	0.6383
11	11:104694694:C:T	104694694	T	ADD	1536	2.117	4.501	-6.705	10.94	0.4702	0.6383
11	11:104695000:T:C	104695000	C	ADD	1536	2.117	4.501	-6.705	10.94	0.4702	0.6383
11	11:104696057:C:T	104696057	T	ADD	1536	2.117	4.501	-6.705	10.94	0.4702	0.6383
11	11:104699493:A:G	104699493	G	ADD	1536	2.117	4.501	-6.705	10.94	0.4702	0.6383
11	11:104700494:T:A	104700494	A	ADD	1536	2.117	4.501	-6.705	10.94	0.4702	0.6383
12	12:29321954:G:A	29321954	A	ADD	1536	-2.531	5.384	-13.08	8.021	-0.4701	0.6383
12	12:47309862:G:A	47309862	A	ADD	1536	-2.232	4.747	-11.54	7.072	-0.4702	0.6383
12	12:94010959:C:T	94010959	T	ADD	1536	-2.244	4.772	-11.6	7.11	-0.4702	0.6383
12	12:94011031:T:A	94011031	A	ADD	1536	-2.244	4.772	-11.6	7.11	-0.4702	0.6383
12	12:104284135:A:G	104284135	G	ADD	1536	2.023	4.302	-6.409	10.45	0.4702	0.6383
12	12:104294140:T:C	104294140	C	ADD	1536	2.023	4.302	-6.409	10.45	0.4702	0.6383
12	12:115913558:T:C	115913558	C	ADD	1536	-2.36	5.02	-12.2	7.478	-0.4701	0.6383
13	13:113097361:G:A	113097361	A	ADD	1536	-2.024	4.306	-10.46	6.415	-0.4701	0.6383
14	14:38637716:G:A	38637716	A	ADD	1536	-4.499	9.568	-23.25	14.25	-0.4702	0.6383
14	14:81469426:T:C	81469426	T	ADD	1536	-2.022	4.301	-10.45	6.407	-0.4702	0.6383
14	14:81469427:G:C	81469427	G	ADD	1536	-2.022	4.301	-10.45	6.407	-0.4702	0.6383
15	15:54618584:C:G	54618584	G	ADD	1536	-3.541	7.531	-18.3	11.22	-0.4702	0.6383
15	15:54619128:A:G	54619128	G	ADD	1536	-3.541	7.531	-18.3	11.22	-0.4702	0.6383
15	15:54619508:A:G	54619508	G	ADD	1536	-3.541	7.531	-18.3	11.22	-0.4702	0.6383
16	16:20420889:T:C	20420889	C	ADD	1536	-4.261	9.061	-22.02	13.5	-0.4702	0.6383
16	16:53786446:T:C	53786446	C	ADD	1536	2.111	4.488	-6.687	10.91	0.4702	0.6383
16	16:61069341:A:G	61069341	G	ADD	1536	2.192	4.663	-6.948	11.33	0.4701	0.6383
18	18:40659924:A:G	40659924	A	ADD	1536	2.011	4.279	-6.375	10.4	0.4701	0.6383
19	19:3811083:G:A	3811083	A	ADD	1536	-2.575	5.476	-13.31	8.158	-0.4702	0.6383
19	19:21752009:A:G	21752009	A	ADD	1536	-2.143	4.557	-11.07	6.789	-0.4702	0.6383
22	22:27817830:T:A	27817830	T	ADD	1536	1.977	4.205	-6.265	10.22	0.4701	0.6383
1	1:17589048:A:C	17589048	A	ADD	1536	-3.923	8.346	-20.28	12.43	-0.47	0.6384
1	1:53937177:A:G	53937177	G	ADD	1536	-1.984	4.222	-10.26	6.29	-0.47	0.6384
1	1:53938536:G:T	53938536	T	ADD	1536	-1.984	4.222	-10.26	6.29	-0.47	0.6384
1	1:53938695:T:C	53938695	C	ADD	1536	-1.984	4.222	-10.26	6.29	-0.47	0.6384
1	1:110336490:A:G	110336490	G	ADD	1536	-3.941	8.386	-20.38	12.49	-0.47	0.6384
1	1:116724459:A:G	116724459	G	ADD	1536	-2.923	6.218	-15.11	9.265	-0.4701	0.6384
1	1:239184146:T:G	239184146	G	ADD	1536	2.018	4.294	-6.398	10.44	0.47	0.6384
2	2:6634218:A:G	6634218	G	ADD	1536	-2.806	5.969	-14.51	8.894	-0.4701	0.6384
2	2:21527036:A:G	21527036	A	ADD	1536	2.224	4.733	-7.051	11.5	0.47	0.6384
2	2:191050068:A:T	191050068	T	ADD	1536	-2.868	6.102	-14.83	9.091	-0.47	0.6384
2	2:206030429:G:C	206030429	C	ADD	1536	-2.602	5.536	-13.45	8.249	-0.47	0.6384
3	3:54196439:C:T	54196439	T	ADD	1536	-2.176	4.63	-11.25	6.898	-0.4701	0.6384
3	3:54198086:C:T	54198086	T	ADD	1536	-2.176	4.63	-11.25	6.898	-0.4701	0.6384
3	3:54198382:C:A	54198382	A	ADD	1536	-2.176	4.63	-11.25	6.898	-0.4701	0.6384
3	3:54199699:G:A	54199699	A	ADD	1536	-2.176	4.63	-11.25	6.898	-0.4701	0.6384
3	3:70959312:G:A	70959312	G	ADD	1536	2.001	4.257	-6.342	10.34	0.4701	0.6384
3	3:97787529:G:T	97787529	T	ADD	1536	-2.04	4.34	-10.55	6.467	-0.47	0.6384
3	3:122516216:A:G	122516216	G	ADD	1536	-4.203	8.942	-21.73	13.32	-0.47	0.6384
3	3:193008876:A:G	193008876	G	ADD	1536	2.114	4.498	-6.703	10.93	0.47	0.6384
3	3:193011664:G:A	193011664	A	ADD	1536	2.114	4.498	-6.703	10.93	0.47	0.6384
3	3:193013508:C:T	193013508	T	ADD	1536	2.114	4.498	-6.703	10.93	0.47	0.6384
3	3:193014168:G:A	193014168	A	ADD	1536	2.114	4.498	-6.703	10.93	0.47	0.6384
4	4:22704795:T:C	22704795	C	ADD	1536	-2.7	5.745	-13.96	8.559	-0.47	0.6384
4	4:22706151:C:T	22706151	T	ADD	1536	-2.7	5.745	-13.96	8.559	-0.47	0.6384
4	4:22706860:G:T	22706860	T	ADD	1536	-2.7	5.745	-13.96	8.559	-0.47	0.6384
4	4:130130111:G:T	130130111	T	ADD	1536	4.35	9.253	-13.79	22.49	0.4701	0.6384
4	4:136062866:C:T	136062866	T	ADD	1536	3.042	6.473	-9.644	15.73	0.47	0.6384
4	4:136067478:A:G	136067478	G	ADD	1536	3.042	6.473	-9.644	15.73	0.47	0.6384
4	4:182551359:T:C	182551359	C	ADD	1536	-2.486	5.289	-12.85	7.881	-0.47	0.6384
5	5:38754050:C:T	38754050	C	ADD	1536	-2.05	4.362	-10.6	6.499	-0.47	0.6384
6	6:29252929:C:A	29252929	A	ADD	1536	3.426	7.29	-10.86	17.71	0.47	0.6384
6	6:29697420:A:G	29697420	G	ADD	1536	2.986	6.353	-9.466	15.44	0.47	0.6384
6	6:79394728:C:T	79394728	T	ADD	1536	2.207	4.695	-6.995	11.41	0.4701	0.6384
6	6:79396346:T:C	79396346	C	ADD	1536	2.207	4.695	-6.995	11.41	0.4701	0.6384
6	6:79408995:C:T	79408995	T	ADD	1536	2.207	4.695	-6.995	11.41	0.4701	0.6384
6	6:143779881:G:A	143779881	A	ADD	1536	-2.152	4.578	-11.12	6.821	-0.47	0.6384
6	6:143783302:T:C	143783302	C	ADD	1536	-2.152	4.578	-11.12	6.821	-0.47	0.6384
7	7:12915193:T:C	12915193	C	ADD	1536	-4.409	9.38	-22.79	13.97	-0.4701	0.6384
7	7:126250104:T:G	126250104	G	ADD	1536	1.995	4.245	-6.324	10.31	0.47	0.6384
7	7:126250273:T:C	126250273	C	ADD	1536	1.995	4.245	-6.324	10.31	0.47	0.6384
7	7:126251835:A:G	126251835	G	ADD	1536	1.995	4.245	-6.324	10.31	0.47	0.6384
7	7:126252938:G:A	126252938	A	ADD	1536	1.995	4.245	-6.324	10.31	0.47	0.6384
7	7:126253012:T:G	126253012	G	ADD	1536	1.995	4.245	-6.324	10.31	0.47	0.6384
7	7:126253831:T:C	126253831	C	ADD	1536	1.995	4.245	-6.324	10.31	0.47	0.6384
7	7:126254246:G:A	126254246	A	ADD	1536	1.995	4.245	-6.324	10.31	0.47	0.6384
7	7:126254629:T:C	126254629	C	ADD	1536	1.995	4.245	-6.324	10.31	0.47	0.6384
7	7:126255571:T:C	126255571	C	ADD	1536	1.995	4.245	-6.324	10.31	0.47	0.6384
7	7:126255626:A:G	126255626	G	ADD	1536	1.995	4.245	-6.324	10.31	0.47	0.6384
7	7:126256060:A:G	126256060	G	ADD	1536	1.995	4.245	-6.324	10.31	0.47	0.6384
7	7:126257096:C:G	126257096	G	ADD	1536	1.995	4.245	-6.324	10.31	0.47	0.6384
7	7:126257685:C:T	126257685	T	ADD	1536	1.995	4.245	-6.324	10.31	0.47	0.6384
7	7:126257842:G:A	126257842	A	ADD	1536	1.995	4.245	-6.324	10.31	0.47	0.6384
7	7:126258426:T:C	126258426	C	ADD	1536	1.995	4.245	-6.324	10.31	0.47	0.6384
7	7:126258524:T:A	126258524	A	ADD	1536	1.995	4.245	-6.324	10.31	0.47	0.6384
7	7:126258887:G:C	126258887	C	ADD	1536	1.995	4.245	-6.324	10.31	0.47	0.6384
7	7:126259256:T:C	126259256	C	ADD	1536	1.995	4.245	-6.324	10.31	0.47	0.6384
7	7:126259344:C:T	126259344	T	ADD	1536	1.995	4.245	-6.324	10.31	0.47	0.6384
7	7:126260563:G:A	126260563	A	ADD	1536	1.995	4.245	-6.324	10.31	0.47	0.6384
7	7:126260826:T:C	126260826	C	ADD	1536	1.995	4.245	-6.324	10.31	0.47	0.6384
7	7:126261843:A:G	126261843	G	ADD	1536	1.995	4.245	-6.324	10.31	0.47	0.6384
7	7:126261853:C:T	126261853	T	ADD	1536	1.995	4.245	-6.324	10.31	0.47	0.6384
7	7:126261936:T:C	126261936	C	ADD	1536	1.995	4.245	-6.324	10.31	0.47	0.6384
7	7:126261957:T:C	126261957	C	ADD	1536	1.995	4.245	-6.324	10.31	0.47	0.6384
7	7:126262149:T:C	126262149	C	ADD	1536	1.995	4.245	-6.324	10.31	0.47	0.6384
7	7:126262568:T:C	126262568	C	ADD	1536	1.995	4.245	-6.324	10.31	0.47	0.6384
7	7:126262630:A:C	126262630	C	ADD	1536	1.995	4.245	-6.324	10.31	0.47	0.6384
7	7:126262745:A:G	126262745	G	ADD	1536	1.995	4.245	-6.324	10.31	0.47	0.6384
7	7:126262995:C:T	126262995	T	ADD	1536	1.995	4.245	-6.324	10.31	0.47	0.6384
7	7:126264196:T:A	126264196	A	ADD	1536	1.995	4.245	-6.324	10.31	0.47	0.6384
7	7:126264825:A:T	126264825	T	ADD	1536	1.995	4.245	-6.324	10.31	0.47	0.6384
7	7:126265007:T:C	126265007	C	ADD	1536	1.995	4.245	-6.324	10.31	0.47	0.6384
7	7:126265108:A:G	126265108	G	ADD	1536	1.995	4.245	-6.324	10.31	0.47	0.6384
7	7:126265625:T:G	126265625	G	ADD	1536	1.995	4.245	-6.324	10.31	0.47	0.6384
7	7:126265742:A:G	126265742	G	ADD	1536	1.995	4.245	-6.324	10.31	0.47	0.6384
7	7:126265761:T:C	126265761	C	ADD	1536	1.995	4.245	-6.324	10.31	0.47	0.6384
7	7:126266346:T:C	126266346	C	ADD	1536	1.995	4.245	-6.324	10.31	0.47	0.6384
7	7:126280505:T:C	126280505	C	ADD	1536	1.995	4.245	-6.324	10.31	0.47	0.6384
8	8:2912698:C:T	2912698	T	ADD	1536	-2.057	4.377	-10.64	6.522	-0.47	0.6384
8	8:19983859:G:A	19983859	G	ADD	1536	-2.118	4.505	-10.95	6.713	-0.47	0.6384
9	9:20488910:A:G	20488910	G	ADD	1536	2.458	5.229	-7.792	12.71	0.47	0.6384
9	9:30350004:T:C	30350004	C	ADD	1536	-2.221	4.725	-11.48	7.039	-0.4701	0.6384
9	9:93419957:C:G	93419957	G	ADD	1536	2.047	4.355	-6.489	10.58	0.47	0.6384
11	11:79090800:A:G	79090800	G	ADD	1536	-4.217	8.972	-21.8	13.37	-0.47	0.6384
11	11:86723464:A:G	86723464	G	ADD	1536	-3.902	8.302	-20.17	12.37	-0.4701	0.6384
12	12:26097904:A:G	26097904	G	ADD	1536	-2.312	4.918	-11.95	7.327	-0.47	0.6384
13	13:67715900:G:A	67715900	A	ADD	1536	2.069	4.403	-6.56	10.7	0.47	0.6384
14	14:95781009:C:T	95781009	T	ADD	1536	-2.018	4.293	-10.43	6.397	-0.47	0.6384
14	14:95784845:C:G	95784845	G	ADD	1536	-2.018	4.293	-10.43	6.397	-0.47	0.6384
14	14:95784904:A:G	95784904	G	ADD	1536	-2.018	4.293	-10.43	6.397	-0.47	0.6384
15	15:37486228:A:G	37486228	G	ADD	1536	-2.039	4.339	-10.54	6.465	-0.47	0.6384
16	16:60504800:G:A	60504800	A	ADD	1536	2.177	4.633	-6.902	11.26	0.47	0.6384
17	17:5240666:C:T	5240666	T	ADD	1536	2.157	4.588	-6.836	11.15	0.4701	0.6384
17	17:55125310:G:A	55125310	G	ADD	1536	2.766	5.883	-8.766	14.3	0.4701	0.6384
17	17:66656278:A:G	66656278	G	ADD	1536	-1.973	4.198	-10.2	6.255	-0.47	0.6384
18	18:36628647:T:C	36628647	C	ADD	1536	2.881	6.129	-9.131	14.89	0.4701	0.6384
18	18:36639089:G:A	36639089	A	ADD	1536	2.881	6.129	-9.131	14.89	0.4701	0.6384
18	18:36653486:A:G	36653486	G	ADD	1536	2.881	6.129	-9.131	14.89	0.4701	0.6384
18	18:55828612:T:C	55828612	C	ADD	1536	-2.288	4.868	-11.83	7.253	-0.4701	0.6384
18	18:73323521:A:G	73323521	G	ADD	1536	4.054	8.624	-12.85	20.96	0.4701	0.6384
18	18:73325069:G:T	73325069	T	ADD	1536	4.054	8.624	-12.85	20.96	0.4701	0.6384
20	20:22311779:A:G	22311779	A	ADD	1536	-2.26	4.807	-11.68	7.161	-0.4701	0.6384
1	1:152524917:A:G	152524917	G	ADD	1536	-3.022	6.433	-15.63	9.585	-0.4698	0.6385
1	1:152535025:A:G	152535025	G	ADD	1536	-3.022	6.433	-15.63	9.585	-0.4698	0.6385
1	1:222798509:G:A	222798509	A	ADD	1536	2.228	4.743	-7.067	11.52	0.4699	0.6385
1	1:222800632:A:G	222800632	G	ADD	1536	2.228	4.743	-7.067	11.52	0.4699	0.6385
1	1:222802376:A:G	222802376	G	ADD	1536	2.228	4.743	-7.067	11.52	0.4699	0.6385
2	2:26781765:G:A	26781765	A	ADD	1536	-3.322	7.069	-17.18	10.53	-0.4699	0.6385
2	2:59961296:C:T	59961296	T	ADD	1536	1.985	4.224	-6.295	10.26	0.4699	0.6385
2	2:122181704:A:T	122181704	T	ADD	1536	-2.657	5.653	-13.74	8.423	-0.4699	0.6385
2	2:122183589:T:C	122183589	C	ADD	1536	-2.657	5.653	-13.74	8.423	-0.4699	0.6385
2	2:122184950:C:A	122184950	A	ADD	1536	-2.657	5.653	-13.74	8.423	-0.4699	0.6385
2	2:122185763:A:G	122185763	G	ADD	1536	-2.657	5.653	-13.74	8.423	-0.4699	0.6385
2	2:122186553:C:T	122186553	T	ADD	1536	-2.657	5.653	-13.74	8.423	-0.4699	0.6385
2	2:122186586:T:C	122186586	C	ADD	1536	-2.657	5.653	-13.74	8.423	-0.4699	0.6385
2	2:122187276:T:C	122187276	C	ADD	1536	-2.657	5.653	-13.74	8.423	-0.4699	0.6385
2	2:122189252:A:C	122189252	C	ADD	1536	-2.657	5.653	-13.74	8.423	-0.4699	0.6385
2	2:122191092:A:G	122191092	G	ADD	1536	-2.657	5.653	-13.74	8.423	-0.4699	0.6385
2	2:122193097:G:A	122193097	A	ADD	1536	-2.657	5.653	-13.74	8.423	-0.4699	0.6385
2	2:122193184:G:C	122193184	C	ADD	1536	-2.657	5.653	-13.74	8.423	-0.4699	0.6385
2	2:122193668:T:C	122193668	C	ADD	1536	-2.657	5.653	-13.74	8.423	-0.4699	0.6385
2	2:122194442:C:T	122194442	T	ADD	1536	-2.657	5.653	-13.74	8.423	-0.4699	0.6385
2	2:122194864:C:T	122194864	T	ADD	1536	-2.657	5.653	-13.74	8.423	-0.4699	0.6385
2	2:122196176:G:C	122196176	C	ADD	1536	-2.657	5.653	-13.74	8.423	-0.4699	0.6385
2	2:122197159:C:T	122197159	T	ADD	1536	-2.657	5.653	-13.74	8.423	-0.4699	0.6385
2	2:122198496:C:T	122198496	T	ADD	1536	-2.657	5.653	-13.74	8.423	-0.4699	0.6385
2	2:122200492:G:A	122200492	A	ADD	1536	-2.657	5.653	-13.74	8.423	-0.4699	0.6385
2	2:122203638:C:T	122203638	T	ADD	1536	-2.657	5.653	-13.74	8.423	-0.4699	0.6385
2	2:122204237:A:T	122204237	T	ADD	1536	-2.657	5.653	-13.74	8.423	-0.4699	0.6385
2	2:122205349:C:T	122205349	T	ADD	1536	-2.657	5.653	-13.74	8.423	-0.4699	0.6385
2	2:122206906:T:C	122206906	C	ADD	1536	-2.657	5.653	-13.74	8.423	-0.4699	0.6385
2	2:122210158:T:G	122210158	G	ADD	1536	-2.657	5.653	-13.74	8.423	-0.4699	0.6385
2	2:122213343:C:T	122213343	T	ADD	1536	-2.657	5.653	-13.74	8.423	-0.4699	0.6385
2	2:122214640:C:A	122214640	A	ADD	1536	-2.657	5.653	-13.74	8.423	-0.4699	0.6385
2	2:122217332:A:G	122217332	G	ADD	1536	-2.657	5.653	-13.74	8.423	-0.4699	0.6385
2	2:122217334:T:C	122217334	C	ADD	1536	-2.657	5.653	-13.74	8.423	-0.4699	0.6385
2	2:122221521:T:C	122221521	C	ADD	1536	-2.657	5.653	-13.74	8.423	-0.4699	0.6385
2	2:122223414:A:G	122223414	G	ADD	1536	-2.657	5.653	-13.74	8.423	-0.4699	0.6385
2	2:122223777:A:C	122223777	C	ADD	1536	-2.657	5.653	-13.74	8.423	-0.4699	0.6385
2	2:122223977:G:A	122223977	A	ADD	1536	-2.657	5.653	-13.74	8.423	-0.4699	0.6385
2	2:122225284:C:T	122225284	T	ADD	1536	-2.657	5.653	-13.74	8.423	-0.4699	0.6385
2	2:122226043:G:C	122226043	C	ADD	1536	-2.657	5.653	-13.74	8.423	-0.4699	0.6385
2	2:202715298:T:C	202715298	C	ADD	1536	2.404	5.115	-7.622	12.43	0.4699	0.6385
4	4:138685099:A:G	138685099	G	ADD	1536	3.177	6.761	-10.07	16.43	0.4698	0.6385
4	4:138688821:C:A	138688821	A	ADD	1536	3.177	6.761	-10.07	16.43	0.4698	0.6385
5	5:3911267:C:G	3911267	G	ADD	1536	4.055	8.629	-12.86	20.97	0.47	0.6385
5	5:95174974:G:C	95174974	C	ADD	1536	-3.456	7.355	-17.87	10.96	-0.4698	0.6385
5	5:95177907:A:G	95177907	G	ADD	1536	-3.456	7.355	-17.87	10.96	-0.4698	0.6385
5	5:95181948:G:A	95181948	A	ADD	1536	-3.456	7.355	-17.87	10.96	-0.4698	0.6385
5	5:95183265:G:C	95183265	C	ADD	1536	-3.456	7.355	-17.87	10.96	-0.4698	0.6385
5	5:168695603:A:G	168695603	G	ADD	1536	-2.809	5.977	-14.52	8.905	-0.4699	0.6385
5	5:170925892:A:G	170925892	G	ADD	1536	4.623	9.836	-14.66	23.9	0.47	0.6385
6	6:29175707:C:T	29175707	T	ADD	1536	-3.752	7.986	-19.41	11.9	-0.4698	0.6385
6	6:29944651:G:C	29944651	C	ADD	1536	2.33	4.958	-7.388	12.05	0.4698	0.6385
6	6:75130434:A:C	75130434	C	ADD	1536	2.215	4.714	-7.024	11.45	0.4699	0.6385
6	6:118955223:G:A	118955223	A	ADD	1536	2.021	4.3	-6.408	10.45	0.4699	0.6385
6	6:118956198:G:A	118956198	A	ADD	1536	2.021	4.3	-6.408	10.45	0.4699	0.6385
6	6:162727657:C:T	162727657	C	ADD	1536	1.981	4.216	-6.283	10.25	0.4699	0.6385
6	6:162728256:A:C	162728256	A	ADD	1536	1.981	4.216	-6.283	10.25	0.4699	0.6385
7	7:10195924:A:G	10195924	G	ADD	1536	-2.024	4.308	-10.47	6.42	-0.4699	0.6385
7	7:13762809:A:G	13762809	G	ADD	1536	-2.075	4.417	-10.73	6.582	-0.4699	0.6385
7	7:29881359:C:T	29881359	T	ADD	1536	-4.393	9.348	-22.71	13.93	-0.4699	0.6385
7	7:70111344:G:A	70111344	A	ADD	1536	2.29	4.874	-7.262	11.84	0.4699	0.6385
7	7:75643899:G:A	75643899	A	ADD	1536	2.671	5.685	-8.47	13.81	0.4699	0.6385
7	7:153529276:A:G	153529276	G	ADD	1536	-3.107	6.612	-16.07	9.852	-0.4699	0.6385
8	8:13861179:C:T	13861179	C	ADD	1536	-2.153	4.581	-11.13	6.826	-0.47	0.6385
8	8:90778701:C:G	90778701	G	ADD	1536	-4.109	8.745	-21.25	13.03	-0.4699	0.6385
8	8:117838267:C:T	117838267	T	ADD	1536	-2.355	5.011	-12.18	7.466	-0.4699	0.6385
8	8:121236544:G:A	121236544	A	ADD	1536	-1.957	4.166	-10.12	6.207	-0.4699	0.6385
9	9:83671259:A:G	83671259	G	ADD	1536	2.232	4.751	-7.08	11.54	0.4698	0.6385
9	9:138211368:A:G	138211368	A	ADD	1536	-2.536	5.397	-13.11	8.043	-0.4698	0.6385
10	10:19943148:A:G	19943148	G	ADD	1536	-2.931	6.238	-15.16	9.295	-0.4699	0.6385
10	10:19943224:T:A	19943224	A	ADD	1536	-2.931	6.238	-15.16	9.295	-0.4699	0.6385
10	10:19945759:T:C	19945759	C	ADD	1536	-2.931	6.238	-15.16	9.295	-0.4699	0.6385
10	10:19948498:A:T	19948498	T	ADD	1536	-2.931	6.238	-15.16	9.295	-0.4699	0.6385
11	11:23277875:C:G	23277875	G	ADD	1536	2.025	4.31	-6.422	10.47	0.4699	0.6385
11	11:23278702:T:C	23278702	C	ADD	1536	2.025	4.31	-6.422	10.47	0.4699	0.6385
11	11:29677886:G:A	29677886	A	ADD	1536	-4.284	9.117	-22.15	13.58	-0.4699	0.6385
11	11:123795056:T:C	123795056	C	ADD	1536	-3.258	6.933	-16.85	10.33	-0.4699	0.6385
11	11:123795443:C:T	123795443	T	ADD	1536	-3.258	6.933	-16.85	10.33	-0.4699	0.6385
11	11:123795969:G:C	123795969	C	ADD	1536	-3.258	6.933	-16.85	10.33	-0.4699	0.6385
11	11:123797894:G:A	123797894	A	ADD	1536	-3.258	6.933	-16.85	10.33	-0.4699	0.6385
11	11:123798774:G:A	123798774	A	ADD	1536	-3.258	6.933	-16.85	10.33	-0.4699	0.6385
11	11:123799006:G:A	123799006	A	ADD	1536	-3.258	6.933	-16.85	10.33	-0.4699	0.6385
12	12:48294131:G:A	48294131	G	ADD	1536	1.986	4.225	-6.296	10.27	0.4699	0.6385
13	13:86955964:A:C	86955964	C	ADD	1536	-2.241	4.77	-11.59	7.108	-0.4699	0.6385
14	14:33844003:C:A	33844003	A	ADD	1536	-2.011	4.279	-10.4	6.376	-0.47	0.6385
14	14:69326479:C:A	69326479	A	ADD	1536	1.974	4.2	-6.259	10.21	0.4699	0.6385
14	14:86157041:A:G	86157041	G	ADD	1536	1.999	4.253	-6.337	10.33	0.4699	0.6385
16	16:10695658:C:G	10695658	C	ADD	1536	-2.036	4.333	-10.53	6.457	-0.4699	0.6385
17	17:45371104:G:A	45371104	A	ADD	1536	2.188	4.656	-6.937	11.31	0.47	0.6385
17	17:45372422:A:G	45372422	G	ADD	1536	2.188	4.656	-6.937	11.31	0.47	0.6385
18	18:58100688:T:A	58100688	A	ADD	1536	3.143	6.689	-9.967	16.25	0.4699	0.6385
18	18:66238013:C:T	66238013	T	ADD	1536	-3.361	7.154	-17.38	10.66	-0.4699	0.6385
20	20:4298460:T:C	4298460	C	ADD	1536	-2.065	4.395	-10.68	6.549	-0.4699	0.6385
20	20:31950845:G:A	31950845	G	ADD	1536	2.07	4.405	-6.564	10.7	0.4699	0.6385
21	21:24604214:A:C	24604214	C	ADD	1536	4.099	8.722	-13	21.19	0.4699	0.6385
21	21:24605986:T:A	24605986	A	ADD	1536	4.099	8.722	-13	21.19	0.4699	0.6385
21	21:28310028:G:A	28310028	A	ADD	1536	-3.886	8.269	-20.09	12.32	-0.4699	0.6385
1	1:84853611:A:C	84853611	A	ADD	1536	-3.07	6.537	-15.88	9.741	-0.4697	0.6386
1	1:99054774:G:A	99054774	A	ADD	1536	2.213	4.711	-7.021	11.45	0.4698	0.6386
1	1:99055693:G:A	99055693	A	ADD	1536	2.213	4.711	-7.021	11.45	0.4698	0.6386
1	1:99063222:A:G	99063222	G	ADD	1536	2.213	4.711	-7.021	11.45	0.4698	0.6386
1	1:99067486:T:C	99067486	C	ADD	1536	2.213	4.711	-7.021	11.45	0.4698	0.6386
1	1:99071780:G:A	99071780	A	ADD	1536	2.213	4.711	-7.021	11.45	0.4698	0.6386
1	1:99078059:A:G	99078059	G	ADD	1536	2.213	4.711	-7.021	11.45	0.4698	0.6386
1	1:182268660:G:A	182268660	A	ADD	1536	-2.151	4.578	-11.12	6.822	-0.4698	0.6386
1	1:232366372:G:A	232366372	A	ADD	1536	-2.222	4.731	-11.49	7.05	-0.4697	0.6386
2	2:52364706:C:T	52364706	C	ADD	1536	2.244	4.776	-7.117	11.6	0.4698	0.6386
2	2:123092005:G:A	123092005	A	ADD	1536	-4.09	8.707	-21.16	12.98	-0.4697	0.6386
3	3:3507238:A:G	3507238	G	ADD	1536	2.154	4.586	-6.835	11.14	0.4698	0.6386
3	3:24042639:A:G	24042639	G	ADD	1536	-3.28	6.981	-16.96	10.4	-0.4698	0.6386
3	3:24043988:C:T	24043988	T	ADD	1536	-3.28	6.981	-16.96	10.4	-0.4698	0.6386
3	3:114836254:T:C	114836254	C	ADD	1536	4.145	8.824	-13.15	21.44	0.4698	0.6386
3	3:114853163:A:G	114853163	G	ADD	1536	4.145	8.824	-13.15	21.44	0.4698	0.6386
3	3:114853930:C:T	114853930	T	ADD	1536	4.145	8.824	-13.15	21.44	0.4698	0.6386
4	4:23309366:T:C	23309366	C	ADD	1536	1.985	4.225	-6.295	10.26	0.4698	0.6386
4	4:23310383:A:T	23310383	T	ADD	1536	1.985	4.225	-6.295	10.26	0.4698	0.6386
4	4:180702321:C:T	180702321	T	ADD	1536	3.761	8.007	-11.93	19.45	0.4697	0.6386
4	4:186864345:C:A	186864345	A	ADD	1536	4.063	8.649	-12.89	21.02	0.4698	0.6386
5	5:90091816:G:A	90091816	A	ADD	1536	1.975	4.205	-6.266	10.22	0.4697	0.6386
5	5:90094855:G:A	90094855	A	ADD	1536	1.975	4.205	-6.266	10.22	0.4697	0.6386
5	5:167418586:G:A	167418586	A	ADD	1536	-2.194	4.672	-11.35	6.962	-0.4697	0.6386
6	6:11672805:A:G	11672805	G	ADD	1536	-2.017	4.294	-10.43	6.399	-0.4698	0.6386
6	6:11675849:G:A	11675849	A	ADD	1536	-2.017	4.294	-10.43	6.399	-0.4698	0.6386
6	6:11676095:A:G	11676095	G	ADD	1536	-2.017	4.294	-10.43	6.399	-0.4698	0.6386
6	6:11677538:G:A	11677538	A	ADD	1536	-2.017	4.294	-10.43	6.399	-0.4698	0.6386
6	6:11678239:C:A	11678239	A	ADD	1536	-2.017	4.294	-10.43	6.399	-0.4698	0.6386
6	6:11678859:C:T	11678859	T	ADD	1536	-2.017	4.294	-10.43	6.399	-0.4698	0.6386
6	6:11679089:G:A	11679089	A	ADD	1536	-2.017	4.294	-10.43	6.399	-0.4698	0.6386
6	6:11681194:A:C	11681194	C	ADD	1536	-2.017	4.294	-10.43	6.399	-0.4698	0.6386
6	6:11681241:G:C	11681241	C	ADD	1536	-2.017	4.294	-10.43	6.399	-0.4698	0.6386
6	6:11683950:A:G	11683950	G	ADD	1536	-2.017	4.294	-10.43	6.399	-0.4698	0.6386
6	6:52455626:A:G	52455626	G	ADD	1536	2.701	5.75	-8.569	13.97	0.4697	0.6386
6	6:71723390:G:A	71723390	A	ADD	1536	2.027	4.315	-6.431	10.49	0.4698	0.6386
6	6:71724524:T:C	71724524	C	ADD	1536	2.027	4.315	-6.431	10.49	0.4698	0.6386
7	7:12805000:C:T	12805000	T	ADD	1536	2.023	4.307	-6.418	10.47	0.4698	0.6386
7	7:43287807:A:G	43287807	G	ADD	1536	-3.051	6.496	-15.78	9.68	-0.4698	0.6386
7	7:70397051:A:C	70397051	C	ADD	1536	-2.243	4.775	-11.6	7.115	-0.4698	0.6386
7	7:142671045:C:T	142671045	T	ADD	1536	3.115	6.632	-9.883	16.11	0.4697	0.6386
7	7:142672535:C:A	142672535	A	ADD	1536	3.115	6.632	-9.883	16.11	0.4697	0.6386
8	8:1371826:C:A	1371826	A	ADD	1536	3.358	7.15	-10.65	17.37	0.4697	0.6386
8	8:1372823:T:C	1372823	C	ADD	1536	3.358	7.15	-10.65	17.37	0.4697	0.6386
8	8:1373259:G:T	1373259	T	ADD	1536	3.358	7.15	-10.65	17.37	0.4697	0.6386
8	8:1373262:T:C	1373262	C	ADD	1536	3.358	7.15	-10.65	17.37	0.4697	0.6386
8	8:1373481:A:C	1373481	C	ADD	1536	3.358	7.15	-10.65	17.37	0.4697	0.6386
8	8:144059912:G:A	144059912	A	ADD	1536	2.211	4.708	-7.016	11.44	0.4697	0.6386
10	10:221474:A:G	221474	G	ADD	1536	-3.199	6.809	-16.54	10.15	-0.4697	0.6386
10	10:104653872:G:A	104653872	A	ADD	1536	3.919	8.343	-12.43	20.27	0.4698	0.6386
10	10:104660721:A:G	104660721	G	ADD	1536	3.919	8.343	-12.43	20.27	0.4698	0.6386
10	10:104663414:T:C	104663414	C	ADD	1536	3.919	8.343	-12.43	20.27	0.4698	0.6386
10	10:104671966:T:C	104671966	C	ADD	1536	3.919	8.343	-12.43	20.27	0.4698	0.6386
10	10:104677629:G:A	104677629	A	ADD	1536	3.919	8.343	-12.43	20.27	0.4698	0.6386
10	10:133028822:G:A	133028822	A	ADD	1536	2.293	4.881	-7.273	11.86	0.4697	0.6386
11	11:117927789:A:T	117927789	T	ADD	1536	-1.979	4.213	-10.24	6.278	-0.4698	0.6386
12	12:4696801:G:A	4696801	G	ADD	1536	-1.969	4.192	-10.18	6.247	-0.4697	0.6386
12	12:125159539:A:G	125159539	G	ADD	1536	2.153	4.584	-6.831	11.14	0.4697	0.6386
12	12:125159773:T:C	125159773	C	ADD	1536	2.153	4.584	-6.831	11.14	0.4697	0.6386
13	13:83785248:G:A	83785248	G	ADD	1536	-2.063	4.393	-10.67	6.546	-0.4697	0.6386
13	13:83785454:G:C	83785454	G	ADD	1536	-2.063	4.393	-10.67	6.546	-0.4697	0.6386
15	15:45181869:A:C	45181869	C	ADD	1536	2.009	4.276	-6.371	10.39	0.4698	0.6386
15	15:45183943:C:A	45183943	A	ADD	1536	2.009	4.276	-6.371	10.39	0.4698	0.6386
15	15:45184350:G:A	45184350	A	ADD	1536	2.009	4.276	-6.371	10.39	0.4698	0.6386
15	15:45184891:G:C	45184891	C	ADD	1536	2.009	4.276	-6.371	10.39	0.4698	0.6386
15	15:45185144:A:G	45185144	G	ADD	1536	2.009	4.276	-6.371	10.39	0.4698	0.6386
15	15:45185314:T:C	45185314	C	ADD	1536	2.009	4.276	-6.371	10.39	0.4698	0.6386
15	15:45185713:A:G	45185713	G	ADD	1536	2.009	4.276	-6.371	10.39	0.4698	0.6386
15	15:45185879:T:C	45185879	C	ADD	1536	2.009	4.276	-6.371	10.39	0.4698	0.6386
15	15:45186383:T:C	45186383	C	ADD	1536	2.009	4.276	-6.371	10.39	0.4698	0.6386
15	15:45188042:C:G	45188042	G	ADD	1536	2.009	4.276	-6.371	10.39	0.4698	0.6386
15	15:85459848:C:G	85459848	C	ADD	1536	2.011	4.281	-6.38	10.4	0.4697	0.6386
15	15:86205189:A:G	86205189	G	ADD	1536	2.163	4.603	-6.86	11.19	0.4698	0.6386
17	17:9395231:G:A	9395231	G	ADD	1536	-2.533	5.391	-13.1	8.034	-0.4698	0.6386
17	17:12619065:G:A	12619065	A	ADD	1536	3.258	6.936	-10.34	16.85	0.4698	0.6386
1	1:31106300:G:A	31106300	A	ADD	1536	2.879	6.13	-9.136	14.89	0.4696	0.6387
1	1:164150287:A:T	164150287	T	ADD	1536	-3.358	7.152	-17.37	10.66	-0.4696	0.6387
1	1:164150290:A:T	164150290	T	ADD	1536	-3.358	7.152	-17.37	10.66	-0.4696	0.6387
1	1:164151402:A:G	164151402	G	ADD	1536	-3.358	7.152	-17.37	10.66	-0.4696	0.6387
1	1:164151827:G:C	164151827	C	ADD	1536	-3.358	7.152	-17.37	10.66	-0.4696	0.6387
2	2:19891277:C:T	19891277	T	ADD	1536	2.426	5.167	-7.7	12.55	0.4696	0.6387
2	2:36713385:T:C	36713385	C	ADD	1536	3.617	7.702	-11.48	18.71	0.4696	0.6387
2	2:49201453:A:G	49201453	A	ADD	1536	-2.158	4.595	-11.16	6.848	-0.4696	0.6387
2	2:165825401:C:T	165825401	T	ADD	1536	2.056	4.379	-6.526	10.64	0.4696	0.6387
3	3:52802660:C:T	52802660	T	ADD	1536	-4.48	9.54	-23.18	14.22	-0.4696	0.6387
3	3:138953339:A:C	138953339	A	ADD	1536	2.023	4.307	-6.419	10.46	0.4696	0.6387
3	3:194871405:G:A	194871405	A	ADD	1536	2	4.26	-6.348	10.35	0.4696	0.6387
4	4:5430103:C:G	5430103	G	ADD	1536	4.396	9.361	-13.95	22.74	0.4696	0.6387
4	4:166157477:G:A	166157477	A	ADD	1536	3.748	7.982	-11.9	19.39	0.4696	0.6387
4	4:166161691:T:G	166161691	G	ADD	1536	3.748	7.982	-11.9	19.39	0.4696	0.6387
4	4:166162885:G:A	166162885	A	ADD	1536	3.748	7.982	-11.9	19.39	0.4696	0.6387
4	4:166166376:A:C	166166376	C	ADD	1536	3.748	7.982	-11.9	19.39	0.4696	0.6387
4	4:166167940:G:A	166167940	A	ADD	1536	3.748	7.982	-11.9	19.39	0.4696	0.6387
4	4:166168419:A:G	166168419	G	ADD	1536	3.748	7.982	-11.9	19.39	0.4696	0.6387
4	4:166169637:G:A	166169637	A	ADD	1536	3.748	7.982	-11.9	19.39	0.4696	0.6387
4	4:166171385:C:T	166171385	T	ADD	1536	3.748	7.982	-11.9	19.39	0.4696	0.6387
4	4:166172923:G:A	166172923	A	ADD	1536	3.748	7.982	-11.9	19.39	0.4696	0.6387
4	4:166174282:G:C	166174282	C	ADD	1536	3.748	7.982	-11.9	19.39	0.4696	0.6387
4	4:166180955:G:T	166180955	T	ADD	1536	3.748	7.982	-11.9	19.39	0.4696	0.6387
4	4:166180956:A:T	166180956	T	ADD	1536	3.748	7.982	-11.9	19.39	0.4696	0.6387
5	5:112615745:T:C	112615745	C	ADD	1536	-4.233	9.014	-21.9	13.43	-0.4697	0.6387
5	5:112616124:C:A	112616124	A	ADD	1536	-4.233	9.014	-21.9	13.43	-0.4697	0.6387
5	5:112616203:T:C	112616203	C	ADD	1536	-4.233	9.014	-21.9	13.43	-0.4697	0.6387
5	5:112619577:A:G	112619577	G	ADD	1536	-4.233	9.014	-21.9	13.43	-0.4697	0.6387
5	5:112623250:T:C	112623250	C	ADD	1536	-4.233	9.014	-21.9	13.43	-0.4697	0.6387
5	5:112623863:T:A	112623863	A	ADD	1536	-4.233	9.014	-21.9	13.43	-0.4697	0.6387
5	5:112624075:T:C	112624075	C	ADD	1536	-4.233	9.014	-21.9	13.43	-0.4697	0.6387
5	5:112624158:C:T	112624158	T	ADD	1536	-4.233	9.014	-21.9	13.43	-0.4697	0.6387
5	5:112626145:T:A	112626145	A	ADD	1536	-4.233	9.014	-21.9	13.43	-0.4697	0.6387
5	5:132637766:G:A	132637766	A	ADD	1536	-2.454	5.226	-12.7	7.789	-0.4696	0.6387
6	6:31318630:A:G	31318630	A	ADD	1536	-3.921	8.348	-20.28	12.44	-0.4697	0.6387
6	6:40364099:G:A	40364099	A	ADD	1536	-2.47	5.26	-12.78	7.839	-0.4696	0.6387
6	6:72192984:A:G	72192984	G	ADD	1536	3.019	6.429	-9.582	15.62	0.4696	0.6387
6	6:72194111:G:C	72194111	C	ADD	1536	3.019	6.429	-9.582	15.62	0.4696	0.6387
6	6:143590630:G:A	143590630	A	ADD	1536	-4.099	8.727	-21.2	13.01	-0.4696	0.6387
7	7:3588878:A:C	3588878	C	ADD	1536	2.005	4.269	-6.362	10.37	0.4696	0.6387
7	7:14154838:G:A	14154838	A	ADD	1536	3.237	6.892	-10.27	16.75	0.4696	0.6387
7	7:151409289:C:T	151409289	T	ADD	1536	3.319	7.066	-10.53	17.17	0.4697	0.6387
8	8:423399:G:A	423399	A	ADD	1536	2.1	4.472	-6.664	10.86	0.4696	0.6387
8	8:15787095:C:T	15787095	C	ADD	1536	1.944	4.139	-6.169	10.06	0.4696	0.6387
8	8:18444724:C:G	18444724	G	ADD	1536	-2.639	5.62	-13.65	8.376	-0.4696	0.6387
8	8:26587112:G:A	26587112	A	ADD	1536	3.982	8.479	-12.64	20.6	0.4696	0.6387
8	8:83396852:T:A	83396852	A	ADD	1536	1.998	4.254	-6.341	10.34	0.4696	0.6387
9	9:6988898:A:C	6988898	C	ADD	1536	-2.62	5.578	-13.55	8.313	-0.4697	0.6387
9	9:72313187:G:A	72313187	G	ADD	1536	-3.11	6.622	-16.09	9.869	-0.4696	0.6387
11	11:24877531:C:T	24877531	T	ADD	1536	-3.693	7.865	-19.11	11.72	-0.4695	0.6387
11	11:80536319:G:A	80536319	G	ADD	1536	2.208	4.701	-7.006	11.42	0.4696	0.6387
11	11:123916160:A:G	123916160	G	ADD	1536	-2.925	6.229	-15.13	9.283	-0.4696	0.6387
12	12:106140551:C:A	106140551	A	ADD	1536	-2.072	4.412	-10.72	6.575	-0.4696	0.6387
13	13:43698435:G:C	43698435	C	ADD	1536	-2.381	5.069	-12.32	7.555	-0.4697	0.6387
14	14:52896568:G:A	52896568	G	ADD	1536	2.083	4.436	-6.612	10.78	0.4696	0.6387
14	14:67970187:C:T	67970187	T	ADD	1536	-3.75	7.984	-19.4	11.9	-0.4697	0.6387
18	18:21130477:A:G	21130477	G	ADD	1536	2.095	4.461	-6.649	10.84	0.4696	0.6387
18	18:22233013:C:T	22233013	T	ADD	1536	-2.444	5.204	-12.64	7.755	-0.4696	0.6387
18	18:22233168:G:A	22233168	A	ADD	1536	-2.444	5.204	-12.64	7.755	-0.4696	0.6387
18	18:22233434:G:A	22233434	A	ADD	1536	-2.444	5.204	-12.64	7.755	-0.4696	0.6387
20	20:19364295:G:A	19364295	A	ADD	1536	-2.166	4.614	-11.21	6.877	-0.4695	0.6387
21	21:41774550:C:A	41774550	A	ADD	1536	-2.497	5.317	-12.92	7.924	-0.4696	0.6387
22	22:45858097:G:A	45858097	A	ADD	1536	-3.213	6.843	-16.63	10.2	-0.4696	0.6387
1	1:190630816:A:G	190630816	G	ADD	1536	2.885	6.145	-9.159	14.93	0.4695	0.6388
1	1:190631315:T:C	190631315	C	ADD	1536	2.885	6.145	-9.159	14.93	0.4695	0.6388
1	1:199447240:T:C	199447240	C	ADD	1536	2.75	5.858	-8.731	14.23	0.4695	0.6388
1	1:214405194:G:A	214405194	G	ADD	1536	-2.006	4.273	-10.38	6.369	-0.4695	0.6388
1	1:219706327:A:G	219706327	G	ADD	1536	-2.243	4.779	-11.61	7.124	-0.4694	0.6388
1	1:219707048:C:G	219707048	G	ADD	1536	-2.243	4.779	-11.61	7.124	-0.4694	0.6388
2	2:127533609:A:G	127533609	G	ADD	1536	2.076	4.422	-6.59	10.74	0.4695	0.6388
2	2:160732793:T:G	160732793	G	ADD	1536	2.312	4.925	-7.34	11.96	0.4695	0.6388
2	2:160734382:A:G	160734382	G	ADD	1536	2.312	4.925	-7.34	11.96	0.4695	0.6388
2	2:238842106:G:A	238842106	A	ADD	1536	2.039	4.344	-6.474	10.55	0.4695	0.6388
3	3:1996786:G:A	1996786	A	ADD	1536	3.374	7.187	-10.71	17.46	0.4695	0.6388
3	3:23861272:G:A	23861272	G	ADD	1536	-1.971	4.198	-10.2	6.257	-0.4694	0.6388
3	3:39190833:G:C	39190833	C	ADD	1536	-2.759	5.878	-14.28	8.761	-0.4694	0.6388
3	3:39191958:G:A	39191958	A	ADD	1536	-2.759	5.878	-14.28	8.761	-0.4694	0.6388
4	4:1570348:A:C	1570348	A	ADD	1536	-2.115	4.505	-10.95	6.715	-0.4695	0.6388
4	4:48343693:G:A	48343693	A	ADD	1536	2.108	4.49	-6.693	10.91	0.4694	0.6388
4	4:122781402:T:C	122781402	C	ADD	1536	2.044	4.353	-6.489	10.58	0.4694	0.6388
4	4:148835530:A:G	148835530	G	ADD	1536	-2.141	4.56	-11.08	6.797	-0.4694	0.6388
5	5:38919194:T:G	38919194	G	ADD	1536	-2.422	5.159	-12.53	7.69	-0.4694	0.6388
5	5:84876628:G:A	84876628	A	ADD	1536	-2.274	4.844	-11.77	7.22	-0.4695	0.6388
5	5:126336515:C:T	126336515	T	ADD	1536	2.686	5.721	-8.528	13.9	0.4694	0.6388
5	5:170051257:T:G	170051257	T	ADD	1536	2.12	4.515	-6.729	10.97	0.4695	0.6388
5	5:170051414:G:A	170051414	G	ADD	1536	2.12	4.515	-6.729	10.97	0.4695	0.6388
5	5:170051441:C:A	170051441	C	ADD	1536	2.12	4.515	-6.729	10.97	0.4695	0.6388
5	5:170051456:A:G	170051456	A	ADD	1536	2.12	4.515	-6.729	10.97	0.4695	0.6388
5	5:170051839:C:T	170051839	C	ADD	1536	2.12	4.515	-6.729	10.97	0.4695	0.6388
5	5:170052041:T:C	170052041	T	ADD	1536	2.12	4.515	-6.729	10.97	0.4695	0.6388
5	5:170052306:T:C	170052306	T	ADD	1536	2.12	4.515	-6.729	10.97	0.4695	0.6388
5	5:170052330:A:C	170052330	A	ADD	1536	2.12	4.515	-6.729	10.97	0.4695	0.6388
5	5:170052825:C:T	170052825	C	ADD	1536	2.12	4.515	-6.729	10.97	0.4695	0.6388
5	5:170053038:A:G	170053038	A	ADD	1536	2.12	4.515	-6.729	10.97	0.4695	0.6388
6	6:44424328:A:T	44424328	A	ADD	1536	2.841	6.053	-9.022	14.7	0.4694	0.6388
8	8:6639425:A:G	6639425	G	ADD	1536	-2.173	4.629	-11.25	6.9	-0.4695	0.6388
8	8:6639645:C:A	6639645	A	ADD	1536	-2.173	4.629	-11.25	6.9	-0.4695	0.6388
8	8:6639650:A:G	6639650	G	ADD	1536	-2.173	4.629	-11.25	6.9	-0.4695	0.6388
8	8:6639671:G:A	6639671	A	ADD	1536	-2.173	4.629	-11.25	6.9	-0.4695	0.6388
8	8:6640803:A:G	6640803	G	ADD	1536	-2.173	4.629	-11.25	6.9	-0.4695	0.6388
8	8:60101194:C:T	60101194	T	ADD	1536	-2.323	4.949	-12.02	7.377	-0.4694	0.6388
8	8:71282811:A:G	71282811	G	ADD	1536	2.967	6.319	-9.418	15.35	0.4695	0.6388
8	8:126097774:A:C	126097774	C	ADD	1536	-4.143	8.825	-21.44	13.15	-0.4694	0.6388
8	8:138178105:A:C	138178105	C	ADD	1536	3.063	6.523	-9.723	15.85	0.4695	0.6388
8	8:138179102:T:C	138179102	C	ADD	1536	3.063	6.523	-9.723	15.85	0.4695	0.6388
8	8:138183784:G:C	138183784	C	ADD	1536	3.063	6.523	-9.723	15.85	0.4695	0.6388
8	8:138188052:G:A	138188052	A	ADD	1536	3.063	6.523	-9.723	15.85	0.4695	0.6388
8	8:138189183:G:A	138189183	A	ADD	1536	3.063	6.523	-9.723	15.85	0.4695	0.6388
8	8:138191790:G:A	138191790	A	ADD	1536	3.063	6.523	-9.723	15.85	0.4695	0.6388
8	8:138195884:C:G	138195884	G	ADD	1536	3.063	6.523	-9.723	15.85	0.4695	0.6388
8	8:138198471:C:T	138198471	T	ADD	1536	3.063	6.523	-9.723	15.85	0.4695	0.6388
11	11:96913912:T:C	96913912	C	ADD	1536	1.995	4.249	-6.332	10.32	0.4695	0.6388
11	11:96920101:T:C	96920101	C	ADD	1536	1.995	4.249	-6.332	10.32	0.4695	0.6388
12	12:4918903:G:T	4918903	T	ADD	1536	-2.46	5.24	-12.73	7.811	-0.4694	0.6388
13	13:82319124:C:A	82319124	C	ADD	1536	-2.066	4.401	-10.69	6.559	-0.4695	0.6388
14	14:40519413:T:C	40519413	C	ADD	1536	-2.212	4.711	-11.45	7.022	-0.4695	0.6388
14	14:40520968:G:A	40520968	A	ADD	1536	-2.212	4.711	-11.45	7.022	-0.4695	0.6388
15	15:86175224:G:A	86175224	A	ADD	1536	2.137	4.553	-6.786	11.06	0.4694	0.6388
15	15:86185397:T:C	86185397	C	ADD	1536	2.137	4.553	-6.786	11.06	0.4694	0.6388
15	15:86186511:C:G	86186511	G	ADD	1536	2.137	4.553	-6.786	11.06	0.4694	0.6388
15	15:86218073:A:G	86218073	G	ADD	1536	2.16	4.6	-6.857	11.18	0.4695	0.6388
16	16:54698741:A:C	54698741	C	ADD	1536	-3.277	6.979	-16.96	10.4	-0.4695	0.6388
17	17:10054798:G:A	10054798	A	ADD	1536	1.989	4.236	-6.313	10.29	0.4695	0.6388
17	17:10054889:C:T	10054889	T	ADD	1536	1.989	4.236	-6.313	10.29	0.4695	0.6388
17	17:10055514:G:A	10055514	A	ADD	1536	1.989	4.236	-6.313	10.29	0.4695	0.6388
17	17:74863972:T:C	74863972	C	ADD	1536	3.513	7.482	-11.15	18.18	0.4695	0.6388
1	1:26741544:A:G	26741544	G	ADD	1536	-3.034	6.465	-15.7	9.637	-0.4693	0.6389
1	1:223147097:G:A	223147097	A	ADD	1536	-2.206	4.7	-11.42	7.006	-0.4693	0.6389
2	2:111609619:G:T	111609619	T	ADD	1536	2.158	4.599	-6.855	11.17	0.4693	0.6389
2	2:170090331:C:T	170090331	T	ADD	1536	2.003	4.268	-6.362	10.37	0.4694	0.6389
2	2:176482988:A:G	176482988	G	ADD	1536	2.103	4.481	-6.68	10.89	0.4693	0.6389
3	3:35105610:A:T	35105610	T	ADD	1536	2.662	5.672	-8.455	13.78	0.4693	0.6389
3	3:45273426:A:G	45273426	G	ADD	1536	2.17	4.623	-6.891	11.23	0.4693	0.6389
4	4:5391446:C:T	5391446	T	ADD	1536	3.337	7.11	-10.6	17.27	0.4693	0.6389
4	4:5391654:C:T	5391654	T	ADD	1536	3.337	7.11	-10.6	17.27	0.4693	0.6389
4	4:118494963:G:A	118494963	A	ADD	1536	-1.989	4.237	-10.29	6.316	-0.4694	0.6389
4	4:118495341:A:T	118495341	T	ADD	1536	-1.989	4.237	-10.29	6.316	-0.4694	0.6389
4	4:118495636:C:T	118495636	T	ADD	1536	-1.989	4.237	-10.29	6.316	-0.4694	0.6389
4	4:118495836:T:C	118495836	C	ADD	1536	-1.989	4.237	-10.29	6.316	-0.4694	0.6389
4	4:118496090:G:T	118496090	T	ADD	1536	-1.989	4.237	-10.29	6.316	-0.4694	0.6389
4	4:118496212:A:T	118496212	T	ADD	1536	-1.989	4.237	-10.29	6.316	-0.4694	0.6389
4	4:118496298:G:A	118496298	A	ADD	1536	-1.989	4.237	-10.29	6.316	-0.4694	0.6389
4	4:118496299:T:C	118496299	C	ADD	1536	-1.989	4.237	-10.29	6.316	-0.4694	0.6389
4	4:118496672:G:A	118496672	A	ADD	1536	-1.989	4.237	-10.29	6.316	-0.4694	0.6389
5	5:62653718:A:G	62653718	G	ADD	1536	2.53	5.39	-8.035	13.09	0.4694	0.6389
5	5:62656515:C:A	62656515	A	ADD	1536	2.53	5.39	-8.035	13.09	0.4694	0.6389
7	7:21362447:A:G	21362447	A	ADD	1536	-2.057	4.383	-10.65	6.534	-0.4694	0.6389
7	7:32360054:G:A	32360054	A	ADD	1536	2.773	5.909	-8.809	14.35	0.4693	0.6389
7	7:129617727:G:A	129617727	G	ADD	1536	-2.375	5.061	-12.3	7.545	-0.4693	0.6389
8	8:13482967:T:G	13482967	G	ADD	1536	2.015	4.293	-6.399	10.43	0.4693	0.6389
8	8:15439248:C:T	15439248	T	ADD	1536	2.309	4.919	-7.332	11.95	0.4694	0.6389
8	8:16408079:C:A	16408079	A	ADD	1536	-2.069	4.408	-10.71	6.57	-0.4693	0.6389
8	8:16409016:C:T	16409016	T	ADD	1536	-2.069	4.408	-10.71	6.57	-0.4693	0.6389
8	8:40182590:T:A	40182590	A	ADD	1536	-2.447	5.214	-12.67	7.773	-0.4693	0.6389
8	8:105272848:A:C	105272848	C	ADD	1536	2.92	6.223	-9.276	15.12	0.4693	0.6389
9	9:24878417:G:A	24878417	A	ADD	1536	2.001	4.262	-6.353	10.35	0.4694	0.6389
9	9:38785359:A:G	38785359	A	ADD	1536	1.999	4.259	-6.349	10.35	0.4693	0.6389
9	9:38785444:T:G	38785444	T	ADD	1536	1.999	4.259	-6.349	10.35	0.4693	0.6389
9	9:136118180:G:A	136118180	A	ADD	1536	-2.432	5.182	-12.59	7.725	-0.4693	0.6389
10	10:122868170:G:A	122868170	A	ADD	1536	2.638	5.619	-8.376	13.65	0.4694	0.6389
11	11:10778501:A:G	10778501	G	ADD	1536	2.343	4.992	-7.441	12.13	0.4694	0.6389
11	11:71060162:A:T	71060162	T	ADD	1536	2.699	5.75	-8.57	13.97	0.4694	0.6389
11	11:71060426:C:T	71060426	T	ADD	1536	2.699	5.75	-8.57	13.97	0.4694	0.6389
11	11:71060946:G:T	71060946	T	ADD	1536	2.699	5.75	-8.57	13.97	0.4694	0.6389
11	11:71061369:T:C	71061369	C	ADD	1536	2.699	5.75	-8.57	13.97	0.4694	0.6389
11	11:99801380:G:A	99801380	A	ADD	1536	-2.594	5.528	-13.43	8.24	-0.4693	0.6389
12	12:1659800:C:A	1659800	A	ADD	1536	2.156	4.594	-6.847	11.16	0.4693	0.6389
13	13:42370699:C:T	42370699	T	ADD	1536	3.82	8.137	-12.13	19.77	0.4694	0.6389
13	13:81363422:A:C	81363422	C	ADD	1536	3.807	8.113	-12.09	19.71	0.4693	0.6389
13	13:81365794:A:G	81365794	G	ADD	1536	3.807	8.113	-12.09	19.71	0.4693	0.6389
14	14:32499112:A:G	32499112	G	ADD	1536	2.159	4.601	-6.858	11.18	0.4693	0.6389
14	14:56207914:A:G	56207914	G	ADD	1536	1.979	4.216	-6.285	10.24	0.4694	0.6389
15	15:102068904:C:T	102068904	C	ADD	1536	1.982	4.222	-6.293	10.26	0.4694	0.6389
16	16:71296334:C:A	71296334	A	ADD	1536	2.637	5.618	-8.374	13.65	0.4694	0.6389
16	16:71302566:C:T	71302566	T	ADD	1536	2.637	5.618	-8.374	13.65	0.4694	0.6389
17	17:890475:A:G	890475	G	ADD	1536	-2.509	5.346	-12.99	7.969	-0.4693	0.6389
17	17:19450507:G:A	19450507	A	ADD	1536	-2.455	5.231	-12.71	7.798	-0.4694	0.6389
21	21:21814838:G:A	21814838	A	ADD	1536	-2.226	4.743	-11.52	7.07	-0.4694	0.6389
21	21:37409414:G:A	37409414	A	ADD	1536	-2.117	4.511	-10.96	6.724	-0.4693	0.6389
22	22:27798982:A:C	27798982	C	ADD	1536	2.946	6.276	-9.355	15.25	0.4693	0.6389
22	22:27800455:A:G	27800455	A	ADD	1536	2.946	6.276	-9.355	15.25	0.4693	0.6389
1	1:18541804:A:G	18541804	G	ADD	1536	-2.943	6.271	-15.23	9.349	-0.4692	0.639
1	1:18542676:A:T	18542676	T	ADD	1536	-2.943	6.271	-15.23	9.349	-0.4692	0.639
1	1:18543136:T:C	18543136	C	ADD	1536	-2.943	6.271	-15.23	9.349	-0.4692	0.639
1	1:40186176:A:G	40186176	G	ADD	1536	-2.056	4.382	-10.64	6.532	-0.4692	0.639
1	1:177855517:C:A	177855517	A	ADD	1536	2.49	5.307	-7.911	12.89	0.4692	0.639
1	1:238982543:T:C	238982543	C	ADD	1536	3.142	6.698	-9.985	16.27	0.4692	0.639
1	1:238984246:C:T	238984246	T	ADD	1536	3.142	6.698	-9.985	16.27	0.4692	0.639
1	1:244573932:C:T	244573932	T	ADD	1536	-2.032	4.33	-10.52	6.455	-0.4692	0.639
1	1:244574249:C:T	244574249	T	ADD	1536	-2.032	4.33	-10.52	6.455	-0.4692	0.639
2	2:2893000:A:G	2893000	G	ADD	1536	-2.625	5.595	-13.59	8.341	-0.4691	0.639
2	2:134864518:T:C	134864518	T	ADD	1536	2.244	4.783	-7.129	11.62	0.4692	0.639
2	2:134864871:T:G	134864871	T	ADD	1536	2.244	4.783	-7.129	11.62	0.4692	0.639
2	2:153422159:C:T	153422159	T	ADD	1536	-2.661	5.671	-13.78	8.455	-0.4692	0.639
2	2:168890780:C:A	168890780	A	ADD	1536	2.433	5.185	-7.729	12.59	0.4692	0.639
2	2:169012074:C:A	169012074	A	ADD	1536	2.184	4.655	-6.94	11.31	0.4692	0.639
3	3:36295245:A:G	36295245	G	ADD	1536	-2.841	6.056	-14.71	9.029	-0.4692	0.639
3	3:36305750:G:A	36305750	A	ADD	1536	-2.841	6.056	-14.71	9.029	-0.4692	0.639
3	3:88672567:T:C	88672567	C	ADD	1536	-1.967	4.192	-10.18	6.25	-0.4691	0.639
3	3:88676584:G:A	88676584	A	ADD	1536	-1.967	4.192	-10.18	6.25	-0.4691	0.639
3	3:88677995:T:C	88677995	C	ADD	1536	-1.967	4.192	-10.18	6.25	-0.4691	0.639
3	3:88678923:C:T	88678923	T	ADD	1536	-1.967	4.192	-10.18	6.25	-0.4691	0.639
3	3:88682432:A:C	88682432	C	ADD	1536	-1.967	4.192	-10.18	6.25	-0.4691	0.639
3	3:166372478:C:T	166372478	T	ADD	1536	4.47	9.527	-14.2	23.14	0.4692	0.639
3	3:166373549:G:C	166373549	C	ADD	1536	4.47	9.527	-14.2	23.14	0.4692	0.639
3	3:166374222:A:C	166374222	C	ADD	1536	4.47	9.527	-14.2	23.14	0.4692	0.639
3	3:166374833:A:G	166374833	G	ADD	1536	4.47	9.527	-14.2	23.14	0.4692	0.639
3	3:166375146:A:T	166375146	T	ADD	1536	4.47	9.527	-14.2	23.14	0.4692	0.639
3	3:166375922:C:A	166375922	A	ADD	1536	4.47	9.527	-14.2	23.14	0.4692	0.639
3	3:166382056:T:A	166382056	A	ADD	1536	4.47	9.527	-14.2	23.14	0.4692	0.639
3	3:166382659:G:A	166382659	A	ADD	1536	4.47	9.527	-14.2	23.14	0.4692	0.639
3	3:166383383:G:A	166383383	A	ADD	1536	4.47	9.527	-14.2	23.14	0.4692	0.639
3	3:166386321:G:C	166386321	C	ADD	1536	4.47	9.527	-14.2	23.14	0.4692	0.639
3	3:166389467:C:T	166389467	T	ADD	1536	4.47	9.527	-14.2	23.14	0.4692	0.639
3	3:166389941:G:A	166389941	A	ADD	1536	4.47	9.527	-14.2	23.14	0.4692	0.639
3	3:166391194:G:A	166391194	A	ADD	1536	4.47	9.527	-14.2	23.14	0.4692	0.639
3	3:166402639:G:A	166402639	A	ADD	1536	4.47	9.527	-14.2	23.14	0.4692	0.639
3	3:166404859:G:A	166404859	A	ADD	1536	4.47	9.527	-14.2	23.14	0.4692	0.639
3	3:168640934:G:A	168640934	A	ADD	1536	2.071	4.415	-6.583	10.73	0.4691	0.639
3	3:168641505:C:A	168641505	A	ADD	1536	2.071	4.415	-6.583	10.73	0.4691	0.639
4	4:66272821:T:C	66272821	C	ADD	1536	-3.146	6.706	-16.29	9.998	-0.4691	0.639
4	4:66274200:C:T	66274200	T	ADD	1536	-3.146	6.706	-16.29	9.998	-0.4691	0.639
4	4:66276258:T:C	66276258	C	ADD	1536	-3.146	6.706	-16.29	9.998	-0.4691	0.639
4	4:109736385:C:T	109736385	T	ADD	1536	-3.106	6.619	-16.08	9.868	-0.4692	0.639
4	4:122256479:T:C	122256479	C	ADD	1536	3.057	6.515	-9.712	15.83	0.4693	0.639
4	4:180601757:C:T	180601757	T	ADD	1536	2.224	4.74	-7.066	11.51	0.4692	0.639
5	5:99269359:A:G	99269359	A	ADD	1536	1.94	4.135	-6.164	10.04	0.4692	0.639
6	6:31351764:T:C	31351764	C	ADD	1536	-2.542	5.417	-13.16	8.076	-0.4692	0.639
6	6:32443665:T:C	32443665	C	ADD	1536	2.41	5.136	-7.657	12.48	0.4692	0.639
6	6:33246518:G:A	33246518	A	ADD	1536	-3.699	7.884	-19.15	11.75	-0.4692	0.639
6	6:35416759:G:A	35416759	A	ADD	1536	3.289	7.011	-10.45	17.03	0.4692	0.639
6	6:170126224:G:A	170126224	A	ADD	1536	-2.208	4.705	-11.43	7.013	-0.4693	0.639
6	6:170127910:C:T	170127910	T	ADD	1536	-2.208	4.705	-11.43	7.013	-0.4693	0.639
6	6:170128033:T:A	170128033	A	ADD	1536	-2.208	4.705	-11.43	7.013	-0.4693	0.639
6	6:170129573:T:A	170129573	A	ADD	1536	-2.208	4.705	-11.43	7.013	-0.4693	0.639
6	6:170130121:T:C	170130121	C	ADD	1536	-2.208	4.705	-11.43	7.013	-0.4693	0.639
6	6:170130819:C:T	170130819	T	ADD	1536	-2.208	4.705	-11.43	7.013	-0.4693	0.639
6	6:170131653:A:G	170131653	G	ADD	1536	-2.208	4.705	-11.43	7.013	-0.4693	0.639
6	6:170131905:T:G	170131905	G	ADD	1536	-2.208	4.705	-11.43	7.013	-0.4693	0.639
6	6:170131934:A:G	170131934	G	ADD	1536	-2.208	4.705	-11.43	7.013	-0.4693	0.639
6	6:170135728:A:G	170135728	G	ADD	1536	-2.208	4.705	-11.43	7.013	-0.4693	0.639
6	6:170136454:A:G	170136454	G	ADD	1536	-2.208	4.705	-11.43	7.013	-0.4693	0.639
6	6:170136777:G:C	170136777	C	ADD	1536	-2.208	4.705	-11.43	7.013	-0.4693	0.639
6	6:170141552:G:A	170141552	A	ADD	1536	-2.208	4.705	-11.43	7.013	-0.4693	0.639
6	6:170142458:T:C	170142458	C	ADD	1536	-2.208	4.705	-11.43	7.013	-0.4693	0.639
6	6:170142941:T:C	170142941	C	ADD	1536	-2.208	4.705	-11.43	7.013	-0.4693	0.639
6	6:170142943:C:T	170142943	T	ADD	1536	-2.208	4.705	-11.43	7.013	-0.4693	0.639
6	6:170143817:C:G	170143817	G	ADD	1536	-2.208	4.705	-11.43	7.013	-0.4693	0.639
6	6:170144737:C:T	170144737	T	ADD	1536	-2.208	4.705	-11.43	7.013	-0.4693	0.639
6	6:170146351:C:A	170146351	A	ADD	1536	-2.208	4.705	-11.43	7.013	-0.4693	0.639
6	6:170147675:A:T	170147675	T	ADD	1536	-2.208	4.705	-11.43	7.013	-0.4693	0.639
6	6:170148394:C:T	170148394	T	ADD	1536	-2.208	4.705	-11.43	7.013	-0.4693	0.639
6	6:170148397:C:T	170148397	T	ADD	1536	-2.208	4.705	-11.43	7.013	-0.4693	0.639
6	6:170148837:G:A	170148837	A	ADD	1536	-2.208	4.705	-11.43	7.013	-0.4693	0.639
6	6:170149385:C:T	170149385	T	ADD	1536	-2.208	4.705	-11.43	7.013	-0.4693	0.639
6	6:170149793:T:C	170149793	C	ADD	1536	-2.208	4.705	-11.43	7.013	-0.4693	0.639
7	7:21564835:G:A	21564835	G	ADD	1536	3.118	6.646	-9.907	16.14	0.4692	0.639
7	7:115073922:A:T	115073922	T	ADD	1536	2.086	4.447	-6.629	10.8	0.4692	0.639
7	7:133918146:A:G	133918146	G	ADD	1536	2.998	6.391	-9.527	15.52	0.4692	0.639
7	7:137835785:A:G	137835785	A	ADD	1536	-2.056	4.382	-10.64	6.532	-0.4692	0.639
8	8:6635669:C:T	6635669	T	ADD	1536	-3.002	6.399	-15.54	9.54	-0.4692	0.639
8	8:6635957:A:G	6635957	G	ADD	1536	-3.002	6.399	-15.54	9.54	-0.4692	0.639
8	8:6635976:A:G	6635976	G	ADD	1536	-3.002	6.399	-15.54	9.54	-0.4692	0.639
8	8:13810422:C:T	13810422	T	ADD	1536	-1.999	4.259	-10.35	6.35	-0.4692	0.639
8	8:60112999:A:G	60112999	G	ADD	1536	-2.318	4.94	-12	7.365	-0.4692	0.639
9	9:18271109:C:T	18271109	T	ADD	1536	-2.24	4.775	-11.6	7.118	-0.4692	0.639
10	10:57030858:G:A	57030858	G	ADD	1536	3.354	7.149	-10.66	17.37	0.4692	0.639
11	11:79182835:T:C	79182835	C	ADD	1536	2.852	6.077	-9.059	14.76	0.4693	0.639
11	11:115147037:T:G	115147037	G	ADD	1536	-2.512	5.354	-13.01	7.982	-0.4691	0.639
11	11:115149728:T:C	115149728	C	ADD	1536	-2.512	5.354	-13.01	7.982	-0.4691	0.639
12	12:26427466:G:T	26427466	T	ADD	1536	2.11	4.498	-6.706	10.93	0.4692	0.639
12	12:116058881:T:C	116058881	C	ADD	1536	2.216	4.724	-7.042	11.47	0.4691	0.639
13	13:36194422:T:C	36194422	T	ADD	1536	2.002	4.267	-6.361	10.36	0.4691	0.639
14	14:27718039:G:C	27718039	C	ADD	1536	2.394	5.103	-7.607	12.4	0.4692	0.639
14	14:63230088:G:A	63230088	A	ADD	1536	2.334	4.974	-7.415	12.08	0.4692	0.639
16	16:11573226:A:T	11573226	T	ADD	1536	2.077	4.428	-6.601	10.76	0.4692	0.639
16	16:84245226:G:A	84245226	A	ADD	1536	-3.278	6.986	-16.97	10.41	-0.4693	0.639
18	18:73521219:G:A	73521219	A	ADD	1536	2.475	5.275	-7.864	12.81	0.4692	0.639
19	19:10253761:G:A	10253761	A	ADD	1536	-4.111	8.763	-21.29	13.06	-0.4691	0.639
1	1:11611002:T:A	11611002	T	ADD	1536	1.976	4.213	-6.28	10.23	0.4691	0.6391
1	1:11611370:T:A	11611370	T	ADD	1536	1.976	4.213	-6.28	10.23	0.4691	0.6391
1	1:19002867:G:A	19002867	A	ADD	1536	2.96	6.31	-9.408	15.33	0.469	0.6391
1	1:183945447:A:G	183945447	G	ADD	1536	1.984	4.231	-6.308	10.28	0.469	0.6391
2	2:24917548:T:C	24917548	C	ADD	1536	-3.198	6.818	-16.56	10.17	-0.469	0.6391
2	2:45389728:A:G	45389728	A	ADD	1536	2.083	4.441	-6.621	10.79	0.469	0.6391
2	2:49230413:G:A	49230413	G	ADD	1536	2.406	5.13	-7.648	12.46	0.469	0.6391
2	2:172479885:C:T	172479885	T	ADD	1536	2.423	5.166	-7.702	12.55	0.4691	0.6391
2	2:188096571:A:C	188096571	C	ADD	1536	4.067	8.672	-12.93	21.06	0.469	0.6391
3	3:100815757:G:A	100815757	G	ADD	1536	2.063	4.4	-6.56	10.69	0.469	0.6391
3	3:134634316:G:A	134634316	A	ADD	1536	2.703	5.762	-8.591	14	0.4691	0.6391
3	3:183191817:A:G	183191817	G	ADD	1536	2.973	6.337	-9.448	15.39	0.4691	0.6391
4	4:62723631:G:T	62723631	T	ADD	1536	-3.124	6.66	-16.18	9.929	-0.4691	0.6391
4	4:62723956:G:T	62723956	T	ADD	1536	-3.124	6.66	-16.18	9.929	-0.4691	0.6391
4	4:62725947:T:C	62725947	C	ADD	1536	-3.124	6.66	-16.18	9.929	-0.4691	0.6391
4	4:65875067:A:C	65875067	C	ADD	1536	-3.17	6.758	-16.41	10.07	-0.4691	0.6391
4	4:113565835:G:A	113565835	A	ADD	1536	-2.536	5.406	-13.13	8.06	-0.469	0.6391
4	4:113568544:G:A	113568544	A	ADD	1536	-2.536	5.406	-13.13	8.06	-0.469	0.6391
4	4:113574658:G:T	113574658	T	ADD	1536	-2.536	5.406	-13.13	8.06	-0.469	0.6391
4	4:169624922:G:T	169624922	T	ADD	1536	2.102	4.48	-6.679	10.88	0.4691	0.6391
5	5:36318222:G:T	36318222	T	ADD	1536	1.984	4.231	-6.308	10.28	0.469	0.6391
5	5:36322666:C:T	36322666	T	ADD	1536	1.984	4.231	-6.308	10.28	0.469	0.6391
5	5:53713341:C:T	53713341	T	ADD	1536	-2.008	4.281	-10.4	6.382	-0.469	0.6391
6	6:25315873:T:C	25315873	C	ADD	1536	2.129	4.54	-6.768	11.03	0.469	0.6391
6	6:28984054:C:A	28984054	A	ADD	1536	-4.405	9.392	-22.81	14	-0.4691	0.6391
6	6:29016357:T:C	29016357	C	ADD	1536	-4.405	9.392	-22.81	14	-0.4691	0.6391
6	6:29024690:A:T	29024690	T	ADD	1536	-4.405	9.392	-22.81	14	-0.4691	0.6391
6	6:29031476:A:G	29031476	G	ADD	1536	-4.405	9.392	-22.81	14	-0.4691	0.6391
6	6:29034882:C:A	29034882	A	ADD	1536	-4.405	9.392	-22.81	14	-0.4691	0.6391
6	6:29041342:T:C	29041342	C	ADD	1536	-4.405	9.392	-22.81	14	-0.4691	0.6391
6	6:29051171:A:G	29051171	G	ADD	1536	-4.405	9.392	-22.81	14	-0.4691	0.6391
6	6:29731791:C:T	29731791	T	ADD	1536	-5.865	12.5	-30.37	18.64	-0.469	0.6391
6	6:29812564:C:T	29812564	T	ADD	1536	-2.338	4.985	-12.11	7.432	-0.4691	0.6391
6	6:32798647:A:T	32798647	T	ADD	1536	-4.197	8.949	-21.74	13.34	-0.469	0.6391
6	6:107069422:G:A	107069422	A	ADD	1536	2.56	5.458	-8.138	13.26	0.469	0.6391
6	6:113703944:C:T	113703944	C	ADD	1536	-1.961	4.18	-10.15	6.232	-0.4691	0.6391
7	7:8382895:A:G	8382895	G	ADD	1536	2.905	6.192	-9.232	15.04	0.4691	0.6391
7	7:30743746:C:T	30743746	T	ADD	1536	2.145	4.574	-6.82	11.11	0.469	0.6391
8	8:3993478:T:G	3993478	G	ADD	1536	2.282	4.866	-7.254	11.82	0.469	0.6391
9	9:7063181:T:A	7063181	A	ADD	1536	-2.301	4.905	-11.91	7.312	-0.4691	0.6391
9	9:9770748:C:A	9770748	A	ADD	1536	-2.023	4.312	-10.47	6.428	-0.4691	0.6391
10	10:67980009:G:C	67980009	C	ADD	1536	-3.076	6.557	-15.93	9.775	-0.4691	0.6391
10	10:108598521:G:A	108598521	A	ADD	1536	2.241	4.778	-7.124	11.61	0.469	0.6391
10	10:108598620:G:A	108598620	A	ADD	1536	2.241	4.778	-7.124	11.61	0.469	0.6391
10	10:108601965:A:C	108601965	C	ADD	1536	2.241	4.778	-7.124	11.61	0.469	0.6391
10	10:108602305:G:A	108602305	A	ADD	1536	2.241	4.778	-7.124	11.61	0.469	0.6391
10	10:108603169:G:A	108603169	A	ADD	1536	2.241	4.778	-7.124	11.61	0.469	0.6391
10	10:129878322:A:G	129878322	G	ADD	1536	-2.959	6.31	-15.33	9.408	-0.469	0.6391
11	11:43560359:C:T	43560359	T	ADD	1536	2.073	4.42	-6.591	10.74	0.469	0.6391
11	11:59174556:C:G	59174556	G	ADD	1536	-2.305	4.915	-11.94	7.328	-0.469	0.6391
11	11:125066638:C:G	125066638	G	ADD	1536	-2.372	5.058	-12.29	7.541	-0.469	0.6391
11	11:130503621:C:A	130503621	A	ADD	1536	-3.292	7.017	-17.05	10.46	-0.4691	0.6391
11	11:130505579:G:A	130505579	A	ADD	1536	-3.292	7.017	-17.05	10.46	-0.4691	0.6391
11	11:130507702:C:T	130507702	T	ADD	1536	-3.292	7.017	-17.05	10.46	-0.4691	0.6391
14	14:33552116:T:G	33552116	G	ADD	1536	2.003	4.27	-6.366	10.37	0.4691	0.6391
14	14:89779372:C:A	89779372	A	ADD	1536	2.504	5.338	-7.958	12.97	0.4691	0.6391
14	14:96094706:C:T	96094706	T	ADD	1536	-2.771	5.908	-14.35	8.809	-0.469	0.6391
14	14:96095041:G:A	96095041	A	ADD	1536	-2.771	5.908	-14.35	8.809	-0.469	0.6391
17	17:12382463:A:G	12382463	G	ADD	1536	-2.456	5.236	-12.72	7.806	-0.469	0.6391
18	18:61444083:A:G	61444083	A	ADD	1536	-2.204	4.699	-11.41	7.005	-0.4691	0.6391
19	19:50702088:T:C	50702088	C	ADD	1536	2.186	4.66	-6.947	11.32	0.4691	0.6391
19	19:50703259:A:G	50703259	G	ADD	1536	2.186	4.66	-6.947	11.32	0.4691	0.6391
19	19:50703768:C:T	50703768	T	ADD	1536	2.186	4.66	-6.947	11.32	0.4691	0.6391
19	19:50705437:G:A	50705437	A	ADD	1536	2.186	4.66	-6.947	11.32	0.4691	0.6391
19	19:50705481:C:T	50705481	T	ADD	1536	2.186	4.66	-6.947	11.32	0.4691	0.6391
19	19:50707641:T:G	50707641	G	ADD	1536	2.186	4.66	-6.947	11.32	0.4691	0.6391
19	19:50707861:G:A	50707861	A	ADD	1536	2.186	4.66	-6.947	11.32	0.4691	0.6391
19	19:50708021:G:A	50708021	A	ADD	1536	2.186	4.66	-6.947	11.32	0.4691	0.6391
19	19:50709368:C:T	50709368	T	ADD	1536	2.186	4.66	-6.947	11.32	0.4691	0.6391
22	22:45011761:G:A	45011761	G	ADD	1536	-2.072	4.418	-10.73	6.586	-0.4691	0.6391
1	1:60495554:G:A	60495554	A	ADD	1536	3.651	7.787	-11.61	18.91	0.4689	0.6392
1	1:203638626:G:A	203638626	A	ADD	1536	2.373	5.061	-7.547	12.29	0.4689	0.6392
1	1:214017543:T:C	214017543	C	ADD	1536	3.58	7.635	-11.38	18.54	0.4689	0.6392
2	2:57133833:C:T	57133833	T	ADD	1536	2.944	6.278	-9.36	15.25	0.4689	0.6392
2	2:183092956:G:A	183092956	G	ADD	1536	-2.243	4.785	-11.62	7.134	-0.4689	0.6392
2	2:183098237:A:G	183098237	A	ADD	1536	-2.243	4.785	-11.62	7.134	-0.4689	0.6392
2	2:183098268:A:T	183098268	A	ADD	1536	-2.243	4.785	-11.62	7.134	-0.4689	0.6392
3	3:22984058:C:T	22984058	T	ADD	1536	-2.565	5.469	-13.28	8.155	-0.4689	0.6392
3	3:23177365:G:T	23177365	T	ADD	1536	2.556	5.45	-8.127	13.24	0.4689	0.6392
3	3:166651122:A:T	166651122	T	ADD	1536	-3.26	6.952	-16.89	10.37	-0.4689	0.6392
3	3:166651924:T:C	166651924	C	ADD	1536	-3.26	6.952	-16.89	10.37	-0.4689	0.6392
4	4:118396886:A:C	118396886	A	ADD	1536	2.487	5.303	-7.908	12.88	0.4689	0.6392
4	4:155444758:A:G	155444758	G	ADD	1536	2.01	4.286	-6.391	10.41	0.4689	0.6392
4	4:183544463:A:G	183544463	A	ADD	1536	2.334	4.977	-7.422	12.09	0.4689	0.6392
5	5:107039435:T:C	107039435	C	ADD	1536	-2.083	4.442	-10.79	6.623	-0.4689	0.6392
5	5:107039550:G:A	107039550	A	ADD	1536	-2.083	4.442	-10.79	6.623	-0.4689	0.6392
5	5:149878228:T:A	149878228	A	ADD	1536	-2.799	5.97	-14.5	8.902	-0.4689	0.6392
5	5:174573603:C:T	174573603	T	ADD	1536	-2.293	4.89	-11.88	7.291	-0.4689	0.6392
6	6:72198638:C:T	72198638	T	ADD	1536	3.01	6.419	-9.571	15.59	0.4689	0.6392
6	6:72270283:C:T	72270283	T	ADD	1536	-2.657	5.666	-13.76	8.448	-0.469	0.6392
7	7:21795118:T:A	21795118	A	ADD	1536	-2.169	4.626	-11.24	6.897	-0.4689	0.6392
7	7:21795765:C:A	21795765	A	ADD	1536	-2.169	4.626	-11.24	6.897	-0.4689	0.6392
7	7:21797935:C:T	21797935	T	ADD	1536	-2.169	4.626	-11.24	6.897	-0.4689	0.6392
7	7:32639517:C:T	32639517	T	ADD	1536	-4.19	8.936	-21.7	13.32	-0.469	0.6392
7	7:32642304:G:A	32642304	A	ADD	1536	-4.19	8.936	-21.7	13.32	-0.469	0.6392
8	8:14262466:C:T	14262466	T	ADD	1536	-3.093	6.597	-16.02	9.837	-0.4689	0.6392
8	8:87569489:A:G	87569489	A	ADD	1536	-2.067	4.408	-10.71	6.573	-0.469	0.6392
8	8:87569565:C:T	87569565	C	ADD	1536	-2.067	4.408	-10.71	6.573	-0.469	0.6392
8	8:87569642:C:G	87569642	C	ADD	1536	-2.067	4.408	-10.71	6.573	-0.469	0.6392
8	8:103597492:A:G	103597492	G	ADD	1536	1.967	4.196	-6.256	10.19	0.4689	0.6392
8	8:135734604:G:A	135734604	G	ADD	1536	2.176	4.641	-6.919	11.27	0.469	0.6392
9	9:28025398:C:T	28025398	T	ADD	1536	-4.192	8.94	-21.71	13.33	-0.4689	0.6392
9	9:28027834:G:A	28027834	A	ADD	1536	-4.192	8.94	-21.71	13.33	-0.4689	0.6392
9	9:28028486:C:T	28028486	T	ADD	1536	-4.192	8.94	-21.71	13.33	-0.4689	0.6392
10	10:27551138:C:A	27551138	A	ADD	1536	3.281	6.997	-10.43	16.99	0.469	0.6392
10	10:27551604:A:G	27551604	G	ADD	1536	3.281	6.997	-10.43	16.99	0.469	0.6392
10	10:27551966:C:T	27551966	T	ADD	1536	3.281	6.997	-10.43	16.99	0.469	0.6392
10	10:27551971:A:G	27551971	G	ADD	1536	3.281	6.997	-10.43	16.99	0.469	0.6392
10	10:27552246:C:A	27552246	A	ADD	1536	3.281	6.997	-10.43	16.99	0.469	0.6392
10	10:27553682:T:C	27553682	C	ADD	1536	3.281	6.997	-10.43	16.99	0.469	0.6392
10	10:27554385:C:T	27554385	T	ADD	1536	3.281	6.997	-10.43	16.99	0.469	0.6392
10	10:27556100:C:T	27556100	T	ADD	1536	3.281	6.997	-10.43	16.99	0.469	0.6392
10	10:27556197:G:C	27556197	C	ADD	1536	3.281	6.997	-10.43	16.99	0.469	0.6392
10	10:27557929:C:T	27557929	T	ADD	1536	3.281	6.997	-10.43	16.99	0.469	0.6392
10	10:27558620:G:T	27558620	T	ADD	1536	3.281	6.997	-10.43	16.99	0.469	0.6392
10	10:27558727:A:G	27558727	G	ADD	1536	3.281	6.997	-10.43	16.99	0.469	0.6392
10	10:27559441:C:T	27559441	T	ADD	1536	3.281	6.997	-10.43	16.99	0.469	0.6392
10	10:27559743:G:A	27559743	A	ADD	1536	3.281	6.997	-10.43	16.99	0.469	0.6392
10	10:27559862:T:C	27559862	C	ADD	1536	3.281	6.997	-10.43	16.99	0.469	0.6392
10	10:27559960:A:T	27559960	T	ADD	1536	3.281	6.997	-10.43	16.99	0.469	0.6392
10	10:27560353:G:C	27560353	C	ADD	1536	3.281	6.997	-10.43	16.99	0.469	0.6392
10	10:27561273:A:G	27561273	G	ADD	1536	3.281	6.997	-10.43	16.99	0.469	0.6392
10	10:27561336:C:G	27561336	G	ADD	1536	3.281	6.997	-10.43	16.99	0.469	0.6392
10	10:27561665:T:C	27561665	C	ADD	1536	3.281	6.997	-10.43	16.99	0.469	0.6392
10	10:27561769:G:A	27561769	A	ADD	1536	3.281	6.997	-10.43	16.99	0.469	0.6392
10	10:27562767:T:G	27562767	G	ADD	1536	3.281	6.997	-10.43	16.99	0.469	0.6392
10	10:27562830:A:C	27562830	C	ADD	1536	3.281	6.997	-10.43	16.99	0.469	0.6392
10	10:27562984:T:A	27562984	A	ADD	1536	3.281	6.997	-10.43	16.99	0.469	0.6392
10	10:27563148:G:A	27563148	A	ADD	1536	3.281	6.997	-10.43	16.99	0.469	0.6392
10	10:27563251:A:G	27563251	G	ADD	1536	3.281	6.997	-10.43	16.99	0.469	0.6392
10	10:27563653:A:G	27563653	G	ADD	1536	3.281	6.997	-10.43	16.99	0.469	0.6392
10	10:27563938:C:A	27563938	A	ADD	1536	3.281	6.997	-10.43	16.99	0.469	0.6392
10	10:27564645:A:C	27564645	C	ADD	1536	3.281	6.997	-10.43	16.99	0.469	0.6392
10	10:27564708:T:C	27564708	C	ADD	1536	3.281	6.997	-10.43	16.99	0.469	0.6392
10	10:27567514:G:A	27567514	A	ADD	1536	3.281	6.997	-10.43	16.99	0.469	0.6392
10	10:27568956:G:C	27568956	C	ADD	1536	3.281	6.997	-10.43	16.99	0.469	0.6392
10	10:27569279:G:A	27569279	A	ADD	1536	3.281	6.997	-10.43	16.99	0.469	0.6392
10	10:109786261:C:T	109786261	T	ADD	1536	-3.201	6.827	-16.58	10.18	-0.4689	0.6392
10	10:109786316:A:G	109786316	G	ADD	1536	-3.201	6.827	-16.58	10.18	-0.4689	0.6392
10	10:109787500:A:G	109787500	G	ADD	1536	-3.201	6.827	-16.58	10.18	-0.4689	0.6392
10	10:109791736:T:A	109791736	A	ADD	1536	-3.201	6.827	-16.58	10.18	-0.4689	0.6392
10	10:109791777:C:T	109791777	T	ADD	1536	-3.201	6.827	-16.58	10.18	-0.4689	0.6392
10	10:109793496:C:A	109793496	A	ADD	1536	-3.201	6.827	-16.58	10.18	-0.4689	0.6392
10	10:109795505:A:G	109795505	G	ADD	1536	-3.201	6.827	-16.58	10.18	-0.4689	0.6392
11	11:103817645:A:G	103817645	G	ADD	1536	2.022	4.312	-6.429	10.47	0.4689	0.6392
12	12:66213521:C:T	66213521	T	ADD	1536	2.131	4.543	-6.774	11.03	0.469	0.6392
12	12:66215214:T:A	66215214	A	ADD	1536	2.131	4.543	-6.774	11.03	0.469	0.6392
12	12:70263571:T:C	70263571	T	ADD	1536	1.941	4.138	-6.17	10.05	0.4689	0.6392
12	12:80331187:C:A	80331187	C	ADD	1536	2.22	4.734	-7.059	11.5	0.4689	0.6392
12	12:105708888:A:G	105708888	G	ADD	1536	2.112	4.502	-6.713	10.94	0.469	0.6392
13	13:33777206:G:A	33777206	A	ADD	1536	-3.107	6.625	-16.09	9.878	-0.469	0.6392
13	13:55065828:A:G	55065828	G	ADD	1536	-3.785	8.071	-19.6	12.03	-0.4689	0.6392
13	13:55065877:C:A	55065877	A	ADD	1536	-3.785	8.071	-19.6	12.03	-0.4689	0.6392
13	13:55066152:A:T	55066152	T	ADD	1536	-3.785	8.071	-19.6	12.03	-0.4689	0.6392
13	13:55066694:G:A	55066694	A	ADD	1536	-3.785	8.071	-19.6	12.03	-0.4689	0.6392
13	13:84489418:A:G	84489418	G	ADD	1536	3.233	6.894	-10.28	16.74	0.4689	0.6392
13	13:84490759:C:A	84490759	A	ADD	1536	3.233	6.894	-10.28	16.74	0.4689	0.6392
13	13:101721718:A:T	101721718	T	ADD	1536	3.755	8.008	-11.94	19.45	0.4689	0.6392
14	14:69746724:T:C	69746724	T	ADD	1536	-1.978	4.219	-10.25	6.29	-0.4689	0.6392
15	15:40154128:A:G	40154128	G	ADD	1536	3.343	7.129	-10.63	17.32	0.4689	0.6392
15	15:89489183:G:A	89489183	G	ADD	1536	2.037	4.345	-6.479	10.55	0.4688	0.6392
17	17:47546764:G:A	47546764	A	ADD	1536	2.02	4.307	-6.422	10.46	0.4689	0.6392
19	19:2591597:A:G	2591597	G	ADD	1536	2.042	4.354	-6.491	10.57	0.469	0.6392
20	20:46947802:C:T	46947802	T	ADD	1536	-2.548	5.434	-13.2	8.103	-0.4689	0.6392
20	20:47531286:G:A	47531286	A	ADD	1536	2.875	6.131	-9.141	14.89	0.4689	0.6392
20	20:62712676:G:A	62712676	G	ADD	1536	3.897	8.31	-12.39	20.18	0.4689	0.6392
1	1:10620719:T:C	10620719	T	ADD	1536	-2.127	4.539	-11.02	6.768	-0.4687	0.6393
1	1:10621363:G:A	10621363	G	ADD	1536	-2.127	4.539	-11.02	6.768	-0.4687	0.6393
1	1:10622915:T:C	10622915	T	ADD	1536	-2.127	4.539	-11.02	6.768	-0.4687	0.6393
1	1:10622976:C:T	10622976	C	ADD	1536	-2.127	4.539	-11.02	6.768	-0.4687	0.6393
1	1:10623239:T:C	10623239	T	ADD	1536	-2.127	4.539	-11.02	6.768	-0.4687	0.6393
1	1:10624315:A:G	10624315	A	ADD	1536	-2.127	4.539	-11.02	6.768	-0.4687	0.6393
1	1:10624468:A:G	10624468	A	ADD	1536	-2.127	4.539	-11.02	6.768	-0.4687	0.6393
1	1:10626287:G:T	10626287	G	ADD	1536	-2.127	4.539	-11.02	6.768	-0.4687	0.6393
1	1:10626922:G:C	10626922	G	ADD	1536	-2.127	4.539	-11.02	6.768	-0.4687	0.6393
1	1:10628350:G:A	10628350	G	ADD	1536	-2.127	4.539	-11.02	6.768	-0.4687	0.6393
1	1:10628882:C:T	10628882	C	ADD	1536	-2.127	4.539	-11.02	6.768	-0.4687	0.6393
1	1:10629133:C:A	10629133	C	ADD	1536	-2.127	4.539	-11.02	6.768	-0.4687	0.6393
1	1:10629562:G:A	10629562	G	ADD	1536	-2.127	4.539	-11.02	6.768	-0.4687	0.6393
1	1:10630966:G:A	10630966	G	ADD	1536	-2.127	4.539	-11.02	6.768	-0.4687	0.6393
1	1:10631739:G:A	10631739	G	ADD	1536	-2.127	4.539	-11.02	6.768	-0.4687	0.6393
1	1:10631811:A:C	10631811	A	ADD	1536	-2.127	4.539	-11.02	6.768	-0.4687	0.6393
1	1:10631815:G:A	10631815	G	ADD	1536	-2.127	4.539	-11.02	6.768	-0.4687	0.6393
1	1:10632647:G:A	10632647	G	ADD	1536	-2.127	4.539	-11.02	6.768	-0.4687	0.6393
1	1:10633273:G:A	10633273	G	ADD	1536	-2.127	4.539	-11.02	6.768	-0.4687	0.6393
1	1:10633453:G:A	10633453	G	ADD	1536	-2.127	4.539	-11.02	6.768	-0.4687	0.6393
1	1:10633543:C:A	10633543	C	ADD	1536	-2.127	4.539	-11.02	6.768	-0.4687	0.6393
1	1:14185174:G:A	14185174	A	ADD	1536	-2.639	5.631	-13.68	8.396	-0.4688	0.6393
1	1:14185198:G:A	14185198	A	ADD	1536	-2.639	5.631	-13.68	8.396	-0.4688	0.6393
1	1:14189066:G:C	14189066	C	ADD	1536	-2.639	5.631	-13.68	8.396	-0.4688	0.6393
1	1:232176987:C:T	232176987	T	ADD	1536	-2.054	4.381	-10.64	6.534	-0.4687	0.6393
1	1:247805797:C:T	247805797	T	ADD	1536	-2.36	5.035	-12.23	7.508	-0.4688	0.6393
1	1:247809004:A:G	247809004	G	ADD	1536	-2.36	5.035	-12.23	7.508	-0.4688	0.6393
1	1:247809015:T:C	247809015	C	ADD	1536	-2.36	5.035	-12.23	7.508	-0.4688	0.6393
1	1:247809913:A:G	247809913	G	ADD	1536	-2.36	5.035	-12.23	7.508	-0.4688	0.6393
1	1:247819572:C:T	247819572	T	ADD	1536	-2.36	5.035	-12.23	7.508	-0.4688	0.6393
1	1:247819573:T:C	247819573	C	ADD	1536	-2.36	5.035	-12.23	7.508	-0.4688	0.6393
2	2:49976356:G:T	49976356	T	ADD	1536	-2.892	6.169	-14.98	9.199	-0.4688	0.6393
2	2:158881791:G:C	158881791	C	ADD	1536	2.547	5.432	-8.1	13.19	0.4688	0.6393
2	2:206438504:G:C	206438504	C	ADD	1536	-3.68	7.849	-19.06	11.7	-0.4688	0.6393
2	2:242112980:T:G	242112980	G	ADD	1536	1.976	4.215	-6.286	10.24	0.4688	0.6393
2	2:242113104:T:C	242113104	C	ADD	1536	1.976	4.215	-6.286	10.24	0.4688	0.6393
2	2:242113166:C:T	242113166	T	ADD	1536	1.976	4.215	-6.286	10.24	0.4688	0.6393
2	2:242113819:A:G	242113819	G	ADD	1536	1.976	4.215	-6.286	10.24	0.4688	0.6393
2	2:242115376:A:G	242115376	G	ADD	1536	1.976	4.215	-6.286	10.24	0.4688	0.6393
2	2:242115888:T:C	242115888	C	ADD	1536	1.976	4.215	-6.286	10.24	0.4688	0.6393
2	2:242116512:G:A	242116512	A	ADD	1536	1.976	4.215	-6.286	10.24	0.4688	0.6393
2	2:242116649:T:C	242116649	C	ADD	1536	1.976	4.215	-6.286	10.24	0.4688	0.6393
3	3:21570049:T:C	21570049	C	ADD	1536	-2.64	5.632	-13.68	8.399	-0.4688	0.6393
3	3:103858215:T:C	103858215	C	ADD	1536	2.902	6.192	-9.233	15.04	0.4687	0.6393
3	3:103860330:T:G	103860330	G	ADD	1536	2.902	6.192	-9.233	15.04	0.4687	0.6393
3	3:168814909:C:T	168814909	T	ADD	1536	-2.353	5.019	-12.19	7.484	-0.4688	0.6393
3	3:168816308:A:G	168816308	G	ADD	1536	-2.353	5.019	-12.19	7.484	-0.4688	0.6393
4	4:3709475:A:C	3709475	A	ADD	1536	-2.128	4.54	-11.03	6.77	-0.4688	0.6393
4	4:15464570:G:C	15464570	C	ADD	1536	-2.004	4.275	-10.38	6.375	-0.4688	0.6393
4	4:28716661:C:G	28716661	G	ADD	1536	2.238	4.774	-7.119	11.59	0.4688	0.6393
4	4:28716776:A:G	28716776	G	ADD	1536	2.238	4.774	-7.119	11.59	0.4688	0.6393
4	4:28718619:A:C	28718619	C	ADD	1536	2.238	4.774	-7.119	11.59	0.4688	0.6393
4	4:186689086:C:A	186689086	A	ADD	1536	-2.562	5.465	-13.27	8.15	-0.4688	0.6393
5	5:17966988:G:C	17966988	C	ADD	1536	2.932	6.256	-9.328	15.19	0.4688	0.6393
6	6:33192867:A:C	33192867	A	ADD	1536	2.085	4.449	-6.634	10.8	0.4688	0.6393
6	6:95632483:A:G	95632483	G	ADD	1536	2.306	4.92	-7.336	11.95	0.4688	0.6393
6	6:95633301:A:G	95633301	G	ADD	1536	2.306	4.92	-7.336	11.95	0.4688	0.6393
7	7:703373:G:A	703373	A	ADD	1536	-3.171	6.765	-16.43	10.09	-0.4687	0.6393
7	7:29503748:A:G	29503748	G	ADD	1536	-2.123	4.528	-11	6.753	-0.4688	0.6393
8	8:32195259:G:A	32195259	G	ADD	1536	3.931	8.385	-12.5	20.37	0.4688	0.6393
8	8:95079778:A:C	95079778	C	ADD	1536	2.092	4.462	-6.654	10.84	0.4687	0.6393
8	8:95085335:T:A	95085335	A	ADD	1536	2.092	4.462	-6.654	10.84	0.4687	0.6393
8	8:142923384:G:A	142923384	A	ADD	1536	1.983	4.229	-6.307	10.27	0.4688	0.6393
8	8:143987202:T:C	143987202	T	ADD	1536	2.052	4.377	-6.526	10.63	0.4688	0.6393
10	10:14868392:G:A	14868392	A	ADD	1536	-2.831	6.04	-14.67	9.006	-0.4688	0.6393
10	10:14870623:C:T	14870623	T	ADD	1536	-2.831	6.04	-14.67	9.006	-0.4688	0.6393
10	10:54175183:T:A	54175183	A	ADD	1536	-2.5	5.333	-12.95	7.952	-0.4688	0.6393
10	10:54175591:G:A	54175591	A	ADD	1536	-2.5	5.333	-12.95	7.952	-0.4688	0.6393
10	10:109403134:A:G	109403134	G	ADD	1536	2.191	4.675	-6.971	11.35	0.4688	0.6393
11	11:25108204:A:C	25108204	C	ADD	1536	4.282	9.135	-13.62	22.19	0.4688	0.6393
11	11:25108338:A:G	25108338	G	ADD	1536	4.282	9.135	-13.62	22.19	0.4688	0.6393
11	11:79104665:G:A	79104665	A	ADD	1536	-4.42	9.43	-22.9	14.06	-0.4688	0.6393
11	11:79106615:C:T	79106615	T	ADD	1536	-4.42	9.43	-22.9	14.06	-0.4688	0.6393
11	11:79107807:T:G	79107807	G	ADD	1536	-4.42	9.43	-22.9	14.06	-0.4688	0.6393
12	12:13231144:T:G	13231144	G	ADD	1536	2.277	4.857	-7.243	11.8	0.4688	0.6393
12	12:26669743:G:A	26669743	A	ADD	1536	-2.396	5.111	-12.41	7.621	-0.4688	0.6393
12	12:51665264:G:A	51665264	A	ADD	1536	-3.303	7.047	-17.12	10.51	-0.4687	0.6393
13	13:43605639:A:C	43605639	C	ADD	1536	3.111	6.636	-9.896	16.12	0.4687	0.6393
13	13:43609963:C:A	43609963	A	ADD	1536	3.111	6.636	-9.896	16.12	0.4687	0.6393
13	13:43610442:C:T	43610442	T	ADD	1536	3.111	6.636	-9.896	16.12	0.4687	0.6393
13	13:43615955:A:G	43615955	G	ADD	1536	3.111	6.636	-9.896	16.12	0.4687	0.6393
13	13:43616539:G:A	43616539	A	ADD	1536	3.111	6.636	-9.896	16.12	0.4687	0.6393
15	15:71840930:T:C	71840930	C	ADD	1536	-2.662	5.679	-13.79	8.468	-0.4687	0.6393
15	15:79670903:C:T	79670903	T	ADD	1536	3.301	7.042	-10.5	17.1	0.4688	0.6393
15	15:79671652:C:G	79671652	G	ADD	1536	3.301	7.042	-10.5	17.1	0.4688	0.6393
15	15:79673437:T:C	79673437	C	ADD	1536	3.301	7.042	-10.5	17.1	0.4688	0.6393
15	15:101836437:G:A	101836437	A	ADD	1536	2.115	4.511	-6.727	10.96	0.4688	0.6393
17	17:65656764:C:T	65656764	T	ADD	1536	-2.37	5.055	-12.28	7.538	-0.4688	0.6393
17	17:79588342:T:C	79588342	C	ADD	1536	-2.284	4.872	-11.83	7.265	-0.4688	0.6393
17	17:79588599:C:T	79588599	T	ADD	1536	-2.284	4.872	-11.83	7.265	-0.4688	0.6393
17	17:79589032:T:C	79589032	C	ADD	1536	-2.284	4.872	-11.83	7.265	-0.4688	0.6393
17	17:79590150:G:A	79590150	A	ADD	1536	-2.284	4.872	-11.83	7.265	-0.4688	0.6393
17	17:79590542:C:T	79590542	T	ADD	1536	-2.284	4.872	-11.83	7.265	-0.4688	0.6393
17	17:79591300:T:C	79591300	C	ADD	1536	-2.284	4.872	-11.83	7.265	-0.4688	0.6393
17	17:79595640:A:G	79595640	G	ADD	1536	-2.284	4.872	-11.83	7.265	-0.4688	0.6393
17	17:79598059:C:T	79598059	T	ADD	1536	-2.284	4.872	-11.83	7.265	-0.4688	0.6393
17	17:79598346:A:G	79598346	G	ADD	1536	-2.284	4.872	-11.83	7.265	-0.4688	0.6393
17	17:79598416:G:A	79598416	A	ADD	1536	-2.284	4.872	-11.83	7.265	-0.4688	0.6393
17	17:79599293:C:G	79599293	G	ADD	1536	-2.284	4.872	-11.83	7.265	-0.4688	0.6393
17	17:79599591:G:C	79599591	C	ADD	1536	-2.284	4.872	-11.83	7.265	-0.4688	0.6393
17	17:79599673:A:G	79599673	G	ADD	1536	-2.284	4.872	-11.83	7.265	-0.4688	0.6393
17	17:79600132:T:C	79600132	C	ADD	1536	-2.284	4.872	-11.83	7.265	-0.4688	0.6393
17	17:79600742:C:T	79600742	T	ADD	1536	-2.284	4.872	-11.83	7.265	-0.4688	0.6393
17	17:79600841:T:C	79600841	C	ADD	1536	-2.284	4.872	-11.83	7.265	-0.4688	0.6393
17	17:79602028:A:G	79602028	G	ADD	1536	-2.284	4.872	-11.83	7.265	-0.4688	0.6393
17	17:79602212:A:C	79602212	C	ADD	1536	-2.284	4.872	-11.83	7.265	-0.4688	0.6393
17	17:79602218:C:A	79602218	A	ADD	1536	-2.284	4.872	-11.83	7.265	-0.4688	0.6393
17	17:79603731:G:T	79603731	T	ADD	1536	-2.284	4.872	-11.83	7.265	-0.4688	0.6393
18	18:4495320:A:G	4495320	G	ADD	1536	2.095	4.47	-6.665	10.86	0.4688	0.6393
18	18:20889611:T:C	20889611	C	ADD	1536	2.9	6.187	-9.226	15.03	0.4688	0.6393
18	18:20890662:A:G	20890662	G	ADD	1536	2.9	6.187	-9.226	15.03	0.4688	0.6393
19	19:44975660:C:T	44975660	T	ADD	1536	-3.228	6.886	-16.72	10.27	-0.4688	0.6393
20	20:17488636:G:A	17488636	A	ADD	1536	-2.144	4.574	-11.11	6.821	-0.4688	0.6393
21	21:22207666:A:C	22207666	C	ADD	1536	2.37	5.055	-7.538	12.28	0.4688	0.6393
21	21:22208140:G:A	22208140	A	ADD	1536	2.37	5.055	-7.538	12.28	0.4688	0.6393
21	21:22211052:T:C	22211052	C	ADD	1536	2.37	5.055	-7.538	12.28	0.4688	0.6393
1	1:14937458:G:A	14937458	A	ADD	1536	-3.816	8.142	-19.78	12.14	-0.4687	0.6394
1	1:65762390:C:A	65762390	A	ADD	1536	2.408	5.14	-7.665	12.48	0.4686	0.6394
1	1:65767405:C:G	65767405	G	ADD	1536	2.408	5.14	-7.665	12.48	0.4686	0.6394
1	1:67582236:A:G	67582236	G	ADD	1536	2.94	6.272	-9.354	15.23	0.4687	0.6394
1	1:159736139:G:A	159736139	A	ADD	1536	2.069	4.416	-6.587	10.73	0.4686	0.6394
1	1:162204862:A:G	162204862	G	ADD	1536	1.96	4.182	-6.237	10.16	0.4686	0.6394
1	1:169786478:C:G	169786478	G	ADD	1536	2.663	5.683	-8.476	13.8	0.4686	0.6394
1	1:219051503:A:C	219051503	C	ADD	1536	3.355	7.16	-10.68	17.39	0.4686	0.6394
2	2:861543:G:A	861543	A	ADD	1536	-2.087	4.454	-10.82	6.642	-0.4686	0.6394
2	2:33387188:A:G	33387188	G	ADD	1536	-2.047	4.369	-10.61	6.515	-0.4687	0.6394
2	2:52786543:C:T	52786543	T	ADD	1536	3.532	7.536	-11.24	18.3	0.4687	0.6394
2	2:119446030:A:G	119446030	A	ADD	1536	-2.413	5.148	-12.5	7.677	-0.4687	0.6394
2	2:131622655:G:A	131622655	A	ADD	1536	-2.348	5.009	-12.17	7.47	-0.4687	0.6394
2	2:200066671:G:T	200066671	T	ADD	1536	-2.205	4.705	-11.43	7.017	-0.4687	0.6394
2	2:218136891:A:C	218136891	C	ADD	1536	-2.035	4.343	-10.55	6.478	-0.4686	0.6394
2	2:220147767:C:T	220147767	T	ADD	1536	-3.324	7.091	-17.22	10.58	-0.4687	0.6394
3	3:9083526:C:T	9083526	T	ADD	1536	3.051	6.511	-9.711	15.81	0.4686	0.6394
3	3:33067492:G:A	33067492	A	ADD	1536	-2.424	5.172	-12.56	7.714	-0.4686	0.6394
4	4:44437034:A:C	44437034	C	ADD	1536	2.232	4.764	-7.104	11.57	0.4686	0.6394
5	5:123131879:G:A	123131879	G	ADD	1536	-2.437	5.2	-12.63	7.756	-0.4686	0.6394
5	5:123132337:C:A	123132337	C	ADD	1536	-2.437	5.2	-12.63	7.756	-0.4686	0.6394
6	6:9469238:G:A	9469238	A	ADD	1536	2.098	4.476	-6.675	10.87	0.4687	0.6394
6	6:14065793:G:C	14065793	C	ADD	1536	-2.009	4.286	-10.41	6.391	-0.4687	0.6394
6	6:30904535:G:T	30904535	T	ADD	1536	3.875	8.269	-12.33	20.08	0.4687	0.6394
6	6:30907240:G:C	30907240	C	ADD	1536	3.875	8.269	-12.33	20.08	0.4687	0.6394
6	6:31361090:G:A	31361090	A	ADD	1536	3.945	8.417	-12.55	20.44	0.4687	0.6394
6	6:31361118:T:C	31361118	C	ADD	1536	3.945	8.417	-12.55	20.44	0.4687	0.6394
6	6:66398783:A:T	66398783	T	ADD	1536	-2.322	4.955	-12.03	7.389	-0.4686	0.6394
6	6:170807806:T:C	170807806	C	ADD	1536	-2.177	4.645	-11.28	6.928	-0.4686	0.6394
7	7:5215385:A:G	5215385	G	ADD	1536	3.017	6.437	-9.599	15.63	0.4687	0.6394
7	7:8082329:T:C	8082329	T	ADD	1536	2.499	5.334	-7.954	12.95	0.4686	0.6394
7	7:79500341:T:A	79500341	A	ADD	1536	-3.154	6.729	-16.34	10.03	-0.4687	0.6394
7	7:79503199:G:T	79503199	T	ADD	1536	-3.154	6.729	-16.34	10.03	-0.4687	0.6394
8	8:1212323:C:T	1212323	T	ADD	1536	-2.018	4.307	-10.46	6.423	-0.4686	0.6394
8	8:24286023:T:C	24286023	T	ADD	1536	-1.94	4.139	-10.05	6.173	-0.4687	0.6394
8	8:24286928:T:G	24286928	T	ADD	1536	-1.94	4.139	-10.05	6.173	-0.4687	0.6394
8	8:24286970:G:C	24286970	G	ADD	1536	-1.94	4.139	-10.05	6.173	-0.4687	0.6394
8	8:24288053:A:G	24288053	A	ADD	1536	-1.94	4.139	-10.05	6.173	-0.4687	0.6394
9	9:38206641:G:A	38206641	A	ADD	1536	4.21	8.986	-13.4	21.82	0.4686	0.6394
9	9:112446758:A:G	112446758	G	ADD	1536	-2.395	5.111	-12.41	7.622	-0.4687	0.6394
9	9:112451546:C:G	112451546	G	ADD	1536	-2.395	5.111	-12.41	7.622	-0.4687	0.6394
9	9:112453886:A:G	112453886	G	ADD	1536	-2.395	5.111	-12.41	7.622	-0.4687	0.6394
10	10:26181258:G:C	26181258	C	ADD	1536	2.119	4.522	-6.743	10.98	0.4686	0.6394
10	10:26181262:T:G	26181262	G	ADD	1536	2.119	4.522	-6.743	10.98	0.4686	0.6394
10	10:26181280:G:A	26181280	A	ADD	1536	2.119	4.522	-6.743	10.98	0.4686	0.6394
10	10:129395753:C:G	129395753	C	ADD	1536	-2.33	4.972	-12.08	7.416	-0.4686	0.6394
11	11:12227004:T:C	12227004	C	ADD	1536	-3.63	7.745	-18.81	11.55	-0.4687	0.6394
11	11:12227836:G:T	12227836	T	ADD	1536	-3.63	7.745	-18.81	11.55	-0.4687	0.6394
12	12:21029090:G:A	21029090	G	ADD	1536	2.045	4.364	-6.508	10.6	0.4686	0.6394
12	12:21029198:G:C	21029198	G	ADD	1536	2.045	4.364	-6.508	10.6	0.4686	0.6394
12	12:21030590:C:T	21030590	C	ADD	1536	2.045	4.364	-6.508	10.6	0.4686	0.6394
13	13:54382895:A:G	54382895	G	ADD	1536	3.639	7.764	-11.58	18.86	0.4687	0.6394
13	13:73069779:C:T	73069779	T	ADD	1536	3.192	6.81	-10.16	16.54	0.4687	0.6394
13	13:73071451:C:T	73071451	T	ADD	1536	3.192	6.81	-10.16	16.54	0.4687	0.6394
13	13:73073391:T:G	73073391	G	ADD	1536	3.192	6.81	-10.16	16.54	0.4687	0.6394
13	13:104220242:A:G	104220242	G	ADD	1536	4.168	8.892	-13.26	21.6	0.4687	0.6394
14	14:51507958:A:G	51507958	G	ADD	1536	2.358	5.032	-7.504	12.22	0.4687	0.6394
14	14:87730298:T:C	87730298	C	ADD	1536	-2.808	5.992	-14.55	8.936	-0.4686	0.6394
15	15:87069353:G:A	87069353	A	ADD	1536	-3.129	6.677	-16.22	9.959	-0.4686	0.6394
16	16:5928452:G:A	5928452	A	ADD	1536	3.308	7.058	-10.53	17.14	0.4686	0.6394
16	16:89199890:C:G	89199890	G	ADD	1536	2.979	6.356	-9.479	15.44	0.4686	0.6394
17	17:43133172:G:A	43133172	A	ADD	1536	2.99	6.38	-9.514	15.49	0.4687	0.6394
18	18:58110413:C:T	58110413	T	ADD	1536	3.161	6.745	-10.06	16.38	0.4686	0.6394
18	18:58110671:C:T	58110671	T	ADD	1536	3.161	6.745	-10.06	16.38	0.4686	0.6394
18	18:58110676:G:A	58110676	A	ADD	1536	3.161	6.745	-10.06	16.38	0.4686	0.6394
18	18:58113389:G:A	58113389	A	ADD	1536	3.161	6.745	-10.06	16.38	0.4686	0.6394
18	18:58114187:G:A	58114187	A	ADD	1536	3.161	6.745	-10.06	16.38	0.4686	0.6394
21	21:47373759:T:C	47373759	C	ADD	1536	2.408	5.138	-7.663	12.48	0.4686	0.6394
1	1:30044677:A:G	30044677	G	ADD	1536	2.564	5.472	-8.161	13.29	0.4685	0.6395
1	1:99246872:G:A	99246872	A	ADD	1536	-2.301	4.912	-11.93	7.327	-0.4685	0.6395
1	1:232054571:A:G	232054571	A	ADD	1536	2.164	4.62	-6.89	11.22	0.4685	0.6395
2	2:35673080:A:G	35673080	G	ADD	1536	2.369	5.057	-7.543	12.28	0.4684	0.6395
2	2:60616764:C:G	60616764	G	ADD	1536	-2.132	4.55	-11.05	6.786	-0.4685	0.6395
2	2:106150994:A:G	106150994	G	ADD	1536	-2.463	5.257	-12.77	7.84	-0.4686	0.6395
2	2:111613145:T:C	111613145	C	ADD	1536	2.149	4.588	-6.842	11.14	0.4685	0.6395
2	2:153404900:A:T	153404900	T	ADD	1536	2.103	4.489	-6.695	10.9	0.4685	0.6395
2	2:174048371:A:G	174048371	G	ADD	1536	-2.135	4.557	-11.07	6.797	-0.4684	0.6395
2	2:181710685:G:A	181710685	A	ADD	1536	2.641	5.639	-8.41	13.69	0.4684	0.6395
2	2:181712354:G:A	181712354	A	ADD	1536	2.641	5.639	-8.41	13.69	0.4684	0.6395
2	2:234739186:A:C	234739186	C	ADD	1536	2.055	4.385	-6.54	10.65	0.4686	0.6395
3	3:68109923:A:G	68109923	G	ADD	1536	-1.987	4.24	-10.3	6.323	-0.4686	0.6395
3	3:68110036:A:G	68110036	G	ADD	1536	-1.987	4.24	-10.3	6.323	-0.4686	0.6395
3	3:68110070:C:G	68110070	G	ADD	1536	-1.987	4.24	-10.3	6.323	-0.4686	0.6395
3	3:68110211:A:T	68110211	T	ADD	1536	-1.987	4.24	-10.3	6.323	-0.4686	0.6395
3	3:68111382:C:T	68111382	T	ADD	1536	-1.987	4.24	-10.3	6.323	-0.4686	0.6395
3	3:85072584:T:C	85072584	C	ADD	1536	3.024	6.455	-9.627	15.68	0.4685	0.6395
3	3:190578566:A:G	190578566	G	ADD	1536	2.092	4.465	-6.66	10.84	0.4684	0.6395
4	4:162154053:A:G	162154053	A	ADD	1536	2.356	5.03	-7.502	12.22	0.4685	0.6395
4	4:180591666:C:A	180591666	C	ADD	1536	2.076	4.431	-6.609	10.76	0.4684	0.6395
4	4:183066942:A:C	183066942	A	ADD	1536	3.25	6.938	-10.35	16.85	0.4685	0.6395
5	5:178807114:G:A	178807114	A	ADD	1536	-2.286	4.88	-11.85	7.278	-0.4685	0.6395
6	6:52469904:A:G	52469904	G	ADD	1536	2.019	4.309	-6.427	10.46	0.4685	0.6395
6	6:70902281:G:C	70902281	C	ADD	1536	-3.426	7.312	-17.76	10.91	-0.4685	0.6395
6	6:70903546:T:C	70903546	C	ADD	1536	-3.426	7.312	-17.76	10.91	-0.4685	0.6395
6	6:121755313:G:A	121755313	A	ADD	1536	2.28	4.866	-7.258	11.82	0.4685	0.6395
6	6:121755819:G:C	121755819	C	ADD	1536	2.28	4.866	-7.258	11.82	0.4685	0.6395
6	6:121756209:G:A	121756209	A	ADD	1536	2.28	4.866	-7.258	11.82	0.4685	0.6395
7	7:19588677:G:A	19588677	G	ADD	1536	-4.221	9.01	-21.88	13.44	-0.4685	0.6395
7	7:33195732:G:A	33195732	A	ADD	1536	-2.024	4.32	-10.49	6.443	-0.4685	0.6395
7	7:33740574:A:G	33740574	G	ADD	1536	-2.093	4.468	-10.85	6.663	-0.4685	0.6395
7	7:155506344:T:C	155506344	C	ADD	1536	2.192	4.679	-6.979	11.36	0.4685	0.6395
7	7:155506766:C:G	155506766	G	ADD	1536	2.192	4.679	-6.979	11.36	0.4685	0.6395
8	8:1392735:T:C	1392735	C	ADD	1536	2.124	4.534	-6.762	11.01	0.4685	0.6395
8	8:111180902:C:A	111180902	C	ADD	1536	2.018	4.308	-6.425	10.46	0.4685	0.6395
8	8:111181385:G:A	111181385	G	ADD	1536	2.018	4.308	-6.425	10.46	0.4685	0.6395
9	9:32098585:C:T	32098585	T	ADD	1536	-2.858	6.1	-14.81	9.097	-0.4685	0.6395
9	9:71401918:A:G	71401918	G	ADD	1536	-3.278	6.997	-16.99	10.44	-0.4685	0.6395
10	10:89606437:T:C	89606437	C	ADD	1536	2.025	4.323	-6.447	10.5	0.4685	0.6395
10	10:89608149:T:A	89608149	A	ADD	1536	2.025	4.323	-6.447	10.5	0.4685	0.6395
10	10:89609279:A:G	89609279	G	ADD	1536	2.025	4.323	-6.447	10.5	0.4685	0.6395
10	10:89613636:A:T	89613636	T	ADD	1536	2.025	4.323	-6.447	10.5	0.4685	0.6395
10	10:89614931:T:C	89614931	C	ADD	1536	2.025	4.323	-6.447	10.5	0.4685	0.6395
10	10:89615562:A:G	89615562	G	ADD	1536	2.025	4.323	-6.447	10.5	0.4685	0.6395
10	10:129387858:T:G	129387858	G	ADD	1536	3.028	6.464	-9.641	15.7	0.4685	0.6395
11	11:13099015:A:G	13099015	G	ADD	1536	-2.667	5.692	-13.82	8.49	-0.4685	0.6395
11	11:17491129:T:A	17491129	A	ADD	1536	-2.042	4.357	-10.58	6.499	-0.4685	0.6395
11	11:17491386:A:T	17491386	T	ADD	1536	-2.042	4.357	-10.58	6.499	-0.4685	0.6395
11	11:100644491:A:G	100644491	G	ADD	1536	-1.99	4.246	-10.31	6.333	-0.4686	0.6395
12	12:10349954:A:C	10349954	C	ADD	1536	2.608	5.568	-8.305	13.52	0.4684	0.6395
12	12:19719111:C:G	19719111	G	ADD	1536	4.167	8.896	-13.27	21.6	0.4684	0.6395
12	12:19719781:A:G	19719781	G	ADD	1536	4.167	8.896	-13.27	21.6	0.4684	0.6395
12	12:19720883:A:G	19720883	G	ADD	1536	4.167	8.896	-13.27	21.6	0.4684	0.6395
12	12:19723671:T:A	19723671	A	ADD	1536	4.167	8.896	-13.27	21.6	0.4684	0.6395
12	12:19724884:A:G	19724884	G	ADD	1536	4.167	8.896	-13.27	21.6	0.4684	0.6395
12	12:117040739:T:C	117040739	C	ADD	1536	2.33	4.973	-7.417	12.08	0.4685	0.6395
13	13:28072710:T:A	28072710	A	ADD	1536	2.413	5.151	-7.682	12.51	0.4685	0.6395
13	13:28073276:C:T	28073276	T	ADD	1536	2.413	5.151	-7.682	12.51	0.4685	0.6395
13	13:28073478:A:G	28073478	G	ADD	1536	2.413	5.151	-7.682	12.51	0.4685	0.6395
13	13:28074408:C:T	28074408	T	ADD	1536	2.413	5.151	-7.682	12.51	0.4685	0.6395
13	13:28075508:G:A	28075508	A	ADD	1536	2.413	5.151	-7.682	12.51	0.4685	0.6395
13	13:36150232:A:G	36150232	G	ADD	1536	-2.097	4.476	-10.87	6.677	-0.4685	0.6395
13	13:44740002:G:T	44740002	T	ADD	1536	-3.639	7.768	-18.86	11.59	-0.4685	0.6395
13	13:44748184:C:T	44748184	T	ADD	1536	-3.639	7.768	-18.86	11.59	-0.4685	0.6395
13	13:79803735:G:A	79803735	A	ADD	1536	-2.621	5.593	-13.58	8.342	-0.4686	0.6395
13	13:83783736:T:A	83783736	T	ADD	1536	2.356	5.03	-7.502	12.22	0.4685	0.6395
13	13:83784304:A:C	83784304	A	ADD	1536	2.356	5.03	-7.502	12.22	0.4685	0.6395
13	13:83784792:T:C	83784792	T	ADD	1536	2.356	5.03	-7.502	12.22	0.4685	0.6395
13	13:90148114:A:G	90148114	A	ADD	1536	2.013	4.298	-6.41	10.44	0.4685	0.6395
13	13:90148300:A:T	90148300	A	ADD	1536	2.013	4.298	-6.41	10.44	0.4685	0.6395
13	13:90148900:T:C	90148900	T	ADD	1536	2.013	4.298	-6.41	10.44	0.4685	0.6395
13	13:90149176:C:T	90149176	C	ADD	1536	2.013	4.298	-6.41	10.44	0.4685	0.6395
13	13:90149278:G:A	90149278	G	ADD	1536	2.013	4.298	-6.41	10.44	0.4685	0.6395
13	13:90149350:G:A	90149350	G	ADD	1536	2.013	4.298	-6.41	10.44	0.4685	0.6395
13	13:90149494:G:A	90149494	G	ADD	1536	2.013	4.298	-6.41	10.44	0.4685	0.6395
13	13:90151468:A:G	90151468	A	ADD	1536	2.013	4.298	-6.41	10.44	0.4685	0.6395
13	13:99952021:A:G	99952021	G	ADD	1536	4.045	8.633	-12.87	20.96	0.4685	0.6395
13	13:106581996:T:C	106581996	C	ADD	1536	-2.787	5.949	-14.45	8.873	-0.4685	0.6395
13	13:111126023:G:A	111126023	G	ADD	1536	2.651	5.657	-8.438	13.74	0.4685	0.6395
14	14:86161826:A:T	86161826	T	ADD	1536	1.988	4.244	-6.329	10.31	0.4685	0.6395
14	14:86162394:C:G	86162394	G	ADD	1536	1.988	4.244	-6.329	10.31	0.4685	0.6395
14	14:86162979:C:A	86162979	A	ADD	1536	1.988	4.244	-6.329	10.31	0.4685	0.6395
14	14:86162988:A:G	86162988	G	ADD	1536	1.988	4.244	-6.329	10.31	0.4685	0.6395
14	14:86163175:G:A	86163175	A	ADD	1536	1.988	4.244	-6.329	10.31	0.4685	0.6395
14	14:86163234:G:A	86163234	A	ADD	1536	1.988	4.244	-6.329	10.31	0.4685	0.6395
14	14:86163285:C:T	86163285	T	ADD	1536	1.988	4.244	-6.329	10.31	0.4685	0.6395
14	14:86163427:G:A	86163427	A	ADD	1536	1.988	4.244	-6.329	10.31	0.4685	0.6395
14	14:86163460:C:A	86163460	A	ADD	1536	1.988	4.244	-6.329	10.31	0.4685	0.6395
14	14:86164169:G:A	86164169	A	ADD	1536	1.988	4.244	-6.329	10.31	0.4685	0.6395
14	14:86165112:A:G	86165112	G	ADD	1536	1.988	4.244	-6.329	10.31	0.4685	0.6395
15	15:54351638:A:G	54351638	G	ADD	1536	2.863	6.112	-9.117	14.84	0.4684	0.6395
15	15:60214543:G:A	60214543	A	ADD	1536	2.46	5.251	-7.832	12.75	0.4685	0.6395
16	16:9552263:A:G	9552263	G	ADD	1536	-2.11	4.504	-10.94	6.717	-0.4685	0.6395
18	18:61829948:A:G	61829948	G	ADD	1536	3.073	6.559	-9.784	15.93	0.4684	0.6395
19	19:413487:T:A	413487	A	ADD	1536	-3.404	7.266	-17.64	10.84	-0.4685	0.6395
19	19:58143600:A:G	58143600	G	ADD	1536	2.243	4.788	-7.141	11.63	0.4685	0.6395
19	19:58144406:C:G	58144406	G	ADD	1536	2.243	4.788	-7.141	11.63	0.4685	0.6395
21	21:22617711:T:C	22617711	C	ADD	1536	-1.995	4.259	-10.34	6.352	-0.4685	0.6395
21	21:22617950:C:T	22617950	T	ADD	1536	-1.995	4.259	-10.34	6.352	-0.4685	0.6395
1	1:61114263:C:T	61114263	T	ADD	1536	4.439	9.478	-14.14	23.02	0.4684	0.6396
2	2:79612064:A:C	79612064	C	ADD	1536	-2.105	4.493	-10.91	6.702	-0.4684	0.6396
2	2:114936850:G:A	114936850	A	ADD	1536	-2.457	5.245	-12.74	7.823	-0.4684	0.6396
2	2:114941967:T:A	114941967	A	ADD	1536	-2.457	5.245	-12.74	7.823	-0.4684	0.6396
2	2:137652875:G:A	137652875	A	ADD	1536	3.334	7.119	-10.62	17.29	0.4683	0.6396
3	3:115223004:A:G	115223004	A	ADD	1536	2.564	5.474	-8.166	13.29	0.4684	0.6396
3	3:127056173:T:C	127056173	C	ADD	1536	3.845	8.211	-12.25	19.94	0.4683	0.6396
3	3:147805973:G:A	147805973	G	ADD	1536	2.091	4.464	-6.659	10.84	0.4683	0.6396
4	4:7351293:G:A	7351293	G	ADD	1536	-2.003	4.275	-10.38	6.377	-0.4684	0.6396
4	4:61937384:A:T	61937384	T	ADD	1536	1.974	4.214	-6.286	10.23	0.4684	0.6396
4	4:89458051:G:A	89458051	A	ADD	1536	1.997	4.263	-6.358	10.35	0.4684	0.6396
4	4:113395815:A:G	113395815	G	ADD	1536	-3.297	7.041	-17.1	10.5	-0.4683	0.6396
4	4:113403330:T:A	113403330	A	ADD	1536	-3.297	7.041	-17.1	10.5	-0.4683	0.6396
4	4:163554859:A:T	163554859	T	ADD	1536	3.941	8.416	-12.55	20.44	0.4683	0.6396
4	4:163554969:G:T	163554969	T	ADD	1536	3.941	8.416	-12.55	20.44	0.4683	0.6396
4	4:163555202:A:G	163555202	G	ADD	1536	3.941	8.416	-12.55	20.44	0.4683	0.6396
4	4:163555584:A:C	163555584	C	ADD	1536	3.941	8.416	-12.55	20.44	0.4683	0.6396
4	4:163555726:T:C	163555726	C	ADD	1536	3.941	8.416	-12.55	20.44	0.4683	0.6396
4	4:163556195:G:T	163556195	T	ADD	1536	3.941	8.416	-12.55	20.44	0.4683	0.6396
4	4:163557057:T:C	163557057	C	ADD	1536	3.941	8.416	-12.55	20.44	0.4683	0.6396
4	4:163557065:T:C	163557065	C	ADD	1536	3.941	8.416	-12.55	20.44	0.4683	0.6396
4	4:163557178:T:C	163557178	C	ADD	1536	3.941	8.416	-12.55	20.44	0.4683	0.6396
4	4:163557193:T:G	163557193	G	ADD	1536	3.941	8.416	-12.55	20.44	0.4683	0.6396
4	4:163557448:G:A	163557448	A	ADD	1536	3.941	8.416	-12.55	20.44	0.4683	0.6396
4	4:163557748:A:G	163557748	G	ADD	1536	3.941	8.416	-12.55	20.44	0.4683	0.6396
4	4:163558558:T:A	163558558	A	ADD	1536	3.941	8.416	-12.55	20.44	0.4683	0.6396
4	4:163558705:A:G	163558705	G	ADD	1536	3.941	8.416	-12.55	20.44	0.4683	0.6396
4	4:163559222:A:G	163559222	G	ADD	1536	3.941	8.416	-12.55	20.44	0.4683	0.6396
4	4:163559234:A:G	163559234	G	ADD	1536	3.941	8.416	-12.55	20.44	0.4683	0.6396
4	4:163560184:C:G	163560184	G	ADD	1536	3.941	8.416	-12.55	20.44	0.4683	0.6396
4	4:163560266:C:T	163560266	T	ADD	1536	3.941	8.416	-12.55	20.44	0.4683	0.6396
4	4:163560702:C:A	163560702	A	ADD	1536	3.941	8.416	-12.55	20.44	0.4683	0.6396
4	4:163561005:T:A	163561005	A	ADD	1536	3.941	8.416	-12.55	20.44	0.4683	0.6396
4	4:163562676:C:T	163562676	T	ADD	1536	3.941	8.416	-12.55	20.44	0.4683	0.6396
4	4:163563143:T:C	163563143	C	ADD	1536	3.941	8.416	-12.55	20.44	0.4683	0.6396
4	4:163563207:T:C	163563207	C	ADD	1536	3.941	8.416	-12.55	20.44	0.4683	0.6396
4	4:163563351:C:T	163563351	T	ADD	1536	3.941	8.416	-12.55	20.44	0.4683	0.6396
4	4:163563443:T:C	163563443	C	ADD	1536	3.941	8.416	-12.55	20.44	0.4683	0.6396
4	4:163564325:C:G	163564325	G	ADD	1536	3.941	8.416	-12.55	20.44	0.4683	0.6396
4	4:163564407:A:C	163564407	C	ADD	1536	3.941	8.416	-12.55	20.44	0.4683	0.6396
4	4:163564806:G:A	163564806	A	ADD	1536	3.941	8.416	-12.55	20.44	0.4683	0.6396
4	4:163564835:C:G	163564835	G	ADD	1536	3.941	8.416	-12.55	20.44	0.4683	0.6396
4	4:163566174:T:C	163566174	C	ADD	1536	3.941	8.416	-12.55	20.44	0.4683	0.6396
4	4:163566562:C:T	163566562	T	ADD	1536	3.941	8.416	-12.55	20.44	0.4683	0.6396
4	4:163566773:C:T	163566773	T	ADD	1536	3.941	8.416	-12.55	20.44	0.4683	0.6396
4	4:163566882:T:C	163566882	C	ADD	1536	3.941	8.416	-12.55	20.44	0.4683	0.6396
4	4:163567314:A:G	163567314	G	ADD	1536	3.941	8.416	-12.55	20.44	0.4683	0.6396
4	4:163567567:T:G	163567567	G	ADD	1536	3.941	8.416	-12.55	20.44	0.4683	0.6396
4	4:163573628:C:A	163573628	A	ADD	1536	3.941	8.416	-12.55	20.44	0.4683	0.6396
4	4:163578308:T:C	163578308	C	ADD	1536	3.941	8.416	-12.55	20.44	0.4683	0.6396
4	4:163580652:C:T	163580652	T	ADD	1536	3.941	8.416	-12.55	20.44	0.4683	0.6396
4	4:163589149:T:A	163589149	A	ADD	1536	3.941	8.416	-12.55	20.44	0.4683	0.6396
4	4:163592455:C:T	163592455	T	ADD	1536	3.941	8.416	-12.55	20.44	0.4683	0.6396
4	4:163595239:T:C	163595239	C	ADD	1536	3.941	8.416	-12.55	20.44	0.4683	0.6396
4	4:163598213:A:G	163598213	G	ADD	1536	3.941	8.416	-12.55	20.44	0.4683	0.6396
4	4:163600586:C:T	163600586	T	ADD	1536	3.941	8.416	-12.55	20.44	0.4683	0.6396
4	4:163608194:T:C	163608194	C	ADD	1536	3.941	8.416	-12.55	20.44	0.4683	0.6396
4	4:163609142:G:A	163609142	A	ADD	1536	3.941	8.416	-12.55	20.44	0.4683	0.6396
4	4:163609960:T:C	163609960	C	ADD	1536	3.941	8.416	-12.55	20.44	0.4683	0.6396
4	4:163611088:T:C	163611088	C	ADD	1536	3.941	8.416	-12.55	20.44	0.4683	0.6396
4	4:163612122:C:T	163612122	T	ADD	1536	3.941	8.416	-12.55	20.44	0.4683	0.6396
4	4:163615003:T:C	163615003	C	ADD	1536	3.941	8.416	-12.55	20.44	0.4683	0.6396
4	4:163615488:G:A	163615488	A	ADD	1536	3.941	8.416	-12.55	20.44	0.4683	0.6396
4	4:163624605:A:G	163624605	G	ADD	1536	3.941	8.416	-12.55	20.44	0.4683	0.6396
4	4:180248891:G:A	180248891	G	ADD	1536	1.974	4.215	-6.286	10.23	0.4684	0.6396
4	4:180249620:C:A	180249620	C	ADD	1536	1.974	4.215	-6.286	10.23	0.4684	0.6396
4	4:180249627:T:G	180249627	T	ADD	1536	1.974	4.215	-6.286	10.23	0.4684	0.6396
5	5:2770573:G:A	2770573	A	ADD	1536	-2.007	4.286	-10.41	6.393	-0.4684	0.6396
5	5:119302786:T:C	119302786	C	ADD	1536	-2.6	5.552	-13.48	8.281	-0.4684	0.6396
6	6:42933464:G:A	42933464	A	ADD	1536	-3.896	8.319	-20.2	12.41	-0.4684	0.6396
6	6:42936502:G:A	42936502	A	ADD	1536	-3.896	8.319	-20.2	12.41	-0.4684	0.6396
6	6:42940234:T:C	42940234	C	ADD	1536	-3.896	8.319	-20.2	12.41	-0.4684	0.6396
6	6:42943006:G:A	42943006	A	ADD	1536	-3.896	8.319	-20.2	12.41	-0.4684	0.6396
6	6:42943876:T:C	42943876	C	ADD	1536	-3.896	8.319	-20.2	12.41	-0.4684	0.6396
6	6:42945878:C:T	42945878	T	ADD	1536	-3.896	8.319	-20.2	12.41	-0.4684	0.6396
6	6:42947864:C:T	42947864	T	ADD	1536	-3.896	8.319	-20.2	12.41	-0.4684	0.6396
6	6:78151596:T:A	78151596	T	ADD	1536	-2.071	4.421	-10.74	6.595	-0.4683	0.6396
6	6:78152214:C:A	78152214	C	ADD	1536	-2.071	4.421	-10.74	6.595	-0.4683	0.6396
6	6:82995798:A:G	82995798	G	ADD	1536	-2.833	6.047	-14.69	9.02	-0.4684	0.6396
6	6:82998285:T:C	82998285	C	ADD	1536	-2.833	6.047	-14.69	9.02	-0.4684	0.6396
7	7:18455745:G:C	18455745	C	ADD	1536	-2.38	5.082	-12.34	7.581	-0.4683	0.6396
7	7:147411333:G:A	147411333	A	ADD	1536	-3.183	6.795	-16.5	10.13	-0.4684	0.6396
8	8:71361622:A:G	71361622	A	ADD	1536	-2.111	4.507	-10.94	6.722	-0.4684	0.6396
9	9:36916743:G:A	36916743	A	ADD	1536	3.265	6.972	-10.4	16.93	0.4683	0.6396
10	10:3071566:A:G	3071566	A	ADD	1536	3.8	8.113	-12.1	19.7	0.4684	0.6396
10	10:17512152:G:C	17512152	C	ADD	1536	-2.247	4.799	-11.65	7.159	-0.4683	0.6396
11	11:78274414:A:C	78274414	A	ADD	1536	1.99	4.249	-6.338	10.32	0.4683	0.6396
11	11:88391205:C:A	88391205	A	ADD	1536	-2.397	5.118	-12.43	7.634	-0.4683	0.6396
11	11:88397490:T:A	88397490	A	ADD	1536	-2.397	5.118	-12.43	7.634	-0.4683	0.6396
11	11:88397499:C:T	88397499	T	ADD	1536	-2.397	5.118	-12.43	7.634	-0.4683	0.6396
11	11:88397975:T:C	88397975	C	ADD	1536	-2.397	5.118	-12.43	7.634	-0.4683	0.6396
11	11:127865730:C:T	127865730	T	ADD	1536	-2.556	5.459	-13.26	8.143	-0.4683	0.6396
11	11:131837346:G:A	131837346	A	ADD	1536	2.006	4.284	-6.39	10.4	0.4683	0.6396
11	11:131837898:G:A	131837898	A	ADD	1536	2.006	4.284	-6.39	10.4	0.4683	0.6396
12	12:53524666:C:A	53524666	A	ADD	1536	-3.074	6.563	-15.94	9.791	-0.4683	0.6396
13	13:43696816:C:T	43696816	T	ADD	1536	-2.374	5.069	-12.31	7.56	-0.4684	0.6396
13	13:74729938:G:A	74729938	G	ADD	1536	2.602	5.556	-8.287	13.49	0.4684	0.6396
15	15:24206810:A:C	24206810	A	ADD	1536	-1.975	4.216	-10.24	6.289	-0.4683	0.6396
15	15:57631597:C:T	57631597	T	ADD	1536	3.511	7.498	-11.18	18.21	0.4683	0.6396
15	15:57631807:G:A	57631807	A	ADD	1536	3.511	7.498	-11.18	18.21	0.4683	0.6396
15	15:57631934:C:T	57631934	T	ADD	1536	3.511	7.498	-11.18	18.21	0.4683	0.6396
15	15:57632270:T:A	57632270	A	ADD	1536	3.511	7.498	-11.18	18.21	0.4683	0.6396
15	15:79617509:G:A	79617509	A	ADD	1536	2.147	4.583	-6.835	11.13	0.4684	0.6396
15	15:80047021:A:G	80047021	G	ADD	1536	-2.369	5.057	-12.28	7.543	-0.4684	0.6396
15	15:80053470:C:T	80053470	T	ADD	1536	2.182	4.659	-6.95	11.31	0.4684	0.6396
15	15:97814544:A:G	97814544	G	ADD	1536	-2.186	4.667	-11.33	6.961	-0.4684	0.6396
16	16:55688484:G:A	55688484	G	ADD	1536	2.215	4.731	-7.056	11.49	0.4683	0.6396
18	18:43235499:T:C	43235499	C	ADD	1536	-2.188	4.67	-11.34	6.966	-0.4684	0.6396
18	18:57869750:C:T	57869750	T	ADD	1536	-2.506	5.351	-12.99	7.982	-0.4683	0.6396
19	19:34122429:A:G	34122429	G	ADD	1536	-2.527	5.396	-13.1	8.049	-0.4684	0.6396
20	20:49063166:C:A	49063166	A	ADD	1536	-2.896	6.183	-15.01	9.224	-0.4683	0.6396
20	20:57963702:C:A	57963702	A	ADD	1536	2.597	5.545	-8.272	13.47	0.4683	0.6396
21	21:42875404:A:G	42875404	G	ADD	1536	2.083	4.448	-6.634	10.8	0.4684	0.6396
22	22:46023527:G:A	46023527	A	ADD	1536	-2.47	5.273	-12.81	7.865	-0.4684	0.6396
1	1:208325202:C:T	208325202	C	ADD	1536	-2.192	4.682	-11.37	6.985	-0.4682	0.6397
1	1:218296752:C:A	218296752	A	ADD	1536	-2.605	5.565	-13.51	8.301	-0.4682	0.6397
1	1:218302651:C:T	218302651	T	ADD	1536	-2.605	5.565	-13.51	8.301	-0.4682	0.6397
1	1:218305929:G:A	218305929	A	ADD	1536	-2.605	5.565	-13.51	8.301	-0.4682	0.6397
2	2:80337994:C:T	80337994	C	ADD	1536	1.964	4.195	-6.257	10.19	0.4683	0.6397
2	2:80340091:C:A	80340091	C	ADD	1536	1.964	4.195	-6.257	10.19	0.4683	0.6397
2	2:80340234:G:A	80340234	G	ADD	1536	1.964	4.195	-6.257	10.19	0.4683	0.6397
2	2:205024671:T:A	205024671	A	ADD	1536	2.088	4.46	-6.653	10.83	0.4682	0.6397
2	2:205024829:A:C	205024829	C	ADD	1536	2.088	4.46	-6.653	10.83	0.4682	0.6397
2	2:224012318:A:C	224012318	C	ADD	1536	3.2	6.834	-10.19	16.59	0.4682	0.6397
2	2:238657584:A:G	238657584	G	ADD	1536	4.283	9.148	-13.65	22.21	0.4682	0.6397
2	2:238657645:A:C	238657645	C	ADD	1536	4.283	9.148	-13.65	22.21	0.4682	0.6397
2	2:238660063:A:G	238660063	G	ADD	1536	4.283	9.148	-13.65	22.21	0.4682	0.6397
2	2:238660652:C:T	238660652	T	ADD	1536	4.283	9.148	-13.65	22.21	0.4682	0.6397
3	3:118478273:T:C	118478273	C	ADD	1536	-2.336	4.99	-12.12	7.445	-0.4682	0.6397
3	3:129338052:G:A	129338052	A	ADD	1536	-2.017	4.308	-10.46	6.427	-0.4682	0.6397
3	3:189414499:G:T	189414499	T	ADD	1536	-2.428	5.187	-12.59	7.738	-0.4682	0.6397
4	4:5393435:A:G	5393435	G	ADD	1536	3.322	7.095	-10.58	17.23	0.4682	0.6397
4	4:5394250:C:T	5394250	T	ADD	1536	3.322	7.095	-10.58	17.23	0.4682	0.6397
4	4:5394929:T:C	5394929	C	ADD	1536	3.322	7.095	-10.58	17.23	0.4682	0.6397
4	4:119302739:T:A	119302739	A	ADD	1536	2.519	5.381	-8.027	13.07	0.4682	0.6397
5	5:2962202:G:C	2962202	C	ADD	1536	2.612	5.579	-8.322	13.55	0.4681	0.6397
5	5:2964214:T:C	2964214	C	ADD	1536	2.612	5.579	-8.322	13.55	0.4681	0.6397
5	5:11825332:G:A	11825332	A	ADD	1536	2.312	4.937	-7.365	11.99	0.4682	0.6397
5	5:29495239:A:C	29495239	A	ADD	1536	-1.964	4.195	-10.19	6.257	-0.4683	0.6397
5	5:29497874:G:A	29497874	G	ADD	1536	-1.964	4.195	-10.19	6.257	-0.4683	0.6397
5	5:78815100:A:G	78815100	G	ADD	1536	-2.168	4.63	-11.24	6.907	-0.4682	0.6397
5	5:78815818:G:A	78815818	A	ADD	1536	-2.168	4.63	-11.24	6.907	-0.4682	0.6397
5	5:162267912:G:A	162267912	A	ADD	1536	3.951	8.44	-12.59	20.49	0.4682	0.6397
6	6:24066174:A:G	24066174	G	ADD	1536	2.162	4.618	-6.889	11.21	0.4682	0.6397
6	6:24070942:A:G	24070942	G	ADD	1536	2.162	4.618	-6.889	11.21	0.4682	0.6397
6	6:24078056:C:T	24078056	T	ADD	1536	2.162	4.618	-6.889	11.21	0.4682	0.6397
6	6:52510208:G:A	52510208	A	ADD	1536	-4.349	9.289	-22.56	13.86	-0.4682	0.6397
6	6:99013740:G:A	99013740	G	ADD	1536	3.24	6.918	-10.32	16.8	0.4683	0.6397
6	6:106189232:G:A	106189232	A	ADD	1536	2.109	4.504	-6.719	10.94	0.4682	0.6397
7	7:10319133:G:A	10319133	A	ADD	1536	-2.117	4.522	-10.98	6.745	-0.4682	0.6397
7	7:26577894:A:T	26577894	T	ADD	1536	-2.46	5.253	-12.76	7.836	-0.4683	0.6397
7	7:47400072:G:A	47400072	A	ADD	1536	-2.964	6.33	-15.37	9.443	-0.4682	0.6397
7	7:141935351:A:T	141935351	T	ADD	1536	-2.856	6.1	-14.81	9.099	-0.4683	0.6397
8	8:4223819:A:T	4223819	T	ADD	1536	3.218	6.873	-10.25	16.69	0.4682	0.6397
8	8:13919002:C:G	13919002	G	ADD	1536	2.573	5.496	-8.199	13.35	0.4682	0.6397
8	8:40168592:T:C	40168592	C	ADD	1536	3.519	7.515	-11.21	18.25	0.4682	0.6397
8	8:40169351:A:G	40169351	G	ADD	1536	3.519	7.515	-11.21	18.25	0.4682	0.6397
8	8:40170100:T:C	40170100	C	ADD	1536	3.519	7.515	-11.21	18.25	0.4682	0.6397
8	8:54382933:G:A	54382933	G	ADD	1536	2.231	4.764	-7.107	11.57	0.4682	0.6397
9	9:3194340:A:C	3194340	C	ADD	1536	3.499	7.472	-11.15	18.14	0.4683	0.6397
9	9:10649873:T:A	10649873	A	ADD	1536	-2.766	5.908	-14.35	8.814	-0.4682	0.6397
9	9:36879510:C:A	36879510	A	ADD	1536	3.422	7.309	-10.9	17.75	0.4682	0.6397
9	9:36880998:A:T	36880998	T	ADD	1536	3.422	7.309	-10.9	17.75	0.4682	0.6397
9	9:36881493:C:T	36881493	T	ADD	1536	3.422	7.309	-10.9	17.75	0.4682	0.6397
9	9:36881623:G:A	36881623	A	ADD	1536	3.422	7.309	-10.9	17.75	0.4682	0.6397
9	9:36881866:T:C	36881866	C	ADD	1536	3.422	7.309	-10.9	17.75	0.4682	0.6397
9	9:36882141:T:C	36882141	C	ADD	1536	3.422	7.309	-10.9	17.75	0.4682	0.6397
9	9:36882462:G:C	36882462	C	ADD	1536	3.422	7.309	-10.9	17.75	0.4682	0.6397
9	9:99036668:G:A	99036668	G	ADD	1536	2.007	4.287	-6.395	10.41	0.4682	0.6397
10	10:14892410:A:G	14892410	G	ADD	1536	1.998	4.268	-6.367	10.36	0.4682	0.6397
10	10:83727776:G:A	83727776	A	ADD	1536	2.4	5.125	-7.645	12.44	0.4682	0.6397
12	12:17946027:C:A	17946027	A	ADD	1536	-2.036	4.348	-10.56	6.486	-0.4683	0.6397
12	12:91626274:A:G	91626274	G	ADD	1536	2.109	4.504	-6.719	10.94	0.4682	0.6397
12	12:91626652:T:C	91626652	C	ADD	1536	2.109	4.504	-6.719	10.94	0.4682	0.6397
12	12:91626979:G:T	91626979	T	ADD	1536	2.109	4.504	-6.719	10.94	0.4682	0.6397
12	12:91627699:C:G	91627699	G	ADD	1536	2.109	4.504	-6.719	10.94	0.4682	0.6397
12	12:91628100:A:C	91628100	C	ADD	1536	2.109	4.504	-6.719	10.94	0.4682	0.6397
12	12:91628646:T:G	91628646	G	ADD	1536	2.109	4.504	-6.719	10.94	0.4682	0.6397
12	12:91629507:C:A	91629507	A	ADD	1536	2.109	4.504	-6.719	10.94	0.4682	0.6397
12	12:91630007:T:C	91630007	C	ADD	1536	2.109	4.504	-6.719	10.94	0.4682	0.6397
12	12:91630039:G:T	91630039	T	ADD	1536	2.109	4.504	-6.719	10.94	0.4682	0.6397
12	12:91630155:G:A	91630155	A	ADD	1536	2.109	4.504	-6.719	10.94	0.4682	0.6397
12	12:91630932:G:A	91630932	A	ADD	1536	2.109	4.504	-6.719	10.94	0.4682	0.6397
12	12:91631113:A:C	91631113	C	ADD	1536	2.109	4.504	-6.719	10.94	0.4682	0.6397
12	12:91631578:T:C	91631578	C	ADD	1536	2.109	4.504	-6.719	10.94	0.4682	0.6397
12	12:91631827:G:A	91631827	A	ADD	1536	2.109	4.504	-6.719	10.94	0.4682	0.6397
12	12:91631830:C:T	91631830	T	ADD	1536	2.109	4.504	-6.719	10.94	0.4682	0.6397
12	12:91632531:C:T	91632531	T	ADD	1536	2.109	4.504	-6.719	10.94	0.4682	0.6397
12	12:91632561:G:T	91632561	T	ADD	1536	2.109	4.504	-6.719	10.94	0.4682	0.6397
12	12:91632963:A:T	91632963	T	ADD	1536	2.109	4.504	-6.719	10.94	0.4682	0.6397
12	12:91635077:G:C	91635077	C	ADD	1536	2.109	4.504	-6.719	10.94	0.4682	0.6397
12	12:91635120:C:G	91635120	G	ADD	1536	2.109	4.504	-6.719	10.94	0.4682	0.6397
12	12:91637478:A:T	91637478	T	ADD	1536	2.109	4.504	-6.719	10.94	0.4682	0.6397
12	12:101349672:G:A	101349672	A	ADD	1536	3.98	8.502	-12.68	20.64	0.4681	0.6397
13	13:90124484:T:G	90124484	T	ADD	1536	2.007	4.287	-6.395	10.41	0.4682	0.6397
13	13:90470617:G:A	90470617	A	ADD	1536	-2.171	4.637	-11.26	6.918	-0.4682	0.6397
13	13:90473566:G:A	90473566	A	ADD	1536	-2.171	4.637	-11.26	6.918	-0.4682	0.6397
13	13:90473973:C:T	90473973	T	ADD	1536	-2.171	4.637	-11.26	6.918	-0.4682	0.6397
13	13:90475517:A:T	90475517	T	ADD	1536	-2.171	4.637	-11.26	6.918	-0.4682	0.6397
14	14:42596275:C:T	42596275	T	ADD	1536	2.861	6.11	-9.115	14.84	0.4682	0.6397
14	14:86140053:G:A	86140053	A	ADD	1536	1.984	4.238	-6.322	10.29	0.4682	0.6397
14	14:86141413:T:A	86141413	A	ADD	1536	1.984	4.238	-6.322	10.29	0.4682	0.6397
14	14:86141783:T:C	86141783	C	ADD	1536	1.984	4.238	-6.322	10.29	0.4682	0.6397
14	14:88862529:G:A	88862529	A	ADD	1536	-2.171	4.637	-11.26	6.917	-0.4682	0.6397
15	15:29269477:A:G	29269477	A	ADD	1536	1.966	4.198	-6.263	10.19	0.4682	0.6397
15	15:29269681:A:G	29269681	A	ADD	1536	1.966	4.198	-6.263	10.19	0.4682	0.6397
15	15:29270130:T:G	29270130	T	ADD	1536	1.966	4.198	-6.263	10.19	0.4682	0.6397
15	15:29270229:T:C	29270229	T	ADD	1536	1.966	4.198	-6.263	10.19	0.4682	0.6397
15	15:29270500:T:C	29270500	T	ADD	1536	1.966	4.198	-6.263	10.19	0.4682	0.6397
16	16:86130720:C:G	86130720	C	ADD	1536	-2.158	4.609	-11.19	6.875	-0.4682	0.6397
18	18:69750939:C:T	69750939	T	ADD	1536	-2.257	4.821	-11.71	7.192	-0.4682	0.6397
19	19:51997253:T:C	51997253	C	ADD	1536	-3.457	7.383	-17.93	11.01	-0.4682	0.6397
19	19:51997312:G:C	51997312	C	ADD	1536	-3.457	7.383	-17.93	11.01	-0.4682	0.6397
1	1:64152340:A:G	64152340	G	ADD	1536	2.274	4.858	-7.247	11.79	0.4681	0.6398
1	1:190930101:C:A	190930101	A	ADD	1536	-2.357	5.036	-12.23	7.513	-0.4681	0.6398
1	1:190946326:C:T	190946326	T	ADD	1536	-2.357	5.036	-12.23	7.513	-0.4681	0.6398
1	1:190947217:A:G	190947217	G	ADD	1536	-2.357	5.036	-12.23	7.513	-0.4681	0.6398
2	2:53737378:C:G	53737378	G	ADD	1536	-1.923	4.108	-9.975	6.129	-0.4681	0.6398
2	2:69527166:G:A	69527166	G	ADD	1536	-2.341	5.003	-12.15	7.464	-0.468	0.6398
2	2:137758420:G:A	137758420	A	ADD	1536	2.961	6.325	-9.437	15.36	0.4681	0.6398
2	2:172397202:G:A	172397202	G	ADD	1536	1.975	4.22	-6.296	10.25	0.4681	0.6398
2	2:199671852:G:A	199671852	A	ADD	1536	2.209	4.719	-7.04	11.46	0.4681	0.6398
3	3:32390998:G:A	32390998	A	ADD	1536	2.538	5.422	-8.089	13.17	0.4681	0.6398
3	3:114994740:C:T	114994740	T	ADD	1536	4.303	9.192	-13.71	22.32	0.4681	0.6398
3	3:115023008:C:T	115023008	T	ADD	1536	4.303	9.192	-13.71	22.32	0.4681	0.6398
3	3:115023593:T:A	115023593	A	ADD	1536	4.303	9.192	-13.71	22.32	0.4681	0.6398
4	4:28735815:C:T	28735815	T	ADD	1536	-3.043	6.503	-15.79	9.701	-0.468	0.6398
4	4:28740112:C:T	28740112	T	ADD	1536	-3.043	6.503	-15.79	9.701	-0.468	0.6398
4	4:37327583:A:C	37327583	C	ADD	1536	-2.495	5.332	-12.95	7.955	-0.468	0.6398
4	4:37327908:T:C	37327908	C	ADD	1536	-2.495	5.332	-12.95	7.955	-0.468	0.6398
4	4:37328396:A:G	37328396	G	ADD	1536	-2.495	5.332	-12.95	7.955	-0.468	0.6398
4	4:37328522:A:T	37328522	T	ADD	1536	-2.495	5.332	-12.95	7.955	-0.468	0.6398
4	4:145431497:A:G	145431497	G	ADD	1536	-2.148	4.59	-11.14	6.848	-0.468	0.6398
5	5:39439942:T:C	39439942	C	ADD	1536	3.229	6.897	-10.29	16.75	0.4681	0.6398
6	6:9436825:T:A	9436825	A	ADD	1536	2.086	4.458	-6.65	10.82	0.468	0.6398
6	6:130168168:T:A	130168168	A	ADD	1536	-2.202	4.705	-11.42	7.019	-0.4681	0.6398
6	6:166656268:A:G	166656268	G	ADD	1536	-2.12	4.529	-11	6.757	-0.4681	0.6398
7	7:1062527:G:A	1062527	A	ADD	1536	1.961	4.189	-6.25	10.17	0.468	0.6398
7	7:1987966:C:A	1987966	A	ADD	1536	-3.5	7.476	-18.15	11.15	-0.4681	0.6398
7	7:13858654:G:A	13858654	A	ADD	1536	-2.569	5.488	-13.33	8.188	-0.4681	0.6398
7	7:46693379:G:A	46693379	G	ADD	1536	-2.011	4.296	-10.43	6.409	-0.4681	0.6398
8	8:4512873:G:C	4512873	G	ADD	1536	2.111	4.51	-6.729	10.95	0.4681	0.6398
8	8:26768456:T:C	26768456	C	ADD	1536	2.252	4.81	-7.177	11.68	0.4681	0.6398
8	8:26770074:C:G	26770074	G	ADD	1536	2.252	4.81	-7.177	11.68	0.4681	0.6398
8	8:26770323:G:A	26770323	A	ADD	1536	2.252	4.81	-7.177	11.68	0.4681	0.6398
8	8:63875215:C:T	63875215	C	ADD	1536	1.983	4.237	-6.32	10.29	0.4681	0.6398
8	8:102244017:A:G	102244017	G	ADD	1536	-2.974	6.355	-15.43	9.481	-0.468	0.6398
9	9:92124803:C:T	92124803	T	ADD	1536	-2.082	4.448	-10.8	6.635	-0.4681	0.6398
10	10:133804095:G:A	133804095	A	ADD	1536	-4.452	9.513	-23.1	14.19	-0.468	0.6398
11	11:77417708:T:A	77417708	A	ADD	1536	-2.675	5.716	-13.88	8.528	-0.468	0.6398
11	11:77418702:C:T	77418702	T	ADD	1536	-2.675	5.716	-13.88	8.528	-0.468	0.6398
11	11:77418880:C:T	77418880	T	ADD	1536	-2.675	5.716	-13.88	8.528	-0.468	0.6398
11	11:77422635:C:T	77422635	T	ADD	1536	-2.675	5.716	-13.88	8.528	-0.468	0.6398
11	11:77429953:A:G	77429953	G	ADD	1536	-2.675	5.716	-13.88	8.528	-0.468	0.6398
11	11:77430652:C:T	77430652	T	ADD	1536	-2.675	5.716	-13.88	8.528	-0.468	0.6398
11	11:77431867:T:C	77431867	C	ADD	1536	-2.675	5.716	-13.88	8.528	-0.468	0.6398
11	11:77433527:T:C	77433527	C	ADD	1536	-2.675	5.716	-13.88	8.528	-0.468	0.6398
11	11:77433944:C:G	77433944	G	ADD	1536	-2.675	5.716	-13.88	8.528	-0.468	0.6398
11	11:77434125:C:T	77434125	T	ADD	1536	-2.675	5.716	-13.88	8.528	-0.468	0.6398
11	11:77434261:T:C	77434261	C	ADD	1536	-2.675	5.716	-13.88	8.528	-0.468	0.6398
11	11:77434465:A:C	77434465	C	ADD	1536	-2.675	5.716	-13.88	8.528	-0.468	0.6398
11	11:77439495:A:G	77439495	G	ADD	1536	-2.675	5.716	-13.88	8.528	-0.468	0.6398
11	11:77440106:A:G	77440106	G	ADD	1536	-2.675	5.716	-13.88	8.528	-0.468	0.6398
11	11:77441382:C:T	77441382	T	ADD	1536	-2.675	5.716	-13.88	8.528	-0.468	0.6398
11	11:77441591:C:T	77441591	T	ADD	1536	-2.675	5.716	-13.88	8.528	-0.468	0.6398
11	11:77441721:G:A	77441721	A	ADD	1536	-2.675	5.716	-13.88	8.528	-0.468	0.6398
11	11:77441973:A:G	77441973	G	ADD	1536	-2.675	5.716	-13.88	8.528	-0.468	0.6398
11	11:77443904:T:C	77443904	C	ADD	1536	-2.675	5.716	-13.88	8.528	-0.468	0.6398
11	11:77444469:C:T	77444469	T	ADD	1536	-2.675	5.716	-13.88	8.528	-0.468	0.6398
11	11:77446051:T:C	77446051	C	ADD	1536	-2.675	5.716	-13.88	8.528	-0.468	0.6398
11	11:77446117:C:T	77446117	T	ADD	1536	-2.675	5.716	-13.88	8.528	-0.468	0.6398
11	11:77446360:C:T	77446360	T	ADD	1536	-2.675	5.716	-13.88	8.528	-0.468	0.6398
11	11:77447068:C:T	77447068	T	ADD	1536	-2.675	5.716	-13.88	8.528	-0.468	0.6398
11	11:77453112:C:G	77453112	G	ADD	1536	-2.675	5.716	-13.88	8.528	-0.468	0.6398
11	11:77453367:C:T	77453367	T	ADD	1536	-2.675	5.716	-13.88	8.528	-0.468	0.6398
11	11:77454257:A:G	77454257	G	ADD	1536	-2.675	5.716	-13.88	8.528	-0.468	0.6398
11	11:77454282:T:C	77454282	C	ADD	1536	-2.675	5.716	-13.88	8.528	-0.468	0.6398
11	11:77456373:C:T	77456373	T	ADD	1536	-2.675	5.716	-13.88	8.528	-0.468	0.6398
11	11:77457757:A:G	77457757	G	ADD	1536	-2.675	5.716	-13.88	8.528	-0.468	0.6398
11	11:77458907:G:T	77458907	T	ADD	1536	-2.675	5.716	-13.88	8.528	-0.468	0.6398
11	11:77460614:A:G	77460614	G	ADD	1536	-2.675	5.716	-13.88	8.528	-0.468	0.6398
11	11:77463724:C:T	77463724	T	ADD	1536	-2.675	5.716	-13.88	8.528	-0.468	0.6398
11	11:77463991:T:C	77463991	C	ADD	1536	-2.675	5.716	-13.88	8.528	-0.468	0.6398
11	11:77465994:C:A	77465994	A	ADD	1536	-2.675	5.716	-13.88	8.528	-0.468	0.6398
11	11:77466334:G:A	77466334	A	ADD	1536	-2.675	5.716	-13.88	8.528	-0.468	0.6398
11	11:77471901:A:G	77471901	G	ADD	1536	-2.675	5.716	-13.88	8.528	-0.468	0.6398
11	11:77473209:T:C	77473209	C	ADD	1536	-2.675	5.716	-13.88	8.528	-0.468	0.6398
11	11:77473383:C:T	77473383	T	ADD	1536	-2.675	5.716	-13.88	8.528	-0.468	0.6398
11	11:77475167:G:C	77475167	C	ADD	1536	-2.675	5.716	-13.88	8.528	-0.468	0.6398
11	11:77475506:C:T	77475506	T	ADD	1536	-2.675	5.716	-13.88	8.528	-0.468	0.6398
11	11:77476073:C:T	77476073	T	ADD	1536	-2.675	5.716	-13.88	8.528	-0.468	0.6398
11	11:77477828:T:C	77477828	C	ADD	1536	-2.675	5.716	-13.88	8.528	-0.468	0.6398
11	11:77478108:G:A	77478108	A	ADD	1536	-2.675	5.716	-13.88	8.528	-0.468	0.6398
11	11:77478779:C:T	77478779	T	ADD	1536	-2.675	5.716	-13.88	8.528	-0.468	0.6398
11	11:77479264:G:A	77479264	A	ADD	1536	-2.675	5.716	-13.88	8.528	-0.468	0.6398
11	11:77479293:T:C	77479293	C	ADD	1536	-2.675	5.716	-13.88	8.528	-0.468	0.6398
11	11:77480543:T:G	77480543	G	ADD	1536	-2.675	5.716	-13.88	8.528	-0.468	0.6398
11	11:77486370:A:T	77486370	T	ADD	1536	-2.675	5.716	-13.88	8.528	-0.468	0.6398
11	11:77488809:C:T	77488809	T	ADD	1536	-2.675	5.716	-13.88	8.528	-0.468	0.6398
11	11:77489725:C:T	77489725	T	ADD	1536	-2.675	5.716	-13.88	8.528	-0.468	0.6398
11	11:77489851:C:A	77489851	A	ADD	1536	-2.675	5.716	-13.88	8.528	-0.468	0.6398
11	11:77491864:C:A	77491864	A	ADD	1536	-2.675	5.716	-13.88	8.528	-0.468	0.6398
11	11:77492941:C:G	77492941	G	ADD	1536	-2.675	5.716	-13.88	8.528	-0.468	0.6398
11	11:77495148:G:C	77495148	C	ADD	1536	-2.675	5.716	-13.88	8.528	-0.468	0.6398
11	11:77495156:C:A	77495156	A	ADD	1536	-2.675	5.716	-13.88	8.528	-0.468	0.6398
11	11:77495645:C:T	77495645	T	ADD	1536	-2.675	5.716	-13.88	8.528	-0.468	0.6398
11	11:77495896:A:G	77495896	G	ADD	1536	-2.675	5.716	-13.88	8.528	-0.468	0.6398
11	11:77496837:C:T	77496837	T	ADD	1536	-2.675	5.716	-13.88	8.528	-0.468	0.6398
11	11:77498615:T:C	77498615	C	ADD	1536	-2.675	5.716	-13.88	8.528	-0.468	0.6398
11	11:77504709:C:T	77504709	T	ADD	1536	-2.675	5.716	-13.88	8.528	-0.468	0.6398
11	11:77507420:G:T	77507420	T	ADD	1536	-2.675	5.716	-13.88	8.528	-0.468	0.6398
11	11:77508213:C:T	77508213	T	ADD	1536	-2.675	5.716	-13.88	8.528	-0.468	0.6398
11	11:77514434:T:G	77514434	G	ADD	1536	-2.675	5.716	-13.88	8.528	-0.468	0.6398
11	11:77516236:G:C	77516236	C	ADD	1536	-2.675	5.716	-13.88	8.528	-0.468	0.6398
11	11:77524722:T:G	77524722	G	ADD	1536	-2.675	5.716	-13.88	8.528	-0.468	0.6398
11	11:77525404:C:G	77525404	G	ADD	1536	-2.675	5.716	-13.88	8.528	-0.468	0.6398
11	11:77525738:G:A	77525738	A	ADD	1536	-2.675	5.716	-13.88	8.528	-0.468	0.6398
12	12:11965477:A:G	11965477	G	ADD	1536	-4.37	9.338	-22.67	13.93	-0.468	0.6398
14	14:48686835:T:C	48686835	C	ADD	1536	2.365	5.052	-7.537	12.27	0.4681	0.6398
14	14:68827317:C:G	68827317	G	ADD	1536	-4.274	9.13	-22.17	13.62	-0.4681	0.6398
14	14:68827649:C:T	68827649	T	ADD	1536	-4.274	9.13	-22.17	13.62	-0.4681	0.6398
14	14:68844440:C:T	68844440	T	ADD	1536	-4.274	9.13	-22.17	13.62	-0.4681	0.6398
14	14:68844779:C:T	68844779	T	ADD	1536	-4.274	9.13	-22.17	13.62	-0.4681	0.6398
14	14:96102839:C:T	96102839	T	ADD	1536	-2.345	5.011	-12.17	7.476	-0.468	0.6398
16	16:7754758:A:G	7754758	G	ADD	1536	-2.284	4.879	-11.85	7.278	-0.4681	0.6398
16	16:82816010:C:A	82816010	A	ADD	1536	-2.295	4.903	-11.91	7.315	-0.4681	0.6398
17	17:10493837:G:A	10493837	A	ADD	1536	3.188	6.811	-10.16	16.54	0.4681	0.6398
20	20:17357573:G:A	17357573	A	ADD	1536	-1.999	4.271	-10.37	6.373	-0.468	0.6398
20	20:34867373:A:G	34867373	G	ADD	1536	-3.955	8.449	-20.51	12.6	-0.4681	0.6398
20	20:34868151:A:G	34868151	G	ADD	1536	-3.955	8.449	-20.51	12.6	-0.4681	0.6398
21	21:38634570:T:C	38634570	C	ADD	1536	2.5	5.341	-7.968	12.97	0.468	0.6398
1	1:8310062:G:A	8310062	A	ADD	1536	-4.203	8.983	-21.81	13.4	-0.4679	0.6399
1	1:65206513:C:T	65206513	T	ADD	1536	2.279	4.87	-7.266	11.82	0.468	0.6399
1	1:187393475:T:C	187393475	C	ADD	1536	-2.771	5.922	-14.38	8.835	-0.4679	0.6399
1	1:211880829:G:A	211880829	A	ADD	1536	2.395	5.118	-7.637	12.43	0.4679	0.6399
1	1:232277751:T:C	232277751	C	ADD	1536	2.186	4.671	-6.969	11.34	0.4679	0.6399
1	1:232322485:G:A	232322485	A	ADD	1536	2.12	4.531	-6.761	11	0.4679	0.6399
1	1:232322486:C:A	232322486	A	ADD	1536	2.12	4.531	-6.761	11	0.4679	0.6399
2	2:1487221:T:C	1487221	C	ADD	1536	-3.205	6.849	-16.63	10.22	-0.468	0.6399
2	2:1487401:A:G	1487401	G	ADD	1536	-3.205	6.849	-16.63	10.22	-0.468	0.6399
2	2:23732224:T:C	23732224	T	ADD	1536	-2.03	4.338	-10.53	6.472	-0.468	0.6399
2	2:28889033:T:C	28889033	C	ADD	1536	2.042	4.363	-6.51	10.59	0.4679	0.6399
2	2:40628394:G:A	40628394	A	ADD	1536	-2.072	4.429	-10.75	6.608	-0.4679	0.6399
2	2:40770839:C:T	40770839	T	ADD	1536	-2.087	4.46	-10.83	6.654	-0.468	0.6399
2	2:57137622:A:G	57137622	G	ADD	1536	2.912	6.224	-9.286	15.11	0.4679	0.6399
2	2:57142073:A:G	57142073	G	ADD	1536	2.912	6.224	-9.286	15.11	0.4679	0.6399
2	2:137776792:C:G	137776792	G	ADD	1536	-2.041	4.362	-10.59	6.509	-0.4679	0.6399
2	2:148446202:A:C	148446202	C	ADD	1536	-2.262	4.834	-11.74	7.212	-0.4679	0.6399
2	2:165275993:A:G	165275993	G	ADD	1536	3.39	7.246	-10.81	17.59	0.4679	0.6399
2	2:171220906:C:A	171220906	A	ADD	1536	3.037	6.489	-9.682	15.76	0.468	0.6399
3	3:22101780:G:A	22101780	G	ADD	1536	2.099	4.485	-6.692	10.89	0.4679	0.6399
3	3:111634902:A:G	111634902	A	ADD	1536	-2.078	4.441	-10.78	6.627	-0.4679	0.6399
3	3:132059239:A:C	132059239	A	ADD	1536	-2.085	4.456	-10.82	6.649	-0.4679	0.6399
3	3:147294985:A:T	147294985	T	ADD	1536	-1.99	4.253	-10.33	6.346	-0.4679	0.6399
3	3:190953635:A:G	190953635	A	ADD	1536	2.529	5.404	-8.063	13.12	0.468	0.6399
4	4:38512602:T:C	38512602	C	ADD	1536	3.411	7.288	-10.87	17.7	0.468	0.6399
4	4:80734093:T:A	80734093	A	ADD	1536	2.386	5.099	-7.607	12.38	0.468	0.6399
4	4:80734899:T:C	80734899	C	ADD	1536	2.386	5.099	-7.607	12.38	0.468	0.6399
4	4:80736474:C:A	80736474	A	ADD	1536	2.386	5.099	-7.607	12.38	0.468	0.6399
4	4:80736631:C:T	80736631	T	ADD	1536	2.386	5.099	-7.607	12.38	0.468	0.6399
4	4:80737647:A:G	80737647	G	ADD	1536	2.386	5.099	-7.607	12.38	0.468	0.6399
4	4:80737718:C:T	80737718	T	ADD	1536	2.386	5.099	-7.607	12.38	0.468	0.6399
4	4:80741104:C:T	80741104	T	ADD	1536	2.386	5.099	-7.607	12.38	0.468	0.6399
4	4:80741732:G:A	80741732	A	ADD	1536	2.386	5.099	-7.607	12.38	0.468	0.6399
4	4:80743190:T:C	80743190	C	ADD	1536	2.386	5.099	-7.607	12.38	0.468	0.6399
4	4:80745103:C:A	80745103	A	ADD	1536	2.386	5.099	-7.607	12.38	0.468	0.6399
4	4:80745591:C:G	80745591	G	ADD	1536	2.386	5.099	-7.607	12.38	0.468	0.6399
4	4:80750835:G:T	80750835	T	ADD	1536	2.386	5.099	-7.607	12.38	0.468	0.6399
4	4:80751090:T:C	80751090	C	ADD	1536	2.386	5.099	-7.607	12.38	0.468	0.6399
4	4:80751649:C:T	80751649	T	ADD	1536	2.386	5.099	-7.607	12.38	0.468	0.6399
4	4:80754403:T:G	80754403	G	ADD	1536	2.386	5.099	-7.607	12.38	0.468	0.6399
4	4:80756830:A:G	80756830	G	ADD	1536	2.386	5.099	-7.607	12.38	0.468	0.6399
5	5:19995105:G:A	19995105	A	ADD	1536	-1.984	4.239	-10.29	6.325	-0.468	0.6399
5	5:19995544:A:T	19995544	T	ADD	1536	-1.984	4.239	-10.29	6.325	-0.468	0.6399
5	5:39094815:C:A	39094815	A	ADD	1536	-3.34	7.138	-17.33	10.65	-0.4679	0.6399
5	5:177963524:A:G	177963524	G	ADD	1536	-2.147	4.589	-11.14	6.848	-0.4679	0.6399
6	6:121157291:C:T	121157291	T	ADD	1536	3.816	8.155	-12.17	19.8	0.4679	0.6399
6	6:121158506:G:A	121158506	A	ADD	1536	3.816	8.155	-12.17	19.8	0.4679	0.6399
6	6:121164537:T:C	121164537	C	ADD	1536	3.816	8.155	-12.17	19.8	0.4679	0.6399
6	6:121168380:G:A	121168380	A	ADD	1536	3.816	8.155	-12.17	19.8	0.4679	0.6399
6	6:150698465:C:A	150698465	A	ADD	1536	-2.212	4.727	-11.48	7.053	-0.4679	0.6399
7	7:21783145:C:T	21783145	T	ADD	1536	-2.245	4.799	-11.65	7.16	-0.4679	0.6399
7	7:141861469:G:A	141861469	A	ADD	1536	4.208	8.992	-13.42	21.83	0.468	0.6399
8	8:3185421:G:A	3185421	G	ADD	1536	-1.974	4.217	-10.24	6.292	-0.468	0.6399
8	8:5865886:A:C	5865886	C	ADD	1536	2.282	4.876	-7.276	11.84	0.4679	0.6399
8	8:5868027:A:G	5868027	G	ADD	1536	2.282	4.876	-7.276	11.84	0.4679	0.6399
8	8:17467481:G:A	17467481	A	ADD	1536	-2.229	4.763	-11.56	7.107	-0.468	0.6399
8	8:25636921:A:G	25636921	A	ADD	1536	1.996	4.267	-6.366	10.36	0.4679	0.6399
8	8:102739844:G:A	102739844	A	ADD	1536	3.324	7.102	-10.6	17.24	0.4679	0.6399
8	8:107947372:G:C	107947372	G	ADD	1536	-2.277	4.866	-11.81	7.261	-0.4679	0.6399
9	9:18740593:C:G	18740593	C	ADD	1536	2.061	4.404	-6.571	10.69	0.4679	0.6399
9	9:84158684:C:T	84158684	T	ADD	1536	-2.291	4.895	-11.89	7.304	-0.4679	0.6399
9	9:84159442:G:A	84159442	A	ADD	1536	-2.291	4.895	-11.89	7.304	-0.4679	0.6399
9	9:107802783:C:A	107802783	A	ADD	1536	-2.232	4.769	-11.58	7.116	-0.4679	0.6399
9	9:107804335:C:A	107804335	A	ADD	1536	-2.232	4.769	-11.58	7.116	-0.4679	0.6399
10	10:109803557:C:T	109803557	T	ADD	1536	-3.24	6.924	-16.81	10.33	-0.4679	0.6399
10	10:109810179:A:G	109810179	G	ADD	1536	-3.24	6.924	-16.81	10.33	-0.4679	0.6399
10	10:109816570:T:G	109816570	G	ADD	1536	-3.24	6.924	-16.81	10.33	-0.4679	0.6399
10	10:109820436:C:G	109820436	G	ADD	1536	-3.24	6.924	-16.81	10.33	-0.4679	0.6399
10	10:125121866:T:C	125121866	C	ADD	1536	-4.434	9.478	-23.01	14.14	-0.4679	0.6399
10	10:127749083:G:A	127749083	A	ADD	1536	-2.759	5.896	-14.32	8.797	-0.4679	0.6399
11	11:47349969:C:A	47349969	C	ADD	1536	2.02	4.317	-6.441	10.48	0.468	0.6399
11	11:86078782:C:T	86078782	T	ADD	1536	2.043	4.366	-6.514	10.6	0.468	0.6399
11	11:86082402:G:A	86082402	A	ADD	1536	2.043	4.366	-6.514	10.6	0.468	0.6399
11	11:86082716:T:A	86082716	A	ADD	1536	2.043	4.366	-6.514	10.6	0.468	0.6399
11	11:86082980:A:G	86082980	G	ADD	1536	2.043	4.366	-6.514	10.6	0.468	0.6399
11	11:86083998:C:T	86083998	T	ADD	1536	2.043	4.366	-6.514	10.6	0.468	0.6399
11	11:86084956:C:G	86084956	G	ADD	1536	2.043	4.366	-6.514	10.6	0.468	0.6399
12	12:24967846:A:G	24967846	G	ADD	1536	2.562	5.475	-8.17	13.29	0.4679	0.6399
12	12:46698902:A:G	46698902	A	ADD	1536	-2.522	5.389	-13.09	8.041	-0.4679	0.6399
12	12:71036435:C:T	71036435	T	ADD	1536	-2.545	5.438	-13.2	8.113	-0.4679	0.6399
13	13:71017463:G:A	71017463	A	ADD	1536	2.209	4.722	-7.045	11.46	0.4679	0.6399
13	13:71018391:C:A	71018391	A	ADD	1536	2.209	4.722	-7.045	11.46	0.4679	0.6399
13	13:71018458:C:T	71018458	T	ADD	1536	2.209	4.722	-7.045	11.46	0.4679	0.6399
13	13:71018802:G:T	71018802	T	ADD	1536	2.209	4.722	-7.045	11.46	0.4679	0.6399
13	13:71019288:T:C	71019288	C	ADD	1536	2.209	4.722	-7.045	11.46	0.4679	0.6399
13	13:71019670:A:G	71019670	G	ADD	1536	2.209	4.722	-7.045	11.46	0.4679	0.6399
13	13:71020616:G:A	71020616	A	ADD	1536	2.209	4.722	-7.045	11.46	0.4679	0.6399
13	13:71021102:G:A	71021102	A	ADD	1536	2.209	4.722	-7.045	11.46	0.4679	0.6399
13	13:71021814:G:A	71021814	A	ADD	1536	2.209	4.722	-7.045	11.46	0.4679	0.6399
13	13:71022781:C:G	71022781	G	ADD	1536	2.209	4.722	-7.045	11.46	0.4679	0.6399
13	13:71024686:A:T	71024686	T	ADD	1536	2.209	4.722	-7.045	11.46	0.4679	0.6399
13	13:71025484:C:T	71025484	T	ADD	1536	2.209	4.722	-7.045	11.46	0.4679	0.6399
13	13:71026393:T:G	71026393	G	ADD	1536	2.209	4.722	-7.045	11.46	0.4679	0.6399
13	13:71026857:A:T	71026857	T	ADD	1536	2.209	4.722	-7.045	11.46	0.4679	0.6399
13	13:71027000:G:A	71027000	A	ADD	1536	2.209	4.722	-7.045	11.46	0.4679	0.6399
13	13:71027154:C:T	71027154	T	ADD	1536	2.209	4.722	-7.045	11.46	0.4679	0.6399
13	13:71027365:C:G	71027365	G	ADD	1536	2.209	4.722	-7.045	11.46	0.4679	0.6399
13	13:71028844:G:A	71028844	A	ADD	1536	2.209	4.722	-7.045	11.46	0.4679	0.6399
13	13:71029980:A:G	71029980	G	ADD	1536	2.209	4.722	-7.045	11.46	0.4679	0.6399
13	13:71032027:G:A	71032027	A	ADD	1536	2.209	4.722	-7.045	11.46	0.4679	0.6399
13	13:71034600:C:A	71034600	A	ADD	1536	2.209	4.722	-7.045	11.46	0.4679	0.6399
13	13:71034744:C:G	71034744	G	ADD	1536	2.209	4.722	-7.045	11.46	0.4679	0.6399
13	13:71037098:T:G	71037098	G	ADD	1536	2.209	4.722	-7.045	11.46	0.4679	0.6399
13	13:71037334:C:T	71037334	T	ADD	1536	2.209	4.722	-7.045	11.46	0.4679	0.6399
13	13:77537429:A:G	77537429	G	ADD	1536	-2.095	4.478	-10.87	6.681	-0.4679	0.6399
13	13:95821491:T:A	95821491	A	ADD	1536	-2.651	5.667	-13.76	8.456	-0.4679	0.6399
13	13:99787021:G:T	99787021	G	ADD	1536	1.993	4.259	-6.355	10.34	0.468	0.6399
14	14:63977735:A:G	63977735	G	ADD	1536	2.159	4.614	-6.885	11.2	0.4679	0.6399
15	15:79911895:G:T	79911895	G	ADD	1536	-2.271	4.854	-11.79	7.243	-0.4679	0.6399
15	15:79911896:G:T	79911896	G	ADD	1536	-2.271	4.854	-11.79	7.243	-0.4679	0.6399
15	15:79911897:C:T	79911897	C	ADD	1536	-2.271	4.854	-11.79	7.243	-0.4679	0.6399
15	15:79911898:C:T	79911898	C	ADD	1536	-2.271	4.854	-11.79	7.243	-0.4679	0.6399
16	16:82724258:C:A	82724258	A	ADD	1536	-2.036	4.352	-10.57	6.494	-0.4679	0.6399
18	18:20922655:T:G	20922655	G	ADD	1536	2.86	6.113	-9.121	14.84	0.4679	0.6399
19	19:51474543:A:G	51474543	G	ADD	1536	-2.028	4.334	-10.52	6.467	-0.4679	0.6399
19	19:51701891:A:G	51701891	G	ADD	1536	2.352	5.027	-7.5	12.2	0.4679	0.6399
20	20:10688744:C:A	10688744	A	ADD	1536	1.987	4.246	-6.336	10.31	0.4679	0.6399
20	20:10696266:G:A	10696266	A	ADD	1536	1.987	4.246	-6.336	10.31	0.4679	0.6399
20	20:55510772:C:T	55510772	T	ADD	1536	-4.014	8.576	-20.82	12.8	-0.468	0.6399
1	1:65121023:G:A	65121023	A	ADD	1536	2.433	5.201	-7.762	12.63	0.4678	0.64
1	1:65127904:A:T	65127904	T	ADD	1536	2.433	5.201	-7.762	12.63	0.4678	0.64
1	1:65130731:A:G	65130731	G	ADD	1536	2.433	5.201	-7.762	12.63	0.4678	0.64
1	1:157319351:A:C	157319351	A	ADD	1536	2.051	4.383	-6.54	10.64	0.4679	0.64
1	1:234094562:A:G	234094562	G	ADD	1536	1.994	4.263	-6.361	10.35	0.4677	0.64
1	1:234094866:A:G	234094866	G	ADD	1536	1.994	4.263	-6.361	10.35	0.4677	0.64
1	1:234094876:G:A	234094876	A	ADD	1536	1.994	4.263	-6.361	10.35	0.4677	0.64
1	1:234096016:C:G	234096016	G	ADD	1536	1.994	4.263	-6.361	10.35	0.4677	0.64
1	1:234097293:C:G	234097293	G	ADD	1536	1.994	4.263	-6.361	10.35	0.4677	0.64
1	1:234097324:A:G	234097324	G	ADD	1536	1.994	4.263	-6.361	10.35	0.4677	0.64
1	1:234102072:A:T	234102072	T	ADD	1536	1.994	4.263	-6.361	10.35	0.4677	0.64
1	1:234102332:C:A	234102332	A	ADD	1536	1.994	4.263	-6.361	10.35	0.4677	0.64
1	1:234102504:A:G	234102504	G	ADD	1536	1.994	4.263	-6.361	10.35	0.4677	0.64
1	1:234102635:C:T	234102635	T	ADD	1536	1.994	4.263	-6.361	10.35	0.4677	0.64
1	1:234102764:T:C	234102764	C	ADD	1536	1.994	4.263	-6.361	10.35	0.4677	0.64
2	2:2528629:G:T	2528629	T	ADD	1536	2.047	4.375	-6.528	10.62	0.4679	0.64
2	2:2528630:C:T	2528630	T	ADD	1536	2.047	4.375	-6.528	10.62	0.4679	0.64
2	2:40844019:G:A	40844019	A	ADD	1536	2.144	4.585	-6.841	11.13	0.4677	0.64
2	2:140903958:A:G	140903958	G	ADD	1536	3.479	7.438	-11.1	18.06	0.4678	0.64
2	2:231859544:A:G	231859544	G	ADD	1536	-3.174	6.785	-16.47	10.12	-0.4678	0.64
3	3:2832207:C:G	2832207	C	ADD	1536	-2.114	4.519	-10.97	6.743	-0.4678	0.64
3	3:23419945:C:G	23419945	G	ADD	1536	-2.985	6.38	-15.49	9.52	-0.4678	0.64
3	3:23424999:G:A	23424999	A	ADD	1536	-2.985	6.38	-15.49	9.52	-0.4678	0.64
3	3:23426114:A:G	23426114	G	ADD	1536	-2.985	6.38	-15.49	9.52	-0.4678	0.64
3	3:23433181:G:C	23433181	C	ADD	1536	-2.985	6.38	-15.49	9.52	-0.4678	0.64
3	3:23434889:A:G	23434889	G	ADD	1536	-2.985	6.38	-15.49	9.52	-0.4678	0.64
3	3:23435691:A:G	23435691	G	ADD	1536	-2.985	6.38	-15.49	9.52	-0.4678	0.64
3	3:23437420:G:A	23437420	A	ADD	1536	-2.985	6.38	-15.49	9.52	-0.4678	0.64
3	3:23438223:T:A	23438223	A	ADD	1536	-2.985	6.38	-15.49	9.52	-0.4678	0.64
3	3:23441534:A:G	23441534	G	ADD	1536	-2.985	6.38	-15.49	9.52	-0.4678	0.64
3	3:23449866:A:G	23449866	G	ADD	1536	-2.985	6.38	-15.49	9.52	-0.4678	0.64
3	3:23451220:C:T	23451220	T	ADD	1536	-2.985	6.38	-15.49	9.52	-0.4678	0.64
3	3:23453247:T:C	23453247	C	ADD	1536	-2.985	6.38	-15.49	9.52	-0.4678	0.64
3	3:23454798:C:T	23454798	T	ADD	1536	-2.985	6.38	-15.49	9.52	-0.4678	0.64
3	3:23456538:G:A	23456538	A	ADD	1536	-2.985	6.38	-15.49	9.52	-0.4678	0.64
3	3:23458185:C:T	23458185	T	ADD	1536	-2.985	6.38	-15.49	9.52	-0.4678	0.64
3	3:23458292:A:G	23458292	G	ADD	1536	-2.985	6.38	-15.49	9.52	-0.4678	0.64
3	3:23458332:C:T	23458332	T	ADD	1536	-2.985	6.38	-15.49	9.52	-0.4678	0.64
3	3:23459012:T:C	23459012	C	ADD	1536	-2.985	6.38	-15.49	9.52	-0.4678	0.64
3	3:23459307:C:A	23459307	A	ADD	1536	-2.985	6.38	-15.49	9.52	-0.4678	0.64
3	3:23459870:G:C	23459870	C	ADD	1536	-2.985	6.38	-15.49	9.52	-0.4678	0.64
3	3:23459934:G:A	23459934	A	ADD	1536	-2.985	6.38	-15.49	9.52	-0.4678	0.64
3	3:23461637:T:C	23461637	C	ADD	1536	-2.985	6.38	-15.49	9.52	-0.4678	0.64
3	3:23462667:A:T	23462667	T	ADD	1536	-2.985	6.38	-15.49	9.52	-0.4678	0.64
3	3:23463176:C:T	23463176	T	ADD	1536	-2.985	6.38	-15.49	9.52	-0.4678	0.64
3	3:23463208:G:A	23463208	A	ADD	1536	-2.985	6.38	-15.49	9.52	-0.4678	0.64
3	3:194789558:C:G	194789558	C	ADD	1536	-1.987	4.247	-10.31	6.338	-0.4679	0.64
4	4:16272456:A:G	16272456	G	ADD	1536	2.344	5.011	-7.477	12.17	0.4678	0.64
4	4:55518606:C:A	55518606	A	ADD	1536	-3.368	7.199	-17.48	10.74	-0.4678	0.64
4	4:57624491:A:C	57624491	C	ADD	1536	2.016	4.31	-6.431	10.46	0.4678	0.64
4	4:69697954:G:C	69697954	C	ADD	1536	2.601	5.56	-8.296	13.5	0.4678	0.64
4	4:178734746:G:A	178734746	G	ADD	1536	2.484	5.309	-7.922	12.89	0.4678	0.64
4	4:185086713:G:A	185086713	G	ADD	1536	2.018	4.314	-6.437	10.47	0.4678	0.64
5	5:10523116:A:G	10523116	A	ADD	1536	-2.042	4.365	-10.6	6.513	-0.4678	0.64
5	5:11109417:T:C	11109417	T	ADD	1536	2.022	4.322	-6.449	10.49	0.4678	0.64
5	5:131844744:G:T	131844744	T	ADD	1536	-2.337	4.997	-12.13	7.456	-0.4678	0.64
5	5:131847871:A:G	131847871	G	ADD	1536	-2.337	4.997	-12.13	7.456	-0.4678	0.64
5	5:131849091:T:G	131849091	G	ADD	1536	-2.337	4.997	-12.13	7.456	-0.4678	0.64
5	5:165901384:G:A	165901384	A	ADD	1536	3.166	6.768	-10.1	16.43	0.4679	0.64
7	7:11816438:C:T	11816438	T	ADD	1536	-3.551	7.592	-18.43	11.33	-0.4677	0.64
7	7:11818444:C:T	11818444	T	ADD	1536	-3.551	7.592	-18.43	11.33	-0.4677	0.64
7	7:18616914:G:A	18616914	A	ADD	1536	-1.969	4.209	-10.22	6.281	-0.4677	0.64
7	7:89132053:A:G	89132053	G	ADD	1536	3.504	7.489	-11.17	18.18	0.4679	0.64
7	7:89132306:A:T	89132306	T	ADD	1536	3.504	7.489	-11.17	18.18	0.4679	0.64
7	7:89132740:T:C	89132740	C	ADD	1536	3.504	7.489	-11.17	18.18	0.4679	0.64
7	7:89134048:A:C	89134048	C	ADD	1536	3.504	7.489	-11.17	18.18	0.4679	0.64
8	8:2103258:G:A	2103258	G	ADD	1536	-1.996	4.268	-10.36	6.368	-0.4678	0.64
8	8:120439531:A:C	120439531	C	ADD	1536	-4.013	8.579	-20.83	12.8	-0.4678	0.64
10	10:19020845:A:G	19020845	G	ADD	1536	2.406	5.143	-7.674	12.49	0.4678	0.64
10	10:19026307:G:A	19026307	A	ADD	1536	2.406	5.143	-7.674	12.49	0.4678	0.64
10	10:117224563:A:T	117224563	T	ADD	1536	-2.819	6.027	-14.63	8.992	-0.4678	0.64
10	10:117229421:G:T	117229421	T	ADD	1536	-2.819	6.027	-14.63	8.992	-0.4678	0.64
10	10:117234293:A:G	117234293	G	ADD	1536	-2.819	6.027	-14.63	8.992	-0.4678	0.64
11	11:116565732:G:A	116565732	A	ADD	1536	-2.726	5.828	-14.15	8.697	-0.4677	0.64
12	12:75902186:T:C	75902186	C	ADD	1536	-2.774	5.929	-14.4	8.847	-0.4679	0.64
13	13:23552421:G:A	23552421	A	ADD	1536	2.849	6.09	-9.087	14.79	0.4678	0.64
13	13:49464977:T:G	49464977	G	ADD	1536	-2	4.275	-10.38	6.378	-0.4678	0.64
13	13:105410554:G:A	105410554	G	ADD	1536	3.789	8.1	-12.09	19.66	0.4678	0.64
13	13:105413647:A:G	105413647	G	ADD	1536	3.789	8.1	-12.09	19.66	0.4678	0.64
14	14:69325434:G:A	69325434	A	ADD	1536	1.974	4.22	-6.297	10.25	0.4678	0.64
15	15:54348699:A:G	54348699	G	ADD	1536	2.863	6.119	-9.129	14.85	0.4679	0.64
16	16:13617718:G:A	13617718	G	ADD	1536	1.987	4.248	-6.338	10.31	0.4678	0.64
19	19:38028579:G:A	38028579	A	ADD	1536	3.671	7.847	-11.71	19.05	0.4678	0.64
19	19:50697118:C:G	50697118	G	ADD	1536	2.251	4.812	-7.181	11.68	0.4678	0.64
19	19:57686211:G:A	57686211	A	ADD	1536	-2.822	6.033	-14.65	9.001	-0.4679	0.64
21	21:45398853:C:A	45398853	A	ADD	1536	-2.344	5.01	-12.16	7.475	-0.4678	0.64
2	2:33485965:C:A	33485965	A	ADD	1536	2.582	5.521	-8.239	13.4	0.4677	0.6401
2	2:84037389:G:T	84037389	T	ADD	1536	-1.994	4.263	-10.35	6.361	-0.4677	0.6401
2	2:160872525:C:T	160872525	T	ADD	1536	2.174	4.65	-6.939	11.29	0.4676	0.6401
2	2:168922651:T:C	168922651	C	ADD	1536	2.555	5.464	-8.154	13.26	0.4676	0.6401
2	2:205639375:G:A	205639375	A	ADD	1536	-2.225	4.759	-11.55	7.101	-0.4677	0.6401
2	2:213244331:C:T	213244331	T	ADD	1536	-4.253	9.095	-22.08	13.57	-0.4676	0.6401
2	2:213244666:C:T	213244666	T	ADD	1536	-4.253	9.095	-22.08	13.57	-0.4676	0.6401
2	2:213255677:T:C	213255677	C	ADD	1536	-4.253	9.095	-22.08	13.57	-0.4676	0.6401
2	2:213260070:A:C	213260070	C	ADD	1536	-4.253	9.095	-22.08	13.57	-0.4676	0.6401
2	2:242071088:G:A	242071088	G	ADD	1536	2.122	4.539	-6.773	11.02	0.4676	0.6401
2	2:242774229:C:T	242774229	T	ADD	1536	2.389	5.109	-7.624	12.4	0.4676	0.6401
3	3:2832262:T:G	2832262	G	ADD	1536	-2.119	4.532	-11	6.762	-0.4677	0.6401
3	3:9054865:A:G	9054865	G	ADD	1536	-2.264	4.841	-11.75	7.225	-0.4677	0.6401
3	3:36274798:T:C	36274798	C	ADD	1536	-2.877	6.152	-14.94	9.181	-0.4677	0.6401
3	3:36275283:C:T	36275283	T	ADD	1536	-2.877	6.152	-14.94	9.181	-0.4677	0.6401
3	3:36280946:G:A	36280946	A	ADD	1536	-2.877	6.152	-14.94	9.181	-0.4677	0.6401
3	3:119265187:T:C	119265187	C	ADD	1536	2.129	4.552	-6.793	11.05	0.4677	0.6401
4	4:5428346:G:C	5428346	C	ADD	1536	4.413	9.435	-14.08	22.9	0.4677	0.6401
4	4:91727572:A:T	91727572	T	ADD	1536	-2.09	4.469	-10.85	6.669	-0.4676	0.6401
4	4:93495934:C:T	93495934	T	ADD	1536	3.061	6.546	-9.769	15.89	0.4676	0.6401
4	4:113385422:T:C	113385422	C	ADD	1536	-2.013	4.305	-10.45	6.425	-0.4676	0.6401
5	5:77156883:T:C	77156883	T	ADD	1536	-1.98	4.235	-10.28	6.32	-0.4677	0.6401
5	5:80286819:A:T	80286819	T	ADD	1536	2.288	4.893	-7.302	11.88	0.4676	0.6401
5	5:123958830:C:A	123958830	A	ADD	1536	2.153	4.605	-6.873	11.18	0.4676	0.6401
5	5:167643545:A:G	167643545	G	ADD	1536	3.465	7.41	-11.06	17.99	0.4677	0.6401
6	6:78638225:G:C	78638225	C	ADD	1536	2.084	4.457	-6.651	10.82	0.4677	0.6401
6	6:160716361:T:G	160716361	G	ADD	1536	2.104	4.498	-6.713	10.92	0.4677	0.6401
7	7:101273284:C:A	101273284	A	ADD	1536	-3.394	7.257	-17.62	10.83	-0.4677	0.6401
8	8:4297519:G:A	4297519	A	ADD	1536	-2.106	4.503	-10.93	6.72	-0.4676	0.6401
8	8:9886265:A:G	9886265	G	ADD	1536	2.155	4.608	-6.876	11.19	0.4677	0.6401
8	8:23266922:T:C	23266922	C	ADD	1536	2.183	4.669	-6.967	11.33	0.4677	0.6401
8	8:25183263:C:T	25183263	T	ADD	1536	-4.068	8.698	-21.12	12.98	-0.4677	0.6401
8	8:88785118:C:G	88785118	G	ADD	1536	-4.016	8.589	-20.85	12.82	-0.4676	0.6401
8	8:88785402:C:T	88785402	T	ADD	1536	-4.016	8.589	-20.85	12.82	-0.4676	0.6401
8	8:88787236:C:T	88787236	T	ADD	1536	-4.016	8.589	-20.85	12.82	-0.4676	0.6401
8	8:88791415:G:T	88791415	T	ADD	1536	-4.016	8.589	-20.85	12.82	-0.4676	0.6401
8	8:88794360:C:T	88794360	T	ADD	1536	-4.016	8.589	-20.85	12.82	-0.4676	0.6401
8	8:88794680:G:A	88794680	A	ADD	1536	-4.016	8.589	-20.85	12.82	-0.4676	0.6401
8	8:88798123:A:G	88798123	G	ADD	1536	-4.016	8.589	-20.85	12.82	-0.4676	0.6401
8	8:88801153:C:T	88801153	T	ADD	1536	-4.016	8.589	-20.85	12.82	-0.4676	0.6401
8	8:88807928:T:C	88807928	C	ADD	1536	-4.016	8.589	-20.85	12.82	-0.4676	0.6401
8	8:106686021:C:G	106686021	G	ADD	1536	4.082	8.729	-13.03	21.19	0.4677	0.6401
8	8:106688753:T:C	106688753	C	ADD	1536	4.082	8.729	-13.03	21.19	0.4677	0.6401
9	9:126468014:A:G	126468014	G	ADD	1536	-3.753	8.027	-19.49	11.98	-0.4676	0.6401
10	10:71579977:A:G	71579977	G	ADD	1536	2.693	5.758	-8.593	13.98	0.4676	0.6401
10	10:108025021:C:T	108025021	T	ADD	1536	2.164	4.628	-6.907	11.24	0.4676	0.6401
10	10:127742344:G:A	127742344	A	ADD	1536	-2.087	4.462	-10.83	6.658	-0.4677	0.6401
11	11:41271950:G:A	41271950	A	ADD	1536	1.975	4.224	-6.303	10.25	0.4676	0.6401
11	11:60257007:G:A	60257007	A	ADD	1536	3.119	6.668	-9.951	16.19	0.4677	0.6401
11	11:60258704:G:A	60258704	A	ADD	1536	3.119	6.668	-9.951	16.19	0.4677	0.6401
11	11:60258784:C:T	60258784	T	ADD	1536	3.119	6.668	-9.951	16.19	0.4677	0.6401
11	11:60260161:T:C	60260161	C	ADD	1536	3.119	6.668	-9.951	16.19	0.4677	0.6401
11	11:99495141:G:T	99495141	G	ADD	1536	-2.004	4.284	-10.4	6.392	-0.4677	0.6401
11	11:99495147:G:A	99495147	G	ADD	1536	-2.004	4.284	-10.4	6.392	-0.4677	0.6401
11	11:99495383:A:G	99495383	A	ADD	1536	-2.004	4.284	-10.4	6.392	-0.4677	0.6401
11	11:99495452:C:G	99495452	C	ADD	1536	-2.004	4.284	-10.4	6.392	-0.4677	0.6401
11	11:99495489:T:C	99495489	T	ADD	1536	-2.004	4.284	-10.4	6.392	-0.4677	0.6401
11	11:99495583:T:G	99495583	T	ADD	1536	-2.004	4.284	-10.4	6.392	-0.4677	0.6401
11	11:99495651:T:A	99495651	T	ADD	1536	-2.004	4.284	-10.4	6.392	-0.4677	0.6401
11	11:99495693:G:A	99495693	G	ADD	1536	-2.004	4.284	-10.4	6.392	-0.4677	0.6401
12	12:53347963:T:A	53347963	T	ADD	1536	2.027	4.335	-6.469	10.52	0.4676	0.6401
12	12:68274112:G:A	68274112	A	ADD	1536	-2.028	4.338	-10.53	6.474	-0.4676	0.6401
12	12:98143728:C:T	98143728	T	ADD	1536	2.936	6.279	-9.371	15.24	0.4676	0.6401
12	12:118124664:A:G	118124664	G	ADD	1536	2.8	5.989	-8.937	14.54	0.4676	0.6401
13	13:61618952:G:C	61618952	C	ADD	1536	4.052	8.664	-12.93	21.03	0.4676	0.6401
13	13:61619166:A:G	61619166	G	ADD	1536	4.052	8.664	-12.93	21.03	0.4676	0.6401
14	14:52413573:T:C	52413573	T	ADD	1536	-2.114	4.52	-10.97	6.746	-0.4677	0.6401
15	15:57581592:C:A	57581592	A	ADD	1536	-2.054	4.393	-10.67	6.556	-0.4676	0.6401
15	15:89407655:C:A	89407655	A	ADD	1536	-2.721	5.818	-14.12	8.682	-0.4677	0.6401
17	17:17310886:G:A	17310886	A	ADD	1536	3.227	6.902	-10.3	16.75	0.4676	0.6401
17	17:36090885:G:A	36090885	A	ADD	1536	2.012	4.303	-6.422	10.45	0.4676	0.6401
18	18:8829847:G:A	8829847	A	ADD	1536	-3.082	6.589	-16	9.833	-0.4677	0.6401
18	18:35885805:C:T	35885805	T	ADD	1536	-2.011	4.299	-10.44	6.415	-0.4677	0.6401
18	18:35888831:G:A	35888831	A	ADD	1536	-2.011	4.299	-10.44	6.415	-0.4677	0.6401
20	20:5219564:G:A	5219564	A	ADD	1536	-2.663	5.695	-13.82	8.498	-0.4676	0.6401
20	20:5220574:A:G	5220574	G	ADD	1536	-2.663	5.695	-13.82	8.498	-0.4676	0.6401
20	20:20222978:A:G	20222978	A	ADD	1536	-2.031	4.343	-10.54	6.481	-0.4676	0.6401
20	20:54314143:C:T	54314143	T	ADD	1536	2.189	4.682	-6.987	11.36	0.4676	0.6401
22	22:28094573:C:T	28094573	T	ADD	1536	2.668	5.705	-8.513	13.85	0.4677	0.6401
22	22:28094610:G:A	28094610	A	ADD	1536	2.668	5.705	-8.513	13.85	0.4677	0.6401
22	22:28095240:T:A	28095240	A	ADD	1536	2.668	5.705	-8.513	13.85	0.4677	0.6401
1	1:34535791:G:A	34535791	A	ADD	1536	4.343	9.291	-13.87	22.55	0.4675	0.6402
1	1:80560587:G:A	80560587	A	ADD	1536	-3.633	7.77	-18.86	11.6	-0.4676	0.6402
1	1:85893955:A:G	85893955	G	ADD	1536	2.285	4.888	-7.295	11.87	0.4676	0.6402
1	1:231247228:C:A	231247228	C	ADD	1536	-2.051	4.387	-10.65	6.548	-0.4675	0.6402
1	1:231250528:G:A	231250528	G	ADD	1536	-2.051	4.387	-10.65	6.548	-0.4675	0.6402
1	1:231255113:C:T	231255113	C	ADD	1536	-2.051	4.387	-10.65	6.548	-0.4675	0.6402
1	1:248026232:C:A	248026232	A	ADD	1536	-2.307	4.933	-11.98	7.362	-0.4676	0.6402
2	2:52384340:C:A	52384340	A	ADD	1536	2.026	4.335	-6.47	10.52	0.4675	0.6402
2	2:75953851:A:G	75953851	A	ADD	1536	2.1	4.491	-6.703	10.9	0.4676	0.6402
2	2:217792502:G:A	217792502	A	ADD	1536	-3.51	7.507	-18.22	11.2	-0.4675	0.6402
3	3:101694044:C:T	101694044	T	ADD	1536	-2.079	4.447	-10.79	6.636	-0.4676	0.6402
3	3:101695328:G:A	101695328	A	ADD	1536	-2.079	4.447	-10.79	6.636	-0.4676	0.6402
3	3:101697208:A:G	101697208	G	ADD	1536	-2.079	4.447	-10.79	6.636	-0.4676	0.6402
3	3:101698042:C:G	101698042	G	ADD	1536	-2.079	4.447	-10.79	6.636	-0.4676	0.6402
3	3:148145739:G:A	148145739	A	ADD	1536	-2.261	4.836	-11.74	7.218	-0.4676	0.6402
3	3:148146099:A:G	148146099	G	ADD	1536	-2.261	4.836	-11.74	7.218	-0.4676	0.6402
3	3:188507793:A:G	188507793	G	ADD	1536	-3.124	6.683	-16.22	9.974	-0.4675	0.6402
3	3:188508345:G:T	188508345	T	ADD	1536	-3.1	6.631	-16.1	9.895	-0.4676	0.6402
4	4:38452804:A:G	38452804	G	ADD	1536	-2.001	4.28	-10.39	6.388	-0.4675	0.6402
4	4:75204436:A:G	75204436	A	ADD	1536	-2.006	4.291	-10.42	6.405	-0.4675	0.6402
4	4:75205098:G:C	75205098	G	ADD	1536	-2.006	4.291	-10.42	6.405	-0.4675	0.6402
4	4:75205121:G:C	75205121	G	ADD	1536	-2.006	4.291	-10.42	6.405	-0.4675	0.6402
4	4:75205412:C:T	75205412	C	ADD	1536	-2.006	4.291	-10.42	6.405	-0.4675	0.6402
4	4:75205592:C:A	75205592	C	ADD	1536	-2.006	4.291	-10.42	6.405	-0.4675	0.6402
4	4:75206693:A:T	75206693	A	ADD	1536	-2.006	4.291	-10.42	6.405	-0.4675	0.6402
4	4:75206761:T:C	75206761	T	ADD	1536	-2.006	4.291	-10.42	6.405	-0.4675	0.6402
4	4:75207491:A:G	75207491	A	ADD	1536	-2.006	4.291	-10.42	6.405	-0.4675	0.6402
4	4:75207748:C:T	75207748	C	ADD	1536	-2.006	4.291	-10.42	6.405	-0.4675	0.6402
4	4:75207848:G:C	75207848	G	ADD	1536	-2.006	4.291	-10.42	6.405	-0.4675	0.6402
4	4:75207861:G:T	75207861	G	ADD	1536	-2.006	4.291	-10.42	6.405	-0.4675	0.6402
4	4:75208045:T:A	75208045	T	ADD	1536	-2.006	4.291	-10.42	6.405	-0.4675	0.6402
4	4:75208269:C:T	75208269	C	ADD	1536	-2.006	4.291	-10.42	6.405	-0.4675	0.6402
4	4:75208318:C:T	75208318	C	ADD	1536	-2.006	4.291	-10.42	6.405	-0.4675	0.6402
4	4:75208519:G:T	75208519	G	ADD	1536	-2.006	4.291	-10.42	6.405	-0.4675	0.6402
4	4:75208577:C:T	75208577	C	ADD	1536	-2.006	4.291	-10.42	6.405	-0.4675	0.6402
4	4:75208849:T:G	75208849	T	ADD	1536	-2.006	4.291	-10.42	6.405	-0.4675	0.6402
4	4:75208887:C:T	75208887	C	ADD	1536	-2.006	4.291	-10.42	6.405	-0.4675	0.6402
4	4:75208936:A:C	75208936	A	ADD	1536	-2.006	4.291	-10.42	6.405	-0.4675	0.6402
4	4:75209096:A:C	75209096	A	ADD	1536	-2.006	4.291	-10.42	6.405	-0.4675	0.6402
4	4:75209932:C:A	75209932	C	ADD	1536	-2.006	4.291	-10.42	6.405	-0.4675	0.6402
4	4:75210074:T:G	75210074	T	ADD	1536	-2.006	4.291	-10.42	6.405	-0.4675	0.6402
4	4:75210137:G:A	75210137	G	ADD	1536	-2.006	4.291	-10.42	6.405	-0.4675	0.6402
4	4:75210179:C:T	75210179	C	ADD	1536	-2.006	4.291	-10.42	6.405	-0.4675	0.6402
4	4:75210273:C:T	75210273	C	ADD	1536	-2.006	4.291	-10.42	6.405	-0.4675	0.6402
4	4:75210343:A:G	75210343	A	ADD	1536	-2.006	4.291	-10.42	6.405	-0.4675	0.6402
4	4:75210675:A:C	75210675	A	ADD	1536	-2.006	4.291	-10.42	6.405	-0.4675	0.6402
4	4:75210791:G:A	75210791	G	ADD	1536	-2.006	4.291	-10.42	6.405	-0.4675	0.6402
4	4:75210842:T:C	75210842	T	ADD	1536	-2.006	4.291	-10.42	6.405	-0.4675	0.6402
4	4:75210963:A:G	75210963	A	ADD	1536	-2.006	4.291	-10.42	6.405	-0.4675	0.6402
4	4:75211051:T:A	75211051	T	ADD	1536	-2.006	4.291	-10.42	6.405	-0.4675	0.6402
4	4:96577810:G:A	96577810	A	ADD	1536	2.937	6.283	-9.378	15.25	0.4675	0.6402
5	5:112624561:A:C	112624561	C	ADD	1536	-4.314	9.227	-22.4	13.77	-0.4676	0.6402
5	5:112624925:G:C	112624925	C	ADD	1536	-4.314	9.227	-22.4	13.77	-0.4676	0.6402
6	6:27796464:A:T	27796464	T	ADD	1536	3.462	7.405	-11.05	17.98	0.4675	0.6402
6	6:44593243:A:G	44593243	G	ADD	1536	-2.008	4.295	-10.43	6.41	-0.4675	0.6402
6	6:44594099:T:G	44594099	G	ADD	1536	-2.008	4.295	-10.43	6.41	-0.4675	0.6402
6	6:70902148:A:T	70902148	T	ADD	1536	-2.113	4.519	-10.97	6.744	-0.4676	0.6402
6	6:170228770:G:A	170228770	A	ADD	1536	-2.136	4.568	-11.09	6.818	-0.4676	0.6402
7	7:13452316:C:T	13452316	T	ADD	1536	2.843	6.08	-9.075	14.76	0.4675	0.6402
7	7:121683346:A:G	121683346	G	ADD	1536	-3.617	7.737	-18.78	11.55	-0.4675	0.6402
7	7:121697455:T:A	121697455	A	ADD	1536	-3.617	7.737	-18.78	11.55	-0.4675	0.6402
7	7:134016444:A:T	134016444	T	ADD	1536	2.011	4.301	-6.419	10.44	0.4675	0.6402
7	7:134016946:C:T	134016946	T	ADD	1536	2.011	4.301	-6.419	10.44	0.4675	0.6402
7	7:153986273:G:A	153986273	A	ADD	1536	-2.187	4.678	-11.36	6.981	-0.4676	0.6402
7	7:153987075:G:A	153987075	A	ADD	1536	-2.187	4.678	-11.36	6.981	-0.4676	0.6402
8	8:15265766:C:A	15265766	A	ADD	1536	1.982	4.239	-6.326	10.29	0.4676	0.6402
8	8:15265901:A:G	15265901	G	ADD	1536	1.982	4.239	-6.326	10.29	0.4676	0.6402
8	8:15266330:A:G	15266330	G	ADD	1536	1.982	4.239	-6.326	10.29	0.4676	0.6402
8	8:15266468:C:G	15266468	G	ADD	1536	1.982	4.239	-6.326	10.29	0.4676	0.6402
8	8:113125351:A:G	113125351	G	ADD	1536	-2.768	5.92	-14.37	8.836	-0.4676	0.6402
8	8:113126658:T:C	113126658	C	ADD	1536	-2.768	5.92	-14.37	8.836	-0.4676	0.6402
8	8:113127177:T:C	113127177	C	ADD	1536	-2.768	5.92	-14.37	8.836	-0.4676	0.6402
8	8:113130191:A:G	113130191	G	ADD	1536	-2.768	5.92	-14.37	8.836	-0.4676	0.6402
9	9:87909000:G:A	87909000	A	ADD	1536	-4.36	9.324	-22.64	13.92	-0.4676	0.6402
9	9:126490390:A:C	126490390	C	ADD	1536	-3.058	6.541	-15.88	9.762	-0.4676	0.6402
10	10:67374370:A:G	67374370	G	ADD	1536	3.872	8.282	-12.36	20.1	0.4675	0.6402
10	10:67386573:T:C	67386573	C	ADD	1536	3.872	8.282	-12.36	20.1	0.4675	0.6402
10	10:67393197:G:C	67393197	C	ADD	1536	3.872	8.282	-12.36	20.1	0.4675	0.6402
10	10:67398081:A:G	67398081	G	ADD	1536	3.872	8.282	-12.36	20.1	0.4675	0.6402
10	10:67411646:A:T	67411646	T	ADD	1536	3.872	8.282	-12.36	20.1	0.4675	0.6402
10	10:67413384:G:A	67413384	A	ADD	1536	3.872	8.282	-12.36	20.1	0.4675	0.6402
10	10:67422629:T:C	67422629	C	ADD	1536	3.872	8.282	-12.36	20.1	0.4675	0.6402
10	10:67439200:T:C	67439200	C	ADD	1536	3.872	8.282	-12.36	20.1	0.4675	0.6402
10	10:67440679:A:T	67440679	T	ADD	1536	3.872	8.282	-12.36	20.1	0.4675	0.6402
11	11:23288639:T:C	23288639	C	ADD	1536	2.559	5.474	-8.169	13.29	0.4676	0.6402
11	11:78289495:A:C	78289495	C	ADD	1536	2.118	4.53	-6.761	11	0.4675	0.6402
11	11:102785036:C:T	102785036	T	ADD	1536	-4.172	8.925	-21.66	13.32	-0.4675	0.6402
11	11:102791217:A:G	102791217	G	ADD	1536	-4.172	8.925	-21.66	13.32	-0.4675	0.6402
11	11:102791258:T:G	102791258	G	ADD	1536	-4.172	8.925	-21.66	13.32	-0.4675	0.6402
11	11:102792530:A:G	102792530	G	ADD	1536	-4.172	8.925	-21.66	13.32	-0.4675	0.6402
11	11:104788727:A:C	104788727	A	ADD	1536	-2.579	5.517	-13.39	8.234	-0.4675	0.6402
11	11:127428835:A:G	127428835	G	ADD	1536	4.012	8.583	-12.81	20.84	0.4675	0.6402
12	12:101220480:A:G	101220480	G	ADD	1536	-1.979	4.233	-10.28	6.318	-0.4675	0.6402
13	13:26108557:G:A	26108557	A	ADD	1536	-3.514	7.515	-18.24	11.22	-0.4675	0.6402
13	13:32431244:A:G	32431244	G	ADD	1536	2.065	4.418	-6.593	10.72	0.4675	0.6402
13	13:32432232:T:C	32432232	C	ADD	1536	2.065	4.418	-6.593	10.72	0.4675	0.6402
13	13:32433415:A:T	32433415	T	ADD	1536	2.065	4.418	-6.593	10.72	0.4675	0.6402
13	13:32433799:C:T	32433799	T	ADD	1536	2.065	4.418	-6.593	10.72	0.4675	0.6402
13	13:32434552:A:G	32434552	G	ADD	1536	2.065	4.418	-6.593	10.72	0.4675	0.6402
13	13:32436303:A:G	32436303	G	ADD	1536	2.065	4.418	-6.593	10.72	0.4675	0.6402
13	13:32438064:T:C	32438064	C	ADD	1536	2.065	4.418	-6.593	10.72	0.4675	0.6402
13	13:32439508:T:C	32439508	C	ADD	1536	2.065	4.418	-6.593	10.72	0.4675	0.6402
13	13:95791861:C:T	95791861	T	ADD	1536	2.494	5.334	-7.961	12.95	0.4675	0.6402
14	14:73268235:T:C	73268235	C	ADD	1536	2.491	5.328	-7.952	12.93	0.4676	0.6402
15	15:84414413:C:G	84414413	G	ADD	1536	-2.01	4.299	-10.44	6.417	-0.4675	0.6402
15	15:96781064:A:G	96781064	G	ADD	1536	2	4.277	-6.383	10.38	0.4676	0.6402
17	17:74658678:T:A	74658678	A	ADD	1536	-3.221	6.89	-16.72	10.28	-0.4675	0.6402
18	18:316558:C:T	316558	C	ADD	1536	2	4.278	-6.385	10.39	0.4676	0.6402
18	18:66155414:A:C	66155414	C	ADD	1536	2.19	4.684	-6.991	11.37	0.4675	0.6402
21	21:32982366:C:T	32982366	T	ADD	1536	-2.041	4.366	-10.6	6.516	-0.4675	0.6402
21	21:32985532:G:A	32985532	A	ADD	1536	-2.041	4.366	-10.6	6.516	-0.4675	0.6402
22	22:39332229:G:A	39332229	A	ADD	1536	-1.975	4.225	-10.26	6.305	-0.4676	0.6402
1	1:3759784:A:G	3759784	G	ADD	1536	-2.027	4.338	-10.53	6.476	-0.4673	0.6403
1	1:5707091:A:C	5707091	A	ADD	1536	2.042	4.37	-6.522	10.61	0.4674	0.6403
1	1:161678254:A:G	161678254	G	ADD	1536	-2.357	5.043	-12.24	7.528	-0.4674	0.6403
1	1:161678422:T:C	161678422	C	ADD	1536	-2.357	5.043	-12.24	7.528	-0.4674	0.6403
1	1:218918223:C:G	218918223	G	ADD	1536	2.171	4.646	-6.934	11.28	0.4673	0.6403
1	1:218924397:T:C	218924397	C	ADD	1536	2.171	4.646	-6.934	11.28	0.4673	0.6403
1	1:218924398:G:A	218924398	A	ADD	1536	2.171	4.646	-6.934	11.28	0.4673	0.6403
1	1:218925167:A:T	218925167	T	ADD	1536	2.171	4.646	-6.934	11.28	0.4673	0.6403
2	2:65907858:G:A	65907858	A	ADD	1536	-2.025	4.332	-10.51	6.465	-0.4674	0.6403
3	3:22505735:T:A	22505735	A	ADD	1536	-2.086	4.463	-10.83	6.662	-0.4674	0.6403
3	3:85199920:A:G	85199920	G	ADD	1536	2.923	6.253	-9.333	15.18	0.4674	0.6403
3	3:85200742:T:C	85200742	C	ADD	1536	2.923	6.253	-9.333	15.18	0.4674	0.6403
3	3:85205450:C:T	85205450	T	ADD	1536	2.923	6.253	-9.333	15.18	0.4674	0.6403
3	3:85205458:T:C	85205458	C	ADD	1536	2.923	6.253	-9.333	15.18	0.4674	0.6403
3	3:194423362:A:G	194423362	A	ADD	1536	2.381	5.095	-7.605	12.37	0.4674	0.6403
4	4:13903482:G:A	13903482	A	ADD	1536	4.177	8.936	-13.34	21.69	0.4674	0.6403
4	4:55407099:T:C	55407099	C	ADD	1536	2.075	4.44	-6.628	10.78	0.4674	0.6403
4	4:186639341:C:T	186639341	T	ADD	1536	-2.458	5.258	-12.76	7.849	-0.4674	0.6403
5	5:77649128:C:T	77649128	C	ADD	1536	2.164	4.631	-6.913	11.24	0.4673	0.6403
5	5:125071499:A:G	125071499	G	ADD	1536	2.303	4.928	-7.355	11.96	0.4674	0.6403
5	5:125071911:A:G	125071911	G	ADD	1536	2.303	4.928	-7.355	11.96	0.4674	0.6403
6	6:23760052:T:C	23760052	C	ADD	1536	2.517	5.386	-8.039	13.07	0.4674	0.6403
6	6:29784192:C:G	29784192	G	ADD	1536	2.258	4.831	-7.211	11.73	0.4674	0.6403
6	6:29784640:A:G	29784640	G	ADD	1536	2.258	4.831	-7.211	11.73	0.4674	0.6403
6	6:29785893:G:A	29785893	A	ADD	1536	2.258	4.831	-7.211	11.73	0.4674	0.6403
6	6:31237461:G:A	31237461	A	ADD	1536	2.572	5.504	-8.216	13.36	0.4673	0.6403
6	6:32573726:A:G	32573726	A	ADD	1536	-2.313	4.95	-12.01	7.388	-0.4674	0.6403
6	6:37474021:A:C	37474021	A	ADD	1536	-2.023	4.329	-10.51	6.461	-0.4673	0.6403
6	6:37474575:T:C	37474575	T	ADD	1536	-2.023	4.329	-10.51	6.461	-0.4673	0.6403
6	6:69714369:G:A	69714369	A	ADD	1536	3.158	6.755	-10.08	16.4	0.4674	0.6403
6	6:130544761:A:C	130544761	C	ADD	1536	-3.367	7.204	-17.49	10.75	-0.4673	0.6403
7	7:28224125:A:T	28224125	T	ADD	1536	2.386	5.104	-7.619	12.39	0.4674	0.6403
7	7:28226380:C:T	28226380	T	ADD	1536	2.386	5.104	-7.619	12.39	0.4674	0.6403
7	7:28226527:T:A	28226527	A	ADD	1536	2.386	5.104	-7.619	12.39	0.4674	0.6403
7	7:28226901:A:C	28226901	C	ADD	1536	2.386	5.104	-7.619	12.39	0.4674	0.6403
7	7:28228874:C:T	28228874	T	ADD	1536	2.386	5.104	-7.619	12.39	0.4674	0.6403
7	7:86293482:C:G	86293482	G	ADD	1536	3.473	7.431	-11.09	18.04	0.4674	0.6403
8	8:27208126:G:A	27208126	A	ADD	1536	-2.244	4.801	-11.65	7.166	-0.4674	0.6403
9	9:117025771:C:A	117025771	A	ADD	1536	-2.049	4.384	-10.64	6.544	-0.4674	0.6403
10	10:2283001:C:T	2283001	T	ADD	1536	-2.228	4.766	-11.57	7.114	-0.4673	0.6403
10	10:54046487:G:C	54046487	C	ADD	1536	-2.278	4.873	-11.83	7.274	-0.4674	0.6403
10	10:67851530:A:G	67851530	G	ADD	1536	-2.129	4.556	-11.06	6.8	-0.4674	0.6403
10	10:67851656:A:T	67851656	T	ADD	1536	-2.129	4.556	-11.06	6.8	-0.4674	0.6403
10	10:67851673:C:T	67851673	T	ADD	1536	-2.129	4.556	-11.06	6.8	-0.4674	0.6403
10	10:67851806:A:G	67851806	G	ADD	1536	-2.129	4.556	-11.06	6.8	-0.4674	0.6403
10	10:67852482:G:T	67852482	T	ADD	1536	-2.129	4.556	-11.06	6.8	-0.4674	0.6403
10	10:67852501:C:G	67852501	G	ADD	1536	-2.129	4.556	-11.06	6.8	-0.4674	0.6403
10	10:67852918:T:A	67852918	A	ADD	1536	-2.129	4.556	-11.06	6.8	-0.4674	0.6403
10	10:67853232:G:T	67853232	T	ADD	1536	-2.129	4.556	-11.06	6.8	-0.4674	0.6403
10	10:67855936:C:T	67855936	T	ADD	1536	-2.129	4.556	-11.06	6.8	-0.4674	0.6403
10	10:67857592:C:G	67857592	G	ADD	1536	-2.129	4.556	-11.06	6.8	-0.4674	0.6403
10	10:67858367:G:T	67858367	T	ADD	1536	-2.129	4.556	-11.06	6.8	-0.4674	0.6403
10	10:69886222:C:G	69886222	G	ADD	1536	2.671	5.715	-8.53	13.87	0.4674	0.6403
11	11:4128486:A:G	4128486	G	ADD	1536	-2.011	4.304	-10.45	6.424	-0.4673	0.6403
11	11:4128845:G:A	4128845	A	ADD	1536	-2.011	4.304	-10.45	6.424	-0.4673	0.6403
11	11:4129120:C:T	4129120	T	ADD	1536	-2.011	4.304	-10.45	6.424	-0.4673	0.6403
11	11:4131580:A:G	4131580	G	ADD	1536	-2.011	4.304	-10.45	6.424	-0.4673	0.6403
11	11:4131724:A:G	4131724	G	ADD	1536	-2.011	4.304	-10.45	6.424	-0.4673	0.6403
11	11:4132573:A:G	4132573	G	ADD	1536	-2.011	4.304	-10.45	6.424	-0.4673	0.6403
11	11:4133868:G:A	4133868	A	ADD	1536	-2.011	4.304	-10.45	6.424	-0.4673	0.6403
11	11:23463781:G:T	23463781	T	ADD	1536	-2.063	4.413	-10.71	6.587	-0.4674	0.6403
11	11:23468716:G:A	23468716	A	ADD	1536	-2.063	4.413	-10.71	6.587	-0.4674	0.6403
11	11:23468728:T:G	23468728	G	ADD	1536	-2.063	4.413	-10.71	6.587	-0.4674	0.6403
11	11:23469422:A:C	23469422	C	ADD	1536	-2.063	4.413	-10.71	6.587	-0.4674	0.6403
11	11:37666281:A:C	37666281	C	ADD	1536	-2.866	6.133	-14.89	9.154	-0.4673	0.6403
11	11:37666541:T:C	37666541	C	ADD	1536	-2.866	6.133	-14.89	9.154	-0.4673	0.6403
12	12:3867263:A:G	3867263	G	ADD	1536	-2.454	5.25	-12.74	7.836	-0.4674	0.6403
12	12:20525908:A:T	20525908	A	ADD	1536	2.007	4.293	-6.408	10.42	0.4674	0.6403
12	12:106124782:T:G	106124782	G	ADD	1536	-2	4.28	-10.39	6.389	-0.4673	0.6403
12	12:119981577:T:C	119981577	T	ADD	1536	-2.016	4.314	-10.47	6.439	-0.4674	0.6403
12	12:119984178:G:A	119984178	G	ADD	1536	-2.016	4.314	-10.47	6.439	-0.4674	0.6403
13	13:21146232:A:G	21146232	A	ADD	1536	2.097	4.486	-6.696	10.89	0.4674	0.6403
14	14:97079258:G:A	97079258	A	ADD	1536	-2.897	6.199	-15.05	9.253	-0.4673	0.6403
14	14:97079926:G:A	97079926	A	ADD	1536	-2.897	6.199	-15.05	9.253	-0.4673	0.6403
15	15:47152841:A:G	47152841	G	ADD	1536	-2.208	4.724	-11.47	7.05	-0.4674	0.6403
17	17:42352032:C:A	42352032	A	ADD	1536	1.987	4.251	-6.345	10.32	0.4673	0.6403
17	17:42352152:G:A	42352152	A	ADD	1536	1.987	4.251	-6.345	10.32	0.4673	0.6403
18	18:35288227:A:G	35288227	G	ADD	1536	2.22	4.749	-7.089	11.53	0.4674	0.6403
18	18:67305281:C:T	67305281	T	ADD	1536	-2.708	5.794	-14.06	8.648	-0.4673	0.6403
18	18:67305704:T:C	67305704	C	ADD	1536	-2.708	5.794	-14.06	8.648	-0.4673	0.6403
20	20:20369119:C:A	20369119	A	ADD	1536	-2.539	5.433	-13.19	8.109	-0.4674	0.6403
20	20:40678594:T:C	40678594	C	ADD	1536	1.963	4.2	-6.27	10.2	0.4673	0.6403
21	21:19756040:C:G	19756040	G	ADD	1536	-3.316	7.095	-17.22	10.59	-0.4674	0.6403
1	1:30234031:G:T	30234031	T	ADD	1536	2.193	4.695	-7.008	11.39	0.4672	0.6404
1	1:30237265:G:C	30237265	C	ADD	1536	2.193	4.695	-7.008	11.39	0.4672	0.6404
1	1:30238370:G:A	30238370	A	ADD	1536	2.193	4.695	-7.008	11.39	0.4672	0.6404
1	1:30239841:A:C	30239841	C	ADD	1536	2.193	4.695	-7.008	11.39	0.4672	0.6404
1	1:30242580:T:G	30242580	G	ADD	1536	2.193	4.695	-7.008	11.39	0.4672	0.6404
1	1:30243197:T:C	30243197	C	ADD	1536	2.193	4.695	-7.008	11.39	0.4672	0.6404
1	1:30243259:A:G	30243259	G	ADD	1536	2.193	4.695	-7.008	11.39	0.4672	0.6404
1	1:98001389:C:A	98001389	A	ADD	1536	-2.487	5.324	-12.92	7.948	-0.4672	0.6404
2	2:1732855:T:C	1732855	C	ADD	1536	1.95	4.172	-6.228	10.13	0.4673	0.6404
2	2:30886903:G:A	30886903	A	ADD	1536	-2.194	4.695	-11.4	7.009	-0.4673	0.6404
2	2:199726916:G:A	199726916	A	ADD	1536	3.147	6.735	-10.05	16.35	0.4673	0.6404
2	2:199727849:G:T	199727849	T	ADD	1536	3.147	6.735	-10.05	16.35	0.4673	0.6404
2	2:199727901:C:T	199727901	T	ADD	1536	3.147	6.735	-10.05	16.35	0.4673	0.6404
2	2:199727926:T:C	199727926	C	ADD	1536	3.147	6.735	-10.05	16.35	0.4673	0.6404
2	2:211258344:A:G	211258344	G	ADD	1536	-2.187	4.681	-11.36	6.987	-0.4672	0.6404
3	3:1226953:G:A	1226953	A	ADD	1536	1.999	4.279	-6.387	10.38	0.4672	0.6404
3	3:1227069:C:T	1227069	T	ADD	1536	1.999	4.279	-6.387	10.38	0.4672	0.6404
3	3:59920697:T:C	59920697	C	ADD	1536	3.273	7.004	-10.46	17	0.4673	0.6404
3	3:59920709:A:G	59920709	G	ADD	1536	3.273	7.004	-10.46	17	0.4673	0.6404
3	3:190698257:C:T	190698257	T	ADD	1536	2.257	4.831	-7.211	11.73	0.4673	0.6404
5	5:4633111:C:T	4633111	T	ADD	1536	2.013	4.307	-6.429	10.45	0.4672	0.6404
5	5:56195792:C:T	56195792	T	ADD	1536	2.216	4.742	-7.079	11.51	0.4672	0.6404
6	6:29530027:A:G	29530027	G	ADD	1536	-4.319	9.245	-22.44	13.8	-0.4672	0.6404
6	6:135933005:G:A	135933005	A	ADD	1536	-2.174	4.652	-11.29	6.944	-0.4673	0.6404
8	8:102956174:A:C	102956174	C	ADD	1536	2.067	4.425	-6.605	10.74	0.4672	0.6404
8	8:102956211:A:C	102956211	C	ADD	1536	2.067	4.425	-6.605	10.74	0.4672	0.6404
8	8:102957431:A:C	102957431	C	ADD	1536	2.067	4.425	-6.605	10.74	0.4672	0.6404
8	8:134228018:G:A	134228018	A	ADD	1536	-3.18	6.804	-16.52	10.16	-0.4673	0.6404
9	9:36891635:T:G	36891635	G	ADD	1536	3.476	7.44	-11.11	18.06	0.4672	0.6404
9	9:38767812:A:C	38767812	C	ADD	1536	1.954	4.183	-6.245	10.15	0.4672	0.6404
10	10:33489503:A:C	33489503	A	ADD	1536	-2.054	4.395	-10.67	6.561	-0.4672	0.6404
10	10:33489516:T:C	33489516	T	ADD	1536	-2.054	4.395	-10.67	6.561	-0.4672	0.6404
10	10:33489889:G:A	33489889	G	ADD	1536	-2.054	4.395	-10.67	6.561	-0.4672	0.6404
10	10:33490019:G:T	33490019	G	ADD	1536	-2.054	4.395	-10.67	6.561	-0.4672	0.6404
10	10:33490519:T:G	33490519	T	ADD	1536	-2.054	4.395	-10.67	6.561	-0.4672	0.6404
11	11:7553787:C:T	7553787	T	ADD	1536	3.297	7.056	-10.53	17.13	0.4673	0.6404
12	12:53247201:C:T	53247201	T	ADD	1536	-2.648	5.666	-13.75	8.458	-0.4673	0.6404
12	12:53248329:C:T	53248329	T	ADD	1536	-2.648	5.666	-13.75	8.458	-0.4673	0.6404
12	12:53248404:A:G	53248404	G	ADD	1536	-2.648	5.666	-13.75	8.458	-0.4673	0.6404
12	12:96513957:G:A	96513957	A	ADD	1536	-1.903	4.072	-9.884	6.078	-0.4673	0.6404
12	12:101227448:C:A	101227448	A	ADD	1536	-1.978	4.233	-10.27	6.318	-0.4672	0.6404
13	13:42258027:C:A	42258027	A	ADD	1536	3.337	7.144	-10.66	17.34	0.4672	0.6404
13	13:42262836:T:C	42262836	C	ADD	1536	3.337	7.144	-10.66	17.34	0.4672	0.6404
14	14:43905975:G:C	43905975	C	ADD	1536	-3.475	7.438	-18.05	11.1	-0.4672	0.6404
16	16:25958826:G:A	25958826	G	ADD	1536	1.975	4.226	-6.309	10.26	0.4672	0.6404
17	17:77242844:G:A	77242844	A	ADD	1536	-3.397	7.271	-17.65	10.85	-0.4672	0.6404
18	18:55395811:G:A	55395811	A	ADD	1536	-1.965	4.206	-10.21	6.279	-0.4672	0.6404
18	18:73813046:G:T	73813046	T	ADD	1536	-2.293	4.908	-11.91	7.326	-0.4672	0.6404
19	19:47455315:A:G	47455315	G	ADD	1536	3.516	7.526	-11.23	18.27	0.4672	0.6404
20	20:4440065:A:G	4440065	G	ADD	1536	-3.764	8.055	-19.55	12.02	-0.4673	0.6404
22	22:32680999:G:A	32680999	A	ADD	1536	-2.057	4.402	-10.68	6.57	-0.4672	0.6404
22	22:32681103:T:C	32681103	C	ADD	1536	-2.057	4.402	-10.68	6.57	-0.4672	0.6404
22	22:32806331:A:G	32806331	A	ADD	1536	2.25	4.815	-7.187	11.69	0.4673	0.6404
1	1:4417734:G:A	4417734	A	ADD	1536	2.005	4.293	-6.409	10.42	0.4671	0.6405
1	1:4418164:G:A	4418164	A	ADD	1536	2.005	4.293	-6.409	10.42	0.4671	0.6405
1	1:79936237:A:G	79936237	G	ADD	1536	-4.375	9.367	-22.73	13.98	-0.467	0.6405
1	1:79936953:C:A	79936953	A	ADD	1536	-4.375	9.367	-22.73	13.98	-0.467	0.6405
1	1:79938020:G:T	79938020	T	ADD	1536	-4.375	9.367	-22.73	13.98	-0.467	0.6405
1	1:79939214:T:G	79939214	G	ADD	1536	-4.375	9.367	-22.73	13.98	-0.467	0.6405
1	1:79944324:G:C	79944324	C	ADD	1536	-4.375	9.367	-22.73	13.98	-0.467	0.6405
1	1:79944366:T:G	79944366	G	ADD	1536	-4.375	9.367	-22.73	13.98	-0.467	0.6405
1	1:79944449:A:G	79944449	G	ADD	1536	-4.375	9.367	-22.73	13.98	-0.467	0.6405
1	1:79946160:C:T	79946160	T	ADD	1536	-4.375	9.367	-22.73	13.98	-0.467	0.6405
1	1:79947484:C:T	79947484	T	ADD	1536	-4.375	9.367	-22.73	13.98	-0.467	0.6405
1	1:79948693:G:A	79948693	A	ADD	1536	-4.375	9.367	-22.73	13.98	-0.467	0.6405
1	1:79949852:C:T	79949852	T	ADD	1536	-4.375	9.367	-22.73	13.98	-0.467	0.6405
1	1:244589752:A:G	244589752	G	ADD	1536	-2.026	4.337	-10.53	6.475	-0.4671	0.6405
2	2:11837893:T:C	11837893	C	ADD	1536	2.105	4.506	-6.728	10.94	0.467	0.6405
2	2:11837898:C:T	11837898	T	ADD	1536	2.105	4.506	-6.728	10.94	0.467	0.6405
2	2:11837978:A:G	11837978	G	ADD	1536	2.105	4.506	-6.728	10.94	0.467	0.6405
2	2:11838141:G:A	11838141	A	ADD	1536	2.105	4.506	-6.728	10.94	0.467	0.6405
2	2:19448997:A:C	19448997	C	ADD	1536	2.089	4.472	-6.676	10.86	0.4672	0.6405
2	2:29346043:A:C	29346043	C	ADD	1536	4.097	8.77	-13.09	21.29	0.4671	0.6405
2	2:36073487:A:T	36073487	T	ADD	1536	-3.015	6.456	-15.67	9.637	-0.4671	0.6405
2	2:51849124:A:G	51849124	A	ADD	1536	-2.045	4.377	-10.62	6.535	-0.4671	0.6405
2	2:57707681:G:A	57707681	A	ADD	1536	-1.974	4.225	-10.25	6.307	-0.4672	0.6405
2	2:57708671:G:A	57708671	A	ADD	1536	-1.974	4.225	-10.25	6.307	-0.4672	0.6405
2	2:135139055:A:G	135139055	G	ADD	1536	-2.022	4.328	-10.5	6.46	-0.4672	0.6405
2	2:153315522:G:A	153315522	G	ADD	1536	-1.997	4.276	-10.38	6.383	-0.467	0.6405
3	3:55997387:C:T	55997387	T	ADD	1536	2.446	5.238	-7.819	12.71	0.467	0.6405
3	3:148127607:G:T	148127607	T	ADD	1536	-2.267	4.854	-11.78	7.246	-0.4671	0.6405
3	3:152238421:A:G	152238421	G	ADD	1536	-2.841	6.082	-14.76	9.08	-0.4671	0.6405
3	3:166297882:A:G	166297882	G	ADD	1536	2.306	4.938	-7.371	11.98	0.4671	0.6405
4	4:1299986:C:T	1299986	T	ADD	1536	-3.498	7.488	-18.17	11.18	-0.4671	0.6405
4	4:1300227:C:T	1300227	T	ADD	1536	-3.498	7.488	-18.17	11.18	-0.4671	0.6405
4	4:1301052:A:G	1301052	G	ADD	1536	-3.498	7.488	-18.17	11.18	-0.4671	0.6405
4	4:161530161:G:T	161530161	T	ADD	1536	-2.398	5.134	-12.46	7.664	-0.4671	0.6405
4	4:188945315:A:G	188945315	A	ADD	1536	-2.812	6.022	-14.61	8.99	-0.467	0.6405
5	5:78643644:A:G	78643644	G	ADD	1536	3.813	8.164	-12.19	19.81	0.4671	0.6405
5	5:128890776:T:C	128890776	C	ADD	1536	-3.264	6.987	-16.96	10.43	-0.4672	0.6405
6	6:20240172:G:A	20240172	G	ADD	1536	-1.959	4.194	-10.18	6.262	-0.467	0.6405
6	6:121609873:A:T	121609873	T	ADD	1536	2.915	6.241	-9.317	15.15	0.4671	0.6405
6	6:133032272:T:C	133032272	C	ADD	1536	2.932	6.277	-9.372	15.24	0.467	0.6405
6	6:133032714:C:T	133032714	T	ADD	1536	2.932	6.277	-9.372	15.24	0.467	0.6405
6	6:133032797:G:A	133032797	A	ADD	1536	2.932	6.277	-9.372	15.24	0.467	0.6405
6	6:133035811:A:G	133035811	G	ADD	1536	2.932	6.277	-9.372	15.24	0.467	0.6405
7	7:10182716:G:A	10182716	A	ADD	1536	3.526	7.547	-11.27	18.32	0.4671	0.6405
7	7:10182878:C:T	10182878	T	ADD	1536	3.526	7.547	-11.27	18.32	0.4671	0.6405
7	7:10184503:T:G	10184503	G	ADD	1536	3.526	7.547	-11.27	18.32	0.4671	0.6405
7	7:14151046:A:T	14151046	T	ADD	1536	3.378	7.232	-10.8	17.55	0.4671	0.6405
7	7:52595313:G:A	52595313	A	ADD	1536	3.514	7.523	-11.23	18.26	0.4671	0.6405
7	7:137241511:T:C	137241511	C	ADD	1536	-2.756	5.899	-14.32	8.806	-0.4671	0.6405
8	8:3922696:A:G	3922696	A	ADD	1536	2.615	5.599	-8.359	13.59	0.4671	0.6405
8	8:3923044:G:A	3923044	G	ADD	1536	2.615	5.599	-8.359	13.59	0.4671	0.6405
8	8:3923094:T:C	3923094	T	ADD	1536	2.615	5.599	-8.359	13.59	0.4671	0.6405
8	8:18473523:C:A	18473523	A	ADD	1536	-3.428	7.339	-17.81	10.96	-0.4671	0.6405
8	8:21205793:A:G	21205793	G	ADD	1536	-2.692	5.763	-13.99	8.603	-0.4671	0.6405
8	8:21205797:C:T	21205797	T	ADD	1536	-2.692	5.763	-13.99	8.603	-0.4671	0.6405
8	8:27325257:G:A	27325257	A	ADD	1536	-1.972	4.222	-10.25	6.303	-0.4671	0.6405
8	8:65438121:A:C	65438121	A	ADD	1536	-1.974	4.226	-10.26	6.308	-0.4671	0.6405
8	8:113151573:G:A	113151573	A	ADD	1536	-2.768	5.926	-14.38	8.847	-0.467	0.6405
8	8:113153993:A:G	113153993	G	ADD	1536	-2.768	5.926	-14.38	8.847	-0.467	0.6405
9	9:85117420:G:A	85117420	G	ADD	1536	-2.04	4.367	-10.6	6.52	-0.4671	0.6405
9	9:136152009:G:A	136152009	A	ADD	1536	2.053	4.396	-6.562	10.67	0.467	0.6405
11	11:16843375:G:A	16843375	G	ADD	1536	2.204	4.719	-7.045	11.45	0.4671	0.6405
11	11:84825146:G:A	84825146	G	ADD	1536	4.536	9.71	-14.5	23.57	0.4671	0.6405
11	11:113291239:C:T	113291239	T	ADD	1536	-1.978	4.236	-10.28	6.324	-0.467	0.6405
12	12:33558247:G:T	33558247	G	ADD	1536	2.015	4.314	-6.44	10.47	0.4671	0.6405
12	12:58783981:A:T	58783981	T	ADD	1536	-2.523	5.401	-13.11	8.062	-0.4671	0.6405
12	12:98177527:T:C	98177527	C	ADD	1536	3.012	6.448	-9.627	15.65	0.4671	0.6405
12	12:98179524:A:T	98179524	T	ADD	1536	3.012	6.448	-9.627	15.65	0.4671	0.6405
12	12:103380562:C:T	103380562	T	ADD	1536	-3.209	6.871	-16.68	10.26	-0.4671	0.6405
12	12:105454255:C:A	105454255	C	ADD	1536	-3.523	7.543	-18.31	11.26	-0.4671	0.6405
12	12:115890111:T:A	115890111	A	ADD	1536	-3.127	6.695	-16.25	9.994	-0.4671	0.6405
13	13:29368502:G:A	29368502	A	ADD	1536	-2.732	5.85	-14.2	8.734	-0.467	0.6405
13	13:33556228:G:A	33556228	A	ADD	1536	-2.432	5.208	-12.64	7.775	-0.467	0.6405
13	13:33557173:A:T	33557173	T	ADD	1536	-2.432	5.208	-12.64	7.775	-0.467	0.6405
13	13:33557644:G:C	33557644	C	ADD	1536	-2.432	5.208	-12.64	7.775	-0.467	0.6405
15	15:84395084:A:G	84395084	G	ADD	1536	2.3	4.923	-7.349	11.95	0.4671	0.6405
16	16:65185269:C:A	65185269	C	ADD	1536	3.652	7.819	-11.67	18.98	0.467	0.6405
17	17:6386507:G:A	6386507	A	ADD	1536	2.147	4.595	-6.86	11.15	0.4671	0.6405
18	18:54016169:C:A	54016169	A	ADD	1536	-4.361	9.336	-22.66	13.94	-0.4671	0.6405
18	18:58129651:G:A	58129651	A	ADD	1536	2.374	5.082	-7.587	12.34	0.4671	0.6405
18	18:62200656:G:C	62200656	C	ADD	1536	3.969	8.496	-12.68	20.62	0.4672	0.6405
18	18:62201865:C:T	62201865	T	ADD	1536	3.969	8.496	-12.68	20.62	0.4672	0.6405
20	20:15702054:C:T	15702054	T	ADD	1536	2.81	6.018	-8.984	14.6	0.467	0.6405
1	1:10803450:A:C	10803450	A	ADD	1536	-2.633	5.638	-13.68	8.417	-0.467	0.6406
2	2:25431508:G:A	25431508	A	ADD	1536	2.563	5.489	-8.195	13.32	0.467	0.6406
2	2:170249802:A:G	170249802	G	ADD	1536	1.987	4.256	-6.354	10.33	0.4669	0.6406
2	2:203608353:C:T	203608353	T	ADD	1536	2.456	5.26	-7.853	12.76	0.467	0.6406
2	2:204169264:A:C	204169264	A	ADD	1536	3.492	7.478	-11.16	18.15	0.4669	0.6406
2	2:204169274:G:A	204169274	G	ADD	1536	3.492	7.478	-11.16	18.15	0.4669	0.6406
3	3:7843213:G:A	7843213	A	ADD	1536	2.29	4.906	-7.324	11.91	0.4669	0.6406
3	3:149846409:C:G	149846409	G	ADD	1536	2.043	4.375	-6.531	10.62	0.467	0.6406
3	3:192348036:A:G	192348036	G	ADD	1536	2.72	5.825	-8.696	14.14	0.467	0.6406
5	5:133894189:G:A	133894189	A	ADD	1536	2.76	5.911	-8.825	14.35	0.467	0.6406
5	5:174559145:G:T	174559145	T	ADD	1536	-2.2	4.711	-11.43	7.033	-0.467	0.6406
6	6:32681645:T:A	32681645	A	ADD	1536	2.233	4.782	-7.139	11.6	0.4669	0.6406
6	6:32681669:T:C	32681669	C	ADD	1536	2.233	4.782	-7.139	11.6	0.4669	0.6406
6	6:32805306:C:T	32805306	T	ADD	1536	2.654	5.683	-8.485	13.79	0.4669	0.6406
6	6:41322282:T:A	41322282	A	ADD	1536	2.236	4.789	-7.15	11.62	0.4669	0.6406
6	6:66678502:G:C	66678502	C	ADD	1536	2.075	4.443	-6.634	10.78	0.467	0.6406
7	7:12317890:A:G	12317890	G	ADD	1536	-2.57	5.504	-13.36	8.217	-0.4669	0.6406
7	7:24974073:A:T	24974073	T	ADD	1536	2.352	5.036	-7.518	12.22	0.467	0.6406
7	7:52544476:G:C	52544476	G	ADD	1536	-1.957	4.191	-10.17	6.257	-0.467	0.6406
7	7:67810347:C:A	67810347	C	ADD	1536	-2.14	4.582	-11.12	6.841	-0.467	0.6406
7	7:88363788:G:A	88363788	A	ADD	1536	2.277	4.876	-7.28	11.83	0.467	0.6406
7	7:88367000:A:C	88367000	C	ADD	1536	2.277	4.876	-7.28	11.83	0.467	0.6406
7	7:88367160:C:T	88367160	T	ADD	1536	2.277	4.876	-7.28	11.83	0.467	0.6406
7	7:88367685:C:T	88367685	T	ADD	1536	2.277	4.876	-7.28	11.83	0.467	0.6406
7	7:88367808:T:G	88367808	G	ADD	1536	2.277	4.876	-7.28	11.83	0.467	0.6406
8	8:4629797:A:T	4629797	A	ADD	1536	-2.027	4.34	-10.53	6.48	-0.467	0.6406
8	8:4998837:A:G	4998837	G	ADD	1536	2.998	6.421	-9.586	15.58	0.4669	0.6406
8	8:9942924:A:G	9942924	G	ADD	1536	-2.026	4.339	-10.53	6.478	-0.467	0.6406
8	8:102966148:C:T	102966148	T	ADD	1536	2.064	4.42	-6.598	10.73	0.467	0.6406
9	9:10037918:A:C	10037918	A	ADD	1536	-2.034	4.355	-10.57	6.503	-0.467	0.6406
9	9:84091082:C:T	84091082	T	ADD	1536	3.542	7.586	-11.33	18.41	0.4669	0.6406
9	9:84091287:T:A	84091287	A	ADD	1536	3.542	7.586	-11.33	18.41	0.4669	0.6406
9	9:84091676:C:A	84091676	A	ADD	1536	3.542	7.586	-11.33	18.41	0.4669	0.6406
9	9:84095137:C:T	84095137	T	ADD	1536	3.542	7.586	-11.33	18.41	0.4669	0.6406
9	9:116590202:A:G	116590202	G	ADD	1536	2.619	5.609	-8.374	13.61	0.467	0.6406
10	10:112014007:T:C	112014007	C	ADD	1536	-2.084	4.463	-10.83	6.663	-0.4669	0.6406
10	10:126097716:G:A	126097716	A	ADD	1536	-2.326	4.982	-12.09	7.438	-0.4669	0.6406
10	10:126098059:G:T	126098059	T	ADD	1536	-2.326	4.982	-12.09	7.438	-0.4669	0.6406
10	10:130683248:A:G	130683248	G	ADD	1536	-3.39	7.261	-17.62	10.84	-0.4669	0.6406
10	10:134870521:T:A	134870521	A	ADD	1536	-2.538	5.435	-13.19	8.115	-0.4669	0.6406
11	11:10786692:C:T	10786692	T	ADD	1536	2.453	5.254	-7.844	12.75	0.467	0.6406
11	11:23306568:A:G	23306568	G	ADD	1536	-2.071	4.435	-10.76	6.621	-0.4669	0.6406
11	11:24231053:G:T	24231053	T	ADD	1536	-2.559	5.481	-13.3	8.183	-0.4669	0.6406
11	11:24231056:T:C	24231056	C	ADD	1536	-2.559	5.481	-13.3	8.183	-0.4669	0.6406
11	11:24239645:C:T	24239645	T	ADD	1536	-2.559	5.481	-13.3	8.183	-0.4669	0.6406
11	11:24239710:T:A	24239710	A	ADD	1536	-2.559	5.481	-13.3	8.183	-0.4669	0.6406
11	11:134862259:C:T	134862259	T	ADD	1536	-2.149	4.601	-11.17	6.87	-0.467	0.6406
11	11:134862405:G:C	134862405	C	ADD	1536	-2.149	4.601	-11.17	6.87	-0.467	0.6406
12	12:4398562:C:G	4398562	G	ADD	1536	2.585	5.535	-8.264	13.43	0.467	0.6406
12	12:17486829:A:G	17486829	G	ADD	1536	-4.156	8.898	-21.6	13.29	-0.467	0.6406
12	12:21321684:T:G	21321684	G	ADD	1536	1.985	4.25	-6.345	10.31	0.467	0.6406
12	12:48173550:G:A	48173550	A	ADD	1536	-2.33	4.989	-12.11	7.449	-0.467	0.6406
12	12:126639068:G:A	126639068	A	ADD	1536	2.763	5.917	-8.835	14.36	0.4669	0.6406
14	14:54783827:C:T	54783827	T	ADD	1536	2.015	4.317	-6.445	10.48	0.4669	0.6406
15	15:74687234:A:G	74687234	G	ADD	1536	2.499	5.352	-7.99	12.99	0.467	0.6406
15	15:74689649:T:C	74689649	C	ADD	1536	2.499	5.352	-7.99	12.99	0.467	0.6406
15	15:79833868:C:G	79833868	G	ADD	1536	2.124	4.55	-6.793	11.04	0.4669	0.6406
15	15:79834833:C:T	79834833	T	ADD	1536	2.124	4.55	-6.793	11.04	0.4669	0.6406
16	16:6664054:C:T	6664054	T	ADD	1536	-2.273	4.866	-11.81	7.265	-0.467	0.6406
17	17:14126628:C:A	14126628	C	ADD	1536	1.963	4.204	-6.277	10.2	0.467	0.6406
18	18:58095767:A:G	58095767	G	ADD	1536	3.119	6.681	-9.975	16.21	0.4669	0.6406
20	20:53272147:A:G	53272147	G	ADD	1536	-3.863	8.274	-20.08	12.35	-0.4669	0.6406
1	1:157348730:A:T	157348730	T	ADD	1536	3.927	8.412	-12.56	20.41	0.4669	0.6407
1	1:163218439:G:A	163218439	A	ADD	1536	-4.019	8.608	-20.89	12.85	-0.4669	0.6407
2	2:6244749:T:C	6244749	T	ADD	1536	2.08	4.456	-6.654	10.81	0.4668	0.6407
2	2:49060861:A:T	49060861	T	ADD	1536	2.404	5.15	-7.689	12.5	0.4669	0.6407
2	2:49221278:G:A	49221278	G	ADD	1536	2.394	5.127	-7.655	12.44	0.4669	0.6407
2	2:140157278:A:G	140157278	G	ADD	1536	-2.104	4.507	-10.94	6.73	-0.4668	0.6407
2	2:140160683:T:C	140160683	C	ADD	1536	-2.104	4.507	-10.94	6.73	-0.4668	0.6407
2	2:140161185:G:A	140161185	A	ADD	1536	-2.104	4.507	-10.94	6.73	-0.4668	0.6407
2	2:140161212:A:G	140161212	G	ADD	1536	-2.104	4.507	-10.94	6.73	-0.4668	0.6407
2	2:140161948:C:T	140161948	T	ADD	1536	-2.104	4.507	-10.94	6.73	-0.4668	0.6407
2	2:140165051:C:A	140165051	A	ADD	1536	-2.104	4.507	-10.94	6.73	-0.4668	0.6407
2	2:140166741:T:G	140166741	G	ADD	1536	-2.104	4.507	-10.94	6.73	-0.4668	0.6407
2	2:140167924:C:A	140167924	A	ADD	1536	-2.104	4.507	-10.94	6.73	-0.4668	0.6407
2	2:140168540:G:T	140168540	T	ADD	1536	-2.104	4.507	-10.94	6.73	-0.4668	0.6407
2	2:140171667:A:G	140171667	G	ADD	1536	-2.104	4.507	-10.94	6.73	-0.4668	0.6407
2	2:140173380:G:A	140173380	A	ADD	1536	-2.104	4.507	-10.94	6.73	-0.4668	0.6407
3	3:136863588:T:C	136863588	C	ADD	1536	2.097	4.493	-6.709	10.9	0.4668	0.6407
3	3:136863591:T:G	136863591	G	ADD	1536	2.097	4.493	-6.709	10.9	0.4668	0.6407
3	3:136863699:C:T	136863699	T	ADD	1536	2.097	4.493	-6.709	10.9	0.4668	0.6407
3	3:136863864:C:A	136863864	A	ADD	1536	2.097	4.493	-6.709	10.9	0.4668	0.6407
3	3:136863868:T:C	136863868	C	ADD	1536	2.097	4.493	-6.709	10.9	0.4668	0.6407
3	3:136864502:G:A	136864502	A	ADD	1536	2.097	4.493	-6.709	10.9	0.4668	0.6407
3	3:136864550:A:G	136864550	G	ADD	1536	2.097	4.493	-6.709	10.9	0.4668	0.6407
3	3:136864903:A:G	136864903	G	ADD	1536	2.097	4.493	-6.709	10.9	0.4668	0.6407
3	3:136865757:G:C	136865757	C	ADD	1536	2.097	4.493	-6.709	10.9	0.4668	0.6407
3	3:136865846:G:A	136865846	A	ADD	1536	2.097	4.493	-6.709	10.9	0.4668	0.6407
3	3:136866009:G:A	136866009	A	ADD	1536	2.097	4.493	-6.709	10.9	0.4668	0.6407
3	3:136866190:C:T	136866190	T	ADD	1536	2.097	4.493	-6.709	10.9	0.4668	0.6407
3	3:136866191:A:G	136866191	G	ADD	1536	2.097	4.493	-6.709	10.9	0.4668	0.6407
3	3:136866257:A:T	136866257	T	ADD	1536	2.097	4.493	-6.709	10.9	0.4668	0.6407
3	3:136866624:G:A	136866624	A	ADD	1536	2.097	4.493	-6.709	10.9	0.4668	0.6407
3	3:136866669:A:G	136866669	G	ADD	1536	2.097	4.493	-6.709	10.9	0.4668	0.6407
3	3:136866845:A:G	136866845	G	ADD	1536	2.097	4.493	-6.709	10.9	0.4668	0.6407
3	3:136866897:T:C	136866897	C	ADD	1536	2.097	4.493	-6.709	10.9	0.4668	0.6407
3	3:136867036:C:T	136867036	T	ADD	1536	2.097	4.493	-6.709	10.9	0.4668	0.6407
3	3:136867167:A:T	136867167	T	ADD	1536	2.097	4.493	-6.709	10.9	0.4668	0.6407
3	3:136867549:A:T	136867549	T	ADD	1536	2.097	4.493	-6.709	10.9	0.4668	0.6407
3	3:136867782:T:C	136867782	C	ADD	1536	2.097	4.493	-6.709	10.9	0.4668	0.6407
3	3:136868177:A:G	136868177	G	ADD	1536	2.097	4.493	-6.709	10.9	0.4668	0.6407
4	4:6673552:G:A	6673552	A	ADD	1536	-2.563	5.49	-13.32	8.198	-0.4668	0.6407
4	4:122435046:A:G	122435046	G	ADD	1536	-2.514	5.385	-13.07	8.041	-0.4668	0.6407
4	4:122435675:G:A	122435675	A	ADD	1536	-2.514	5.385	-13.07	8.041	-0.4668	0.6407
4	4:122436180:C:T	122436180	T	ADD	1536	-2.514	5.385	-13.07	8.041	-0.4668	0.6407
4	4:122436226:C:T	122436226	T	ADD	1536	-2.514	5.385	-13.07	8.041	-0.4668	0.6407
4	4:122438161:G:A	122438161	A	ADD	1536	-2.514	5.385	-13.07	8.041	-0.4668	0.6407
4	4:123139173:C:T	123139173	T	ADD	1536	3.119	6.682	-9.976	16.21	0.4669	0.6407
4	4:123140290:A:G	123140290	G	ADD	1536	3.119	6.682	-9.976	16.21	0.4669	0.6407
4	4:156347128:C:T	156347128	T	ADD	1536	-4.16	8.912	-21.63	13.31	-0.4668	0.6407
6	6:82731737:G:A	82731737	A	ADD	1536	2.004	4.293	-6.41	10.42	0.4669	0.6407
6	6:82732170:A:G	82732170	G	ADD	1536	2.004	4.293	-6.41	10.42	0.4669	0.6407
6	6:153006016:A:G	153006016	G	ADD	1536	2.079	4.453	-6.649	10.81	0.4668	0.6407
7	7:101911872:T:C	101911872	C	ADD	1536	1.941	4.159	-6.21	10.09	0.4668	0.6407
7	7:150490075:T:C	150490075	C	ADD	1536	-3.307	7.084	-17.19	10.58	-0.4668	0.6407
7	7:150490424:T:A	150490424	A	ADD	1536	-3.307	7.084	-17.19	10.58	-0.4668	0.6407
7	7:150490475:T:C	150490475	C	ADD	1536	-3.307	7.084	-17.19	10.58	-0.4668	0.6407
7	7:150490497:T:C	150490497	C	ADD	1536	-3.307	7.084	-17.19	10.58	-0.4668	0.6407
8	8:469178:T:G	469178	G	ADD	1536	-1.992	4.267	-10.36	6.372	-0.4668	0.6407
8	8:2006667:T:C	2006667	C	ADD	1536	-2.661	5.701	-13.83	8.512	-0.4668	0.6407
8	8:60967864:T:C	60967864	C	ADD	1536	-2.041	4.372	-10.61	6.529	-0.4668	0.6407
8	8:80656206:T:C	80656206	C	ADD	1536	-1.988	4.26	-10.34	6.361	-0.4668	0.6407
8	8:146229040:T:G	146229040	G	ADD	1536	-2.715	5.815	-14.11	8.683	-0.4668	0.6407
8	8:146232903:G:A	146232903	A	ADD	1536	-2.715	5.815	-14.11	8.683	-0.4668	0.6407
9	9:727680:A:G	727680	G	ADD	1536	3.992	8.552	-12.77	20.75	0.4669	0.6407
10	10:25658700:G:T	25658700	T	ADD	1536	-3.455	7.402	-17.96	11.05	-0.4668	0.6407
10	10:100121885:G:A	100121885	A	ADD	1536	3.914	8.383	-12.52	20.35	0.4669	0.6407
11	11:75429157:C:T	75429157	T	ADD	1536	-4.104	8.793	-21.34	13.13	-0.4668	0.6407
11	11:84949539:C:T	84949539	T	ADD	1536	3.195	6.846	-10.22	16.61	0.4668	0.6407
11	11:84959440:T:C	84959440	C	ADD	1536	3.195	6.846	-10.22	16.61	0.4668	0.6407
11	11:84959493:T:C	84959493	C	ADD	1536	3.195	6.846	-10.22	16.61	0.4668	0.6407
11	11:84962462:T:A	84962462	A	ADD	1536	3.195	6.846	-10.22	16.61	0.4668	0.6407
11	11:84963042:A:G	84963042	G	ADD	1536	3.195	6.846	-10.22	16.61	0.4668	0.6407
11	11:84964516:G:A	84964516	A	ADD	1536	3.195	6.846	-10.22	16.61	0.4668	0.6407
11	11:84965437:T:C	84965437	C	ADD	1536	3.195	6.846	-10.22	16.61	0.4668	0.6407
11	11:84966372:T:C	84966372	C	ADD	1536	3.195	6.846	-10.22	16.61	0.4668	0.6407
11	11:84966983:T:C	84966983	C	ADD	1536	3.195	6.846	-10.22	16.61	0.4668	0.6407
11	11:84968810:C:A	84968810	A	ADD	1536	3.195	6.846	-10.22	16.61	0.4668	0.6407
11	11:84969654:T:C	84969654	C	ADD	1536	3.195	6.846	-10.22	16.61	0.4668	0.6407
11	11:84969802:T:C	84969802	C	ADD	1536	3.195	6.846	-10.22	16.61	0.4668	0.6407
11	11:84972026:T:G	84972026	G	ADD	1536	3.195	6.846	-10.22	16.61	0.4668	0.6407
11	11:84973494:G:A	84973494	A	ADD	1536	3.195	6.846	-10.22	16.61	0.4668	0.6407
11	11:84973547:G:A	84973547	A	ADD	1536	3.195	6.846	-10.22	16.61	0.4668	0.6407
11	11:84973548:A:T	84973548	T	ADD	1536	3.195	6.846	-10.22	16.61	0.4668	0.6407
11	11:84976602:C:T	84976602	T	ADD	1536	3.195	6.846	-10.22	16.61	0.4668	0.6407
11	11:84979194:G:A	84979194	A	ADD	1536	3.195	6.846	-10.22	16.61	0.4668	0.6407
11	11:84979383:G:C	84979383	C	ADD	1536	3.195	6.846	-10.22	16.61	0.4668	0.6407
11	11:84988042:A:T	84988042	T	ADD	1536	3.195	6.846	-10.22	16.61	0.4668	0.6407
11	11:84990171:T:C	84990171	C	ADD	1536	3.195	6.846	-10.22	16.61	0.4668	0.6407
11	11:84991445:T:C	84991445	C	ADD	1536	3.195	6.846	-10.22	16.61	0.4668	0.6407
11	11:85013268:G:A	85013268	A	ADD	1536	3.195	6.846	-10.22	16.61	0.4668	0.6407
11	11:85013854:A:T	85013854	T	ADD	1536	3.195	6.846	-10.22	16.61	0.4668	0.6407
11	11:85016983:G:A	85016983	A	ADD	1536	3.195	6.846	-10.22	16.61	0.4668	0.6407
11	11:85024753:T:A	85024753	A	ADD	1536	3.195	6.846	-10.22	16.61	0.4668	0.6407
12	12:18873783:A:G	18873783	A	ADD	1536	-2.035	4.359	-10.58	6.509	-0.4668	0.6407
13	13:74086910:C:A	74086910	A	ADD	1536	2.737	5.863	-8.755	14.23	0.4668	0.6407
13	13:105122282:C:T	105122282	T	ADD	1536	3.234	6.927	-10.34	16.81	0.4668	0.6407
13	13:105124216:G:T	105124216	T	ADD	1536	3.234	6.927	-10.34	16.81	0.4668	0.6407
13	13:105125021:A:G	105125021	G	ADD	1536	3.234	6.927	-10.34	16.81	0.4668	0.6407
13	13:105126076:G:A	105126076	A	ADD	1536	3.234	6.927	-10.34	16.81	0.4668	0.6407
13	13:105127442:G:A	105127442	A	ADD	1536	3.234	6.927	-10.34	16.81	0.4668	0.6407
14	14:59194655:C:T	59194655	T	ADD	1536	1.977	4.235	-6.323	10.28	0.4669	0.6407
14	14:59194789:C:T	59194789	T	ADD	1536	1.977	4.235	-6.323	10.28	0.4669	0.6407
15	15:93105900:A:G	93105900	G	ADD	1536	2.007	4.3	-6.42	10.43	0.4668	0.6407
16	16:11366258:G:A	11366258	G	ADD	1536	2.037	4.364	-6.516	10.59	0.4668	0.6407
17	17:79604511:A:C	79604511	C	ADD	1536	-2.278	4.881	-11.84	7.288	-0.4668	0.6407
17	17:79606984:C:T	79606984	T	ADD	1536	-2.278	4.881	-11.84	7.288	-0.4668	0.6407
17	17:79607049:C:T	79607049	T	ADD	1536	-2.278	4.881	-11.84	7.288	-0.4668	0.6407
1	1:91567210:G:A	91567210	A	ADD	1536	-2.189	4.69	-11.38	7.004	-0.4667	0.6408
1	1:167411384:A:G	167411384	G	ADD	1536	2.474	5.302	-7.918	12.87	0.4666	0.6408
1	1:169705127:A:T	169705127	T	ADD	1536	-2.263	4.849	-11.77	7.241	-0.4667	0.6408
1	1:210555619:A:G	210555619	G	ADD	1536	-2.939	6.298	-15.28	9.404	-0.4667	0.6408
2	2:34298078:A:T	34298078	T	ADD	1536	2.19	4.694	-7.009	11.39	0.4667	0.6408
2	2:34298533:A:G	34298533	G	ADD	1536	2.19	4.694	-7.009	11.39	0.4667	0.6408
2	2:48531028:G:A	48531028	A	ADD	1536	2.041	4.374	-6.532	10.61	0.4666	0.6408
2	2:170596889:T:G	170596889	G	ADD	1536	-3.13	6.706	-16.27	10.01	-0.4667	0.6408
2	2:170597108:A:G	170597108	G	ADD	1536	-3.13	6.706	-16.27	10.01	-0.4667	0.6408
2	2:173311682:G:A	173311682	A	ADD	1536	2.211	4.737	-7.073	11.5	0.4667	0.6408
2	2:179686246:C:T	179686246	T	ADD	1536	-3.449	7.392	-17.94	11.04	-0.4666	0.6408
2	2:224891687:C:A	224891687	A	ADD	1536	-2.56	5.485	-13.31	8.191	-0.4667	0.6408
3	3:21325560:C:T	21325560	T	ADD	1536	2.184	4.68	-6.989	11.36	0.4667	0.6408
3	3:21326196:A:G	21326196	G	ADD	1536	2.184	4.68	-6.989	11.36	0.4667	0.6408
3	3:21326819:T:C	21326819	C	ADD	1536	2.184	4.68	-6.989	11.36	0.4667	0.6408
3	3:21326880:C:A	21326880	A	ADD	1536	2.184	4.68	-6.989	11.36	0.4667	0.6408
3	3:21328229:G:A	21328229	A	ADD	1536	2.184	4.68	-6.989	11.36	0.4667	0.6408
3	3:136761924:T:C	136761924	C	ADD	1536	-3.068	6.575	-15.95	9.819	-0.4666	0.6408
3	3:136762376:A:T	136762376	T	ADD	1536	-3.068	6.575	-15.95	9.819	-0.4666	0.6408
3	3:136763148:G:A	136763148	A	ADD	1536	-3.068	6.575	-15.95	9.819	-0.4666	0.6408
3	3:157482581:A:C	157482581	C	ADD	1536	2.696	5.777	-8.626	14.02	0.4667	0.6408
3	3:161135696:G:A	161135696	A	ADD	1536	-3.997	8.566	-20.79	12.79	-0.4666	0.6408
3	3:184147083:C:T	184147083	T	ADD	1536	2.263	4.85	-7.243	11.77	0.4666	0.6408
4	4:142352369:C:A	142352369	C	ADD	1536	-1.913	4.098	-9.945	6.12	-0.4667	0.6408
5	5:6713034:A:C	6713034	C	ADD	1536	-2.564	5.495	-13.33	8.205	-0.4667	0.6408
5	5:58081489:A:C	58081489	A	ADD	1536	-1.998	4.281	-10.39	6.392	-0.4667	0.6408
5	5:120003639:G:A	120003639	A	ADD	1536	4.538	9.722	-14.52	23.59	0.4667	0.6408
5	5:120003859:A:G	120003859	G	ADD	1536	4.538	9.722	-14.52	23.59	0.4667	0.6408
5	5:120004545:G:T	120004545	T	ADD	1536	4.538	9.722	-14.52	23.59	0.4667	0.6408
5	5:120004556:G:A	120004556	A	ADD	1536	4.538	9.722	-14.52	23.59	0.4667	0.6408
5	5:120006524:T:C	120006524	C	ADD	1536	4.538	9.722	-14.52	23.59	0.4667	0.6408
5	5:120007090:C:G	120007090	G	ADD	1536	4.538	9.722	-14.52	23.59	0.4667	0.6408
6	6:32682137:A:G	32682137	G	ADD	1536	-3.986	8.543	-20.73	12.76	-0.4666	0.6408
6	6:85828232:C:T	85828232	T	ADD	1536	-2.092	4.483	-10.88	6.695	-0.4667	0.6408
6	6:85828508:C:G	85828508	G	ADD	1536	-2.092	4.483	-10.88	6.695	-0.4667	0.6408
6	6:85828747:A:C	85828747	C	ADD	1536	-2.092	4.483	-10.88	6.695	-0.4667	0.6408
7	7:15843861:C:A	15843861	A	ADD	1536	-3.588	7.689	-18.66	11.48	-0.4667	0.6408
7	7:103824227:T:C	103824227	C	ADD	1536	3.058	6.553	-9.785	15.9	0.4667	0.6408
7	7:131409878:A:T	131409878	T	ADD	1536	2.212	4.741	-7.079	11.5	0.4666	0.6408
8	8:707536:A:G	707536	G	ADD	1536	4.235	9.077	-13.55	22.03	0.4666	0.6408
8	8:710720:G:A	710720	A	ADD	1536	4.235	9.077	-13.55	22.03	0.4666	0.6408
8	8:10296540:T:C	10296540	C	ADD	1536	2.031	4.352	-6.499	10.56	0.4666	0.6408
8	8:16515917:T:C	16515917	C	ADD	1536	-1.962	4.203	-10.2	6.276	-0.4667	0.6408
8	8:22364220:C:T	22364220	T	ADD	1536	4.004	8.58	-12.81	20.82	0.4666	0.6408
8	8:97663316:G:T	97663316	T	ADD	1536	1.969	4.22	-6.301	10.24	0.4667	0.6408
8	8:125801344:T:C	125801344	C	ADD	1536	-2.071	4.437	-10.77	6.625	-0.4667	0.6408
9	9:34571435:T:C	34571435	C	ADD	1536	3.442	7.376	-11.01	17.9	0.4667	0.6408
10	10:78209506:A:G	78209506	G	ADD	1536	3.06	6.558	-9.792	15.91	0.4667	0.6408
10	10:80872122:G:T	80872122	T	ADD	1536	-2.257	4.837	-11.74	7.223	-0.4666	0.6408
10	10:129453315:G:A	129453315	A	ADD	1536	2.433	5.212	-7.783	12.65	0.4667	0.6408
11	11:11012610:C:T	11012610	T	ADD	1536	2.572	5.513	-8.233	13.38	0.4666	0.6408
11	11:98751895:A:C	98751895	C	ADD	1536	2.189	4.691	-7.005	11.38	0.4667	0.6408
11	11:98752033:G:A	98752033	A	ADD	1536	2.189	4.691	-7.005	11.38	0.4667	0.6408
11	11:98752545:G:A	98752545	A	ADD	1536	2.189	4.691	-7.005	11.38	0.4667	0.6408
11	11:98752990:A:C	98752990	C	ADD	1536	2.189	4.691	-7.005	11.38	0.4667	0.6408
11	11:98755436:G:C	98755436	C	ADD	1536	2.189	4.691	-7.005	11.38	0.4667	0.6408
12	12:48272743:G:A	48272743	A	ADD	1536	-4.364	9.353	-22.7	13.97	-0.4666	0.6408
12	12:74126461:T:C	74126461	C	ADD	1536	2.782	5.962	-8.902	14.47	0.4667	0.6408
12	12:74734460:T:G	74734460	G	ADD	1536	-3.878	8.31	-20.16	12.41	-0.4667	0.6408
12	12:81666273:C:G	81666273	G	ADD	1536	-2.575	5.517	-13.39	8.238	-0.4667	0.6408
12	12:81668725:T:G	81668725	G	ADD	1536	-2.575	5.517	-13.39	8.238	-0.4667	0.6408
12	12:81669284:C:T	81669284	T	ADD	1536	-2.575	5.517	-13.39	8.238	-0.4667	0.6408
12	12:81672212:C:T	81672212	T	ADD	1536	-2.575	5.517	-13.39	8.238	-0.4667	0.6408
12	12:98800213:G:C	98800213	C	ADD	1536	2.212	4.741	-7.08	11.51	0.4666	0.6408
12	12:98800771:C:T	98800771	T	ADD	1536	2.212	4.741	-7.08	11.51	0.4666	0.6408
14	14:52435931:A:T	52435931	T	ADD	1536	-1.995	4.275	-10.37	6.383	-0.4666	0.6408
14	14:78730473:C:T	78730473	T	ADD	1536	2.208	4.732	-7.066	11.48	0.4667	0.6408
15	15:96784470:C:A	96784470	A	ADD	1536	-2.016	4.32	-10.48	6.451	-0.4667	0.6408
15	15:96784748:C:A	96784748	A	ADD	1536	-2.016	4.32	-10.48	6.451	-0.4667	0.6408
15	15:96784964:C:T	96784964	T	ADD	1536	-2.016	4.32	-10.48	6.451	-0.4667	0.6408
15	15:96785496:T:G	96785496	G	ADD	1536	-2.016	4.32	-10.48	6.451	-0.4667	0.6408
18	18:42784796:T:G	42784796	G	ADD	1536	3.154	6.76	-10.09	16.4	0.4666	0.6408
20	20:38268537:C:G	38268537	G	ADD	1536	2.458	5.267	-7.865	12.78	0.4667	0.6408
1	1:41756826:C:T	41756826	T	ADD	1536	1.976	4.236	-6.326	10.28	0.4665	0.6409
1	1:108568011:G:A	108568011	G	ADD	1536	-2.231	4.783	-11.61	7.143	-0.4665	0.6409
1	1:190419635:T:C	190419635	C	ADD	1536	2.425	5.197	-7.762	12.61	0.4665	0.6409
1	1:231721607:A:G	231721607	G	ADD	1536	-2.218	4.754	-11.54	7.099	-0.4666	0.6409
1	1:231725250:A:G	231725250	G	ADD	1536	-2.218	4.754	-11.54	7.099	-0.4666	0.6409
2	2:10337485:G:A	10337485	A	ADD	1536	3.1	6.645	-9.923	16.12	0.4666	0.6409
2	2:225373666:A:G	225373666	A	ADD	1536	1.996	4.279	-6.39	10.38	0.4665	0.6409
2	2:240102085:T:G	240102085	G	ADD	1536	-2.555	5.476	-13.29	8.178	-0.4665	0.6409
3	3:105342009:A:G	105342009	G	ADD	1536	1.969	4.222	-6.306	10.24	0.4665	0.6409
3	3:111030291:C:G	111030291	G	ADD	1536	-1.967	4.215	-10.23	6.295	-0.4666	0.6409
3	3:112488165:G:A	112488165	A	ADD	1536	-3.216	6.894	-16.73	10.3	-0.4665	0.6409
4	4:57696918:G:A	57696918	A	ADD	1536	-4.377	9.381	-22.76	14.01	-0.4666	0.6409
4	4:125682930:G:T	125682930	T	ADD	1536	-2.712	5.813	-14.11	8.682	-0.4665	0.6409
5	5:36006692:G:A	36006692	A	ADD	1536	-3.712	7.956	-19.31	11.88	-0.4666	0.6409
5	5:36007920:C:T	36007920	T	ADD	1536	-3.712	7.956	-19.31	11.88	-0.4666	0.6409
5	5:36011780:T:C	36011780	C	ADD	1536	-3.712	7.956	-19.31	11.88	-0.4666	0.6409
6	6:29157998:C:T	29157998	T	ADD	1536	3.348	7.177	-10.72	17.41	0.4665	0.6409
6	6:32666559:C:T	32666559	T	ADD	1536	4.132	8.858	-13.23	21.49	0.4665	0.6409
6	6:79167945:G:A	79167945	A	ADD	1536	-4.441	9.518	-23.1	14.21	-0.4665	0.6409
6	6:88678075:C:A	88678075	A	ADD	1536	2.173	4.657	-6.955	11.3	0.4665	0.6409
6	6:131868402:T:G	131868402	G	ADD	1536	2.144	4.594	-6.861	11.15	0.4666	0.6409
6	6:137911899:G:A	137911899	A	ADD	1536	2.156	4.621	-6.902	11.21	0.4666	0.6409
6	6:144924136:A:G	144924136	G	ADD	1536	4.08	8.745	-13.06	21.22	0.4665	0.6409
7	7:1507155:G:A	1507155	A	ADD	1536	-3.329	7.137	-17.32	10.66	-0.4665	0.6409
8	8:19870087:G:A	19870087	A	ADD	1536	-2.577	5.523	-13.4	8.248	-0.4666	0.6409
8	8:97522228:A:C	97522228	C	ADD	1536	2.632	5.64	-8.423	13.69	0.4666	0.6409
8	8:144150988:T:C	144150988	C	ADD	1536	2.007	4.301	-6.423	10.44	0.4666	0.6409
10	10:69003746:G:A	69003746	A	ADD	1536	-2.011	4.31	-10.46	6.437	-0.4665	0.6409
10	10:79175537:G:A	79175537	A	ADD	1536	2.138	4.583	-6.845	11.12	0.4665	0.6409
11	11:13137898:A:G	13137898	G	ADD	1536	3.679	7.887	-11.78	19.14	0.4665	0.6409
11	11:86091242:A:G	86091242	G	ADD	1536	-1.962	4.205	-10.2	6.28	-0.4666	0.6409
11	11:91429707:C:A	91429707	A	ADD	1536	1.989	4.264	-6.367	10.35	0.4665	0.6409
12	12:98777511:T:C	98777511	T	ADD	1536	-2.029	4.349	-10.55	6.495	-0.4665	0.6409
12	12:113951669:G:A	113951669	A	ADD	1536	-2.79	5.98	-14.51	8.932	-0.4665	0.6409
13	13:26567644:A:G	26567644	G	ADD	1536	2.706	5.801	-8.664	14.08	0.4665	0.6409
13	13:66237145:G:C	66237145	C	ADD	1536	3.198	6.855	-10.24	16.63	0.4665	0.6409
14	14:62570263:C:T	62570263	T	ADD	1536	-2.685	5.754	-13.96	8.594	-0.4666	0.6409
14	14:65137508:G:A	65137508	G	ADD	1536	-1.981	4.245	-10.3	6.339	-0.4666	0.6409
15	15:39435280:A:G	39435280	G	ADD	1536	-2.858	6.126	-14.86	9.149	-0.4665	0.6409
15	15:93983238:A:G	93983238	G	ADD	1536	2.362	5.062	-7.56	12.28	0.4666	0.6409
16	16:11210924:G:A	11210924	A	ADD	1536	2.121	4.546	-6.789	11.03	0.4665	0.6409
16	16:83419552:G:A	83419552	A	ADD	1536	2.139	4.584	-6.845	11.12	0.4666	0.6409
21	21:25336501:A:G	25336501	G	ADD	1536	-2.004	4.295	-10.42	6.414	-0.4666	0.6409
22	22:50034660:G:A	50034660	A	ADD	1536	2.527	5.417	-8.089	13.14	0.4666	0.6409
1	1:193190460:G:A	193190460	A	ADD	1536	2.088	4.477	-6.687	10.86	0.4664	0.641
1	1:214383749:C:G	214383749	G	ADD	1536	-2.255	4.835	-11.73	7.221	-0.4664	0.641
1	1:232366718:T:A	232366718	A	ADD	1536	-2.206	4.73	-11.48	7.065	-0.4663	0.641
2	2:227067213:G:C	227067213	C	ADD	1536	2.012	4.315	-6.444	10.47	0.4664	0.641
2	2:240038996:G:A	240038996	A	ADD	1536	1.984	4.253	-6.352	10.32	0.4664	0.641
2	2:240692349:G:A	240692349	A	ADD	1536	2.112	4.527	-6.762	10.98	0.4664	0.641
2	2:242906024:A:G	242906024	A	ADD	1536	-2.062	4.42	-10.73	6.602	-0.4664	0.641
3	3:157339714:G:A	157339714	A	ADD	1536	2.41	5.167	-7.718	12.54	0.4664	0.641
4	4:30532456:A:G	30532456	G	ADD	1536	2.05	4.396	-6.565	10.67	0.4665	0.641
4	4:38125811:G:C	38125811	C	ADD	1536	2.14	4.59	-6.856	11.14	0.4663	0.641
4	4:118507140:A:G	118507140	G	ADD	1536	-1.965	4.214	-10.22	6.294	-0.4664	0.641
4	4:167261656:C:T	167261656	T	ADD	1536	-2.035	4.364	-10.59	6.518	-0.4664	0.641
4	4:167262447:T:G	167262447	G	ADD	1536	-2.035	4.364	-10.59	6.518	-0.4664	0.641
4	4:167262541:G:A	167262541	A	ADD	1536	-2.035	4.364	-10.59	6.518	-0.4664	0.641
4	4:182499174:C:T	182499174	T	ADD	1536	-2.776	5.953	-14.44	8.891	-0.4664	0.641
6	6:32786833:C:G	32786833	C	ADD	1536	-2.113	4.531	-10.99	6.767	-0.4664	0.641
6	6:32787036:C:A	32787036	C	ADD	1536	-2.113	4.531	-10.99	6.767	-0.4664	0.641
6	6:77264283:T:A	77264283	T	ADD	1536	-2.28	4.889	-11.86	7.301	-0.4664	0.641
6	6:77267515:T:C	77267515	T	ADD	1536	-2.28	4.889	-11.86	7.301	-0.4664	0.641
6	6:165362713:G:A	165362713	A	ADD	1536	-2.54	5.446	-13.21	8.134	-0.4664	0.641
6	6:165440698:A:G	165440698	G	ADD	1536	-3.504	7.513	-18.23	11.22	-0.4664	0.641
6	6:165442531:C:T	165442531	T	ADD	1536	-3.504	7.513	-18.23	11.22	-0.4664	0.641
7	7:228780:C:T	228780	T	ADD	1536	-3.572	7.66	-18.59	11.44	-0.4664	0.641
7	7:22906899:C:T	22906899	C	ADD	1536	2.078	4.454	-6.653	10.81	0.4664	0.641
7	7:22907231:C:T	22907231	C	ADD	1536	2.078	4.454	-6.653	10.81	0.4664	0.641
8	8:80571728:C:T	80571728	T	ADD	1536	-3.021	6.476	-15.71	9.671	-0.4665	0.641
9	9:7172354:C:G	7172354	G	ADD	1536	2.815	6.034	-9.012	14.64	0.4665	0.641
10	10:16982061:C:T	16982061	T	ADD	1536	2.366	5.073	-7.577	12.31	0.4664	0.641
10	10:16984316:C:A	16984316	A	ADD	1536	2.366	5.073	-7.577	12.31	0.4664	0.641
10	10:83709017:G:A	83709017	A	ADD	1536	2.389	5.123	-7.652	12.43	0.4664	0.641
10	10:103205272:G:A	103205272	G	ADD	1536	-2.445	5.243	-12.72	7.83	-0.4663	0.641
11	11:10972452:G:A	10972452	A	ADD	1536	-3.173	6.804	-16.51	10.16	-0.4664	0.641
11	11:79166288:C:T	79166288	T	ADD	1536	2.813	6.031	-9.008	14.63	0.4664	0.641
11	11:79166623:C:T	79166623	T	ADD	1536	2.813	6.031	-9.008	14.63	0.4664	0.641
11	11:79166681:A:G	79166681	G	ADD	1536	2.813	6.031	-9.008	14.63	0.4664	0.641
11	11:79166995:A:C	79166995	C	ADD	1536	2.813	6.031	-9.008	14.63	0.4664	0.641
11	11:79167352:T:C	79167352	C	ADD	1536	2.813	6.031	-9.008	14.63	0.4664	0.641
11	11:79167375:G:A	79167375	A	ADD	1536	2.813	6.031	-9.008	14.63	0.4664	0.641
11	11:79167621:C:T	79167621	T	ADD	1536	2.813	6.031	-9.008	14.63	0.4664	0.641
11	11:79167899:C:A	79167899	A	ADD	1536	2.813	6.031	-9.008	14.63	0.4664	0.641
11	11:79168113:T:C	79168113	C	ADD	1536	2.813	6.031	-9.008	14.63	0.4664	0.641
11	11:79168148:C:T	79168148	T	ADD	1536	2.813	6.031	-9.008	14.63	0.4664	0.641
11	11:79169903:T:C	79169903	C	ADD	1536	2.813	6.031	-9.008	14.63	0.4664	0.641
11	11:79170064:C:G	79170064	G	ADD	1536	2.813	6.031	-9.008	14.63	0.4664	0.641
11	11:100122938:G:A	100122938	A	ADD	1536	2.592	5.558	-8.301	13.49	0.4664	0.641
12	12:118052000:A:G	118052000	G	ADD	1536	-3.473	7.447	-18.07	11.12	-0.4664	0.641
12	12:119561423:G:C	119561423	G	ADD	1536	2.061	4.419	-6.601	10.72	0.4664	0.641
12	12:128522350:C:A	128522350	A	ADD	1536	1.961	4.204	-6.279	10.2	0.4664	0.641
13	13:27274270:G:A	27274270	G	ADD	1536	-2.002	4.292	-10.41	6.411	-0.4663	0.641
13	13:48343727:T:C	48343727	C	ADD	1536	-2.554	5.476	-13.29	8.178	-0.4664	0.641
13	13:48350830:T:C	48350830	C	ADD	1536	-2.554	5.476	-13.29	8.178	-0.4664	0.641
13	13:48354306:T:G	48354306	G	ADD	1536	-2.554	5.476	-13.29	8.178	-0.4664	0.641
13	13:104247930:T:G	104247930	G	ADD	1536	-2.623	5.624	-13.65	8.399	-0.4664	0.641
13	13:104248009:T:C	104248009	C	ADD	1536	-2.623	5.624	-13.65	8.399	-0.4664	0.641
13	13:109970426:G:A	109970426	A	ADD	1536	-2.199	4.715	-11.44	7.041	-0.4664	0.641
13	13:109971692:G:A	109971692	A	ADD	1536	-2.199	4.715	-11.44	7.041	-0.4664	0.641
14	14:92715014:T:A	92715014	A	ADD	1536	-4.063	8.712	-21.14	13.01	-0.4664	0.641
15	15:51361431:G:A	51361431	A	ADD	1536	-1.977	4.24	-10.29	6.333	-0.4664	0.641
16	16:84235270:A:G	84235270	G	ADD	1536	3.008	6.448	-9.63	15.65	0.4664	0.641
17	17:783580:A:C	783580	C	ADD	1536	-3.534	7.577	-18.38	11.32	-0.4664	0.641
17	17:64887517:C:A	64887517	A	ADD	1536	2.559	5.488	-8.196	13.32	0.4664	0.641
18	18:68912364:A:G	68912364	G	ADD	1536	-2.344	5.026	-12.19	7.507	-0.4663	0.641
18	18:73807956:C:G	73807956	G	ADD	1536	-2.252	4.829	-11.72	7.213	-0.4663	0.641
20	20:8610442:T:C	8610442	C	ADD	1536	-2.516	5.393	-13.09	8.055	-0.4664	0.641
20	20:15908842:A:G	15908842	G	ADD	1536	-2.335	5.006	-12.15	7.476	-0.4664	0.641
1	1:65869576:A:G	65869576	G	ADD	1536	2.132	4.572	-6.829	11.09	0.4663	0.6411
1	1:215952610:A:G	215952610	G	ADD	1536	2.6	5.576	-8.329	13.53	0.4662	0.6411
1	1:219572348:C:T	219572348	T	ADD	1536	2.133	4.576	-6.835	11.1	0.4662	0.6411
1	1:231675304:C:T	231675304	T	ADD	1536	-3.357	7.199	-17.47	10.75	-0.4663	0.6411
1	1:231678759:C:T	231678759	T	ADD	1536	-3.357	7.199	-17.47	10.75	-0.4663	0.6411
1	1:241161775:C:T	241161775	T	ADD	1536	-2.133	4.575	-11.1	6.834	-0.4663	0.6411
1	1:243562546:G:A	243562546	A	ADD	1536	3.682	7.895	-11.79	19.16	0.4663	0.6411
2	2:6233460:G:A	6233460	A	ADD	1536	-2.091	4.484	-10.88	6.697	-0.4663	0.6411
2	2:43192430:C:T	43192430	T	ADD	1536	-4.291	9.205	-22.33	13.75	-0.4662	0.6411
2	2:169079350:T:G	169079350	G	ADD	1536	-2.191	4.698	-11.4	7.018	-0.4662	0.6411
2	2:206446775:C:T	206446775	T	ADD	1536	2.013	4.319	-6.451	10.48	0.4662	0.6411
2	2:226079899:G:C	226079899	C	ADD	1536	2.206	4.732	-7.068	11.48	0.4663	0.6411
2	2:226083414:G:A	226083414	A	ADD	1536	2.206	4.732	-7.068	11.48	0.4663	0.6411
3	3:76212807:T:C	76212807	C	ADD	1536	2.286	4.903	-7.324	11.9	0.4662	0.6411
3	3:80496596:T:C	80496596	C	ADD	1536	-3.828	8.21	-19.92	12.26	-0.4662	0.6411
3	3:138262814:G:A	138262814	A	ADD	1536	2.104	4.512	-6.74	10.95	0.4663	0.6411
3	3:138263075:A:G	138263075	G	ADD	1536	2.104	4.512	-6.74	10.95	0.4663	0.6411
3	3:138266596:G:A	138266596	A	ADD	1536	2.104	4.512	-6.74	10.95	0.4663	0.6411
3	3:138266635:G:A	138266635	A	ADD	1536	2.104	4.512	-6.74	10.95	0.4663	0.6411
3	3:138268993:C:T	138268993	T	ADD	1536	2.104	4.512	-6.74	10.95	0.4663	0.6411
3	3:138272132:T:G	138272132	G	ADD	1536	2.104	4.512	-6.74	10.95	0.4663	0.6411
3	3:138272183:G:A	138272183	A	ADD	1536	2.104	4.512	-6.74	10.95	0.4663	0.6411
3	3:138272587:C:T	138272587	T	ADD	1536	2.104	4.512	-6.74	10.95	0.4663	0.6411
3	3:138274911:C:T	138274911	T	ADD	1536	2.104	4.512	-6.74	10.95	0.4663	0.6411
3	3:138275570:G:A	138275570	A	ADD	1536	2.104	4.512	-6.74	10.95	0.4663	0.6411
3	3:138275827:G:A	138275827	A	ADD	1536	2.104	4.512	-6.74	10.95	0.4663	0.6411
3	3:138279550:G:A	138279550	A	ADD	1536	2.104	4.512	-6.74	10.95	0.4663	0.6411
3	3:138283152:C:T	138283152	T	ADD	1536	2.104	4.512	-6.74	10.95	0.4663	0.6411
3	3:138286730:G:A	138286730	A	ADD	1536	2.104	4.512	-6.74	10.95	0.4663	0.6411
3	3:138291569:T:C	138291569	C	ADD	1536	2.104	4.512	-6.74	10.95	0.4663	0.6411
3	3:138293010:G:A	138293010	A	ADD	1536	2.104	4.512	-6.74	10.95	0.4663	0.6411
3	3:138293291:T:C	138293291	C	ADD	1536	2.104	4.512	-6.74	10.95	0.4663	0.6411
3	3:138293498:C:T	138293498	T	ADD	1536	2.104	4.512	-6.74	10.95	0.4663	0.6411
3	3:138297484:A:T	138297484	T	ADD	1536	2.104	4.512	-6.74	10.95	0.4663	0.6411
3	3:138298077:C:T	138298077	T	ADD	1536	2.104	4.512	-6.74	10.95	0.4663	0.6411
3	3:138300769:A:C	138300769	C	ADD	1536	2.104	4.512	-6.74	10.95	0.4663	0.6411
3	3:138302536:G:C	138302536	C	ADD	1536	2.104	4.512	-6.74	10.95	0.4663	0.6411
3	3:138308179:T:A	138308179	A	ADD	1536	2.104	4.512	-6.74	10.95	0.4663	0.6411
3	3:138308866:G:C	138308866	C	ADD	1536	2.104	4.512	-6.74	10.95	0.4663	0.6411
3	3:138312667:T:G	138312667	G	ADD	1536	2.104	4.512	-6.74	10.95	0.4663	0.6411
3	3:138316357:G:A	138316357	A	ADD	1536	2.104	4.512	-6.74	10.95	0.4663	0.6411
3	3:138320132:T:C	138320132	C	ADD	1536	2.104	4.512	-6.74	10.95	0.4663	0.6411
3	3:138322567:C:T	138322567	T	ADD	1536	2.104	4.512	-6.74	10.95	0.4663	0.6411
3	3:138322771:G:A	138322771	A	ADD	1536	2.104	4.512	-6.74	10.95	0.4663	0.6411
3	3:138323440:C:G	138323440	G	ADD	1536	2.104	4.512	-6.74	10.95	0.4663	0.6411
4	4:31143530:G:C	31143530	G	ADD	1536	-2.034	4.362	-10.58	6.516	-0.4662	0.6411
4	4:141786151:A:G	141786151	G	ADD	1536	2.025	4.343	-6.487	10.54	0.4663	0.6411
5	5:91450251:G:A	91450251	A	ADD	1536	-2.49	5.34	-12.96	7.977	-0.4662	0.6411
5	5:134215846:G:C	134215846	C	ADD	1536	3.93	8.429	-12.59	20.45	0.4663	0.6411
5	5:134236100:T:C	134236100	C	ADD	1536	3.93	8.429	-12.59	20.45	0.4663	0.6411
5	5:134237528:C:T	134237528	T	ADD	1536	3.93	8.429	-12.59	20.45	0.4663	0.6411
5	5:134238681:G:A	134238681	A	ADD	1536	3.93	8.429	-12.59	20.45	0.4663	0.6411
5	5:142930730:A:C	142930730	A	ADD	1536	-2.016	4.323	-10.49	6.457	-0.4662	0.6411
6	6:19673412:G:A	19673412	G	ADD	1536	2.246	4.818	-7.198	11.69	0.4662	0.6411
6	6:93258907:T:C	93258907	C	ADD	1536	-2.132	4.572	-11.09	6.829	-0.4663	0.6411
6	6:131272413:G:C	131272413	C	ADD	1536	-2.265	4.859	-11.79	7.257	-0.4663	0.6411
7	7:18775464:C:T	18775464	T	ADD	1536	3.093	6.632	-9.906	16.09	0.4663	0.6411
7	7:18776263:A:C	18776263	C	ADD	1536	3.093	6.632	-9.906	16.09	0.4663	0.6411
7	7:18776464:T:A	18776464	A	ADD	1536	3.093	6.632	-9.906	16.09	0.4663	0.6411
7	7:18776465:C:T	18776465	T	ADD	1536	3.093	6.632	-9.906	16.09	0.4663	0.6411
7	7:18778116:G:A	18778116	A	ADD	1536	3.093	6.632	-9.906	16.09	0.4663	0.6411
7	7:18778306:G:A	18778306	A	ADD	1536	3.093	6.632	-9.906	16.09	0.4663	0.6411
7	7:18779135:A:G	18779135	G	ADD	1536	3.093	6.632	-9.906	16.09	0.4663	0.6411
7	7:18779648:A:C	18779648	C	ADD	1536	3.093	6.632	-9.906	16.09	0.4663	0.6411
7	7:18780150:C:G	18780150	G	ADD	1536	3.093	6.632	-9.906	16.09	0.4663	0.6411
7	7:18780576:G:C	18780576	C	ADD	1536	3.093	6.632	-9.906	16.09	0.4663	0.6411
7	7:21572384:C:A	21572384	A	ADD	1536	2.581	5.537	-8.271	13.43	0.4662	0.6411
8	8:2689557:G:A	2689557	A	ADD	1536	2.353	5.047	-7.539	12.25	0.4662	0.6411
8	8:119793583:C:T	119793583	T	ADD	1536	2.027	4.346	-6.492	10.54	0.4663	0.6411
8	8:126499878:G:A	126499878	G	ADD	1536	-2.129	4.566	-11.08	6.82	-0.4663	0.6411
8	8:126501177:T:C	126501177	T	ADD	1536	-2.129	4.566	-11.08	6.82	-0.4663	0.6411
9	9:3762150:G:A	3762150	G	ADD	1536	3.391	7.273	-10.86	17.65	0.4663	0.6411
10	10:6312740:T:C	6312740	C	ADD	1536	2.674	5.736	-8.568	13.92	0.4662	0.6411
10	10:6313880:G:A	6313880	A	ADD	1536	2.674	5.736	-8.568	13.92	0.4662	0.6411
10	10:53540792:G:A	53540792	A	ADD	1536	-3.352	7.188	-17.44	10.74	-0.4663	0.6411
10	10:80008668:A:G	80008668	A	ADD	1536	-1.983	4.253	-10.32	6.354	-0.4662	0.6411
10	10:83664796:A:C	83664796	C	ADD	1536	2.265	4.857	-7.255	11.78	0.4663	0.6411
10	10:83666911:G:A	83666911	A	ADD	1536	2.265	4.857	-7.255	11.78	0.4663	0.6411
10	10:111979199:C:T	111979199	T	ADD	1536	-2.079	4.458	-10.82	6.659	-0.4663	0.6411
10	10:111979769:C:T	111979769	T	ADD	1536	-2.079	4.458	-10.82	6.659	-0.4663	0.6411
11	11:44096115:G:A	44096115	A	ADD	1536	3.39	7.271	-10.86	17.64	0.4663	0.6411
11	11:134877666:T:C	134877666	C	ADD	1536	-2.156	4.624	-11.22	6.907	-0.4663	0.6411
11	11:134877674:A:G	134877674	G	ADD	1536	-2.156	4.624	-11.22	6.907	-0.4663	0.6411
12	12:129314523:G:A	129314523	A	ADD	1536	-2.175	4.665	-11.32	6.968	-0.4662	0.6411
13	13:23760880:A:G	23760880	A	ADD	1536	-3.621	7.768	-18.85	11.6	-0.4662	0.6411
13	13:58750711:G:A	58750711	A	ADD	1536	-1.981	4.25	-10.31	6.348	-0.4663	0.6411
13	13:78281888:A:G	78281888	G	ADD	1536	2.319	4.973	-7.427	12.07	0.4663	0.6411
13	13:78283102:G:A	78283102	A	ADD	1536	2.319	4.973	-7.427	12.07	0.4663	0.6411
13	13:99356974:A:G	99356974	G	ADD	1536	-3.525	7.561	-18.34	11.29	-0.4662	0.6411
14	14:79618750:A:G	79618750	G	ADD	1536	2.186	4.688	-7.003	11.37	0.4663	0.6411
15	15:99664551:G:A	99664551	A	ADD	1536	-2.203	4.725	-11.46	7.057	-0.4662	0.6411
16	16:11102975:A:G	11102975	G	ADD	1536	3.457	7.414	-11.07	17.99	0.4662	0.6411
17	17:56162496:C:A	56162496	C	ADD	1536	-3.061	6.564	-15.93	9.805	-0.4663	0.6411
18	18:9711155:C:T	9711155	T	ADD	1536	3.628	7.78	-11.62	18.88	0.4663	0.6411
18	18:40154582:C:A	40154582	A	ADD	1536	1.995	4.28	-6.393	10.38	0.4662	0.6411
19	19:48382480:G:C	48382480	G	ADD	1536	-1.997	4.284	-10.39	6.398	-0.4663	0.6411
22	22:23584441:A:G	23584441	G	ADD	1536	-2.446	5.246	-12.73	7.836	-0.4662	0.6411
1	1:56166508:A:C	56166508	C	ADD	1536	2.145	4.601	-6.874	11.16	0.4662	0.6412
1	1:56514157:C:T	56514157	T	ADD	1536	3.06	6.565	-9.808	15.93	0.4661	0.6412
1	1:56514161:T:C	56514161	C	ADD	1536	3.06	6.565	-9.808	15.93	0.4661	0.6412
1	1:56514162:G:A	56514162	A	ADD	1536	3.06	6.565	-9.808	15.93	0.4661	0.6412
1	1:95525413:A:G	95525413	G	ADD	1536	3.428	7.353	-10.98	17.84	0.4662	0.6412
1	1:95527531:A:G	95527531	G	ADD	1536	3.428	7.353	-10.98	17.84	0.4662	0.6412
1	1:95532358:G:A	95532358	A	ADD	1536	3.428	7.353	-10.98	17.84	0.4662	0.6412
1	1:95549438:C:T	95549438	T	ADD	1536	3.428	7.353	-10.98	17.84	0.4662	0.6412
1	1:95552446:G:A	95552446	A	ADD	1536	3.428	7.353	-10.98	17.84	0.4662	0.6412
1	1:95555353:A:G	95555353	A	ADD	1536	3.428	7.353	-10.98	17.84	0.4662	0.6412
1	1:95557759:A:T	95557759	T	ADD	1536	3.428	7.353	-10.98	17.84	0.4662	0.6412
1	1:95560096:C:T	95560096	T	ADD	1536	3.428	7.353	-10.98	17.84	0.4662	0.6412
1	1:213091573:A:C	213091573	C	ADD	1536	-1.964	4.213	-10.22	6.294	-0.4661	0.6412
1	1:246296690:A:T	246296690	T	ADD	1536	1.957	4.199	-6.273	10.19	0.4661	0.6412
2	2:49262671:A:C	49262671	C	ADD	1536	2.394	5.136	-7.672	12.46	0.4661	0.6412
2	2:56546671:C:A	56546671	C	ADD	1536	1.95	4.183	-6.249	10.15	0.4662	0.6412
2	2:168626573:G:A	168626573	A	ADD	1536	-2.146	4.603	-11.17	6.876	-0.4662	0.6412
2	2:168626707:T:C	168626707	C	ADD	1536	-2.146	4.603	-11.17	6.876	-0.4662	0.6412
3	3:5995835:G:A	5995835	A	ADD	1536	2.3	4.934	-7.371	11.97	0.4662	0.6412
3	3:68136744:C:T	68136744	T	ADD	1536	-1.968	4.222	-10.24	6.308	-0.4661	0.6412
3	3:115155199:T:C	115155199	C	ADD	1536	2.272	4.874	-7.281	11.82	0.4661	0.6412
3	3:183219656:G:A	183219656	A	ADD	1536	2.639	5.662	-8.457	13.74	0.4662	0.6412
4	4:15516389:C:T	15516389	T	ADD	1536	-2.07	4.441	-10.78	6.635	-0.4661	0.6412
4	4:48357527:A:G	48357527	G	ADD	1536	2.093	4.491	-6.71	10.9	0.4661	0.6412
4	4:48361507:C:G	48361507	G	ADD	1536	2.093	4.491	-6.71	10.9	0.4661	0.6412
4	4:48362577:C:T	48362577	T	ADD	1536	2.093	4.491	-6.71	10.9	0.4661	0.6412
4	4:110693979:A:G	110693979	G	ADD	1536	2.446	5.247	-7.839	12.73	0.4661	0.6412
4	4:110696339:C:G	110696339	G	ADD	1536	2.446	5.247	-7.839	12.73	0.4661	0.6412
4	4:110697227:G:A	110697227	A	ADD	1536	2.446	5.247	-7.839	12.73	0.4661	0.6412
4	4:151783863:G:A	151783863	A	ADD	1536	-2.672	5.732	-13.91	8.563	-0.4661	0.6412
5	5:1937336:C:T	1937336	T	ADD	1536	2.684	5.758	-8.602	13.97	0.4661	0.6412
5	5:1937344:T:G	1937344	G	ADD	1536	2.684	5.758	-8.602	13.97	0.4661	0.6412
5	5:27252466:A:G	27252466	G	ADD	1536	2.218	4.758	-7.107	11.54	0.4661	0.6412
5	5:104479758:A:C	104479758	A	ADD	1536	-1.972	4.231	-10.27	6.32	-0.4662	0.6412
5	5:107123925:T:C	107123925	C	ADD	1536	2.089	4.481	-6.694	10.87	0.4661	0.6412
5	5:107124611:A:G	107124611	G	ADD	1536	2.089	4.481	-6.694	10.87	0.4661	0.6412
5	5:167058405:A:G	167058405	G	ADD	1536	2.231	4.786	-7.149	11.61	0.4661	0.6412
6	6:26380457:G:A	26380457	A	ADD	1536	-3.272	7.02	-17.03	10.49	-0.4661	0.6412
6	6:26381075:C:T	26381075	T	ADD	1536	-3.272	7.02	-17.03	10.49	-0.4661	0.6412
6	6:26381316:T:C	26381316	C	ADD	1536	-3.272	7.02	-17.03	10.49	-0.4661	0.6412
6	6:26381660:G:A	26381660	A	ADD	1536	-3.272	7.02	-17.03	10.49	-0.4661	0.6412
6	6:39867729:T:A	39867729	A	ADD	1536	-2.577	5.528	-13.41	8.258	-0.4661	0.6412
6	6:39867736:T:A	39867736	A	ADD	1536	-2.577	5.528	-13.41	8.258	-0.4661	0.6412
6	6:39867739:T:A	39867739	A	ADD	1536	-2.577	5.528	-13.41	8.258	-0.4661	0.6412
6	6:39892025:G:A	39892025	A	ADD	1536	2.184	4.685	-6.999	11.37	0.4662	0.6412
6	6:89221793:C:T	89221793	T	ADD	1536	2.162	4.639	-6.931	11.26	0.4661	0.6412
6	6:89223837:C:T	89223837	T	ADD	1536	2.162	4.639	-6.931	11.26	0.4661	0.6412
6	6:89226382:T:A	89226382	A	ADD	1536	2.162	4.639	-6.931	11.26	0.4661	0.6412
7	7:29889233:G:A	29889233	G	ADD	1536	-2.544	5.458	-13.24	8.153	-0.4662	0.6412
8	8:5215660:G:T	5215660	T	ADD	1536	-3.185	6.833	-16.58	10.21	-0.4661	0.6412
8	8:16993766:A:G	16993766	G	ADD	1536	-2.613	5.605	-13.6	8.372	-0.4661	0.6412
8	8:18910834:C:T	18910834	C	ADD	1536	-2.228	4.78	-11.6	7.14	-0.4662	0.6412
10	10:130509534:G:A	130509534	A	ADD	1536	2.209	4.739	-7.079	11.5	0.4662	0.6412
12	12:34826346:G:A	34826346	G	ADD	1536	2.203	4.726	-7.06	11.47	0.466	0.6412
12	12:47494129:G:T	47494129	G	ADD	1536	2.019	4.331	-6.47	10.51	0.4661	0.6412
12	12:57109792:A:G	57109792	A	ADD	1536	-2.492	5.345	-12.97	7.985	-0.4662	0.6412
12	12:114760347:T:C	114760347	C	ADD	1536	-2.62	5.62	-13.63	8.396	-0.4661	0.6412
12	12:114760963:C:T	114760963	T	ADD	1536	-2.62	5.62	-13.63	8.396	-0.4661	0.6412
12	12:114761148:A:G	114761148	G	ADD	1536	-2.62	5.62	-13.63	8.396	-0.4661	0.6412
13	13:51102002:G:A	51102002	A	ADD	1536	2.932	6.291	-9.398	15.26	0.4661	0.6412
13	13:51107040:A:G	51107040	G	ADD	1536	2.932	6.291	-9.398	15.26	0.4661	0.6412
13	13:101839135:A:G	101839135	G	ADD	1536	2.219	4.759	-7.109	11.55	0.4662	0.6412
13	13:101839589:T:G	101839589	G	ADD	1536	2.219	4.759	-7.109	11.55	0.4662	0.6412
13	13:101839820:A:C	101839820	C	ADD	1536	2.219	4.759	-7.109	11.55	0.4662	0.6412
13	13:101839909:T:A	101839909	A	ADD	1536	2.219	4.759	-7.109	11.55	0.4662	0.6412
13	13:101840253:C:T	101840253	T	ADD	1536	2.219	4.759	-7.109	11.55	0.4662	0.6412
13	13:101840470:T:G	101840470	G	ADD	1536	2.219	4.759	-7.109	11.55	0.4662	0.6412
13	13:102149551:T:C	102149551	C	ADD	1536	1.94	4.162	-6.217	10.1	0.466	0.6412
14	14:48813938:C:G	48813938	G	ADD	1536	2.331	4.999	-7.468	12.13	0.4662	0.6412
14	14:48814550:G:A	48814550	A	ADD	1536	2.331	4.999	-7.468	12.13	0.4662	0.6412
15	15:74581073:C:A	74581073	A	ADD	1536	-1.992	4.273	-10.37	6.384	-0.4661	0.6412
15	15:83560048:C:G	83560048	G	ADD	1536	2.289	4.909	-7.334	11.91	0.4662	0.6412
15	15:83560222:C:T	83560222	T	ADD	1536	2.289	4.909	-7.334	11.91	0.4662	0.6412
15	15:83563759:T:C	83563759	C	ADD	1536	2.289	4.909	-7.334	11.91	0.4662	0.6412
17	17:2273581:G:C	2273581	C	ADD	1536	-3.125	6.704	-16.27	10.02	-0.4661	0.6412
17	17:2273635:G:T	2273635	T	ADD	1536	-3.125	6.704	-16.27	10.02	-0.4661	0.6412
17	17:2273727:T:C	2273727	C	ADD	1536	-3.125	6.704	-16.27	10.02	-0.4661	0.6412
17	17:2274378:G:A	2274378	A	ADD	1536	-3.125	6.704	-16.27	10.02	-0.4661	0.6412
17	17:2274869:G:A	2274869	A	ADD	1536	-3.125	6.704	-16.27	10.02	-0.4661	0.6412
17	17:2274873:T:C	2274873	C	ADD	1536	-3.125	6.704	-16.27	10.02	-0.4661	0.6412
17	17:5260197:C:T	5260197	T	ADD	1536	-1.958	4.2	-10.19	6.275	-0.4661	0.6412
17	17:17307972:G:A	17307972	A	ADD	1536	3.109	6.671	-9.966	16.18	0.4661	0.6412
17	17:17308958:A:T	17308958	T	ADD	1536	3.109	6.671	-9.966	16.18	0.4661	0.6412
17	17:17309007:G:A	17309007	A	ADD	1536	3.109	6.671	-9.966	16.18	0.4661	0.6412
17	17:17309009:A:G	17309009	G	ADD	1536	3.109	6.671	-9.966	16.18	0.4661	0.6412
17	17:17309571:C:T	17309571	T	ADD	1536	3.109	6.671	-9.966	16.18	0.4661	0.6412
17	17:35006825:G:A	35006825	A	ADD	1536	-2.133	4.576	-11.1	6.836	-0.4661	0.6412
19	19:29315606:C:G	29315606	G	ADD	1536	2.508	5.381	-8.039	13.05	0.4661	0.6412
19	19:29316100:C:T	29316100	T	ADD	1536	2.508	5.381	-8.039	13.05	0.4661	0.6412
20	20:5337541:T:C	5337541	C	ADD	1536	-1.99	4.269	-10.36	6.378	-0.4661	0.6412
20	20:5337602:T:C	5337602	C	ADD	1536	-1.99	4.269	-10.36	6.378	-0.4661	0.6412
20	20:43750118:T:C	43750118	C	ADD	1536	-3.807	8.168	-19.82	12.2	-0.4661	0.6412
1	1:95421821:G:A	95421821	A	ADD	1536	-3.142	6.743	-16.36	10.07	-0.466	0.6413
1	1:95424265:C:T	95424265	T	ADD	1536	-3.142	6.743	-16.36	10.07	-0.466	0.6413
2	2:106209385:A:C	106209385	A	ADD	1536	2.244	4.816	-7.195	11.68	0.4659	0.6413
2	2:140579673:A:G	140579673	G	ADD	1536	-3.866	8.297	-20.13	12.4	-0.466	0.6413
3	3:10883304:C:T	10883304	T	ADD	1536	3.131	6.719	-10.04	16.3	0.466	0.6413
3	3:10888989:G:A	10888989	A	ADD	1536	3.131	6.719	-10.04	16.3	0.466	0.6413
3	3:12448940:A:G	12448940	G	ADD	1536	1.978	4.244	-6.341	10.3	0.466	0.6413
3	3:64624128:G:A	64624128	A	ADD	1536	-2.461	5.281	-12.81	7.889	-0.466	0.6413
3	3:138187092:A:G	138187092	G	ADD	1536	2.102	4.512	-6.74	10.94	0.466	0.6413
4	4:13761641:G:A	13761641	G	ADD	1536	-2.033	4.364	-10.59	6.52	-0.4659	0.6413
4	4:115531855:G:A	115531855	A	ADD	1536	-2.311	4.959	-12.03	7.408	-0.466	0.6413
4	4:165667009:C:T	165667009	T	ADD	1536	2.773	5.952	-8.891	14.44	0.466	0.6413
4	4:187163268:T:C	187163268	C	ADD	1536	-3.938	8.451	-20.5	12.63	-0.4659	0.6413
5	5:82966863:C:G	82966863	C	ADD	1536	1.982	4.253	-6.354	10.32	0.4659	0.6413
5	5:93346035:T:C	93346035	C	ADD	1536	-4.022	8.632	-20.94	12.9	-0.4659	0.6413
5	5:93347589:A:T	93347589	T	ADD	1536	-4.022	8.632	-20.94	12.9	-0.4659	0.6413
5	5:93369422:G:A	93369422	A	ADD	1536	-4.022	8.632	-20.94	12.9	-0.4659	0.6413
5	5:93383423:A:G	93383423	G	ADD	1536	-4.022	8.632	-20.94	12.9	-0.4659	0.6413
5	5:93387879:G:A	93387879	A	ADD	1536	-4.022	8.632	-20.94	12.9	-0.4659	0.6413
5	5:93399934:A:G	93399934	G	ADD	1536	-4.022	8.632	-20.94	12.9	-0.4659	0.6413
5	5:93402522:G:A	93402522	A	ADD	1536	-4.022	8.632	-20.94	12.9	-0.4659	0.6413
5	5:93405437:A:G	93405437	G	ADD	1536	-4.022	8.632	-20.94	12.9	-0.4659	0.6413
5	5:93405989:C:G	93405989	G	ADD	1536	-4.022	8.632	-20.94	12.9	-0.4659	0.6413
5	5:93416733:A:G	93416733	G	ADD	1536	-4.022	8.632	-20.94	12.9	-0.4659	0.6413
5	5:93422214:G:A	93422214	A	ADD	1536	-4.022	8.632	-20.94	12.9	-0.4659	0.6413
5	5:93444584:T:C	93444584	C	ADD	1536	-4.022	8.632	-20.94	12.9	-0.4659	0.6413
5	5:93447394:T:C	93447394	C	ADD	1536	-4.022	8.632	-20.94	12.9	-0.4659	0.6413
6	6:22460086:A:G	22460086	G	ADD	1536	2.032	4.362	-6.517	10.58	0.4659	0.6413
6	6:29152794:T:C	29152794	C	ADD	1536	-2.273	4.877	-11.83	7.286	-0.466	0.6413
6	6:29163053:T:C	29163053	C	ADD	1536	-2.273	4.877	-11.83	7.286	-0.466	0.6413
6	6:29165306:G:T	29165306	T	ADD	1536	-2.273	4.877	-11.83	7.286	-0.466	0.6413
6	6:30380697:A:G	30380697	G	ADD	1536	-2.415	5.183	-12.57	7.743	-0.466	0.6413
6	6:39229521:A:C	39229521	A	ADD	1536	2.997	6.432	-9.61	15.6	0.466	0.6413
6	6:43208087:C:T	43208087	T	ADD	1536	1.911	4.102	-6.128	9.951	0.466	0.6413
6	6:78676771:A:C	78676771	C	ADD	1536	2.076	4.455	-6.656	10.81	0.466	0.6413
6	6:161137990:G:A	161137990	G	ADD	1536	-1.941	4.166	-10.11	6.224	-0.466	0.6413
7	7:120948907:A:G	120948907	G	ADD	1536	2.029	4.354	-6.505	10.56	0.4659	0.6413
8	8:2916102:C:A	2916102	A	ADD	1536	2.101	4.509	-6.736	10.94	0.466	0.6413
8	8:3351147:G:A	3351147	A	ADD	1536	2.329	4.997	-7.466	12.12	0.466	0.6413
8	8:106112580:C:T	106112580	C	ADD	1536	-2.054	4.407	-10.69	6.584	-0.466	0.6413
8	8:142684445:G:A	142684445	G	ADD	1536	-2.051	4.401	-10.68	6.575	-0.466	0.6413
9	9:20209723:G:A	20209723	A	ADD	1536	-2.827	6.066	-14.72	9.062	-0.466	0.6413
9	9:78647201:G:A	78647201	A	ADD	1536	2.777	5.959	-8.903	14.46	0.466	0.6413
9	9:96346353:T:G	96346353	G	ADD	1536	2.202	4.726	-7.06	11.47	0.466	0.6413
10	10:97123121:G:A	97123121	A	ADD	1536	-2.129	4.568	-11.08	6.824	-0.466	0.6413
10	10:115382699:A:G	115382699	G	ADD	1536	-2.246	4.819	-11.69	7.2	-0.466	0.6413
10	10:122303500:G:A	122303500	A	ADD	1536	-4.126	8.855	-21.48	13.23	-0.466	0.6413
10	10:126267759:C:T	126267759	T	ADD	1536	3.178	6.82	-10.19	16.54	0.466	0.6413
10	10:126269251:C:T	126269251	T	ADD	1536	3.178	6.82	-10.19	16.54	0.466	0.6413
10	10:126269726:T:C	126269726	C	ADD	1536	3.178	6.82	-10.19	16.54	0.466	0.6413
11	11:36422792:G:A	36422792	G	ADD	1536	-4.308	9.246	-22.43	13.81	-0.4659	0.6413
11	11:81128791:A:G	81128791	G	ADD	1536	2.142	4.597	-6.869	11.15	0.4659	0.6413
11	11:92279907:G:A	92279907	A	ADD	1536	3.017	6.474	-9.672	15.71	0.466	0.6413
12	12:66544256:G:A	66544256	A	ADD	1536	2.13	4.572	-6.831	11.09	0.4659	0.6413
13	13:42274240:G:A	42274240	A	ADD	1536	2.002	4.297	-6.419	10.42	0.4659	0.6413
13	13:42277675:A:T	42277675	T	ADD	1536	2.002	4.297	-6.419	10.42	0.4659	0.6413
13	13:90584880:G:A	90584880	A	ADD	1536	2.001	4.296	-6.418	10.42	0.4659	0.6413
13	13:90584994:C:G	90584994	G	ADD	1536	2.001	4.296	-6.418	10.42	0.4659	0.6413
13	13:109559527:A:G	109559527	A	ADD	1536	-2.158	4.631	-11.24	6.919	-0.466	0.6413
14	14:81468446:T:C	81468446	T	ADD	1536	-2.008	4.309	-10.45	6.438	-0.4659	0.6413
14	14:81468476:T:C	81468476	T	ADD	1536	-2.008	4.309	-10.45	6.438	-0.4659	0.6413
14	14:81468579:G:A	81468579	G	ADD	1536	-2.008	4.309	-10.45	6.438	-0.4659	0.6413
14	14:81468655:T:C	81468655	T	ADD	1536	-2.008	4.309	-10.45	6.438	-0.4659	0.6413
18	18:9050065:T:C	9050065	C	ADD	1536	2.41	5.172	-7.726	12.55	0.466	0.6413
18	18:55441107:G:A	55441107	A	ADD	1536	-2.141	4.593	-11.14	6.862	-0.466	0.6413
1	1:47410055:G:A	47410055	A	ADD	1536	-2.541	5.456	-13.23	8.152	-0.4658	0.6414
1	1:47420461:A:C	47420461	C	ADD	1536	-2.541	5.456	-13.23	8.152	-0.4658	0.6414
1	1:65608694:C:T	65608694	T	ADD	1536	-2.01	4.315	-10.47	6.447	-0.4658	0.6414
1	1:85926281:A:T	85926281	T	ADD	1536	2.325	4.99	-7.456	12.11	0.4659	0.6414
1	1:171113134:T:C	171113134	C	ADD	1536	-2.515	5.399	-13.1	8.067	-0.4658	0.6414
1	1:185508534:A:T	185508534	T	ADD	1536	2.017	4.33	-6.47	10.5	0.4658	0.6414
1	1:185508582:G:A	185508582	A	ADD	1536	2.017	4.33	-6.47	10.5	0.4658	0.6414
2	2:1493705:A:G	1493705	G	ADD	1536	2.726	5.851	-8.741	14.19	0.4659	0.6414
2	2:54520354:T:C	54520354	C	ADD	1536	2.084	4.475	-6.687	10.86	0.4658	0.6414
2	2:206060759:G:A	206060759	A	ADD	1536	4.051	8.697	-13	21.1	0.4658	0.6414
3	3:4742745:T:C	4742745	C	ADD	1536	3.718	7.981	-11.92	19.36	0.4659	0.6414
3	3:119931298:G:T	119931298	T	ADD	1536	-4.131	8.867	-21.51	13.25	-0.4659	0.6414
3	3:119945283:G:A	119945283	A	ADD	1536	-4.131	8.867	-21.51	13.25	-0.4659	0.6414
3	3:162010095:T:C	162010095	C	ADD	1536	-2.433	5.223	-12.67	7.804	-0.4659	0.6414
3	3:175714771:T:C	175714771	C	ADD	1536	2.12	4.551	-6.8	11.04	0.4659	0.6414
3	3:175722707:T:C	175722707	C	ADD	1536	2.12	4.551	-6.8	11.04	0.4659	0.6414
4	4:30964608:C:T	30964608	T	ADD	1536	2.18	4.678	-6.99	11.35	0.4659	0.6414
4	4:30968126:A:G	30968126	G	ADD	1536	2.18	4.678	-6.99	11.35	0.4659	0.6414
4	4:48144094:C:T	48144094	T	ADD	1536	-2.299	4.935	-11.97	7.373	-0.4659	0.6414
4	4:48144584:G:A	48144584	A	ADD	1536	-2.299	4.935	-11.97	7.373	-0.4659	0.6414
5	5:80365315:G:A	80365315	A	ADD	1536	-3.39	7.277	-17.65	10.87	-0.4658	0.6414
6	6:85834607:G:A	85834607	A	ADD	1536	2.628	5.641	-8.428	13.68	0.4659	0.6414
6	6:99794523:G:A	99794523	A	ADD	1536	-1.957	4.2	-10.19	6.275	-0.4659	0.6414
6	6:163271833:C:T	163271833	T	ADD	1536	2.222	4.769	-7.125	11.57	0.4659	0.6414
9	9:1325759:G:A	1325759	A	ADD	1536	2.779	5.966	-8.915	14.47	0.4658	0.6414
9	9:3158134:G:A	3158134	A	ADD	1536	2.891	6.206	-9.272	15.05	0.4658	0.6414
9	9:34580113:C:T	34580113	T	ADD	1536	3.752	8.055	-12.04	19.54	0.4658	0.6414
9	9:112724173:C:T	112724173	T	ADD	1536	-3.756	8.063	-19.56	12.05	-0.4658	0.6414
9	9:112728691:C:A	112728691	A	ADD	1536	-3.756	8.063	-19.56	12.05	-0.4658	0.6414
9	9:112734356:T:G	112734356	G	ADD	1536	-3.756	8.063	-19.56	12.05	-0.4658	0.6414
11	11:81054730:G:T	81054730	T	ADD	1536	-4.378	9.398	-22.8	14.04	-0.4658	0.6414
11	11:100508599:G:A	100508599	A	ADD	1536	-2.393	5.136	-12.46	7.674	-0.4659	0.6414
11	11:110246845:T:A	110246845	A	ADD	1536	-2.168	4.653	-11.29	6.952	-0.4659	0.6414
11	11:110247797:C:T	110247797	T	ADD	1536	-2.168	4.653	-11.29	6.952	-0.4659	0.6414
11	11:117358220:A:C	117358220	C	ADD	1536	-2.002	4.297	-10.42	6.42	-0.4658	0.6414
11	11:128067404:C:T	128067404	T	ADD	1536	-2.737	5.875	-14.25	8.778	-0.4658	0.6414
11	11:130033870:A:G	130033870	G	ADD	1536	-2.636	5.658	-13.73	8.454	-0.4658	0.6414
12	12:520372:G:A	520372	A	ADD	1536	4.139	8.885	-13.27	21.55	0.4659	0.6414
12	12:11656001:T:C	11656001	C	ADD	1536	1.988	4.269	-6.378	10.36	0.4658	0.6414
13	13:90928965:G:A	90928965	G	ADD	1536	2.357	5.061	-7.562	12.28	0.4658	0.6414
14	14:43173574:A:G	43173574	G	ADD	1536	2.33	5.002	-7.474	12.13	0.4658	0.6414
15	15:86214879:T:C	86214879	C	ADD	1536	2.143	4.601	-6.875	11.16	0.4658	0.6414
16	16:85226853:G:A	85226853	A	ADD	1536	-2.362	5.072	-12.3	7.578	-0.4658	0.6414
16	16:88370678:G:A	88370678	A	ADD	1536	2.853	6.125	-9.152	14.86	0.4658	0.6414
17	17:54738257:A:C	54738257	A	ADD	1536	2.202	4.727	-7.063	11.47	0.4659	0.6414
18	18:76614804:A:C	76614804	C	ADD	1536	-2.184	4.688	-11.37	7.004	-0.4659	0.6414
21	21:31156689:A:C	31156689	C	ADD	1536	-2.019	4.334	-10.51	6.476	-0.4658	0.6414
22	22:43976396:G:A	43976396	G	ADD	1536	-2.376	5.101	-12.37	7.621	-0.4658	0.6414
1	1:196149016:G:A	196149016	A	ADD	1536	3.164	6.794	-10.15	16.48	0.4657	0.6415
1	1:204603861:T:A	204603861	A	ADD	1536	2.239	4.807	-7.183	11.66	0.4657	0.6415
1	1:204749467:T:C	204749467	C	ADD	1536	-2.779	5.968	-14.48	8.917	-0.4657	0.6415
1	1:219135985:G:A	219135985	A	ADD	1536	-1.96	4.209	-10.21	6.29	-0.4657	0.6415
2	2:80765989:C:A	80765989	A	ADD	1536	-1.947	4.182	-10.14	6.248	-0.4657	0.6415
2	2:163414559:C:T	163414559	T	ADD	1536	2.697	5.791	-8.653	14.05	0.4657	0.6415
2	2:168922154:C:T	168922154	T	ADD	1536	2.546	5.467	-8.169	13.26	0.4657	0.6415
2	2:168923638:G:A	168923638	A	ADD	1536	2.546	5.467	-8.169	13.26	0.4657	0.6415
2	2:168931610:G:A	168931610	A	ADD	1536	2.546	5.467	-8.169	13.26	0.4657	0.6415
3	3:39252669:A:G	39252669	A	ADD	1536	-4.413	9.478	-22.99	14.16	-0.4657	0.6415
4	4:165807925:A:G	165807925	G	ADD	1536	-4.183	8.98	-21.78	13.42	-0.4658	0.6415
4	4:180755340:G:A	180755340	A	ADD	1536	-3.983	8.554	-20.75	12.78	-0.4656	0.6415
5	5:28481884:A:G	28481884	G	ADD	1536	2.281	4.898	-7.318	11.88	0.4657	0.6415
5	5:81719522:T:C	81719522	T	ADD	1536	1.944	4.174	-6.237	10.12	0.4657	0.6415
5	5:111169654:G:A	111169654	A	ADD	1536	3.349	7.19	-10.74	17.44	0.4657	0.6415
5	5:162285248:A:G	162285248	G	ADD	1536	2.018	4.334	-6.476	10.51	0.4657	0.6415
6	6:78388172:C:T	78388172	T	ADD	1536	2.237	4.805	-7.181	11.66	0.4656	0.6415
7	7:68910310:A:C	68910310	A	ADD	1536	2.628	5.642	-8.431	13.69	0.4657	0.6415
7	7:86173228:A:G	86173228	G	ADD	1536	2.629	5.647	-8.438	13.7	0.4657	0.6415
7	7:105459112:T:C	105459112	C	ADD	1536	2.277	4.89	-7.307	11.86	0.4657	0.6415
8	8:3314307:C:A	3314307	A	ADD	1536	-2.077	4.459	-10.82	6.663	-0.4657	0.6415
8	8:4094253:G:A	4094253	A	ADD	1536	-3.842	8.251	-20.01	12.33	-0.4657	0.6415
8	8:6374065:A:G	6374065	G	ADD	1536	3.008	6.459	-9.652	15.67	0.4657	0.6415
8	8:54409563:A:G	54409563	G	ADD	1536	2.393	5.14	-7.681	12.47	0.4656	0.6415
9	9:78654247:C:T	78654247	T	ADD	1536	2.368	5.085	-7.598	12.33	0.4657	0.6415
9	9:117463606:T:C	117463606	C	ADD	1536	2.492	5.351	-7.995	12.98	0.4657	0.6415
10	10:13913539:G:A	13913539	A	ADD	1536	-3.945	8.471	-20.55	12.66	-0.4657	0.6415
10	10:132930156:C:G	132930156	G	ADD	1536	-3.283	7.051	-17.1	10.54	-0.4656	0.6415
11	11:2936952:G:A	2936952	A	ADD	1536	3.38	7.259	-10.85	17.61	0.4656	0.6415
11	11:22095878:C:A	22095878	A	ADD	1536	2.765	5.938	-8.874	14.4	0.4656	0.6415
11	11:36946569:A:G	36946569	G	ADD	1536	2.059	4.421	-6.607	10.72	0.4657	0.6415
11	11:78280578:G:A	78280578	G	ADD	1536	1.981	4.253	-6.355	10.32	0.4658	0.6415
12	12:45470923:A:G	45470923	G	ADD	1536	-3.938	8.455	-20.51	12.63	-0.4658	0.6415
12	12:45473174:G:T	45473174	T	ADD	1536	-3.938	8.455	-20.51	12.63	-0.4658	0.6415
12	12:80194852:G:A	80194852	A	ADD	1536	2.202	4.728	-7.065	11.47	0.4657	0.6415
15	15:33277809:A:G	33277809	A	ADD	1536	-2.385	5.122	-12.43	7.654	-0.4657	0.6415
17	17:45317022:A:G	45317022	G	ADD	1536	2.378	5.105	-7.629	12.38	0.4657	0.6415
18	18:13843246:A:G	13843246	G	ADD	1536	-2.041	4.382	-10.63	6.547	-0.4657	0.6415
18	18:32882772:A:G	32882772	A	ADD	1536	1.979	4.25	-6.351	10.31	0.4657	0.6415
18	18:32883314:T:C	32883314	T	ADD	1536	1.979	4.25	-6.351	10.31	0.4657	0.6415
18	18:32885765:A:G	32885765	A	ADD	1536	1.979	4.25	-6.351	10.31	0.4657	0.6415
18	18:32887933:A:G	32887933	A	ADD	1536	1.979	4.25	-6.351	10.31	0.4657	0.6415
18	18:32889432:C:T	32889432	C	ADD	1536	1.979	4.25	-6.351	10.31	0.4657	0.6415
18	18:32892932:T:C	32892932	T	ADD	1536	1.979	4.25	-6.351	10.31	0.4657	0.6415
18	18:32894541:T:C	32894541	T	ADD	1536	1.979	4.25	-6.351	10.31	0.4657	0.6415
18	18:32895952:T:C	32895952	T	ADD	1536	1.979	4.25	-6.351	10.31	0.4657	0.6415
18	18:32895994:T:C	32895994	T	ADD	1536	1.979	4.25	-6.351	10.31	0.4657	0.6415
18	18:32901879:C:T	32901879	C	ADD	1536	1.979	4.25	-6.351	10.31	0.4657	0.6415
18	18:32902544:A:G	32902544	A	ADD	1536	1.979	4.25	-6.351	10.31	0.4657	0.6415
18	18:55185724:G:C	55185724	C	ADD	1536	-2.051	4.405	-10.68	6.582	-0.4657	0.6415
18	18:56159232:C:T	56159232	T	ADD	1536	-2.123	4.56	-11.06	6.814	-0.4657	0.6415
18	18:64414216:G:T	64414216	G	ADD	1536	-2.145	4.605	-11.17	6.881	-0.4657	0.6415
18	18:64418111:T:C	64418111	T	ADD	1536	-2.145	4.605	-11.17	6.881	-0.4657	0.6415
18	18:64418882:C:T	64418882	C	ADD	1536	-2.145	4.605	-11.17	6.881	-0.4657	0.6415
18	18:64426897:T:G	64426897	T	ADD	1536	-2.145	4.605	-11.17	6.881	-0.4657	0.6415
18	18:64432695:A:G	64432695	A	ADD	1536	-2.145	4.605	-11.17	6.881	-0.4657	0.6415
18	18:64440200:C:G	64440200	C	ADD	1536	-2.145	4.605	-11.17	6.881	-0.4657	0.6415
18	18:64450756:C:T	64450756	C	ADD	1536	-2.145	4.605	-11.17	6.881	-0.4657	0.6415
18	18:72955102:A:G	72955102	A	ADD	1536	-2.9	6.227	-15.11	9.305	-0.4658	0.6415
19	19:1329639:A:G	1329639	G	ADD	1536	-1.957	4.201	-10.19	6.278	-0.4657	0.6415
1	1:4217219:G:A	4217219	A	ADD	1536	-4.146	8.906	-21.6	13.31	-0.4656	0.6416
1	1:4219747:A:G	4219747	G	ADD	1536	-4.146	8.906	-21.6	13.31	-0.4656	0.6416
1	1:14692271:A:G	14692271	G	ADD	1536	-1.929	4.144	-10.05	6.192	-0.4655	0.6416
1	1:66582537:C:T	66582537	T	ADD	1536	-2.164	4.648	-11.27	6.946	-0.4655	0.6416
1	1:165478510:G:T	165478510	T	ADD	1536	3.644	7.827	-11.7	18.98	0.4656	0.6416
1	1:165480362:C:T	165480362	T	ADD	1536	3.644	7.827	-11.7	18.98	0.4656	0.6416
1	1:233914036:C:T	233914036	T	ADD	1536	2.854	6.131	-9.162	14.87	0.4656	0.6416
1	1:233917033:T:C	233917033	C	ADD	1536	2.854	6.131	-9.162	14.87	0.4656	0.6416
1	1:233917755:A:T	233917755	T	ADD	1536	2.854	6.131	-9.162	14.87	0.4656	0.6416
2	2:38859989:C:A	38859989	A	ADD	1536	2.449	5.26	-7.861	12.76	0.4656	0.6416
2	2:38860628:C:T	38860628	T	ADD	1536	2.449	5.26	-7.861	12.76	0.4656	0.6416
2	2:38860658:G:A	38860658	A	ADD	1536	2.449	5.26	-7.861	12.76	0.4656	0.6416
2	2:68975902:T:C	68975902	T	ADD	1536	2.021	4.342	-6.489	10.53	0.4655	0.6416
2	2:160829503:T:C	160829503	C	ADD	1536	2.085	4.478	-6.691	10.86	0.4656	0.6416
2	2:177070756:C:A	177070756	A	ADD	1536	-3.95	8.484	-20.58	12.68	-0.4656	0.6416
2	2:240682762:T:C	240682762	C	ADD	1536	2.765	5.937	-8.872	14.4	0.4656	0.6416
2	2:240832681:G:T	240832681	T	ADD	1536	-2.8	6.015	-14.59	8.989	-0.4656	0.6416
3	3:55996285:T:C	55996285	C	ADD	1536	-2.036	4.374	-10.61	6.537	-0.4655	0.6416
3	3:66881402:G:C	66881402	C	ADD	1536	-2.476	5.319	-12.9	7.948	-0.4655	0.6416
3	3:121319769:G:C	121319769	C	ADD	1536	-2.657	5.707	-13.84	8.529	-0.4655	0.6416
3	3:121319824:A:G	121319824	G	ADD	1536	-2.657	5.707	-13.84	8.529	-0.4655	0.6416
3	3:121322745:T:C	121322745	C	ADD	1536	-2.657	5.707	-13.84	8.529	-0.4655	0.6416
3	3:121323437:A:G	121323437	G	ADD	1536	-2.657	5.707	-13.84	8.529	-0.4655	0.6416
3	3:130110550:A:G	130110550	A	ADD	1536	2.093	4.495	-6.717	10.9	0.4656	0.6416
4	4:19633338:A:G	19633338	G	ADD	1536	2.331	5.007	-7.482	12.14	0.4655	0.6416
4	4:19635910:G:T	19635910	T	ADD	1536	2.331	5.007	-7.482	12.14	0.4655	0.6416
4	4:19640009:C:T	19640009	T	ADD	1536	2.331	5.007	-7.482	12.14	0.4655	0.6416
4	4:19640101:G:A	19640101	A	ADD	1536	2.331	5.007	-7.482	12.14	0.4655	0.6416
4	4:19640599:T:C	19640599	C	ADD	1536	2.331	5.007	-7.482	12.14	0.4655	0.6416
4	4:19646291:T:C	19646291	C	ADD	1536	2.331	5.007	-7.482	12.14	0.4655	0.6416
4	4:19648380:C:T	19648380	T	ADD	1536	2.331	5.007	-7.482	12.14	0.4655	0.6416
4	4:19654470:G:C	19654470	C	ADD	1536	2.331	5.007	-7.482	12.14	0.4655	0.6416
4	4:19658351:T:A	19658351	A	ADD	1536	2.331	5.007	-7.482	12.14	0.4655	0.6416
4	4:19658413:C:T	19658413	T	ADD	1536	2.331	5.007	-7.482	12.14	0.4655	0.6416
4	4:19660963:A:T	19660963	T	ADD	1536	2.331	5.007	-7.482	12.14	0.4655	0.6416
4	4:19662626:G:T	19662626	T	ADD	1536	2.331	5.007	-7.482	12.14	0.4655	0.6416
4	4:19664264:G:A	19664264	A	ADD	1536	2.331	5.007	-7.482	12.14	0.4655	0.6416
4	4:43130776:T:A	43130776	A	ADD	1536	2.054	4.413	-6.594	10.7	0.4655	0.6416
4	4:180569455:C:A	180569455	A	ADD	1536	-2.123	4.561	-11.06	6.816	-0.4655	0.6416
5	5:166999625:T:A	166999625	A	ADD	1536	-3.602	7.736	-18.76	11.56	-0.4656	0.6416
6	6:31397828:T:C	31397828	C	ADD	1536	2.326	4.997	-7.468	12.12	0.4655	0.6416
6	6:32657578:T:C	32657578	C	ADD	1536	2.332	5.009	-7.486	12.15	0.4655	0.6416
6	6:33048661:A:G	33048661	G	ADD	1536	-3.623	7.781	-18.87	11.63	-0.4656	0.6416
6	6:163323233:T:C	163323233	C	ADD	1536	-2.099	4.509	-10.94	6.738	-0.4656	0.6416
7	7:23128982:G:A	23128982	A	ADD	1536	-2.185	4.694	-11.39	7.015	-0.4655	0.6416
7	7:92659944:C:A	92659944	A	ADD	1536	4.588	9.855	-14.73	23.9	0.4656	0.6416
7	7:92663870:A:C	92663870	C	ADD	1536	4.588	9.855	-14.73	23.9	0.4656	0.6416
8	8:24637376:T:C	24637376	C	ADD	1536	2.428	5.215	-7.793	12.65	0.4656	0.6416
8	8:26804613:G:C	26804613	C	ADD	1536	-2.261	4.858	-11.78	7.259	-0.4655	0.6416
8	8:26807771:A:T	26807771	T	ADD	1536	-2.261	4.858	-11.78	7.259	-0.4655	0.6416
8	8:100241622:A:G	100241622	G	ADD	1536	-4.118	8.846	-21.46	13.22	-0.4655	0.6416
8	8:144695499:C:A	144695499	C	ADD	1536	1.958	4.206	-6.286	10.2	0.4656	0.6416
9	9:12406107:G:C	12406107	G	ADD	1536	-1.959	4.209	-10.21	6.29	-0.4655	0.6416
9	9:12406559:G:C	12406559	G	ADD	1536	-1.959	4.209	-10.21	6.29	-0.4655	0.6416
9	9:12406786:C:A	12406786	C	ADD	1536	-1.959	4.209	-10.21	6.29	-0.4655	0.6416
9	9:12409469:G:C	12409469	G	ADD	1536	-1.959	4.209	-10.21	6.29	-0.4655	0.6416
9	9:136128000:G:C	136128000	C	ADD	1536	-2.432	5.224	-12.67	7.807	-0.4655	0.6416
10	10:67405593:G:A	67405593	A	ADD	1536	3.986	8.562	-12.8	20.77	0.4655	0.6416
10	10:67421272:T:A	67421272	A	ADD	1536	3.986	8.562	-12.8	20.77	0.4655	0.6416
10	10:91700359:G:A	91700359	G	ADD	1536	3.047	6.545	-9.78	15.88	0.4656	0.6416
11	11:72898034:A:G	72898034	G	ADD	1536	-4.368	9.381	-22.76	14.02	-0.4656	0.6416
12	12:27411700:T:A	27411700	A	ADD	1536	-2.007	4.31	-10.45	6.441	-0.4656	0.6416
12	12:30317071:A:G	30317071	A	ADD	1536	2.141	4.599	-6.873	11.16	0.4656	0.6416
12	12:44191625:G:A	44191625	A	ADD	1536	-4.014	8.623	-20.91	12.89	-0.4656	0.6416
12	12:44194910:A:G	44194910	G	ADD	1536	-4.014	8.623	-20.91	12.89	-0.4656	0.6416
12	12:130970417:T:G	130970417	G	ADD	1536	2.801	6.015	-8.989	14.59	0.4656	0.6416
13	13:50881018:G:A	50881018	A	ADD	1536	2.742	5.888	-8.8	14.28	0.4656	0.6416
13	13:51575412:C:G	51575412	G	ADD	1536	-3.733	8.018	-19.45	11.98	-0.4656	0.6416
13	13:67696863:G:A	67696863	G	ADD	1536	2.009	4.317	-6.451	10.47	0.4655	0.6416
13	13:84051416:G:A	84051416	A	ADD	1536	2.938	6.311	-9.431	15.31	0.4656	0.6416
13	13:90123788:A:G	90123788	A	ADD	1536	1.998	4.291	-6.412	10.41	0.4656	0.6416
13	13:90123847:A:C	90123847	A	ADD	1536	1.998	4.291	-6.412	10.41	0.4656	0.6416
13	13:90124184:A:G	90124184	A	ADD	1536	1.998	4.291	-6.412	10.41	0.4656	0.6416
13	13:90124245:T:C	90124245	T	ADD	1536	1.998	4.291	-6.412	10.41	0.4656	0.6416
13	13:90125049:T:C	90125049	T	ADD	1536	1.998	4.291	-6.412	10.41	0.4656	0.6416
13	13:90125932:T:C	90125932	T	ADD	1536	1.998	4.291	-6.412	10.41	0.4656	0.6416
13	13:90126379:G:T	90126379	G	ADD	1536	1.998	4.291	-6.412	10.41	0.4656	0.6416
13	13:90126545:T:C	90126545	T	ADD	1536	1.998	4.291	-6.412	10.41	0.4656	0.6416
13	13:90127060:A:C	90127060	A	ADD	1536	1.998	4.291	-6.412	10.41	0.4656	0.6416
13	13:90129219:T:G	90129219	T	ADD	1536	1.998	4.291	-6.412	10.41	0.4656	0.6416
13	13:90129913:A:G	90129913	A	ADD	1536	1.998	4.291	-6.412	10.41	0.4656	0.6416
13	13:90134398:G:A	90134398	G	ADD	1536	1.998	4.291	-6.412	10.41	0.4656	0.6416
13	13:90135209:A:G	90135209	A	ADD	1536	1.998	4.291	-6.412	10.41	0.4656	0.6416
14	14:32667289:A:T	32667289	T	ADD	1536	-4.339	9.321	-22.61	13.93	-0.4655	0.6416
14	14:44215429:G:T	44215429	T	ADD	1536	2.403	5.162	-7.715	12.52	0.4655	0.6416
14	14:44217935:A:G	44217935	G	ADD	1536	2.403	5.162	-7.715	12.52	0.4655	0.6416
14	14:65426216:G:T	65426216	G	ADD	1536	-2.016	4.33	-10.5	6.47	-0.4656	0.6416
15	15:51770105:A:G	51770105	G	ADD	1536	-2.028	4.356	-10.56	6.509	-0.4656	0.6416
15	15:51770185:T:C	51770185	C	ADD	1536	-2.028	4.356	-10.56	6.509	-0.4656	0.6416
16	16:26062294:A:C	26062294	A	ADD	1536	1.969	4.23	-6.321	10.26	0.4656	0.6416
20	20:32265513:A:G	32265513	G	ADD	1536	-1.995	4.285	-10.39	6.403	-0.4656	0.6416
22	22:44834394:A:C	44834394	C	ADD	1536	-2.877	6.181	-14.99	9.237	-0.4655	0.6416
1	1:53941519:A:G	53941519	G	ADD	1536	-1.965	4.222	-10.24	6.31	-0.4654	0.6417
1	1:182117324:G:A	182117324	A	ADD	1536	-2.104	4.52	-10.96	6.755	-0.4655	0.6417
1	1:182117651:T:G	182117651	G	ADD	1536	-2.104	4.52	-10.96	6.755	-0.4655	0.6417
1	1:182119332:G:A	182119332	A	ADD	1536	-2.104	4.52	-10.96	6.755	-0.4655	0.6417
1	1:182119516:C:T	182119516	T	ADD	1536	-2.104	4.52	-10.96	6.755	-0.4655	0.6417
1	1:234157415:G:A	234157415	A	ADD	1536	-2.933	6.303	-15.29	9.42	-0.4654	0.6417
2	2:30796668:A:G	30796668	G	ADD	1536	2.3	4.942	-7.386	11.99	0.4654	0.6417
2	2:110394936:T:C	110394936	C	ADD	1536	-2.153	4.625	-11.22	6.912	-0.4655	0.6417
2	2:110397121:A:C	110397121	C	ADD	1536	-2.153	4.625	-11.22	6.912	-0.4655	0.6417
2	2:110397128:G:A	110397128	A	ADD	1536	-2.153	4.625	-11.22	6.912	-0.4655	0.6417
2	2:110397232:G:A	110397232	A	ADD	1536	-2.153	4.625	-11.22	6.912	-0.4655	0.6417
2	2:138409474:G:A	138409474	A	ADD	1536	2.221	4.772	-7.133	11.57	0.4654	0.6417
2	2:138411271:G:A	138411271	A	ADD	1536	2.221	4.772	-7.133	11.57	0.4654	0.6417
3	3:21280050:A:G	21280050	G	ADD	1536	-2.399	5.154	-12.5	7.704	-0.4654	0.6417
3	3:140505883:A:G	140505883	G	ADD	1536	3.755	8.066	-12.06	19.56	0.4655	0.6417
3	3:142993610:C:A	142993610	A	ADD	1536	4.5	9.668	-14.45	23.45	0.4655	0.6417
3	3:148120514:C:T	148120514	T	ADD	1536	-2.089	4.489	-10.89	6.709	-0.4654	0.6417
3	3:148120896:A:G	148120896	G	ADD	1536	-2.089	4.489	-10.89	6.709	-0.4654	0.6417
3	3:148122995:G:C	148122995	C	ADD	1536	-2.089	4.489	-10.89	6.709	-0.4654	0.6417
3	3:148124745:G:A	148124745	A	ADD	1536	-2.089	4.489	-10.89	6.709	-0.4654	0.6417
4	4:2747475:G:A	2747475	A	ADD	1536	2.027	4.355	-6.509	10.56	0.4654	0.6417
4	4:73803268:A:C	73803268	C	ADD	1536	-2.016	4.332	-10.51	6.474	-0.4654	0.6417
4	4:75370215:C:T	75370215	T	ADD	1536	-3.566	7.661	-18.58	11.45	-0.4654	0.6417
5	5:18011718:G:A	18011718	A	ADD	1536	-2.362	5.076	-12.31	7.586	-0.4654	0.6417
5	5:18012059:C:T	18012059	T	ADD	1536	-2.362	5.076	-12.31	7.586	-0.4654	0.6417
5	5:18013616:A:G	18013616	G	ADD	1536	-2.362	5.076	-12.31	7.586	-0.4654	0.6417
5	5:18014096:G:A	18014096	A	ADD	1536	-2.362	5.076	-12.31	7.586	-0.4654	0.6417
5	5:18019549:A:T	18019549	T	ADD	1536	-2.362	5.076	-12.31	7.586	-0.4654	0.6417
5	5:18019825:C:T	18019825	T	ADD	1536	-2.362	5.076	-12.31	7.586	-0.4654	0.6417
5	5:18020611:A:G	18020611	G	ADD	1536	-2.362	5.076	-12.31	7.586	-0.4654	0.6417
5	5:55720796:G:A	55720796	G	ADD	1536	-2.805	6.026	-14.62	9.006	-0.4655	0.6417
5	5:66035992:G:A	66035992	A	ADD	1536	3.957	8.503	-12.71	20.62	0.4654	0.6417
5	5:78361650:C:T	78361650	C	ADD	1536	-2.052	4.408	-10.69	6.589	-0.4654	0.6417
5	5:78361893:A:G	78361893	A	ADD	1536	-2.052	4.408	-10.69	6.589	-0.4654	0.6417
5	5:107068578:C:A	107068578	C	ADD	1536	2.183	4.69	-7.009	11.38	0.4654	0.6417
5	5:110501782:A:G	110501782	G	ADD	1536	2.455	5.275	-7.883	12.79	0.4653	0.6417
5	5:110502044:G:A	110502044	A	ADD	1536	2.455	5.275	-7.883	12.79	0.4653	0.6417
5	5:121038138:A:G	121038138	G	ADD	1536	-1.986	4.267	-10.35	6.377	-0.4655	0.6417
5	5:154063834:A:G	154063834	A	ADD	1536	-2.011	4.32	-10.48	6.456	-0.4654	0.6417
5	5:154065758:A:G	154065758	A	ADD	1536	-2.011	4.32	-10.48	6.456	-0.4654	0.6417
6	6:529912:A:C	529912	C	ADD	1536	2.127	4.57	-6.829	11.08	0.4654	0.6417
6	6:530459:T:C	530459	C	ADD	1536	2.127	4.57	-6.829	11.08	0.4654	0.6417
6	6:531112:G:A	531112	A	ADD	1536	2.127	4.57	-6.829	11.08	0.4654	0.6417
6	6:532089:A:C	532089	C	ADD	1536	2.127	4.57	-6.829	11.08	0.4654	0.6417
6	6:536071:G:A	536071	A	ADD	1536	2.127	4.57	-6.829	11.08	0.4654	0.6417
6	6:27271634:T:C	27271634	C	ADD	1536	3.779	8.121	-12.14	19.7	0.4654	0.6417
6	6:31244520:G:A	31244520	A	ADD	1536	3.348	7.193	-10.75	17.45	0.4654	0.6417
6	6:31426399:A:G	31426399	G	ADD	1536	2.797	6.01	-8.982	14.58	0.4654	0.6417
6	6:55043236:A:C	55043236	A	ADD	1536	-2.135	4.588	-11.13	6.857	-0.4654	0.6417
6	6:103817781:G:C	103817781	C	ADD	1536	2.172	4.666	-6.973	11.32	0.4654	0.6417
6	6:103818459:G:A	103818459	A	ADD	1536	2.172	4.666	-6.973	11.32	0.4654	0.6417
6	6:104320554:A:G	104320554	G	ADD	1536	-2.182	4.69	-11.37	7.009	-0.4654	0.6417
6	6:147408046:C:A	147408046	A	ADD	1536	3.309	7.111	-10.63	17.25	0.4654	0.6417
6	6:147412691:C:T	147412691	T	ADD	1536	3.309	7.111	-10.63	17.25	0.4654	0.6417
6	6:147414032:G:A	147414032	A	ADD	1536	3.309	7.111	-10.63	17.25	0.4654	0.6417
6	6:147414186:G:A	147414186	A	ADD	1536	3.309	7.111	-10.63	17.25	0.4654	0.6417
6	6:147415636:C:T	147415636	T	ADD	1536	3.309	7.111	-10.63	17.25	0.4654	0.6417
6	6:147416176:A:T	147416176	T	ADD	1536	3.309	7.111	-10.63	17.25	0.4654	0.6417
6	6:147416455:C:T	147416455	T	ADD	1536	3.309	7.111	-10.63	17.25	0.4654	0.6417
6	6:147419417:C:T	147419417	T	ADD	1536	3.309	7.111	-10.63	17.25	0.4654	0.6417
6	6:147420462:A:G	147420462	G	ADD	1536	3.309	7.111	-10.63	17.25	0.4654	0.6417
6	6:147420464:A:G	147420464	G	ADD	1536	3.309	7.111	-10.63	17.25	0.4654	0.6417
6	6:147421172:G:A	147421172	A	ADD	1536	3.309	7.111	-10.63	17.25	0.4654	0.6417
6	6:147426656:C:T	147426656	T	ADD	1536	3.309	7.111	-10.63	17.25	0.4654	0.6417
6	6:152014804:G:C	152014804	C	ADD	1536	2.635	5.661	-8.461	13.73	0.4654	0.6417
7	7:12473144:T:G	12473144	G	ADD	1536	2.098	4.507	-6.735	10.93	0.4655	0.6417
8	8:3175873:G:C	3175873	G	ADD	1536	1.935	4.158	-6.215	10.09	0.4654	0.6417
8	8:3706983:C:A	3706983	A	ADD	1536	-2.02	4.341	-10.53	6.488	-0.4654	0.6417
8	8:14344541:C:T	14344541	T	ADD	1536	3.035	6.52	-9.745	15.81	0.4654	0.6417
9	9:18621345:C:T	18621345	T	ADD	1536	-2.446	5.256	-12.75	7.856	-0.4654	0.6417
9	9:132450199:C:T	132450199	T	ADD	1536	2.096	4.504	-6.732	10.92	0.4654	0.6417
10	10:126269695:G:A	126269695	A	ADD	1536	2.036	4.374	-6.537	10.61	0.4655	0.6417
10	10:126269720:G:A	126269720	A	ADD	1536	2.036	4.374	-6.537	10.61	0.4655	0.6417
10	10:126269847:A:C	126269847	C	ADD	1536	2.036	4.374	-6.537	10.61	0.4655	0.6417
10	10:130307946:G:A	130307946	A	ADD	1536	-2.188	4.701	-11.4	7.026	-0.4654	0.6417
11	11:79083620:T:A	79083620	A	ADD	1536	-4.189	8.999	-21.83	13.45	-0.4655	0.6417
12	12:45752985:T:A	45752985	A	ADD	1536	2.05	4.404	-6.582	10.68	0.4655	0.6417
12	12:96153341:T:C	96153341	T	ADD	1536	-2.091	4.493	-10.9	6.714	-0.4654	0.6417
12	12:96153573:T:C	96153573	T	ADD	1536	-2.091	4.493	-10.9	6.714	-0.4654	0.6417
12	12:96153731:C:T	96153731	C	ADD	1536	-2.091	4.493	-10.9	6.714	-0.4654	0.6417
12	12:96154033:G:A	96154033	G	ADD	1536	-2.091	4.493	-10.9	6.714	-0.4654	0.6417
12	12:96154254:G:C	96154254	G	ADD	1536	-2.091	4.493	-10.9	6.714	-0.4654	0.6417
12	12:96154260:C:T	96154260	C	ADD	1536	-2.091	4.493	-10.9	6.714	-0.4654	0.6417
12	12:96155012:A:G	96155012	A	ADD	1536	-2.091	4.493	-10.9	6.714	-0.4654	0.6417
12	12:96155168:G:T	96155168	G	ADD	1536	-2.091	4.493	-10.9	6.714	-0.4654	0.6417
12	12:96155629:T:C	96155629	T	ADD	1536	-2.091	4.493	-10.9	6.714	-0.4654	0.6417
12	12:121297859:C:T	121297859	T	ADD	1536	-2.088	4.487	-10.88	6.706	-0.4654	0.6417
12	12:121303713:C:T	121303713	T	ADD	1536	-2.088	4.487	-10.88	6.706	-0.4654	0.6417
12	12:121315630:A:G	121315630	G	ADD	1536	-2.088	4.487	-10.88	6.706	-0.4654	0.6417
12	12:121316726:G:C	121316726	C	ADD	1536	-2.088	4.487	-10.88	6.706	-0.4654	0.6417
12	12:121339975:T:G	121339975	G	ADD	1536	-2.088	4.487	-10.88	6.706	-0.4654	0.6417
12	12:121341495:C:T	121341495	T	ADD	1536	-2.088	4.487	-10.88	6.706	-0.4654	0.6417
12	12:121342950:G:A	121342950	A	ADD	1536	-2.088	4.487	-10.88	6.706	-0.4654	0.6417
13	13:44845243:T:C	44845243	T	ADD	1536	2.006	4.311	-6.443	10.46	0.4654	0.6417
13	13:95893787:C:G	95893787	G	ADD	1536	-2.095	4.502	-10.92	6.729	-0.4654	0.6417
14	14:52491583:A:G	52491583	G	ADD	1536	-2.533	5.443	-13.2	8.136	-0.4654	0.6417
14	14:52494300:C:T	52494300	T	ADD	1536	-2.533	5.443	-13.2	8.136	-0.4654	0.6417
14	14:52496745:G:T	52496745	T	ADD	1536	-2.533	5.443	-13.2	8.136	-0.4654	0.6417
14	14:56662289:G:A	56662289	A	ADD	1536	3.763	8.085	-12.08	19.61	0.4655	0.6417
15	15:61333617:G:A	61333617	A	ADD	1536	3.529	7.583	-11.33	18.39	0.4654	0.6417
16	16:78993069:A:C	78993069	C	ADD	1536	3.452	7.416	-11.08	17.99	0.4655	0.6417
18	18:43474240:C:G	43474240	G	ADD	1536	-2.35	5.049	-12.24	7.546	-0.4654	0.6417
18	18:43478983:G:A	43478983	A	ADD	1536	-2.35	5.049	-12.24	7.546	-0.4654	0.6417
18	18:47167506:G:T	47167506	T	ADD	1536	2.501	5.374	-8.032	13.03	0.4654	0.6417
18	18:60023794:G:A	60023794	A	ADD	1536	2.07	4.448	-6.647	10.79	0.4654	0.6417
19	19:728628:T:C	728628	C	ADD	1536	-2.029	4.36	-10.57	6.516	-0.4655	0.6417
1	1:203476503:C:T	203476503	T	ADD	1536	2.099	4.511	-6.742	10.94	0.4652	0.6418
1	1:203476510:T:C	203476510	C	ADD	1536	2.099	4.511	-6.742	10.94	0.4652	0.6418
2	2:1469561:C:A	1469561	A	ADD	1536	-2.181	4.688	-11.37	7.007	-0.4653	0.6418
2	2:1727590:T:C	1727590	C	ADD	1536	2.073	4.454	-6.658	10.8	0.4653	0.6418
2	2:1729997:A:G	1729997	G	ADD	1536	2.073	4.454	-6.658	10.8	0.4653	0.6418
2	2:142778891:G:A	142778891	A	ADD	1536	-2.463	5.295	-12.84	7.915	-0.4652	0.6418
2	2:166853054:T:C	166853054	C	ADD	1536	3.249	6.985	-10.44	16.94	0.4652	0.6418
2	2:166861725:C:A	166861725	A	ADD	1536	3.249	6.985	-10.44	16.94	0.4652	0.6418
2	2:166876829:C:T	166876829	T	ADD	1536	3.249	6.985	-10.44	16.94	0.4652	0.6418
2	2:166883632:C:T	166883632	T	ADD	1536	3.249	6.985	-10.44	16.94	0.4652	0.6418
2	2:201272705:A:G	201272705	G	ADD	1536	2.124	4.565	-6.824	11.07	0.4652	0.6418
2	2:237739343:C:A	237739343	A	ADD	1536	-2.866	6.16	-14.94	9.207	-0.4653	0.6418
2	2:240491470:G:A	240491470	A	ADD	1536	2.539	5.458	-8.158	13.24	0.4652	0.6418
3	3:20193100:T:C	20193100	C	ADD	1536	-2.146	4.612	-11.18	6.893	-0.4653	0.6418
3	3:20197364:G:A	20197364	A	ADD	1536	-2.146	4.612	-11.18	6.893	-0.4653	0.6418
3	3:20199447:A:G	20199447	G	ADD	1536	-2.146	4.612	-11.18	6.893	-0.4653	0.6418
3	3:65177996:A:G	65177996	G	ADD	1536	-1.943	4.176	-10.13	6.241	-0.4653	0.6418
3	3:65178258:T:C	65178258	C	ADD	1536	-1.943	4.176	-10.13	6.241	-0.4653	0.6418
3	3:68055508:C:T	68055508	T	ADD	1536	2.832	6.087	-9.098	14.76	0.4653	0.6418
3	3:68058196:A:G	68058196	G	ADD	1536	2.832	6.087	-9.098	14.76	0.4653	0.6418
3	3:68058702:T:C	68058702	C	ADD	1536	2.832	6.087	-9.098	14.76	0.4653	0.6418
3	3:68058806:T:C	68058806	C	ADD	1536	2.832	6.087	-9.098	14.76	0.4653	0.6418
3	3:68059481:T:C	68059481	C	ADD	1536	2.832	6.087	-9.098	14.76	0.4653	0.6418
3	3:68059962:C:T	68059962	T	ADD	1536	2.832	6.087	-9.098	14.76	0.4653	0.6418
3	3:139511746:A:G	139511746	A	ADD	1536	-2.272	4.883	-11.84	7.298	-0.4653	0.6418
3	3:161393168:C:G	161393168	G	ADD	1536	-3.446	7.407	-17.96	11.07	-0.4652	0.6418
3	3:176014233:C:T	176014233	T	ADD	1536	-2.034	4.372	-10.6	6.534	-0.4653	0.6418
3	3:176021429:A:G	176021429	G	ADD	1536	-2.034	4.372	-10.6	6.534	-0.4653	0.6418
3	3:194853489:C:G	194853489	G	ADD	1536	1.983	4.262	-6.37	10.34	0.4653	0.6418
4	4:37788038:T:A	37788038	T	ADD	1536	1.982	4.26	-6.367	10.33	0.4653	0.6418
4	4:37788478:G:T	37788478	G	ADD	1536	1.982	4.26	-6.367	10.33	0.4653	0.6418
4	4:75276524:A:G	75276524	A	ADD	1536	-2.062	4.431	-10.75	6.623	-0.4653	0.6418
4	4:93598301:C:T	93598301	T	ADD	1536	3.176	6.827	-10.2	16.56	0.4653	0.6418
5	5:2765594:A:G	2765594	A	ADD	1536	1.952	4.194	-6.269	10.17	0.4653	0.6418
5	5:79105507:G:A	79105507	A	ADD	1536	-2.842	6.11	-14.82	9.133	-0.4652	0.6418
5	5:112442455:T:C	112442455	C	ADD	1536	3.219	6.919	-10.34	16.78	0.4653	0.6418
5	5:168277968:A:G	168277968	G	ADD	1536	-2.255	4.847	-11.75	7.245	-0.4653	0.6418
6	6:106042948:A:C	106042948	C	ADD	1536	3.104	6.673	-9.974	16.18	0.4652	0.6418
7	7:4324730:C:A	4324730	C	ADD	1536	2.012	4.324	-6.463	10.49	0.4653	0.6418
7	7:16666301:G:A	16666301	A	ADD	1536	-2.445	5.254	-12.74	7.854	-0.4652	0.6418
7	7:37805727:A:G	37805727	G	ADD	1536	4.157	8.935	-13.35	21.67	0.4652	0.6418
7	7:151415504:A:G	151415504	G	ADD	1536	3.243	6.971	-10.42	16.9	0.4652	0.6418
9	9:136586367:A:G	136586367	G	ADD	1536	-3.92	8.424	-20.43	12.59	-0.4653	0.6418
10	10:15535812:T:C	15535812	C	ADD	1536	2.607	5.602	-8.373	13.59	0.4653	0.6418
11	11:14974124:C:A	14974124	A	ADD	1536	-2.598	5.583	-13.54	8.345	-0.4653	0.6418
11	11:103605103:T:C	103605103	C	ADD	1536	-2.733	5.873	-14.24	8.778	-0.4653	0.6418
11	11:103606738:G:A	103606738	A	ADD	1536	-2.733	5.873	-14.24	8.778	-0.4653	0.6418
11	11:103608941:G:A	103608941	A	ADD	1536	-2.733	5.873	-14.24	8.778	-0.4653	0.6418
11	11:103609782:A:C	103609782	C	ADD	1536	-2.733	5.873	-14.24	8.778	-0.4653	0.6418
11	11:103609833:T:C	103609833	C	ADD	1536	-2.733	5.873	-14.24	8.778	-0.4653	0.6418
11	11:103609925:G:A	103609925	A	ADD	1536	-2.733	5.873	-14.24	8.778	-0.4653	0.6418
11	11:103610495:C:G	103610495	G	ADD	1536	-2.733	5.873	-14.24	8.778	-0.4653	0.6418
11	11:103610641:T:A	103610641	A	ADD	1536	-2.733	5.873	-14.24	8.778	-0.4653	0.6418
11	11:123885574:A:G	123885574	G	ADD	1536	2.622	5.636	-8.424	13.67	0.4652	0.6418
11	11:125807164:A:G	125807164	G	ADD	1536	3.331	7.159	-10.7	17.36	0.4653	0.6418
12	12:19414709:T:G	19414709	G	ADD	1536	-4.512	9.698	-23.52	14.5	-0.4653	0.6418
12	12:21417485:G:A	21417485	A	ADD	1536	-2.074	4.457	-10.81	6.662	-0.4653	0.6418
12	12:25627171:T:C	25627171	C	ADD	1536	-2.579	5.543	-13.44	8.285	-0.4653	0.6418
12	12:28153260:T:C	28153260	C	ADD	1536	2.402	5.163	-7.716	12.52	0.4653	0.6418
12	12:28153527:T:C	28153527	C	ADD	1536	2.402	5.163	-7.716	12.52	0.4653	0.6418
12	12:28153747:G:T	28153747	T	ADD	1536	2.402	5.163	-7.716	12.52	0.4653	0.6418
12	12:28154895:G:A	28154895	A	ADD	1536	2.402	5.163	-7.716	12.52	0.4653	0.6418
12	12:28156081:C:G	28156081	G	ADD	1536	2.402	5.163	-7.716	12.52	0.4653	0.6418
12	12:28158922:T:G	28158922	G	ADD	1536	2.402	5.163	-7.716	12.52	0.4653	0.6418
12	12:28159763:A:T	28159763	T	ADD	1536	2.402	5.163	-7.716	12.52	0.4653	0.6418
12	12:28160066:T:G	28160066	G	ADD	1536	2.402	5.163	-7.716	12.52	0.4653	0.6418
12	12:39588873:T:C	39588873	C	ADD	1536	3.066	6.589	-9.849	15.98	0.4652	0.6418
12	12:39595245:G:A	39595245	A	ADD	1536	3.066	6.589	-9.849	15.98	0.4652	0.6418
12	12:52803248:T:C	52803248	T	ADD	1536	-2.256	4.85	-11.76	7.249	-0.4652	0.6418
12	12:80841924:G:T	80841924	T	ADD	1536	2.477	5.325	-7.959	12.91	0.4653	0.6418
12	12:80846675:G:A	80846675	A	ADD	1536	2.477	5.325	-7.959	12.91	0.4653	0.6418
12	12:80849898:T:G	80849898	G	ADD	1536	2.477	5.325	-7.959	12.91	0.4653	0.6418
12	12:80850440:A:C	80850440	C	ADD	1536	2.477	5.325	-7.959	12.91	0.4653	0.6418
12	12:80857495:C:A	80857495	A	ADD	1536	2.477	5.325	-7.959	12.91	0.4653	0.6418
12	12:80857721:A:G	80857721	G	ADD	1536	2.477	5.325	-7.959	12.91	0.4653	0.6418
12	12:80858035:T:C	80858035	C	ADD	1536	2.477	5.325	-7.959	12.91	0.4653	0.6418
12	12:80861501:T:C	80861501	C	ADD	1536	2.477	5.325	-7.959	12.91	0.4653	0.6418
12	12:80863298:G:T	80863298	T	ADD	1536	2.477	5.325	-7.959	12.91	0.4653	0.6418
13	13:70883400:A:G	70883400	G	ADD	1536	-2.134	4.587	-11.12	6.856	-0.4653	0.6418
13	13:71528377:C:T	71528377	T	ADD	1536	-3.025	6.501	-15.77	9.718	-0.4652	0.6418
13	13:107936957:C:G	107936957	G	ADD	1536	-2.036	4.376	-10.61	6.541	-0.4653	0.6418
14	14:63636787:C:A	63636787	A	ADD	1536	-2.104	4.521	-10.96	6.758	-0.4653	0.6418
14	14:63636933:T:C	63636933	C	ADD	1536	-2.104	4.521	-10.96	6.758	-0.4653	0.6418
16	16:24796866:T:C	24796866	C	ADD	1536	-2.081	4.473	-10.85	6.686	-0.4653	0.6418
16	16:86333556:T:C	86333556	C	ADD	1536	-4.377	9.407	-22.81	14.06	-0.4653	0.6418
16	16:86333795:G:A	86333795	A	ADD	1536	-4.377	9.407	-22.81	14.06	-0.4653	0.6418
19	19:37246545:G:C	37246545	C	ADD	1536	-1.972	4.237	-10.28	6.333	-0.4653	0.6418
19	19:37247238:T:A	37247238	A	ADD	1536	-1.972	4.237	-10.28	6.333	-0.4653	0.6418
19	19:37249150:A:G	37249150	G	ADD	1536	-1.972	4.237	-10.28	6.333	-0.4653	0.6418
19	19:37249193:C:T	37249193	T	ADD	1536	-1.972	4.237	-10.28	6.333	-0.4653	0.6418
20	20:23160254:C:T	23160254	T	ADD	1536	1.962	4.217	-6.303	10.23	0.4652	0.6418
21	21:39317763:G:A	39317763	G	ADD	1536	2.543	5.465	-8.168	13.25	0.4652	0.6418
1	1:111901271:T:C	111901271	C	ADD	1536	-2.225	4.783	-11.6	7.149	-0.4652	0.6419
1	1:115739084:C:T	115739084	T	ADD	1536	-2.641	5.679	-13.77	8.489	-0.4651	0.6419
1	1:239004066:G:A	239004066	A	ADD	1536	2.887	6.206	-9.277	15.05	0.4651	0.6419
1	1:239005685:C:T	239005685	T	ADD	1536	2.887	6.206	-9.277	15.05	0.4651	0.6419
2	2:56469990:G:T	56469990	T	ADD	1536	2.102	4.518	-6.754	10.96	0.4652	0.6419
2	2:59809202:C:A	59809202	A	ADD	1536	2.291	4.926	-7.364	11.95	0.4651	0.6419
2	2:106315235:C:T	106315235	T	ADD	1536	3.097	6.656	-9.95	16.14	0.4652	0.6419
2	2:182480345:C:A	182480345	A	ADD	1536	2.482	5.337	-7.978	12.94	0.4651	0.6419
2	2:182483966:T:C	182483966	C	ADD	1536	2.482	5.337	-7.978	12.94	0.4651	0.6419
2	2:182485307:G:A	182485307	A	ADD	1536	2.482	5.337	-7.978	12.94	0.4651	0.6419
2	2:182485378:C:T	182485378	T	ADD	1536	2.482	5.337	-7.978	12.94	0.4651	0.6419
2	2:182493051:T:C	182493051	C	ADD	1536	2.482	5.337	-7.978	12.94	0.4651	0.6419
2	2:182495585:T:C	182495585	C	ADD	1536	2.482	5.337	-7.978	12.94	0.4651	0.6419
2	2:182496648:C:T	182496648	T	ADD	1536	2.482	5.337	-7.978	12.94	0.4651	0.6419
3	3:20984552:A:G	20984552	G	ADD	1536	2.015	4.332	-6.475	10.5	0.4652	0.6419
3	3:25612030:G:C	25612030	C	ADD	1536	3.369	7.243	-10.83	17.56	0.4652	0.6419
3	3:119999481:A:C	119999481	C	ADD	1536	3.391	7.289	-10.9	17.68	0.4652	0.6419
4	4:121415318:C:T	121415318	T	ADD	1536	2.971	6.387	-9.548	15.49	0.4651	0.6419
4	4:121415385:T:A	121415385	A	ADD	1536	2.971	6.387	-9.548	15.49	0.4651	0.6419
4	4:121423102:A:C	121423102	C	ADD	1536	2.971	6.387	-9.548	15.49	0.4651	0.6419
4	4:121423976:A:G	121423976	G	ADD	1536	2.971	6.387	-9.548	15.49	0.4651	0.6419
4	4:121424492:T:C	121424492	C	ADD	1536	2.971	6.387	-9.548	15.49	0.4651	0.6419
6	6:22525931:C:A	22525931	A	ADD	1536	2.088	4.488	-6.709	10.88	0.4652	0.6419
6	6:29246571:T:C	29246571	C	ADD	1536	2.141	4.604	-6.882	11.16	0.4651	0.6419
6	6:29250076:T:C	29250076	C	ADD	1536	2.141	4.604	-6.882	11.16	0.4651	0.6419
6	6:31304410:A:G	31304410	G	ADD	1536	-2.56	5.505	-13.35	8.23	-0.4651	0.6419
6	6:53514207:T:C	53514207	C	ADD	1536	-2.114	4.545	-11.02	6.794	-0.4651	0.6419
6	6:75815840:C:T	75815840	T	ADD	1536	-2.52	5.418	-13.14	8.099	-0.4651	0.6419
6	6:78551088:C:T	78551088	T	ADD	1536	-3.11	6.688	-16.22	9.998	-0.4651	0.6419
6	6:78554711:T:C	78554711	C	ADD	1536	-3.11	6.688	-16.22	9.998	-0.4651	0.6419
6	6:78568208:A:G	78568208	G	ADD	1536	-3.11	6.688	-16.22	9.998	-0.4651	0.6419
6	6:78570421:A:G	78570421	G	ADD	1536	-3.11	6.688	-16.22	9.998	-0.4651	0.6419
6	6:112161786:G:A	112161786	A	ADD	1536	2.17	4.664	-6.972	11.31	0.4652	0.6419
6	6:112164313:G:A	112164313	A	ADD	1536	2.17	4.664	-6.972	11.31	0.4652	0.6419
6	6:112164441:A:G	112164441	G	ADD	1536	2.17	4.664	-6.972	11.31	0.4652	0.6419
7	7:50535497:C:A	50535497	A	ADD	1536	-3.075	6.611	-16.03	9.882	-0.4651	0.6419
7	7:50536950:T:A	50536950	A	ADD	1536	-3.075	6.611	-16.03	9.882	-0.4651	0.6419
7	7:50540685:C:A	50540685	A	ADD	1536	-3.075	6.611	-16.03	9.882	-0.4651	0.6419
8	8:14831761:T:A	14831761	A	ADD	1536	3.592	7.721	-11.54	18.72	0.4652	0.6419
8	8:80292130:C:T	80292130	T	ADD	1536	2.105	4.525	-6.764	10.97	0.4652	0.6419
8	8:80294945:G:A	80294945	A	ADD	1536	2.105	4.525	-6.764	10.97	0.4652	0.6419
8	8:82263029:A:G	82263029	G	ADD	1536	-3.062	6.582	-15.96	9.839	-0.4652	0.6419
8	8:95060340:A:G	95060340	A	ADD	1536	-1.983	4.264	-10.34	6.374	-0.4651	0.6419
8	8:129299934:A:T	129299934	T	ADD	1536	-2.698	5.802	-14.07	8.673	-0.4651	0.6419
11	11:78280322:A:G	78280322	A	ADD	1536	1.98	4.256	-6.361	10.32	0.4652	0.6419
11	11:78280509:T:C	78280509	T	ADD	1536	1.98	4.256	-6.361	10.32	0.4652	0.6419
11	11:78280822:T:G	78280822	T	ADD	1536	1.98	4.256	-6.361	10.32	0.4652	0.6419
11	11:104642247:G:A	104642247	A	ADD	1536	-3.725	8.009	-19.42	11.97	-0.4652	0.6419
11	11:104642303:A:G	104642303	G	ADD	1536	-3.725	8.009	-19.42	11.97	-0.4652	0.6419
11	11:104642467:G:A	104642467	A	ADD	1536	-3.725	8.009	-19.42	11.97	-0.4652	0.6419
11	11:104642470:G:A	104642470	A	ADD	1536	-3.725	8.009	-19.42	11.97	-0.4652	0.6419
11	11:104642511:C:T	104642511	T	ADD	1536	-3.725	8.009	-19.42	11.97	-0.4652	0.6419
11	11:104642815:G:C	104642815	C	ADD	1536	-3.725	8.009	-19.42	11.97	-0.4652	0.6419
11	11:104642918:C:T	104642918	T	ADD	1536	-3.725	8.009	-19.42	11.97	-0.4652	0.6419
11	11:104642932:C:T	104642932	T	ADD	1536	-3.725	8.009	-19.42	11.97	-0.4652	0.6419
11	11:104643126:A:C	104643126	C	ADD	1536	-3.725	8.009	-19.42	11.97	-0.4652	0.6419
11	11:104643943:G:A	104643943	A	ADD	1536	-3.725	8.009	-19.42	11.97	-0.4652	0.6419
11	11:104643968:G:A	104643968	A	ADD	1536	-3.725	8.009	-19.42	11.97	-0.4652	0.6419
11	11:104645744:T:A	104645744	A	ADD	1536	-3.725	8.009	-19.42	11.97	-0.4652	0.6419
11	11:104646541:T:G	104646541	G	ADD	1536	-3.725	8.009	-19.42	11.97	-0.4652	0.6419
11	11:104646632:A:G	104646632	G	ADD	1536	-3.725	8.009	-19.42	11.97	-0.4652	0.6419
11	11:104647434:C:T	104647434	T	ADD	1536	-3.725	8.009	-19.42	11.97	-0.4652	0.6419
11	11:104647569:G:A	104647569	A	ADD	1536	-3.725	8.009	-19.42	11.97	-0.4652	0.6419
11	11:104648147:A:C	104648147	C	ADD	1536	-3.725	8.009	-19.42	11.97	-0.4652	0.6419
11	11:134897869:T:C	134897869	C	ADD	1536	-2.154	4.63	-11.23	6.92	-0.4652	0.6419
11	11:134897873:C:T	134897873	T	ADD	1536	-2.154	4.63	-11.23	6.92	-0.4652	0.6419
12	12:52803467:C:T	52803467	C	ADD	1536	-2.256	4.851	-11.76	7.251	-0.4651	0.6419
12	12:81468854:C:A	81468854	C	ADD	1536	-2.011	4.323	-10.48	6.463	-0.4651	0.6419
12	12:81468999:A:G	81468999	A	ADD	1536	-2.011	4.323	-10.48	6.463	-0.4651	0.6419
12	12:81469861:A:G	81469861	A	ADD	1536	-2.011	4.323	-10.48	6.463	-0.4651	0.6419
12	12:81470096:G:C	81470096	G	ADD	1536	-2.011	4.323	-10.48	6.463	-0.4651	0.6419
13	13:69316802:T:C	69316802	C	ADD	1536	-2.413	5.187	-12.58	7.754	-0.4651	0.6419
13	13:74007264:C:A	74007264	A	ADD	1536	2.477	5.325	-7.96	12.91	0.4651	0.6419
13	13:74009211:G:A	74009211	A	ADD	1536	2.477	5.325	-7.96	12.91	0.4651	0.6419
13	13:74010668:A:T	74010668	T	ADD	1536	2.477	5.325	-7.96	12.91	0.4651	0.6419
13	13:74012673:A:T	74012673	T	ADD	1536	2.477	5.325	-7.96	12.91	0.4651	0.6419
13	13:74012953:C:A	74012953	A	ADD	1536	2.477	5.325	-7.96	12.91	0.4651	0.6419
13	13:103880239:G:A	103880239	A	ADD	1536	-3.298	7.09	-17.19	10.6	-0.4652	0.6419
14	14:66246682:C:T	66246682	T	ADD	1536	-2.491	5.357	-12.99	8.008	-0.4651	0.6419
14	14:86081589:C:T	86081589	T	ADD	1536	4.212	9.056	-13.54	21.96	0.4651	0.6419
14	14:95202460:G:C	95202460	C	ADD	1536	1.989	4.277	-6.394	10.37	0.4651	0.6419
14	14:95666260:C:A	95666260	A	ADD	1536	-1.961	4.216	-10.22	6.303	-0.4651	0.6419
14	14:104663071:C:T	104663071	T	ADD	1536	-4.354	9.361	-22.7	13.99	-0.4652	0.6419
15	15:82062032:G:A	82062032	A	ADD	1536	2.739	5.888	-8.801	14.28	0.4652	0.6419
15	15:82062072:A:C	82062072	C	ADD	1536	2.739	5.888	-8.801	14.28	0.4652	0.6419
15	15:82063365:G:A	82063365	A	ADD	1536	2.739	5.888	-8.801	14.28	0.4652	0.6419
15	15:82064437:A:G	82064437	G	ADD	1536	2.739	5.888	-8.801	14.28	0.4652	0.6419
16	16:11105038:C:G	11105038	G	ADD	1536	3.45	7.417	-11.09	17.99	0.4651	0.6419
16	16:11109118:G:T	11109118	T	ADD	1536	3.45	7.417	-11.09	17.99	0.4651	0.6419
16	16:11112588:A:G	11112588	G	ADD	1536	3.45	7.417	-11.09	17.99	0.4651	0.6419
16	16:11120793:G:A	11120793	A	ADD	1536	3.45	7.417	-11.09	17.99	0.4651	0.6419
16	16:11125660:G:A	11125660	A	ADD	1536	3.45	7.417	-11.09	17.99	0.4651	0.6419
16	16:11126616:A:G	11126616	G	ADD	1536	3.45	7.417	-11.09	17.99	0.4651	0.6419
17	17:5770888:G:A	5770888	A	ADD	1536	-1.997	4.292	-10.41	6.416	-0.4651	0.6419
17	17:5770943:T:C	5770943	C	ADD	1536	-1.997	4.292	-10.41	6.416	-0.4651	0.6419
18	18:71505359:C:A	71505359	C	ADD	1536	3.577	7.69	-11.49	18.65	0.4651	0.6419
19	19:44996549:T:A	44996549	A	ADD	1536	-3.203	6.886	-16.7	10.29	-0.4651	0.6419
19	19:44996621:G:C	44996621	C	ADD	1536	-3.203	6.886	-16.7	10.29	-0.4651	0.6419
20	20:61422360:C:T	61422360	T	ADD	1536	2.665	5.729	-8.564	13.89	0.4651	0.6419
21	21:21851886:A:G	21851886	G	ADD	1536	-2.203	4.735	-11.48	7.078	-0.4651	0.6419
22	22:26071558:G:A	26071558	A	ADD	1536	-2.355	5.063	-12.28	7.569	-0.4651	0.6419
1	1:111930708:T:C	111930708	C	ADD	1536	-2.796	6.013	-14.58	8.989	-0.465	0.642
2	2:49198934:C:A	49198934	C	ADD	1536	-2.14	4.603	-11.16	6.882	-0.465	0.642
2	2:52435368:C:T	52435368	T	ADD	1536	-4.262	9.167	-22.23	13.71	-0.4649	0.642
2	2:99000814:G:A	99000814	G	ADD	1536	-2.05	4.409	-10.69	6.591	-0.4651	0.642
2	2:190536755:T:C	190536755	C	ADD	1536	-2.923	6.287	-15.25	9.399	-0.4649	0.642
2	2:233712296:G:A	233712296	G	ADD	1536	-2.154	4.632	-11.23	6.924	-0.465	0.642
3	3:96816161:G:A	96816161	A	ADD	1536	3.158	6.791	-10.15	16.47	0.465	0.642
3	3:131727438:C:T	131727438	T	ADD	1536	-3.137	6.746	-16.36	10.08	-0.465	0.642
3	3:131729449:G:A	131729449	A	ADD	1536	-3.137	6.746	-16.36	10.08	-0.465	0.642
3	3:131732023:C:T	131732023	T	ADD	1536	-3.137	6.746	-16.36	10.08	-0.465	0.642
3	3:131732053:C:A	131732053	A	ADD	1536	-3.137	6.746	-16.36	10.08	-0.465	0.642
3	3:131733945:A:G	131733945	G	ADD	1536	-3.137	6.746	-16.36	10.08	-0.465	0.642
3	3:182799242:C:T	182799242	T	ADD	1536	-1.993	4.286	-10.39	6.407	-0.465	0.642
4	4:10033525:G:A	10033525	A	ADD	1536	2.018	4.339	-6.487	10.52	0.465	0.642
5	5:78811722:G:A	78811722	A	ADD	1536	-2.159	4.643	-11.26	6.941	-0.465	0.642
6	6:91470610:G:T	91470610	T	ADD	1536	-2.645	5.688	-13.79	8.503	-0.4651	0.642
6	6:91470611:A:T	91470611	T	ADD	1536	-2.645	5.688	-13.79	8.503	-0.4651	0.642
6	6:133778614:C:T	133778614	T	ADD	1536	2.448	5.265	-7.871	12.77	0.465	0.642
7	7:7305787:T:C	7305787	C	ADD	1536	2.71	5.828	-8.712	14.13	0.465	0.642
7	7:12530878:G:C	12530878	G	ADD	1536	-1.985	4.27	-10.35	6.383	-0.465	0.642
7	7:52557510:C:T	52557510	T	ADD	1536	-2.895	6.226	-15.1	9.308	-0.4649	0.642
7	7:52557947:T:C	52557947	C	ADD	1536	-2.895	6.226	-15.1	9.308	-0.4649	0.642
7	7:52570672:T:A	52570672	A	ADD	1536	-2.895	6.226	-15.1	9.308	-0.4649	0.642
8	8:4640603:T:C	4640603	C	ADD	1536	-2.192	4.713	-11.43	7.046	-0.465	0.642
8	8:110711041:C:T	110711041	T	ADD	1536	-3.196	6.872	-16.66	10.27	-0.465	0.642
8	8:134610807:T:C	134610807	C	ADD	1536	-2.02	4.344	-10.53	6.495	-0.4649	0.642
9	9:7649527:A:G	7649527	G	ADD	1536	-3.808	8.19	-19.86	12.24	-0.4649	0.642
9	9:9134843:G:A	9134843	A	ADD	1536	3.85	8.28	-12.38	20.08	0.4649	0.642
9	9:106017371:G:A	106017371	A	ADD	1536	-3.902	8.39	-20.35	12.54	-0.465	0.642
10	10:114248586:G:A	114248586	A	ADD	1536	-2.884	6.202	-15.04	9.272	-0.465	0.642
10	10:119519323:A:G	119519323	G	ADD	1536	-3.102	6.672	-16.18	9.974	-0.465	0.642
11	11:115425664:A:G	115425664	G	ADD	1536	-2.191	4.712	-11.43	7.045	-0.465	0.642
11	11:116801529:C:G	116801529	G	ADD	1536	3.914	8.418	-12.59	20.41	0.4649	0.642
12	12:1760478:A:C	1760478	A	ADD	1536	-2.198	4.728	-11.47	7.069	-0.4649	0.642
12	12:40687654:A:G	40687654	G	ADD	1536	-1.956	4.205	-10.2	6.287	-0.465	0.642
12	12:40690706:C:A	40690706	A	ADD	1536	-1.956	4.205	-10.2	6.287	-0.465	0.642
12	12:40702846:A:T	40702846	T	ADD	1536	-1.956	4.205	-10.2	6.287	-0.465	0.642
12	12:40705158:T:A	40705158	A	ADD	1536	-1.956	4.205	-10.2	6.287	-0.465	0.642
12	12:40706375:G:T	40706375	T	ADD	1536	-1.956	4.205	-10.2	6.287	-0.465	0.642
12	12:40706531:G:A	40706531	A	ADD	1536	-1.956	4.205	-10.2	6.287	-0.465	0.642
12	12:82407896:A:C	82407896	C	ADD	1536	-2.301	4.949	-12	7.398	-0.465	0.642
12	12:82408036:C:T	82408036	T	ADD	1536	-2.301	4.949	-12	7.398	-0.465	0.642
12	12:82409733:A:T	82409733	T	ADD	1536	-2.301	4.949	-12	7.398	-0.465	0.642
12	12:89186178:A:T	89186178	T	ADD	1536	-2.779	5.977	-14.49	8.935	-0.4649	0.642
12	12:105699054:C:T	105699054	T	ADD	1536	2.009	4.321	-6.46	10.48	0.4649	0.642
13	13:111154160:G:A	111154160	A	ADD	1536	-2.089	4.493	-10.89	6.716	-0.465	0.642
14	14:70439185:C:A	70439185	A	ADD	1536	1.989	4.278	-6.396	10.37	0.465	0.642
14	14:101172542:C:T	101172542	T	ADD	1536	2.348	5.048	-7.547	12.24	0.4651	0.642
15	15:53408197:A:G	53408197	G	ADD	1536	2.691	5.788	-8.653	14.04	0.465	0.642
15	15:53408253:A:G	53408253	G	ADD	1536	2.691	5.788	-8.653	14.04	0.465	0.642
17	17:12399717:G:A	12399717	A	ADD	1536	2.887	6.209	-9.282	15.06	0.465	0.642
18	18:76586075:A:G	76586075	G	ADD	1536	4.229	9.094	-13.59	22.05	0.4651	0.642
20	20:24357715:C:T	24357715	T	ADD	1536	-3.391	7.292	-17.68	10.9	-0.465	0.642
1	1:38687575:A:C	38687575	C	ADD	1536	-3.138	6.75	-16.37	10.09	-0.4648	0.6421
1	1:53579182:G:A	53579182	A	ADD	1536	-2.411	5.186	-12.58	7.754	-0.4648	0.6421
1	1:64159791:G:A	64159791	A	ADD	1536	2.241	4.822	-7.21	11.69	0.4648	0.6421
1	1:64162324:G:A	64162324	A	ADD	1536	2.241	4.822	-7.21	11.69	0.4648	0.6421
2	2:36075484:C:G	36075484	G	ADD	1536	-3.014	6.482	-15.72	9.691	-0.4649	0.6421
2	2:140196270:C:G	140196270	C	ADD	1536	2.306	4.96	-7.416	12.03	0.4649	0.6421
2	2:140204831:T:C	140204831	T	ADD	1536	2.306	4.96	-7.416	12.03	0.4649	0.6421
2	2:140205086:G:A	140205086	G	ADD	1536	2.306	4.96	-7.416	12.03	0.4649	0.6421
2	2:228466617:C:T	228466617	C	ADD	1536	-2.006	4.316	-10.46	6.452	-0.4649	0.6421
2	2:228466618:G:A	228466618	G	ADD	1536	-2.006	4.316	-10.46	6.452	-0.4649	0.6421
3	3:16966387:G:A	16966387	G	ADD	1536	1.971	4.241	-6.341	10.28	0.4648	0.6421
3	3:16966998:C:T	16966998	C	ADD	1536	1.971	4.241	-6.341	10.28	0.4648	0.6421
3	3:150349050:C:G	150349050	G	ADD	1536	1.983	4.266	-6.378	10.34	0.4648	0.6421
4	4:21152422:C:T	21152422	T	ADD	1536	1.943	4.18	-6.251	10.14	0.4648	0.6421
4	4:21155545:C:G	21155545	G	ADD	1536	1.943	4.18	-6.251	10.14	0.4648	0.6421
4	4:21155955:A:T	21155955	T	ADD	1536	1.943	4.18	-6.251	10.14	0.4648	0.6421
4	4:21157068:T:G	21157068	G	ADD	1536	1.943	4.18	-6.251	10.14	0.4648	0.6421
4	4:147949125:A:G	147949125	G	ADD	1536	3.185	6.85	-10.24	16.61	0.4649	0.6421
4	4:166783698:A:G	166783698	G	ADD	1536	3.424	7.366	-11.01	17.86	0.4648	0.6421
4	4:166786382:T:G	166786382	G	ADD	1536	3.424	7.366	-11.01	17.86	0.4648	0.6421
4	4:166787084:T:G	166787084	G	ADD	1536	3.424	7.366	-11.01	17.86	0.4648	0.6421
4	4:166787659:C:T	166787659	T	ADD	1536	3.424	7.366	-11.01	17.86	0.4648	0.6421
4	4:177496033:G:A	177496033	A	ADD	1536	2.496	5.37	-8.028	13.02	0.4648	0.6421
5	5:38758269:T:G	38758269	G	ADD	1536	-3.866	8.317	-20.17	12.43	-0.4648	0.6421
5	5:38760018:C:T	38760018	T	ADD	1536	-3.866	8.317	-20.17	12.43	-0.4648	0.6421
5	5:39694303:C:T	39694303	T	ADD	1536	-2.867	6.167	-14.95	9.22	-0.4648	0.6421
5	5:39694857:C:T	39694857	T	ADD	1536	-2.867	6.167	-14.95	9.22	-0.4648	0.6421
5	5:39695177:A:T	39695177	T	ADD	1536	-2.867	6.167	-14.95	9.22	-0.4648	0.6421
5	5:54015212:C:T	54015212	C	ADD	1536	2.49	5.355	-8.007	12.99	0.4649	0.6421
5	5:136448678:G:A	136448678	A	ADD	1536	2.059	4.428	-6.621	10.74	0.4649	0.6421
6	6:65472602:A:G	65472602	G	ADD	1536	-2.489	5.354	-12.98	8.004	-0.4648	0.6421
6	6:75474193:G:A	75474193	G	ADD	1536	-2.16	4.648	-11.27	6.949	-0.4648	0.6421
6	6:75476947:C:T	75476947	C	ADD	1536	-2.16	4.648	-11.27	6.949	-0.4648	0.6421
6	6:75483587:G:T	75483587	G	ADD	1536	-2.16	4.648	-11.27	6.949	-0.4648	0.6421
6	6:75486292:A:C	75486292	A	ADD	1536	-2.16	4.648	-11.27	6.949	-0.4648	0.6421
6	6:89055682:G:A	89055682	A	ADD	1536	-3.21	6.906	-16.74	10.32	-0.4648	0.6421
6	6:104460481:C:A	104460481	A	ADD	1536	-2.626	5.65	-13.7	8.447	-0.4648	0.6421
6	6:104460492:A:C	104460492	C	ADD	1536	-2.626	5.65	-13.7	8.447	-0.4648	0.6421
6	6:104460535:A:G	104460535	G	ADD	1536	-2.626	5.65	-13.7	8.447	-0.4648	0.6421
6	6:104461271:G:A	104461271	A	ADD	1536	-2.626	5.65	-13.7	8.447	-0.4648	0.6421
6	6:104461405:T:C	104461405	C	ADD	1536	-2.626	5.65	-13.7	8.447	-0.4648	0.6421
7	7:159044743:A:G	159044743	G	ADD	1536	-2.73	5.872	-14.24	8.779	-0.4649	0.6421
8	8:23360383:A:G	23360383	G	ADD	1536	-2.789	5.999	-14.55	8.969	-0.4649	0.6421
8	8:23360842:T:G	23360842	G	ADD	1536	-2.789	5.999	-14.55	8.969	-0.4649	0.6421
8	8:38364956:C:A	38364956	A	ADD	1536	2.82	6.066	-9.07	14.71	0.4649	0.6421
8	8:52439270:A:G	52439270	G	ADD	1536	3.119	6.71	-10.03	16.27	0.4648	0.6421
8	8:59206544:G:T	59206544	T	ADD	1536	2.015	4.335	-6.482	10.51	0.4648	0.6421
8	8:114928459:T:C	114928459	C	ADD	1536	3.295	7.087	-10.6	17.18	0.4649	0.6421
8	8:114929801:G:A	114929801	A	ADD	1536	3.295	7.087	-10.6	17.18	0.4649	0.6421
8	8:114929870:A:G	114929870	G	ADD	1536	3.295	7.087	-10.6	17.18	0.4649	0.6421
9	9:5458095:G:A	5458095	A	ADD	1536	1.986	4.272	-6.387	10.36	0.4648	0.6421
9	9:86667372:G:A	86667372	G	ADD	1536	-1.935	4.164	-10.1	6.225	-0.4649	0.6421
10	10:15294548:C:A	15294548	A	ADD	1536	2.529	5.441	-8.134	13.19	0.4649	0.6421
10	10:18339632:A:G	18339632	G	ADD	1536	-2.77	5.959	-14.45	8.909	-0.4649	0.6421
10	10:25569254:A:G	25569254	G	ADD	1536	2.327	5.007	-7.486	12.14	0.4648	0.6421
11	11:94982706:A:G	94982706	A	ADD	1536	1.968	4.233	-6.329	10.26	0.4649	0.6421
12	12:82324135:A:G	82324135	G	ADD	1536	2.58	5.55	-8.297	13.46	0.4649	0.6421
12	12:82324929:C:A	82324929	A	ADD	1536	2.58	5.55	-8.297	13.46	0.4649	0.6421
12	12:82325072:T:C	82325072	C	ADD	1536	2.58	5.55	-8.297	13.46	0.4649	0.6421
12	12:82325374:C:T	82325374	T	ADD	1536	2.58	5.55	-8.297	13.46	0.4649	0.6421
12	12:82325448:G:C	82325448	C	ADD	1536	2.58	5.55	-8.297	13.46	0.4649	0.6421
12	12:82326039:T:C	82326039	C	ADD	1536	2.58	5.55	-8.297	13.46	0.4649	0.6421
12	12:82327656:A:G	82327656	G	ADD	1536	2.58	5.55	-8.297	13.46	0.4649	0.6421
12	12:82327765:A:G	82327765	G	ADD	1536	2.58	5.55	-8.297	13.46	0.4649	0.6421
12	12:82329303:T:C	82329303	C	ADD	1536	2.58	5.55	-8.297	13.46	0.4649	0.6421
12	12:82329801:T:A	82329801	A	ADD	1536	2.58	5.55	-8.297	13.46	0.4649	0.6421
12	12:82330460:T:C	82330460	C	ADD	1536	2.58	5.55	-8.297	13.46	0.4649	0.6421
12	12:82331428:G:T	82331428	T	ADD	1536	2.58	5.55	-8.297	13.46	0.4649	0.6421
12	12:82331577:G:C	82331577	C	ADD	1536	2.58	5.55	-8.297	13.46	0.4649	0.6421
12	12:82331670:G:T	82331670	T	ADD	1536	2.58	5.55	-8.297	13.46	0.4649	0.6421
12	12:82332664:G:C	82332664	C	ADD	1536	2.58	5.55	-8.297	13.46	0.4649	0.6421
12	12:82332822:A:T	82332822	T	ADD	1536	2.58	5.55	-8.297	13.46	0.4649	0.6421
12	12:82334036:A:T	82334036	T	ADD	1536	2.58	5.55	-8.297	13.46	0.4649	0.6421
13	13:103343428:A:G	103343428	G	ADD	1536	2.254	4.849	-7.249	11.76	0.4648	0.6421
14	14:37152374:G:A	37152374	A	ADD	1536	-2.168	4.663	-11.31	6.972	-0.4648	0.6421
16	16:50434946:T:G	50434946	G	ADD	1536	2.103	4.525	-6.765	10.97	0.4648	0.6421
17	17:15297187:A:G	15297187	G	ADD	1536	4.191	9.014	-13.48	21.86	0.4649	0.6421
18	18:10426466:G:A	10426466	A	ADD	1536	-4.062	8.74	-21.19	13.07	-0.4648	0.6421
21	21:32497674:A:C	32497674	C	ADD	1536	2.566	5.519	-8.251	13.38	0.4649	0.6421
22	22:27497704:G:A	27497704	A	ADD	1536	-2.933	6.31	-15.3	9.434	-0.4649	0.6421
1	1:208186003:A:G	208186003	A	ADD	1536	-2.536	5.457	-13.23	8.16	-0.4647	0.6422
1	1:245770642:G:T	245770642	T	ADD	1536	-2.11	4.54	-11.01	6.788	-0.4647	0.6422
2	2:54282887:G:A	54282887	A	ADD	1536	2.192	4.716	-7.052	11.44	0.4647	0.6422
2	2:54284584:G:A	54284584	A	ADD	1536	2.192	4.716	-7.052	11.44	0.4647	0.6422
2	2:54290997:G:A	54290997	A	ADD	1536	2.192	4.716	-7.052	11.44	0.4647	0.6422
2	2:219141458:C:G	219141458	G	ADD	1536	1.954	4.205	-6.287	10.19	0.4647	0.6422
3	3:102622914:T:A	102622914	A	ADD	1536	-2.796	6.017	-14.59	8.997	-0.4646	0.6422
3	3:102623692:G:A	102623692	A	ADD	1536	-2.796	6.017	-14.59	8.997	-0.4646	0.6422
3	3:147063796:A:G	147063796	A	ADD	1536	1.999	4.302	-6.433	10.43	0.4647	0.6422
3	3:185148254:C:T	185148254	T	ADD	1536	2.407	5.18	-7.745	12.56	0.4648	0.6422
4	4:21504613:G:A	21504613	G	ADD	1536	1.96	4.217	-6.305	10.23	0.4648	0.6422
4	4:79465559:G:A	79465559	G	ADD	1536	-2.622	5.642	-13.68	8.436	-0.4647	0.6422
5	5:31504811:C:T	31504811	T	ADD	1536	-2.348	5.053	-12.25	7.556	-0.4647	0.6422
5	5:31506845:T:C	31506845	C	ADD	1536	-2.348	5.053	-12.25	7.556	-0.4647	0.6422
5	5:31506980:G:A	31506980	A	ADD	1536	-2.348	5.053	-12.25	7.556	-0.4647	0.6422
5	5:63877196:A:G	63877196	G	ADD	1536	2.399	5.161	-7.718	12.51	0.4647	0.6422
5	5:63877325:A:G	63877325	G	ADD	1536	2.399	5.161	-7.718	12.51	0.4647	0.6422
5	5:167389940:A:G	167389940	G	ADD	1536	2.063	4.44	-6.639	10.77	0.4647	0.6422
6	6:31235200:C:T	31235200	T	ADD	1536	-4.244	9.131	-22.14	13.65	-0.4648	0.6422
6	6:32597924:A:G	32597924	G	ADD	1536	-2.476	5.328	-12.92	7.966	-0.4648	0.6422
6	6:32597940:A:G	32597940	G	ADD	1536	-2.476	5.328	-12.92	7.966	-0.4648	0.6422
6	6:69715114:T:C	69715114	T	ADD	1536	-2.006	4.316	-10.46	6.454	-0.4647	0.6422
6	6:103840820:T:C	103840820	C	ADD	1536	3.307	7.115	-10.64	17.25	0.4647	0.6422
6	6:103840831:C:T	103840831	T	ADD	1536	3.307	7.115	-10.64	17.25	0.4647	0.6422
6	6:103841389:T:C	103841389	C	ADD	1536	3.307	7.115	-10.64	17.25	0.4647	0.6422
6	6:103841662:G:A	103841662	A	ADD	1536	3.307	7.115	-10.64	17.25	0.4647	0.6422
6	6:103841749:A:C	103841749	C	ADD	1536	3.307	7.115	-10.64	17.25	0.4647	0.6422
6	6:103841763:A:G	103841763	G	ADD	1536	3.307	7.115	-10.64	17.25	0.4647	0.6422
6	6:103841881:T:C	103841881	C	ADD	1536	3.307	7.115	-10.64	17.25	0.4647	0.6422
6	6:103841915:G:A	103841915	A	ADD	1536	3.307	7.115	-10.64	17.25	0.4647	0.6422
6	6:103841934:T:C	103841934	C	ADD	1536	3.307	7.115	-10.64	17.25	0.4647	0.6422
6	6:103841982:C:T	103841982	T	ADD	1536	3.307	7.115	-10.64	17.25	0.4647	0.6422
6	6:103842059:A:G	103842059	G	ADD	1536	3.307	7.115	-10.64	17.25	0.4647	0.6422
6	6:103842175:A:T	103842175	T	ADD	1536	3.307	7.115	-10.64	17.25	0.4647	0.6422
6	6:103842406:A:C	103842406	C	ADD	1536	3.307	7.115	-10.64	17.25	0.4647	0.6422
6	6:103842731:C:T	103842731	T	ADD	1536	3.307	7.115	-10.64	17.25	0.4647	0.6422
6	6:103842871:T:C	103842871	C	ADD	1536	3.307	7.115	-10.64	17.25	0.4647	0.6422
6	6:103842996:T:G	103842996	G	ADD	1536	3.307	7.115	-10.64	17.25	0.4647	0.6422
6	6:103843691:T:C	103843691	C	ADD	1536	3.307	7.115	-10.64	17.25	0.4647	0.6422
6	6:103843747:G:A	103843747	A	ADD	1536	3.307	7.115	-10.64	17.25	0.4647	0.6422
6	6:103843842:C:T	103843842	T	ADD	1536	3.307	7.115	-10.64	17.25	0.4647	0.6422
6	6:103843885:A:G	103843885	G	ADD	1536	3.307	7.115	-10.64	17.25	0.4647	0.6422
6	6:103844093:A:T	103844093	T	ADD	1536	3.307	7.115	-10.64	17.25	0.4647	0.6422
6	6:103844106:C:T	103844106	T	ADD	1536	3.307	7.115	-10.64	17.25	0.4647	0.6422
6	6:103844573:A:C	103844573	C	ADD	1536	3.307	7.115	-10.64	17.25	0.4647	0.6422
6	6:103844603:A:G	103844603	G	ADD	1536	3.307	7.115	-10.64	17.25	0.4647	0.6422
6	6:103844631:G:A	103844631	A	ADD	1536	3.307	7.115	-10.64	17.25	0.4647	0.6422
6	6:103844816:C:G	103844816	G	ADD	1536	3.307	7.115	-10.64	17.25	0.4647	0.6422
6	6:103845295:G:C	103845295	C	ADD	1536	3.307	7.115	-10.64	17.25	0.4647	0.6422
6	6:103845304:C:G	103845304	G	ADD	1536	3.307	7.115	-10.64	17.25	0.4647	0.6422
6	6:103845739:G:T	103845739	T	ADD	1536	3.307	7.115	-10.64	17.25	0.4647	0.6422
6	6:103845875:C:T	103845875	T	ADD	1536	3.307	7.115	-10.64	17.25	0.4647	0.6422
6	6:103845916:C:A	103845916	A	ADD	1536	3.307	7.115	-10.64	17.25	0.4647	0.6422
6	6:103846440:T:C	103846440	C	ADD	1536	3.307	7.115	-10.64	17.25	0.4647	0.6422
6	6:103846443:G:A	103846443	A	ADD	1536	3.307	7.115	-10.64	17.25	0.4647	0.6422
6	6:103846490:A:G	103846490	G	ADD	1536	3.307	7.115	-10.64	17.25	0.4647	0.6422
6	6:103846538:T:C	103846538	C	ADD	1536	3.307	7.115	-10.64	17.25	0.4647	0.6422
6	6:103846566:G:A	103846566	A	ADD	1536	3.307	7.115	-10.64	17.25	0.4647	0.6422
6	6:103846626:C:T	103846626	T	ADD	1536	3.307	7.115	-10.64	17.25	0.4647	0.6422
6	6:103846659:C:G	103846659	G	ADD	1536	3.307	7.115	-10.64	17.25	0.4647	0.6422
6	6:103846890:G:C	103846890	C	ADD	1536	3.307	7.115	-10.64	17.25	0.4647	0.6422
6	6:103847137:A:G	103847137	G	ADD	1536	3.307	7.115	-10.64	17.25	0.4647	0.6422
6	6:103847182:G:T	103847182	T	ADD	1536	3.307	7.115	-10.64	17.25	0.4647	0.6422
6	6:103847548:G:T	103847548	T	ADD	1536	3.307	7.115	-10.64	17.25	0.4647	0.6422
6	6:103847834:T:C	103847834	C	ADD	1536	3.307	7.115	-10.64	17.25	0.4647	0.6422
6	6:103848012:A:G	103848012	G	ADD	1536	3.307	7.115	-10.64	17.25	0.4647	0.6422
6	6:103848156:T:C	103848156	C	ADD	1536	3.307	7.115	-10.64	17.25	0.4647	0.6422
6	6:103848542:G:A	103848542	A	ADD	1536	3.307	7.115	-10.64	17.25	0.4647	0.6422
6	6:103848830:A:G	103848830	G	ADD	1536	3.307	7.115	-10.64	17.25	0.4647	0.6422
6	6:103848892:T:C	103848892	C	ADD	1536	3.307	7.115	-10.64	17.25	0.4647	0.6422
6	6:103849089:G:A	103849089	A	ADD	1536	3.307	7.115	-10.64	17.25	0.4647	0.6422
6	6:103849209:A:G	103849209	G	ADD	1536	3.307	7.115	-10.64	17.25	0.4647	0.6422
6	6:103849227:G:A	103849227	A	ADD	1536	3.307	7.115	-10.64	17.25	0.4647	0.6422
6	6:103849370:T:C	103849370	C	ADD	1536	3.307	7.115	-10.64	17.25	0.4647	0.6422
6	6:118605441:A:C	118605441	C	ADD	1536	2.13	4.584	-6.855	11.12	0.4647	0.6422
7	7:24081855:A:G	24081855	G	ADD	1536	-2.152	4.632	-11.23	6.927	-0.4647	0.6422
7	7:37790682:G:A	37790682	A	ADD	1536	-1.981	4.262	-10.33	6.372	-0.4647	0.6422
7	7:129394491:T:G	129394491	G	ADD	1536	2.896	6.232	-9.318	15.11	0.4648	0.6422
8	8:19797916:G:T	19797916	T	ADD	1536	-2.9	6.241	-15.13	9.332	-0.4647	0.6422
8	8:55182899:A:G	55182899	G	ADD	1536	-2.083	4.483	-10.87	6.704	-0.4647	0.6422
8	8:71027377:A:G	71027377	G	ADD	1536	-2.888	6.215	-15.07	9.292	-0.4648	0.6422
8	8:80546460:G:A	80546460	A	ADD	1536	2.013	4.331	-6.476	10.5	0.4647	0.6422
8	8:106071152:G:A	106071152	A	ADD	1536	2.207	4.751	-7.104	11.52	0.4647	0.6422
8	8:114789982:G:A	114789982	A	ADD	1536	2.39	5.144	-7.691	12.47	0.4647	0.6422
9	9:21711788:A:C	21711788	A	ADD	1536	2.156	4.639	-6.937	11.25	0.4647	0.6422
9	9:27084462:G:A	27084462	G	ADD	1536	2.204	4.743	-7.091	11.5	0.4647	0.6422
9	9:29263011:G:A	29263011	A	ADD	1536	-3.426	7.372	-17.88	11.02	-0.4647	0.6422
9	9:29265586:A:G	29265586	G	ADD	1536	-3.426	7.372	-17.88	11.02	-0.4647	0.6422
9	9:85376277:T:C	85376277	C	ADD	1536	2.16	4.648	-6.949	11.27	0.4648	0.6422
9	9:85377227:C:T	85377227	T	ADD	1536	2.16	4.648	-6.949	11.27	0.4648	0.6422
9	9:85378921:C:T	85378921	T	ADD	1536	2.16	4.648	-6.949	11.27	0.4648	0.6422
9	9:85380360:A:G	85380360	G	ADD	1536	2.16	4.648	-6.949	11.27	0.4648	0.6422
9	9:85380929:G:A	85380929	A	ADD	1536	2.16	4.648	-6.949	11.27	0.4648	0.6422
10	10:20161663:G:A	20161663	A	ADD	1536	2.537	5.46	-8.164	13.24	0.4647	0.6422
11	11:11321819:T:C	11321819	T	ADD	1536	1.974	4.247	-6.351	10.3	0.4647	0.6422
11	11:57731948:T:C	57731948	C	ADD	1536	-3.054	6.573	-15.94	9.829	-0.4647	0.6422
11	11:57737152:C:T	57737152	T	ADD	1536	-3.054	6.573	-15.94	9.829	-0.4647	0.6422
11	11:86179542:G:A	86179542	A	ADD	1536	-2.089	4.495	-10.9	6.722	-0.4647	0.6422
11	11:86183632:C:T	86183632	T	ADD	1536	-2.089	4.495	-10.9	6.722	-0.4647	0.6422
11	11:86184102:G:A	86184102	A	ADD	1536	-2.089	4.495	-10.9	6.722	-0.4647	0.6422
13	13:27528347:G:A	27528347	A	ADD	1536	-2.038	4.385	-10.63	6.557	-0.4647	0.6422
15	15:66822394:G:A	66822394	A	ADD	1536	-2.057	4.427	-10.73	6.619	-0.4648	0.6422
15	15:66824526:A:T	66824526	T	ADD	1536	-2.057	4.427	-10.73	6.619	-0.4648	0.6422
18	18:42999226:C:T	42999226	T	ADD	1536	3.152	6.781	-10.14	16.44	0.4648	0.6422
20	20:5676881:G:A	5676881	G	ADD	1536	-2.855	6.143	-14.89	9.185	-0.4647	0.6422
21	21:47371484:A:G	47371484	G	ADD	1536	-2.027	4.362	-10.58	6.523	-0.4647	0.6422
21	21:47372321:T:G	47372321	G	ADD	1536	-2.027	4.362	-10.58	6.523	-0.4647	0.6422
1	1:22934540:T:C	22934540	C	ADD	1536	-3.397	7.312	-17.73	10.93	-0.4646	0.6423
1	1:46941933:G:A	46941933	A	ADD	1536	2.358	5.075	-7.589	12.3	0.4646	0.6423
1	1:99174612:C:A	99174612	C	ADD	1536	-2.141	4.609	-11.17	6.892	-0.4645	0.6423
1	1:198687947:C:T	198687947	T	ADD	1536	-2.116	4.555	-11.04	6.811	-0.4645	0.6423
2	2:25259520:A:C	25259520	C	ADD	1536	2.332	5.021	-7.508	12.17	0.4645	0.6423
2	2:169818302:A:C	169818302	C	ADD	1536	-2.021	4.351	-10.55	6.507	-0.4645	0.6423
2	2:201505269:C:A	201505269	C	ADD	1536	2.576	5.546	-8.293	13.45	0.4646	0.6423
2	2:201506713:A:G	201506713	A	ADD	1536	2.576	5.546	-8.293	13.45	0.4646	0.6423
2	2:201507154:T:A	201507154	T	ADD	1536	2.576	5.546	-8.293	13.45	0.4646	0.6423
3	3:85899046:A:T	85899046	T	ADD	1536	2.453	5.28	-7.896	12.8	0.4645	0.6423
3	3:132841417:T:C	132841417	C	ADD	1536	2.004	4.313	-6.45	10.46	0.4645	0.6423
3	3:150098752:A:C	150098752	C	ADD	1536	2.296	4.941	-7.389	11.98	0.4646	0.6423
3	3:150099431:C:T	150099431	T	ADD	1536	2.296	4.941	-7.389	11.98	0.4646	0.6423
3	3:150100340:T:A	150100340	A	ADD	1536	2.296	4.941	-7.389	11.98	0.4646	0.6423
3	3:175850321:T:C	175850321	T	ADD	1536	1.995	4.295	-6.423	10.41	0.4646	0.6423
4	4:1290481:C:A	1290481	A	ADD	1536	-3.488	7.509	-18.2	11.23	-0.4646	0.6423
4	4:1291113:G:T	1291113	T	ADD	1536	-3.488	7.509	-18.2	11.23	-0.4646	0.6423
4	4:1291791:A:G	1291791	G	ADD	1536	-3.488	7.509	-18.2	11.23	-0.4646	0.6423
4	4:1292811:G:A	1292811	A	ADD	1536	-3.488	7.509	-18.2	11.23	-0.4646	0.6423
4	4:1293055:C:A	1293055	A	ADD	1536	-3.488	7.509	-18.2	11.23	-0.4646	0.6423
4	4:1293997:C:T	1293997	T	ADD	1536	-3.488	7.509	-18.2	11.23	-0.4646	0.6423
4	4:60231683:C:T	60231683	T	ADD	1536	2.334	5.024	-7.512	12.18	0.4646	0.6423
4	4:60231945:A:G	60231945	G	ADD	1536	2.334	5.024	-7.512	12.18	0.4646	0.6423
4	4:60234242:T:A	60234242	A	ADD	1536	2.334	5.024	-7.512	12.18	0.4646	0.6423
4	4:60235594:A:G	60235594	G	ADD	1536	2.334	5.024	-7.512	12.18	0.4646	0.6423
4	4:60235778:A:C	60235778	C	ADD	1536	2.334	5.024	-7.512	12.18	0.4646	0.6423
4	4:60236519:A:G	60236519	G	ADD	1536	2.334	5.024	-7.512	12.18	0.4646	0.6423
4	4:60240689:G:A	60240689	A	ADD	1536	2.334	5.024	-7.512	12.18	0.4646	0.6423
4	4:87628925:A:G	87628925	A	ADD	1536	3.214	6.918	-10.34	16.77	0.4646	0.6423
4	4:152176219:G:A	152176219	A	ADD	1536	-2.427	5.224	-12.67	7.811	-0.4646	0.6423
4	4:171691093:G:A	171691093	A	ADD	1536	2.369	5.098	-7.624	12.36	0.4646	0.6423
4	4:171691630:G:A	171691630	A	ADD	1536	2.369	5.098	-7.624	12.36	0.4646	0.6423
4	4:179967597:A:C	179967597	C	ADD	1536	2.106	4.534	-6.78	10.99	0.4646	0.6423
5	5:31469172:A:G	31469172	G	ADD	1536	-2.332	5.021	-12.17	7.508	-0.4645	0.6423
5	5:36366882:G:A	36366882	A	ADD	1536	-2.032	4.374	-10.6	6.54	-0.4646	0.6423
5	5:36368082:A:G	36368082	G	ADD	1536	-2.032	4.374	-10.6	6.54	-0.4646	0.6423
5	5:63496825:A:G	63496825	G	ADD	1536	4.34	9.342	-13.97	22.65	0.4645	0.6423
5	5:88821206:T:C	88821206	C	ADD	1536	-2.122	4.568	-11.08	6.832	-0.4645	0.6423
5	5:88822590:C:T	88822590	T	ADD	1536	-2.122	4.568	-11.08	6.832	-0.4645	0.6423
5	5:88826167:G:A	88826167	A	ADD	1536	-2.122	4.568	-11.08	6.832	-0.4645	0.6423
5	5:88826811:T:G	88826811	G	ADD	1536	-2.122	4.568	-11.08	6.832	-0.4645	0.6423
5	5:88830617:G:A	88830617	A	ADD	1536	-2.122	4.568	-11.08	6.832	-0.4645	0.6423
5	5:88833302:A:G	88833302	G	ADD	1536	-2.122	4.568	-11.08	6.832	-0.4645	0.6423
5	5:88833679:A:G	88833679	G	ADD	1536	-2.122	4.568	-11.08	6.832	-0.4645	0.6423
6	6:31475513:G:A	31475513	A	ADD	1536	-2.819	6.068	-14.71	9.074	-0.4646	0.6423
6	6:88867488:A:G	88867488	G	ADD	1536	-4.132	8.895	-21.57	13.3	-0.4645	0.6423
6	6:100212192:G:A	100212192	G	ADD	1536	1.978	4.258	-6.367	10.32	0.4646	0.6423
6	6:100213515:A:G	100213515	A	ADD	1536	1.978	4.258	-6.367	10.32	0.4646	0.6423
6	6:100220635:G:A	100220635	G	ADD	1536	1.978	4.258	-6.367	10.32	0.4646	0.6423
6	6:100220648:C:T	100220648	C	ADD	1536	1.978	4.258	-6.367	10.32	0.4646	0.6423
6	6:109340291:C:T	109340291	T	ADD	1536	-4.455	9.588	-23.25	14.34	-0.4646	0.6423
6	6:109353519:C:A	109353519	A	ADD	1536	-4.455	9.588	-23.25	14.34	-0.4646	0.6423
6	6:109362245:C:T	109362245	T	ADD	1536	-4.455	9.588	-23.25	14.34	-0.4646	0.6423
6	6:109367255:T:C	109367255	C	ADD	1536	-4.455	9.588	-23.25	14.34	-0.4646	0.6423
6	6:109369169:A:G	109369169	G	ADD	1536	-4.455	9.588	-23.25	14.34	-0.4646	0.6423
7	7:55950063:A:G	55950063	G	ADD	1536	-2.006	4.317	-10.47	6.456	-0.4646	0.6423
8	8:15776162:G:A	15776162	G	ADD	1536	1.947	4.19	-6.267	10.16	0.4646	0.6423
8	8:79851596:C:T	79851596	C	ADD	1536	-2.004	4.314	-10.46	6.451	-0.4646	0.6423
8	8:79851679:C:T	79851679	C	ADD	1536	-2.004	4.314	-10.46	6.451	-0.4646	0.6423
9	9:36892853:G:T	36892853	T	ADD	1536	3.484	7.499	-11.21	18.18	0.4646	0.6423
10	10:13832936:G:A	13832936	G	ADD	1536	-2.274	4.895	-11.87	7.32	-0.4646	0.6423
11	11:40014525:G:C	40014525	C	ADD	1536	4.29	9.236	-13.81	22.39	0.4645	0.6423
11	11:43094886:G:A	43094886	A	ADD	1536	3.465	7.457	-11.15	18.08	0.4646	0.6423
12	12:63084312:A:G	63084312	G	ADD	1536	2.401	5.166	-7.726	12.53	0.4646	0.6423
12	12:116063775:G:C	116063775	C	ADD	1536	2.136	4.598	-6.876	11.15	0.4646	0.6423
14	14:86026857:G:A	86026857	A	ADD	1536	2.689	5.789	-8.656	14.03	0.4645	0.6423
15	15:87321712:C:T	87321712	T	ADD	1536	-2.738	5.894	-14.29	8.814	-0.4646	0.6423
16	16:7099780:G:A	7099780	A	ADD	1536	-2.133	4.592	-11.13	6.867	-0.4645	0.6423
16	16:7100000:A:C	7100000	C	ADD	1536	-2.133	4.592	-11.13	6.867	-0.4645	0.6423
16	16:7100011:C:T	7100011	T	ADD	1536	-2.133	4.592	-11.13	6.867	-0.4645	0.6423
16	16:7100020:T:C	7100020	C	ADD	1536	-2.133	4.592	-11.13	6.867	-0.4645	0.6423
16	16:7100237:A:T	7100237	T	ADD	1536	-2.133	4.592	-11.13	6.867	-0.4645	0.6423
17	17:7327089:C:A	7327089	A	ADD	1536	-3.548	7.637	-18.52	11.42	-0.4645	0.6423
18	18:44932617:C:A	44932617	A	ADD	1536	2.923	6.291	-9.408	15.25	0.4645	0.6423
18	18:77119736:A:G	77119736	A	ADD	1536	2.173	4.678	-6.996	11.34	0.4645	0.6423
19	19:2389044:A:G	2389044	A	ADD	1536	2.008	4.321	-6.462	10.48	0.4646	0.6423
19	19:52106238:C:A	52106238	C	ADD	1536	-1.928	4.151	-10.06	6.207	-0.4646	0.6423
20	20:16629423:G:A	16629423	G	ADD	1536	-1.983	4.268	-10.35	6.382	-0.4646	0.6423
20	20:16629440:G:A	16629440	G	ADD	1536	-1.983	4.268	-10.35	6.382	-0.4646	0.6423
20	20:19336000:A:G	19336000	G	ADD	1536	-4.375	9.418	-22.83	14.08	-0.4646	0.6423
20	20:19343635:G:A	19343635	A	ADD	1536	-4.375	9.418	-22.83	14.08	-0.4646	0.6423
21	21:20871728:G:A	20871728	G	ADD	1536	-2.005	4.316	-10.46	6.454	-0.4645	0.6423
1	1:204406947:T:C	204406947	C	ADD	1536	2.816	6.064	-9.069	14.7	0.4645	0.6424
2	2:35194354:A:G	35194354	G	ADD	1536	-2.058	4.432	-10.74	6.628	-0.4644	0.6424
2	2:66750604:A:G	66750604	G	ADD	1536	-2.908	6.262	-15.18	9.364	-0.4644	0.6424
2	2:67478080:T:C	67478080	T	ADD	1536	-1.97	4.242	-10.28	6.344	-0.4644	0.6424
2	2:75080912:A:G	75080912	G	ADD	1536	4.321	9.305	-13.92	22.56	0.4644	0.6424
2	2:75082973:G:A	75082973	A	ADD	1536	4.321	9.305	-13.92	22.56	0.4644	0.6424
2	2:101709661:T:A	101709661	A	ADD	1536	2.328	5.013	-7.497	12.15	0.4644	0.6424
2	2:101710370:G:A	101710370	A	ADD	1536	2.328	5.013	-7.497	12.15	0.4644	0.6424
2	2:101710796:G:A	101710796	A	ADD	1536	2.328	5.013	-7.497	12.15	0.4644	0.6424
2	2:101712744:G:A	101712744	A	ADD	1536	2.328	5.013	-7.497	12.15	0.4644	0.6424
2	2:101712745:A:T	101712745	T	ADD	1536	2.328	5.013	-7.497	12.15	0.4644	0.6424
2	2:101713353:T:A	101713353	A	ADD	1536	2.328	5.013	-7.497	12.15	0.4644	0.6424
2	2:101715196:T:A	101715196	A	ADD	1536	2.328	5.013	-7.497	12.15	0.4644	0.6424
2	2:101716063:A:G	101716063	G	ADD	1536	2.328	5.013	-7.497	12.15	0.4644	0.6424
2	2:101716442:C:T	101716442	T	ADD	1536	2.328	5.013	-7.497	12.15	0.4644	0.6424
2	2:101718070:T:G	101718070	G	ADD	1536	2.328	5.013	-7.497	12.15	0.4644	0.6424
2	2:101718327:G:A	101718327	A	ADD	1536	2.328	5.013	-7.497	12.15	0.4644	0.6424
2	2:101719010:C:A	101719010	A	ADD	1536	2.328	5.013	-7.497	12.15	0.4644	0.6424
2	2:101721257:A:G	101721257	G	ADD	1536	2.328	5.013	-7.497	12.15	0.4644	0.6424
2	2:153281714:G:A	153281714	G	ADD	1536	-2.011	4.328	-10.49	6.473	-0.4645	0.6424
2	2:165598298:A:G	165598298	G	ADD	1536	2.525	5.437	-8.132	13.18	0.4644	0.6424
2	2:166732527:G:T	166732527	T	ADD	1536	4.009	8.631	-12.91	20.93	0.4644	0.6424
2	2:206654123:C:A	206654123	A	ADD	1536	2.349	5.058	-7.565	12.26	0.4644	0.6424
3	3:14499981:G:A	14499981	A	ADD	1536	-2.075	4.468	-10.83	6.683	-0.4644	0.6424
3	3:23164804:G:A	23164804	A	ADD	1536	-2.925	6.3	-15.27	9.422	-0.4644	0.6424
3	3:139270230:A:G	139270230	G	ADD	1536	2.133	4.592	-6.867	11.13	0.4645	0.6424
3	3:157330487:T:C	157330487	C	ADD	1536	2.04	4.393	-6.57	10.65	0.4644	0.6424
3	3:175161183:T:G	175161183	G	ADD	1536	2.732	5.883	-8.799	14.26	0.4644	0.6424
3	3:175164937:A:G	175164937	G	ADD	1536	2.732	5.883	-8.799	14.26	0.4644	0.6424
4	4:27082016:A:G	27082016	G	ADD	1536	2.113	4.551	-6.806	11.03	0.4644	0.6424
4	4:58191943:C:G	58191943	G	ADD	1536	-2.433	5.239	-12.7	7.836	-0.4644	0.6424
4	4:119861426:G:A	119861426	A	ADD	1536	2.917	6.281	-9.393	15.23	0.4645	0.6424
4	4:122290248:A:G	122290248	G	ADD	1536	2.965	6.385	-9.549	15.48	0.4644	0.6424
4	4:142333286:G:T	142333286	T	ADD	1536	2.181	4.696	-7.023	11.39	0.4644	0.6424
5	5:13862969:A:G	13862969	G	ADD	1536	2.339	5.037	-7.533	12.21	0.4644	0.6424
6	6:69618124:C:G	69618124	G	ADD	1536	2.202	4.741	-7.091	11.49	0.4645	0.6424
6	6:75053985:A:G	75053985	G	ADD	1536	2.103	4.528	-6.771	10.98	0.4645	0.6424
6	6:132607038:A:G	132607038	G	ADD	1536	3.046	6.558	-9.808	15.9	0.4644	0.6424
6	6:133650182:G:C	133650182	C	ADD	1536	-2.127	4.581	-11.11	6.851	-0.4644	0.6424
6	6:133651589:C:T	133651589	T	ADD	1536	-2.127	4.581	-11.11	6.851	-0.4644	0.6424
6	6:133653202:T:G	133653202	G	ADD	1536	-2.127	4.581	-11.11	6.851	-0.4644	0.6424
6	6:133653203:T:C	133653203	C	ADD	1536	-2.127	4.581	-11.11	6.851	-0.4644	0.6424
6	6:133653721:T:C	133653721	C	ADD	1536	-2.127	4.581	-11.11	6.851	-0.4644	0.6424
6	6:133653958:G:C	133653958	C	ADD	1536	-2.127	4.581	-11.11	6.851	-0.4644	0.6424
6	6:160762801:T:C	160762801	C	ADD	1536	2.062	4.441	-6.642	10.77	0.4644	0.6424
6	6:160764622:C:T	160764622	T	ADD	1536	2.062	4.441	-6.642	10.77	0.4644	0.6424
6	6:160765382:A:G	160765382	G	ADD	1536	2.062	4.441	-6.642	10.77	0.4644	0.6424
6	6:160765407:G:A	160765407	A	ADD	1536	2.062	4.441	-6.642	10.77	0.4644	0.6424
6	6:170040306:G:A	170040306	A	ADD	1536	-3.387	7.292	-17.68	10.9	-0.4645	0.6424
6	6:170044472:A:C	170044472	C	ADD	1536	-3.387	7.292	-17.68	10.9	-0.4645	0.6424
6	6:170045777:T:G	170045777	G	ADD	1536	-3.387	7.292	-17.68	10.9	-0.4645	0.6424
6	6:170045807:T:G	170045807	G	ADD	1536	-3.387	7.292	-17.68	10.9	-0.4645	0.6424
6	6:170046405:T:C	170046405	C	ADD	1536	-3.387	7.292	-17.68	10.9	-0.4645	0.6424
6	6:170047695:G:A	170047695	A	ADD	1536	-3.387	7.292	-17.68	10.9	-0.4645	0.6424
6	6:170048309:T:C	170048309	C	ADD	1536	-3.387	7.292	-17.68	10.9	-0.4645	0.6424
7	7:18088568:G:A	18088568	A	ADD	1536	2.538	5.464	-8.171	13.25	0.4645	0.6424
7	7:18088572:T:C	18088572	C	ADD	1536	2.538	5.464	-8.171	13.25	0.4645	0.6424
7	7:18092093:C:T	18092093	T	ADD	1536	2.538	5.464	-8.171	13.25	0.4645	0.6424
7	7:23169834:T:A	23169834	A	ADD	1536	-2.147	4.623	-11.21	6.914	-0.4644	0.6424
8	8:17080829:G:A	17080829	A	ADD	1536	-3.979	8.567	-20.77	12.81	-0.4645	0.6424
8	8:87577853:A:C	87577853	C	ADD	1536	-2.048	4.41	-10.69	6.595	-0.4645	0.6424
11	11:118648783:T:C	118648783	C	ADD	1536	-3.068	6.605	-16.01	9.878	-0.4645	0.6424
11	11:118649507:T:C	118649507	C	ADD	1536	-3.068	6.605	-16.01	9.878	-0.4645	0.6424
11	11:118650282:G:C	118650282	C	ADD	1536	-3.068	6.605	-16.01	9.878	-0.4645	0.6424
11	11:118652248:A:G	118652248	G	ADD	1536	-3.068	6.605	-16.01	9.878	-0.4645	0.6424
11	11:118663528:T:C	118663528	C	ADD	1536	-3.068	6.605	-16.01	9.878	-0.4645	0.6424
11	11:118665372:A:G	118665372	G	ADD	1536	-3.068	6.605	-16.01	9.878	-0.4645	0.6424
11	11:118668449:G:A	118668449	A	ADD	1536	-3.068	6.605	-16.01	9.878	-0.4645	0.6424
11	11:118670850:C:T	118670850	T	ADD	1536	-3.068	6.605	-16.01	9.878	-0.4645	0.6424
11	11:118672104:G:A	118672104	A	ADD	1536	-3.068	6.605	-16.01	9.878	-0.4645	0.6424
12	12:98105133:A:C	98105133	C	ADD	1536	2.005	4.317	-6.456	10.46	0.4644	0.6424
13	13:77409097:C:A	77409097	A	ADD	1536	-4.264	9.182	-22.26	13.73	-0.4644	0.6424
13	13:81254018:C:T	81254018	T	ADD	1536	-1.962	4.223	-10.24	6.315	-0.4645	0.6424
13	13:81255688:C:T	81255688	T	ADD	1536	-1.962	4.223	-10.24	6.315	-0.4645	0.6424
14	14:65566257:C:A	65566257	A	ADD	1536	2.031	4.373	-6.54	10.6	0.4644	0.6424
14	14:75297776:A:T	75297776	T	ADD	1536	2.488	5.357	-8.012	12.99	0.4644	0.6424
14	14:75298349:G:C	75298349	C	ADD	1536	2.488	5.357	-8.012	12.99	0.4644	0.6424
14	14:75304315:A:G	75304315	G	ADD	1536	2.488	5.357	-8.012	12.99	0.4644	0.6424
14	14:75306427:G:A	75306427	A	ADD	1536	2.488	5.357	-8.012	12.99	0.4644	0.6424
14	14:101265879:G:A	101265879	A	ADD	1536	-2.712	5.84	-14.16	8.734	-0.4644	0.6424
14	14:103571874:C:T	103571874	T	ADD	1536	2.305	4.964	-7.424	12.03	0.4644	0.6424
15	15:53173774:A:G	53173774	G	ADD	1536	-2.624	5.651	-13.7	8.452	-0.4644	0.6424
15	15:84622931:A:G	84622931	G	ADD	1536	-2.002	4.31	-10.45	6.446	-0.4645	0.6424
15	15:87067487:C:T	87067487	T	ADD	1536	-3.123	6.725	-16.3	10.06	-0.4645	0.6424
15	15:87070916:T:G	87070916	G	ADD	1536	-3.123	6.725	-16.3	10.06	-0.4645	0.6424
15	15:87197933:G:A	87197933	A	ADD	1536	2.554	5.498	-8.221	13.33	0.4645	0.6424
15	15:87394643:G:A	87394643	G	ADD	1536	-1.965	4.232	-10.26	6.329	-0.4644	0.6424
17	17:8834595:A:G	8834595	A	ADD	1536	-1.982	4.267	-10.35	6.382	-0.4645	0.6424
17	17:56418136:G:A	56418136	A	ADD	1536	-2.694	5.8	-14.06	8.674	-0.4644	0.6424
18	18:38872987:G:A	38872987	A	ADD	1536	2.315	4.985	-7.455	12.09	0.4645	0.6424
18	18:62169711:G:A	62169711	A	ADD	1536	-2.15	4.63	-11.22	6.924	-0.4645	0.6424
18	18:62170058:T:G	62170058	G	ADD	1536	-2.15	4.63	-11.22	6.924	-0.4645	0.6424
20	20:50473606:G:A	50473606	A	ADD	1536	-3.102	6.679	-16.19	9.989	-0.4644	0.6424
20	20:50475352:A:T	50475352	T	ADD	1536	-3.102	6.679	-16.19	9.989	-0.4644	0.6424
20	20:50476457:T:C	50476457	C	ADD	1536	-3.102	6.679	-16.19	9.989	-0.4644	0.6424
1	1:105995881:A:G	105995881	G	ADD	1536	3.174	6.836	-10.22	16.57	0.4643	0.6425
1	1:161340791:T:A	161340791	A	ADD	1536	-2.505	5.395	-13.08	8.069	-0.4643	0.6425
2	2:57335044:T:C	57335044	T	ADD	1536	1.962	4.225	-6.319	10.24	0.4643	0.6425
2	2:76461942:A:T	76461942	T	ADD	1536	-2.222	4.786	-11.6	7.159	-0.4643	0.6425
2	2:168641930:G:T	168641930	T	ADD	1536	-2.176	4.687	-11.36	7.01	-0.4643	0.6425
2	2:209029192:A:C	209029192	C	ADD	1536	-2.01	4.329	-10.49	6.474	-0.4644	0.6425
3	3:33081101:C:T	33081101	T	ADD	1536	2.455	5.287	-7.909	12.82	0.4642	0.6425
3	3:33082784:C:G	33082784	G	ADD	1536	2.455	5.287	-7.909	12.82	0.4642	0.6425
3	3:82134430:C:T	82134430	T	ADD	1536	3.006	6.475	-9.684	15.7	0.4643	0.6425
3	3:88562093:G:A	88562093	A	ADD	1536	3.888	8.374	-12.52	20.3	0.4643	0.6425
3	3:96502510:A:G	96502510	G	ADD	1536	2.394	5.155	-7.711	12.5	0.4643	0.6425
3	3:96503743:G:A	96503743	A	ADD	1536	2.394	5.155	-7.711	12.5	0.4643	0.6425
3	3:96504123:T:C	96504123	C	ADD	1536	2.394	5.155	-7.711	12.5	0.4643	0.6425
3	3:96505351:G:A	96505351	A	ADD	1536	2.394	5.155	-7.711	12.5	0.4643	0.6425
3	3:96506061:A:G	96506061	G	ADD	1536	2.394	5.155	-7.711	12.5	0.4643	0.6425
3	3:96509840:G:A	96509840	A	ADD	1536	2.394	5.155	-7.711	12.5	0.4643	0.6425
3	3:96510125:A:T	96510125	T	ADD	1536	2.394	5.155	-7.711	12.5	0.4643	0.6425
3	3:96512461:T:G	96512461	G	ADD	1536	2.394	5.155	-7.711	12.5	0.4643	0.6425
3	3:96513702:A:T	96513702	T	ADD	1536	2.394	5.155	-7.711	12.5	0.4643	0.6425
3	3:96516039:A:C	96516039	C	ADD	1536	2.394	5.155	-7.711	12.5	0.4643	0.6425
3	3:96516437:T:C	96516437	C	ADD	1536	2.394	5.155	-7.711	12.5	0.4643	0.6425
3	3:96518688:G:C	96518688	C	ADD	1536	2.394	5.155	-7.711	12.5	0.4643	0.6425
3	3:96519122:A:G	96519122	G	ADD	1536	2.394	5.155	-7.711	12.5	0.4643	0.6425
3	3:96519459:A:G	96519459	G	ADD	1536	2.394	5.155	-7.711	12.5	0.4643	0.6425
3	3:96519810:A:G	96519810	G	ADD	1536	2.394	5.155	-7.711	12.5	0.4643	0.6425
3	3:96520651:A:T	96520651	T	ADD	1536	2.394	5.155	-7.711	12.5	0.4643	0.6425
3	3:96521063:C:T	96521063	T	ADD	1536	2.394	5.155	-7.711	12.5	0.4643	0.6425
3	3:96522194:T:C	96522194	C	ADD	1536	2.394	5.155	-7.711	12.5	0.4643	0.6425
3	3:187223152:T:C	187223152	C	ADD	1536	2.633	5.67	-8.48	13.75	0.4643	0.6425
3	3:187223565:A:G	187223565	G	ADD	1536	2.633	5.67	-8.48	13.75	0.4643	0.6425
3	3:194570819:C:A	194570819	A	ADD	1536	-2.384	5.135	-12.45	7.68	-0.4643	0.6425
4	4:5751253:C:A	5751253	A	ADD	1536	-2.544	5.479	-13.28	8.195	-0.4644	0.6425
4	4:10272591:C:T	10272591	C	ADD	1536	-1.974	4.252	-10.31	6.359	-0.4643	0.6425
4	4:57410819:A:T	57410819	T	ADD	1536	2.404	5.177	-7.743	12.55	0.4643	0.6425
4	4:57411178:C:T	57411178	T	ADD	1536	2.404	5.177	-7.743	12.55	0.4643	0.6425
4	4:57411186:G:A	57411186	A	ADD	1536	2.404	5.177	-7.743	12.55	0.4643	0.6425
4	4:93545026:A:G	93545026	G	ADD	1536	-2.527	5.444	-13.2	8.143	-0.4642	0.6425
4	4:93553317:T:C	93553317	C	ADD	1536	-2.527	5.444	-13.2	8.143	-0.4642	0.6425
4	4:157521069:C:T	157521069	T	ADD	1536	2.039	4.391	-6.567	10.64	0.4643	0.6425
4	4:178258612:A:G	178258612	G	ADD	1536	2.173	4.679	-6.998	11.34	0.4644	0.6425
6	6:32383138:A:G	32383138	G	ADD	1536	2.81	6.052	-9.051	14.67	0.4643	0.6425
6	6:145613252:C:G	145613252	G	ADD	1536	2.107	4.539	-6.788	11	0.4643	0.6425
6	6:145617145:A:C	145617145	C	ADD	1536	2.107	4.539	-6.788	11	0.4643	0.6425
6	6:154417745:G:A	154417745	A	ADD	1536	3.2	6.891	-10.31	16.71	0.4643	0.6425
7	7:7260653:G:A	7260653	G	ADD	1536	-1.963	4.228	-10.25	6.323	-0.4644	0.6425
7	7:18371128:G:T	18371128	T	ADD	1536	-2.29	4.932	-11.96	7.377	-0.4643	0.6425
7	7:26573979:G:C	26573979	C	ADD	1536	-2.416	5.204	-12.62	7.783	-0.4643	0.6425
7	7:81815896:C:T	81815896	T	ADD	1536	4.044	8.709	-13.03	21.11	0.4643	0.6425
8	8:4013345:C:A	4013345	A	ADD	1536	2.446	5.267	-7.878	12.77	0.4644	0.6425
8	8:119781394:T:G	119781394	T	ADD	1536	2.091	4.505	-6.738	10.92	0.4642	0.6425
8	8:119781534:A:C	119781534	A	ADD	1536	2.091	4.505	-6.738	10.92	0.4642	0.6425
8	8:119782077:A:G	119782077	A	ADD	1536	2.091	4.505	-6.738	10.92	0.4642	0.6425
9	9:126733829:C:T	126733829	T	ADD	1536	4.319	9.304	-13.92	22.55	0.4642	0.6425
10	10:86013047:G:A	86013047	A	ADD	1536	2.893	6.231	-9.319	15.11	0.4643	0.6425
10	10:86013137:C:T	86013137	T	ADD	1536	2.893	6.231	-9.319	15.11	0.4643	0.6425
10	10:86014675:C:T	86014675	T	ADD	1536	2.893	6.231	-9.319	15.11	0.4643	0.6425
10	10:86014693:A:C	86014693	C	ADD	1536	2.893	6.231	-9.319	15.11	0.4643	0.6425
10	10:86014854:C:T	86014854	T	ADD	1536	2.893	6.231	-9.319	15.11	0.4643	0.6425
11	11:24255575:C:G	24255575	G	ADD	1536	-2.084	4.487	-10.88	6.711	-0.4644	0.6425
11	11:42248304:C:G	42248304	G	ADD	1536	2.44	5.254	-7.859	12.74	0.4643	0.6425
11	11:127829493:G:T	127829493	T	ADD	1536	-2.531	5.452	-13.22	8.155	-0.4643	0.6425
11	11:127830052:A:T	127830052	T	ADD	1536	-2.531	5.452	-13.22	8.155	-0.4643	0.6425
13	13:28587839:C:A	28587839	A	ADD	1536	2.5	5.385	-8.054	13.06	0.4643	0.6425
13	13:77233224:A:T	77233224	T	ADD	1536	-4.496	9.684	-23.48	14.48	-0.4642	0.6425
13	13:90135227:C:T	90135227	C	ADD	1536	1.991	4.289	-6.415	10.4	0.4643	0.6425
13	13:90135656:C:A	90135656	C	ADD	1536	1.991	4.289	-6.415	10.4	0.4643	0.6425
13	13:90136407:A:T	90136407	A	ADD	1536	1.991	4.289	-6.415	10.4	0.4643	0.6425
14	14:62567789:G:C	62567789	C	ADD	1536	-2.647	5.702	-13.82	8.528	-0.4643	0.6425
14	14:65658195:G:A	65658195	A	ADD	1536	1.967	4.238	-6.338	10.27	0.4643	0.6425
14	14:72341734:T:G	72341734	T	ADD	1536	1.987	4.281	-6.402	10.38	0.4643	0.6425
15	15:44910870:C:T	44910870	T	ADD	1536	2.964	6.384	-9.548	15.48	0.4643	0.6425
15	15:44913687:A:C	44913687	C	ADD	1536	2.964	6.384	-9.548	15.48	0.4643	0.6425
15	15:44914716:G:A	44914716	A	ADD	1536	2.964	6.384	-9.548	15.48	0.4643	0.6425
15	15:44915986:G:T	44915986	T	ADD	1536	2.964	6.384	-9.548	15.48	0.4643	0.6425
15	15:44919348:T:C	44919348	C	ADD	1536	2.964	6.384	-9.548	15.48	0.4643	0.6425
15	15:44919483:A:C	44919483	C	ADD	1536	2.964	6.384	-9.548	15.48	0.4643	0.6425
15	15:44922767:T:C	44922767	C	ADD	1536	2.964	6.384	-9.548	15.48	0.4643	0.6425
15	15:44923051:T:G	44923051	G	ADD	1536	2.964	6.384	-9.548	15.48	0.4643	0.6425
15	15:44924310:A:G	44924310	G	ADD	1536	2.964	6.384	-9.548	15.48	0.4643	0.6425
15	15:44930599:G:A	44930599	A	ADD	1536	2.964	6.384	-9.548	15.48	0.4643	0.6425
15	15:44930960:G:A	44930960	A	ADD	1536	2.964	6.384	-9.548	15.48	0.4643	0.6425
15	15:44934361:C:T	44934361	T	ADD	1536	2.964	6.384	-9.548	15.48	0.4643	0.6425
15	15:44934478:A:G	44934478	G	ADD	1536	2.964	6.384	-9.548	15.48	0.4643	0.6425
15	15:44937650:C:T	44937650	T	ADD	1536	2.964	6.384	-9.548	15.48	0.4643	0.6425
15	15:44938796:T:C	44938796	C	ADD	1536	2.964	6.384	-9.548	15.48	0.4643	0.6425
15	15:44942603:A:G	44942603	G	ADD	1536	2.964	6.384	-9.548	15.48	0.4643	0.6425
15	15:44954483:G:T	44954483	T	ADD	1536	2.964	6.384	-9.548	15.48	0.4643	0.6425
15	15:44959112:T:C	44959112	C	ADD	1536	2.964	6.384	-9.548	15.48	0.4643	0.6425
15	15:61775905:A:C	61775905	C	ADD	1536	-2.396	5.161	-12.51	7.719	-0.4643	0.6425
16	16:10951098:A:G	10951098	A	ADD	1536	2.088	4.496	-6.725	10.9	0.4643	0.6425
16	16:82716169:T:C	82716169	C	ADD	1536	-2.144	4.617	-11.19	6.906	-0.4644	0.6425
16	16:86729693:G:A	86729693	A	ADD	1536	4.143	8.924	-13.35	21.63	0.4643	0.6425
18	18:2382181:G:C	2382181	C	ADD	1536	2.054	4.422	-6.614	10.72	0.4644	0.6425
1	1:160583364:G:A	160583364	G	ADD	1536	-2.18	4.697	-11.39	7.025	-0.4642	0.6426
1	1:187393188:T:C	187393188	C	ADD	1536	-2.752	5.93	-14.38	8.871	-0.4641	0.6426
2	2:102188552:G:A	102188552	A	ADD	1536	2.588	5.576	-8.34	13.52	0.4642	0.6426
2	2:143230200:T:C	143230200	C	ADD	1536	2.036	4.386	-6.561	10.63	0.4641	0.6426
2	2:143230267:G:A	143230267	A	ADD	1536	2.036	4.386	-6.561	10.63	0.4641	0.6426
2	2:143230992:T:A	143230992	A	ADD	1536	2.036	4.386	-6.561	10.63	0.4641	0.6426
2	2:147193915:G:A	147193915	G	ADD	1536	-3.358	7.236	-17.54	10.82	-0.4641	0.6426
2	2:166514165:C:G	166514165	C	ADD	1536	-1.957	4.218	-10.22	6.309	-0.4641	0.6426
2	2:178549775:G:A	178549775	A	ADD	1536	2.241	4.828	-7.222	11.7	0.4641	0.6426
3	3:62778949:T:C	62778949	C	ADD	1536	-3.904	8.41	-20.39	12.58	-0.4642	0.6426
3	3:64193651:T:C	64193651	C	ADD	1536	-2.22	4.784	-11.6	7.156	-0.4641	0.6426
3	3:156210363:T:C	156210363	C	ADD	1536	-2.051	4.419	-10.71	6.61	-0.4642	0.6426
3	3:190285418:A:T	190285418	T	ADD	1536	3.343	7.202	-10.77	17.46	0.4642	0.6426
4	4:38345002:G:C	38345002	C	ADD	1536	-1.977	4.259	-10.32	6.37	-0.4642	0.6426
4	4:81609510:A:C	81609510	C	ADD	1536	-2.311	4.979	-12.07	7.448	-0.4642	0.6426
4	4:103192243:T:A	103192243	A	ADD	1536	1.959	4.22	-6.313	10.23	0.4641	0.6426
4	4:109928837:G:A	109928837	A	ADD	1536	1.96	4.223	-6.316	10.24	0.4642	0.6426
4	4:161556711:C:T	161556711	T	ADD	1536	2.038	4.392	-6.57	10.65	0.4641	0.6426
4	4:161557366:C:T	161557366	T	ADD	1536	2.038	4.392	-6.57	10.65	0.4641	0.6426
4	4:161557920:T:G	161557920	G	ADD	1536	2.038	4.392	-6.57	10.65	0.4641	0.6426
4	4:161562697:A:T	161562697	T	ADD	1536	2.038	4.392	-6.57	10.65	0.4641	0.6426
4	4:166846522:G:C	166846522	C	ADD	1536	3.646	7.855	-11.75	19.04	0.4641	0.6426
4	4:166849974:G:A	166849974	A	ADD	1536	3.646	7.855	-11.75	19.04	0.4641	0.6426
5	5:29807683:C:T	29807683	T	ADD	1536	2.453	5.285	-7.905	12.81	0.4642	0.6426
6	6:31295197:A:G	31295197	A	ADD	1536	2.582	5.562	-8.319	13.48	0.4642	0.6426
6	6:31295216:A:T	31295216	A	ADD	1536	2.582	5.562	-8.319	13.48	0.4642	0.6426
6	6:31295255:A:G	31295255	A	ADD	1536	2.582	5.562	-8.319	13.48	0.4642	0.6426
6	6:31295771:A:G	31295771	A	ADD	1536	2.582	5.562	-8.319	13.48	0.4642	0.6426
6	6:31295787:A:G	31295787	A	ADD	1536	2.582	5.562	-8.319	13.48	0.4642	0.6426
6	6:31295795:G:C	31295795	G	ADD	1536	2.582	5.562	-8.319	13.48	0.4642	0.6426
6	6:73151541:T:C	73151541	T	ADD	1536	2.595	5.591	-8.363	13.55	0.4642	0.6426
6	6:78261702:C:A	78261702	C	ADD	1536	2.398	5.165	-7.725	12.52	0.4642	0.6426
6	6:135926550:C:T	135926550	T	ADD	1536	-2.208	4.758	-11.53	7.117	-0.4641	0.6426
6	6:135926863:A:G	135926863	G	ADD	1536	-2.208	4.758	-11.53	7.117	-0.4641	0.6426
7	7:23168377:T:C	23168377	C	ADD	1536	-2.18	4.696	-11.38	7.024	-0.4642	0.6426
7	7:23168751:G:C	23168751	C	ADD	1536	-2.18	4.696	-11.38	7.024	-0.4642	0.6426
7	7:23172132:T:C	23172132	C	ADD	1536	-2.18	4.696	-11.38	7.024	-0.4642	0.6426
7	7:35326018:G:A	35326018	G	ADD	1536	2	4.308	-6.444	10.44	0.4642	0.6426
7	7:75864463:T:G	75864463	G	ADD	1536	2.784	5.997	-8.97	14.54	0.4642	0.6426
7	7:75864923:C:T	75864923	T	ADD	1536	2.784	5.997	-8.97	14.54	0.4642	0.6426
7	7:75865413:A:G	75865413	G	ADD	1536	2.784	5.997	-8.97	14.54	0.4642	0.6426
7	7:75865762:G:T	75865762	T	ADD	1536	2.784	5.997	-8.97	14.54	0.4642	0.6426
7	7:75866103:G:A	75866103	A	ADD	1536	2.784	5.997	-8.97	14.54	0.4642	0.6426
7	7:75866267:C:G	75866267	G	ADD	1536	2.784	5.997	-8.97	14.54	0.4642	0.6426
7	7:75866297:T:G	75866297	G	ADD	1536	2.784	5.997	-8.97	14.54	0.4642	0.6426
7	7:75866542:A:G	75866542	G	ADD	1536	2.784	5.997	-8.97	14.54	0.4642	0.6426
7	7:75867307:G:C	75867307	C	ADD	1536	2.784	5.997	-8.97	14.54	0.4642	0.6426
7	7:75867382:A:G	75867382	G	ADD	1536	2.784	5.997	-8.97	14.54	0.4642	0.6426
7	7:75868243:A:G	75868243	G	ADD	1536	2.784	5.997	-8.97	14.54	0.4642	0.6426
7	7:75868890:A:T	75868890	T	ADD	1536	2.784	5.997	-8.97	14.54	0.4642	0.6426
7	7:75869121:G:T	75869121	T	ADD	1536	2.784	5.997	-8.97	14.54	0.4642	0.6426
7	7:75869510:A:G	75869510	G	ADD	1536	2.784	5.997	-8.97	14.54	0.4642	0.6426
7	7:75869661:G:A	75869661	A	ADD	1536	2.784	5.997	-8.97	14.54	0.4642	0.6426
7	7:75869711:A:G	75869711	G	ADD	1536	2.784	5.997	-8.97	14.54	0.4642	0.6426
7	7:75870168:C:T	75870168	T	ADD	1536	2.784	5.997	-8.97	14.54	0.4642	0.6426
7	7:75870276:G:A	75870276	A	ADD	1536	2.784	5.997	-8.97	14.54	0.4642	0.6426
7	7:88342205:G:C	88342205	C	ADD	1536	-2.778	5.986	-14.51	8.953	-0.4642	0.6426
7	7:88342394:A:C	88342394	C	ADD	1536	-2.778	5.986	-14.51	8.953	-0.4642	0.6426
7	7:134095375:A:G	134095375	G	ADD	1536	2.027	4.367	-6.533	10.59	0.4641	0.6426
8	8:4012279:T:G	4012279	G	ADD	1536	2.763	5.953	-8.904	14.43	0.4642	0.6426
8	8:13059055:T:C	13059055	C	ADD	1536	2.108	4.542	-6.794	11.01	0.4641	0.6426
8	8:23777006:A:G	23777006	G	ADD	1536	-2.076	4.473	-10.84	6.69	-0.4641	0.6426
8	8:23781453:C:T	23781453	C	ADD	1536	-2.076	4.473	-10.84	6.69	-0.4641	0.6426
8	8:70456879:C:A	70456879	A	ADD	1536	2.669	5.751	-8.601	13.94	0.4642	0.6426
11	11:61549025:G:A	61549025	A	ADD	1536	2.044	4.404	-6.587	10.68	0.4642	0.6426
15	15:45409472:C:T	45409472	T	ADD	1536	-4.534	9.767	-23.68	14.61	-0.4642	0.6426
15	15:48126932:C:A	48126932	A	ADD	1536	2.214	4.769	-7.133	11.56	0.4642	0.6426
15	15:74245675:G:A	74245675	G	ADD	1536	2.041	4.399	-6.58	10.66	0.4641	0.6426
17	17:35052055:A:G	35052055	G	ADD	1536	3.841	8.276	-12.38	20.06	0.4642	0.6426
18	18:570814:G:A	570814	G	ADD	1536	-2.105	4.537	-11	6.786	-0.4641	0.6426
18	18:13819581:T:C	13819581	C	ADD	1536	-2.014	4.339	-10.52	6.491	-0.4642	0.6426
18	18:13821001:C:A	13821001	A	ADD	1536	-2.014	4.339	-10.52	6.491	-0.4642	0.6426
18	18:13822256:T:C	13822256	C	ADD	1536	-2.014	4.339	-10.52	6.491	-0.4642	0.6426
20	20:23920639:G:A	23920639	G	ADD	1536	2.317	4.992	-7.467	12.1	0.4642	0.6426
20	20:33783053:G:T	33783053	T	ADD	1536	-4.275	9.21	-22.33	13.78	-0.4641	0.6426
20	20:33783805:G:A	33783805	A	ADD	1536	-4.275	9.21	-22.33	13.78	-0.4641	0.6426
20	20:33784021:C:A	33784021	A	ADD	1536	-4.275	9.21	-22.33	13.78	-0.4641	0.6426
1	1:4216804:C:T	4216804	T	ADD	1536	-4.16	8.965	-21.73	13.41	-0.464	0.6427
1	1:91220788:C:T	91220788	T	ADD	1536	-2.076	4.474	-10.84	6.692	-0.4641	0.6427
1	1:91220791:A:G	91220791	G	ADD	1536	-2.076	4.474	-10.84	6.692	-0.4641	0.6427
1	1:91607240:G:A	91607240	A	ADD	1536	-2.227	4.799	-11.63	7.179	-0.464	0.6427
1	1:182559353:C:T	182559353	T	ADD	1536	2.342	5.047	-7.55	12.23	0.4641	0.6427
1	1:204566999:C:T	204566999	T	ADD	1536	-2.113	4.553	-11.04	6.81	-0.4641	0.6427
2	2:36741751:C:G	36741751	C	ADD	1536	-2.266	4.884	-11.84	7.307	-0.464	0.6427
2	2:189874531:T:C	189874531	C	ADD	1536	-2.262	4.874	-11.81	7.291	-0.464	0.6427
2	2:189875695:T:G	189875695	G	ADD	1536	-2.262	4.874	-11.81	7.291	-0.464	0.6427
2	2:228295696:C:A	228295696	A	ADD	1536	-3.275	7.057	-17.11	10.56	-0.464	0.6427
2	2:228300675:A:G	228300675	G	ADD	1536	-3.275	7.057	-17.11	10.56	-0.464	0.6427
2	2:228300739:T:C	228300739	C	ADD	1536	-3.275	7.057	-17.11	10.56	-0.464	0.6427
2	2:240686764:C:T	240686764	T	ADD	1536	-4.446	9.584	-23.23	14.34	-0.464	0.6427
3	3:14374190:C:T	14374190	T	ADD	1536	2.366	5.098	-7.626	12.36	0.4641	0.6427
3	3:21681185:A:G	21681185	G	ADD	1536	-2.644	5.698	-13.81	8.523	-0.4641	0.6427
3	3:194843634:G:A	194843634	A	ADD	1536	1.956	4.214	-6.304	10.22	0.4641	0.6427
4	4:19425980:G:A	19425980	A	ADD	1536	2.322	5.004	-7.486	12.13	0.464	0.6427
4	4:19432796:T:A	19432796	A	ADD	1536	2.322	5.004	-7.486	12.13	0.464	0.6427
4	4:19433527:T:C	19433527	C	ADD	1536	2.322	5.004	-7.486	12.13	0.464	0.6427
4	4:19434772:A:G	19434772	G	ADD	1536	2.322	5.004	-7.486	12.13	0.464	0.6427
4	4:19434941:A:T	19434941	T	ADD	1536	2.322	5.004	-7.486	12.13	0.464	0.6427
4	4:19436134:T:C	19436134	C	ADD	1536	2.322	5.004	-7.486	12.13	0.464	0.6427
4	4:27163276:G:C	27163276	C	ADD	1536	2.037	4.391	-6.569	10.64	0.464	0.6427
4	4:37789641:A:T	37789641	T	ADD	1536	-3.008	6.481	-15.71	9.695	-0.4641	0.6427
5	5:96164611:A:G	96164611	A	ADD	1536	-1.939	4.18	-10.13	6.253	-0.464	0.6427
5	5:149531832:A:G	149531832	G	ADD	1536	2.001	4.311	-6.449	10.45	0.4641	0.6427
6	6:118379447:C:T	118379447	T	ADD	1536	-2.141	4.613	-11.18	6.9	-0.4641	0.6427
6	6:121106523:C:A	121106523	A	ADD	1536	-2.875	6.195	-15.02	9.268	-0.464	0.6427
6	6:121109181:G:A	121109181	A	ADD	1536	-2.875	6.195	-15.02	9.268	-0.464	0.6427
6	6:121109744:C:T	121109744	T	ADD	1536	-2.875	6.195	-15.02	9.268	-0.464	0.6427
7	7:64264555:G:A	64264555	A	ADD	1536	2.93	6.315	-9.448	15.31	0.464	0.6427
7	7:131423259:G:A	131423259	A	ADD	1536	2.175	4.688	-7.013	11.36	0.464	0.6427
7	7:134185153:G:A	134185153	A	ADD	1536	-2.373	5.114	-12.4	7.651	-0.464	0.6427
7	7:156787171:T:C	156787171	C	ADD	1536	2.585	5.571	-8.334	13.5	0.464	0.6427
8	8:1238535:A:G	1238535	G	ADD	1536	2.521	5.432	-8.126	13.17	0.464	0.6427
8	8:2120055:G:A	2120055	G	ADD	1536	2.911	6.273	-9.384	15.21	0.4641	0.6427
8	8:5175719:T:C	5175719	C	ADD	1536	-3.78	8.146	-19.75	12.19	-0.4641	0.6427
8	8:13672631:T:A	13672631	A	ADD	1536	-2.239	4.825	-11.7	7.218	-0.4641	0.6427
8	8:26901853:C:T	26901853	T	ADD	1536	3.128	6.741	-10.08	16.34	0.464	0.6427
8	8:62095354:A:G	62095354	G	ADD	1536	2.615	5.636	-8.431	13.66	0.464	0.6427
9	9:30384151:C:A	30384151	A	ADD	1536	-2.199	4.738	-11.49	7.088	-0.464	0.6427
9	9:136157133:G:A	136157133	A	ADD	1536	-2.818	6.073	-14.72	9.085	-0.464	0.6427
10	10:19716189:C:G	19716189	G	ADD	1536	-2.832	6.104	-14.8	9.131	-0.464	0.6427
10	10:83625092:A:G	83625092	G	ADD	1536	-2.327	5.014	-12.15	7.501	-0.464	0.6427
11	11:34443178:A:G	34443178	A	ADD	1536	2.001	4.312	-6.451	10.45	0.464	0.6427
11	11:123896890:T:C	123896890	C	ADD	1536	-2.493	5.373	-13.02	8.038	-0.464	0.6427
11	11:123897237:C:T	123897237	T	ADD	1536	-2.493	5.373	-13.02	8.038	-0.464	0.6427
11	11:123897328:T:C	123897328	C	ADD	1536	-2.493	5.373	-13.02	8.038	-0.464	0.6427
11	11:123897609:A:C	123897609	C	ADD	1536	-2.493	5.373	-13.02	8.038	-0.464	0.6427
11	11:123897998:A:G	123897998	G	ADD	1536	-2.493	5.373	-13.02	8.038	-0.464	0.6427
11	11:123898013:T:C	123898013	C	ADD	1536	-2.493	5.373	-13.02	8.038	-0.464	0.6427
11	11:123898038:C:A	123898038	A	ADD	1536	-2.493	5.373	-13.02	8.038	-0.464	0.6427
11	11:123898077:T:G	123898077	G	ADD	1536	-2.493	5.373	-13.02	8.038	-0.464	0.6427
11	11:123898579:T:G	123898579	G	ADD	1536	-2.493	5.373	-13.02	8.038	-0.464	0.6427
11	11:123898652:C:G	123898652	G	ADD	1536	-2.493	5.373	-13.02	8.038	-0.464	0.6427
11	11:123898697:C:T	123898697	T	ADD	1536	-2.493	5.373	-13.02	8.038	-0.464	0.6427
11	11:123899164:A:C	123899164	C	ADD	1536	-2.493	5.373	-13.02	8.038	-0.464	0.6427
11	11:123899277:T:C	123899277	C	ADD	1536	-2.493	5.373	-13.02	8.038	-0.464	0.6427
11	11:123899481:T:G	123899481	G	ADD	1536	-2.493	5.373	-13.02	8.038	-0.464	0.6427
11	11:123899577:T:C	123899577	C	ADD	1536	-2.493	5.373	-13.02	8.038	-0.464	0.6427
11	11:123899870:C:T	123899870	T	ADD	1536	-2.493	5.373	-13.02	8.038	-0.464	0.6427
11	11:123900694:A:G	123900694	G	ADD	1536	-2.493	5.373	-13.02	8.038	-0.464	0.6427
11	11:123900916:C:T	123900916	T	ADD	1536	-2.493	5.373	-13.02	8.038	-0.464	0.6427
11	11:123901438:G:C	123901438	C	ADD	1536	-2.493	5.373	-13.02	8.038	-0.464	0.6427
11	11:123902093:G:C	123902093	C	ADD	1536	-2.493	5.373	-13.02	8.038	-0.464	0.6427
12	12:21423081:T:G	21423081	G	ADD	1536	-2.062	4.443	-10.77	6.647	-0.4641	0.6427
12	12:40284666:T:C	40284666	T	ADD	1536	2.003	4.318	-6.459	10.47	0.464	0.6427
12	12:71027723:A:G	71027723	G	ADD	1536	-2.478	5.339	-12.94	7.986	-0.4641	0.6427
12	12:125162062:G:C	125162062	C	ADD	1536	-2.146	4.626	-11.21	6.92	-0.464	0.6427
12	12:125162063:G:T	125162063	T	ADD	1536	-2.146	4.626	-11.21	6.92	-0.464	0.6427
12	12:125162071:T:G	125162071	G	ADD	1536	-2.146	4.626	-11.21	6.92	-0.464	0.6427
13	13:25945842:A:G	25945842	G	ADD	1536	-3.682	7.936	-19.24	11.87	-0.464	0.6427
13	13:115087808:A:G	115087808	G	ADD	1536	2.845	6.13	-9.17	14.86	0.4641	0.6427
13	13:115088666:T:A	115088666	A	ADD	1536	2.845	6.13	-9.17	14.86	0.4641	0.6427
13	13:115090193:G:A	115090193	A	ADD	1536	2.845	6.13	-9.17	14.86	0.4641	0.6427
13	13:115091399:T:C	115091399	C	ADD	1536	2.845	6.13	-9.17	14.86	0.4641	0.6427
13	13:115093361:A:G	115093361	G	ADD	1536	2.845	6.13	-9.17	14.86	0.4641	0.6427
13	13:115102010:A:G	115102010	G	ADD	1536	2.845	6.13	-9.17	14.86	0.4641	0.6427
14	14:33247663:A:G	33247663	A	ADD	1536	-2.016	4.344	-10.53	6.498	-0.464	0.6427
15	15:102040927:A:G	102040927	G	ADD	1536	1.926	4.15	-6.208	10.06	0.464	0.6427
16	16:60849790:A:G	60849790	G	ADD	1536	-2.353	5.071	-12.29	7.586	-0.4641	0.6427
16	16:60850156:C:G	60850156	G	ADD	1536	-2.353	5.071	-12.29	7.586	-0.4641	0.6427
16	16:60851408:C:T	60851408	T	ADD	1536	-2.353	5.071	-12.29	7.586	-0.4641	0.6427
17	17:7283144:C:A	7283144	A	ADD	1536	-2.343	5.049	-12.24	7.553	-0.464	0.6427
17	17:49810691:G:A	49810691	A	ADD	1536	2.138	4.607	-6.892	11.17	0.464	0.6427
18	18:39911991:G:A	39911991	G	ADD	1536	1.96	4.223	-6.317	10.24	0.4641	0.6427
18	18:64982117:C:T	64982117	C	ADD	1536	-1.953	4.209	-10.2	6.296	-0.464	0.6427
1	1:44401384:A:G	44401384	A	ADD	1536	-2.546	5.489	-13.31	8.213	-0.4639	0.6428
1	1:161298818:C:T	161298818	T	ADD	1536	-2.837	6.115	-14.82	9.149	-0.4639	0.6428
1	1:182230533:A:T	182230533	T	ADD	1536	2.01	4.332	-6.481	10.5	0.4639	0.6428
2	2:1613983:T:G	1613983	G	ADD	1536	-2.393	5.159	-12.5	7.718	-0.4639	0.6428
2	2:1614458:G:A	1614458	A	ADD	1536	-2.393	5.159	-12.5	7.718	-0.4639	0.6428
2	2:1615214:G:A	1615214	A	ADD	1536	-2.393	5.159	-12.5	7.718	-0.4639	0.6428
2	2:1616586:G:A	1616586	A	ADD	1536	-2.393	5.159	-12.5	7.718	-0.4639	0.6428
2	2:168857403:A:G	168857403	G	ADD	1536	2.447	5.276	-7.894	12.79	0.4639	0.6428
2	2:168932644:G:T	168932644	T	ADD	1536	2.534	5.463	-8.172	13.24	0.4639	0.6428
2	2:168935123:C:G	168935123	G	ADD	1536	2.534	5.463	-8.172	13.24	0.4639	0.6428
2	2:168936685:A:G	168936685	G	ADD	1536	2.534	5.463	-8.172	13.24	0.4639	0.6428
2	2:168937012:T:C	168937012	C	ADD	1536	2.534	5.463	-8.172	13.24	0.4639	0.6428
2	2:196199927:G:A	196199927	A	ADD	1536	-3.467	7.474	-18.12	11.18	-0.4639	0.6428
2	2:196200019:G:T	196200019	T	ADD	1536	-3.467	7.474	-18.12	11.18	-0.4639	0.6428
2	2:219210781:G:A	219210781	G	ADD	1536	-1.969	4.244	-10.29	6.349	-0.4639	0.6428
3	3:1096251:A:G	1096251	A	ADD	1536	-2.328	5.018	-12.16	7.507	-0.4639	0.6428
3	3:28803910:T:C	28803910	T	ADD	1536	-1.968	4.243	-10.28	6.347	-0.4639	0.6428
3	3:28808234:T:A	28808234	T	ADD	1536	-1.968	4.243	-10.28	6.347	-0.4639	0.6428
3	3:45892960:G:A	45892960	A	ADD	1536	-2.097	4.521	-10.96	6.764	-0.4639	0.6428
3	3:104033025:T:C	104033025	C	ADD	1536	-2.713	5.848	-14.17	8.749	-0.4639	0.6428
3	3:104035439:C:T	104035439	T	ADD	1536	-2.713	5.848	-14.17	8.749	-0.4639	0.6428
3	3:104035460:G:T	104035460	T	ADD	1536	-2.713	5.848	-14.17	8.749	-0.4639	0.6428
3	3:104036395:A:C	104036395	C	ADD	1536	-2.713	5.848	-14.17	8.749	-0.4639	0.6428
3	3:104037135:G:C	104037135	C	ADD	1536	-2.713	5.848	-14.17	8.749	-0.4639	0.6428
3	3:148101129:C:A	148101129	A	ADD	1536	-2.153	4.642	-11.25	6.945	-0.4639	0.6428
3	3:148101197:C:T	148101197	T	ADD	1536	-2.153	4.642	-11.25	6.945	-0.4639	0.6428
3	3:148101812:C:T	148101812	T	ADD	1536	-2.153	4.642	-11.25	6.945	-0.4639	0.6428
3	3:148103306:T:C	148103306	C	ADD	1536	-2.153	4.642	-11.25	6.945	-0.4639	0.6428
3	3:148103369:T:G	148103369	G	ADD	1536	-2.153	4.642	-11.25	6.945	-0.4639	0.6428
3	3:158554615:C:G	158554615	G	ADD	1536	2.604	5.613	-8.397	13.61	0.4639	0.6428
3	3:190534993:G:A	190534993	G	ADD	1536	1.94	4.182	-6.257	10.14	0.4639	0.6428
3	3:191640921:G:A	191640921	A	ADD	1536	-2.292	4.942	-11.98	7.393	-0.4639	0.6428
3	3:192043982:A:G	192043982	G	ADD	1536	-2.072	4.467	-10.83	6.684	-0.4638	0.6428
4	4:56663740:A:G	56663740	G	ADD	1536	2.806	6.049	-9.05	14.66	0.4639	0.6428
4	4:161763818:G:A	161763818	A	ADD	1536	-3.162	6.815	-16.52	10.2	-0.4639	0.6428
4	4:190246109:G:A	190246109	A	ADD	1536	2.144	4.622	-6.915	11.2	0.4638	0.6428
4	4:190248359:A:T	190248359	T	ADD	1536	2.144	4.622	-6.915	11.2	0.4638	0.6428
4	4:190253769:A:G	190253769	G	ADD	1536	2.144	4.622	-6.915	11.2	0.4638	0.6428
5	5:78360866:C:T	78360866	C	ADD	1536	-2.046	4.412	-10.69	6.601	-0.4638	0.6428
6	6:24093684:A:G	24093684	G	ADD	1536	-2.634	5.678	-13.76	8.494	-0.4639	0.6428
6	6:115023523:G:A	115023523	A	ADD	1536	2.079	4.482	-6.705	10.86	0.4639	0.6428
6	6:115039246:A:C	115039246	C	ADD	1536	2.079	4.482	-6.705	10.86	0.4639	0.6428
6	6:115042984:T:C	115042984	C	ADD	1536	2.079	4.482	-6.705	10.86	0.4639	0.6428
7	7:68833102:A:G	68833102	G	ADD	1536	-3.402	7.334	-17.78	10.97	-0.4639	0.6428
8	8:4299883:G:A	4299883	A	ADD	1536	-2.013	4.339	-10.52	6.491	-0.4639	0.6428
9	9:6033278:G:A	6033278	A	ADD	1536	-2.237	4.822	-11.69	7.214	-0.4638	0.6428
9	9:30358123:C:T	30358123	T	ADD	1536	-2.195	4.731	-11.47	7.078	-0.4639	0.6428
9	9:30362572:C:T	30362572	T	ADD	1536	-2.195	4.731	-11.47	7.078	-0.4639	0.6428
10	10:12951056:A:G	12951056	G	ADD	1536	2.185	4.71	-7.046	11.42	0.4639	0.6428
10	10:80945246:A:G	80945246	G	ADD	1536	2.736	5.897	-8.823	14.29	0.4639	0.6428
10	10:106058901:G:T	106058901	T	ADD	1536	3.385	7.298	-10.92	17.69	0.4639	0.6428
10	10:106059348:C:T	106059348	T	ADD	1536	3.385	7.298	-10.92	17.69	0.4639	0.6428
10	10:106062008:T:C	106062008	C	ADD	1536	3.385	7.298	-10.92	17.69	0.4639	0.6428
10	10:106064415:T:C	106064415	C	ADD	1536	3.385	7.298	-10.92	17.69	0.4639	0.6428
10	10:106065032:C:T	106065032	T	ADD	1536	3.385	7.298	-10.92	17.69	0.4639	0.6428
10	10:106066863:A:G	106066863	G	ADD	1536	3.385	7.298	-10.92	17.69	0.4639	0.6428
10	10:113276074:G:T	113276074	T	ADD	1536	2.027	4.369	-6.536	10.59	0.4639	0.6428
10	10:113276791:C:T	113276791	T	ADD	1536	2.027	4.369	-6.536	10.59	0.4639	0.6428
11	11:36758133:G:T	36758133	T	ADD	1536	-2.145	4.624	-11.21	6.918	-0.4639	0.6428
11	11:74829011:A:G	74829011	G	ADD	1536	2.227	4.801	-7.182	11.64	0.4639	0.6428
12	12:114276987:C:A	114276987	A	ADD	1536	2.348	5.062	-7.574	12.27	0.4639	0.6428
13	13:90318066:A:C	90318066	C	ADD	1536	-3.908	8.423	-20.42	12.6	-0.4639	0.6428
14	14:41850506:A:T	41850506	T	ADD	1536	2.284	4.925	-7.368	11.94	0.4638	0.6428
14	14:76288782:T:C	76288782	C	ADD	1536	1.961	4.227	-6.323	10.24	0.4639	0.6428
14	14:97120693:A:G	97120693	G	ADD	1536	2.234	4.816	-7.205	11.67	0.4639	0.6428
14	14:97121025:A:C	97121025	C	ADD	1536	2.234	4.816	-7.205	11.67	0.4639	0.6428
14	14:97124096:C:G	97124096	G	ADD	1536	2.234	4.816	-7.205	11.67	0.4639	0.6428
16	16:68398290:A:G	68398290	A	ADD	1536	2.906	6.265	-9.372	15.18	0.4639	0.6428
16	16:77050835:A:T	77050835	T	ADD	1536	-2.323	5.008	-12.14	7.493	-0.4638	0.6428
17	17:891395:G:A	891395	A	ADD	1536	-2.491	5.371	-13.02	8.036	-0.4638	0.6428
17	17:78816577:T:C	78816577	C	ADD	1536	3.234	6.972	-10.43	16.9	0.4639	0.6428
17	17:78818819:A:C	78818819	C	ADD	1536	3.234	6.972	-10.43	16.9	0.4639	0.6428
20	20:9467524:C:G	9467524	G	ADD	1536	2.807	6.052	-9.055	14.67	0.4638	0.6428
20	20:9467525:A:G	9467525	G	ADD	1536	2.807	6.052	-9.055	14.67	0.4638	0.6428
20	20:9468524:A:G	9468524	G	ADD	1536	2.807	6.052	-9.055	14.67	0.4638	0.6428
20	20:40774088:C:T	40774088	T	ADD	1536	2.471	5.327	-7.97	12.91	0.4638	0.6428
20	20:43745234:C:T	43745234	T	ADD	1536	-2.073	4.47	-10.83	6.688	-0.4638	0.6428
1	1:171807956:C:A	171807956	A	ADD	1536	1.964	4.235	-6.337	10.26	0.4638	0.6429
1	1:182257797:T:C	182257797	C	ADD	1536	-2.154	4.644	-11.26	6.949	-0.4638	0.6429
1	1:182258873:G:A	182258873	A	ADD	1536	-2.154	4.644	-11.26	6.949	-0.4638	0.6429
2	2:68051:C:G	68051	G	ADD	1536	-3.997	8.621	-20.89	12.9	-0.4637	0.6429
2	2:6196168:A:C	6196168	A	ADD	1536	2.071	4.466	-6.683	10.83	0.4638	0.6429
2	2:40721997:A:G	40721997	A	ADD	1536	-2.139	4.612	-11.18	6.901	-0.4637	0.6429
2	2:57332673:C:T	57332673	C	ADD	1536	2.24	4.829	-7.225	11.7	0.4638	0.6429
3	3:8636808:G:A	8636808	A	ADD	1536	-2.562	5.524	-13.39	8.265	-0.4638	0.6429
3	3:130119664:C:T	130119664	C	ADD	1536	2.075	4.475	-6.695	10.85	0.4638	0.6429
3	3:157322963:G:A	157322963	G	ADD	1536	-2.12	4.572	-11.08	6.841	-0.4637	0.6429
4	4:5146091:A:G	5146091	G	ADD	1536	-2.225	4.798	-11.63	7.179	-0.4637	0.6429
4	4:10488568:A:G	10488568	G	ADD	1536	2.371	5.111	-7.647	12.39	0.4638	0.6429
4	4:23418674:T:A	23418674	T	ADD	1536	-1.961	4.229	-10.25	6.327	-0.4637	0.6429
4	4:38436523:A:G	38436523	A	ADD	1536	1.969	4.245	-6.352	10.29	0.4638	0.6429
4	4:38438226:T:G	38438226	T	ADD	1536	1.969	4.245	-6.352	10.29	0.4638	0.6429
4	4:109660904:T:C	109660904	C	ADD	1536	-1.924	4.15	-10.06	6.209	-0.4638	0.6429
6	6:92756602:C:A	92756602	C	ADD	1536	-2.863	6.172	-14.96	9.235	-0.4638	0.6429
7	7:6758018:G:A	6758018	A	ADD	1536	-2.17	4.679	-11.34	7	-0.4638	0.6429
7	7:7223416:C:T	7223416	T	ADD	1536	-1.988	4.287	-10.39	6.415	-0.4638	0.6429
7	7:7223544:G:A	7223544	A	ADD	1536	-1.988	4.287	-10.39	6.415	-0.4638	0.6429
7	7:45038736:C:A	45038736	A	ADD	1536	2.828	6.1	-9.126	14.78	0.4637	0.6429
7	7:51149597:A:C	51149597	A	ADD	1536	2.189	4.72	-7.062	11.44	0.4637	0.6429
7	7:51150326:A:G	51150326	A	ADD	1536	2.189	4.72	-7.062	11.44	0.4637	0.6429
7	7:51150367:T:C	51150367	T	ADD	1536	2.189	4.72	-7.062	11.44	0.4637	0.6429
7	7:97693662:C:A	97693662	A	ADD	1536	2.878	6.206	-9.285	15.04	0.4638	0.6429
7	7:97694910:G:T	97694910	T	ADD	1536	2.878	6.206	-9.285	15.04	0.4638	0.6429
8	8:13912257:A:G	13912257	G	ADD	1536	2.28	4.916	-7.355	11.91	0.4638	0.6429
8	8:13912279:G:C	13912279	C	ADD	1536	2.28	4.916	-7.355	11.91	0.4638	0.6429
8	8:13912380:A:T	13912380	T	ADD	1536	2.28	4.916	-7.355	11.91	0.4638	0.6429
9	9:18629792:G:A	18629792	G	ADD	1536	-2.023	4.363	-10.57	6.528	-0.4637	0.6429
10	10:32468627:G:T	32468627	T	ADD	1536	-3.465	7.473	-18.11	11.18	-0.4637	0.6429
10	10:83699922:G:T	83699922	T	ADD	1536	2.399	5.173	-7.741	12.54	0.4637	0.6429
10	10:129230909:G:A	129230909	A	ADD	1536	2.672	5.762	-8.621	13.97	0.4638	0.6429
11	11:100573120:G:A	100573120	A	ADD	1536	1.962	4.232	-6.333	10.26	0.4637	0.6429
12	12:21062859:A:C	21062859	C	ADD	1536	3.126	6.741	-10.09	16.34	0.4637	0.6429
13	13:74019949:G:A	74019949	A	ADD	1536	2.51	5.413	-8.099	13.12	0.4638	0.6429
13	13:74020187:A:G	74020187	G	ADD	1536	2.51	5.413	-8.099	13.12	0.4638	0.6429
13	13:74024298:G:A	74024298	A	ADD	1536	2.51	5.413	-8.099	13.12	0.4638	0.6429
13	13:74024669:G:A	74024669	A	ADD	1536	2.51	5.413	-8.099	13.12	0.4638	0.6429
13	13:90772341:A:G	90772341	A	ADD	1536	1.987	4.286	-6.413	10.39	0.4637	0.6429
13	13:90772617:A:G	90772617	A	ADD	1536	1.987	4.286	-6.413	10.39	0.4637	0.6429
13	13:90772910:T:A	90772910	T	ADD	1536	1.987	4.286	-6.413	10.39	0.4637	0.6429
13	13:90773811:G:A	90773811	G	ADD	1536	1.987	4.286	-6.413	10.39	0.4637	0.6429
14	14:22002745:G:A	22002745	A	ADD	1536	1.982	4.273	-6.393	10.36	0.4637	0.6429
15	15:91341736:A:C	91341736	C	ADD	1536	-3.557	7.671	-18.59	11.48	-0.4637	0.6429
15	15:91341977:C:T	91341977	T	ADD	1536	-3.557	7.671	-18.59	11.48	-0.4637	0.6429
15	15:91342266:G:C	91342266	C	ADD	1536	-3.557	7.671	-18.59	11.48	-0.4637	0.6429
15	15:91345348:A:C	91345348	C	ADD	1536	-3.557	7.671	-18.59	11.48	-0.4637	0.6429
15	15:91347960:G:T	91347960	T	ADD	1536	-3.557	7.671	-18.59	11.48	-0.4637	0.6429
15	15:91347961:C:T	91347961	T	ADD	1536	-3.557	7.671	-18.59	11.48	-0.4637	0.6429
15	15:91348208:A:T	91348208	T	ADD	1536	-3.557	7.671	-18.59	11.48	-0.4637	0.6429
15	15:98436634:G:C	98436634	C	ADD	1536	-2.739	5.905	-14.31	8.835	-0.4638	0.6429
18	18:66068033:A:C	66068033	C	ADD	1536	2.4	5.175	-7.743	12.54	0.4637	0.6429
19	19:44934489:G:A	44934489	G	ADD	1536	-2.131	4.595	-11.14	6.875	-0.4637	0.6429
22	22:49010940:G:A	49010940	A	ADD	1536	3.684	7.945	-11.89	19.26	0.4638	0.6429
22	22:49914602:A:G	49914602	G	ADD	1536	2.665	5.747	-8.599	13.93	0.4637	0.6429
22	22:49914898:C:T	49914898	T	ADD	1536	2.665	5.747	-8.599	13.93	0.4637	0.6429
22	22:49915570:C:T	49915570	T	ADD	1536	2.665	5.747	-8.599	13.93	0.4637	0.6429
1	1:23040667:G:A	23040667	A	ADD	1536	3.899	8.409	-12.58	20.38	0.4636	0.643
1	1:25216726:G:A	25216726	A	ADD	1536	2.003	4.321	-6.465	10.47	0.4636	0.643
1	1:154720890:A:G	154720890	G	ADD	1536	-4.284	9.241	-22.4	13.83	-0.4636	0.643
1	1:209575594:T:G	209575594	G	ADD	1536	-1.995	4.304	-10.43	6.44	-0.4636	0.643
2	2:43146705:C:A	43146705	C	ADD	1536	2.077	4.481	-6.706	10.86	0.4636	0.643
2	2:53681475:T:C	53681475	C	ADD	1536	-2.033	4.384	-10.63	6.56	-0.4636	0.643
2	2:223001528:C:A	223001528	A	ADD	1536	-2.154	4.645	-11.26	6.95	-0.4637	0.643
2	2:242053575:C:T	242053575	T	ADD	1536	3.298	7.113	-10.64	17.24	0.4636	0.643
3	3:65305247:A:T	65305247	T	ADD	1536	2.36	5.091	-7.618	12.34	0.4635	0.643
3	3:112738625:C:T	112738625	T	ADD	1536	-2.11	4.551	-11.03	6.81	-0.4636	0.643
4	4:1277051:G:A	1277051	A	ADD	1536	-3.472	7.489	-18.15	11.21	-0.4636	0.643
4	4:1278206:A:G	1278206	G	ADD	1536	-3.472	7.489	-18.15	11.21	-0.4636	0.643
4	4:1278255:C:A	1278255	A	ADD	1536	-3.472	7.489	-18.15	11.21	-0.4636	0.643
4	4:1278435:A:C	1278435	C	ADD	1536	-3.472	7.489	-18.15	11.21	-0.4636	0.643
4	4:1278636:C:G	1278636	G	ADD	1536	-3.472	7.489	-18.15	11.21	-0.4636	0.643
4	4:1278814:A:G	1278814	G	ADD	1536	-3.472	7.489	-18.15	11.21	-0.4636	0.643
4	4:1278891:C:T	1278891	T	ADD	1536	-3.472	7.489	-18.15	11.21	-0.4636	0.643
4	4:1278914:T:C	1278914	C	ADD	1536	-3.472	7.489	-18.15	11.21	-0.4636	0.643
4	4:1279145:C:T	1279145	T	ADD	1536	-3.472	7.489	-18.15	11.21	-0.4636	0.643
4	4:1279162:A:T	1279162	T	ADD	1536	-3.472	7.489	-18.15	11.21	-0.4636	0.643
4	4:1279360:G:A	1279360	A	ADD	1536	-3.472	7.489	-18.15	11.21	-0.4636	0.643
4	4:1279687:C:T	1279687	T	ADD	1536	-3.472	7.489	-18.15	11.21	-0.4636	0.643
4	4:1279727:T:C	1279727	C	ADD	1536	-3.472	7.489	-18.15	11.21	-0.4636	0.643
4	4:1279860:A:G	1279860	G	ADD	1536	-3.472	7.489	-18.15	11.21	-0.4636	0.643
4	4:1279916:G:A	1279916	A	ADD	1536	-3.472	7.489	-18.15	11.21	-0.4636	0.643
4	4:1279938:G:C	1279938	C	ADD	1536	-3.472	7.489	-18.15	11.21	-0.4636	0.643
4	4:1279944:G:A	1279944	A	ADD	1536	-3.472	7.489	-18.15	11.21	-0.4636	0.643
4	4:1280102:A:G	1280102	G	ADD	1536	-3.472	7.489	-18.15	11.21	-0.4636	0.643
4	4:1280947:G:A	1280947	A	ADD	1536	-3.472	7.489	-18.15	11.21	-0.4636	0.643
4	4:1281951:C:G	1281951	G	ADD	1536	-3.472	7.489	-18.15	11.21	-0.4636	0.643
4	4:1284152:C:T	1284152	T	ADD	1536	-3.472	7.489	-18.15	11.21	-0.4636	0.643
4	4:1285521:A:G	1285521	G	ADD	1536	-3.472	7.489	-18.15	11.21	-0.4636	0.643
4	4:1285560:G:A	1285560	A	ADD	1536	-3.472	7.489	-18.15	11.21	-0.4636	0.643
4	4:1294347:G:A	1294347	A	ADD	1536	-3.472	7.489	-18.15	11.21	-0.4636	0.643
4	4:1294532:G:A	1294532	A	ADD	1536	-3.472	7.489	-18.15	11.21	-0.4636	0.643
4	4:39219149:G:A	39219149	A	ADD	1536	2.583	5.572	-8.338	13.51	0.4636	0.643
4	4:57919607:T:A	57919607	A	ADD	1536	-2.029	4.376	-10.6	6.548	-0.4636	0.643
4	4:57919703:G:A	57919703	A	ADD	1536	-2.029	4.376	-10.6	6.548	-0.4636	0.643
4	4:57919705:T:C	57919705	C	ADD	1536	-2.029	4.376	-10.6	6.548	-0.4636	0.643
5	5:91525968:A:G	91525968	A	ADD	1536	-2.384	5.143	-12.46	7.695	-0.4637	0.643
5	5:131744574:T:C	131744574	C	ADD	1536	2.049	4.421	-6.615	10.71	0.4636	0.643
6	6:5252826:C:A	5252826	A	ADD	1536	-2.162	4.664	-11.3	6.979	-0.4636	0.643
6	6:9181280:G:A	9181280	A	ADD	1536	4.108	8.86	-13.26	21.47	0.4636	0.643
6	6:28878112:T:A	28878112	T	ADD	1536	2.147	4.633	-6.932	11.23	0.4635	0.643
6	6:28900499:C:T	28900499	C	ADD	1536	2.147	4.633	-6.932	11.23	0.4635	0.643
6	6:31778272:G:A	31778272	G	ADD	1536	-2.699	5.822	-14.11	8.711	-0.4636	0.643
6	6:48019831:G:A	48019831	G	ADD	1536	-2.691	5.804	-14.07	8.685	-0.4637	0.643
6	6:160452157:A:T	160452157	A	ADD	1536	-1.956	4.219	-10.23	6.314	-0.4636	0.643
7	7:39585308:G:A	39585308	A	ADD	1536	-3.268	7.05	-17.09	10.55	-0.4636	0.643
7	7:52509454:A:T	52509454	T	ADD	1536	-2.869	6.189	-15	9.26	-0.4636	0.643
7	7:52510591:T:C	52510591	C	ADD	1536	-2.869	6.189	-15	9.26	-0.4636	0.643
7	7:52511280:A:T	52511280	T	ADD	1536	-2.869	6.189	-15	9.26	-0.4636	0.643
7	7:52702992:T:C	52702992	C	ADD	1536	4.318	9.315	-13.94	22.57	0.4635	0.643
7	7:52705991:G:A	52705991	A	ADD	1536	4.318	9.315	-13.94	22.57	0.4635	0.643
7	7:134026316:C:T	134026316	T	ADD	1536	1.985	4.282	-6.406	10.38	0.4637	0.643
8	8:23762670:C:T	23762670	T	ADD	1536	-2.228	4.807	-11.65	7.193	-0.4635	0.643
8	8:30664656:C:G	30664656	G	ADD	1536	2.491	5.373	-8.039	13.02	0.4636	0.643
8	8:30665968:C:T	30665968	T	ADD	1536	2.491	5.373	-8.039	13.02	0.4636	0.643
8	8:61002806:G:A	61002806	A	ADD	1536	2.211	4.769	-7.136	11.56	0.4635	0.643
8	8:62100551:T:A	62100551	A	ADD	1536	-2.579	5.564	-13.48	8.326	-0.4635	0.643
8	8:62101007:C:A	62101007	A	ADD	1536	-2.579	5.564	-13.48	8.326	-0.4635	0.643
8	8:62101013:G:C	62101013	C	ADD	1536	-2.579	5.564	-13.48	8.326	-0.4635	0.643
8	8:62101342:T:A	62101342	A	ADD	1536	-2.579	5.564	-13.48	8.326	-0.4635	0.643
8	8:62102789:T:C	62102789	C	ADD	1536	-2.579	5.564	-13.48	8.326	-0.4635	0.643
8	8:62103087:G:C	62103087	C	ADD	1536	-2.579	5.564	-13.48	8.326	-0.4635	0.643
8	8:62103105:G:A	62103105	A	ADD	1536	-2.579	5.564	-13.48	8.326	-0.4635	0.643
8	8:62103190:A:C	62103190	C	ADD	1536	-2.579	5.564	-13.48	8.326	-0.4635	0.643
8	8:67224675:G:A	67224675	A	ADD	1536	-2.429	5.24	-12.7	7.841	-0.4635	0.643
8	8:113136368:G:A	113136368	A	ADD	1536	-2.75	5.932	-14.38	8.877	-0.4636	0.643
8	8:139158667:A:C	139158667	A	ADD	1536	-2.256	4.866	-11.79	7.281	-0.4636	0.643
9	9:7358137:A:G	7358137	G	ADD	1536	-2.204	4.753	-11.52	7.113	-0.4636	0.643
9	9:85856097:C:T	85856097	T	ADD	1536	1.978	4.268	-6.386	10.34	0.4636	0.643
9	9:107401344:A:G	107401344	A	ADD	1536	-2.26	4.875	-11.81	7.294	-0.4636	0.643
10	10:14563097:A:G	14563097	A	ADD	1536	-3.397	7.328	-17.76	10.97	-0.4636	0.643
10	10:132410290:C:T	132410290	T	ADD	1536	2.591	5.588	-8.362	13.54	0.4636	0.643
11	11:124461274:G:A	124461274	A	ADD	1536	-1.992	4.298	-10.42	6.432	-0.4635	0.643
11	11:128729544:G:A	128729544	A	ADD	1536	2.97	6.405	-9.584	15.52	0.4636	0.643
12	12:10350818:C:G	10350818	C	ADD	1536	2.368	5.108	-7.644	12.38	0.4636	0.643
12	12:97772328:G:A	97772328	A	ADD	1536	2.047	4.416	-6.608	10.7	0.4636	0.643
12	12:102319517:G:T	102319517	T	ADD	1536	-2.328	5.022	-12.17	7.514	-0.4636	0.643
13	13:25599789:G:A	25599789	A	ADD	1536	-1.944	4.192	-10.16	6.273	-0.4636	0.643
15	15:55330172:A:T	55330172	T	ADD	1536	-2.307	4.977	-12.06	7.447	-0.4636	0.643
15	15:55330378:C:A	55330378	A	ADD	1536	-2.307	4.977	-12.06	7.447	-0.4636	0.643
15	15:55330553:T:C	55330553	C	ADD	1536	-2.307	4.977	-12.06	7.447	-0.4636	0.643
15	15:55330577:T:C	55330577	C	ADD	1536	-2.307	4.977	-12.06	7.447	-0.4636	0.643
15	15:55330758:A:C	55330758	C	ADD	1536	-2.307	4.977	-12.06	7.447	-0.4636	0.643
15	15:55331864:C:G	55331864	G	ADD	1536	-2.307	4.977	-12.06	7.447	-0.4636	0.643
15	15:55331877:G:A	55331877	A	ADD	1536	-2.307	4.977	-12.06	7.447	-0.4636	0.643
15	15:92638591:T:A	92638591	A	ADD	1536	-2.02	4.357	-10.56	6.519	-0.4636	0.643
16	16:11564747:A:T	11564747	T	ADD	1536	2.293	4.945	-7.399	11.98	0.4636	0.643
16	16:82806607:G:A	82806607	A	ADD	1536	-2.35	5.07	-12.29	7.586	-0.4636	0.643
18	18:5750349:C:T	5750349	T	ADD	1536	-2.045	4.411	-10.69	6.601	-0.4636	0.643
18	18:5750917:A:T	5750917	T	ADD	1536	-2.045	4.411	-10.69	6.601	-0.4636	0.643
18	18:13583943:A:G	13583943	G	ADD	1536	1.993	4.297	-6.43	10.42	0.4637	0.643
18	18:13812408:C:T	13812408	T	ADD	1536	2.357	5.083	-7.607	12.32	0.4636	0.643
18	18:22594398:C:A	22594398	A	ADD	1536	-2.038	4.397	-10.66	6.579	-0.4636	0.643
18	18:36865970:C:A	36865970	A	ADD	1536	2.828	6.099	-9.127	14.78	0.4637	0.643
18	18:36866787:C:T	36866787	T	ADD	1536	2.828	6.099	-9.127	14.78	0.4637	0.643
18	18:36866926:C:T	36866926	T	ADD	1536	2.828	6.099	-9.127	14.78	0.4637	0.643
18	18:36867848:C:T	36867848	T	ADD	1536	2.828	6.099	-9.127	14.78	0.4637	0.643
18	18:50822084:G:A	50822084	A	ADD	1536	2.982	6.431	-9.622	15.59	0.4637	0.643
18	18:50822537:C:G	50822537	G	ADD	1536	2.982	6.431	-9.622	15.59	0.4637	0.643
18	18:69066206:C:T	69066206	T	ADD	1536	-1.969	4.248	-10.3	6.357	-0.4635	0.643
18	18:77236636:C:A	77236636	A	ADD	1536	2.184	4.711	-7.049	11.42	0.4636	0.643
19	19:39107241:G:C	39107241	C	ADD	1536	1.959	4.226	-6.324	10.24	0.4636	0.643
20	20:45907204:G:A	45907204	A	ADD	1536	2.549	5.498	-8.228	13.33	0.4636	0.643
21	21:43706995:G:A	43706995	A	ADD	1536	3.258	7.028	-10.52	17.03	0.4636	0.643
1	1:11586996:C:T	11586996	T	ADD	1536	2.507	5.409	-8.094	13.11	0.4635	0.6431
1	1:204586805:G:A	204586805	A	ADD	1536	-2.119	4.572	-11.08	6.842	-0.4635	0.6431
1	1:234127401:A:G	234127401	G	ADD	1536	1.96	4.23	-6.33	10.25	0.4635	0.6431
2	2:45646234:A:C	45646234	C	ADD	1536	3.734	8.057	-12.06	19.53	0.4634	0.6431
2	2:45647071:A:G	45647071	G	ADD	1536	3.734	8.057	-12.06	19.53	0.4634	0.6431
2	2:45649754:G:C	45649754	C	ADD	1536	3.734	8.057	-12.06	19.53	0.4634	0.6431
2	2:241291745:A:G	241291745	A	ADD	1536	1.989	4.29	-6.42	10.4	0.4635	0.6431
2	2:241973548:A:T	241973548	T	ADD	1536	2.639	5.693	-8.52	13.8	0.4635	0.6431
3	3:32924526:G:A	32924526	A	ADD	1536	2.537	5.473	-8.191	13.26	0.4635	0.6431
3	3:36395195:C:A	36395195	A	ADD	1536	-2.339	5.045	-12.23	7.55	-0.4635	0.6431
3	3:103913412:T:C	103913412	C	ADD	1536	-3.121	6.733	-16.32	10.08	-0.4635	0.6431
3	3:133671309:G:A	133671309	A	ADD	1536	-2.337	5.042	-12.22	7.545	-0.4635	0.6431
3	3:133671785:G:A	133671785	A	ADD	1536	-2.337	5.042	-12.22	7.545	-0.4635	0.6431
3	3:133672025:C:A	133672025	A	ADD	1536	-2.337	5.042	-12.22	7.545	-0.4635	0.6431
3	3:164891406:T:C	164891406	C	ADD	1536	2.227	4.806	-7.191	11.65	0.4635	0.6431
4	4:10089121:T:C	10089121	C	ADD	1536	-2.158	4.655	-11.28	6.967	-0.4635	0.6431
4	4:128516149:A:T	128516149	T	ADD	1536	2.877	6.208	-9.29	15.04	0.4634	0.6431
4	4:134076153:T:C	134076153	C	ADD	1536	2.555	5.514	-8.251	13.36	0.4634	0.6431
4	4:152435704:G:A	152435704	A	ADD	1536	-3.347	7.223	-17.5	10.81	-0.4634	0.6431
4	4:152436403:A:G	152436403	G	ADD	1536	-3.347	7.223	-17.5	10.81	-0.4634	0.6431
4	4:152437072:G:A	152437072	A	ADD	1536	-3.347	7.223	-17.5	10.81	-0.4634	0.6431
4	4:152438768:G:C	152438768	C	ADD	1536	-3.347	7.223	-17.5	10.81	-0.4634	0.6431
4	4:152441150:A:G	152441150	G	ADD	1536	-3.347	7.223	-17.5	10.81	-0.4634	0.6431
4	4:152447451:G:A	152447451	A	ADD	1536	-3.347	7.223	-17.5	10.81	-0.4634	0.6431
4	4:152451095:G:A	152451095	A	ADD	1536	-3.347	7.223	-17.5	10.81	-0.4634	0.6431
4	4:152451218:T:A	152451218	A	ADD	1536	-3.347	7.223	-17.5	10.81	-0.4634	0.6431
4	4:180924978:T:C	180924978	C	ADD	1536	-2.239	4.831	-11.71	7.23	-0.4635	0.6431
5	5:66476686:G:C	66476686	C	ADD	1536	-2.448	5.282	-12.8	7.905	-0.4635	0.6431
5	5:78433764:A:C	78433764	C	ADD	1536	-3.325	7.173	-17.38	10.73	-0.4635	0.6431
5	5:115278571:G:C	115278571	C	ADD	1536	-2.098	4.527	-10.97	6.774	-0.4635	0.6431
6	6:22501312:T:C	22501312	T	ADD	1536	2.019	4.356	-6.519	10.56	0.4635	0.6431
6	6:22501947:T:C	22501947	T	ADD	1536	2.019	4.356	-6.519	10.56	0.4635	0.6431
6	6:22502218:G:A	22502218	G	ADD	1536	2.019	4.356	-6.519	10.56	0.4635	0.6431
6	6:44593070:A:C	44593070	C	ADD	1536	-1.989	4.29	-10.4	6.42	-0.4635	0.6431
6	6:78162536:A:G	78162536	A	ADD	1536	-2.049	4.42	-10.71	6.614	-0.4635	0.6431
6	6:160744151:A:G	160744151	G	ADD	1536	2.055	4.435	-6.637	10.75	0.4635	0.6431
7	7:24700835:G:A	24700835	G	ADD	1536	-1.978	4.268	-10.34	6.386	-0.4635	0.6431
7	7:44178626:A:G	44178626	G	ADD	1536	2.314	4.993	-7.473	12.1	0.4634	0.6431
7	7:63790791:T:C	63790791	C	ADD	1536	-3.271	7.057	-17.1	10.56	-0.4635	0.6431
7	7:64323788:C:T	64323788	T	ADD	1536	1.975	4.262	-6.378	10.33	0.4634	0.6431
7	7:132589301:A:G	132589301	G	ADD	1536	-2.124	4.584	-11.11	6.861	-0.4634	0.6431
8	8:2778541:C:A	2778541	A	ADD	1536	1.964	4.237	-6.341	10.27	0.4635	0.6431
8	8:26993190:C:T	26993190	T	ADD	1536	2.325	5.016	-7.506	12.16	0.4635	0.6431
8	8:26995477:T:G	26995477	G	ADD	1536	2.325	5.016	-7.506	12.16	0.4635	0.6431
8	8:26996561:G:A	26996561	A	ADD	1536	2.325	5.016	-7.506	12.16	0.4635	0.6431
8	8:141661663:A:G	141661663	G	ADD	1536	-1.949	4.206	-10.19	6.294	-0.4634	0.6431
9	9:105813097:C:A	105813097	A	ADD	1536	4.002	8.635	-12.92	20.93	0.4635	0.6431
10	10:44713311:G:A	44713311	A	ADD	1536	-2.034	4.389	-10.64	6.569	-0.4635	0.6431
10	10:53256644:C:T	53256644	T	ADD	1536	-4.245	9.159	-22.2	13.71	-0.4635	0.6431
10	10:53270442:A:G	53270442	G	ADD	1536	-4.245	9.159	-22.2	13.71	-0.4635	0.6431
10	10:53275289:G:A	53275289	A	ADD	1536	-4.245	9.159	-22.2	13.71	-0.4635	0.6431
10	10:114105294:G:A	114105294	G	ADD	1536	2.124	4.582	-6.857	11.1	0.4634	0.6431
10	10:127771323:C:T	127771323	T	ADD	1536	2.892	6.24	-9.338	15.12	0.4635	0.6431
10	10:132148778:C:G	132148778	G	ADD	1536	2.821	6.087	-9.109	14.75	0.4634	0.6431
11	11:34428068:G:T	34428068	G	ADD	1536	-1.997	4.31	-10.44	6.449	-0.4635	0.6431
11	11:34428565:A:G	34428565	A	ADD	1536	-1.997	4.31	-10.44	6.449	-0.4635	0.6431
11	11:34429292:A:T	34429292	A	ADD	1536	-1.997	4.31	-10.44	6.449	-0.4635	0.6431
11	11:34429441:T:C	34429441	T	ADD	1536	-1.997	4.31	-10.44	6.449	-0.4635	0.6431
11	11:34429827:A:G	34429827	A	ADD	1536	-1.997	4.31	-10.44	6.449	-0.4635	0.6431
11	11:34430775:G:A	34430775	G	ADD	1536	-1.997	4.31	-10.44	6.449	-0.4635	0.6431
11	11:34430805:A:G	34430805	A	ADD	1536	-1.997	4.31	-10.44	6.449	-0.4635	0.6431
11	11:34431135:C:A	34431135	C	ADD	1536	-1.997	4.31	-10.44	6.449	-0.4635	0.6431
11	11:34431206:G:A	34431206	G	ADD	1536	-1.997	4.31	-10.44	6.449	-0.4635	0.6431
11	11:34431207:T:C	34431207	T	ADD	1536	-1.997	4.31	-10.44	6.449	-0.4635	0.6431
11	11:34431302:A:G	34431302	A	ADD	1536	-1.997	4.31	-10.44	6.449	-0.4635	0.6431
11	11:34431506:A:G	34431506	A	ADD	1536	-1.997	4.31	-10.44	6.449	-0.4635	0.6431
11	11:99853866:C:T	99853866	T	ADD	1536	-1.979	4.271	-10.35	6.392	-0.4634	0.6431
12	12:119974120:C:T	119974120	C	ADD	1536	-1.998	4.311	-10.45	6.452	-0.4635	0.6431
12	12:119976149:G:A	119976149	G	ADD	1536	-1.998	4.311	-10.45	6.452	-0.4635	0.6431
13	13:40131922:A:G	40131922	A	ADD	1536	-3.469	7.487	-18.14	11.2	-0.4634	0.6431
13	13:45666541:C:T	45666541	T	ADD	1536	-2.402	5.183	-12.56	7.757	-0.4634	0.6431
13	13:60031893:A:G	60031893	G	ADD	1536	-2.762	5.96	-14.44	8.919	-0.4635	0.6431
13	13:60033082:T:C	60033082	C	ADD	1536	-2.762	5.96	-14.44	8.919	-0.4635	0.6431
13	13:115009384:G:A	115009384	A	ADD	1536	-3.62	7.811	-18.93	11.69	-0.4634	0.6431
13	13:115010041:A:G	115010041	G	ADD	1536	-3.62	7.811	-18.93	11.69	-0.4634	0.6431
13	13:115010745:C:G	115010745	G	ADD	1536	-3.62	7.811	-18.93	11.69	-0.4634	0.6431
13	13:115011146:G:T	115011146	T	ADD	1536	-3.62	7.811	-18.93	11.69	-0.4634	0.6431
13	13:115014048:T:C	115014048	C	ADD	1536	-3.62	7.811	-18.93	11.69	-0.4634	0.6431
14	14:75057014:A:G	75057014	G	ADD	1536	-3.197	6.897	-16.72	10.32	-0.4635	0.6431
15	15:75097880:G:A	75097880	A	ADD	1536	-2.677	5.777	-14	8.645	-0.4635	0.6431
15	15:75104054:G:A	75104054	A	ADD	1536	-2.677	5.777	-14	8.645	-0.4635	0.6431
15	15:75106840:G:A	75106840	A	ADD	1536	-2.677	5.777	-14	8.645	-0.4635	0.6431
15	15:75108636:G:A	75108636	A	ADD	1536	-2.677	5.777	-14	8.645	-0.4635	0.6431
15	15:75109157:G:T	75109157	T	ADD	1536	-2.677	5.777	-14	8.645	-0.4635	0.6431
15	15:75109953:C:T	75109953	T	ADD	1536	-2.677	5.777	-14	8.645	-0.4635	0.6431
15	15:75110349:G:A	75110349	A	ADD	1536	-2.677	5.777	-14	8.645	-0.4635	0.6431
15	15:75113958:G:C	75113958	C	ADD	1536	-2.677	5.777	-14	8.645	-0.4635	0.6431
15	15:99670161:C:T	99670161	T	ADD	1536	-2.187	4.719	-11.44	7.062	-0.4634	0.6431
18	18:21225491:T:G	21225491	G	ADD	1536	-3.45	7.444	-18.04	11.14	-0.4634	0.6431
18	18:72005232:T:G	72005232	G	ADD	1536	2.466	5.321	-7.962	12.89	0.4634	0.6431
18	18:72013415:T:C	72013415	C	ADD	1536	2.466	5.321	-7.962	12.89	0.4634	0.6431
18	18:72019583:T:C	72019583	C	ADD	1536	2.466	5.321	-7.962	12.89	0.4634	0.6431
19	19:859214:C:A	859214	A	ADD	1536	2.116	4.565	-6.832	11.06	0.4634	0.6431
19	19:53910518:A:G	53910518	A	ADD	1536	2.036	4.394	-6.575	10.65	0.4635	0.6431
1	1:43388915:T:A	43388915	A	ADD	1536	-1.981	4.275	-10.36	6.398	-0.4634	0.6432
1	1:66992485:C:T	66992485	T	ADD	1536	2.092	4.515	-6.758	10.94	0.4633	0.6432
1	1:66992555:C:T	66992555	T	ADD	1536	2.092	4.515	-6.758	10.94	0.4633	0.6432
1	1:66992613:A:G	66992613	G	ADD	1536	2.092	4.515	-6.758	10.94	0.4633	0.6432
1	1:66993168:T:C	66993168	C	ADD	1536	2.092	4.515	-6.758	10.94	0.4633	0.6432
1	1:105097647:G:A	105097647	A	ADD	1536	-2.219	4.788	-11.6	7.166	-0.4634	0.6432
1	1:105097657:A:G	105097657	G	ADD	1536	-2.219	4.788	-11.6	7.166	-0.4634	0.6432
1	1:105097691:T:C	105097691	C	ADD	1536	-2.219	4.788	-11.6	7.166	-0.4634	0.6432
1	1:105097955:A:G	105097955	G	ADD	1536	-2.219	4.788	-11.6	7.166	-0.4634	0.6432
1	1:105098024:T:G	105098024	G	ADD	1536	-2.219	4.788	-11.6	7.166	-0.4634	0.6432
1	1:105098303:C:A	105098303	A	ADD	1536	-2.219	4.788	-11.6	7.166	-0.4634	0.6432
1	1:105098440:G:A	105098440	A	ADD	1536	-2.219	4.788	-11.6	7.166	-0.4634	0.6432
1	1:105098487:C:G	105098487	G	ADD	1536	-2.219	4.788	-11.6	7.166	-0.4634	0.6432
1	1:105098975:C:A	105098975	A	ADD	1536	-2.219	4.788	-11.6	7.166	-0.4634	0.6432
1	1:105099472:A:G	105099472	G	ADD	1536	-2.219	4.788	-11.6	7.166	-0.4634	0.6432
1	1:105099527:G:T	105099527	T	ADD	1536	-2.219	4.788	-11.6	7.166	-0.4634	0.6432
1	1:105100078:A:G	105100078	G	ADD	1536	-2.219	4.788	-11.6	7.166	-0.4634	0.6432
1	1:105100280:G:A	105100280	A	ADD	1536	-2.219	4.788	-11.6	7.166	-0.4634	0.6432
1	1:105102252:T:A	105102252	A	ADD	1536	-2.219	4.788	-11.6	7.166	-0.4634	0.6432
1	1:105102259:G:A	105102259	A	ADD	1536	-2.219	4.788	-11.6	7.166	-0.4634	0.6432
1	1:105102383:A:G	105102383	G	ADD	1536	-2.219	4.788	-11.6	7.166	-0.4634	0.6432
1	1:105102799:G:A	105102799	A	ADD	1536	-2.219	4.788	-11.6	7.166	-0.4634	0.6432
1	1:105103138:A:G	105103138	G	ADD	1536	-2.219	4.788	-11.6	7.166	-0.4634	0.6432
1	1:105103280:G:A	105103280	A	ADD	1536	-2.219	4.788	-11.6	7.166	-0.4634	0.6432
1	1:105103421:A:G	105103421	G	ADD	1536	-2.219	4.788	-11.6	7.166	-0.4634	0.6432
1	1:105104538:G:A	105104538	A	ADD	1536	-2.219	4.788	-11.6	7.166	-0.4634	0.6432
1	1:105106197:C:A	105106197	A	ADD	1536	-2.219	4.788	-11.6	7.166	-0.4634	0.6432
1	1:105107846:G:A	105107846	A	ADD	1536	-2.219	4.788	-11.6	7.166	-0.4634	0.6432
1	1:105108783:T:A	105108783	A	ADD	1536	-2.219	4.788	-11.6	7.166	-0.4634	0.6432
1	1:105110021:C:T	105110021	T	ADD	1536	-2.219	4.788	-11.6	7.166	-0.4634	0.6432
1	1:166235205:T:C	166235205	C	ADD	1536	-3.688	7.961	-19.29	11.91	-0.4633	0.6432
1	1:166237880:C:A	166237880	A	ADD	1536	-3.688	7.961	-19.29	11.91	-0.4633	0.6432
1	1:166240002:G:A	166240002	A	ADD	1536	-3.688	7.961	-19.29	11.91	-0.4633	0.6432
1	1:179516716:A:G	179516716	G	ADD	1536	1.983	4.28	-6.405	10.37	0.4633	0.6432
1	1:179518858:C:T	179518858	T	ADD	1536	1.983	4.28	-6.405	10.37	0.4633	0.6432
1	1:179519608:A:G	179519608	G	ADD	1536	1.983	4.28	-6.405	10.37	0.4633	0.6432
2	2:3486093:G:C	3486093	C	ADD	1536	-1.963	4.238	-10.27	6.342	-0.4633	0.6432
2	2:56381123:A:G	56381123	A	ADD	1536	-1.915	4.134	-10.02	6.187	-0.4633	0.6432
2	2:56385145:T:C	56385145	T	ADD	1536	-1.913	4.129	-10.01	6.18	-0.4634	0.6432
2	2:149400938:A:C	149400938	C	ADD	1536	-2.055	4.435	-10.75	6.637	-0.4633	0.6432
2	2:191870320:G:A	191870320	A	ADD	1536	2.132	4.601	-6.886	11.15	0.4633	0.6432
3	3:24262255:T:C	24262255	T	ADD	1536	2.099	4.53	-6.78	10.98	0.4633	0.6432
3	3:53821613:G:C	53821613	C	ADD	1536	2.059	4.445	-6.652	10.77	0.4633	0.6432
3	3:140181463:A:G	140181463	G	ADD	1536	-2.078	4.484	-10.87	6.711	-0.4633	0.6432
5	5:115399176:C:T	115399176	T	ADD	1536	-2.981	6.435	-15.59	9.631	-0.4633	0.6432
5	5:174556637:A:C	174556637	C	ADD	1536	-2.194	4.736	-11.48	7.088	-0.4633	0.6432
6	6:206092:G:A	206092	G	ADD	1536	2.026	4.374	-6.546	10.6	0.4633	0.6432
6	6:30372115:A:G	30372115	G	ADD	1536	6.681	14.42	-21.58	34.94	0.4634	0.6432
6	6:30372359:G:A	30372359	A	ADD	1536	6.681	14.42	-21.58	34.94	0.4634	0.6432
6	6:30372410:A:T	30372410	T	ADD	1536	6.681	14.42	-21.58	34.94	0.4634	0.6432
6	6:30372414:A:G	30372414	G	ADD	1536	6.681	14.42	-21.58	34.94	0.4634	0.6432
6	6:30372541:T:C	30372541	C	ADD	1536	6.681	14.42	-21.58	34.94	0.4634	0.6432
6	6:30372675:C:T	30372675	T	ADD	1536	6.681	14.42	-21.58	34.94	0.4634	0.6432
6	6:30372889:T:C	30372889	C	ADD	1536	6.681	14.42	-21.58	34.94	0.4634	0.6432
6	6:30372904:C:A	30372904	A	ADD	1536	6.681	14.42	-21.58	34.94	0.4634	0.6432
6	6:30372987:G:A	30372987	A	ADD	1536	6.681	14.42	-21.58	34.94	0.4634	0.6432
6	6:30373401:G:A	30373401	A	ADD	1536	6.681	14.42	-21.58	34.94	0.4634	0.6432
6	6:30373520:T:G	30373520	G	ADD	1536	6.681	14.42	-21.58	34.94	0.4634	0.6432
6	6:30373727:A:G	30373727	G	ADD	1536	6.681	14.42	-21.58	34.94	0.4634	0.6432
6	6:30373744:T:A	30373744	A	ADD	1536	6.681	14.42	-21.58	34.94	0.4634	0.6432
6	6:30373760:T:G	30373760	G	ADD	1536	6.681	14.42	-21.58	34.94	0.4634	0.6432
6	6:30373811:T:C	30373811	C	ADD	1536	6.681	14.42	-21.58	34.94	0.4634	0.6432
6	6:30373828:G:T	30373828	T	ADD	1536	6.681	14.42	-21.58	34.94	0.4634	0.6432
6	6:30373975:G:A	30373975	A	ADD	1536	6.681	14.42	-21.58	34.94	0.4634	0.6432
6	6:30374054:G:A	30374054	A	ADD	1536	6.681	14.42	-21.58	34.94	0.4634	0.6432
6	6:30374108:G:A	30374108	A	ADD	1536	6.681	14.42	-21.58	34.94	0.4634	0.6432
6	6:30374135:C:A	30374135	A	ADD	1536	6.681	14.42	-21.58	34.94	0.4634	0.6432
6	6:30374329:A:G	30374329	G	ADD	1536	6.681	14.42	-21.58	34.94	0.4634	0.6432
6	6:30374337:C:T	30374337	T	ADD	1536	6.681	14.42	-21.58	34.94	0.4634	0.6432
6	6:30374344:G:A	30374344	A	ADD	1536	6.681	14.42	-21.58	34.94	0.4634	0.6432
6	6:30374423:T:A	30374423	A	ADD	1536	6.681	14.42	-21.58	34.94	0.4634	0.6432
6	6:30374480:C:G	30374480	G	ADD	1536	6.681	14.42	-21.58	34.94	0.4634	0.6432
6	6:30374487:T:C	30374487	C	ADD	1536	6.681	14.42	-21.58	34.94	0.4634	0.6432
6	6:30374540:T:C	30374540	C	ADD	1536	6.681	14.42	-21.58	34.94	0.4634	0.6432
6	6:30374664:C:A	30374664	A	ADD	1536	6.681	14.42	-21.58	34.94	0.4634	0.6432
6	6:30374776:G:A	30374776	A	ADD	1536	6.681	14.42	-21.58	34.94	0.4634	0.6432
6	6:30374890:G:T	30374890	T	ADD	1536	6.681	14.42	-21.58	34.94	0.4634	0.6432
6	6:30374971:C:A	30374971	A	ADD	1536	6.681	14.42	-21.58	34.94	0.4634	0.6432
6	6:30375166:T:C	30375166	C	ADD	1536	6.681	14.42	-21.58	34.94	0.4634	0.6432
6	6:30375290:G:A	30375290	A	ADD	1536	6.681	14.42	-21.58	34.94	0.4634	0.6432
6	6:30375504:A:G	30375504	G	ADD	1536	6.681	14.42	-21.58	34.94	0.4634	0.6432
6	6:30375505:A:G	30375505	G	ADD	1536	6.681	14.42	-21.58	34.94	0.4634	0.6432
6	6:30375591:G:A	30375591	A	ADD	1536	6.681	14.42	-21.58	34.94	0.4634	0.6432
6	6:30376028:C:A	30376028	A	ADD	1536	6.681	14.42	-21.58	34.94	0.4634	0.6432
6	6:30376291:C:T	30376291	T	ADD	1536	6.681	14.42	-21.58	34.94	0.4634	0.6432
6	6:30376337:T:C	30376337	C	ADD	1536	6.681	14.42	-21.58	34.94	0.4634	0.6432
6	6:30376365:A:G	30376365	G	ADD	1536	6.681	14.42	-21.58	34.94	0.4634	0.6432
6	6:30376487:C:T	30376487	T	ADD	1536	6.681	14.42	-21.58	34.94	0.4634	0.6432
6	6:30376599:C:G	30376599	G	ADD	1536	6.681	14.42	-21.58	34.94	0.4634	0.6432
6	6:30377082:G:A	30377082	A	ADD	1536	6.681	14.42	-21.58	34.94	0.4634	0.6432
6	6:30377179:C:T	30377179	T	ADD	1536	6.681	14.42	-21.58	34.94	0.4634	0.6432
6	6:30377705:T:G	30377705	G	ADD	1536	6.681	14.42	-21.58	34.94	0.4634	0.6432
6	6:30377743:G:A	30377743	A	ADD	1536	6.681	14.42	-21.58	34.94	0.4634	0.6432
6	6:30377799:C:A	30377799	A	ADD	1536	6.681	14.42	-21.58	34.94	0.4634	0.6432
6	6:30377823:T:G	30377823	G	ADD	1536	6.681	14.42	-21.58	34.94	0.4634	0.6432
6	6:30378245:T:A	30378245	A	ADD	1536	6.681	14.42	-21.58	34.94	0.4634	0.6432
6	6:30378390:G:A	30378390	A	ADD	1536	6.681	14.42	-21.58	34.94	0.4634	0.6432
6	6:30378494:T:A	30378494	A	ADD	1536	6.681	14.42	-21.58	34.94	0.4634	0.6432
6	6:30378601:A:C	30378601	C	ADD	1536	6.681	14.42	-21.58	34.94	0.4634	0.6432
6	6:30379037:G:A	30379037	A	ADD	1536	6.681	14.42	-21.58	34.94	0.4634	0.6432
6	6:30379443:C:T	30379443	T	ADD	1536	6.681	14.42	-21.58	34.94	0.4634	0.6432
6	6:30379596:C:T	30379596	T	ADD	1536	6.681	14.42	-21.58	34.94	0.4634	0.6432
6	6:30379611:C:T	30379611	T	ADD	1536	6.681	14.42	-21.58	34.94	0.4634	0.6432
6	6:30379965:T:C	30379965	C	ADD	1536	6.681	14.42	-21.58	34.94	0.4634	0.6432
6	6:30380207:G:A	30380207	A	ADD	1536	6.681	14.42	-21.58	34.94	0.4634	0.6432
6	6:30380245:T:C	30380245	C	ADD	1536	6.681	14.42	-21.58	34.94	0.4634	0.6432
6	6:30380281:T:C	30380281	C	ADD	1536	6.681	14.42	-21.58	34.94	0.4634	0.6432
6	6:30380902:G:A	30380902	A	ADD	1536	6.681	14.42	-21.58	34.94	0.4634	0.6432
6	6:31137759:T:C	31137759	T	ADD	1536	2.428	5.24	-7.842	12.7	0.4634	0.6432
6	6:31137837:A:T	31137837	A	ADD	1536	2.428	5.24	-7.842	12.7	0.4634	0.6432
6	6:160676216:C:T	160676216	T	ADD	1536	3.139	6.774	-10.14	16.42	0.4634	0.6432
7	7:18728781:G:T	18728781	G	ADD	1536	-1.973	4.259	-10.32	6.374	-0.4633	0.6432
7	7:148287019:A:G	148287019	G	ADD	1536	2.884	6.225	-9.316	15.08	0.4633	0.6432
7	7:154245217:C:T	154245217	T	ADD	1536	3.528	7.613	-11.39	18.45	0.4634	0.6432
8	8:13864570:A:G	13864570	G	ADD	1536	2.845	6.14	-9.19	14.88	0.4633	0.6432
8	8:18454205:C:T	18454205	T	ADD	1536	-2.565	5.536	-13.41	8.285	-0.4633	0.6432
8	8:104176568:A:G	104176568	A	ADD	1536	3.109	6.709	-10.04	16.26	0.4634	0.6432
8	8:143880845:T:C	143880845	C	ADD	1536	-2.124	4.584	-11.11	6.861	-0.4633	0.6432
9	9:131088076:G:A	131088076	A	ADD	1536	-2.537	5.474	-13.27	8.192	-0.4634	0.6432
11	11:36748634:C:G	36748634	G	ADD	1536	2.617	5.648	-8.453	13.69	0.4633	0.6432
11	11:69671030:C:G	69671030	G	ADD	1536	2.195	4.737	-7.089	11.48	0.4633	0.6432
11	11:113663087:G:A	113663087	A	ADD	1536	-2.803	6.05	-14.66	9.055	-0.4633	0.6432
11	11:113669644:G:A	113669644	A	ADD	1536	-2.803	6.05	-14.66	9.055	-0.4633	0.6432
11	11:113670969:C:T	113670969	T	ADD	1536	-2.803	6.05	-14.66	9.055	-0.4633	0.6432
11	11:113671023:G:A	113671023	A	ADD	1536	-2.803	6.05	-14.66	9.055	-0.4633	0.6432
11	11:126873714:G:A	126873714	A	ADD	1536	-2.969	6.408	-15.53	9.59	-0.4633	0.6432
11	11:126873751:G:A	126873751	A	ADD	1536	-2.969	6.408	-15.53	9.59	-0.4633	0.6432
12	12:41908987:G:A	41908987	A	ADD	1536	2.022	4.365	-6.532	10.58	0.4634	0.6432
12	12:104812065:A:G	104812065	G	ADD	1536	2.587	5.584	-8.357	13.53	0.4633	0.6432
12	12:127524047:A:G	127524047	A	ADD	1536	2.183	4.711	-7.05	11.42	0.4634	0.6432
14	14:67957810:A:G	67957810	G	ADD	1536	-3.576	7.72	-18.71	11.55	-0.4633	0.6432
14	14:68029313:G:A	68029313	A	ADD	1536	-2.196	4.74	-11.48	7.094	-0.4633	0.6432
14	14:104769149:G:A	104769149	A	ADD	1536	-2.191	4.729	-11.46	7.077	-0.4634	0.6432
16	16:86417541:A:T	86417541	T	ADD	1536	-2.666	5.754	-13.94	8.611	-0.4633	0.6432
17	17:76633965:A:G	76633965	A	ADD	1536	-2.095	4.522	-10.96	6.768	-0.4633	0.6432
18	18:56954154:T:A	56954154	A	ADD	1536	-2.209	4.768	-11.55	7.136	-0.4633	0.6432
18	18:56955019:G:A	56955019	A	ADD	1536	-2.209	4.768	-11.55	7.136	-0.4633	0.6432
18	18:56956098:C:T	56956098	T	ADD	1536	-2.209	4.768	-11.55	7.136	-0.4633	0.6432
18	18:59046357:A:G	59046357	A	ADD	1536	2.454	5.297	-7.927	12.84	0.4633	0.6432
1	1:25371062:A:G	25371062	G	ADD	1536	-3.894	8.407	-20.37	12.58	-0.4632	0.6433
1	1:25372245:C:T	25372245	T	ADD	1536	-3.894	8.407	-20.37	12.58	-0.4632	0.6433
1	1:25372816:C:A	25372816	A	ADD	1536	-3.894	8.407	-20.37	12.58	-0.4632	0.6433
1	1:25372840:G:T	25372840	T	ADD	1536	-3.894	8.407	-20.37	12.58	-0.4632	0.6433
1	1:25372881:C:T	25372881	T	ADD	1536	-3.894	8.407	-20.37	12.58	-0.4632	0.6433
2	2:155180333:G:A	155180333	A	ADD	1536	-2.427	5.241	-12.7	7.845	-0.4632	0.6433
2	2:155180409:C:T	155180409	T	ADD	1536	-2.427	5.241	-12.7	7.845	-0.4632	0.6433
2	2:190997856:C:T	190997856	T	ADD	1536	-2.825	6.098	-14.78	9.128	-0.4632	0.6433
3	3:6718902:A:G	6718902	G	ADD	1536	-2.025	4.372	-10.59	6.544	-0.4632	0.6433
3	3:24355275:G:A	24355275	A	ADD	1536	2.901	6.263	-9.374	15.18	0.4631	0.6433
3	3:117890801:A:C	117890801	C	ADD	1536	-4.412	9.525	-23.08	14.26	-0.4632	0.6433
3	3:152373444:T:C	152373444	C	ADD	1536	4.025	8.69	-13.01	21.06	0.4632	0.6433
3	3:192079951:T:C	192079951	T	ADD	1536	2.006	4.331	-6.483	10.5	0.4631	0.6433
3	3:193581469:A:G	193581469	A	ADD	1536	2.396	5.174	-7.743	12.54	0.4632	0.6433
4	4:178236402:T:C	178236402	C	ADD	1536	2.139	4.618	-6.912	11.19	0.4631	0.6433
5	5:123137212:T:C	123137212	C	ADD	1536	-2.2	4.751	-11.51	7.111	-0.4631	0.6433
5	5:123137908:C:T	123137908	T	ADD	1536	-2.2	4.751	-11.51	7.111	-0.4631	0.6433
6	6:25672897:A:G	25672897	G	ADD	1536	-2.734	5.902	-14.3	8.834	-0.4632	0.6433
6	6:25758024:T:C	25758024	T	ADD	1536	-2.362	5.099	-12.35	7.631	-0.4632	0.6433
6	6:32574952:C:T	32574952	T	ADD	1536	-4.968	10.73	-25.99	16.06	-0.4631	0.6433
6	6:36715053:G:A	36715053	G	ADD	1536	2.269	4.898	-7.331	11.87	0.4632	0.6433
6	6:36715640:A:G	36715640	A	ADD	1536	2.269	4.898	-7.331	11.87	0.4632	0.6433
6	6:36715833:A:T	36715833	A	ADD	1536	2.269	4.898	-7.331	11.87	0.4632	0.6433
6	6:150997269:T:G	150997269	G	ADD	1536	-3.18	6.867	-16.64	10.28	-0.4632	0.6433
6	6:150997440:C:T	150997440	T	ADD	1536	-3.18	6.867	-16.64	10.28	-0.4632	0.6433
6	6:150998511:A:G	150998511	G	ADD	1536	-3.18	6.867	-16.64	10.28	-0.4632	0.6433
6	6:150998853:G:A	150998853	A	ADD	1536	-3.18	6.867	-16.64	10.28	-0.4632	0.6433
6	6:150999071:G:A	150999071	A	ADD	1536	-3.18	6.867	-16.64	10.28	-0.4632	0.6433
6	6:150999464:C:T	150999464	T	ADD	1536	-3.18	6.867	-16.64	10.28	-0.4632	0.6433
6	6:150999751:C:T	150999751	T	ADD	1536	-3.18	6.867	-16.64	10.28	-0.4632	0.6433
7	7:12494559:C:T	12494559	T	ADD	1536	-3.347	7.227	-17.51	10.82	-0.4631	0.6433
7	7:46448755:T:C	46448755	C	ADD	1536	2.146	4.633	-6.935	11.23	0.4632	0.6433
7	7:97313850:A:C	97313850	C	ADD	1536	-2.318	5.005	-12.13	7.492	-0.4631	0.6433
8	8:9242924:C:T	9242924	C	ADD	1536	1.995	4.306	-6.445	10.43	0.4632	0.6433
8	8:23342959:G:A	23342959	A	ADD	1536	-2.104	4.542	-11	6.798	-0.4632	0.6433
8	8:96063988:G:A	96063988	A	ADD	1536	3.207	6.926	-10.37	16.78	0.4631	0.6433
8	8:133137384:A:G	133137384	G	ADD	1536	3.23	6.974	-10.44	16.9	0.4632	0.6433
9	9:79459036:G:A	79459036	A	ADD	1536	-2.686	5.799	-14.05	8.679	-0.4632	0.6433
9	9:110666409:A:G	110666409	A	ADD	1536	-2.125	4.589	-11.12	6.869	-0.4632	0.6433
9	9:111582086:G:A	111582086	G	ADD	1536	1.982	4.28	-6.406	10.37	0.4631	0.6433
10	10:44287003:C:A	44287003	A	ADD	1536	-2.58	5.57	-13.5	8.337	-0.4631	0.6433
10	10:44287321:G:C	44287321	C	ADD	1536	-2.58	5.57	-13.5	8.337	-0.4631	0.6433
10	10:44287372:C:T	44287372	T	ADD	1536	-2.58	5.57	-13.5	8.337	-0.4631	0.6433
10	10:44289699:C:T	44289699	T	ADD	1536	-2.58	5.57	-13.5	8.337	-0.4631	0.6433
10	10:44290283:G:T	44290283	T	ADD	1536	-2.58	5.57	-13.5	8.337	-0.4631	0.6433
10	10:44290536:C:T	44290536	T	ADD	1536	-2.58	5.57	-13.5	8.337	-0.4631	0.6433
10	10:44291716:A:G	44291716	G	ADD	1536	-2.58	5.57	-13.5	8.337	-0.4631	0.6433
10	10:99371729:A:C	99371729	C	ADD	1536	-3.127	6.751	-16.36	10.1	-0.4632	0.6433
11	11:8397496:A:G	8397496	A	ADD	1536	1.98	4.276	-6.401	10.36	0.4631	0.6433
11	11:36044957:A:C	36044957	C	ADD	1536	3.947	8.521	-12.75	20.65	0.4632	0.6433
11	11:44056241:G:A	44056241	A	ADD	1536	-3.185	6.875	-16.66	10.29	-0.4632	0.6433
11	11:62127544:C:G	62127544	G	ADD	1536	-2.969	6.409	-15.53	9.594	-0.4632	0.6433
11	11:92645809:G:T	92645809	T	ADD	1536	-1.957	4.225	-10.24	6.324	-0.4632	0.6433
11	11:92646254:G:A	92646254	A	ADD	1536	-1.957	4.225	-10.24	6.324	-0.4632	0.6433
11	11:92646804:C:T	92646804	T	ADD	1536	-1.957	4.225	-10.24	6.324	-0.4632	0.6433
12	12:32036135:G:A	32036135	A	ADD	1536	-2.302	4.971	-12.04	7.44	-0.4632	0.6433
12	12:90436082:C:T	90436082	T	ADD	1536	-3.122	6.741	-16.33	10.09	-0.4632	0.6433
12	12:90436571:T:C	90436571	C	ADD	1536	-3.122	6.741	-16.33	10.09	-0.4632	0.6433
12	12:96413984:G:A	96413984	A	ADD	1536	-2.002	4.322	-10.47	6.47	-0.4632	0.6433
12	12:96417659:C:T	96417659	T	ADD	1536	-2.002	4.322	-10.47	6.47	-0.4632	0.6433
12	12:96418509:T:C	96418509	C	ADD	1536	-2.002	4.322	-10.47	6.47	-0.4632	0.6433
13	13:90364672:G:T	90364672	T	ADD	1536	-3.931	8.487	-20.57	12.7	-0.4632	0.6433
14	14:27837583:G:A	27837583	A	ADD	1536	2.959	6.387	-9.561	15.48	0.4632	0.6433
14	14:27837934:A:G	27837934	G	ADD	1536	2.959	6.387	-9.561	15.48	0.4632	0.6433
14	14:27856249:T:A	27856249	A	ADD	1536	2.959	6.387	-9.561	15.48	0.4632	0.6433
14	14:27857674:A:G	27857674	G	ADD	1536	2.959	6.387	-9.561	15.48	0.4632	0.6433
14	14:83153368:G:A	83153368	A	ADD	1536	-2.005	4.327	-10.49	6.477	-0.4632	0.6433
14	14:96682550:G:A	96682550	A	ADD	1536	-2.031	4.385	-10.62	6.563	-0.4632	0.6433
14	14:96682783:G:A	96682783	A	ADD	1536	-2.031	4.385	-10.62	6.563	-0.4632	0.6433
15	15:54614993:A:G	54614993	G	ADD	1536	-3.439	7.426	-17.99	11.11	-0.4632	0.6433
15	15:71922610:A:G	71922610	A	ADD	1536	-2.301	4.967	-12.03	7.434	-0.4632	0.6433
15	15:86205478:G:A	86205478	A	ADD	1536	2.132	4.602	-6.888	11.15	0.4632	0.6433
15	15:86205523:C:G	86205523	G	ADD	1536	2.132	4.602	-6.888	11.15	0.4632	0.6433
15	15:93990491:A:G	93990491	G	ADD	1536	2.166	4.677	-7.001	11.33	0.4632	0.6433
16	16:6732400:A:G	6732400	G	ADD	1536	3.406	7.355	-11.01	17.82	0.4631	0.6433
18	18:6365614:A:G	6365614	A	ADD	1536	2.012	4.344	-6.501	10.53	0.4632	0.6433
18	18:6369092:T:C	6369092	T	ADD	1536	2.012	4.344	-6.501	10.53	0.4632	0.6433
18	18:6371039:A:G	6371039	A	ADD	1536	2.012	4.344	-6.501	10.53	0.4632	0.6433
18	18:6371084:A:T	6371084	A	ADD	1536	2.012	4.344	-6.501	10.53	0.4632	0.6433
18	18:61496397:A:G	61496397	G	ADD	1536	-1.944	4.197	-10.17	6.281	-0.4632	0.6433
18	18:61497762:A:G	61497762	G	ADD	1536	-1.944	4.197	-10.17	6.281	-0.4632	0.6433
18	18:66090192:G:A	66090192	A	ADD	1536	3.534	7.631	-11.42	18.49	0.4632	0.6433
18	18:70773786:C:A	70773786	A	ADD	1536	-2.155	4.652	-11.27	6.963	-0.4632	0.6433
18	18:70773913:T:A	70773913	A	ADD	1536	-2.155	4.652	-11.27	6.963	-0.4632	0.6433
18	18:70774052:T:A	70774052	A	ADD	1536	-2.155	4.652	-11.27	6.963	-0.4632	0.6433
18	18:70774154:T:C	70774154	C	ADD	1536	-2.155	4.652	-11.27	6.963	-0.4632	0.6433
18	18:70774405:G:A	70774405	A	ADD	1536	-2.155	4.652	-11.27	6.963	-0.4632	0.6433
18	18:70775031:T:C	70775031	C	ADD	1536	-2.155	4.652	-11.27	6.963	-0.4632	0.6433
18	18:70775297:G:A	70775297	A	ADD	1536	-2.155	4.652	-11.27	6.963	-0.4632	0.6433
18	18:70775489:G:T	70775489	T	ADD	1536	-2.155	4.652	-11.27	6.963	-0.4632	0.6433
18	18:70775739:A:G	70775739	G	ADD	1536	-2.155	4.652	-11.27	6.963	-0.4632	0.6433
18	18:70775833:C:T	70775833	T	ADD	1536	-2.155	4.652	-11.27	6.963	-0.4632	0.6433
18	18:70775908:A:G	70775908	G	ADD	1536	-2.155	4.652	-11.27	6.963	-0.4632	0.6433
18	18:70775914:T:C	70775914	C	ADD	1536	-2.155	4.652	-11.27	6.963	-0.4632	0.6433
18	18:70776387:A:C	70776387	C	ADD	1536	-2.155	4.652	-11.27	6.963	-0.4632	0.6433
18	18:71049636:G:A	71049636	A	ADD	1536	-2.2	4.751	-11.51	7.111	-0.4631	0.6433
21	21:42838104:G:C	42838104	C	ADD	1536	4.065	8.775	-13.13	21.26	0.4632	0.6433
1	1:150789961:A:T	150789961	A	ADD	1536	1.976	4.266	-6.386	10.34	0.4631	0.6434
1	1:223372677:C:A	223372677	A	ADD	1536	-3.457	7.467	-18.09	11.18	-0.463	0.6434
1	1:223374811:T:C	223374811	C	ADD	1536	-3.457	7.467	-18.09	11.18	-0.463	0.6434
1	1:223380514:G:A	223380514	A	ADD	1536	-3.457	7.467	-18.09	11.18	-0.463	0.6434
1	1:223382461:T:C	223382461	C	ADD	1536	-3.457	7.467	-18.09	11.18	-0.463	0.6434
2	2:1164595:G:A	1164595	G	ADD	1536	-2.146	4.634	-11.23	6.938	-0.463	0.6434
2	2:30885429:G:A	30885429	A	ADD	1536	-2.163	4.671	-11.32	6.992	-0.4631	0.6434
2	2:58863000:A:G	58863000	G	ADD	1536	2.678	5.784	-8.657	14.01	0.4631	0.6434
2	2:115764839:G:C	115764839	C	ADD	1536	-1.999	4.318	-10.46	6.464	-0.463	0.6434
2	2:151741204:T:C	151741204	C	ADD	1536	-2.008	4.336	-10.51	6.491	-0.463	0.6434
2	2:159929894:G:A	159929894	A	ADD	1536	-2.054	4.437	-10.75	6.641	-0.4631	0.6434
2	2:229307271:T:C	229307271	C	ADD	1536	3.111	6.719	-10.06	16.28	0.463	0.6434
3	3:85789674:T:C	85789674	C	ADD	1536	-2.712	5.857	-14.19	8.769	-0.463	0.6434
3	3:85790698:A:G	85790698	G	ADD	1536	-2.712	5.857	-14.19	8.769	-0.463	0.6434
3	3:130192032:A:G	130192032	G	ADD	1536	3.857	8.329	-12.47	20.18	0.463	0.6434
5	5:128521369:A:C	128521369	C	ADD	1536	2.319	5.008	-7.496	12.13	0.4631	0.6434
6	6:78903078:G:A	78903078	A	ADD	1536	2.863	6.183	-9.256	14.98	0.463	0.6434
6	6:78911079:A:T	78911079	T	ADD	1536	2.863	6.183	-9.256	14.98	0.463	0.6434
6	6:78918310:A:T	78918310	T	ADD	1536	2.863	6.183	-9.256	14.98	0.463	0.6434
7	7:11579793:G:A	11579793	A	ADD	1536	2.208	4.77	-7.141	11.56	0.463	0.6434
7	7:14841054:G:C	14841054	C	ADD	1536	1.952	4.214	-6.308	10.21	0.4631	0.6434
7	7:103650219:A:G	103650219	G	ADD	1536	-2.661	5.747	-13.93	8.603	-0.4631	0.6434
7	7:103654394:A:G	103654394	G	ADD	1536	-2.661	5.747	-13.93	8.603	-0.4631	0.6434
7	7:147791788:A:G	147791788	G	ADD	1536	1.977	4.27	-6.392	10.35	0.463	0.6434
8	8:4214179:A:G	4214179	A	ADD	1536	-2.034	4.393	-10.64	6.576	-0.463	0.6434
8	8:5145413:G:A	5145413	A	ADD	1536	-2	4.318	-10.46	6.464	-0.4631	0.6434
8	8:15439110:C:A	15439110	A	ADD	1536	2.278	4.92	-7.365	11.92	0.463	0.6434
8	8:15792518:A:G	15792518	G	ADD	1536	2.356	5.087	-7.615	12.33	0.4631	0.6434
8	8:26696715:G:A	26696715	A	ADD	1536	2.098	4.53	-6.781	10.98	0.4631	0.6434
8	8:26697578:T:C	26697578	C	ADD	1536	2.098	4.53	-6.781	10.98	0.4631	0.6434
8	8:26698047:A:C	26698047	C	ADD	1536	2.098	4.53	-6.781	10.98	0.4631	0.6434
8	8:26909702:C:T	26909702	T	ADD	1536	2.866	6.189	-9.265	15	0.463	0.6434
8	8:41227207:A:G	41227207	G	ADD	1536	-2.284	4.932	-11.95	7.383	-0.4631	0.6434
8	8:100343705:G:T	100343705	T	ADD	1536	-4.134	8.93	-21.64	13.37	-0.463	0.6434
8	8:144719945:C:G	144719945	G	ADD	1536	-1.978	4.271	-10.35	6.393	-0.4631	0.6434
8	8:144721740:G:A	144721740	A	ADD	1536	-1.978	4.271	-10.35	6.393	-0.4631	0.6434
8	8:144722192:A:G	144722192	G	ADD	1536	-1.978	4.271	-10.35	6.393	-0.4631	0.6434
9	9:7046703:G:A	7046703	A	ADD	1536	2.642	5.706	-8.542	13.83	0.4631	0.6434
9	9:7047408:G:A	7047408	A	ADD	1536	2.642	5.706	-8.542	13.83	0.4631	0.6434
9	9:12407774:A:G	12407774	A	ADD	1536	-1.947	4.204	-10.19	6.293	-0.4631	0.6434
9	9:72637119:C:A	72637119	A	ADD	1536	3.789	8.182	-12.25	19.83	0.4631	0.6434
10	10:85995609:C:T	85995609	T	ADD	1536	3.63	7.837	-11.73	18.99	0.4631	0.6434
10	10:109405754:A:G	109405754	G	ADD	1536	1.983	4.283	-6.411	10.38	0.463	0.6434
10	10:109405963:C:T	109405963	T	ADD	1536	1.983	4.283	-6.411	10.38	0.463	0.6434
10	10:109406532:T:C	109406532	C	ADD	1536	1.983	4.283	-6.411	10.38	0.463	0.6434
12	12:40878482:G:A	40878482	G	ADD	1536	-2.1	4.536	-10.99	6.79	-0.463	0.6434
12	12:40881570:G:A	40881570	G	ADD	1536	-2.1	4.536	-10.99	6.79	-0.463	0.6434
12	12:125145063:G:T	125145063	T	ADD	1536	2.043	4.411	-6.603	10.69	0.4631	0.6434
12	12:125147543:G:A	125147543	A	ADD	1536	2.043	4.411	-6.603	10.69	0.4631	0.6434
12	12:125147951:T:C	125147951	C	ADD	1536	2.043	4.411	-6.603	10.69	0.4631	0.6434
14	14:33097666:G:A	33097666	G	ADD	1536	-1.946	4.203	-10.18	6.291	-0.4631	0.6434
14	14:95207147:T:C	95207147	C	ADD	1536	1.947	4.203	-6.292	10.18	0.4631	0.6434
16	16:13071891:A:G	13071891	G	ADD	1536	-2.095	4.524	-10.96	6.773	-0.463	0.6434
16	16:82216516:C:A	82216516	A	ADD	1536	1.984	4.283	-6.412	10.38	0.4631	0.6434
18	18:54725964:A:G	54725964	G	ADD	1536	-2.459	5.31	-12.87	7.949	-0.463	0.6434
20	20:41027721:G:A	41027721	A	ADD	1536	-2.493	5.383	-13.04	8.059	-0.463	0.6434
21	21:22660634:A:C	22660634	C	ADD	1536	3.709	8.011	-11.99	19.41	0.463	0.6434
21	21:22661090:G:A	22661090	A	ADD	1536	3.709	8.011	-11.99	19.41	0.463	0.6434
21	21:22663747:A:G	22663747	G	ADD	1536	3.709	8.011	-11.99	19.41	0.463	0.6434
21	21:22663886:C:T	22663886	T	ADD	1536	3.709	8.011	-11.99	19.41	0.463	0.6434
21	21:22664619:T:A	22664619	A	ADD	1536	3.709	8.011	-11.99	19.41	0.463	0.6434
21	21:22665795:C:G	22665795	G	ADD	1536	3.709	8.011	-11.99	19.41	0.463	0.6434
21	21:22666168:C:T	22666168	T	ADD	1536	3.709	8.011	-11.99	19.41	0.463	0.6434
1	1:55991491:C:T	55991491	C	ADD	1536	-1.981	4.279	-10.37	6.406	-0.463	0.6435
1	1:85681278:A:C	85681278	A	ADD	1536	-2.021	4.366	-10.58	6.536	-0.4629	0.6435
1	1:171083242:A:G	171083242	G	ADD	1536	-2.516	5.436	-13.17	8.137	-0.463	0.6435
1	1:171084149:G:T	171084149	T	ADD	1536	-2.516	5.436	-13.17	8.137	-0.463	0.6435
1	1:180150151:A:T	180150151	T	ADD	1536	2.318	5.009	-7.499	12.14	0.4629	0.6435
1	1:180154540:G:A	180154540	A	ADD	1536	2.318	5.009	-7.499	12.14	0.4629	0.6435
1	1:238719521:T:C	238719521	C	ADD	1536	-2.331	5.035	-12.2	7.537	-0.463	0.6435
1	1:238719695:G:A	238719695	A	ADD	1536	-2.331	5.035	-12.2	7.537	-0.463	0.6435
2	2:206037412:C:T	206037412	T	ADD	1536	-3.244	7.008	-16.98	10.49	-0.4629	0.6435
2	2:206039171:A:G	206039171	G	ADD	1536	-3.244	7.008	-16.98	10.49	-0.4629	0.6435
2	2:216439570:A:C	216439570	A	ADD	1536	1.968	4.253	-6.367	10.3	0.4628	0.6435
3	3:8647294:C:A	8647294	A	ADD	1536	-2.133	4.608	-11.16	6.899	-0.4629	0.6435
3	3:80435407:G:T	80435407	T	ADD	1536	3.003	6.488	-9.713	15.72	0.4629	0.6435
3	3:136781083:A:G	136781083	A	ADD	1536	-2.03	4.385	-10.62	6.565	-0.4628	0.6435
4	4:119329527:A:G	119329527	G	ADD	1536	2.441	5.274	-7.895	12.78	0.463	0.6435
4	4:157546038:T:C	157546038	C	ADD	1536	3.06	6.61	-9.895	16.01	0.4629	0.6435
4	4:157546418:G:A	157546418	A	ADD	1536	3.06	6.61	-9.895	16.01	0.4629	0.6435
4	4:157547351:C:T	157547351	T	ADD	1536	3.06	6.61	-9.895	16.01	0.4629	0.6435
4	4:157547725:G:A	157547725	A	ADD	1536	3.06	6.61	-9.895	16.01	0.4629	0.6435
4	4:157548520:G:A	157548520	A	ADD	1536	3.06	6.61	-9.895	16.01	0.4629	0.6435
4	4:157549367:G:A	157549367	A	ADD	1536	3.06	6.61	-9.895	16.01	0.4629	0.6435
4	4:157550606:C:T	157550606	T	ADD	1536	3.06	6.61	-9.895	16.01	0.4629	0.6435
4	4:157551416:G:A	157551416	A	ADD	1536	3.06	6.61	-9.895	16.01	0.4629	0.6435
5	5:12784384:C:T	12784384	C	ADD	1536	1.967	4.249	-6.361	10.29	0.4629	0.6435
5	5:77649132:C:T	77649132	T	ADD	1536	-3.597	7.772	-18.83	11.64	-0.4628	0.6435
5	5:128509211:T:C	128509211	C	ADD	1536	2.325	5.024	-7.522	12.17	0.4628	0.6435
6	6:5464106:C:T	5464106	T	ADD	1536	3.527	7.62	-11.41	18.46	0.4629	0.6435
6	6:5464755:C:A	5464755	A	ADD	1536	3.527	7.62	-11.41	18.46	0.4629	0.6435
6	6:33089024:T:C	33089024	C	ADD	1536	-3.322	7.176	-17.39	10.74	-0.4629	0.6435
6	6:33089877:G:A	33089877	A	ADD	1536	-3.322	7.176	-17.39	10.74	-0.4629	0.6435
6	6:33090509:C:G	33090509	G	ADD	1536	-3.322	7.176	-17.39	10.74	-0.4629	0.6435
6	6:33091131:T:C	33091131	C	ADD	1536	-3.322	7.176	-17.39	10.74	-0.4629	0.6435
6	6:42306048:G:T	42306048	T	ADD	1536	2.432	5.255	-7.868	12.73	0.4629	0.6435
7	7:37837335:G:A	37837335	A	ADD	1536	-2.179	4.708	-11.41	7.048	-0.4629	0.6435
8	8:60174262:G:T	60174262	T	ADD	1536	2.145	4.633	-6.936	11.23	0.463	0.6435
8	8:115780325:T:C	115780325	C	ADD	1536	2.606	5.63	-8.428	13.64	0.4629	0.6435
8	8:115782598:A:G	115782598	G	ADD	1536	2.606	5.63	-8.428	13.64	0.4629	0.6435
8	8:115783272:A:G	115783272	G	ADD	1536	2.606	5.63	-8.428	13.64	0.4629	0.6435
8	8:125326405:A:G	125326405	G	ADD	1536	-3.363	7.264	-17.6	10.87	-0.4629	0.6435
8	8:125336564:T:C	125336564	C	ADD	1536	-3.363	7.264	-17.6	10.87	-0.4629	0.6435
9	9:7079643:T:G	7079643	G	ADD	1536	-2.421	5.232	-12.68	7.832	-0.4628	0.6435
9	9:12395415:T:A	12395415	T	ADD	1536	-1.95	4.213	-10.21	6.307	-0.4629	0.6435
9	9:38067466:T:A	38067466	A	ADD	1536	-2.691	5.813	-14.08	8.702	-0.4629	0.6435
9	9:83253330:G:A	83253330	G	ADD	1536	1.946	4.203	-6.291	10.18	0.463	0.6435
9	9:129101518:G:A	129101518	A	ADD	1536	-2.03	4.384	-10.62	6.563	-0.463	0.6435
10	10:3284007:A:G	3284007	A	ADD	1536	1.95	4.213	-6.307	10.21	0.463	0.6435
10	10:3284061:A:G	3284061	A	ADD	1536	1.95	4.213	-6.307	10.21	0.463	0.6435
10	10:14267806:C:A	14267806	A	ADD	1536	4.005	8.653	-12.95	20.97	0.4629	0.6435
10	10:72794470:T:C	72794470	T	ADD	1536	2.013	4.348	-6.509	10.54	0.4629	0.6435
10	10:78033292:G:C	78033292	C	ADD	1536	3.922	8.471	-12.68	20.53	0.463	0.6435
10	10:78037825:G:T	78037825	T	ADD	1536	3.922	8.471	-12.68	20.53	0.463	0.6435
10	10:78037989:T:C	78037989	C	ADD	1536	3.922	8.471	-12.68	20.53	0.463	0.6435
10	10:78038175:A:G	78038175	G	ADD	1536	3.922	8.471	-12.68	20.53	0.463	0.6435
10	10:78040532:G:A	78040532	A	ADD	1536	3.922	8.471	-12.68	20.53	0.463	0.6435
10	10:78040993:A:G	78040993	G	ADD	1536	3.922	8.471	-12.68	20.53	0.463	0.6435
10	10:78041116:A:G	78041116	G	ADD	1536	3.922	8.471	-12.68	20.53	0.463	0.6435
10	10:112243243:T:C	112243243	C	ADD	1536	2.492	5.384	-8.06	13.04	0.4628	0.6435
12	12:4932920:G:A	4932920	A	ADD	1536	-2.437	5.266	-12.76	7.884	-0.4628	0.6435
12	12:25181294:A:T	25181294	T	ADD	1536	2.988	6.456	-9.665	15.64	0.4629	0.6435
12	12:25182664:A:C	25182664	C	ADD	1536	2.988	6.456	-9.665	15.64	0.4629	0.6435
12	12:25184006:C:T	25184006	T	ADD	1536	2.988	6.456	-9.665	15.64	0.4629	0.6435
12	12:25184187:C:T	25184187	T	ADD	1536	2.988	6.456	-9.665	15.64	0.4629	0.6435
12	12:25184333:C:G	25184333	G	ADD	1536	2.988	6.456	-9.665	15.64	0.4629	0.6435
12	12:25184896:G:A	25184896	A	ADD	1536	2.988	6.456	-9.665	15.64	0.4629	0.6435
12	12:29837393:G:A	29837393	A	ADD	1536	2.053	4.435	-6.639	10.75	0.463	0.6435
12	12:29837587:T:G	29837587	G	ADD	1536	2.053	4.435	-6.639	10.75	0.463	0.6435
12	12:29837736:C:T	29837736	T	ADD	1536	2.053	4.435	-6.639	10.75	0.463	0.6435
12	12:29837802:C:T	29837802	T	ADD	1536	2.053	4.435	-6.639	10.75	0.463	0.6435
12	12:29837863:T:C	29837863	C	ADD	1536	2.053	4.435	-6.639	10.75	0.463	0.6435
12	12:29838043:T:C	29838043	C	ADD	1536	2.053	4.435	-6.639	10.75	0.463	0.6435
12	12:29838099:C:T	29838099	T	ADD	1536	2.053	4.435	-6.639	10.75	0.463	0.6435
12	12:29838205:C:A	29838205	A	ADD	1536	2.053	4.435	-6.639	10.75	0.463	0.6435
12	12:29838269:C:G	29838269	G	ADD	1536	2.053	4.435	-6.639	10.75	0.463	0.6435
12	12:29838556:A:G	29838556	G	ADD	1536	2.053	4.435	-6.639	10.75	0.463	0.6435
12	12:29839019:T:C	29839019	C	ADD	1536	2.053	4.435	-6.639	10.75	0.463	0.6435
12	12:29839037:T:C	29839037	C	ADD	1536	2.053	4.435	-6.639	10.75	0.463	0.6435
12	12:29839190:T:C	29839190	C	ADD	1536	2.053	4.435	-6.639	10.75	0.463	0.6435
12	12:29839361:A:G	29839361	G	ADD	1536	2.053	4.435	-6.639	10.75	0.463	0.6435
12	12:29839392:T:C	29839392	C	ADD	1536	2.053	4.435	-6.639	10.75	0.463	0.6435
12	12:29839527:C:A	29839527	A	ADD	1536	2.053	4.435	-6.639	10.75	0.463	0.6435
12	12:29839863:T:C	29839863	C	ADD	1536	2.053	4.435	-6.639	10.75	0.463	0.6435
12	12:29840036:T:C	29840036	C	ADD	1536	2.053	4.435	-6.639	10.75	0.463	0.6435
12	12:29840191:T:G	29840191	G	ADD	1536	2.053	4.435	-6.639	10.75	0.463	0.6435
12	12:29840265:T:C	29840265	C	ADD	1536	2.053	4.435	-6.639	10.75	0.463	0.6435
12	12:29840309:T:A	29840309	A	ADD	1536	2.053	4.435	-6.639	10.75	0.463	0.6435
12	12:29840571:T:C	29840571	C	ADD	1536	2.053	4.435	-6.639	10.75	0.463	0.6435
12	12:29840587:A:G	29840587	G	ADD	1536	2.053	4.435	-6.639	10.75	0.463	0.6435
12	12:29841224:A:G	29841224	G	ADD	1536	2.053	4.435	-6.639	10.75	0.463	0.6435
12	12:29841397:G:A	29841397	A	ADD	1536	2.053	4.435	-6.639	10.75	0.463	0.6435
12	12:29841698:T:C	29841698	C	ADD	1536	2.053	4.435	-6.639	10.75	0.463	0.6435
12	12:29842078:A:G	29842078	G	ADD	1536	2.053	4.435	-6.639	10.75	0.463	0.6435
12	12:29842572:A:G	29842572	G	ADD	1536	2.053	4.435	-6.639	10.75	0.463	0.6435
12	12:29842710:C:G	29842710	G	ADD	1536	2.053	4.435	-6.639	10.75	0.463	0.6435
12	12:29842843:C:A	29842843	A	ADD	1536	2.053	4.435	-6.639	10.75	0.463	0.6435
12	12:29842853:C:T	29842853	T	ADD	1536	2.053	4.435	-6.639	10.75	0.463	0.6435
12	12:29843032:A:G	29843032	G	ADD	1536	2.053	4.435	-6.639	10.75	0.463	0.6435
12	12:29843215:C:T	29843215	T	ADD	1536	2.053	4.435	-6.639	10.75	0.463	0.6435
12	12:29843420:C:G	29843420	G	ADD	1536	2.053	4.435	-6.639	10.75	0.463	0.6435
12	12:29843615:A:T	29843615	T	ADD	1536	2.053	4.435	-6.639	10.75	0.463	0.6435
12	12:47203500:A:G	47203500	G	ADD	1536	2.437	5.266	-7.883	12.76	0.4629	0.6435
12	12:53252839:T:C	53252839	C	ADD	1536	-2.657	5.74	-13.91	8.593	-0.4629	0.6435
13	13:51681697:G:A	51681697	A	ADD	1536	3.514	7.591	-11.36	18.39	0.4629	0.6435
13	13:78276296:C:A	78276296	A	ADD	1536	2.263	4.889	-7.32	11.85	0.4629	0.6435
13	13:90533704:T:G	90533704	G	ADD	1536	2.005	4.331	-6.484	10.49	0.463	0.6435
13	13:90545655:G:A	90545655	A	ADD	1536	2.005	4.331	-6.484	10.49	0.463	0.6435
13	13:90553198:G:T	90553198	T	ADD	1536	2.005	4.331	-6.484	10.49	0.463	0.6435
13	13:90557967:G:A	90557967	A	ADD	1536	2.005	4.331	-6.484	10.49	0.463	0.6435
13	13:90558338:T:C	90558338	C	ADD	1536	2.005	4.331	-6.484	10.49	0.463	0.6435
13	13:90558348:C:T	90558348	T	ADD	1536	2.005	4.331	-6.484	10.49	0.463	0.6435
13	13:90558557:C:G	90558557	G	ADD	1536	2.005	4.331	-6.484	10.49	0.463	0.6435
13	13:90562105:A:G	90562105	G	ADD	1536	2.005	4.331	-6.484	10.49	0.463	0.6435
14	14:65256188:A:G	65256188	G	ADD	1536	2.535	5.475	-8.196	13.26	0.463	0.6435
14	14:71085215:C:T	71085215	C	ADD	1536	-1.945	4.201	-10.18	6.289	-0.4629	0.6435
15	15:86208680:A:G	86208680	G	ADD	1536	2.135	4.612	-6.905	11.17	0.4629	0.6435
15	15:100501368:G:A	100501368	A	ADD	1536	1.979	4.276	-6.402	10.36	0.4629	0.6435
15	15:100501399:G:A	100501399	A	ADD	1536	1.979	4.276	-6.402	10.36	0.4629	0.6435
15	15:100501469:C:T	100501469	T	ADD	1536	1.979	4.276	-6.402	10.36	0.4629	0.6435
15	15:100501495:G:A	100501495	A	ADD	1536	1.979	4.276	-6.402	10.36	0.4629	0.6435
17	17:43186557:G:A	43186557	A	ADD	1536	-2.142	4.628	-11.21	6.929	-0.4629	0.6435
18	18:70668296:T:C	70668296	C	ADD	1536	-4.148	8.961	-21.71	13.42	-0.4629	0.6435
18	18:70669011:C:T	70669011	T	ADD	1536	-4.148	8.961	-21.71	13.42	-0.4629	0.6435
20	20:15818736:C:A	15818736	A	ADD	1536	2.993	6.466	-9.68	15.67	0.4629	0.6435
20	20:15819375:T:C	15819375	C	ADD	1536	2.993	6.466	-9.68	15.67	0.4629	0.6435
20	20:15826316:A:G	15826316	G	ADD	1536	2.993	6.466	-9.68	15.67	0.4629	0.6435
20	20:40472114:T:C	40472114	C	ADD	1536	-2.244	4.847	-11.74	7.257	-0.4629	0.6435
20	20:43775002:A:G	43775002	G	ADD	1536	3.481	7.52	-11.26	18.22	0.4628	0.6435
20	20:43776760:C:T	43776760	T	ADD	1536	3.481	7.52	-11.26	18.22	0.4628	0.6435
20	20:58383340:A:G	58383340	G	ADD	1536	1.987	4.292	-6.426	10.4	0.4629	0.6435
21	21:17701594:A:G	17701594	A	ADD	1536	2.831	6.116	-9.156	14.82	0.4629	0.6435
21	21:43019998:A:T	43019998	T	ADD	1536	-2.351	5.079	-12.31	7.603	-0.4629	0.6435
1	1:46886782:C:T	46886782	T	ADD	1536	-1.922	4.155	-10.07	6.221	-0.4627	0.6436
1	1:57635715:G:C	57635715	C	ADD	1536	-2.218	4.794	-11.61	7.178	-0.4627	0.6436
1	1:57636722:T:C	57636722	C	ADD	1536	-2.218	4.794	-11.61	7.178	-0.4627	0.6436
1	1:57639190:T:C	57639190	C	ADD	1536	-2.218	4.794	-11.61	7.178	-0.4627	0.6436
1	1:57640721:C:T	57640721	T	ADD	1536	-2.218	4.794	-11.61	7.178	-0.4627	0.6436
1	1:157938725:G:C	157938725	C	ADD	1536	-4.29	9.271	-22.46	13.88	-0.4627	0.6436
1	1:199434878:A:T	199434878	T	ADD	1536	2.51	5.423	-8.12	13.14	0.4628	0.6436
1	1:199435387:A:C	199435387	C	ADD	1536	2.51	5.423	-8.12	13.14	0.4628	0.6436
1	1:199436843:G:A	199436843	A	ADD	1536	2.51	5.423	-8.12	13.14	0.4628	0.6436
1	1:199440374:C:A	199440374	A	ADD	1536	2.51	5.423	-8.12	13.14	0.4628	0.6436
1	1:199442232:T:C	199442232	C	ADD	1536	2.51	5.423	-8.12	13.14	0.4628	0.6436
1	1:214389524:G:T	214389524	T	ADD	1536	-2.233	4.827	-11.69	7.227	-0.4627	0.6436
2	2:166100748:A:G	166100748	G	ADD	1536	2.975	6.429	-9.625	15.57	0.4627	0.6436
3	3:28852513:C:T	28852513	T	ADD	1536	2.965	6.408	-9.593	15.52	0.4628	0.6436
3	3:28853374:G:A	28853374	A	ADD	1536	2.965	6.408	-9.593	15.52	0.4628	0.6436
3	3:35805271:C:T	35805271	T	ADD	1536	-3.818	8.251	-19.99	12.35	-0.4627	0.6436
3	3:35806872:A:G	35806872	G	ADD	1536	-3.818	8.251	-19.99	12.35	-0.4627	0.6436
3	3:35807666:T:G	35807666	G	ADD	1536	-3.818	8.251	-19.99	12.35	-0.4627	0.6436
3	3:64221345:A:G	64221345	G	ADD	1536	2.514	5.433	-8.134	13.16	0.4627	0.6436
3	3:113631780:A:G	113631780	G	ADD	1536	-2.954	6.385	-15.47	9.56	-0.4627	0.6436
3	3:117164332:C:T	117164332	T	ADD	1536	-1.968	4.253	-10.3	6.368	-0.4628	0.6436
3	3:169187349:T:G	169187349	G	ADD	1536	2.229	4.817	-7.212	11.67	0.4628	0.6436
3	3:183746981:G:A	183746981	A	ADD	1536	-2.041	4.41	-10.69	6.603	-0.4628	0.6436
3	3:184148632:T:C	184148632	C	ADD	1536	2.244	4.849	-7.26	11.75	0.4627	0.6436
4	4:100749350:G:A	100749350	A	ADD	1536	-2.398	5.181	-12.55	7.757	-0.4628	0.6436
4	4:100752500:A:G	100752500	G	ADD	1536	-2.398	5.181	-12.55	7.757	-0.4628	0.6436
4	4:157147705:G:A	157147705	A	ADD	1536	-2.165	4.678	-11.33	7.004	-0.4628	0.6436
5	5:14877989:A:G	14877989	G	ADD	1536	2.161	4.67	-6.991	11.31	0.4628	0.6436
5	5:38807040:A:G	38807040	A	ADD	1536	4.417	9.545	-14.29	23.12	0.4627	0.6436
6	6:6910571:A:C	6910571	A	ADD	1536	2.026	4.378	-6.555	10.61	0.4627	0.6436
6	6:31179193:G:A	31179193	A	ADD	1536	2.747	5.937	-8.889	14.38	0.4627	0.6436
6	6:31353639:C:T	31353639	T	ADD	1536	2.131	4.604	-6.894	11.15	0.4627	0.6436
6	6:71966740:G:A	71966740	A	ADD	1536	2.81	6.074	-9.094	14.71	0.4627	0.6436
6	6:71967065:C:T	71967065	T	ADD	1536	2.81	6.074	-9.094	14.71	0.4627	0.6436
6	6:71967154:T:C	71967154	C	ADD	1536	2.81	6.074	-9.094	14.71	0.4627	0.6436
6	6:71967745:G:C	71967745	C	ADD	1536	2.81	6.074	-9.094	14.71	0.4627	0.6436
6	6:71967790:C:T	71967790	T	ADD	1536	2.81	6.074	-9.094	14.71	0.4627	0.6436
6	6:71967825:G:C	71967825	C	ADD	1536	2.81	6.074	-9.094	14.71	0.4627	0.6436
6	6:71968476:G:T	71968476	T	ADD	1536	2.81	6.074	-9.094	14.71	0.4627	0.6436
6	6:71968509:G:T	71968509	T	ADD	1536	2.81	6.074	-9.094	14.71	0.4627	0.6436
6	6:120645104:G:A	120645104	G	ADD	1536	1.967	4.249	-6.362	10.3	0.4628	0.6436
6	6:120645789:T:C	120645789	T	ADD	1536	1.967	4.249	-6.362	10.3	0.4628	0.6436
8	8:14269765:A:C	14269765	C	ADD	1536	-3.055	6.603	-16	9.886	-0.4627	0.6436
8	8:15247470:G:A	15247470	A	ADD	1536	-1.967	4.25	-10.3	6.363	-0.4628	0.6436
8	8:84550231:A:C	84550231	C	ADD	1536	2.687	5.807	-8.694	14.07	0.4627	0.6436
8	8:118191475:C:T	118191475	T	ADD	1536	1.925	4.16	-6.229	10.08	0.4627	0.6436
9	9:14293115:G:A	14293115	A	ADD	1536	2.349	5.077	-7.601	12.3	0.4627	0.6436
10	10:92499618:T:C	92499618	T	ADD	1536	-2.116	4.574	-11.08	6.848	-0.4627	0.6436
10	10:92500724:C:T	92500724	C	ADD	1536	-2.116	4.574	-11.08	6.848	-0.4627	0.6436
10	10:92504318:T:C	92504318	T	ADD	1536	-2.116	4.574	-11.08	6.848	-0.4627	0.6436
10	10:92505404:G:A	92505404	G	ADD	1536	-2.116	4.574	-11.08	6.848	-0.4627	0.6436
10	10:129344064:T:C	129344064	C	ADD	1536	3.758	8.119	-12.15	19.67	0.4628	0.6436
11	11:45394153:C:T	45394153	T	ADD	1536	2.238	4.837	-7.241	11.72	0.4628	0.6436
11	11:99839916:T:G	99839916	G	ADD	1536	-2.334	5.044	-12.22	7.552	-0.4628	0.6436
11	11:122034898:G:T	122034898	T	ADD	1536	-1.963	4.243	-10.28	6.353	-0.4627	0.6436
11	11:123078194:A:C	123078194	C	ADD	1536	-1.984	4.288	-10.39	6.42	-0.4628	0.6436
12	12:1656361:A:G	1656361	A	ADD	1536	1.99	4.299	-6.436	10.41	0.4628	0.6436
12	12:18410701:A:T	18410701	T	ADD	1536	1.948	4.208	-6.301	10.2	0.4628	0.6436
12	12:19659138:C:G	19659138	G	ADD	1536	-2.914	6.298	-15.26	9.43	-0.4627	0.6436
12	12:47139555:A:G	47139555	G	ADD	1536	1.957	4.229	-6.332	10.25	0.4628	0.6436
12	12:82449045:A:C	82449045	C	ADD	1536	2	4.323	-6.472	10.47	0.4627	0.6436
13	13:67305139:A:G	67305139	G	ADD	1536	3.345	7.228	-10.82	17.51	0.4627	0.6436
13	13:76926295:G:A	76926295	G	ADD	1536	2.558	5.528	-8.277	13.39	0.4627	0.6436
13	13:106160633:C:T	106160633	T	ADD	1536	-3.308	7.148	-17.32	10.7	-0.4628	0.6436
14	14:27827307:T:C	27827307	C	ADD	1536	2.962	6.402	-9.585	15.51	0.4627	0.6436
14	14:27827706:T:A	27827706	A	ADD	1536	2.962	6.402	-9.585	15.51	0.4627	0.6436
15	15:45410833:A:G	45410833	G	ADD	1536	-3.953	8.544	-20.7	12.79	-0.4627	0.6436
15	15:91327243:A:G	91327243	G	ADD	1536	-3.588	7.753	-18.78	11.61	-0.4628	0.6436
15	15:91330078:C:T	91330078	T	ADD	1536	-3.588	7.753	-18.78	11.61	-0.4628	0.6436
16	16:27030343:T:C	27030343	C	ADD	1536	-3.117	6.735	-16.32	10.08	-0.4628	0.6436
16	16:52566862:A:G	52566862	G	ADD	1536	-2.519	5.443	-13.19	8.149	-0.4628	0.6436
16	16:84105706:T:C	84105706	C	ADD	1536	-2.134	4.612	-11.17	6.906	-0.4627	0.6436
19	19:11911195:C:T	11911195	T	ADD	1536	-3.914	8.459	-20.49	12.66	-0.4627	0.6436
19	19:11912815:A:G	11912815	G	ADD	1536	-3.914	8.459	-20.49	12.66	-0.4627	0.6436
19	19:11917746:C:A	11917746	A	ADD	1536	-3.914	8.459	-20.49	12.66	-0.4627	0.6436
19	19:11931106:A:C	11931106	C	ADD	1536	-3.914	8.459	-20.49	12.66	-0.4627	0.6436
19	19:11933743:C:T	11933743	T	ADD	1536	-3.914	8.459	-20.49	12.66	-0.4627	0.6436
19	19:11934543:C:T	11934543	T	ADD	1536	-3.914	8.459	-20.49	12.66	-0.4627	0.6436
19	19:11937024:C:A	11937024	A	ADD	1536	-3.914	8.459	-20.49	12.66	-0.4627	0.6436
19	19:11943552:G:A	11943552	A	ADD	1536	-3.914	8.459	-20.49	12.66	-0.4627	0.6436
19	19:11944889:T:A	11944889	A	ADD	1536	-3.914	8.459	-20.49	12.66	-0.4627	0.6436
19	19:11946136:G:A	11946136	A	ADD	1536	-3.914	8.459	-20.49	12.66	-0.4627	0.6436
19	19:11948227:A:G	11948227	G	ADD	1536	-3.914	8.459	-20.49	12.66	-0.4627	0.6436
22	22:49913820:G:A	49913820	A	ADD	1536	2.66	5.749	-8.608	13.93	0.4627	0.6436
2	2:2471517:G:A	2471517	A	ADD	1536	-2.184	4.721	-11.44	7.07	-0.4626	0.6437
2	2:2473525:A:C	2473525	C	ADD	1536	-2.184	4.721	-11.44	7.07	-0.4626	0.6437
2	2:2474435:G:A	2474435	A	ADD	1536	-2.184	4.721	-11.44	7.07	-0.4626	0.6437
2	2:57136463:T:A	57136463	A	ADD	1536	2.881	6.227	-9.324	15.09	0.4627	0.6437
2	2:80326008:C:T	80326008	C	ADD	1536	1.936	4.184	-6.265	10.14	0.4626	0.6437
2	2:115609409:A:C	115609409	C	ADD	1536	-1.935	4.183	-10.13	6.263	-0.4626	0.6437
2	2:240415571:A:G	240415571	A	ADD	1536	-2.151	4.65	-11.27	6.963	-0.4626	0.6437
3	3:32904207:G:A	32904207	A	ADD	1536	-2.897	6.262	-15.17	9.377	-0.4626	0.6437
3	3:40244105:T:C	40244105	C	ADD	1536	2.141	4.627	-6.928	11.21	0.4627	0.6437
3	3:40244877:G:A	40244877	A	ADD	1536	2.141	4.627	-6.928	11.21	0.4627	0.6437
3	3:88944300:G:A	88944300	A	ADD	1536	2.845	6.149	-9.208	14.9	0.4626	0.6437
3	3:88947348:C:T	88947348	T	ADD	1536	2.845	6.149	-9.208	14.9	0.4626	0.6437
3	3:88948176:A:G	88948176	G	ADD	1536	2.845	6.149	-9.208	14.9	0.4626	0.6437
3	3:133472775:C:G	133472775	G	ADD	1536	2.427	5.247	-7.857	12.71	0.4626	0.6437
3	3:133472897:G:A	133472897	A	ADD	1536	2.427	5.247	-7.857	12.71	0.4626	0.6437
3	3:192079832:G:A	192079832	G	ADD	1536	2.064	4.461	-6.68	10.81	0.4626	0.6437
4	4:108541282:A:C	108541282	C	ADD	1536	-3.438	7.43	-18	11.13	-0.4627	0.6437
4	4:129417361:G:A	129417361	A	ADD	1536	-2.372	5.128	-12.42	7.678	-0.4626	0.6437
4	4:162277021:G:A	162277021	A	ADD	1536	2.773	5.995	-8.976	14.52	0.4626	0.6437
4	4:184354693:G:C	184354693	C	ADD	1536	-2.136	4.618	-11.19	6.914	-0.4626	0.6437
5	5:3144227:C:T	3144227	T	ADD	1536	-2.292	4.954	-12	7.418	-0.4627	0.6437
5	5:3145076:A:T	3145076	T	ADD	1536	-2.292	4.954	-12	7.418	-0.4627	0.6437
5	5:169152406:T:C	169152406	C	ADD	1536	4.311	9.318	-13.95	22.57	0.4627	0.6437
5	5:169163273:G:C	169163273	C	ADD	1536	4.311	9.318	-13.95	22.57	0.4627	0.6437
5	5:169163609:T:G	169163609	G	ADD	1536	4.311	9.318	-13.95	22.57	0.4627	0.6437
5	5:169167217:G:C	169167217	C	ADD	1536	4.311	9.318	-13.95	22.57	0.4627	0.6437
6	6:31159692:A:G	31159692	A	ADD	1536	-2.362	5.107	-12.37	7.647	-0.4626	0.6437
6	6:31161176:A:C	31161176	A	ADD	1536	-2.362	5.107	-12.37	7.647	-0.4626	0.6437
6	6:31162520:T:C	31162520	T	ADD	1536	-2.362	5.107	-12.37	7.647	-0.4626	0.6437
6	6:31162839:C:T	31162839	C	ADD	1536	-2.362	5.107	-12.37	7.647	-0.4626	0.6437
6	6:31162963:A:G	31162963	A	ADD	1536	-2.362	5.107	-12.37	7.647	-0.4626	0.6437
6	6:31163106:C:G	31163106	C	ADD	1536	-2.362	5.107	-12.37	7.647	-0.4626	0.6437
6	6:31164549:A:G	31164549	A	ADD	1536	-2.362	5.107	-12.37	7.647	-0.4626	0.6437
6	6:31164779:T:C	31164779	T	ADD	1536	-2.362	5.107	-12.37	7.647	-0.4626	0.6437
6	6:31164849:G:A	31164849	G	ADD	1536	-2.362	5.107	-12.37	7.647	-0.4626	0.6437
6	6:31164901:T:G	31164901	T	ADD	1536	-2.362	5.107	-12.37	7.647	-0.4626	0.6437
6	6:31165100:A:C	31165100	A	ADD	1536	-2.362	5.107	-12.37	7.647	-0.4626	0.6437
6	6:31165177:C:T	31165177	C	ADD	1536	-2.362	5.107	-12.37	7.647	-0.4626	0.6437
6	6:31166378:G:A	31166378	G	ADD	1536	-2.362	5.107	-12.37	7.647	-0.4626	0.6437
6	6:31166539:G:A	31166539	G	ADD	1536	-2.362	5.107	-12.37	7.647	-0.4626	0.6437
6	6:31167170:A:G	31167170	A	ADD	1536	-2.362	5.107	-12.37	7.647	-0.4626	0.6437
6	6:31167512:A:G	31167512	A	ADD	1536	-2.362	5.107	-12.37	7.647	-0.4626	0.6437
6	6:31167815:A:G	31167815	A	ADD	1536	-2.362	5.107	-12.37	7.647	-0.4626	0.6437
6	6:31168494:G:A	31168494	G	ADD	1536	-2.362	5.107	-12.37	7.647	-0.4626	0.6437
6	6:31168676:T:C	31168676	T	ADD	1536	-2.362	5.107	-12.37	7.647	-0.4626	0.6437
6	6:31168777:C:G	31168777	C	ADD	1536	-2.362	5.107	-12.37	7.647	-0.4626	0.6437
6	6:31169438:C:T	31169438	C	ADD	1536	-2.362	5.107	-12.37	7.647	-0.4626	0.6437
6	6:31169494:T:C	31169494	T	ADD	1536	-2.362	5.107	-12.37	7.647	-0.4626	0.6437
6	6:31169538:C:G	31169538	C	ADD	1536	-2.362	5.107	-12.37	7.647	-0.4626	0.6437
6	6:31169688:G:A	31169688	G	ADD	1536	-2.362	5.107	-12.37	7.647	-0.4626	0.6437
6	6:31229993:G:T	31229993	T	ADD	1536	-4.228	9.139	-22.14	13.68	-0.4626	0.6437
6	6:31231946:C:T	31231946	T	ADD	1536	-4.228	9.139	-22.14	13.68	-0.4626	0.6437
6	6:31232275:A:T	31232275	T	ADD	1536	-4.228	9.139	-22.14	13.68	-0.4626	0.6437
6	6:32804284:G:A	32804284	A	ADD	1536	2	4.323	-6.474	10.47	0.4627	0.6437
6	6:32893102:A:C	32893102	C	ADD	1536	-3.802	8.219	-19.91	12.31	-0.4626	0.6437
6	6:47046061:A:G	47046061	G	ADD	1536	-2.013	4.35	-10.54	6.514	-0.4627	0.6437
6	6:47046191:C:T	47046191	T	ADD	1536	-2.013	4.35	-10.54	6.514	-0.4627	0.6437
6	6:49560784:G:A	49560784	A	ADD	1536	-2.114	4.57	-11.07	6.843	-0.4626	0.6437
6	6:49569800:G:A	49569800	A	ADD	1536	-2.114	4.57	-11.07	6.843	-0.4626	0.6437
6	6:49572320:A:C	49572320	C	ADD	1536	-2.114	4.57	-11.07	6.843	-0.4626	0.6437
6	6:84767124:T:C	84767124	C	ADD	1536	-2.726	5.893	-14.28	8.825	-0.4626	0.6437
7	7:11529374:A:C	11529374	A	ADD	1536	-2.097	4.533	-10.98	6.787	-0.4626	0.6437
7	7:68067577:A:G	68067577	G	ADD	1536	2.057	4.446	-6.657	10.77	0.4627	0.6437
7	7:68068833:A:G	68068833	G	ADD	1536	2.057	4.446	-6.657	10.77	0.4627	0.6437
7	7:69992345:G:A	69992345	A	ADD	1536	4.144	8.958	-13.41	21.7	0.4626	0.6437
7	7:88583169:A:G	88583169	G	ADD	1536	1.983	4.286	-6.417	10.38	0.4627	0.6437
7	7:90140183:T:C	90140183	C	ADD	1536	-1.982	4.284	-10.38	6.415	-0.4627	0.6437
7	7:121659607:G:A	121659607	A	ADD	1536	2.63	5.684	-8.511	13.77	0.4626	0.6437
7	7:121660010:G:A	121660010	A	ADD	1536	2.63	5.684	-8.511	13.77	0.4626	0.6437
7	7:129176106:G:A	129176106	A	ADD	1536	-2.342	5.063	-12.27	7.581	-0.4626	0.6437
7	7:153035384:A:G	153035384	G	ADD	1536	2.032	4.391	-6.575	10.64	0.4626	0.6437
8	8:10289663:T:C	10289663	T	ADD	1536	-2.869	6.202	-15.02	9.286	-0.4626	0.6437
8	8:13827142:C:A	13827142	A	ADD	1536	1.974	4.269	-6.392	10.34	0.4626	0.6437
8	8:119800385:A:G	119800385	A	ADD	1536	2.08	4.497	-6.733	10.89	0.4626	0.6437
9	9:10395912:G:A	10395912	A	ADD	1536	-2.661	5.753	-13.94	8.614	-0.4626	0.6437
9	9:114347774:A:G	114347774	G	ADD	1536	2.436	5.267	-7.886	12.76	0.4626	0.6437
9	9:114348513:G:A	114348513	A	ADD	1536	2.436	5.267	-7.886	12.76	0.4626	0.6437
9	9:119131591:G:A	119131591	A	ADD	1536	2.643	5.714	-8.555	13.84	0.4627	0.6437
10	10:11137699:C:T	11137699	T	ADD	1536	-3.599	7.781	-18.85	11.65	-0.4626	0.6437
10	10:101169131:G:C	101169131	C	ADD	1536	2.332	5.039	-7.545	12.21	0.4627	0.6437
11	11:93232149:C:T	93232149	T	ADD	1536	-2.919	6.308	-15.28	9.446	-0.4626	0.6437
11	11:116787148:C:T	116787148	T	ADD	1536	3.858	8.34	-12.49	20.2	0.4626	0.6437
12	12:66459794:A:G	66459794	A	ADD	1536	2.041	4.413	-6.608	10.69	0.4626	0.6437
12	12:66460958:G:T	66460958	G	ADD	1536	2.041	4.413	-6.608	10.69	0.4626	0.6437
12	12:70350469:T:G	70350469	T	ADD	1536	-1.916	4.14	-10.03	6.199	-0.4627	0.6437
12	12:70350702:T:C	70350702	T	ADD	1536	-1.916	4.14	-10.03	6.199	-0.4627	0.6437
13	13:33561520:G:A	33561520	A	ADD	1536	2.077	4.49	-6.723	10.88	0.4627	0.6437
13	13:33561584:C:T	33561584	T	ADD	1536	2.077	4.49	-6.723	10.88	0.4627	0.6437
13	13:61676435:G:A	61676435	A	ADD	1536	3.638	7.863	-11.77	19.05	0.4626	0.6437
13	13:62709709:G:C	62709709	C	ADD	1536	-4.457	9.635	-23.34	14.43	-0.4626	0.6437
13	13:62715323:A:G	62715323	G	ADD	1536	-4.457	9.635	-23.34	14.43	-0.4626	0.6437
13	13:101426679:G:C	101426679	C	ADD	1536	2.659	5.747	-8.605	13.92	0.4626	0.6437
14	14:65423262:A:G	65423262	A	ADD	1536	-2.114	4.57	-11.07	6.843	-0.4626	0.6437
14	14:86166195:C:T	86166195	T	ADD	1536	1.962	4.241	-6.35	10.27	0.4627	0.6437
14	14:89811286:G:A	89811286	A	ADD	1536	2.662	5.754	-8.616	13.94	0.4626	0.6437
14	14:101536301:C:T	101536301	T	ADD	1536	-2.522	5.452	-13.21	8.164	-0.4626	0.6437
15	15:40099769:T:C	40099769	C	ADD	1536	2.567	5.548	-8.308	13.44	0.4627	0.6437
15	15:89179587:G:A	89179587	A	ADD	1536	-2.755	5.956	-14.43	8.918	-0.4626	0.6437
15	15:101890448:C:A	101890448	A	ADD	1536	2.345	5.068	-7.589	12.28	0.4627	0.6437
15	15:101890563:T:A	101890563	A	ADD	1536	2.345	5.068	-7.589	12.28	0.4627	0.6437
17	17:28525011:A:C	28525011	A	ADD	1536	2.501	5.405	-8.092	13.09	0.4627	0.6437
17	17:45320688:A:G	45320688	G	ADD	1536	2.357	5.096	-7.631	12.35	0.4626	0.6437
18	18:4579348:A:C	4579348	C	ADD	1536	3.255	7.035	-10.53	17.04	0.4626	0.6437
18	18:26959640:G:A	26959640	A	ADD	1536	1.978	4.276	-6.403	10.36	0.4626	0.6437
18	18:76579222:G:A	76579222	A	ADD	1536	4.188	9.052	-13.55	21.93	0.4627	0.6437
22	22:17600293:G:A	17600293	A	ADD	1536	-2.037	4.403	-10.67	6.593	-0.4626	0.6437
1	1:41577042:C:T	41577042	T	ADD	1536	2.96	6.402	-9.587	15.51	0.4624	0.6438
1	1:41616137:C:G	41616137	G	ADD	1536	2.96	6.402	-9.587	15.51	0.4624	0.6438
1	1:41633308:T:C	41633308	C	ADD	1536	2.96	6.402	-9.587	15.51	0.4624	0.6438
1	1:41655124:G:A	41655124	A	ADD	1536	2.96	6.402	-9.587	15.51	0.4624	0.6438
1	1:80176903:G:A	80176903	G	ADD	1536	-1.989	4.301	-10.42	6.44	-0.4625	0.6438
1	1:199440731:A:G	199440731	G	ADD	1536	-2.235	4.832	-11.7	7.235	-0.4625	0.6438
2	2:3492747:T:C	3492747	C	ADD	1536	-1.93	4.174	-10.11	6.25	-0.4624	0.6438
2	2:62732779:C:A	62732779	C	ADD	1536	-1.958	4.234	-10.26	6.34	-0.4625	0.6438
2	2:102252504:G:A	102252504	G	ADD	1536	-2.68	5.794	-14.03	8.676	-0.4625	0.6438
2	2:135175626:T:A	135175626	A	ADD	1536	-3.224	6.97	-16.88	10.44	-0.4625	0.6438
2	2:153974484:G:T	153974484	T	ADD	1536	3.863	8.355	-12.51	20.24	0.4624	0.6438
2	2:183468138:G:A	183468138	A	ADD	1536	-2.039	4.409	-10.68	6.602	-0.4625	0.6438
3	3:9072128:A:G	9072128	G	ADD	1536	2.037	4.404	-6.594	10.67	0.4625	0.6438
3	3:32225186:A:G	32225186	G	ADD	1536	2.035	4.401	-6.59	10.66	0.4624	0.6438
3	3:36226469:A:T	36226469	T	ADD	1536	-2.881	6.23	-15.09	9.329	-0.4625	0.6438
3	3:36226705:C:T	36226705	T	ADD	1536	-2.881	6.23	-15.09	9.329	-0.4625	0.6438
3	3:36226785:T:C	36226785	C	ADD	1536	-2.881	6.23	-15.09	9.329	-0.4625	0.6438
3	3:36227081:G:A	36227081	A	ADD	1536	-2.881	6.23	-15.09	9.329	-0.4625	0.6438
3	3:36227988:A:G	36227988	G	ADD	1536	-2.881	6.23	-15.09	9.329	-0.4625	0.6438
3	3:36228555:G:A	36228555	A	ADD	1536	-2.881	6.23	-15.09	9.329	-0.4625	0.6438
3	3:36228869:G:C	36228869	C	ADD	1536	-2.881	6.23	-15.09	9.329	-0.4625	0.6438
3	3:36229032:G:C	36229032	C	ADD	1536	-2.881	6.23	-15.09	9.329	-0.4625	0.6438
3	3:36229137:T:C	36229137	C	ADD	1536	-2.881	6.23	-15.09	9.329	-0.4625	0.6438
3	3:36229429:T:C	36229429	C	ADD	1536	-2.881	6.23	-15.09	9.329	-0.4625	0.6438
3	3:36230469:A:G	36230469	G	ADD	1536	-2.881	6.23	-15.09	9.329	-0.4625	0.6438
3	3:36231178:C:A	36231178	A	ADD	1536	-2.881	6.23	-15.09	9.329	-0.4625	0.6438
3	3:36231695:A:G	36231695	G	ADD	1536	-2.881	6.23	-15.09	9.329	-0.4625	0.6438
3	3:36234304:C:T	36234304	T	ADD	1536	-2.881	6.23	-15.09	9.329	-0.4625	0.6438
4	4:29905176:T:C	29905176	C	ADD	1536	-2.599	5.62	-13.61	8.416	-0.4624	0.6438
4	4:109750774:C:T	109750774	T	ADD	1536	-2.35	5.081	-12.31	7.609	-0.4625	0.6438
4	4:155510466:C:T	155510466	T	ADD	1536	-2.866	6.197	-15.01	9.279	-0.4624	0.6438
4	4:162233608:T:G	162233608	G	ADD	1536	2.018	4.363	-6.534	10.57	0.4625	0.6438
5	5:51763596:A:G	51763596	G	ADD	1536	4.183	9.044	-13.54	21.91	0.4626	0.6438
5	5:51781369:T:C	51781369	C	ADD	1536	4.183	9.044	-13.54	21.91	0.4626	0.6438
6	6:23355882:C:A	23355882	C	ADD	1536	-2.58	5.578	-13.51	8.353	-0.4625	0.6438
6	6:29805199:T:C	29805199	C	ADD	1536	-2.539	5.491	-13.3	8.223	-0.4624	0.6438
6	6:29805858:A:T	29805858	T	ADD	1536	-2.539	5.491	-13.3	8.223	-0.4624	0.6438
6	6:32202221:A:T	32202221	T	ADD	1536	-3.375	7.299	-17.68	10.93	-0.4624	0.6438
6	6:49774862:G:A	49774862	A	ADD	1536	2.401	5.191	-7.774	12.58	0.4624	0.6438
6	6:49774984:C:T	49774984	T	ADD	1536	2.401	5.191	-7.774	12.58	0.4624	0.6438
6	6:49794170:A:C	49794170	C	ADD	1536	2.401	5.191	-7.774	12.58	0.4624	0.6438
6	6:142745533:T:G	142745533	G	ADD	1536	2.351	5.083	-7.611	12.31	0.4625	0.6438
7	7:10216075:T:C	10216075	C	ADD	1536	-1.986	4.295	-10.4	6.432	-0.4625	0.6438
7	7:12551205:C:T	12551205	T	ADD	1536	2.812	6.081	-9.105	14.73	0.4625	0.6438
7	7:51523734:G:A	51523734	A	ADD	1536	-1.95	4.218	-10.22	6.316	-0.4624	0.6438
7	7:117819090:T:C	117819090	C	ADD	1536	2.218	4.794	-7.179	11.61	0.4625	0.6438
7	7:117823289:T:C	117823289	C	ADD	1536	2.218	4.794	-7.179	11.61	0.4625	0.6438
7	7:117826719:C:T	117826719	T	ADD	1536	2.218	4.794	-7.179	11.61	0.4625	0.6438
7	7:148801091:G:A	148801091	G	ADD	1536	3.342	7.226	-10.82	17.51	0.4625	0.6438
10	10:767343:A:T	767343	T	ADD	1536	-3.382	7.312	-17.71	10.95	-0.4625	0.6438
10	10:50794437:A:C	50794437	C	ADD	1536	2.473	5.347	-8.007	12.95	0.4625	0.6438
10	10:86383719:A:T	86383719	T	ADD	1536	3.514	7.599	-11.38	18.41	0.4624	0.6438
10	10:86385149:A:T	86385149	T	ADD	1536	3.514	7.599	-11.38	18.41	0.4624	0.6438
10	10:86385194:C:G	86385194	G	ADD	1536	3.514	7.599	-11.38	18.41	0.4624	0.6438
10	10:86386167:C:T	86386167	T	ADD	1536	3.514	7.599	-11.38	18.41	0.4624	0.6438
10	10:86386632:T:G	86386632	G	ADD	1536	3.514	7.599	-11.38	18.41	0.4624	0.6438
10	10:86386633:A:G	86386633	G	ADD	1536	3.514	7.599	-11.38	18.41	0.4624	0.6438
10	10:86394941:C:T	86394941	T	ADD	1536	3.514	7.599	-11.38	18.41	0.4624	0.6438
10	10:106849098:C:A	106849098	A	ADD	1536	-2.675	5.785	-14.01	8.663	-0.4625	0.6438
10	10:112239893:G:T	112239893	T	ADD	1536	2.491	5.386	-8.066	13.05	0.4625	0.6438
10	10:112240247:T:C	112240247	C	ADD	1536	2.491	5.386	-8.066	13.05	0.4625	0.6438
10	10:112240579:A:G	112240579	G	ADD	1536	2.491	5.386	-8.066	13.05	0.4625	0.6438
10	10:112242538:T:C	112242538	C	ADD	1536	2.491	5.386	-8.066	13.05	0.4625	0.6438
10	10:112242851:A:C	112242851	C	ADD	1536	2.491	5.386	-8.066	13.05	0.4625	0.6438
10	10:112242947:A:C	112242947	C	ADD	1536	2.491	5.386	-8.066	13.05	0.4625	0.6438
10	10:112242950:T:G	112242950	G	ADD	1536	2.491	5.386	-8.066	13.05	0.4625	0.6438
11	11:26843292:G:A	26843292	A	ADD	1536	3.879	8.387	-12.56	20.32	0.4626	0.6438
11	11:78291192:C:T	78291192	T	ADD	1536	2.121	4.585	-6.866	11.11	0.4625	0.6438
11	11:127356272:G:A	127356272	A	ADD	1536	-2.103	4.546	-11.01	6.808	-0.4625	0.6438
12	12:7275325:G:T	7275325	T	ADD	1536	-2.8	6.055	-14.67	9.067	-0.4625	0.6438
12	12:104063486:C:T	104063486	T	ADD	1536	2.416	5.224	-7.823	12.66	0.4625	0.6438
13	13:30574667:G:A	30574667	G	ADD	1536	2.632	5.691	-8.522	13.78	0.4624	0.6438
14	14:41875956:G:T	41875956	T	ADD	1536	-2.638	5.704	-13.82	8.541	-0.4625	0.6438
14	14:41875996:A:T	41875996	T	ADD	1536	-2.638	5.704	-13.82	8.541	-0.4625	0.6438
14	14:41877517:A:T	41877517	T	ADD	1536	-2.638	5.704	-13.82	8.541	-0.4625	0.6438
14	14:41884448:A:C	41884448	C	ADD	1536	-2.638	5.704	-13.82	8.541	-0.4625	0.6438
14	14:41884511:C:T	41884511	T	ADD	1536	-2.638	5.704	-13.82	8.541	-0.4625	0.6438
14	14:41888545:G:A	41888545	A	ADD	1536	-2.638	5.704	-13.82	8.541	-0.4625	0.6438
14	14:41889684:T:C	41889684	C	ADD	1536	-2.638	5.704	-13.82	8.541	-0.4625	0.6438
14	14:86177694:T:G	86177694	G	ADD	1536	1.963	4.245	-6.357	10.28	0.4624	0.6438
15	15:34139894:A:G	34139894	G	ADD	1536	-2.232	4.827	-11.69	7.228	-0.4625	0.6438
18	18:38613586:A:C	38613586	A	ADD	1536	4.18	9.039	-13.54	21.9	0.4625	0.6438
19	19:33061511:A:C	33061511	C	ADD	1536	3.399	7.349	-11.01	17.8	0.4625	0.6438
20	20:1992380:C:T	1992380	T	ADD	1536	2.139	4.626	-6.927	11.21	0.4624	0.6438
20	20:1992396:G:A	1992396	A	ADD	1536	2.139	4.626	-6.927	11.21	0.4624	0.6438
20	20:1992883:G:T	1992883	T	ADD	1536	2.139	4.626	-6.927	11.21	0.4624	0.6438
20	20:1992993:A:G	1992993	G	ADD	1536	2.139	4.626	-6.927	11.21	0.4624	0.6438
20	20:1993052:A:G	1993052	G	ADD	1536	2.139	4.626	-6.927	11.21	0.4624	0.6438
20	20:31593016:A:G	31593016	G	ADD	1536	-2.538	5.487	-13.29	8.217	-0.4625	0.6438
1	1:116066820:G:A	116066820	A	ADD	1536	-3.021	6.533	-15.83	9.784	-0.4624	0.6439
2	2:1522712:G:A	1522712	A	ADD	1536	-3.036	6.567	-15.91	9.835	-0.4623	0.6439
2	2:205577099:A:G	205577099	G	ADD	1536	2.998	6.485	-9.713	15.71	0.4623	0.6439
3	3:1889094:T:G	1889094	G	ADD	1536	2.116	4.577	-6.854	11.09	0.4623	0.6439
3	3:98303182:G:A	98303182	G	ADD	1536	-1.966	4.254	-10.3	6.371	-0.4623	0.6439
4	4:40730503:A:G	40730503	A	ADD	1536	-2.49	5.384	-13.04	8.063	-0.4624	0.6439
4	4:52896790:A:G	52896790	G	ADD	1536	1.976	4.275	-6.403	10.36	0.4623	0.6439
4	4:61944002:A:G	61944002	G	ADD	1536	1.952	4.222	-6.324	10.23	0.4623	0.6439
4	4:72356228:C:T	72356228	T	ADD	1536	-2.932	6.343	-15.36	9.5	-0.4623	0.6439
4	4:72356532:A:G	72356532	G	ADD	1536	-2.932	6.343	-15.36	9.5	-0.4623	0.6439
4	4:72357103:G:A	72357103	A	ADD	1536	-2.932	6.343	-15.36	9.5	-0.4623	0.6439
4	4:72357243:G:A	72357243	A	ADD	1536	-2.932	6.343	-15.36	9.5	-0.4623	0.6439
4	4:72612687:C:G	72612687	G	ADD	1536	2.679	5.793	-8.676	14.03	0.4624	0.6439
4	4:72612911:T:C	72612911	C	ADD	1536	2.679	5.793	-8.676	14.03	0.4624	0.6439
4	4:72613566:G:A	72613566	A	ADD	1536	2.679	5.793	-8.676	14.03	0.4624	0.6439
4	4:171700305:T:C	171700305	C	ADD	1536	2.357	5.099	-7.637	12.35	0.4623	0.6439
4	4:171700618:G:A	171700618	A	ADD	1536	2.357	5.099	-7.637	12.35	0.4623	0.6439
5	5:38900890:C:A	38900890	A	ADD	1536	-2.365	5.116	-12.39	7.662	-0.4623	0.6439
5	5:98282677:G:A	98282677	A	ADD	1536	3.712	8.028	-12.02	19.45	0.4623	0.6439
5	5:98286819:A:C	98286819	C	ADD	1536	3.712	8.028	-12.02	19.45	0.4623	0.6439
5	5:98296394:G:A	98296394	A	ADD	1536	3.712	8.028	-12.02	19.45	0.4623	0.6439
5	5:115596120:G:T	115596120	T	ADD	1536	-2.125	4.596	-11.13	6.883	-0.4624	0.6439
5	5:162533477:A:G	162533477	G	ADD	1536	2.041	4.415	-6.613	10.7	0.4623	0.6439
5	5:162536985:T:A	162536985	A	ADD	1536	2.041	4.415	-6.613	10.7	0.4623	0.6439
6	6:22409313:G:A	22409313	A	ADD	1536	-2.007	4.341	-10.51	6.501	-0.4623	0.6439
6	6:22409493:A:G	22409493	G	ADD	1536	-2.007	4.341	-10.51	6.501	-0.4623	0.6439
6	6:22409556:A:G	22409556	G	ADD	1536	-2.007	4.341	-10.51	6.501	-0.4623	0.6439
6	6:22409581:G:A	22409581	A	ADD	1536	-2.007	4.341	-10.51	6.501	-0.4623	0.6439
6	6:22409619:G:A	22409619	A	ADD	1536	-2.007	4.341	-10.51	6.501	-0.4623	0.6439
6	6:22409765:A:G	22409765	G	ADD	1536	-2.007	4.341	-10.51	6.501	-0.4623	0.6439
6	6:22410440:A:T	22410440	T	ADD	1536	-2.007	4.341	-10.51	6.501	-0.4623	0.6439
6	6:22411358:T:C	22411358	C	ADD	1536	-2.007	4.341	-10.51	6.501	-0.4623	0.6439
6	6:22411768:G:A	22411768	A	ADD	1536	-2.007	4.341	-10.51	6.501	-0.4623	0.6439
6	6:22412132:T:A	22412132	A	ADD	1536	-2.007	4.341	-10.51	6.501	-0.4623	0.6439
6	6:22413669:A:C	22413669	C	ADD	1536	-2.007	4.341	-10.51	6.501	-0.4623	0.6439
6	6:22414063:C:G	22414063	G	ADD	1536	-2.007	4.341	-10.51	6.501	-0.4623	0.6439
6	6:25395972:T:C	25395972	C	ADD	1536	2.071	4.478	-6.707	10.85	0.4624	0.6439
6	6:26365759:T:C	26365759	C	ADD	1536	3.351	7.249	-10.86	17.56	0.4623	0.6439
6	6:32126002:A:G	32126002	A	ADD	1536	-2.797	6.051	-14.66	9.062	-0.4623	0.6439
6	6:33048457:C:G	33048457	G	ADD	1536	-2.723	5.888	-14.26	8.818	-0.4624	0.6439
6	6:33048459:T:G	33048459	G	ADD	1536	-2.723	5.888	-14.26	8.818	-0.4624	0.6439
6	6:33048461:T:A	33048461	A	ADD	1536	-2.723	5.888	-14.26	8.818	-0.4624	0.6439
6	6:72423098:C:T	72423098	T	ADD	1536	-2.059	4.455	-10.79	6.672	-0.4623	0.6439
6	6:136969614:C:T	136969614	T	ADD	1536	-2.383	5.155	-12.49	7.72	-0.4623	0.6439
7	7:75613998:C:T	75613998	T	ADD	1536	-2.015	4.36	-10.56	6.529	-0.4623	0.6439
7	7:103107184:A:C	103107184	C	ADD	1536	2.622	5.671	-8.492	13.74	0.4624	0.6439
8	8:4816492:A:C	4816492	C	ADD	1536	2.633	5.696	-8.53	13.8	0.4623	0.6439
8	8:15416062:A:C	15416062	C	ADD	1536	2.324	5.027	-7.529	12.18	0.4624	0.6439
8	8:15420894:C:A	15420894	A	ADD	1536	2.324	5.027	-7.529	12.18	0.4624	0.6439
8	8:136810458:A:C	136810458	C	ADD	1536	2.186	4.729	-7.082	11.46	0.4623	0.6439
9	9:86796624:A:G	86796624	G	ADD	1536	-2.307	4.989	-12.09	7.472	-0.4624	0.6439
10	10:17521616:C:T	17521616	T	ADD	1536	-2.216	4.793	-11.61	7.178	-0.4623	0.6439
10	10:73412131:T:C	73412131	C	ADD	1536	2.518	5.447	-8.157	13.19	0.4624	0.6439
10	10:73413685:G:C	73413685	C	ADD	1536	2.518	5.447	-8.157	13.19	0.4624	0.6439
12	12:1660733:T:C	1660733	T	ADD	1536	2.092	4.525	-6.776	10.96	0.4623	0.6439
12	12:42066412:T:C	42066412	C	ADD	1536	2.539	5.492	-8.226	13.3	0.4623	0.6439
12	12:63069826:A:G	63069826	G	ADD	1536	3.373	7.295	-10.93	17.67	0.4624	0.6439
12	12:63070305:C:T	63070305	T	ADD	1536	3.373	7.295	-10.93	17.67	0.4624	0.6439
12	12:89198983:T:G	89198983	G	ADD	1536	-3.583	7.751	-18.78	11.61	-0.4623	0.6439
12	12:89201144:A:T	89201144	T	ADD	1536	-3.583	7.751	-18.78	11.61	-0.4623	0.6439
12	12:125116400:G:A	125116400	A	ADD	1536	-2.827	6.113	-14.81	9.154	-0.4624	0.6439
13	13:55007499:T:G	55007499	G	ADD	1536	2.718	5.878	-8.803	14.24	0.4624	0.6439
13	13:112280019:G:A	112280019	A	ADD	1536	3.525	7.625	-11.42	18.47	0.4623	0.6439
14	14:27721727:G:C	27721727	C	ADD	1536	2.36	5.105	-7.645	12.36	0.4623	0.6439
14	14:33302171:A:G	33302171	G	ADD	1536	3.308	7.154	-10.71	17.33	0.4624	0.6439
15	15:53421404:A:G	53421404	A	ADD	1536	1.994	4.312	-6.458	10.45	0.4624	0.6439
15	15:100502494:G:A	100502494	A	ADD	1536	1.976	4.273	-6.399	10.35	0.4624	0.6439
16	16:84113332:A:T	84113332	T	ADD	1536	-2.753	5.955	-14.43	8.919	-0.4623	0.6439
16	16:84113752:C:T	84113752	T	ADD	1536	-2.753	5.955	-14.43	8.919	-0.4623	0.6439
17	17:1773273:G:A	1773273	A	ADD	1536	-2.784	6.023	-14.59	9.021	-0.4623	0.6439
18	18:10446382:G:A	10446382	A	ADD	1536	-2.815	6.089	-14.75	9.119	-0.4623	0.6439
18	18:10446618:C:T	10446618	T	ADD	1536	-2.815	6.089	-14.75	9.119	-0.4623	0.6439
18	18:10447024:C:A	10447024	A	ADD	1536	-2.815	6.089	-14.75	9.119	-0.4623	0.6439
18	18:28806396:A:G	28806396	G	ADD	1536	-2.332	5.045	-12.22	7.555	-0.4623	0.6439
18	18:28806713:A:G	28806713	G	ADD	1536	-2.332	5.045	-12.22	7.555	-0.4623	0.6439
18	18:28808698:T:C	28808698	C	ADD	1536	-2.332	5.045	-12.22	7.555	-0.4623	0.6439
19	19:9040732:G:A	9040732	A	ADD	1536	2.315	5.008	-7.5	12.13	0.4623	0.6439
20	20:692206:A:G	692206	A	ADD	1536	-2.224	4.81	-11.65	7.204	-0.4623	0.6439
20	20:19440105:C:A	19440105	A	ADD	1536	3.198	6.917	-10.36	16.76	0.4624	0.6439
1	1:204454351:G:A	204454351	A	ADD	1536	3.792	8.205	-12.29	19.87	0.4622	0.644
2	2:1599943:T:C	1599943	C	ADD	1536	1.964	4.249	-6.365	10.29	0.4622	0.644
2	2:11852607:T:A	11852607	A	ADD	1536	-2.083	4.507	-10.92	6.751	-0.4622	0.644
2	2:11852724:C:T	11852724	T	ADD	1536	-2.083	4.507	-10.92	6.751	-0.4622	0.644
2	2:11852725:A:G	11852725	G	ADD	1536	-2.083	4.507	-10.92	6.751	-0.4622	0.644
2	2:11853325:A:C	11853325	C	ADD	1536	-2.083	4.507	-10.92	6.751	-0.4622	0.644
2	2:11854012:G:A	11854012	A	ADD	1536	-2.083	4.507	-10.92	6.751	-0.4622	0.644
2	2:37750980:A:G	37750980	G	ADD	1536	2.053	4.442	-6.653	10.76	0.4622	0.644
2	2:227787826:C:G	227787826	G	ADD	1536	-3.029	6.553	-15.87	9.815	-0.4623	0.644
3	3:10913437:A:G	10913437	G	ADD	1536	2.973	6.432	-9.634	15.58	0.4622	0.644
3	3:10914685:A:G	10914685	G	ADD	1536	2.973	6.432	-9.634	15.58	0.4622	0.644
3	3:23626229:T:G	23626229	G	ADD	1536	-3.028	6.55	-15.87	9.811	-0.4622	0.644
3	3:23627176:G:C	23627176	C	ADD	1536	-3.028	6.55	-15.87	9.811	-0.4622	0.644
3	3:23635623:A:G	23635623	G	ADD	1536	-3.028	6.55	-15.87	9.811	-0.4622	0.644
3	3:132799421:C:T	132799421	T	ADD	1536	1.965	4.251	-6.367	10.3	0.4622	0.644
3	3:132799423:A:G	132799423	G	ADD	1536	1.965	4.251	-6.367	10.3	0.4622	0.644
3	3:138877924:G:A	138877924	A	ADD	1536	-1.974	4.271	-10.34	6.397	-0.4622	0.644
3	3:141103299:C:T	141103299	T	ADD	1536	3.874	8.382	-12.55	20.3	0.4622	0.644
3	3:160382376:G:A	160382376	A	ADD	1536	2.103	4.549	-6.813	11.02	0.4622	0.644
3	3:171898688:A:G	171898688	A	ADD	1536	-2.086	4.513	-10.93	6.759	-0.4622	0.644
3	3:171900281:T:G	171900281	T	ADD	1536	-2.086	4.513	-10.93	6.759	-0.4622	0.644
3	3:189631409:C:T	189631409	T	ADD	1536	-2.541	5.499	-13.32	8.236	-0.4621	0.644
3	3:189633780:G:A	189633780	A	ADD	1536	-2.541	5.499	-13.32	8.236	-0.4621	0.644
3	3:189643953:C:G	189643953	G	ADD	1536	-2.541	5.499	-13.32	8.236	-0.4621	0.644
3	3:189646015:A:G	189646015	G	ADD	1536	-2.541	5.499	-13.32	8.236	-0.4621	0.644
4	4:43243521:A:G	43243521	G	ADD	1536	-2.884	6.238	-15.11	9.343	-0.4623	0.644
4	4:112194706:A:G	112194706	G	ADD	1536	2.412	5.219	-7.817	12.64	0.4621	0.644
4	4:176656520:A:G	176656520	G	ADD	1536	-2.178	4.712	-11.41	7.057	-0.4622	0.644
5	5:96163439:A:C	96163439	C	ADD	1536	-1.931	4.178	-10.12	6.257	-0.4622	0.644
5	5:96164356:G:A	96164356	A	ADD	1536	-1.931	4.178	-10.12	6.257	-0.4622	0.644
5	5:96166230:T:C	96166230	C	ADD	1536	-1.931	4.178	-10.12	6.257	-0.4622	0.644
5	5:96168080:T:C	96168080	C	ADD	1536	-1.931	4.178	-10.12	6.257	-0.4622	0.644
5	5:124912231:A:C	124912231	C	ADD	1536	3.206	6.935	-10.39	16.8	0.4622	0.644
5	5:124913344:C:T	124913344	T	ADD	1536	3.206	6.935	-10.39	16.8	0.4622	0.644
6	6:36712962:C:T	36712962	T	ADD	1536	-1.914	4.14	-10.03	6.201	-0.4623	0.644
7	7:18192829:G:A	18192829	A	ADD	1536	-2.928	6.334	-15.34	9.487	-0.4622	0.644
7	7:18192881:A:T	18192881	T	ADD	1536	-2.928	6.334	-15.34	9.487	-0.4622	0.644
7	7:18192941:A:C	18192941	C	ADD	1536	-2.928	6.334	-15.34	9.487	-0.4622	0.644
7	7:18193056:C:T	18193056	T	ADD	1536	-2.928	6.334	-15.34	9.487	-0.4622	0.644
7	7:18193245:C:T	18193245	T	ADD	1536	-2.928	6.334	-15.34	9.487	-0.4622	0.644
7	7:18193384:C:T	18193384	T	ADD	1536	-2.928	6.334	-15.34	9.487	-0.4622	0.644
7	7:18193719:T:C	18193719	C	ADD	1536	-2.928	6.334	-15.34	9.487	-0.4622	0.644
8	8:18913899:G:C	18913899	C	ADD	1536	-3.269	7.072	-17.13	10.59	-0.4622	0.644
8	8:63849413:C:T	63849413	T	ADD	1536	-2.824	6.11	-14.8	9.151	-0.4622	0.644
8	8:63849729:G:A	63849729	A	ADD	1536	-2.824	6.11	-14.8	9.151	-0.4622	0.644
8	8:63850700:C:T	63850700	T	ADD	1536	-2.824	6.11	-14.8	9.151	-0.4622	0.644
8	8:63851014:G:A	63851014	A	ADD	1536	-2.824	6.11	-14.8	9.151	-0.4622	0.644
8	8:114198864:T:C	114198864	C	ADD	1536	-2.587	5.598	-13.56	8.384	-0.4622	0.644
8	8:125942713:T:C	125942713	C	ADD	1536	-1.981	4.285	-10.38	6.418	-0.4622	0.644
8	8:125944942:G:A	125944942	A	ADD	1536	-1.981	4.285	-10.38	6.418	-0.4622	0.644
9	9:116119450:G:A	116119450	A	ADD	1536	2.725	5.894	-8.828	14.28	0.4623	0.644
9	9:118312655:T:G	118312655	G	ADD	1536	-3.341	7.23	-17.51	10.83	-0.4622	0.644
10	10:82195513:G:C	82195513	C	ADD	1536	-3.454	7.473	-18.1	11.19	-0.4621	0.644
10	10:112069431:A:G	112069431	G	ADD	1536	2.448	5.296	-7.931	12.83	0.4623	0.644
10	10:127741286:C:G	127741286	G	ADD	1536	1.973	4.268	-6.393	10.34	0.4622	0.644
11	11:107759246:C:T	107759246	T	ADD	1536	2.761	5.974	-8.948	14.47	0.4621	0.644
11	11:117398435:C:T	117398435	T	ADD	1536	-3.47	7.506	-18.18	11.24	-0.4622	0.644
11	11:117400284:C:T	117400284	T	ADD	1536	-3.47	7.506	-18.18	11.24	-0.4622	0.644
11	11:117401292:C:A	117401292	A	ADD	1536	-3.47	7.506	-18.18	11.24	-0.4622	0.644
11	11:117401470:A:G	117401470	G	ADD	1536	-3.47	7.506	-18.18	11.24	-0.4622	0.644
11	11:117402682:G:A	117402682	A	ADD	1536	-3.47	7.506	-18.18	11.24	-0.4622	0.644
12	12:30692384:T:G	30692384	G	ADD	1536	2.951	6.386	-9.564	15.47	0.4622	0.644
12	12:40720004:T:C	40720004	C	ADD	1536	-1.941	4.198	-10.17	6.288	-0.4623	0.644
12	12:41638500:G:T	41638500	T	ADD	1536	2.977	6.441	-9.648	15.6	0.4621	0.644
12	12:41642843:A:G	41642843	G	ADD	1536	2.977	6.441	-9.648	15.6	0.4621	0.644
12	12:41644317:C:G	41644317	G	ADD	1536	2.977	6.441	-9.648	15.6	0.4621	0.644
12	12:41645849:T:C	41645849	C	ADD	1536	2.977	6.441	-9.648	15.6	0.4621	0.644
12	12:41649223:T:A	41649223	A	ADD	1536	2.977	6.441	-9.648	15.6	0.4621	0.644
12	12:41652756:T:C	41652756	C	ADD	1536	2.977	6.441	-9.648	15.6	0.4621	0.644
12	12:90095173:T:C	90095173	C	ADD	1536	-2.319	5.017	-12.15	7.514	-0.4622	0.644
13	13:110917768:C:A	110917768	A	ADD	1536	2.187	4.731	-7.086	11.46	0.4622	0.644
13	13:110917782:C:T	110917782	T	ADD	1536	2.187	4.731	-7.086	11.46	0.4622	0.644
15	15:39313402:C:G	39313402	G	ADD	1536	-2.092	4.528	-10.97	6.782	-0.4621	0.644
16	16:13556610:G:A	13556610	A	ADD	1536	2.123	4.593	-6.88	11.13	0.4621	0.644
16	16:13556944:G:C	13556944	C	ADD	1536	2.123	4.593	-6.88	11.13	0.4621	0.644
17	17:66224769:A:T	66224769	T	ADD	1536	-2.064	4.464	-10.81	6.686	-0.4622	0.644
17	17:66224957:T:C	66224957	C	ADD	1536	-2.064	4.464	-10.81	6.686	-0.4622	0.644
17	17:66225185:A:G	66225185	G	ADD	1536	-2.064	4.464	-10.81	6.686	-0.4622	0.644
18	18:337085:G:T	337085	T	ADD	1536	-2.303	4.983	-12.07	7.463	-0.4622	0.644
18	18:19693025:A:C	19693025	C	ADD	1536	-2.021	4.373	-10.59	6.549	-0.4623	0.644
18	18:19693057:A:G	19693057	G	ADD	1536	-2.021	4.373	-10.59	6.549	-0.4623	0.644
18	18:19698469:C:T	19698469	T	ADD	1536	-2.021	4.373	-10.59	6.549	-0.4623	0.644
18	18:57858829:T:C	57858829	C	ADD	1536	-2.492	5.392	-13.06	8.076	-0.4622	0.644
18	18:57859563:C:A	57859563	A	ADD	1536	-2.492	5.392	-13.06	8.076	-0.4622	0.644
18	18:57861663:T:C	57861663	C	ADD	1536	-2.492	5.392	-13.06	8.076	-0.4622	0.644
18	18:57863469:T:G	57863469	G	ADD	1536	-2.492	5.392	-13.06	8.076	-0.4622	0.644
19	19:34137187:T:G	34137187	G	ADD	1536	-2.559	5.536	-13.41	8.291	-0.4622	0.644
19	19:34137195:A:C	34137195	C	ADD	1536	-2.559	5.536	-13.41	8.291	-0.4622	0.644
20	20:14520570:A:C	14520570	C	ADD	1536	-3.67	7.942	-19.24	11.89	-0.4622	0.644
20	20:44162849:G:A	44162849	A	ADD	1536	-2.698	5.839	-14.14	8.745	-0.4622	0.644
1	1:35639928:A:G	35639928	G	ADD	1536	-2.785	6.028	-14.6	9.029	-0.4621	0.6441
1	1:35640163:G:A	35640163	A	ADD	1536	-2.785	6.028	-14.6	9.029	-0.4621	0.6441
1	1:40293918:G:C	40293918	C	ADD	1536	-3.334	7.215	-17.48	10.81	-0.462	0.6441
1	1:187280298:G:A	187280298	A	ADD	1536	-1.995	4.318	-10.46	6.468	-0.4621	0.6441
1	1:187280930:G:T	187280930	T	ADD	1536	-1.995	4.318	-10.46	6.468	-0.4621	0.6441
1	1:187286042:A:T	187286042	T	ADD	1536	-1.995	4.318	-10.46	6.468	-0.4621	0.6441
2	2:29010339:G:A	29010339	A	ADD	1536	2.31	4.999	-7.487	12.11	0.4621	0.6441
2	2:29012574:T:C	29012574	C	ADD	1536	2.31	4.999	-7.487	12.11	0.4621	0.6441
2	2:29018889:T:C	29018889	C	ADD	1536	2.31	4.999	-7.487	12.11	0.4621	0.6441
2	2:29031312:C:A	29031312	A	ADD	1536	2.31	4.999	-7.487	12.11	0.4621	0.6441
2	2:59571235:T:A	59571235	A	ADD	1536	-3.545	7.671	-18.58	11.49	-0.4621	0.6441
2	2:164479781:A:C	164479781	A	ADD	1536	1.933	4.183	-6.266	10.13	0.462	0.6441
2	2:242050761:G:A	242050761	A	ADD	1536	3.257	7.048	-10.56	17.07	0.4621	0.6441
3	3:22986486:A:G	22986486	G	ADD	1536	-2.523	5.46	-13.22	8.178	-0.4621	0.6441
3	3:56035242:A:G	56035242	G	ADD	1536	3.392	7.343	-11	17.78	0.462	0.6441
3	3:157218781:T:C	157218781	C	ADD	1536	-4.238	9.171	-22.21	13.74	-0.4621	0.6441
4	4:10286665:G:A	10286665	G	ADD	1536	-2.018	4.367	-10.58	6.541	-0.4621	0.6441
4	4:10286962:G:T	10286962	G	ADD	1536	-2.018	4.367	-10.58	6.541	-0.4621	0.6441
4	4:10287251:A:G	10287251	A	ADD	1536	-2.018	4.367	-10.58	6.541	-0.4621	0.6441
4	4:10288932:C:T	10288932	C	ADD	1536	-2.018	4.367	-10.58	6.541	-0.4621	0.6441
4	4:10289280:A:T	10289280	A	ADD	1536	-2.018	4.367	-10.58	6.541	-0.4621	0.6441
4	4:10289754:A:T	10289754	A	ADD	1536	-2.018	4.367	-10.58	6.541	-0.4621	0.6441
4	4:10289874:T:C	10289874	T	ADD	1536	-2.018	4.367	-10.58	6.541	-0.4621	0.6441
4	4:10290233:T:A	10290233	T	ADD	1536	-2.018	4.367	-10.58	6.541	-0.4621	0.6441
4	4:10290297:T:C	10290297	T	ADD	1536	-2.018	4.367	-10.58	6.541	-0.4621	0.6441
4	4:21563006:G:A	21563006	A	ADD	1536	2.14	4.63	-6.936	11.22	0.4621	0.6441
4	4:118454696:T:G	118454696	G	ADD	1536	-2.894	6.263	-15.17	9.382	-0.462	0.6441
4	4:122361570:T:A	122361570	A	ADD	1536	-2.445	5.291	-12.82	7.925	-0.4621	0.6441
4	4:122363698:A:C	122363698	C	ADD	1536	-2.445	5.291	-12.82	7.925	-0.4621	0.6441
4	4:122365011:A:G	122365011	G	ADD	1536	-2.445	5.291	-12.82	7.925	-0.4621	0.6441
6	6:435549:C:G	435549	G	ADD	1536	-3.181	6.885	-16.67	10.31	-0.462	0.6441
6	6:12949494:G:T	12949494	T	ADD	1536	-3.356	7.263	-17.59	10.88	-0.4621	0.6441
6	6:12951578:G:C	12951578	C	ADD	1536	-3.356	7.263	-17.59	10.88	-0.4621	0.6441
6	6:23706533:A:G	23706533	G	ADD	1536	2.465	5.334	-7.99	12.92	0.4621	0.6441
6	6:23707306:C:T	23707306	T	ADD	1536	2.465	5.334	-7.99	12.92	0.4621	0.6441
6	6:23707344:T:C	23707344	C	ADD	1536	2.465	5.334	-7.99	12.92	0.4621	0.6441
6	6:28657280:C:T	28657280	T	ADD	1536	3.079	6.663	-9.981	16.14	0.4621	0.6441
6	6:111564413:G:T	111564413	T	ADD	1536	-2.11	4.566	-11.06	6.839	-0.4621	0.6441
6	6:111564681:C:A	111564681	A	ADD	1536	-2.11	4.566	-11.06	6.839	-0.4621	0.6441
6	6:136944842:C:T	136944842	T	ADD	1536	-2.643	5.722	-13.86	8.571	-0.462	0.6441
6	6:136945193:A:G	136945193	G	ADD	1536	-2.643	5.722	-13.86	8.571	-0.462	0.6441
6	6:136945626:T:C	136945626	C	ADD	1536	-2.643	5.722	-13.86	8.571	-0.462	0.6441
7	7:27477988:T:C	27477988	C	ADD	1536	-2.113	4.574	-11.08	6.852	-0.462	0.6441
7	7:27478285:G:A	27478285	A	ADD	1536	-2.113	4.574	-11.08	6.852	-0.462	0.6441
7	7:27478649:G:A	27478649	A	ADD	1536	-2.113	4.574	-11.08	6.852	-0.462	0.6441
7	7:27479538:G:T	27479538	T	ADD	1536	-2.113	4.574	-11.08	6.852	-0.462	0.6441
8	8:84562037:G:A	84562037	A	ADD	1536	2.309	4.996	-7.483	12.1	0.4621	0.6441
9	9:104938658:C:G	104938658	G	ADD	1536	2.192	4.745	-7.107	11.49	0.4621	0.6441
10	10:15505481:G:A	15505481	A	ADD	1536	-3.947	8.542	-20.69	12.79	-0.4621	0.6441
10	10:65274927:A:G	65274927	G	ADD	1536	2.034	4.401	-6.593	10.66	0.462	0.6441
10	10:116582560:C:A	116582560	A	ADD	1536	-2.14	4.631	-11.22	6.936	-0.4621	0.6441
11	11:13533893:A:C	13533893	A	ADD	1536	1.956	4.234	-6.342	10.25	0.4621	0.6441
11	11:78923533:G:A	78923533	A	ADD	1536	-2.486	5.381	-13.03	8.06	-0.462	0.6441
11	11:80041008:C:T	80041008	T	ADD	1536	2.181	4.72	-7.071	11.43	0.4621	0.6441
11	11:116617782:C:T	116617782	T	ADD	1536	-1.973	4.269	-10.34	6.394	-0.4621	0.6441
12	12:89253520:C:T	89253520	T	ADD	1536	3.535	7.651	-11.46	18.53	0.4621	0.6441
12	12:89261125:A:G	89261125	G	ADD	1536	3.535	7.651	-11.46	18.53	0.4621	0.6441
12	12:89262140:A:G	89262140	G	ADD	1536	3.535	7.651	-11.46	18.53	0.4621	0.6441
12	12:89264539:A:G	89264539	G	ADD	1536	3.535	7.651	-11.46	18.53	0.4621	0.6441
12	12:95316433:T:G	95316433	T	ADD	1536	-2.149	4.65	-11.26	6.965	-0.462	0.6441
12	12:110368201:G:A	110368201	A	ADD	1536	-2.467	5.338	-12.93	7.996	-0.462	0.6441
12	12:122219910:A:G	122219910	G	ADD	1536	3.666	7.933	-11.88	19.21	0.4621	0.6441
12	12:125146814:T:C	125146814	C	ADD	1536	2.036	4.406	-6.599	10.67	0.4621	0.6441
12	12:125148434:T:C	125148434	C	ADD	1536	2.036	4.406	-6.599	10.67	0.4621	0.6441
13	13:61744622:T:C	61744622	C	ADD	1536	2.472	5.351	-8.015	12.96	0.4621	0.6441
13	13:111049776:C:T	111049776	T	ADD	1536	-1.945	4.209	-10.19	6.305	-0.462	0.6441
15	15:63444929:G:C	63444929	C	ADD	1536	3.078	6.662	-9.978	16.14	0.4621	0.6441
15	15:93828271:A:G	93828271	G	ADD	1536	-2.014	4.358	-10.56	6.528	-0.462	0.6441
16	16:4268898:A:G	4268898	G	ADD	1536	2.365	5.118	-7.666	12.4	0.4621	0.6441
16	16:29150785:G:A	29150785	A	ADD	1536	-2.034	4.403	-10.66	6.595	-0.462	0.6441
16	16:57003146:T:C	57003146	C	ADD	1536	-3.319	7.183	-17.4	10.76	-0.4621	0.6441
17	17:15152705:C:T	15152705	T	ADD	1536	-2.846	6.16	-14.92	9.226	-0.4621	0.6441
17	17:15153038:G:A	15153038	A	ADD	1536	-2.846	6.16	-14.92	9.226	-0.4621	0.6441
18	18:10714341:A:C	10714341	C	ADD	1536	2.28	4.934	-7.39	11.95	0.4621	0.6441
18	18:12759183:T:C	12759183	C	ADD	1536	-2.08	4.503	-10.91	6.745	-0.462	0.6441
18	18:50349401:C:T	50349401	T	ADD	1536	2.956	6.397	-9.582	15.49	0.462	0.6441
18	18:50349570:G:A	50349570	A	ADD	1536	2.956	6.397	-9.582	15.49	0.462	0.6441
18	18:56546121:T:C	56546121	C	ADD	1536	-2.005	4.341	-10.51	6.502	-0.462	0.6441
21	21:43245383:C:T	43245383	T	ADD	1536	1.953	4.227	-6.331	10.24	0.4621	0.6441
21	21:43875340:G:A	43875340	A	ADD	1536	2.666	5.77	-8.643	13.98	0.4621	0.6441
1	1:25217004:C:T	25217004	T	ADD	1536	1.994	4.317	-6.466	10.45	0.462	0.6442
2	2:3672865:A:G	3672865	A	ADD	1536	2.911	6.302	-9.44	15.26	0.462	0.6442
2	2:52409269:A:G	52409269	G	ADD	1536	-2.304	4.987	-12.08	7.47	-0.4619	0.6442
2	2:121934509:A:C	121934509	C	ADD	1536	-1.976	4.278	-10.36	6.409	-0.4619	0.6442
2	2:242053526:G:A	242053526	A	ADD	1536	3.277	7.095	-10.63	17.18	0.4619	0.6442
3	3:123956768:T:A	123956768	T	ADD	1536	-1.918	4.152	-10.06	6.22	-0.462	0.6442
4	4:7426562:C:T	7426562	C	ADD	1536	-1.937	4.194	-10.16	6.282	-0.4619	0.6442
4	4:7632223:G:A	7632223	G	ADD	1536	-2.211	4.786	-11.59	7.169	-0.4619	0.6442
4	4:91773926:A:T	91773926	T	ADD	1536	2.863	6.198	-9.285	15.01	0.4619	0.6442
4	4:111719685:A:G	111719685	A	ADD	1536	-2.152	4.659	-11.28	6.979	-0.462	0.6442
4	4:186389843:C:T	186389843	T	ADD	1536	-2.369	5.13	-12.42	7.685	-0.4619	0.6442
5	5:126733399:G:A	126733399	A	ADD	1536	3.129	6.774	-10.15	16.41	0.462	0.6442
5	5:126734267:A:G	126734267	G	ADD	1536	3.129	6.774	-10.15	16.41	0.462	0.6442
5	5:126734365:C:T	126734365	T	ADD	1536	3.129	6.774	-10.15	16.41	0.462	0.6442
6	6:32626590:C:G	32626590	C	ADD	1536	-2.235	4.839	-11.72	7.249	-0.4619	0.6442
6	6:32626601:A:G	32626601	A	ADD	1536	-2.235	4.839	-11.72	7.249	-0.4619	0.6442
6	6:32626614:A:G	32626614	A	ADD	1536	-2.235	4.839	-11.72	7.249	-0.4619	0.6442
6	6:81690060:A:G	81690060	G	ADD	1536	3.125	6.765	-10.13	16.38	0.4619	0.6442
6	6:81692646:A:G	81692646	G	ADD	1536	3.125	6.765	-10.13	16.38	0.4619	0.6442
6	6:81692721:T:C	81692721	C	ADD	1536	3.125	6.765	-10.13	16.38	0.4619	0.6442
6	6:81692905:G:T	81692905	T	ADD	1536	3.125	6.765	-10.13	16.38	0.4619	0.6442
6	6:81695033:A:C	81695033	C	ADD	1536	3.125	6.765	-10.13	16.38	0.4619	0.6442
6	6:81703023:A:T	81703023	T	ADD	1536	3.125	6.765	-10.13	16.38	0.4619	0.6442
6	6:81708701:G:A	81708701	A	ADD	1536	2.332	5.05	-7.565	12.23	0.4619	0.6442
6	6:120983610:T:G	120983610	G	ADD	1536	3.655	7.914	-11.86	19.17	0.4619	0.6442
6	6:121321846:A:C	121321846	C	ADD	1536	2.863	6.198	-9.285	15.01	0.4619	0.6442
6	6:121324287:T:C	121324287	C	ADD	1536	2.863	6.198	-9.285	15.01	0.4619	0.6442
6	6:121325345:C:T	121325345	T	ADD	1536	2.863	6.198	-9.285	15.01	0.4619	0.6442
6	6:153038890:G:A	153038890	A	ADD	1536	2.401	5.197	-7.785	12.59	0.4619	0.6442
6	6:153039010:G:T	153039010	T	ADD	1536	2.401	5.197	-7.785	12.59	0.4619	0.6442
6	6:153039079:G:A	153039079	A	ADD	1536	2.401	5.197	-7.785	12.59	0.4619	0.6442
6	6:153039443:C:A	153039443	A	ADD	1536	2.401	5.197	-7.785	12.59	0.4619	0.6442
6	6:153040547:G:A	153040547	A	ADD	1536	2.401	5.197	-7.785	12.59	0.4619	0.6442
6	6:153040739:T:C	153040739	C	ADD	1536	2.401	5.197	-7.785	12.59	0.4619	0.6442
6	6:153041464:C:T	153041464	T	ADD	1536	2.401	5.197	-7.785	12.59	0.4619	0.6442
6	6:153042657:G:A	153042657	A	ADD	1536	2.401	5.197	-7.785	12.59	0.4619	0.6442
6	6:153044112:G:A	153044112	A	ADD	1536	2.401	5.197	-7.785	12.59	0.4619	0.6442
7	7:15993509:A:G	15993509	G	ADD	1536	2.391	5.176	-7.754	12.54	0.462	0.6442
8	8:18473817:C:T	18473817	T	ADD	1536	2.643	5.723	-8.574	13.86	0.4619	0.6442
8	8:18473934:T:C	18473934	C	ADD	1536	2.643	5.723	-8.574	13.86	0.4619	0.6442
8	8:18473950:G:C	18473950	C	ADD	1536	2.643	5.723	-8.574	13.86	0.4619	0.6442
8	8:18474008:G:T	18474008	T	ADD	1536	2.643	5.723	-8.574	13.86	0.4619	0.6442
8	8:24523465:C:T	24523465	T	ADD	1536	3.097	6.704	-10.04	16.24	0.4619	0.6442
8	8:120399279:A:T	120399279	T	ADD	1536	-2.998	6.489	-15.72	9.72	-0.462	0.6442
10	10:13557960:A:C	13557960	C	ADD	1536	4.176	9.04	-13.54	21.89	0.4619	0.6442
10	10:127142809:T:C	127142809	C	ADD	1536	3.992	8.644	-12.95	20.93	0.4619	0.6442
11	11:37122836:A:G	37122836	G	ADD	1536	2.18	4.72	-7.07	11.43	0.462	0.6442
11	11:37123607:C:T	37123607	T	ADD	1536	2.18	4.72	-7.07	11.43	0.462	0.6442
11	11:80998845:T:C	80998845	T	ADD	1536	1.984	4.294	-6.433	10.4	0.4619	0.6442
12	12:4000057:G:A	4000057	A	ADD	1536	-2.736	5.924	-14.35	8.875	-0.4619	0.6442
12	12:102338313:C:A	102338313	C	ADD	1536	2.067	4.475	-6.704	10.84	0.4619	0.6442
12	12:121957282:C:A	121957282	A	ADD	1536	-3.642	7.884	-19.09	11.81	-0.462	0.6442
13	13:47298850:C:T	47298850	T	ADD	1536	1.952	4.226	-6.331	10.23	0.4619	0.6442
13	13:47298857:C:T	47298857	T	ADD	1536	1.952	4.226	-6.331	10.23	0.4619	0.6442
13	13:101789715:A:G	101789715	G	ADD	1536	-1.994	4.316	-10.45	6.466	-0.4619	0.6442
13	13:109955826:T:C	109955826	C	ADD	1536	-2.186	4.731	-11.46	7.088	-0.4619	0.6442
13	13:109956318:C:T	109956318	T	ADD	1536	-2.186	4.731	-11.46	7.088	-0.4619	0.6442
13	13:109958126:A:T	109958126	T	ADD	1536	-2.186	4.731	-11.46	7.088	-0.4619	0.6442
13	13:109958353:G:A	109958353	A	ADD	1536	-2.186	4.731	-11.46	7.088	-0.4619	0.6442
13	13:109960420:G:A	109960420	A	ADD	1536	-2.186	4.731	-11.46	7.088	-0.4619	0.6442
13	13:109960758:G:A	109960758	A	ADD	1536	-2.186	4.731	-11.46	7.088	-0.4619	0.6442
13	13:109961559:A:C	109961559	C	ADD	1536	-2.186	4.731	-11.46	7.088	-0.4619	0.6442
13	13:109964015:C:A	109964015	A	ADD	1536	-2.186	4.731	-11.46	7.088	-0.4619	0.6442
13	13:109964016:C:A	109964016	A	ADD	1536	-2.186	4.731	-11.46	7.088	-0.4619	0.6442
13	13:109964371:T:C	109964371	C	ADD	1536	-2.186	4.731	-11.46	7.088	-0.4619	0.6442
13	13:109967361:T:C	109967361	C	ADD	1536	-2.186	4.731	-11.46	7.088	-0.4619	0.6442
14	14:36546912:G:C	36546912	C	ADD	1536	-2.854	6.18	-14.97	9.258	-0.4619	0.6442
14	14:52425442:C:T	52425442	T	ADD	1536	-2.144	4.641	-11.24	6.952	-0.4619	0.6442
14	14:86315119:T:G	86315119	G	ADD	1536	-2.089	4.523	-10.95	6.775	-0.462	0.6442
14	14:86316724:C:A	86316724	A	ADD	1536	-2.089	4.523	-10.95	6.775	-0.462	0.6442
14	14:86317611:T:C	86317611	C	ADD	1536	-2.089	4.523	-10.95	6.775	-0.462	0.6442
14	14:86317916:C:T	86317916	T	ADD	1536	-2.089	4.523	-10.95	6.775	-0.462	0.6442
14	14:86318113:T:C	86318113	C	ADD	1536	-2.089	4.523	-10.95	6.775	-0.462	0.6442
14	14:86318178:A:C	86318178	C	ADD	1536	-2.089	4.523	-10.95	6.775	-0.462	0.6442
14	14:86318713:G:A	86318713	A	ADD	1536	-2.089	4.523	-10.95	6.775	-0.462	0.6442
14	14:86318994:A:G	86318994	G	ADD	1536	-2.089	4.523	-10.95	6.775	-0.462	0.6442
14	14:86319035:T:C	86319035	C	ADD	1536	-2.089	4.523	-10.95	6.775	-0.462	0.6442
14	14:86319857:G:A	86319857	A	ADD	1536	-2.089	4.523	-10.95	6.775	-0.462	0.6442
14	14:95125659:C:T	95125659	T	ADD	1536	2.71	5.866	-8.788	14.21	0.462	0.6442
16	16:418882:C:T	418882	T	ADD	1536	-2.797	6.056	-14.67	9.072	-0.4619	0.6442
16	16:23964092:A:C	23964092	C	ADD	1536	-1.937	4.193	-10.15	6.281	-0.4619	0.6442
18	18:58154350:C:A	58154350	A	ADD	1536	2.875	6.226	-9.327	15.08	0.4619	0.6442
19	19:396396:C:A	396396	A	ADD	1536	2.594	5.615	-8.412	13.6	0.4619	0.6442
20	20:25478670:G:A	25478670	A	ADD	1536	2.291	4.96	-7.429	12.01	0.462	0.6442
1	1:22594695:G:A	22594695	A	ADD	1536	2.283	4.943	-7.405	11.97	0.4618	0.6443
1	1:37106471:C:A	37106471	A	ADD	1536	-2.218	4.802	-11.63	7.195	-0.4618	0.6443
1	1:44062437:C:T	44062437	T	ADD	1536	-3.473	7.52	-18.21	11.27	-0.4618	0.6443
1	1:44062805:T:C	44062805	C	ADD	1536	-3.473	7.52	-18.21	11.27	-0.4618	0.6443
1	1:44063025:G:A	44063025	A	ADD	1536	-3.473	7.52	-18.21	11.27	-0.4618	0.6443
1	1:44065100:A:T	44065100	T	ADD	1536	-3.473	7.52	-18.21	11.27	-0.4618	0.6443
1	1:44066406:C:T	44066406	T	ADD	1536	-3.473	7.52	-18.21	11.27	-0.4618	0.6443
1	1:203147139:C:A	203147139	C	ADD	1536	2.653	5.747	-8.61	13.92	0.4617	0.6443
2	2:80114002:G:C	80114002	G	ADD	1536	-2.108	4.565	-11.05	6.839	-0.4617	0.6443
2	2:126355845:C:A	126355845	A	ADD	1536	3.826	8.284	-12.41	20.06	0.4618	0.6443
3	3:53860103:C:A	53860103	A	ADD	1536	-2.033	4.403	-10.66	6.596	-0.4618	0.6443
3	3:54256559:A:G	54256559	G	ADD	1536	-2.042	4.422	-10.71	6.625	-0.4618	0.6443
3	3:153297992:A:G	153297992	G	ADD	1536	-2.052	4.444	-10.76	6.658	-0.4618	0.6443
3	3:153298226:A:G	153298226	G	ADD	1536	-2.052	4.444	-10.76	6.658	-0.4618	0.6443
3	3:159872917:G:C	159872917	C	ADD	1536	3.299	7.143	-10.7	17.3	0.4618	0.6443
3	3:159877290:C:T	159877290	T	ADD	1536	3.299	7.143	-10.7	17.3	0.4618	0.6443
3	3:159878227:C:G	159878227	G	ADD	1536	3.299	7.143	-10.7	17.3	0.4618	0.6443
3	3:159882554:G:A	159882554	A	ADD	1536	3.299	7.143	-10.7	17.3	0.4618	0.6443
3	3:159882709:G:A	159882709	A	ADD	1536	3.299	7.143	-10.7	17.3	0.4618	0.6443
3	3:159883096:A:G	159883096	G	ADD	1536	3.299	7.143	-10.7	17.3	0.4618	0.6443
4	4:60571539:C:A	60571539	A	ADD	1536	3.328	7.206	-10.8	17.45	0.4618	0.6443
4	4:175014081:A:C	175014081	C	ADD	1536	-2.771	6.001	-14.53	8.991	-0.4618	0.6443
4	4:175023542:A:G	175023542	G	ADD	1536	2.112	4.574	-6.853	11.08	0.4618	0.6443
5	5:2658026:A:G	2658026	G	ADD	1536	-2.811	6.086	-14.74	9.118	-0.4618	0.6443
5	5:12785191:A:G	12785191	A	ADD	1536	1.961	4.246	-6.36	10.28	0.4618	0.6443
6	6:10201975:G:A	10201975	G	ADD	1536	-3.157	6.837	-16.56	10.24	-0.4617	0.6443
6	6:24114594:G:A	24114594	A	ADD	1536	3.842	8.319	-12.46	20.15	0.4618	0.6443
6	6:24118383:G:A	24118383	A	ADD	1536	3.842	8.319	-12.46	20.15	0.4618	0.6443
6	6:119500916:T:C	119500916	C	ADD	1536	-2.346	5.079	-12.3	7.609	-0.4618	0.6443
6	6:136971568:C:T	136971568	T	ADD	1536	-2.38	5.154	-12.48	7.721	-0.4617	0.6443
6	6:160452651:G:C	160452651	G	ADD	1536	-1.947	4.217	-10.21	6.318	-0.4618	0.6443
6	6:160453561:T:G	160453561	T	ADD	1536	-1.947	4.217	-10.21	6.318	-0.4618	0.6443
6	6:160455254:G:A	160455254	G	ADD	1536	-1.947	4.217	-10.21	6.318	-0.4618	0.6443
7	7:38067152:G:A	38067152	A	ADD	1536	-1.991	4.312	-10.44	6.461	-0.4618	0.6443
7	7:38070754:T:C	38070754	C	ADD	1536	-1.991	4.312	-10.44	6.461	-0.4618	0.6443
7	7:38072022:G:A	38072022	A	ADD	1536	-1.991	4.312	-10.44	6.461	-0.4618	0.6443
7	7:95400430:T:G	95400430	G	ADD	1536	-1.996	4.323	-10.47	6.476	-0.4618	0.6443
7	7:124164127:A:G	124164127	A	ADD	1536	2.089	4.524	-6.778	10.96	0.4618	0.6443
8	8:17140305:T:C	17140305	C	ADD	1536	-2.991	6.478	-15.69	9.706	-0.4618	0.6443
8	8:17147179:T:A	17147179	A	ADD	1536	-2.991	6.478	-15.69	9.706	-0.4618	0.6443
8	8:20313634:T:C	20313634	C	ADD	1536	-3.848	8.334	-20.18	12.49	-0.4617	0.6443
8	8:20315915:T:C	20315915	C	ADD	1536	-3.848	8.334	-20.18	12.49	-0.4617	0.6443
9	9:22971376:A:G	22971376	G	ADD	1536	-2.164	4.685	-11.35	7.019	-0.4618	0.6443
9	9:107510145:G:C	107510145	G	ADD	1536	-1.965	4.254	-10.3	6.374	-0.4618	0.6443
10	10:12532324:C:T	12532324	T	ADD	1536	3.668	7.942	-11.9	19.23	0.4618	0.6443
10	10:91070051:G:A	91070051	G	ADD	1536	1.977	4.28	-6.412	10.37	0.4618	0.6443
11	11:30046955:C:T	30046955	T	ADD	1536	-2.245	4.862	-11.77	7.284	-0.4617	0.6443
11	11:43272966:A:G	43272966	G	ADD	1536	-3.223	6.981	-16.91	10.46	-0.4618	0.6443
12	12:8758810:G:A	8758810	G	ADD	1536	-2.587	5.601	-13.56	8.391	-0.4618	0.6443
12	12:19723359:T:C	19723359	C	ADD	1536	1.944	4.21	-6.307	10.19	0.4618	0.6443
12	12:28176797:T:C	28176797	C	ADD	1536	2.378	5.149	-7.715	12.47	0.4618	0.6443
12	12:28176953:T:C	28176953	C	ADD	1536	2.378	5.149	-7.715	12.47	0.4618	0.6443
12	12:28177181:T:G	28177181	G	ADD	1536	2.378	5.149	-7.715	12.47	0.4618	0.6443
12	12:28177658:C:T	28177658	T	ADD	1536	2.378	5.149	-7.715	12.47	0.4618	0.6443
12	12:28177887:C:T	28177887	T	ADD	1536	2.378	5.149	-7.715	12.47	0.4618	0.6443
12	12:28178155:T:C	28178155	C	ADD	1536	2.378	5.149	-7.715	12.47	0.4618	0.6443
12	12:29325041:G:A	29325041	A	ADD	1536	-2.494	5.4	-13.08	8.091	-0.4618	0.6443
12	12:94354312:G:C	94354312	C	ADD	1536	2.002	4.335	-6.495	10.5	0.4617	0.6443
12	12:94355304:G:C	94355304	C	ADD	1536	2.002	4.335	-6.495	10.5	0.4617	0.6443
14	14:98676159:C:T	98676159	T	ADD	1536	-2.025	4.384	-10.62	6.568	-0.4618	0.6443
15	15:50702428:A:C	50702428	C	ADD	1536	2.559	5.541	-8.302	13.42	0.4618	0.6443
15	15:60911462:G:A	60911462	G	ADD	1536	2.167	4.693	-7.031	11.37	0.4618	0.6443
15	15:98822386:T:G	98822386	G	ADD	1536	2.113	4.575	-6.854	11.08	0.4618	0.6443
16	16:10694803:A:G	10694803	A	ADD	1536	-2.007	4.345	-10.52	6.509	-0.4618	0.6443
16	16:11288806:G:A	11288806	A	ADD	1536	-2.083	4.51	-10.92	6.756	-0.4618	0.6443
16	16:49826299:A:G	49826299	G	ADD	1536	-1.991	4.312	-10.44	6.46	-0.4618	0.6443
16	16:66527192:G:A	66527192	A	ADD	1536	2.669	5.778	-8.657	13.99	0.4618	0.6443
16	16:81852990:G:A	81852990	G	ADD	1536	-3.22	6.974	-16.89	10.45	-0.4617	0.6443
17	17:16842991:G:A	16842991	A	ADD	1536	-2.073	4.49	-10.87	6.727	-0.4617	0.6443
17	17:46530731:C:T	46530731	T	ADD	1536	2.424	5.25	-7.865	12.71	0.4618	0.6443
17	17:46531175:G:C	46531175	C	ADD	1536	2.424	5.25	-7.865	12.71	0.4618	0.6443
17	17:73572233:A:G	73572233	G	ADD	1536	-2.631	5.697	-13.8	8.536	-0.4618	0.6443
17	17:77006412:G:A	77006412	G	ADD	1536	2.013	4.36	-6.533	10.56	0.4617	0.6443
18	18:626518:C:A	626518	C	ADD	1536	-2.495	5.403	-13.08	8.094	-0.4618	0.6443
18	18:3312194:C:T	3312194	T	ADD	1536	-3.015	6.529	-15.81	9.782	-0.4618	0.6443
19	19:45255266:T:C	45255266	C	ADD	1536	3.956	8.567	-12.83	20.75	0.4618	0.6443
1	1:35659277:G:A	35659277	A	ADD	1536	-2.76	5.979	-14.48	8.959	-0.4616	0.6444
1	1:191433463:A:C	191433463	C	ADD	1536	-2.519	5.457	-13.21	8.177	-0.4616	0.6444
2	2:35168774:A:G	35168774	G	ADD	1536	-2.016	4.366	-10.57	6.542	-0.4617	0.6444
2	2:119742704:A:G	119742704	G	ADD	1536	-2.916	6.317	-15.3	9.464	-0.4617	0.6444
2	2:121076629:A:G	121076629	G	ADD	1536	-2.019	4.374	-10.59	6.553	-0.4616	0.6444
3	3:53770257:A:G	53770257	G	ADD	1536	3.155	6.835	-10.24	16.55	0.4617	0.6444
3	3:95896653:C:T	95896653	T	ADD	1536	4.459	9.659	-14.47	23.39	0.4616	0.6444
3	3:108175196:C:T	108175196	C	ADD	1536	-1.987	4.303	-10.42	6.447	-0.4617	0.6444
4	4:180255531:T:G	180255531	G	ADD	1536	-1.99	4.312	-10.44	6.461	-0.4616	0.6444
5	5:131599370:T:C	131599370	C	ADD	1536	-2.122	4.597	-11.13	6.887	-0.4616	0.6444
5	5:149908679:T:A	149908679	A	ADD	1536	-2.811	6.091	-14.75	9.126	-0.4616	0.6444
7	7:18366769:A:C	18366769	C	ADD	1536	-1.954	4.232	-10.25	6.341	-0.4617	0.6444
7	7:32048171:A:C	32048171	C	ADD	1536	-3.381	7.324	-17.74	10.97	-0.4617	0.6444
7	7:41581421:G:A	41581421	A	ADD	1536	2.839	6.151	-9.217	14.9	0.4616	0.6444
7	7:41581553:C:T	41581553	T	ADD	1536	2.839	6.151	-9.217	14.9	0.4616	0.6444
7	7:154026082:G:A	154026082	G	ADD	1536	4.423	9.582	-14.36	23.2	0.4616	0.6444
8	8:105940595:G:A	105940595	G	ADD	1536	-2.149	4.655	-11.27	6.975	-0.4617	0.6444
9	9:2938632:A:G	2938632	G	ADD	1536	1.977	4.283	-6.417	10.37	0.4617	0.6444
9	9:75757712:A:G	75757712	G	ADD	1536	-2.45	5.307	-12.85	7.952	-0.4617	0.6444
9	9:88126621:A:G	88126621	G	ADD	1536	-1.989	4.308	-10.43	6.455	-0.4616	0.6444
10	10:2071595:T:C	2071595	C	ADD	1536	-1.971	4.271	-10.34	6.399	-0.4616	0.6444
10	10:45946389:C:A	45946389	A	ADD	1536	2.659	5.761	-8.632	13.95	0.4616	0.6444
10	10:45961422:A:G	45961422	G	ADD	1536	2.659	5.761	-8.632	13.95	0.4616	0.6444
10	10:72504078:C:T	72504078	T	ADD	1536	-2.546	5.516	-13.36	8.265	-0.4616	0.6444
10	10:72504354:T:C	72504354	C	ADD	1536	-2.546	5.516	-13.36	8.265	-0.4616	0.6444
10	10:72504920:C:T	72504920	T	ADD	1536	-2.546	5.516	-13.36	8.265	-0.4616	0.6444
10	10:130509967:G:A	130509967	A	ADD	1536	2.191	4.746	-7.111	11.49	0.4616	0.6444
11	11:130601973:G:A	130601973	A	ADD	1536	-2.013	4.361	-10.56	6.535	-0.4616	0.6444
12	12:42049470:A:C	42049470	C	ADD	1536	-1.959	4.243	-10.27	6.358	-0.4616	0.6444
12	12:106056957:A:G	106056957	A	ADD	1536	1.981	4.29	-6.428	10.39	0.4617	0.6444
12	12:111279949:A:T	111279949	T	ADD	1536	3.393	7.35	-11.01	17.8	0.4617	0.6444
13	13:29167384:G:A	29167384	A	ADD	1536	2.492	5.398	-8.088	13.07	0.4617	0.6444
13	13:93875664:A:G	93875664	G	ADD	1536	2.119	4.59	-6.878	11.12	0.4616	0.6444
13	13:93875808:T:C	93875808	C	ADD	1536	2.119	4.59	-6.878	11.12	0.4616	0.6444
14	14:25183823:G:A	25183823	A	ADD	1536	2.844	6.161	-9.231	14.92	0.4617	0.6444
14	14:93439911:G:A	93439911	A	ADD	1536	2.114	4.58	-6.863	11.09	0.4616	0.6444
15	15:58581426:G:C	58581426	C	ADD	1536	-1.975	4.278	-10.36	6.41	-0.4616	0.6444
15	15:79932937:A:G	79932937	A	ADD	1536	-2.229	4.827	-11.69	7.232	-0.4617	0.6444
16	16:68821890:C:G	68821890	G	ADD	1536	-2.654	5.749	-13.92	8.613	-0.4616	0.6444
16	16:82838075:A:T	82838075	T	ADD	1536	2.116	4.582	-6.866	11.1	0.4617	0.6444
17	17:11865462:G:A	11865462	A	ADD	1536	2.374	5.143	-7.705	12.45	0.4617	0.6444
21	21:43258000:T:C	43258000	T	ADD	1536	-2.231	4.833	-11.7	7.242	-0.4617	0.6444
21	21:43558975:G:A	43558975	A	ADD	1536	2.207	4.781	-7.164	11.58	0.4616	0.6444
22	22:44201534:T:C	44201534	C	ADD	1536	2.621	5.677	-8.506	13.75	0.4616	0.6444
1	1:238463851:G:T	238463851	T	ADD	1536	-1.928	4.178	-10.12	6.26	-0.4615	0.6445
2	2:3082113:G:C	3082113	C	ADD	1536	3.447	7.468	-11.19	18.08	0.4616	0.6445
2	2:8798982:T:C	8798982	C	ADD	1536	2.574	5.576	-8.355	13.5	0.4616	0.6445
2	2:62489421:T:C	62489421	C	ADD	1536	3.593	7.785	-11.66	18.85	0.4615	0.6445
2	2:62492481:C:T	62492481	T	ADD	1536	3.593	7.785	-11.66	18.85	0.4615	0.6445
2	2:62492788:C:G	62492788	G	ADD	1536	3.593	7.785	-11.66	18.85	0.4615	0.6445
2	2:126965846:C:T	126965846	T	ADD	1536	-2.887	6.256	-15.15	9.375	-0.4614	0.6445
2	2:151946149:G:A	151946149	A	ADD	1536	-3.656	7.923	-19.19	11.87	-0.4615	0.6445
2	2:240382284:G:A	240382284	A	ADD	1536	-2.573	5.575	-13.5	8.355	-0.4614	0.6445
2	2:240382520:A:G	240382520	G	ADD	1536	-2.573	5.575	-13.5	8.355	-0.4614	0.6445
3	3:14926504:C:T	14926504	T	ADD	1536	-2.387	5.171	-12.52	7.748	-0.4615	0.6445
3	3:86112234:G:A	86112234	A	ADD	1536	-2.085	4.518	-10.94	6.77	-0.4614	0.6445
3	3:118054908:T:G	118054908	G	ADD	1536	-2.326	5.04	-12.2	7.552	-0.4615	0.6445
3	3:147526782:A:C	147526782	C	ADD	1536	-1.942	4.208	-10.19	6.306	-0.4615	0.6445
3	3:147528804:A:G	147528804	G	ADD	1536	-1.942	4.208	-10.19	6.306	-0.4615	0.6445
3	3:157319549:A:G	157319549	A	ADD	1536	-2.11	4.572	-11.07	6.851	-0.4615	0.6445
3	3:157319765:T:C	157319765	T	ADD	1536	-2.11	4.572	-11.07	6.851	-0.4615	0.6445
3	3:157319952:T:A	157319952	T	ADD	1536	-2.11	4.572	-11.07	6.851	-0.4615	0.6445
3	3:157319955:T:C	157319955	T	ADD	1536	-2.11	4.572	-11.07	6.851	-0.4615	0.6445
3	3:157320433:C:A	157320433	C	ADD	1536	-2.11	4.572	-11.07	6.851	-0.4615	0.6445
3	3:157320796:C:A	157320796	C	ADD	1536	-2.11	4.572	-11.07	6.851	-0.4615	0.6445
3	3:157320946:T:C	157320946	T	ADD	1536	-2.11	4.572	-11.07	6.851	-0.4615	0.6445
3	3:157321453:A:G	157321453	A	ADD	1536	-2.11	4.572	-11.07	6.851	-0.4615	0.6445
3	3:161122225:G:A	161122225	A	ADD	1536	2.089	4.527	-6.784	10.96	0.4614	0.6445
4	4:13895434:C:T	13895434	T	ADD	1536	3.376	7.315	-10.96	17.71	0.4615	0.6445
4	4:173227325:A:C	173227325	C	ADD	1536	-1.96	4.246	-10.28	6.362	-0.4615	0.6445
4	4:186656026:C:T	186656026	T	ADD	1536	-2.486	5.385	-13.04	8.069	-0.4616	0.6445
6	6:32752913:A:T	32752913	T	ADD	1536	-2.217	4.803	-11.63	7.197	-0.4615	0.6445
6	6:121617771:A:G	121617771	G	ADD	1536	3.213	6.963	-10.43	16.86	0.4615	0.6445
6	6:132628358:C:G	132628358	C	ADD	1536	2.059	4.461	-6.685	10.8	0.4615	0.6445
6	6:132631252:A:G	132631252	A	ADD	1536	2.059	4.461	-6.685	10.8	0.4615	0.6445
6	6:139928089:A:G	139928089	G	ADD	1536	-2.533	5.488	-13.29	8.224	-0.4615	0.6445
6	6:139928678:C:A	139928678	A	ADD	1536	-2.533	5.488	-13.29	8.224	-0.4615	0.6445
6	6:150665278:A:G	150665278	G	ADD	1536	3.993	8.653	-12.97	20.95	0.4615	0.6445
7	7:18746254:G:A	18746254	A	ADD	1536	-2.366	5.128	-12.42	7.684	-0.4615	0.6445
7	7:28369221:T:C	28369221	C	ADD	1536	2.2	4.766	-7.142	11.54	0.4615	0.6445
8	8:110824039:G:C	110824039	C	ADD	1536	-2.007	4.349	-10.53	6.516	-0.4615	0.6445
8	8:110824625:C:T	110824625	T	ADD	1536	-2.007	4.349	-10.53	6.516	-0.4615	0.6445
10	10:10917971:G:A	10917971	A	ADD	1536	-2.422	5.247	-12.7	7.862	-0.4615	0.6445
10	10:99925180:C:G	99925180	G	ADD	1536	2.666	5.775	-8.654	13.99	0.4616	0.6445
10	10:99933143:G:A	99933143	A	ADD	1536	2.666	5.775	-8.654	13.99	0.4616	0.6445
10	10:99945550:G:T	99945550	T	ADD	1536	2.666	5.775	-8.654	13.99	0.4616	0.6445
10	10:99951651:G:A	99951651	A	ADD	1536	2.666	5.775	-8.654	13.99	0.4616	0.6445
10	10:99954167:A:T	99954167	T	ADD	1536	2.666	5.775	-8.654	13.99	0.4616	0.6445
10	10:101317175:T:C	101317175	C	ADD	1536	3.125	6.773	-10.15	16.4	0.4615	0.6445
10	10:101318702:G:A	101318702	A	ADD	1536	3.125	6.773	-10.15	16.4	0.4615	0.6445
10	10:101319310:G:A	101319310	A	ADD	1536	3.125	6.773	-10.15	16.4	0.4615	0.6445
10	10:101319423:T:C	101319423	C	ADD	1536	3.125	6.773	-10.15	16.4	0.4615	0.6445
10	10:101319602:C:T	101319602	T	ADD	1536	3.125	6.773	-10.15	16.4	0.4615	0.6445
10	10:123983949:T:C	123983949	C	ADD	1536	-1.991	4.314	-10.45	6.465	-0.4616	0.6445
10	10:123983959:T:C	123983959	C	ADD	1536	-1.991	4.314	-10.45	6.465	-0.4616	0.6445
12	12:32225450:G:A	32225450	A	ADD	1536	-2.339	5.068	-12.27	7.594	-0.4615	0.6445
12	12:32228558:T:C	32228558	C	ADD	1536	-2.339	5.068	-12.27	7.594	-0.4615	0.6445
12	12:45282089:T:C	45282089	C	ADD	1536	-2.66	5.764	-13.96	8.637	-0.4615	0.6445
12	12:45287244:T:C	45287244	C	ADD	1536	-2.66	5.764	-13.96	8.637	-0.4615	0.6445
13	13:97468932:A:G	97468932	G	ADD	1536	1.923	4.167	-6.244	10.09	0.4616	0.6445
13	13:98045158:A:G	98045158	G	ADD	1536	-2.426	5.257	-12.73	7.877	-0.4616	0.6445
14	14:56602417:A:G	56602417	G	ADD	1536	3.725	8.073	-12.1	19.55	0.4615	0.6445
14	14:72507740:C:T	72507740	T	ADD	1536	2.487	5.39	-8.077	13.05	0.4615	0.6445
15	15:61267082:G:A	61267082	G	ADD	1536	-1.972	4.273	-10.35	6.403	-0.4616	0.6445
17	17:76279796:C:A	76279796	A	ADD	1536	-3.187	6.906	-16.72	10.35	-0.4615	0.6445
20	20:57984442:T:C	57984442	C	ADD	1536	3.928	8.511	-12.75	20.61	0.4616	0.6445
1	1:19057616:A:G	19057616	G	ADD	1536	-2.95	6.394	-15.48	9.583	-0.4614	0.6446
1	1:119399162:G:A	119399162	A	ADD	1536	2.204	4.776	-7.157	11.56	0.4614	0.6446
1	1:180165699:A:C	180165699	C	ADD	1536	2.306	4.999	-7.491	12.1	0.4614	0.6446
1	1:232009402:A:G	232009402	G	ADD	1536	1.926	4.175	-6.257	10.11	0.4613	0.6446
1	1:232009441:C:G	232009441	G	ADD	1536	1.926	4.175	-6.257	10.11	0.4613	0.6446
1	1:232009639:T:G	232009639	G	ADD	1536	1.926	4.175	-6.257	10.11	0.4613	0.6446
1	1:232009712:G:A	232009712	A	ADD	1536	1.926	4.175	-6.257	10.11	0.4613	0.6446
1	1:232009718:T:C	232009718	C	ADD	1536	1.926	4.175	-6.257	10.11	0.4613	0.6446
1	1:232009774:G:A	232009774	A	ADD	1536	1.926	4.175	-6.257	10.11	0.4613	0.6446
1	1:232010581:G:A	232010581	A	ADD	1536	1.926	4.175	-6.257	10.11	0.4613	0.6446
1	1:232011030:A:G	232011030	G	ADD	1536	1.926	4.175	-6.257	10.11	0.4613	0.6446
1	1:232011205:C:T	232011205	T	ADD	1536	1.926	4.175	-6.257	10.11	0.4613	0.6446
1	1:232011373:G:A	232011373	A	ADD	1536	1.926	4.175	-6.257	10.11	0.4613	0.6446
2	2:76984330:A:C	76984330	C	ADD	1536	2.074	4.496	-6.737	10.89	0.4614	0.6446
2	2:76984729:A:G	76984729	G	ADD	1536	2.074	4.496	-6.737	10.89	0.4614	0.6446
2	2:76986982:G:C	76986982	C	ADD	1536	2.074	4.496	-6.737	10.89	0.4614	0.6446
2	2:76987282:T:C	76987282	C	ADD	1536	2.074	4.496	-6.737	10.89	0.4614	0.6446
2	2:166944465:A:T	166944465	T	ADD	1536	3.056	6.624	-9.926	16.04	0.4613	0.6446
2	2:166981889:A:G	166981889	G	ADD	1536	-2.799	6.067	-14.69	9.092	-0.4614	0.6446
2	2:189796272:G:A	189796272	A	ADD	1536	-2.257	4.893	-11.85	7.333	-0.4613	0.6446
2	2:241405528:A:G	241405528	G	ADD	1536	-2.116	4.586	-11.11	6.873	-0.4613	0.6446
3	3:1878635:G:A	1878635	A	ADD	1536	2.111	4.576	-6.858	11.08	0.4614	0.6446
3	3:25300860:T:C	25300860	C	ADD	1536	-3.372	7.308	-17.69	10.95	-0.4614	0.6446
3	3:28678899:G:T	28678899	T	ADD	1536	-1.955	4.237	-10.26	6.35	-0.4614	0.6446
3	3:136844600:A:C	136844600	C	ADD	1536	1.933	4.189	-6.278	10.14	0.4613	0.6446
3	3:137396151:G:A	137396151	A	ADD	1536	-2.766	5.996	-14.52	8.986	-0.4614	0.6446
3	3:157584196:G:A	157584196	A	ADD	1536	-3.137	6.8	-16.46	10.19	-0.4613	0.6446
3	3:172016000:G:T	172016000	G	ADD	1536	-1.956	4.239	-10.27	6.353	-0.4614	0.6446
4	4:26445073:G:A	26445073	A	ADD	1536	2.363	5.122	-7.676	12.4	0.4614	0.6446
4	4:26445224:A:G	26445224	G	ADD	1536	2.363	5.122	-7.676	12.4	0.4614	0.6446
4	4:173923546:A:C	173923546	A	ADD	1536	-2.326	5.042	-12.21	7.556	-0.4614	0.6446
5	5:12035993:G:A	12035993	A	ADD	1536	-1.967	4.264	-10.32	6.39	-0.4613	0.6446
5	5:109698891:G:C	109698891	C	ADD	1536	2.043	4.428	-6.636	10.72	0.4614	0.6446
5	5:128519913:C:G	128519913	G	ADD	1536	2.316	5.021	-7.525	12.16	0.4613	0.6446
5	5:128519935:G:T	128519935	T	ADD	1536	2.316	5.021	-7.525	12.16	0.4613	0.6446
5	5:128519939:C:T	128519939	T	ADD	1536	2.316	5.021	-7.525	12.16	0.4613	0.6446
6	6:31319391:A:C	31319391	A	ADD	1536	-2.245	4.866	-11.78	7.292	-0.4614	0.6446
6	6:137870673:A:C	137870673	C	ADD	1536	-2.008	4.351	-10.54	6.521	-0.4614	0.6446
6	6:143940095:T:A	143940095	A	ADD	1536	2.831	6.137	-9.197	14.86	0.4613	0.6446
7	7:104105733:A:T	104105733	T	ADD	1536	3.366	7.297	-10.94	17.67	0.4614	0.6446
7	7:104106539:A:G	104106539	G	ADD	1536	3.366	7.297	-10.94	17.67	0.4614	0.6446
7	7:104107341:T:G	104107341	G	ADD	1536	3.366	7.297	-10.94	17.67	0.4614	0.6446
8	8:74450320:T:G	74450320	G	ADD	1536	-2.04	4.422	-10.71	6.627	-0.4614	0.6446
8	8:74450406:G:C	74450406	C	ADD	1536	-2.04	4.422	-10.71	6.627	-0.4614	0.6446
8	8:74451717:C:T	74451717	T	ADD	1536	-2.04	4.422	-10.71	6.627	-0.4614	0.6446
9	9:81466461:T:G	81466461	G	ADD	1536	-2.264	4.908	-11.88	7.355	-0.4614	0.6446
10	10:20945813:G:A	20945813	G	ADD	1536	-2.104	4.561	-11.04	6.834	-0.4614	0.6446
10	10:78321040:G:A	78321040	A	ADD	1536	-1.968	4.265	-10.33	6.392	-0.4614	0.6446
10	10:78321768:A:C	78321768	C	ADD	1536	-1.968	4.265	-10.33	6.392	-0.4614	0.6446
11	11:5527164:G:T	5527164	T	ADD	1536	-2.389	5.178	-12.54	7.76	-0.4614	0.6446
11	11:5527218:G:A	5527218	A	ADD	1536	-2.389	5.178	-12.54	7.76	-0.4614	0.6446
11	11:5527265:A:G	5527265	G	ADD	1536	-2.389	5.178	-12.54	7.76	-0.4614	0.6446
11	11:43037421:T:A	43037421	A	ADD	1536	3.977	8.621	-12.92	20.87	0.4613	0.6446
11	11:60784934:A:G	60784934	G	ADD	1536	2.515	5.45	-8.167	13.2	0.4614	0.6446
11	11:60785038:A:G	60785038	G	ADD	1536	2.515	5.45	-8.167	13.2	0.4614	0.6446
11	11:60785352:A:G	60785352	G	ADD	1536	2.515	5.45	-8.167	13.2	0.4614	0.6446
11	11:98898830:A:C	98898830	C	ADD	1536	-3.365	7.294	-17.66	10.93	-0.4613	0.6446
11	11:98907212:T:C	98907212	C	ADD	1536	-3.365	7.294	-17.66	10.93	-0.4613	0.6446
11	11:114019632:G:A	114019632	A	ADD	1536	-1.962	4.252	-10.3	6.372	-0.4614	0.6446
11	11:115022233:T:C	115022233	C	ADD	1536	2.178	4.721	-7.074	11.43	0.4614	0.6446
12	12:53610631:C:T	53610631	T	ADD	1536	3.679	7.975	-11.95	19.31	0.4614	0.6446
12	12:53610692:C:A	53610692	A	ADD	1536	3.679	7.975	-11.95	19.31	0.4614	0.6446
12	12:53611048:G:C	53611048	C	ADD	1536	3.679	7.975	-11.95	19.31	0.4614	0.6446
12	12:66421036:A:G	66421036	G	ADD	1536	3.28	7.109	-10.65	17.21	0.4613	0.6446
12	12:104336127:C:T	104336127	T	ADD	1536	1.972	4.274	-6.405	10.35	0.4613	0.6446
12	12:111280485:C:T	111280485	T	ADD	1536	3.395	7.359	-11.03	17.82	0.4614	0.6446
13	13:33878154:A:G	33878154	A	ADD	1536	2.169	4.701	-7.045	11.38	0.4613	0.6446
13	13:48265693:A:C	48265693	A	ADD	1536	-4.252	9.218	-22.32	13.81	-0.4613	0.6446
14	14:77542574:C:T	77542574	T	ADD	1536	-2.147	4.654	-11.27	6.975	-0.4613	0.6446
14	14:86150913:G:C	86150913	C	ADD	1536	1.967	4.262	-6.387	10.32	0.4614	0.6446
14	14:86150987:G:T	86150987	T	ADD	1536	1.967	4.262	-6.387	10.32	0.4614	0.6446
14	14:86150990:G:T	86150990	T	ADD	1536	1.967	4.262	-6.387	10.32	0.4614	0.6446
15	15:39324880:A:C	39324880	A	ADD	1536	2.074	4.496	-6.738	10.89	0.4613	0.6446
16	16:58459926:A:G	58459926	A	ADD	1536	-2.307	4.999	-12.1	7.491	-0.4614	0.6446
18	18:69447088:T:G	69447088	G	ADD	1536	-2.044	4.431	-10.73	6.64	-0.4613	0.6446
18	18:69449805:C:A	69449805	A	ADD	1536	-2.044	4.431	-10.73	6.64	-0.4613	0.6446
19	19:52118298:G:A	52118298	A	ADD	1536	-2.041	4.423	-10.71	6.628	-0.4614	0.6446
22	22:32771146:T:C	32771146	C	ADD	1536	1.977	4.285	-6.421	10.37	0.4614	0.6446
1	1:14804874:A:G	14804874	G	ADD	1536	1.976	4.284	-6.421	10.37	0.4613	0.6447
1	1:25379484:C:G	25379484	G	ADD	1536	2.246	4.869	-7.297	11.79	0.4612	0.6447
1	1:222831372:A:G	222831372	G	ADD	1536	2.211	4.794	-7.184	11.61	0.4613	0.6447
2	2:10435546:G:A	10435546	A	ADD	1536	3.042	6.596	-9.886	15.97	0.4612	0.6447
2	2:28776398:C:T	28776398	T	ADD	1536	2.859	6.198	-9.289	15.01	0.4612	0.6447
2	2:40863023:A:G	40863023	G	ADD	1536	2.112	4.579	-6.863	11.09	0.4612	0.6447
2	2:40863036:G:T	40863036	T	ADD	1536	2.112	4.579	-6.863	11.09	0.4612	0.6447
2	2:40863794:C:G	40863794	G	ADD	1536	2.112	4.579	-6.863	11.09	0.4612	0.6447
2	2:57146755:A:G	57146755	G	ADD	1536	3.657	7.928	-11.88	19.2	0.4612	0.6447
2	2:137902997:G:A	137902997	A	ADD	1536	4.352	9.435	-14.14	22.84	0.4613	0.6447
2	2:137909787:C:G	137909787	G	ADD	1536	4.352	9.435	-14.14	22.84	0.4613	0.6447
2	2:241970907:C:A	241970907	A	ADD	1536	2.014	4.366	-6.543	10.57	0.4612	0.6447
3	3:22970243:G:A	22970243	A	ADD	1536	-2.497	5.414	-13.11	8.115	-0.4612	0.6447
3	3:22970945:A:C	22970945	C	ADD	1536	-2.497	5.414	-13.11	8.115	-0.4612	0.6447
3	3:42250571:G:A	42250571	A	ADD	1536	1.969	4.268	-6.397	10.33	0.4613	0.6447
3	3:48609198:G:A	48609198	A	ADD	1536	-4.087	8.86	-21.45	13.28	-0.4613	0.6447
3	3:165606177:A:G	165606177	G	ADD	1536	2.243	4.863	-7.288	11.77	0.4613	0.6447
3	3:165613717:C:G	165613717	G	ADD	1536	2.243	4.863	-7.288	11.77	0.4613	0.6447
4	4:21094428:C:T	21094428	T	ADD	1536	-2.824	6.122	-14.82	9.175	-0.4612	0.6447
4	4:162230177:C:T	162230177	T	ADD	1536	1.989	4.312	-6.462	10.44	0.4612	0.6447
4	4:181111389:A:G	181111389	G	ADD	1536	-4.059	8.8	-21.31	13.19	-0.4612	0.6447
5	5:7831806:C:T	7831806	T	ADD	1536	-4.237	9.187	-22.24	13.77	-0.4612	0.6447
5	5:7833419:T:C	7833419	C	ADD	1536	-4.237	9.187	-22.24	13.77	-0.4612	0.6447
5	5:7834620:G:T	7834620	T	ADD	1536	-4.237	9.187	-22.24	13.77	-0.4612	0.6447
5	5:115369074:A:G	115369074	G	ADD	1536	1.958	4.245	-6.361	10.28	0.4612	0.6447
5	5:125398494:T:C	125398494	C	ADD	1536	-2.997	6.497	-15.73	9.738	-0.4612	0.6447
5	5:125889103:T:C	125889103	C	ADD	1536	2.868	6.218	-9.32	15.06	0.4612	0.6447
5	5:125891516:T:A	125891516	A	ADD	1536	2.868	6.218	-9.32	15.06	0.4612	0.6447
6	6:77263397:C:T	77263397	C	ADD	1536	-2.25	4.88	-11.81	7.313	-0.4612	0.6447
6	6:96754991:G:A	96754991	A	ADD	1536	2.626	5.694	-8.534	13.79	0.4612	0.6447
6	6:96755992:C:T	96755992	T	ADD	1536	2.626	5.694	-8.534	13.79	0.4612	0.6447
6	6:96770396:C:A	96770396	A	ADD	1536	2.626	5.694	-8.534	13.79	0.4612	0.6447
6	6:96788981:G:A	96788981	A	ADD	1536	2.626	5.694	-8.534	13.79	0.4612	0.6447
7	7:8087091:C:T	8087091	T	ADD	1536	-2.268	4.918	-11.91	7.371	-0.4612	0.6447
7	7:80932772:C:A	80932772	A	ADD	1536	-3.367	7.3	-17.67	10.94	-0.4612	0.6447
7	7:100472380:C:T	100472380	T	ADD	1536	2.053	4.45	-6.669	10.78	0.4613	0.6447
7	7:103922733:C:A	103922733	A	ADD	1536	2.233	4.84	-7.254	11.72	0.4613	0.6447
7	7:104467768:T:C	104467768	C	ADD	1536	2.119	4.594	-6.885	11.12	0.4613	0.6447
7	7:126346951:A:G	126346951	A	ADD	1536	1.96	4.249	-6.369	10.29	0.4612	0.6447
8	8:41607715:G:A	41607715	G	ADD	1536	-2.106	4.565	-11.05	6.842	-0.4613	0.6447
8	8:125740870:G:T	125740870	T	ADD	1536	-3.81	8.262	-20	12.38	-0.4612	0.6447
8	8:125740871:C:T	125740871	T	ADD	1536	-3.81	8.262	-20	12.38	-0.4612	0.6447
10	10:152201:A:G	152201	G	ADD	1536	-3.972	8.613	-20.85	12.91	-0.4612	0.6447
10	10:1454808:C:T	1454808	T	ADD	1536	-3.227	6.998	-16.94	10.49	-0.4612	0.6447
10	10:93847722:G:A	93847722	A	ADD	1536	-2.302	4.992	-12.09	7.482	-0.4612	0.6447
10	10:129445779:G:A	129445779	A	ADD	1536	2.089	4.53	-6.789	10.97	0.4612	0.6447
11	11:113262571:A:G	113262571	A	ADD	1536	1.979	4.29	-6.429	10.39	0.4613	0.6447
14	14:85620570:G:A	85620570	A	ADD	1536	2.129	4.616	-6.918	11.17	0.4612	0.6447
15	15:79965715:T:C	79965715	C	ADD	1536	-3.154	6.839	-16.56	10.25	-0.4612	0.6447
16	16:27454562:A:G	27454562	G	ADD	1536	-3.367	7.3	-17.67	10.94	-0.4613	0.6447
16	16:60776277:C:G	60776277	G	ADD	1536	2.132	4.622	-6.928	11.19	0.4612	0.6447
16	16:89232613:T:C	89232613	C	ADD	1536	2.921	6.334	-9.493	15.34	0.4612	0.6447
16	16:89233798:C:T	89233798	T	ADD	1536	2.921	6.334	-9.493	15.34	0.4612	0.6447
16	16:89234554:A:G	89234554	G	ADD	1536	2.921	6.334	-9.493	15.34	0.4612	0.6447
16	16:89235570:G:A	89235570	A	ADD	1536	2.921	6.334	-9.493	15.34	0.4612	0.6447
16	16:89236737:G:C	89236737	C	ADD	1536	2.921	6.334	-9.493	15.34	0.4612	0.6447
18	18:68677507:G:A	68677507	A	ADD	1536	2.672	5.794	-8.683	14.03	0.4612	0.6447
20	20:60457797:A:G	60457797	G	ADD	1536	-1.988	4.311	-10.44	6.461	-0.4612	0.6447
21	21:44097271:A:G	44097271	G	ADD	1536	2.058	4.461	-6.685	10.8	0.4613	0.6447
22	22:30732236:A:G	30732236	A	ADD	1536	-3.177	6.889	-16.68	10.33	-0.4612	0.6447
1	1:99084822:T:G	99084822	G	ADD	1536	2.18	4.728	-7.087	11.45	0.4611	0.6448
1	1:99085267:C:A	99085267	A	ADD	1536	2.18	4.728	-7.087	11.45	0.4611	0.6448
1	1:155881475:A:C	155881475	C	ADD	1536	-3.538	7.673	-18.58	11.5	-0.4611	0.6448
1	1:155896281:C:T	155896281	T	ADD	1536	-3.538	7.673	-18.58	11.5	-0.4611	0.6448
1	1:155898399:A:T	155898399	T	ADD	1536	-3.538	7.673	-18.58	11.5	-0.4611	0.6448
1	1:182558516:A:G	182558516	G	ADD	1536	2.323	5.038	-7.551	12.2	0.4611	0.6448
1	1:215154120:C:A	215154120	A	ADD	1536	-2.123	4.605	-11.15	6.902	-0.461	0.6448
2	2:227129623:G:A	227129623	A	ADD	1536	2.051	4.447	-6.666	10.77	0.4611	0.6448
2	2:227130324:T:C	227130324	C	ADD	1536	2.051	4.447	-6.666	10.77	0.4611	0.6448
2	2:227131780:C:A	227131780	A	ADD	1536	2.051	4.447	-6.666	10.77	0.4611	0.6448
2	2:227132890:T:C	227132890	C	ADD	1536	2.051	4.447	-6.666	10.77	0.4611	0.6448
2	2:227132974:A:G	227132974	G	ADD	1536	2.051	4.447	-6.666	10.77	0.4611	0.6448
2	2:227133294:G:A	227133294	A	ADD	1536	2.051	4.447	-6.666	10.77	0.4611	0.6448
2	2:227133895:G:A	227133895	A	ADD	1536	2.051	4.447	-6.666	10.77	0.4611	0.6448
2	2:227133953:T:C	227133953	C	ADD	1536	2.051	4.447	-6.666	10.77	0.4611	0.6448
2	2:227137523:G:A	227137523	A	ADD	1536	2.051	4.447	-6.666	10.77	0.4611	0.6448
2	2:227138426:G:A	227138426	A	ADD	1536	2.051	4.447	-6.666	10.77	0.4611	0.6448
2	2:227138673:C:T	227138673	T	ADD	1536	2.051	4.447	-6.666	10.77	0.4611	0.6448
2	2:227139773:C:T	227139773	T	ADD	1536	2.051	4.447	-6.666	10.77	0.4611	0.6448
2	2:227147101:C:A	227147101	A	ADD	1536	2.051	4.447	-6.666	10.77	0.4611	0.6448
2	2:227147942:G:T	227147942	T	ADD	1536	2.051	4.447	-6.666	10.77	0.4611	0.6448
3	3:129143739:G:T	129143739	T	ADD	1536	-2.646	5.739	-13.9	8.602	-0.4611	0.6448
3	3:129161256:C:T	129161256	T	ADD	1536	-2.646	5.739	-13.9	8.602	-0.4611	0.6448
3	3:129171219:G:A	129171219	A	ADD	1536	-2.646	5.739	-13.9	8.602	-0.4611	0.6448
3	3:129187713:A:G	129187713	G	ADD	1536	-2.646	5.739	-13.9	8.602	-0.4611	0.6448
3	3:129195663:C:T	129195663	T	ADD	1536	-2.646	5.739	-13.9	8.602	-0.4611	0.6448
3	3:129210867:C:A	129210867	A	ADD	1536	-2.646	5.739	-13.9	8.602	-0.4611	0.6448
3	3:129212271:G:A	129212271	A	ADD	1536	-2.646	5.739	-13.9	8.602	-0.4611	0.6448
3	3:129212917:C:T	129212917	T	ADD	1536	-2.646	5.739	-13.9	8.602	-0.4611	0.6448
3	3:129214657:G:A	129214657	A	ADD	1536	-2.646	5.739	-13.9	8.602	-0.4611	0.6448
3	3:130061860:A:G	130061860	G	ADD	1536	2.078	4.507	-6.755	10.91	0.4611	0.6448
4	4:31115959:T:C	31115959	C	ADD	1536	3.694	8.013	-12.01	19.4	0.461	0.6448
4	4:115656037:T:C	115656037	C	ADD	1536	2.089	4.532	-6.794	10.97	0.461	0.6448
5	5:118805615:C:A	118805615	C	ADD	1536	-2.009	4.357	-10.55	6.53	-0.4611	0.6448
5	5:118809398:T:C	118809398	T	ADD	1536	-2.009	4.357	-10.55	6.53	-0.4611	0.6448
6	6:26313666:A:G	26313666	G	ADD	1536	-3.703	8.032	-19.45	12.04	-0.4611	0.6448
6	6:26313936:T:C	26313936	C	ADD	1536	-3.703	8.032	-19.45	12.04	-0.4611	0.6448
6	6:26316289:G:A	26316289	A	ADD	1536	-3.703	8.032	-19.45	12.04	-0.4611	0.6448
6	6:26316332:C:A	26316332	A	ADD	1536	-3.703	8.032	-19.45	12.04	-0.4611	0.6448
6	6:26316823:T:C	26316823	C	ADD	1536	-3.703	8.032	-19.45	12.04	-0.4611	0.6448
6	6:26317088:A:G	26317088	G	ADD	1536	-3.703	8.032	-19.45	12.04	-0.4611	0.6448
6	6:26318191:C:T	26318191	T	ADD	1536	-3.703	8.032	-19.45	12.04	-0.4611	0.6448
6	6:26318613:T:C	26318613	C	ADD	1536	-3.703	8.032	-19.45	12.04	-0.4611	0.6448
6	6:26319404:G:A	26319404	A	ADD	1536	-3.703	8.032	-19.45	12.04	-0.4611	0.6448
6	6:26319524:A:T	26319524	T	ADD	1536	-3.703	8.032	-19.45	12.04	-0.4611	0.6448
6	6:26319812:C:T	26319812	T	ADD	1536	-3.703	8.032	-19.45	12.04	-0.4611	0.6448
6	6:26320364:T:C	26320364	C	ADD	1536	-3.703	8.032	-19.45	12.04	-0.4611	0.6448
6	6:26323026:A:T	26323026	T	ADD	1536	-3.703	8.032	-19.45	12.04	-0.4611	0.6448
6	6:26323237:C:T	26323237	T	ADD	1536	-3.703	8.032	-19.45	12.04	-0.4611	0.6448
6	6:26323592:G:C	26323592	C	ADD	1536	-3.703	8.032	-19.45	12.04	-0.4611	0.6448
6	6:26324032:G:T	26324032	T	ADD	1536	-3.703	8.032	-19.45	12.04	-0.4611	0.6448
6	6:26324149:A:G	26324149	G	ADD	1536	-3.703	8.032	-19.45	12.04	-0.4611	0.6448
6	6:29775241:T:C	29775241	C	ADD	1536	-6.2	13.45	-32.55	20.15	-0.4611	0.6448
6	6:32653536:C:A	32653536	A	ADD	1536	2.303	4.995	-7.487	12.09	0.4611	0.6448
6	6:32653558:C:T	32653558	T	ADD	1536	2.303	4.995	-7.487	12.09	0.4611	0.6448
6	6:32653648:C:A	32653648	A	ADD	1536	2.303	4.995	-7.487	12.09	0.4611	0.6448
6	6:32653651:G:A	32653651	A	ADD	1536	2.303	4.995	-7.487	12.09	0.4611	0.6448
6	6:91651641:G:A	91651641	A	ADD	1536	2.366	5.131	-7.691	12.42	0.461	0.6448
6	6:170255199:G:A	170255199	A	ADD	1536	2.741	5.945	-8.912	14.39	0.461	0.6448
7	7:19250811:A:G	19250811	A	ADD	1536	-2.463	5.341	-12.93	8.006	-0.4611	0.6448
8	8:2044046:A:G	2044046	G	ADD	1536	2.201	4.774	-7.156	11.56	0.4611	0.6448
8	8:18454593:C:A	18454593	A	ADD	1536	2.165	4.695	-7.037	11.37	0.4611	0.6448
8	8:20349490:C:T	20349490	T	ADD	1536	-2.88	6.245	-15.12	9.36	-0.4611	0.6448
8	8:20351835:A:G	20351835	G	ADD	1536	-2.88	6.245	-15.12	9.36	-0.4611	0.6448
8	8:102198197:C:T	102198197	T	ADD	1536	-2.819	6.113	-14.8	9.162	-0.4611	0.6448
8	8:102198233:A:T	102198233	T	ADD	1536	-2.819	6.113	-14.8	9.162	-0.4611	0.6448
9	9:8390340:A:T	8390340	T	ADD	1536	-4.065	8.817	-21.35	13.22	-0.461	0.6448
9	9:8393996:T:C	8393996	C	ADD	1536	-4.065	8.817	-21.35	13.22	-0.461	0.6448
9	9:105626624:T:A	105626624	A	ADD	1536	4.097	8.887	-13.32	21.51	0.4611	0.6448
9	9:105633963:T:C	105633963	C	ADD	1536	4.097	8.887	-13.32	21.51	0.4611	0.6448
9	9:119768292:A:T	119768292	T	ADD	1536	-3.937	8.537	-20.67	12.8	-0.4611	0.6448
9	9:132102511:C:T	132102511	T	ADD	1536	2.269	4.921	-7.377	11.91	0.461	0.6448
12	12:74784494:G:A	74784494	A	ADD	1536	-2.901	6.291	-15.23	9.429	-0.4611	0.6448
13	13:23170754:C:A	23170754	A	ADD	1536	-4.076	8.841	-21.4	13.25	-0.4611	0.6448
13	13:72790349:A:G	72790349	G	ADD	1536	-2.099	4.552	-11.02	6.823	-0.4611	0.6448
13	13:72792446:C:G	72792446	G	ADD	1536	-2.099	4.552	-11.02	6.823	-0.4611	0.6448
13	13:72792455:T:C	72792455	C	ADD	1536	-2.099	4.552	-11.02	6.823	-0.4611	0.6448
13	13:72793426:T:C	72793426	C	ADD	1536	-2.099	4.552	-11.02	6.823	-0.4611	0.6448
13	13:72795858:A:G	72795858	G	ADD	1536	-2.099	4.552	-11.02	6.823	-0.4611	0.6448
13	13:72797091:T:G	72797091	G	ADD	1536	-2.099	4.552	-11.02	6.823	-0.4611	0.6448
13	13:76557337:C:T	76557337	T	ADD	1536	-2.127	4.614	-11.17	6.916	-0.4611	0.6448
13	13:76558975:C:T	76558975	T	ADD	1536	-2.127	4.614	-11.17	6.916	-0.4611	0.6448
13	13:92643360:G:A	92643360	G	ADD	1536	2.336	5.066	-7.594	12.27	0.4611	0.6448
14	14:48006091:G:A	48006091	A	ADD	1536	3.752	8.137	-12.2	19.7	0.4611	0.6448
16	16:54074590:A:G	54074590	A	ADD	1536	1.94	4.208	-6.307	10.19	0.4611	0.6448
16	16:54074627:T:C	54074627	T	ADD	1536	1.94	4.208	-6.307	10.19	0.4611	0.6448
16	16:83862491:C:T	83862491	T	ADD	1536	3.424	7.426	-11.13	17.98	0.4611	0.6448
16	16:83862636:G:A	83862636	A	ADD	1536	3.424	7.426	-11.13	17.98	0.4611	0.6448
17	17:10178313:A:G	10178313	G	ADD	1536	-2.547	5.525	-13.38	8.281	-0.4611	0.6448
17	17:70637437:G:A	70637437	A	ADD	1536	-2.663	5.776	-13.98	8.658	-0.461	0.6448
18	18:7526448:T:C	7526448	C	ADD	1536	-2.08	4.513	-10.92	6.764	-0.461	0.6448
18	18:69058066:G:A	69058066	A	ADD	1536	2.658	5.765	-8.641	13.96	0.461	0.6448
18	18:69059019:A:G	69059019	G	ADD	1536	2.658	5.765	-8.641	13.96	0.461	0.6448
20	20:13289134:G:A	13289134	A	ADD	1536	-2.179	4.725	-11.44	7.082	-0.4611	0.6448
1	1:64615775:G:A	64615775	G	ADD	1536	-1.964	4.262	-10.32	6.388	-0.4609	0.6449
1	1:85750429:G:A	85750429	A	ADD	1536	-2.828	6.135	-14.85	9.196	-0.461	0.6449
1	1:184899649:A:G	184899649	G	ADD	1536	1.931	4.19	-6.281	10.14	0.4609	0.6449
1	1:246496968:G:T	246496968	T	ADD	1536	-3.729	8.091	-19.59	12.13	-0.4609	0.6449
2	2:34292490:T:C	34292490	C	ADD	1536	2.149	4.662	-6.988	11.29	0.461	0.6449
2	2:34294641:A:G	34294641	G	ADD	1536	2.149	4.662	-6.988	11.29	0.461	0.6449
2	2:34296386:A:G	34296386	G	ADD	1536	2.149	4.662	-6.988	11.29	0.461	0.6449
2	2:138008582:T:C	138008582	C	ADD	1536	2.037	4.418	-6.623	10.7	0.461	0.6449
2	2:166816408:G:A	166816408	A	ADD	1536	-3.767	8.173	-19.78	12.25	-0.4609	0.6449
2	2:166818479:C:T	166818479	T	ADD	1536	-3.767	8.173	-19.78	12.25	-0.4609	0.6449
2	2:227044268:G:A	227044268	A	ADD	1536	1.992	4.323	-6.48	10.47	0.4609	0.6449
2	2:227046060:C:T	227046060	T	ADD	1536	1.992	4.323	-6.48	10.47	0.4609	0.6449
2	2:227149804:T:G	227149804	T	ADD	1536	-1.994	4.325	-10.47	6.484	-0.461	0.6449
2	2:242053167:T:C	242053167	C	ADD	1536	3.268	7.088	-10.62	17.16	0.461	0.6449
2	2:242055590:A:G	242055590	G	ADD	1536	3.268	7.088	-10.62	17.16	0.461	0.6449
2	2:242055918:G:A	242055918	A	ADD	1536	3.268	7.088	-10.62	17.16	0.461	0.6449
2	2:242056048:T:C	242056048	C	ADD	1536	3.268	7.088	-10.62	17.16	0.461	0.6449
2	2:242056924:T:C	242056924	C	ADD	1536	3.268	7.088	-10.62	17.16	0.461	0.6449
2	2:242058452:C:T	242058452	T	ADD	1536	3.268	7.088	-10.62	17.16	0.461	0.6449
3	3:1170937:A:T	1170937	A	ADD	1536	1.924	4.173	-6.256	10.1	0.4609	0.6449
3	3:20429769:C:G	20429769	G	ADD	1536	-1.97	4.275	-10.35	6.408	-0.4609	0.6449
3	3:20435293:A:G	20435293	G	ADD	1536	-1.97	4.275	-10.35	6.408	-0.4609	0.6449
3	3:20436149:A:G	20436149	G	ADD	1536	-1.97	4.275	-10.35	6.408	-0.4609	0.6449
3	3:20437253:C:T	20437253	T	ADD	1536	-1.97	4.275	-10.35	6.408	-0.4609	0.6449
3	3:20438840:A:T	20438840	T	ADD	1536	-1.97	4.275	-10.35	6.408	-0.4609	0.6449
3	3:20442587:C:T	20442587	T	ADD	1536	-1.97	4.275	-10.35	6.408	-0.4609	0.6449
3	3:20443204:G:A	20443204	A	ADD	1536	-1.97	4.275	-10.35	6.408	-0.4609	0.6449
3	3:20443258:G:A	20443258	A	ADD	1536	-1.97	4.275	-10.35	6.408	-0.4609	0.6449
3	3:20443549:G:A	20443549	A	ADD	1536	-1.97	4.275	-10.35	6.408	-0.4609	0.6449
3	3:117166593:G:A	117166593	A	ADD	1536	-1.96	4.253	-10.29	6.375	-0.4609	0.6449
3	3:159886098:A:G	159886098	G	ADD	1536	2.38	5.163	-7.74	12.5	0.4609	0.6449
3	3:187198594:T:C	187198594	T	ADD	1536	2.093	4.541	-6.806	10.99	0.461	0.6449
4	4:39506144:C:T	39506144	T	ADD	1536	2.256	4.895	-7.337	11.85	0.4609	0.6449
5	5:17225333:A:C	17225333	C	ADD	1536	2.519	5.465	-8.192	13.23	0.4609	0.6449
5	5:53918760:T:C	53918760	C	ADD	1536	2.627	5.7	-8.544	13.8	0.461	0.6449
5	5:82530415:G:A	82530415	A	ADD	1536	-3.787	8.217	-19.89	12.32	-0.4609	0.6449
6	6:13343133:G:A	13343133	A	ADD	1536	-2.106	4.569	-11.06	6.849	-0.4609	0.6449
6	6:13343444:C:A	13343444	A	ADD	1536	-2.106	4.569	-11.06	6.849	-0.4609	0.6449
6	6:13343641:C:G	13343641	G	ADD	1536	-2.106	4.569	-11.06	6.849	-0.4609	0.6449
6	6:13343696:G:T	13343696	T	ADD	1536	-2.106	4.569	-11.06	6.849	-0.4609	0.6449
6	6:13343761:G:A	13343761	A	ADD	1536	-2.106	4.569	-11.06	6.849	-0.4609	0.6449
6	6:13343781:T:C	13343781	C	ADD	1536	-2.106	4.569	-11.06	6.849	-0.4609	0.6449
6	6:13343870:G:A	13343870	A	ADD	1536	-2.106	4.569	-11.06	6.849	-0.4609	0.6449
6	6:13344058:C:T	13344058	T	ADD	1536	-2.106	4.569	-11.06	6.849	-0.4609	0.6449
6	6:13344188:G:A	13344188	A	ADD	1536	-2.106	4.569	-11.06	6.849	-0.4609	0.6449
6	6:15170802:T:C	15170802	C	ADD	1536	-2.827	6.133	-14.85	9.193	-0.461	0.6449
6	6:91445817:G:A	91445817	G	ADD	1536	-2.218	4.813	-11.65	7.215	-0.4609	0.6449
8	8:52097911:G:A	52097911	A	ADD	1536	-2.511	5.447	-13.19	8.165	-0.4609	0.6449
8	8:56804474:G:A	56804474	A	ADD	1536	3.724	8.079	-12.11	19.56	0.4609	0.6449
8	8:56804747:C:T	56804747	T	ADD	1536	3.724	8.079	-12.11	19.56	0.4609	0.6449
8	8:56805477:T:G	56805477	G	ADD	1536	3.724	8.079	-12.11	19.56	0.4609	0.6449
8	8:113580347:T:G	113580347	G	ADD	1536	2.807	6.088	-9.126	14.74	0.461	0.6449
8	8:113580999:A:C	113580999	C	ADD	1536	2.807	6.088	-9.126	14.74	0.461	0.6449
8	8:114956533:G:A	114956533	A	ADD	1536	3.258	7.067	-10.59	17.11	0.461	0.6449
8	8:114957641:G:A	114957641	A	ADD	1536	3.258	7.067	-10.59	17.11	0.461	0.6449
9	9:36013160:A:G	36013160	G	ADD	1536	2.193	4.757	-7.131	11.52	0.461	0.6449
9	9:109200679:C:G	109200679	G	ADD	1536	3.517	7.63	-11.44	18.47	0.461	0.6449
9	9:118253001:G:A	118253001	A	ADD	1536	-3.154	6.843	-16.57	10.26	-0.4609	0.6449
10	10:79173376:C:T	79173376	T	ADD	1536	2.111	4.581	-6.867	11.09	0.4609	0.6449
10	10:85259487:C:A	85259487	A	ADD	1536	-2.028	4.399	-10.65	6.594	-0.461	0.6449
11	11:100767316:A:G	100767316	G	ADD	1536	-2.138	4.637	-11.23	6.951	-0.461	0.6449
11	11:100768335:T:C	100768335	C	ADD	1536	-2.138	4.637	-11.23	6.951	-0.461	0.6449
11	11:100776103:C:G	100776103	G	ADD	1536	-2.138	4.637	-11.23	6.951	-0.461	0.6449
11	11:100776272:A:G	100776272	G	ADD	1536	-2.138	4.637	-11.23	6.951	-0.461	0.6449
11	11:100776877:T:A	100776877	A	ADD	1536	-2.138	4.637	-11.23	6.951	-0.461	0.6449
11	11:100777019:T:C	100777019	C	ADD	1536	-2.138	4.637	-11.23	6.951	-0.461	0.6449
11	11:100778662:A:G	100778662	G	ADD	1536	-2.138	4.637	-11.23	6.951	-0.461	0.6449
12	12:105061008:C:T	105061008	T	ADD	1536	2.029	4.403	-6.601	10.66	0.4609	0.6449
12	12:105163579:A:G	105163579	G	ADD	1536	-2.503	5.431	-13.15	8.142	-0.4609	0.6449
12	12:105163639:A:C	105163639	C	ADD	1536	-2.503	5.431	-13.15	8.142	-0.4609	0.6449
12	12:105167287:G:C	105167287	C	ADD	1536	-2.503	5.431	-13.15	8.142	-0.4609	0.6449
13	13:114987558:G:A	114987558	A	ADD	1536	2.031	4.408	-6.607	10.67	0.4609	0.6449
15	15:60221244:G:A	60221244	G	ADD	1536	-1.961	4.254	-10.3	6.377	-0.4609	0.6449
17	17:6123150:G:A	6123150	A	ADD	1536	-2.376	5.155	-12.48	7.727	-0.461	0.6449
18	18:35445641:A:G	35445641	A	ADD	1536	-2.161	4.689	-11.35	7.028	-0.461	0.6449
18	18:45993073:G:A	45993073	G	ADD	1536	-2.181	4.732	-11.46	7.094	-0.461	0.6449
19	19:58194388:A:G	58194388	A	ADD	1536	1.972	4.278	-6.413	10.36	0.461	0.6449
19	19:58200628:G:T	58200628	G	ADD	1536	1.972	4.278	-6.413	10.36	0.461	0.6449
20	20:20996153:G:A	20996153	G	ADD	1536	2.406	5.219	-7.823	12.63	0.461	0.6449
20	20:55616909:C:T	55616909	T	ADD	1536	-1.962	4.257	-10.3	6.381	-0.4609	0.6449
1	1:61817759:G:A	61817759	G	ADD	1536	-4.414	9.579	-23.19	14.36	-0.4608	0.645
1	1:183918161:A:G	183918161	A	ADD	1536	3.694	8.017	-12.02	19.41	0.4607	0.645
2	2:48540314:G:C	48540314	C	ADD	1536	2.012	4.367	-6.546	10.57	0.4608	0.645
2	2:159369252:G:C	159369252	C	ADD	1536	3.17	6.878	-10.31	16.65	0.4609	0.645
2	2:169319924:C:G	169319924	G	ADD	1536	2.454	5.326	-7.983	12.89	0.4609	0.645
2	2:169325215:T:A	169325215	A	ADD	1536	2.454	5.326	-7.983	12.89	0.4609	0.645
2	2:169331384:G:C	169331384	C	ADD	1536	2.454	5.326	-7.983	12.89	0.4609	0.645
2	2:169338828:C:A	169338828	A	ADD	1536	2.454	5.326	-7.983	12.89	0.4609	0.645
2	2:169340853:G:A	169340853	A	ADD	1536	2.454	5.326	-7.983	12.89	0.4609	0.645
2	2:169340918:C:T	169340918	T	ADD	1536	2.454	5.326	-7.983	12.89	0.4609	0.645
2	2:169340983:T:C	169340983	C	ADD	1536	2.454	5.326	-7.983	12.89	0.4609	0.645
2	2:169341723:G:A	169341723	A	ADD	1536	2.454	5.326	-7.983	12.89	0.4609	0.645
2	2:169341796:T:A	169341796	A	ADD	1536	2.454	5.326	-7.983	12.89	0.4609	0.645
2	2:169341908:G:A	169341908	A	ADD	1536	2.454	5.326	-7.983	12.89	0.4609	0.645
2	2:169341912:C:T	169341912	T	ADD	1536	2.454	5.326	-7.983	12.89	0.4609	0.645
2	2:169342152:G:A	169342152	A	ADD	1536	2.454	5.326	-7.983	12.89	0.4609	0.645
2	2:169342226:A:G	169342226	G	ADD	1536	2.454	5.326	-7.983	12.89	0.4609	0.645
2	2:169342257:A:G	169342257	G	ADD	1536	2.454	5.326	-7.983	12.89	0.4609	0.645
2	2:169342350:A:C	169342350	C	ADD	1536	2.454	5.326	-7.983	12.89	0.4609	0.645
2	2:169342771:T:A	169342771	A	ADD	1536	2.454	5.326	-7.983	12.89	0.4609	0.645
2	2:169343072:G:A	169343072	A	ADD	1536	2.454	5.326	-7.983	12.89	0.4609	0.645
2	2:169343174:A:C	169343174	C	ADD	1536	2.454	5.326	-7.983	12.89	0.4609	0.645
2	2:169344224:G:A	169344224	A	ADD	1536	2.454	5.326	-7.983	12.89	0.4609	0.645
2	2:169344923:G:A	169344923	A	ADD	1536	2.454	5.326	-7.983	12.89	0.4609	0.645
2	2:169345253:G:A	169345253	A	ADD	1536	2.454	5.326	-7.983	12.89	0.4609	0.645
2	2:169346115:T:C	169346115	C	ADD	1536	2.454	5.326	-7.983	12.89	0.4609	0.645
2	2:169346117:A:C	169346117	C	ADD	1536	2.454	5.326	-7.983	12.89	0.4609	0.645
2	2:169346662:T:C	169346662	C	ADD	1536	2.454	5.326	-7.983	12.89	0.4609	0.645
2	2:169346758:G:C	169346758	C	ADD	1536	2.454	5.326	-7.983	12.89	0.4609	0.645
2	2:169347138:C:T	169347138	T	ADD	1536	2.454	5.326	-7.983	12.89	0.4609	0.645
2	2:169347343:A:G	169347343	G	ADD	1536	2.454	5.326	-7.983	12.89	0.4609	0.645
2	2:169347885:G:A	169347885	A	ADD	1536	2.454	5.326	-7.983	12.89	0.4609	0.645
2	2:169348361:C:T	169348361	T	ADD	1536	2.454	5.326	-7.983	12.89	0.4609	0.645
2	2:172451719:G:A	172451719	G	ADD	1536	2.685	5.826	-8.734	14.1	0.4608	0.645
2	2:201173620:A:G	201173620	G	ADD	1536	-2.471	5.362	-12.98	8.038	-0.4609	0.645
2	2:201175831:T:A	201175831	A	ADD	1536	-2.471	5.362	-12.98	8.038	-0.4609	0.645
2	2:201176071:C:T	201176071	T	ADD	1536	-2.471	5.362	-12.98	8.038	-0.4609	0.645
2	2:201182065:C:T	201182065	T	ADD	1536	-2.471	5.362	-12.98	8.038	-0.4609	0.645
2	2:201191522:C:T	201191522	T	ADD	1536	-2.471	5.362	-12.98	8.038	-0.4609	0.645
2	2:239851541:G:A	239851541	A	ADD	1536	2.132	4.628	-6.938	11.2	0.4608	0.645
2	2:239852236:G:A	239852236	A	ADD	1536	2.132	4.628	-6.938	11.2	0.4608	0.645
2	2:239855695:T:A	239855695	A	ADD	1536	2.132	4.628	-6.938	11.2	0.4608	0.645
3	3:18979700:C:T	18979700	T	ADD	1536	4.076	8.846	-13.26	21.41	0.4608	0.645
3	3:20649571:G:A	20649571	A	ADD	1536	2.759	5.989	-8.978	14.5	0.4608	0.645
4	4:25507698:G:A	25507698	G	ADD	1536	-2.192	4.758	-11.52	7.132	-0.4608	0.645
4	4:148848885:T:G	148848885	G	ADD	1536	-2.102	4.56	-11.04	6.836	-0.4609	0.645
5	5:99225957:T:G	99225957	G	ADD	1536	1.993	4.326	-6.485	10.47	0.4607	0.645
5	5:111054270:G:A	111054270	A	ADD	1536	2.512	5.451	-8.172	13.2	0.4608	0.645
6	6:30862423:C:T	30862423	T	ADD	1536	3.553	7.712	-11.56	18.67	0.4608	0.645
6	6:30863530:C:G	30863530	G	ADD	1536	3.553	7.712	-11.56	18.67	0.4608	0.645
7	7:12595455:C:T	12595455	T	ADD	1536	-2.014	4.372	-10.58	6.554	-0.4608	0.645
7	7:21250904:C:T	21250904	C	ADD	1536	-2.038	4.423	-10.71	6.631	-0.4608	0.645
8	8:4514536:C:T	4514536	T	ADD	1536	3.22	6.987	-10.47	16.91	0.4608	0.645
8	8:4551255:T:C	4551255	C	ADD	1536	3.218	6.984	-10.47	16.91	0.4608	0.645
8	8:12865017:A:G	12865017	G	ADD	1536	-2.638	5.724	-13.86	8.581	-0.4609	0.645
8	8:13066409:C:A	13066409	A	ADD	1536	2.085	4.523	-6.78	10.95	0.4609	0.645
9	9:16007829:G:A	16007829	A	ADD	1536	2.336	5.07	-7.6	12.27	0.4608	0.645
9	9:29360672:T:G	29360672	G	ADD	1536	-2.261	4.906	-11.88	7.354	-0.4608	0.645
9	9:140205022:C:T	140205022	T	ADD	1536	2.682	5.821	-8.727	14.09	0.4608	0.645
9	9:140209844:C:T	140209844	T	ADD	1536	2.682	5.821	-8.727	14.09	0.4608	0.645
9	9:140213959:A:G	140213959	G	ADD	1536	2.682	5.821	-8.727	14.09	0.4608	0.645
11	11:95860656:G:A	95860656	G	ADD	1536	3.141	6.815	-10.22	16.5	0.4608	0.645
12	12:9920018:C:T	9920018	C	ADD	1536	1.952	4.236	-6.35	10.25	0.4608	0.645
12	12:9920022:G:A	9920022	G	ADD	1536	1.952	4.236	-6.35	10.25	0.4608	0.645
12	12:9920090:G:A	9920090	G	ADD	1536	1.952	4.236	-6.35	10.25	0.4608	0.645
12	12:9920121:T:G	9920121	T	ADD	1536	1.952	4.236	-6.35	10.25	0.4608	0.645
12	12:9920291:T:C	9920291	T	ADD	1536	1.952	4.236	-6.35	10.25	0.4608	0.645
12	12:9920328:G:A	9920328	G	ADD	1536	1.952	4.236	-6.35	10.25	0.4608	0.645
12	12:9920372:A:T	9920372	A	ADD	1536	1.952	4.236	-6.35	10.25	0.4608	0.645
12	12:9920478:G:A	9920478	G	ADD	1536	1.952	4.236	-6.35	10.25	0.4608	0.645
12	12:9920876:A:T	9920876	A	ADD	1536	1.952	4.236	-6.35	10.25	0.4608	0.645
12	12:9920899:G:T	9920899	G	ADD	1536	1.952	4.236	-6.35	10.25	0.4608	0.645
12	12:9921527:C:T	9921527	C	ADD	1536	1.952	4.236	-6.35	10.25	0.4608	0.645
12	12:9921790:T:C	9921790	T	ADD	1536	1.952	4.236	-6.35	10.25	0.4608	0.645
12	12:9921868:G:A	9921868	G	ADD	1536	1.952	4.236	-6.35	10.25	0.4608	0.645
12	12:45171342:A:C	45171342	C	ADD	1536	2.051	4.451	-6.672	10.77	0.4608	0.645
13	13:30556250:G:T	30556250	T	ADD	1536	-2.629	5.704	-13.81	8.551	-0.4609	0.645
13	13:30562849:G:A	30562849	A	ADD	1536	-2.629	5.704	-13.81	8.551	-0.4609	0.645
13	13:30563432:C:T	30563432	T	ADD	1536	-2.629	5.704	-13.81	8.551	-0.4609	0.645
15	15:82072965:G:T	82072965	T	ADD	1536	2.885	6.26	-9.384	15.15	0.4608	0.645
15	15:100595172:G:A	100595172	A	ADD	1536	-2.03	4.405	-10.66	6.603	-0.4609	0.645
17	17:48326312:C:A	48326312	A	ADD	1536	-2.075	4.503	-10.9	6.751	-0.4608	0.645
18	18:32840550:C:G	32840550	G	ADD	1536	2.333	5.062	-7.589	12.26	0.4609	0.645
18	18:32847420:T:C	32847420	C	ADD	1536	2.333	5.062	-7.589	12.26	0.4609	0.645
22	22:44249905:G:A	44249905	A	ADD	1536	1.953	4.239	-6.355	10.26	0.4608	0.645
1	1:102939690:A:G	102939690	G	ADD	1536	-2.018	4.379	-10.6	6.566	-0.4607	0.6451
2	2:19968587:T:C	19968587	T	ADD	1536	-1.98	4.298	-10.4	6.443	-0.4607	0.6451
2	2:51943353:C:T	51943353	T	ADD	1536	-2.982	6.474	-15.67	9.707	-0.4606	0.6451
2	2:137578082:A:G	137578082	G	ADD	1536	2.826	6.134	-9.198	14.85	0.4606	0.6451
3	3:45488560:A:G	45488560	G	ADD	1536	-3.979	8.638	-20.91	12.95	-0.4607	0.6451
5	5:148893185:G:A	148893185	A	ADD	1536	-2.362	5.129	-12.41	7.689	-0.4606	0.6451
6	6:11660514:A:G	11660514	G	ADD	1536	-1.98	4.299	-10.41	6.445	-0.4607	0.6451
6	6:32066177:T:C	32066177	C	ADD	1536	-2.784	6.044	-14.63	9.061	-0.4607	0.6451
6	6:36687301:A:T	36687301	A	ADD	1536	-1.927	4.182	-10.12	6.27	-0.4607	0.6451
7	7:12469510:G:C	12469510	G	ADD	1536	-1.964	4.263	-10.32	6.392	-0.4606	0.6451
7	7:12471749:T:G	12471749	T	ADD	1536	-1.964	4.263	-10.32	6.392	-0.4606	0.6451
7	7:30910103:C:T	30910103	T	ADD	1536	-2.325	5.047	-12.22	7.567	-0.4607	0.6451
7	7:96496571:T:C	96496571	C	ADD	1536	-2.171	4.712	-11.41	7.064	-0.4607	0.6451
7	7:103926891:G:A	103926891	A	ADD	1536	2.225	4.83	-7.242	11.69	0.4606	0.6451
7	7:103927209:G:A	103927209	A	ADD	1536	2.225	4.83	-7.242	11.69	0.4606	0.6451
7	7:103927362:C:A	103927362	A	ADD	1536	2.225	4.83	-7.242	11.69	0.4606	0.6451
8	8:4104417:T:C	4104417	C	ADD	1536	2.002	4.346	-6.515	10.52	0.4607	0.6451
8	8:17178199:G:A	17178199	A	ADD	1536	2.431	5.277	-7.911	12.77	0.4607	0.6451
8	8:70506969:G:A	70506969	A	ADD	1536	1.923	4.173	-6.256	10.1	0.4607	0.6451
9	9:124954145:A:G	124954145	G	ADD	1536	2.988	6.485	-9.722	15.7	0.4607	0.6451
9	9:134646535:C:T	134646535	T	ADD	1536	-2.056	4.463	-10.8	6.691	-0.4606	0.6451
10	10:1973370:G:A	1973370	G	ADD	1536	2.195	4.765	-7.145	11.54	0.4607	0.6451
10	10:130543960:A:G	130543960	G	ADD	1536	2.178	4.728	-7.088	11.44	0.4606	0.6451
11	11:23234353:C:T	23234353	T	ADD	1536	-4.061	8.815	-21.34	13.22	-0.4607	0.6451
11	11:23234605:A:G	23234605	G	ADD	1536	-4.061	8.815	-21.34	13.22	-0.4607	0.6451
11	11:23239556:A:G	23239556	G	ADD	1536	-4.061	8.815	-21.34	13.22	-0.4607	0.6451
11	11:107762576:G:C	107762576	C	ADD	1536	2.174	4.719	-7.076	11.42	0.4607	0.6451
11	11:128055814:T:C	128055814	C	ADD	1536	-2.737	5.94	-14.38	8.905	-0.4607	0.6451
11	11:128058075:C:G	128058075	G	ADD	1536	-2.737	5.94	-14.38	8.905	-0.4607	0.6451
11	11:128058115:C:T	128058115	T	ADD	1536	-2.737	5.94	-14.38	8.905	-0.4607	0.6451
11	11:128058582:G:A	128058582	A	ADD	1536	-2.737	5.94	-14.38	8.905	-0.4607	0.6451
11	11:128060043:G:A	128060043	A	ADD	1536	-2.737	5.94	-14.38	8.905	-0.4607	0.6451
11	11:128060365:T:C	128060365	C	ADD	1536	-2.737	5.94	-14.38	8.905	-0.4607	0.6451
11	11:128060550:C:G	128060550	G	ADD	1536	-2.737	5.94	-14.38	8.905	-0.4607	0.6451
11	11:128061477:A:C	128061477	C	ADD	1536	-2.737	5.94	-14.38	8.905	-0.4607	0.6451
11	11:128061661:C:A	128061661	A	ADD	1536	-2.737	5.94	-14.38	8.905	-0.4607	0.6451
11	11:128061931:C:T	128061931	T	ADD	1536	-2.737	5.94	-14.38	8.905	-0.4607	0.6451
11	11:128062023:A:G	128062023	G	ADD	1536	-2.737	5.94	-14.38	8.905	-0.4607	0.6451
11	11:128062265:G:A	128062265	A	ADD	1536	-2.737	5.94	-14.38	8.905	-0.4607	0.6451
11	11:128062925:G:C	128062925	C	ADD	1536	-2.737	5.94	-14.38	8.905	-0.4607	0.6451
11	11:128063332:T:C	128063332	C	ADD	1536	-2.737	5.94	-14.38	8.905	-0.4607	0.6451
11	11:128063810:T:G	128063810	G	ADD	1536	-2.737	5.94	-14.38	8.905	-0.4607	0.6451
11	11:128064015:C:G	128064015	G	ADD	1536	-2.737	5.94	-14.38	8.905	-0.4607	0.6451
11	11:128064048:A:C	128064048	C	ADD	1536	-2.737	5.94	-14.38	8.905	-0.4607	0.6451
11	11:128064161:T:C	128064161	C	ADD	1536	-2.737	5.94	-14.38	8.905	-0.4607	0.6451
13	13:38366836:G:A	38366836	A	ADD	1536	-3.076	6.678	-16.16	10.01	-0.4607	0.6451
14	14:78773289:C:T	78773289	C	ADD	1536	-1.942	4.216	-10.21	6.321	-0.4607	0.6451
15	15:99289179:A:G	99289179	G	ADD	1536	3.917	8.502	-12.75	20.58	0.4607	0.6451
16	16:80918482:G:A	80918482	A	ADD	1536	2.145	4.657	-6.983	11.27	0.4606	0.6451
19	19:45298069:G:A	45298069	A	ADD	1536	3.367	7.31	-10.96	17.69	0.4607	0.6451
22	22:37919267:G:A	37919267	A	ADD	1536	-2.64	5.732	-13.87	8.594	-0.4606	0.6451
1	1:19125784:G:A	19125784	A	ADD	1536	-1.955	4.244	-10.27	6.364	-0.4606	0.6452
1	1:19126088:G:A	19126088	A	ADD	1536	-1.955	4.244	-10.27	6.364	-0.4606	0.6452
1	1:166509310:A:G	166509310	G	ADD	1536	-2.454	5.329	-12.9	7.991	-0.4605	0.6452
1	1:218311278:T:A	218311278	A	ADD	1536	-2.571	5.582	-13.51	8.37	-0.4605	0.6452
1	1:220472295:A:G	220472295	G	ADD	1536	-2.181	4.736	-11.46	7.101	-0.4605	0.6452
2	2:19965672:T:C	19965672	T	ADD	1536	-1.977	4.293	-10.39	6.437	-0.4606	0.6452
2	2:57147590:C:T	57147590	T	ADD	1536	1.936	4.204	-6.303	10.18	0.4605	0.6452
2	2:88391890:A:G	88391890	A	ADD	1536	-2.733	5.936	-14.37	8.9	-0.4605	0.6452
2	2:107952600:A:G	107952600	G	ADD	1536	3.658	7.943	-11.91	19.23	0.4605	0.6452
2	2:107952616:T:C	107952616	C	ADD	1536	3.658	7.943	-11.91	19.23	0.4605	0.6452
2	2:107955058:T:C	107955058	C	ADD	1536	3.658	7.943	-11.91	19.23	0.4605	0.6452
2	2:107956300:C:A	107956300	A	ADD	1536	3.658	7.943	-11.91	19.23	0.4605	0.6452
2	2:107969786:C:T	107969786	T	ADD	1536	3.658	7.943	-11.91	19.23	0.4605	0.6452
2	2:164968053:T:C	164968053	C	ADD	1536	-1.959	4.253	-10.3	6.377	-0.4606	0.6452
2	2:164973051:A:G	164973051	G	ADD	1536	-1.959	4.253	-10.3	6.377	-0.4606	0.6452
2	2:164975614:C:A	164975614	A	ADD	1536	-1.959	4.253	-10.3	6.377	-0.4606	0.6452
2	2:164975623:A:G	164975623	G	ADD	1536	-1.959	4.253	-10.3	6.377	-0.4606	0.6452
2	2:165575290:C:T	165575290	T	ADD	1536	-2.149	4.668	-11.3	6.999	-0.4605	0.6452
2	2:174043233:A:G	174043233	G	ADD	1536	-2.086	4.53	-10.96	6.792	-0.4606	0.6452
2	2:242047530:G:T	242047530	T	ADD	1536	3.238	7.031	-10.54	17.02	0.4605	0.6452
2	2:242051224:C:T	242051224	T	ADD	1536	3.238	7.031	-10.54	17.02	0.4605	0.6452
2	2:242051503:C:A	242051503	A	ADD	1536	3.238	7.031	-10.54	17.02	0.4605	0.6452
2	2:242052338:C:A	242052338	A	ADD	1536	3.238	7.031	-10.54	17.02	0.4605	0.6452
2	2:242052354:T:C	242052354	C	ADD	1536	3.238	7.031	-10.54	17.02	0.4605	0.6452
2	2:242106729:C:T	242106729	T	ADD	1536	-3.374	7.327	-17.74	10.99	-0.4605	0.6452
2	2:242109699:T:C	242109699	C	ADD	1536	-3.374	7.327	-17.74	10.99	-0.4605	0.6452
2	2:242110931:C:T	242110931	T	ADD	1536	-3.374	7.327	-17.74	10.99	-0.4605	0.6452
2	2:242112132:C:T	242112132	T	ADD	1536	-3.374	7.327	-17.74	10.99	-0.4605	0.6452
3	3:183562662:A:G	183562662	G	ADD	1536	3.581	7.777	-11.66	18.82	0.4605	0.6452
4	4:10248174:C:G	10248174	G	ADD	1536	2.906	6.308	-9.459	15.27	0.4606	0.6452
4	4:33714706:A:G	33714706	G	ADD	1536	3.048	6.618	-9.923	16.02	0.4606	0.6452
4	4:131502194:G:A	131502194	A	ADD	1536	-1.964	4.264	-10.32	6.394	-0.4605	0.6452
5	5:99205165:G:A	99205165	A	ADD	1536	1.991	4.323	-6.482	10.46	0.4605	0.6452
5	5:99205573:C:T	99205573	T	ADD	1536	1.991	4.323	-6.482	10.46	0.4605	0.6452
5	5:99205948:G:T	99205948	T	ADD	1536	1.991	4.323	-6.482	10.46	0.4605	0.6452
5	5:99206194:C:A	99206194	A	ADD	1536	1.991	4.323	-6.482	10.46	0.4605	0.6452
5	5:99206839:C:G	99206839	G	ADD	1536	1.991	4.323	-6.482	10.46	0.4605	0.6452
5	5:99207019:C:T	99207019	T	ADD	1536	1.991	4.323	-6.482	10.46	0.4605	0.6452
5	5:99207020:C:T	99207020	T	ADD	1536	1.991	4.323	-6.482	10.46	0.4605	0.6452
5	5:99208889:G:T	99208889	T	ADD	1536	1.991	4.323	-6.482	10.46	0.4605	0.6452
5	5:99209541:A:G	99209541	G	ADD	1536	1.991	4.323	-6.482	10.46	0.4605	0.6452
5	5:99210321:T:A	99210321	A	ADD	1536	1.991	4.323	-6.482	10.46	0.4605	0.6452
5	5:99211362:C:T	99211362	T	ADD	1536	1.991	4.323	-6.482	10.46	0.4605	0.6452
5	5:99213186:G:T	99213186	T	ADD	1536	1.991	4.323	-6.482	10.46	0.4605	0.6452
5	5:99213201:C:A	99213201	A	ADD	1536	1.991	4.323	-6.482	10.46	0.4605	0.6452
5	5:99213303:G:A	99213303	A	ADD	1536	1.991	4.323	-6.482	10.46	0.4605	0.6452
5	5:99213477:C:G	99213477	G	ADD	1536	1.991	4.323	-6.482	10.46	0.4605	0.6452
5	5:99213800:A:T	99213800	T	ADD	1536	1.991	4.323	-6.482	10.46	0.4605	0.6452
5	5:99214452:C:T	99214452	T	ADD	1536	1.991	4.323	-6.482	10.46	0.4605	0.6452
5	5:99217043:C:T	99217043	T	ADD	1536	1.991	4.323	-6.482	10.46	0.4605	0.6452
5	5:99217898:G:A	99217898	A	ADD	1536	1.991	4.323	-6.482	10.46	0.4605	0.6452
5	5:99219516:T:G	99219516	G	ADD	1536	1.991	4.323	-6.482	10.46	0.4605	0.6452
5	5:99219913:G:T	99219913	T	ADD	1536	1.991	4.323	-6.482	10.46	0.4605	0.6452
5	5:99220755:A:G	99220755	G	ADD	1536	1.991	4.323	-6.482	10.46	0.4605	0.6452
5	5:99221157:C:T	99221157	T	ADD	1536	1.991	4.323	-6.482	10.46	0.4605	0.6452
5	5:99221754:A:T	99221754	T	ADD	1536	1.991	4.323	-6.482	10.46	0.4605	0.6452
5	5:99221839:C:T	99221839	T	ADD	1536	1.991	4.323	-6.482	10.46	0.4605	0.6452
5	5:99222237:C:T	99222237	T	ADD	1536	1.991	4.323	-6.482	10.46	0.4605	0.6452
5	5:99223063:G:A	99223063	A	ADD	1536	1.991	4.323	-6.482	10.46	0.4605	0.6452
5	5:99223171:T:C	99223171	C	ADD	1536	1.991	4.323	-6.482	10.46	0.4605	0.6452
5	5:99223685:T:C	99223685	C	ADD	1536	1.991	4.323	-6.482	10.46	0.4605	0.6452
5	5:111701299:G:A	111701299	A	ADD	1536	-2.17	4.711	-11.4	7.064	-0.4605	0.6452
5	5:123960447:G:A	123960447	A	ADD	1536	2.165	4.7	-7.048	11.38	0.4605	0.6452
5	5:170757532:G:A	170757532	A	ADD	1536	2.355	5.114	-7.669	12.38	0.4605	0.6452
6	6:30955929:C:A	30955929	A	ADD	1536	2.897	6.289	-9.43	15.22	0.4606	0.6452
6	6:30956215:G:T	30956215	T	ADD	1536	2.897	6.289	-9.43	15.22	0.4606	0.6452
6	6:30956779:C:T	30956779	T	ADD	1536	2.897	6.289	-9.43	15.22	0.4606	0.6452
6	6:30957345:G:C	30957345	C	ADD	1536	2.897	6.289	-9.43	15.22	0.4606	0.6452
6	6:30957356:A:G	30957356	G	ADD	1536	2.897	6.289	-9.43	15.22	0.4606	0.6452
6	6:118973953:A:G	118973953	G	ADD	1536	2.028	4.403	-6.603	10.66	0.4605	0.6452
6	6:118974042:C:T	118974042	T	ADD	1536	2.028	4.403	-6.603	10.66	0.4605	0.6452
6	6:118976533:G:A	118976533	A	ADD	1536	2.028	4.403	-6.603	10.66	0.4605	0.6452
6	6:118976740:A:G	118976740	G	ADD	1536	2.028	4.403	-6.603	10.66	0.4605	0.6452
6	6:118976748:T:A	118976748	A	ADD	1536	2.028	4.403	-6.603	10.66	0.4605	0.6452
6	6:118985767:T:C	118985767	C	ADD	1536	2.028	4.403	-6.603	10.66	0.4605	0.6452
7	7:31111330:A:G	31111330	A	ADD	1536	2.2	4.777	-7.163	11.56	0.4605	0.6452
8	8:8897882:C:A	8897882	A	ADD	1536	-3.832	8.321	-20.14	12.48	-0.4605	0.6452
8	8:15927827:T:G	15927827	G	ADD	1536	-3.665	7.959	-19.26	11.93	-0.4605	0.6452
8	8:18458446:G:C	18458446	C	ADD	1536	-2.526	5.484	-13.27	8.222	-0.4606	0.6452
8	8:18900079:G:A	18900079	G	ADD	1536	-1.949	4.233	-10.25	6.348	-0.4605	0.6452
8	8:57316174:G:A	57316174	A	ADD	1536	2.55	5.537	-8.303	13.4	0.4605	0.6452
8	8:59300285:A:T	59300285	T	ADD	1536	3.426	7.44	-11.16	18.01	0.4605	0.6452
8	8:70628111:T:A	70628111	A	ADD	1536	2.043	4.435	-6.65	10.74	0.4606	0.6452
9	9:132458248:C:T	132458248	T	ADD	1536	2.046	4.443	-6.662	10.75	0.4606	0.6452
10	10:7230443:G:A	7230443	A	ADD	1536	-2.495	5.418	-13.11	8.124	-0.4605	0.6452
10	10:60164980:G:A	60164980	A	ADD	1536	-2.42	5.254	-12.72	7.877	-0.4605	0.6452
11	11:4547573:G:A	4547573	A	ADD	1536	2.27	4.93	-7.392	11.93	0.4606	0.6452
11	11:19987362:A:G	19987362	A	ADD	1536	1.992	4.325	-6.485	10.47	0.4605	0.6452
11	11:45777574:A:T	45777574	T	ADD	1536	1.971	4.28	-6.418	10.36	0.4605	0.6452
11	11:45777575:T:A	45777575	A	ADD	1536	1.971	4.28	-6.418	10.36	0.4605	0.6452
11	11:117355493:G:C	117355493	C	ADD	1536	2.346	5.094	-7.639	12.33	0.4606	0.6452
11	11:119894514:G:A	119894514	A	ADD	1536	2.667	5.791	-8.683	14.02	0.4606	0.6452
12	12:5568220:C:G	5568220	C	ADD	1536	-1.969	4.276	-10.35	6.412	-0.4606	0.6452
12	12:64435258:G:A	64435258	A	ADD	1536	2.383	5.175	-7.759	12.53	0.4605	0.6452
12	12:64435276:C:T	64435276	T	ADD	1536	2.383	5.175	-7.759	12.53	0.4605	0.6452
12	12:64435277:G:A	64435277	A	ADD	1536	2.383	5.175	-7.759	12.53	0.4605	0.6452
12	12:64437008:G:A	64437008	A	ADD	1536	2.383	5.175	-7.759	12.53	0.4605	0.6452
13	13:34180369:T:C	34180369	C	ADD	1536	2.184	4.743	-7.112	11.48	0.4605	0.6452
13	13:34180459:T:C	34180459	C	ADD	1536	2.184	4.743	-7.112	11.48	0.4605	0.6452
13	13:34181140:C:G	34181140	G	ADD	1536	2.184	4.743	-7.112	11.48	0.4605	0.6452
13	13:34181254:C:T	34181254	T	ADD	1536	2.184	4.743	-7.112	11.48	0.4605	0.6452
13	13:34181675:C:T	34181675	T	ADD	1536	2.184	4.743	-7.112	11.48	0.4605	0.6452
13	13:34183050:T:C	34183050	C	ADD	1536	2.184	4.743	-7.112	11.48	0.4605	0.6452
13	13:34183148:G:A	34183148	A	ADD	1536	2.184	4.743	-7.112	11.48	0.4605	0.6452
13	13:34183187:C:T	34183187	T	ADD	1536	2.184	4.743	-7.112	11.48	0.4605	0.6452
13	13:34183535:C:T	34183535	T	ADD	1536	2.184	4.743	-7.112	11.48	0.4605	0.6452
13	13:34183701:T:C	34183701	C	ADD	1536	2.184	4.743	-7.112	11.48	0.4605	0.6452
13	13:34184137:C:G	34184137	G	ADD	1536	2.184	4.743	-7.112	11.48	0.4605	0.6452
13	13:34184202:G:A	34184202	A	ADD	1536	2.184	4.743	-7.112	11.48	0.4605	0.6452
13	13:34184204:T:C	34184204	C	ADD	1536	2.184	4.743	-7.112	11.48	0.4605	0.6452
13	13:34184535:C:T	34184535	T	ADD	1536	2.184	4.743	-7.112	11.48	0.4605	0.6452
13	13:34184601:C:G	34184601	G	ADD	1536	2.184	4.743	-7.112	11.48	0.4605	0.6452
13	13:90725792:C:A	90725792	A	ADD	1536	1.963	4.262	-6.391	10.32	0.4605	0.6452
13	13:90727551:C:T	90727551	T	ADD	1536	1.963	4.262	-6.391	10.32	0.4605	0.6452
13	13:90727687:A:G	90727687	G	ADD	1536	1.963	4.262	-6.391	10.32	0.4605	0.6452
13	13:90727900:C:T	90727900	T	ADD	1536	1.963	4.262	-6.391	10.32	0.4605	0.6452
13	13:90728164:C:G	90728164	G	ADD	1536	1.963	4.262	-6.391	10.32	0.4605	0.6452
13	13:90732315:T:G	90732315	G	ADD	1536	1.963	4.262	-6.391	10.32	0.4605	0.6452
13	13:90732413:C:T	90732413	T	ADD	1536	1.963	4.262	-6.391	10.32	0.4605	0.6452
14	14:63779264:A:T	63779264	T	ADD	1536	-2.029	4.405	-10.66	6.605	-0.4606	0.6452
15	15:61788180:G:C	61788180	C	ADD	1536	-2.436	5.289	-12.8	7.93	-0.4605	0.6452
16	16:7301144:C:G	7301144	G	ADD	1536	2.061	4.475	-6.711	10.83	0.4605	0.6452
16	16:49017308:A:G	49017308	G	ADD	1536	3.084	6.696	-10.04	16.21	0.4605	0.6452
16	16:49021268:A:G	49021268	G	ADD	1536	3.084	6.696	-10.04	16.21	0.4605	0.6452
16	16:49452158:T:C	49452158	C	ADD	1536	2.181	4.737	-7.104	11.47	0.4605	0.6452
18	18:39815648:A:G	39815648	G	ADD	1536	-1.977	4.293	-10.39	6.437	-0.4605	0.6452
18	18:39815876:G:A	39815876	A	ADD	1536	-1.977	4.293	-10.39	6.437	-0.4605	0.6452
20	20:49467169:C:G	49467169	G	ADD	1536	2.355	5.112	-7.666	12.38	0.4606	0.6452
1	1:99391461:G:A	99391461	A	ADD	1536	2.583	5.61	-8.412	13.58	0.4605	0.6453
1	1:249181547:T:C	249181547	C	ADD	1536	-3.338	7.248	-17.54	10.87	-0.4605	0.6453
1	1:249188321:T:G	249188321	G	ADD	1536	-3.338	7.248	-17.54	10.87	-0.4605	0.6453
2	2:51407543:G:A	51407543	A	ADD	1536	2.499	5.427	-8.138	13.13	0.4604	0.6453
2	2:58377891:G:A	58377891	G	ADD	1536	1.931	4.193	-6.288	10.15	0.4604	0.6453
2	2:129478842:A:G	129478842	G	ADD	1536	2.008	4.362	-6.541	10.56	0.4603	0.6453
2	2:229325894:C:T	229325894	T	ADD	1536	3.083	6.697	-10.04	16.21	0.4604	0.6453
3	3:6788580:C:T	6788580	T	ADD	1536	-2.272	4.933	-11.94	7.398	-0.4604	0.6453
3	3:66546646:G:A	66546646	A	ADD	1536	-4.014	8.719	-21.1	13.07	-0.4604	0.6453
3	3:122648199:A:C	122648199	C	ADD	1536	3.542	7.693	-11.54	18.62	0.4604	0.6453
3	3:165711751:A:G	165711751	G	ADD	1536	2.787	6.055	-9.08	14.65	0.4603	0.6453
3	3:170021944:A:G	170021944	G	ADD	1536	-3.901	8.473	-20.51	12.71	-0.4604	0.6453
3	3:175827038:G:A	175827038	A	ADD	1536	3.238	7.034	-10.55	17.03	0.4604	0.6453
3	3:183481246:A:G	183481246	G	ADD	1536	-2.142	4.652	-11.26	6.976	-0.4604	0.6453
4	4:23294877:C:G	23294877	G	ADD	1536	2.154	4.679	-7.017	11.33	0.4603	0.6453
4	4:64459825:G:A	64459825	A	ADD	1536	2.097	4.556	-6.832	11.03	0.4604	0.6453
4	4:98349591:T:G	98349591	G	ADD	1536	-4.285	9.308	-22.53	13.96	-0.4604	0.6453
4	4:98360440:G:A	98360440	A	ADD	1536	-4.285	9.308	-22.53	13.96	-0.4604	0.6453
4	4:98363606:G:A	98363606	A	ADD	1536	-4.285	9.308	-22.53	13.96	-0.4604	0.6453
4	4:148397751:G:T	148397751	T	ADD	1536	2.318	5.036	-7.552	12.19	0.4603	0.6453
4	4:148400413:C:T	148400413	T	ADD	1536	2.318	5.036	-7.552	12.19	0.4603	0.6453
4	4:148407652:C:T	148407652	T	ADD	1536	2.318	5.036	-7.552	12.19	0.4603	0.6453
4	4:148414651:T:C	148414651	C	ADD	1536	2.318	5.036	-7.552	12.19	0.4603	0.6453
5	5:38201375:T:C	38201375	C	ADD	1536	2.827	6.141	-9.21	14.86	0.4603	0.6453
5	5:38202128:A:T	38202128	T	ADD	1536	2.827	6.141	-9.21	14.86	0.4603	0.6453
5	5:142092747:A:T	142092747	T	ADD	1536	-1.965	4.267	-10.33	6.399	-0.4604	0.6453
5	5:142097015:C:T	142097015	T	ADD	1536	-1.965	4.267	-10.33	6.399	-0.4604	0.6453
6	6:118919126:G:A	118919126	A	ADD	1536	2.023	4.394	-6.589	10.63	0.4604	0.6453
6	6:118919480:G:A	118919480	A	ADD	1536	2.023	4.394	-6.589	10.63	0.4604	0.6453
6	6:118937758:C:T	118937758	T	ADD	1536	2.023	4.394	-6.589	10.63	0.4604	0.6453
6	6:125643931:C:T	125643931	T	ADD	1536	-3.72	8.08	-19.56	12.12	-0.4603	0.6453
6	6:142752536:G:T	142752536	T	ADD	1536	2.357	5.119	-7.676	12.39	0.4604	0.6453
7	7:2505567:G:A	2505567	G	ADD	1536	-2.387	5.186	-12.55	7.776	-0.4604	0.6453
7	7:12462763:G:A	12462763	A	ADD	1536	2.121	4.607	-6.908	11.15	0.4603	0.6453
7	7:22908243:G:A	22908243	G	ADD	1536	2.039	4.429	-6.642	10.72	0.4604	0.6453
7	7:46736789:T:A	46736789	A	ADD	1536	1.914	4.157	-6.234	10.06	0.4603	0.6453
7	7:46739667:G:A	46739667	A	ADD	1536	1.914	4.157	-6.234	10.06	0.4603	0.6453
7	7:46741256:C:T	46741256	T	ADD	1536	1.914	4.157	-6.234	10.06	0.4603	0.6453
7	7:46742880:T:C	46742880	C	ADD	1536	1.914	4.157	-6.234	10.06	0.4603	0.6453
8	8:2685242:G:A	2685242	G	ADD	1536	-1.987	4.316	-10.45	6.472	-0.4604	0.6453
8	8:3590610:A:G	3590610	G	ADD	1536	2.69	5.844	-8.763	14.14	0.4603	0.6453
8	8:20000275:T:C	20000275	C	ADD	1536	2.12	4.605	-6.906	11.15	0.4604	0.6453
8	8:20000277:C:T	20000277	T	ADD	1536	2.12	4.605	-6.906	11.15	0.4604	0.6453
8	8:38293477:T:C	38293477	C	ADD	1536	2.066	4.488	-6.73	10.86	0.4604	0.6453
8	8:80308678:G:A	80308678	A	ADD	1536	-3.382	7.347	-17.78	11.02	-0.4604	0.6453
8	8:143425271:C:A	143425271	A	ADD	1536	2.005	4.356	-6.531	10.54	0.4604	0.6453
9	9:86728175:T:A	86728175	T	ADD	1536	1.949	4.233	-6.347	10.24	0.4605	0.6453
10	10:2666269:G:A	2666269	A	ADD	1536	2.5	5.43	-8.143	13.14	0.4603	0.6453
10	10:27444250:T:C	27444250	C	ADD	1536	3.316	7.203	-10.8	17.43	0.4603	0.6453
10	10:27458898:C:A	27458898	A	ADD	1536	3.316	7.203	-10.8	17.43	0.4603	0.6453
10	10:27461939:C:T	27461939	T	ADD	1536	3.316	7.203	-10.8	17.43	0.4603	0.6453
10	10:30083363:C:T	30083363	T	ADD	1536	3.708	8.054	-12.08	19.49	0.4603	0.6453
10	10:30083471:G:A	30083471	A	ADD	1536	3.708	8.054	-12.08	19.49	0.4603	0.6453
10	10:30085105:A:T	30085105	T	ADD	1536	3.708	8.054	-12.08	19.49	0.4603	0.6453
10	10:91728418:C:A	91728418	A	ADD	1536	3.488	7.578	-11.36	18.34	0.4603	0.6453
11	11:5399074:T:C	5399074	C	ADD	1536	-2.667	5.793	-14.02	8.688	-0.4604	0.6453
11	11:23523834:T:A	23523834	A	ADD	1536	2.368	5.144	-7.714	12.45	0.4603	0.6453
11	11:80498011:T:C	80498011	C	ADD	1536	-2.309	5.014	-12.14	7.52	-0.4604	0.6453
12	12:3962602:G:A	3962602	A	ADD	1536	2.003	4.351	-6.524	10.53	0.4605	0.6453
12	12:3963395:C:G	3963395	G	ADD	1536	2.003	4.351	-6.524	10.53	0.4605	0.6453
12	12:3963467:G:A	3963467	A	ADD	1536	2.003	4.351	-6.524	10.53	0.4605	0.6453
12	12:4931169:T:A	4931169	A	ADD	1536	-2.427	5.272	-12.76	7.905	-0.4604	0.6453
12	12:21193128:C:T	21193128	T	ADD	1536	2.271	4.933	-7.397	11.94	0.4604	0.6453
12	12:30644401:G:A	30644401	A	ADD	1536	2	4.344	-6.514	10.51	0.4604	0.6453
12	12:46900704:A:G	46900704	G	ADD	1536	3.81	8.276	-12.41	20.03	0.4604	0.6453
13	13:40456288:A:G	40456288	G	ADD	1536	-2.381	5.171	-12.52	7.755	-0.4603	0.6453
13	13:90707803:A:G	90707803	G	ADD	1536	1.965	4.269	-6.403	10.33	0.4604	0.6453
13	13:90707966:G:A	90707966	A	ADD	1536	1.965	4.269	-6.403	10.33	0.4604	0.6453
13	13:90708109:G:A	90708109	A	ADD	1536	1.965	4.269	-6.403	10.33	0.4604	0.6453
13	13:90708566:T:C	90708566	C	ADD	1536	1.965	4.269	-6.403	10.33	0.4604	0.6453
13	13:90709204:T:C	90709204	C	ADD	1536	1.965	4.269	-6.403	10.33	0.4604	0.6453
13	13:90709367:A:T	90709367	T	ADD	1536	1.965	4.269	-6.403	10.33	0.4604	0.6453
13	13:90709499:A:G	90709499	G	ADD	1536	1.965	4.269	-6.403	10.33	0.4604	0.6453
13	13:90709977:T:A	90709977	A	ADD	1536	1.965	4.269	-6.403	10.33	0.4604	0.6453
13	13:90710039:A:G	90710039	G	ADD	1536	1.965	4.269	-6.403	10.33	0.4604	0.6453
13	13:90710271:A:G	90710271	G	ADD	1536	1.965	4.269	-6.403	10.33	0.4604	0.6453
13	13:90711324:T:C	90711324	C	ADD	1536	1.965	4.269	-6.403	10.33	0.4604	0.6453
13	13:90713584:T:A	90713584	A	ADD	1536	1.965	4.269	-6.403	10.33	0.4604	0.6453
13	13:90714252:T:C	90714252	C	ADD	1536	1.965	4.269	-6.403	10.33	0.4604	0.6453
13	13:90714306:T:A	90714306	A	ADD	1536	1.965	4.269	-6.403	10.33	0.4604	0.6453
13	13:90714436:T:C	90714436	C	ADD	1536	1.965	4.269	-6.403	10.33	0.4604	0.6453
13	13:90714464:T:A	90714464	A	ADD	1536	1.965	4.269	-6.403	10.33	0.4604	0.6453
13	13:90714615:C:T	90714615	T	ADD	1536	1.965	4.269	-6.403	10.33	0.4604	0.6453
13	13:90716043:A:G	90716043	G	ADD	1536	1.965	4.269	-6.403	10.33	0.4604	0.6453
13	13:90716307:T:C	90716307	C	ADD	1536	1.965	4.269	-6.403	10.33	0.4604	0.6453
13	13:90716818:A:G	90716818	G	ADD	1536	1.965	4.269	-6.403	10.33	0.4604	0.6453
13	13:90717192:C:G	90717192	G	ADD	1536	1.965	4.269	-6.403	10.33	0.4604	0.6453
13	13:90718633:T:C	90718633	C	ADD	1536	1.965	4.269	-6.403	10.33	0.4604	0.6453
13	13:100040780:G:A	100040780	A	ADD	1536	-2.899	6.297	-15.24	9.443	-0.4604	0.6453
14	14:79409505:A:G	79409505	G	ADD	1536	-1.99	4.323	-10.46	6.482	-0.4604	0.6453
15	15:54827760:C:T	54827760	T	ADD	1536	-3.032	6.586	-15.94	9.876	-0.4604	0.6453
15	15:54832737:A:G	54832737	G	ADD	1536	-3.032	6.586	-15.94	9.876	-0.4604	0.6453
15	15:54836871:A:G	54836871	G	ADD	1536	-3.032	6.586	-15.94	9.876	-0.4604	0.6453
15	15:54837086:A:G	54837086	G	ADD	1536	-3.032	6.586	-15.94	9.876	-0.4604	0.6453
15	15:54839907:T:C	54839907	C	ADD	1536	-3.032	6.586	-15.94	9.876	-0.4604	0.6453
15	15:54841104:G:A	54841104	A	ADD	1536	-3.032	6.586	-15.94	9.876	-0.4604	0.6453
15	15:86888356:G:T	86888356	T	ADD	1536	-2.02	4.388	-10.62	6.581	-0.4603	0.6453
16	16:7304871:G:A	7304871	A	ADD	1536	2.075	4.507	-6.759	10.91	0.4604	0.6453
16	16:10119736:C:A	10119736	A	ADD	1536	-1.966	4.27	-10.34	6.404	-0.4604	0.6453
18	18:39919597:G:A	39919597	G	ADD	1536	1.958	4.252	-6.377	10.29	0.4604	0.6453
18	18:39921016:A:G	39921016	A	ADD	1536	1.958	4.252	-6.377	10.29	0.4604	0.6453
18	18:39921529:A:G	39921529	A	ADD	1536	1.958	4.252	-6.377	10.29	0.4604	0.6453
18	18:39925874:C:T	39925874	C	ADD	1536	1.958	4.252	-6.377	10.29	0.4604	0.6453
18	18:39928889:G:C	39928889	G	ADD	1536	1.958	4.252	-6.377	10.29	0.4604	0.6453
20	20:6454309:A:G	6454309	G	ADD	1536	-2.841	6.172	-14.94	9.255	-0.4604	0.6453
1	1:31125424:G:A	31125424	A	ADD	1536	-3.029	6.582	-15.93	9.872	-0.4602	0.6454
1	1:31125595:A:G	31125595	G	ADD	1536	-3.029	6.582	-15.93	9.872	-0.4602	0.6454
1	1:67567333:A:G	67567333	G	ADD	1536	2.864	6.222	-9.332	15.06	0.4602	0.6454
1	1:67567705:G:A	67567705	A	ADD	1536	2.864	6.222	-9.332	15.06	0.4602	0.6454
1	1:67568159:T:C	67568159	C	ADD	1536	2.864	6.222	-9.332	15.06	0.4602	0.6454
1	1:67573436:G:T	67573436	T	ADD	1536	2.864	6.222	-9.332	15.06	0.4602	0.6454
1	1:67574771:G:A	67574771	A	ADD	1536	2.864	6.222	-9.332	15.06	0.4602	0.6454
1	1:67580605:C:T	67580605	T	ADD	1536	2.864	6.222	-9.332	15.06	0.4602	0.6454
1	1:67581516:G:T	67581516	T	ADD	1536	2.864	6.222	-9.332	15.06	0.4602	0.6454
1	1:67583298:C:T	67583298	T	ADD	1536	2.864	6.222	-9.332	15.06	0.4602	0.6454
1	1:169012244:C:T	169012244	C	ADD	1536	1.978	4.297	-6.444	10.4	0.4603	0.6454
1	1:169012985:A:G	169012985	A	ADD	1536	1.978	4.297	-6.444	10.4	0.4603	0.6454
1	1:169013428:T:C	169013428	T	ADD	1536	1.978	4.297	-6.444	10.4	0.4603	0.6454
1	1:204411144:C:T	204411144	T	ADD	1536	1.998	4.341	-6.511	10.51	0.4602	0.6454
1	1:219133163:A:T	219133163	T	ADD	1536	-1.936	4.206	-10.18	6.308	-0.4603	0.6454
1	1:219140727:C:A	219140727	A	ADD	1536	-1.936	4.206	-10.18	6.308	-0.4603	0.6454
1	1:219143240:A:G	219143240	G	ADD	1536	-1.936	4.206	-10.18	6.308	-0.4603	0.6454
1	1:219144143:C:T	219144143	T	ADD	1536	-1.936	4.206	-10.18	6.308	-0.4603	0.6454
1	1:219144745:C:T	219144745	T	ADD	1536	-1.936	4.206	-10.18	6.308	-0.4603	0.6454
1	1:219146040:A:G	219146040	G	ADD	1536	-1.936	4.206	-10.18	6.308	-0.4603	0.6454
1	1:219146604:C:T	219146604	T	ADD	1536	-1.936	4.206	-10.18	6.308	-0.4603	0.6454
1	1:219147042:T:C	219147042	C	ADD	1536	-1.936	4.206	-10.18	6.308	-0.4603	0.6454
1	1:219147418:C:T	219147418	T	ADD	1536	-1.936	4.206	-10.18	6.308	-0.4603	0.6454
1	1:219149279:G:A	219149279	A	ADD	1536	-1.936	4.206	-10.18	6.308	-0.4603	0.6454
1	1:219149967:C:T	219149967	T	ADD	1536	-1.936	4.206	-10.18	6.308	-0.4603	0.6454
1	1:219150076:G:A	219150076	A	ADD	1536	-1.936	4.206	-10.18	6.308	-0.4603	0.6454
1	1:219150241:C:T	219150241	T	ADD	1536	-1.936	4.206	-10.18	6.308	-0.4603	0.6454
1	1:219151331:C:A	219151331	A	ADD	1536	-1.936	4.206	-10.18	6.308	-0.4603	0.6454
2	2:40696422:G:A	40696422	A	ADD	1536	-2.262	4.916	-11.9	7.372	-0.4602	0.6454
2	2:42908951:T:C	42908951	T	ADD	1536	2.35	5.107	-7.66	12.36	0.4602	0.6454
2	2:52381155:T:C	52381155	T	ADD	1536	-2.209	4.8	-11.62	7.198	-0.4602	0.6454
2	2:54418977:G:A	54418977	A	ADD	1536	2.357	5.121	-7.68	12.39	0.4602	0.6454
2	2:224927844:A:G	224927844	A	ADD	1536	-2.244	4.876	-11.8	7.312	-0.4603	0.6454
3	3:159871132:C:T	159871132	T	ADD	1536	3.291	7.15	-10.72	17.31	0.4603	0.6454
3	3:159873537:C:T	159873537	T	ADD	1536	3.291	7.15	-10.72	17.31	0.4603	0.6454
3	3:159874509:G:A	159874509	A	ADD	1536	3.291	7.15	-10.72	17.31	0.4603	0.6454
3	3:159876184:G:T	159876184	T	ADD	1536	3.291	7.15	-10.72	17.31	0.4603	0.6454
3	3:159877994:G:A	159877994	A	ADD	1536	3.291	7.15	-10.72	17.31	0.4603	0.6454
3	3:159878529:C:T	159878529	T	ADD	1536	3.291	7.15	-10.72	17.31	0.4603	0.6454
3	3:159882037:T:C	159882037	C	ADD	1536	3.291	7.15	-10.72	17.31	0.4603	0.6454
4	4:16709836:C:T	16709836	T	ADD	1536	1.984	4.311	-6.465	10.43	0.4603	0.6454
4	4:16716508:G:T	16716508	T	ADD	1536	1.984	4.311	-6.465	10.43	0.4603	0.6454
4	4:93273689:A:G	93273689	G	ADD	1536	-4.304	9.353	-22.64	14.03	-0.4602	0.6454
4	4:128534508:G:T	128534508	T	ADD	1536	2.917	6.338	-9.505	15.34	0.4602	0.6454
5	5:118864894:C:T	118864894	T	ADD	1536	-2.023	4.396	-10.64	6.592	-0.4603	0.6454
6	6:15167340:C:A	15167340	A	ADD	1536	-2.389	5.191	-12.56	7.786	-0.4602	0.6454
6	6:15261568:C:T	15261568	T	ADD	1536	2.994	6.507	-9.758	15.75	0.4602	0.6454
6	6:31096575:C:T	31096575	T	ADD	1536	-3.086	6.704	-16.23	10.05	-0.4603	0.6454
6	6:39903734:G:A	39903734	G	ADD	1536	-2.661	5.781	-13.99	8.669	-0.4603	0.6454
6	6:67684433:A:T	67684433	T	ADD	1536	3.031	6.586	-9.877	15.94	0.4602	0.6454
6	6:67684434:T:G	67684434	G	ADD	1536	3.031	6.586	-9.877	15.94	0.4602	0.6454
6	6:107818739:C:A	107818739	A	ADD	1536	-4.401	9.561	-23.14	14.34	-0.4603	0.6454
7	7:10870613:G:A	10870613	G	ADD	1536	2.607	5.664	-8.495	13.71	0.4603	0.6454
7	7:10872366:C:T	10872366	C	ADD	1536	2.607	5.664	-8.495	13.71	0.4603	0.6454
7	7:10874047:G:A	10874047	G	ADD	1536	2.607	5.664	-8.495	13.71	0.4603	0.6454
7	7:10877239:A:C	10877239	A	ADD	1536	2.607	5.664	-8.495	13.71	0.4603	0.6454
7	7:10880473:C:T	10880473	C	ADD	1536	2.607	5.664	-8.495	13.71	0.4603	0.6454
7	7:18090280:G:A	18090280	G	ADD	1536	-2.102	4.568	-11.05	6.851	-0.4602	0.6454
8	8:5194198:C:T	5194198	T	ADD	1536	-2.988	6.492	-15.71	9.736	-0.4603	0.6454
8	8:15151390:C:T	15151390	T	ADD	1536	-2.009	4.365	-10.56	6.546	-0.4602	0.6454
8	8:55472961:T:C	55472961	T	ADD	1536	-2.037	4.426	-10.71	6.638	-0.4603	0.6454
8	8:128486588:G:A	128486588	A	ADD	1536	2.033	4.417	-6.624	10.69	0.4602	0.6454
9	9:7999346:A:G	7999346	G	ADD	1536	3.718	8.078	-12.12	19.55	0.4602	0.6454
10	10:12526368:A:T	12526368	T	ADD	1536	1.943	4.222	-6.331	10.22	0.4602	0.6454
10	10:80872483:C:G	80872483	G	ADD	1536	-2.226	4.837	-11.71	7.255	-0.4602	0.6454
11	11:97404742:T:G	97404742	G	ADD	1536	-2.065	4.486	-10.86	6.728	-0.4602	0.6454
11	11:97406482:G:A	97406482	A	ADD	1536	-2.065	4.486	-10.86	6.728	-0.4602	0.6454
11	11:116271094:A:G	116271094	G	ADD	1536	2.196	4.772	-7.157	11.55	0.4602	0.6454
11	11:126875678:G:T	126875678	T	ADD	1536	-2.936	6.378	-15.44	9.566	-0.4602	0.6454
12	12:126653160:G:A	126653160	A	ADD	1536	2.606	5.663	-8.493	13.7	0.4602	0.6454
12	12:130565616:A:G	130565616	G	ADD	1536	-1.958	4.255	-10.3	6.382	-0.4602	0.6454
13	13:114955612:G:A	114955612	A	ADD	1536	2.031	4.413	-6.618	10.68	0.4603	0.6454
14	14:42570727:A:T	42570727	A	ADD	1536	-2.156	4.683	-11.33	7.023	-0.4603	0.6454
15	15:29252957:A:G	29252957	G	ADD	1536	-2.026	4.401	-10.65	6.601	-0.4603	0.6454
15	15:35320743:A:G	35320743	A	ADD	1536	1.947	4.231	-6.346	10.24	0.4602	0.6454
16	16:6780889:A:C	6780889	C	ADD	1536	2.708	5.883	-8.823	14.24	0.4603	0.6454
16	16:11546375:A:G	11546375	A	ADD	1536	-2.131	4.63	-11.21	6.944	-0.4602	0.6454
16	16:11546711:T:A	11546711	T	ADD	1536	-2.131	4.63	-11.21	6.944	-0.4602	0.6454
16	16:49905091:A:G	49905091	G	ADD	1536	3.516	7.639	-11.46	18.49	0.4603	0.6454
16	16:83796216:C:A	83796216	A	ADD	1536	2.331	5.066	-7.597	12.26	0.4602	0.6454
16	16:86721685:C:G	86721685	C	ADD	1536	-1.997	4.339	-10.5	6.508	-0.4602	0.6454
17	17:49907059:A:G	49907059	G	ADD	1536	-2.145	4.66	-11.28	6.988	-0.4603	0.6454
17	17:49909093:A:C	49909093	C	ADD	1536	-2.145	4.66	-11.28	6.988	-0.4603	0.6454
18	18:21740192:A:C	21740192	C	ADD	1536	-2.649	5.754	-13.93	8.629	-0.4603	0.6454
21	21:18989513:A:G	18989513	G	ADD	1536	-3.179	6.909	-16.72	10.36	-0.4602	0.6454
1	1:67002765:C:A	67002765	C	ADD	1536	2.037	4.428	-6.641	10.72	0.4601	0.6455
1	1:67003569:C:T	67003569	C	ADD	1536	2.037	4.428	-6.641	10.72	0.4601	0.6455
1	1:67005622:C:T	67005622	C	ADD	1536	2.037	4.428	-6.641	10.72	0.4601	0.6455
1	1:222844476:G:A	222844476	A	ADD	1536	2.212	4.806	-7.209	11.63	0.4602	0.6455
1	1:222845338:A:G	222845338	G	ADD	1536	2.212	4.806	-7.209	11.63	0.4602	0.6455
1	1:222874314:G:T	222874314	T	ADD	1536	2.212	4.806	-7.209	11.63	0.4602	0.6455
2	2:41976385:T:C	41976385	C	ADD	1536	2.776	6.033	-9.049	14.6	0.4601	0.6455
2	2:41977078:T:G	41977078	G	ADD	1536	2.776	6.033	-9.049	14.6	0.4601	0.6455
2	2:76962118:G:T	76962118	T	ADD	1536	2.851	6.196	-9.294	15	0.4601	0.6455
2	2:137898753:G:A	137898753	G	ADD	1536	-2.26	4.912	-11.89	7.368	-0.46	0.6455
2	2:150178423:C:T	150178423	T	ADD	1536	2.006	4.36	-6.54	10.55	0.4601	0.6455
2	2:160866165:C:A	160866165	A	ADD	1536	-2.421	5.262	-12.73	7.893	-0.4601	0.6455
2	2:160867349:T:C	160867349	C	ADD	1536	-2.421	5.262	-12.73	7.893	-0.4601	0.6455
2	2:227009627:G:A	227009627	A	ADD	1536	2.024	4.399	-6.597	10.65	0.4601	0.6455
3	3:20238317:C:T	20238317	T	ADD	1536	2.032	4.418	-6.626	10.69	0.4601	0.6455
3	3:20238634:A:G	20238634	G	ADD	1536	2.032	4.418	-6.626	10.69	0.4601	0.6455
3	3:20239401:A:C	20239401	C	ADD	1536	2.032	4.418	-6.626	10.69	0.4601	0.6455
3	3:20239839:T:C	20239839	C	ADD	1536	2.032	4.418	-6.626	10.69	0.4601	0.6455
3	3:20240219:C:A	20240219	A	ADD	1536	2.032	4.418	-6.626	10.69	0.4601	0.6455
3	3:20240549:C:T	20240549	T	ADD	1536	2.032	4.418	-6.626	10.69	0.4601	0.6455
3	3:20240599:A:C	20240599	C	ADD	1536	2.032	4.418	-6.626	10.69	0.4601	0.6455
3	3:20241220:T:C	20241220	C	ADD	1536	2.032	4.418	-6.626	10.69	0.4601	0.6455
3	3:20241574:G:A	20241574	A	ADD	1536	2.032	4.418	-6.626	10.69	0.4601	0.6455
3	3:20242054:T:G	20242054	G	ADD	1536	2.032	4.418	-6.626	10.69	0.4601	0.6455
3	3:20242385:G:A	20242385	A	ADD	1536	2.032	4.418	-6.626	10.69	0.4601	0.6455
3	3:20242454:G:T	20242454	T	ADD	1536	2.032	4.418	-6.626	10.69	0.4601	0.6455
3	3:20243441:T:G	20243441	G	ADD	1536	2.032	4.418	-6.626	10.69	0.4601	0.6455
3	3:24369619:T:C	24369619	C	ADD	1536	1.997	4.34	-6.509	10.5	0.4601	0.6455
3	3:28794592:C:G	28794592	G	ADD	1536	-2.301	5.002	-12.1	7.502	-0.4601	0.6455
3	3:86775278:T:C	86775278	C	ADD	1536	2.51	5.455	-8.181	13.2	0.4602	0.6455
3	3:132773737:G:A	132773737	A	ADD	1536	1.964	4.268	-6.401	10.33	0.4601	0.6455
3	3:143529110:A:G	143529110	G	ADD	1536	-4.394	9.55	-23.11	14.32	-0.4602	0.6455
3	3:152863939:A:G	152863939	G	ADD	1536	-3.601	7.827	-18.94	11.74	-0.4601	0.6455
3	3:152863962:A:G	152863962	G	ADD	1536	-3.601	7.827	-18.94	11.74	-0.4601	0.6455
3	3:152865197:A:G	152865197	G	ADD	1536	-3.601	7.827	-18.94	11.74	-0.4601	0.6455
4	4:43143090:T:C	43143090	T	ADD	1536	2.025	4.401	-6.601	10.65	0.4601	0.6455
4	4:48043609:A:G	48043609	G	ADD	1536	-1.953	4.245	-10.27	6.366	-0.4601	0.6455
5	5:38831658:C:T	38831658	T	ADD	1536	-2.265	4.922	-11.91	7.382	-0.4602	0.6455
5	5:107131544:G:A	107131544	A	ADD	1536	2.062	4.481	-6.721	10.84	0.4601	0.6455
5	5:107134240:A:T	107134240	T	ADD	1536	2.062	4.481	-6.721	10.84	0.4601	0.6455
5	5:107134994:C:A	107134994	A	ADD	1536	2.062	4.481	-6.721	10.84	0.4601	0.6455
5	5:125373311:C:T	125373311	T	ADD	1536	-3.447	7.491	-18.13	11.23	-0.4602	0.6455
5	5:134775697:A:G	134775697	A	ADD	1536	2.551	5.545	-8.317	13.42	0.4601	0.6455
6	6:1247343:A:G	1247343	A	ADD	1536	3.464	7.528	-11.29	18.22	0.4601	0.6455
6	6:30728360:T:G	30728360	G	ADD	1536	-3.057	6.644	-16.08	9.964	-0.4601	0.6455
6	6:70736290:A:G	70736290	G	ADD	1536	2.148	4.669	-7.003	11.3	0.4601	0.6455
6	6:70738812:G:C	70738812	C	ADD	1536	2.148	4.669	-7.003	11.3	0.4601	0.6455
6	6:70738994:G:A	70738994	A	ADD	1536	2.148	4.669	-7.003	11.3	0.4601	0.6455
6	6:107578250:G:A	107578250	A	ADD	1536	2.571	5.587	-8.38	13.52	0.4601	0.6455
6	6:107579519:T:C	107579519	C	ADD	1536	2.571	5.587	-8.38	13.52	0.4601	0.6455
6	6:107579776:C:T	107579776	T	ADD	1536	2.571	5.587	-8.38	13.52	0.4601	0.6455
6	6:107582212:G:A	107582212	A	ADD	1536	2.571	5.587	-8.38	13.52	0.4601	0.6455
6	6:162854658:C:T	162854658	C	ADD	1536	2.223	4.832	-7.248	11.69	0.4601	0.6455
6	6:162859051:T:C	162859051	T	ADD	1536	2.223	4.832	-7.248	11.69	0.4601	0.6455
7	7:23123036:G:C	23123036	C	ADD	1536	-2.128	4.623	-11.19	6.934	-0.4602	0.6455
7	7:50641329:T:C	50641329	C	ADD	1536	-2.032	4.418	-10.69	6.626	-0.46	0.6455
7	7:50642701:C:T	50642701	T	ADD	1536	-2.032	4.418	-10.69	6.626	-0.46	0.6455
7	7:50648184:G:A	50648184	A	ADD	1536	-2.032	4.418	-10.69	6.626	-0.46	0.6455
8	8:3184687:G:C	3184687	G	ADD	1536	-1.942	4.221	-10.21	6.33	-0.4602	0.6455
8	8:5809455:G:A	5809455	A	ADD	1536	2.33	5.063	-7.594	12.25	0.4601	0.6455
8	8:5810413:A:G	5810413	G	ADD	1536	2.33	5.063	-7.594	12.25	0.4601	0.6455
8	8:5811267:C:T	5811267	T	ADD	1536	2.33	5.063	-7.594	12.25	0.4601	0.6455
8	8:5811884:T:A	5811884	A	ADD	1536	2.33	5.063	-7.594	12.25	0.4601	0.6455
8	8:5813459:G:C	5813459	C	ADD	1536	2.33	5.063	-7.594	12.25	0.4601	0.6455
8	8:5813584:C:A	5813584	A	ADD	1536	2.33	5.063	-7.594	12.25	0.4601	0.6455
8	8:5817286:T:C	5817286	C	ADD	1536	2.33	5.063	-7.594	12.25	0.4601	0.6455
8	8:15384074:C:A	15384074	A	ADD	1536	3.787	8.231	-12.35	19.92	0.4601	0.6455
8	8:93592037:T:C	93592037	C	ADD	1536	-3.315	7.205	-17.44	10.81	-0.4601	0.6455
8	8:102239066:G:A	102239066	A	ADD	1536	-3.104	6.746	-16.33	10.12	-0.4601	0.6455
8	8:139592884:A:G	139592884	G	ADD	1536	1.969	4.28	-6.419	10.36	0.4601	0.6455
9	9:16933037:G:A	16933037	A	ADD	1536	1.99	4.326	-6.488	10.47	0.4601	0.6455
9	9:22414640:C:A	22414640	A	ADD	1536	3.052	6.633	-9.949	16.05	0.4601	0.6455
9	9:28503112:C:A	28503112	A	ADD	1536	-3.526	7.663	-18.55	11.49	-0.4602	0.6455
9	9:28503340:C:A	28503340	A	ADD	1536	-3.526	7.663	-18.55	11.49	-0.4602	0.6455
9	9:126895411:A:G	126895411	A	ADD	1536	-2.06	4.478	-10.84	6.716	-0.46	0.6455
9	9:126899034:T:G	126899034	T	ADD	1536	-2.06	4.478	-10.84	6.716	-0.46	0.6455
9	9:126899452:G:A	126899452	G	ADD	1536	-2.06	4.478	-10.84	6.716	-0.46	0.6455
9	9:126899565:C:A	126899565	C	ADD	1536	-2.06	4.478	-10.84	6.716	-0.46	0.6455
9	9:138070478:C:A	138070478	A	ADD	1536	2.287	4.972	-7.457	12.03	0.4601	0.6455
10	10:5151355:G:A	5151355	A	ADD	1536	2.25	4.891	-7.335	11.84	0.4601	0.6455
10	10:5151817:C:G	5151817	G	ADD	1536	2.25	4.891	-7.335	11.84	0.4601	0.6455
10	10:5152238:A:G	5152238	G	ADD	1536	2.25	4.891	-7.335	11.84	0.4601	0.6455
10	10:5153421:A:G	5153421	G	ADD	1536	2.25	4.891	-7.335	11.84	0.4601	0.6455
10	10:5153498:C:T	5153498	T	ADD	1536	2.25	4.891	-7.335	11.84	0.4601	0.6455
10	10:5153742:A:G	5153742	G	ADD	1536	2.25	4.891	-7.335	11.84	0.4601	0.6455
10	10:5154844:G:A	5154844	A	ADD	1536	2.25	4.891	-7.335	11.84	0.4601	0.6455
10	10:5157139:G:A	5157139	A	ADD	1536	2.25	4.891	-7.335	11.84	0.4601	0.6455
10	10:5157733:T:C	5157733	C	ADD	1536	2.25	4.891	-7.335	11.84	0.4601	0.6455
10	10:5158570:G:A	5158570	A	ADD	1536	2.25	4.891	-7.335	11.84	0.4601	0.6455
10	10:5158682:G:C	5158682	C	ADD	1536	2.25	4.891	-7.335	11.84	0.4601	0.6455
10	10:5159040:A:T	5159040	T	ADD	1536	2.25	4.891	-7.335	11.84	0.4601	0.6455
10	10:5159453:G:A	5159453	A	ADD	1536	2.25	4.891	-7.335	11.84	0.4601	0.6455
10	10:12950199:T:C	12950199	C	ADD	1536	2.171	4.719	-7.077	11.42	0.4601	0.6455
10	10:12950338:T:C	12950338	C	ADD	1536	2.171	4.719	-7.077	11.42	0.4601	0.6455
10	10:27561428:G:A	27561428	A	ADD	1536	3.222	7.004	-10.51	16.95	0.4601	0.6455
11	11:4117730:G:C	4117730	C	ADD	1536	2.106	4.577	-6.864	11.08	0.4601	0.6455
11	11:22084971:G:A	22084971	A	ADD	1536	2.531	5.502	-8.252	13.31	0.4601	0.6455
11	11:22085323:C:T	22085323	T	ADD	1536	2.531	5.502	-8.252	13.31	0.4601	0.6455
11	11:22087363:C:T	22087363	T	ADD	1536	2.531	5.502	-8.252	13.31	0.4601	0.6455
11	11:24205380:C:T	24205380	T	ADD	1536	-2.515	5.465	-13.23	8.196	-0.4601	0.6455
11	11:110338524:T:C	110338524	T	ADD	1536	-1.986	4.315	-10.44	6.472	-0.4602	0.6455
11	11:110787644:C:T	110787644	T	ADD	1536	-2.225	4.837	-11.71	7.255	-0.4601	0.6455
12	12:128844504:A:G	128844504	A	ADD	1536	2.376	5.165	-7.747	12.5	0.4601	0.6455
13	13:76462366:C:T	76462366	T	ADD	1536	-2.346	5.099	-12.34	7.648	-0.4602	0.6455
14	14:61626224:G:A	61626224	G	ADD	1536	-2.025	4.402	-10.65	6.602	-0.4601	0.6455
15	15:54927848:G:T	54927848	T	ADD	1536	-2.217	4.82	-11.66	7.229	-0.4601	0.6455
15	15:87446680:T:C	87446680	C	ADD	1536	-2.094	4.55	-11.01	6.825	-0.4601	0.6455
15	15:93105979:C:T	93105979	T	ADD	1536	1.975	4.293	-6.439	10.39	0.4601	0.6455
15	15:99301535:G:A	99301535	G	ADD	1536	1.934	4.203	-6.304	10.17	0.4601	0.6455
16	16:10805148:C:G	10805148	G	ADD	1536	2.823	6.136	-9.202	14.85	0.4601	0.6455
16	16:13848491:G:A	13848491	A	ADD	1536	-3.788	8.234	-19.93	12.35	-0.4601	0.6455
16	16:52575902:G:A	52575902	A	ADD	1536	-2.497	5.428	-13.14	8.142	-0.4601	0.6455
18	18:47460085:G:A	47460085	A	ADD	1536	-2.95	6.412	-15.52	9.616	-0.4601	0.6455
18	18:47460201:T:A	47460201	A	ADD	1536	-2.95	6.412	-15.52	9.616	-0.4601	0.6455
18	18:47460540:C:G	47460540	G	ADD	1536	-2.95	6.412	-15.52	9.616	-0.4601	0.6455
18	18:47460741:T:C	47460741	C	ADD	1536	-2.95	6.412	-15.52	9.616	-0.4601	0.6455
18	18:47461065:G:C	47461065	C	ADD	1536	-2.95	6.412	-15.52	9.616	-0.4601	0.6455
18	18:47462804:G:A	47462804	A	ADD	1536	-2.95	6.412	-15.52	9.616	-0.4601	0.6455
18	18:47463377:C:T	47463377	T	ADD	1536	-2.95	6.412	-15.52	9.616	-0.4601	0.6455
18	18:47465240:C:T	47465240	T	ADD	1536	-2.95	6.412	-15.52	9.616	-0.4601	0.6455
19	19:580154:A:G	580154	A	ADD	1536	2.226	4.837	-7.255	11.71	0.4601	0.6455
19	19:9048342:C:T	9048342	T	ADD	1536	-1.896	4.119	-9.969	6.178	-0.4602	0.6455
19	19:32501502:C:A	32501502	C	ADD	1536	2.023	4.396	-6.593	10.64	0.4601	0.6455
19	19:57217807:T:C	57217807	C	ADD	1536	-2.531	5.501	-13.31	8.251	-0.4602	0.6455
19	19:57521142:A:C	57521142	C	ADD	1536	2.35	5.107	-7.661	12.36	0.4601	0.6455
22	22:34735373:G:A	34735373	A	ADD	1536	3.046	6.621	-9.931	16.02	0.4601	0.6455
1	1:4654618:G:T	4654618	T	ADD	1536	-2.362	5.134	-12.42	7.702	-0.46	0.6456
1	1:31695201:G:A	31695201	A	ADD	1536	-3.178	6.908	-16.72	10.36	-0.46	0.6456
1	1:31696417:A:C	31696417	C	ADD	1536	-3.178	6.908	-16.72	10.36	-0.46	0.6456
1	1:31698120:G:C	31698120	C	ADD	1536	-3.178	6.908	-16.72	10.36	-0.46	0.6456
1	1:31702696:G:C	31702696	C	ADD	1536	-3.178	6.908	-16.72	10.36	-0.46	0.6456
1	1:95416741:T:A	95416741	A	ADD	1536	1.995	4.337	-6.506	10.5	0.46	0.6456
1	1:95419079:A:G	95419079	G	ADD	1536	1.995	4.337	-6.506	10.5	0.46	0.6456
1	1:95419181:T:C	95419181	C	ADD	1536	1.995	4.337	-6.506	10.5	0.46	0.6456
1	1:108478253:G:A	108478253	A	ADD	1536	-3.264	7.096	-17.17	10.64	-0.46	0.6456
1	1:119228871:A:G	119228871	G	ADD	1536	-2.867	6.232	-15.08	9.347	-0.46	0.6456
1	1:192000716:G:A	192000716	A	ADD	1536	-2.027	4.406	-10.66	6.609	-0.46	0.6456
1	1:192012525:A:C	192012525	C	ADD	1536	-2.027	4.406	-10.66	6.609	-0.46	0.6456
1	1:202795262:G:A	202795262	A	ADD	1536	3.274	7.118	-10.68	17.22	0.46	0.6456
3	3:20095370:G:A	20095370	G	ADD	1536	1.994	4.335	-6.502	10.49	0.46	0.6456
3	3:22314030:G:A	22314030	A	ADD	1536	-2.276	4.948	-11.97	7.422	-0.46	0.6456
3	3:48286765:C:T	48286765	T	ADD	1536	2.773	6.027	-9.04	14.59	0.46	0.6456
3	3:48293078:G:A	48293078	A	ADD	1536	2.773	6.027	-9.04	14.59	0.46	0.6456
3	3:65306449:G:A	65306449	A	ADD	1536	-3.164	6.878	-16.64	10.32	-0.46	0.6456
3	3:65306745:G:C	65306745	C	ADD	1536	-3.164	6.878	-16.64	10.32	-0.46	0.6456
3	3:113950127:A:G	113950127	A	ADD	1536	-1.965	4.271	-10.34	6.407	-0.4599	0.6456
3	3:151463493:A:G	151463493	G	ADD	1536	2.478	5.387	-8.08	13.04	0.46	0.6456
4	4:174961618:T:C	174961618	C	ADD	1536	-2.452	5.329	-12.9	7.994	-0.46	0.6456
5	5:6434967:G:A	6434967	A	ADD	1536	2.219	4.823	-7.234	11.67	0.46	0.6456
5	5:6435121:C:T	6435121	T	ADD	1536	2.219	4.823	-7.234	11.67	0.46	0.6456
5	5:6435522:C:A	6435522	A	ADD	1536	2.219	4.823	-7.234	11.67	0.46	0.6456
5	5:6437405:C:T	6437405	T	ADD	1536	2.219	4.823	-7.234	11.67	0.46	0.6456
5	5:8054242:A:T	8054242	T	ADD	1536	1.953	4.246	-6.369	10.27	0.4599	0.6456
5	5:8055319:C:T	8055319	T	ADD	1536	1.953	4.246	-6.369	10.27	0.4599	0.6456
6	6:28301099:A:G	28301099	G	ADD	1536	-4.579	9.955	-24.09	14.93	-0.4599	0.6456
6	6:79427161:C:T	79427161	T	ADD	1536	2.145	4.663	-6.995	11.28	0.4599	0.6456
6	6:91172028:C:T	91172028	C	ADD	1536	-1.98	4.304	-10.42	6.456	-0.46	0.6456
7	7:31128017:T:C	31128017	C	ADD	1536	2.84	6.174	-9.261	14.94	0.46	0.6456
7	7:106630667:C:A	106630667	A	ADD	1536	2.326	5.057	-7.585	12.24	0.46	0.6456
7	7:130957256:A:G	130957256	G	ADD	1536	2.255	4.902	-7.354	11.86	0.46	0.6456
8	8:15672921:G:A	15672921	A	ADD	1536	2.291	4.98	-7.47	12.05	0.46	0.6456
8	8:24658698:C:T	24658698	T	ADD	1536	2.731	5.937	-8.905	14.37	0.46	0.6456
8	8:62750685:T:C	62750685	C	ADD	1536	-3.447	7.492	-18.13	11.24	-0.46	0.6456
8	8:124849560:C:A	124849560	A	ADD	1536	2.054	4.466	-6.699	10.81	0.4599	0.6456
8	8:128097578:C:T	128097578	C	ADD	1536	2.021	4.394	-6.59	10.63	0.46	0.6456
9	9:107771178:C:T	107771178	T	ADD	1536	2.087	4.538	-6.806	10.98	0.4599	0.6456
9	9:135036019:G:A	135036019	A	ADD	1536	2.324	5.054	-7.581	12.23	0.4599	0.6456
9	9:135038191:G:A	135038191	A	ADD	1536	2.324	5.054	-7.581	12.23	0.4599	0.6456
10	10:20271324:C:A	20271324	A	ADD	1536	2.635	5.728	-8.592	13.86	0.46	0.6456
10	10:68082391:G:A	68082391	G	ADD	1536	2.377	5.167	-7.751	12.5	0.46	0.6456
10	10:134723957:T:C	134723957	C	ADD	1536	-3.411	7.416	-17.95	11.12	-0.4599	0.6456
11	11:15965326:C:T	15965326	T	ADD	1536	2.957	6.43	-9.645	15.56	0.46	0.6456
11	11:15972672:C:T	15972672	T	ADD	1536	2.957	6.43	-9.645	15.56	0.46	0.6456
11	11:23273427:G:A	23273427	A	ADD	1536	1.991	4.329	-6.493	10.48	0.4599	0.6456
11	11:23273870:T:C	23273870	C	ADD	1536	1.991	4.329	-6.493	10.48	0.4599	0.6456
11	11:23274731:T:C	23274731	C	ADD	1536	1.991	4.329	-6.493	10.48	0.4599	0.6456
11	11:23281849:T:C	23281849	C	ADD	1536	1.991	4.329	-6.493	10.48	0.4599	0.6456
11	11:118975355:G:A	118975355	A	ADD	1536	-2.993	6.505	-15.74	9.758	-0.46	0.6456
13	13:55380182:A:G	55380182	A	ADD	1536	-2.104	4.574	-11.07	6.861	-0.46	0.6456
13	13:93814026:T:C	93814026	T	ADD	1536	2.26	4.913	-7.369	11.89	0.46	0.6456
13	13:113095293:C:T	113095293	T	ADD	1536	-2.137	4.646	-11.24	6.969	-0.4599	0.6456
13	13:113095679:T:C	113095679	C	ADD	1536	-2.137	4.646	-11.24	6.969	-0.4599	0.6456
14	14:32722587:A:G	32722587	G	ADD	1536	2.254	4.9	-7.351	11.86	0.4599	0.6456
14	14:55180153:A:G	55180153	G	ADD	1536	-2.284	4.966	-12.02	7.448	-0.46	0.6456
16	16:85967920:A:G	85967920	G	ADD	1536	-3.132	6.807	-16.47	10.21	-0.46	0.6456
1	1:85858274:G:A	85858274	G	ADD	1536	-1.952	4.245	-10.27	6.368	-0.4598	0.6457
1	1:85884076:C:T	85884076	T	ADD	1536	-1.99	4.328	-10.47	6.493	-0.4598	0.6457
1	1:220093188:G:A	220093188	G	ADD	1536	-1.965	4.274	-10.34	6.411	-0.4598	0.6457
1	1:246296666:T:A	246296666	A	ADD	1536	1.933	4.203	-6.305	10.17	0.4599	0.6457
2	2:176461268:A:G	176461268	G	ADD	1536	2.075	4.512	-6.769	10.92	0.4599	0.6457
2	2:179468146:A:G	179468146	G	ADD	1536	3.588	7.803	-11.71	18.88	0.4598	0.6457
2	2:179472693:A:G	179472693	G	ADD	1536	3.588	7.803	-11.71	18.88	0.4598	0.6457
2	2:179474466:C:T	179474466	T	ADD	1536	3.588	7.803	-11.71	18.88	0.4598	0.6457
2	2:206059902:G:A	206059902	A	ADD	1536	3.929	8.543	-12.81	20.67	0.4599	0.6457
2	2:206060026:C:G	206060026	G	ADD	1536	3.929	8.543	-12.81	20.67	0.4599	0.6457
3	3:30805079:T:C	30805079	C	ADD	1536	2.314	5.031	-7.548	12.17	0.4598	0.6457
3	3:46888471:A:G	46888471	G	ADD	1536	2.565	5.576	-8.365	13.49	0.4599	0.6457
3	3:46888509:G:C	46888509	C	ADD	1536	2.565	5.576	-8.365	13.49	0.4599	0.6457
3	3:46889187:G:A	46889187	A	ADD	1536	2.565	5.576	-8.365	13.49	0.4599	0.6457
3	3:68805752:C:T	68805752	T	ADD	1536	2.219	4.826	-7.239	11.68	0.4598	0.6457
4	4:66709034:G:T	66709034	T	ADD	1536	2.543	5.532	-8.299	13.39	0.4598	0.6457
4	4:66709518:A:G	66709518	G	ADD	1536	2.543	5.532	-8.299	13.39	0.4598	0.6457
4	4:66710057:A:T	66710057	T	ADD	1536	2.543	5.532	-8.299	13.39	0.4598	0.6457
4	4:66710296:T:C	66710296	C	ADD	1536	2.543	5.532	-8.299	13.39	0.4598	0.6457
4	4:96572574:A:T	96572574	T	ADD	1536	2.776	6.038	-9.058	14.61	0.4598	0.6457
4	4:161477254:A:G	161477254	G	ADD	1536	2.198	4.78	-7.17	11.57	0.4599	0.6457
5	5:55409421:G:A	55409421	A	ADD	1536	-2.151	4.678	-11.32	7.018	-0.4598	0.6457
6	6:69621860:G:C	69621860	C	ADD	1536	2.741	5.96	-8.94	14.42	0.4599	0.6457
6	6:69622114:T:C	69622114	C	ADD	1536	2.741	5.96	-8.94	14.42	0.4599	0.6457
6	6:69622502:C:T	69622502	T	ADD	1536	2.741	5.96	-8.94	14.42	0.4599	0.6457
6	6:115208742:T:C	115208742	T	ADD	1536	1.932	4.201	-6.302	10.17	0.4598	0.6457
6	6:115212142:G:A	115212142	G	ADD	1536	1.932	4.201	-6.302	10.17	0.4598	0.6457
6	6:115217642:T:G	115217642	T	ADD	1536	1.932	4.201	-6.302	10.17	0.4598	0.6457
6	6:147888368:T:C	147888368	C	ADD	1536	2.115	4.6	-6.9	11.13	0.4598	0.6457
7	7:26290597:C:G	26290597	G	ADD	1536	2.353	5.118	-7.678	12.38	0.4598	0.6457
7	7:70008684:C:A	70008684	A	ADD	1536	4.022	8.747	-13.12	21.17	0.4598	0.6457
7	7:155545772:G:A	155545772	A	ADD	1536	2.196	4.775	-7.164	11.56	0.4598	0.6457
7	7:155546393:A:C	155546393	C	ADD	1536	2.196	4.775	-7.164	11.56	0.4598	0.6457
7	7:155546470:G:A	155546470	A	ADD	1536	2.196	4.775	-7.164	11.56	0.4598	0.6457
7	7:155546598:C:T	155546598	T	ADD	1536	2.196	4.775	-7.164	11.56	0.4598	0.6457
7	7:155546896:G:A	155546896	A	ADD	1536	2.196	4.775	-7.164	11.56	0.4598	0.6457
7	7:155548850:A:G	155548850	G	ADD	1536	2.196	4.775	-7.164	11.56	0.4598	0.6457
7	7:155556014:G:A	155556014	A	ADD	1536	2.196	4.775	-7.164	11.56	0.4598	0.6457
7	7:155559403:A:G	155559403	G	ADD	1536	2.196	4.775	-7.164	11.56	0.4598	0.6457
8	8:3317035:C:A	3317035	C	ADD	1536	-2.252	4.898	-11.85	7.347	-0.4598	0.6457
8	8:72024941:C:T	72024941	T	ADD	1536	2.645	5.751	-8.627	13.92	0.4599	0.6457
10	10:129143963:T:C	129143963	C	ADD	1536	-2.099	4.564	-11.04	6.846	-0.4599	0.6457
11	11:17408404:C:T	17408404	C	ADD	1536	-1.99	4.327	-10.47	6.49	-0.4599	0.6457
11	11:17408630:C:T	17408630	C	ADD	1536	-1.99	4.327	-10.47	6.49	-0.4599	0.6457
11	11:92225198:T:C	92225198	C	ADD	1536	1.896	4.122	-6.184	9.975	0.4599	0.6457
11	11:92226273:C:T	92226273	T	ADD	1536	1.896	4.122	-6.184	9.975	0.4599	0.6457
11	11:92234533:G:A	92234533	A	ADD	1536	1.896	4.122	-6.184	9.975	0.4599	0.6457
11	11:128664238:G:A	128664238	G	ADD	1536	-1.948	4.237	-10.25	6.355	-0.4599	0.6457
12	12:7259317:C:A	7259317	A	ADD	1536	-2.803	6.096	-14.75	9.145	-0.4598	0.6457
12	12:7260709:G:C	7260709	C	ADD	1536	-2.803	6.096	-14.75	9.145	-0.4598	0.6457
12	12:10721456:G:A	10721456	G	ADD	1536	-2.107	4.582	-11.09	6.873	-0.4598	0.6457
13	13:83143065:T:G	83143065	T	ADD	1536	1.963	4.268	-6.403	10.33	0.4598	0.6457
13	13:83144973:C:T	83144973	C	ADD	1536	1.963	4.268	-6.403	10.33	0.4598	0.6457
13	13:105973170:G:T	105973170	T	ADD	1536	-3.887	8.452	-20.45	12.68	-0.4598	0.6457
14	14:76561318:G:A	76561318	A	ADD	1536	-2.392	5.203	-12.59	7.805	-0.4598	0.6457
15	15:66788660:C:T	66788660	T	ADD	1536	2.868	6.237	-9.357	15.09	0.4599	0.6457
15	15:66792087:C:T	66792087	T	ADD	1536	2.868	6.237	-9.357	15.09	0.4599	0.6457
15	15:66794352:G:A	66794352	A	ADD	1536	2.868	6.237	-9.357	15.09	0.4599	0.6457
15	15:66794706:T:C	66794706	C	ADD	1536	2.868	6.237	-9.357	15.09	0.4599	0.6457
15	15:66801662:T:C	66801662	C	ADD	1536	2.868	6.237	-9.357	15.09	0.4599	0.6457
15	15:66804061:C:G	66804061	G	ADD	1536	2.868	6.237	-9.357	15.09	0.4599	0.6457
15	15:97570657:A:G	97570657	G	ADD	1536	1.959	4.26	-6.391	10.31	0.4598	0.6457
16	16:9248946:G:A	9248946	A	ADD	1536	1.965	4.273	-6.41	10.34	0.4599	0.6457
16	16:60768367:G:C	60768367	C	ADD	1536	-3.652	7.941	-19.22	11.91	-0.4599	0.6457
17	17:10757474:G:A	10757474	A	ADD	1536	-1.976	4.296	-10.4	6.445	-0.4598	0.6457
17	17:64886434:T:A	64886434	A	ADD	1536	2.517	5.473	-8.21	13.24	0.4599	0.6457
18	18:76763842:A:G	76763842	A	ADD	1536	2.082	4.528	-6.792	10.96	0.4598	0.6457
1	1:15697183:A:G	15697183	G	ADD	1536	-2.213	4.813	-11.65	7.221	-0.4597	0.6458
1	1:88257998:G:A	88257998	G	ADD	1536	-2.159	4.698	-11.37	7.048	-0.4597	0.6458
1	1:217154290:A:G	217154290	G	ADD	1536	2.431	5.288	-7.934	12.8	0.4596	0.6458
1	1:217154726:T:C	217154726	C	ADD	1536	2.431	5.288	-7.934	12.8	0.4596	0.6458
1	1:217156685:G:A	217156685	A	ADD	1536	2.431	5.288	-7.934	12.8	0.4596	0.6458
1	1:217159720:C:T	217159720	T	ADD	1536	2.431	5.288	-7.934	12.8	0.4596	0.6458
1	1:217160798:T:C	217160798	C	ADD	1536	2.431	5.288	-7.934	12.8	0.4596	0.6458
1	1:217161595:T:C	217161595	C	ADD	1536	2.431	5.288	-7.934	12.8	0.4596	0.6458
1	1:217164655:C:A	217164655	A	ADD	1536	2.431	5.288	-7.934	12.8	0.4596	0.6458
1	1:228473106:C:T	228473106	C	ADD	1536	2.126	4.624	-6.936	11.19	0.4598	0.6458
1	1:240233238:G:A	240233238	A	ADD	1536	2.312	5.031	-7.547	12.17	0.4597	0.6458
1	1:248035466:A:C	248035466	C	ADD	1536	-1.982	4.312	-10.43	6.469	-0.4597	0.6458
2	2:48524229:G:A	48524229	G	ADD	1536	1.98	4.308	-6.463	10.42	0.4597	0.6458
2	2:125313409:G:C	125313409	G	ADD	1536	1.96	4.264	-6.396	10.32	0.4597	0.6458
2	2:125313904:T:C	125313904	T	ADD	1536	1.96	4.264	-6.396	10.32	0.4597	0.6458
2	2:174622525:G:A	174622525	A	ADD	1536	2.48	5.395	-8.094	13.05	0.4597	0.6458
2	2:188916374:G:A	188916374	A	ADD	1536	-2.191	4.767	-11.53	7.152	-0.4596	0.6458
2	2:241768151:A:G	241768151	G	ADD	1536	3.765	8.19	-12.29	19.82	0.4597	0.6458
2	2:241769297:A:T	241769297	T	ADD	1536	3.765	8.19	-12.29	19.82	0.4597	0.6458
2	2:241769438:G:A	241769438	A	ADD	1536	3.765	8.19	-12.29	19.82	0.4597	0.6458
2	2:241769495:C:T	241769495	T	ADD	1536	3.765	8.19	-12.29	19.82	0.4597	0.6458
2	2:241773902:G:A	241773902	A	ADD	1536	3.765	8.19	-12.29	19.82	0.4597	0.6458
2	2:241774381:G:C	241774381	C	ADD	1536	3.765	8.19	-12.29	19.82	0.4597	0.6458
3	3:36334661:G:T	36334661	T	ADD	1536	3.13	6.81	-10.22	16.48	0.4597	0.6458
3	3:36334685:C:T	36334685	T	ADD	1536	3.13	6.81	-10.22	16.48	0.4597	0.6458
3	3:36334776:T:C	36334776	C	ADD	1536	3.13	6.81	-10.22	16.48	0.4597	0.6458
3	3:36334855:T:C	36334855	C	ADD	1536	3.13	6.81	-10.22	16.48	0.4597	0.6458
3	3:36335128:C:A	36335128	A	ADD	1536	3.13	6.81	-10.22	16.48	0.4597	0.6458
3	3:36335722:T:C	36335722	C	ADD	1536	3.13	6.81	-10.22	16.48	0.4597	0.6458
3	3:36336075:T:C	36336075	C	ADD	1536	3.13	6.81	-10.22	16.48	0.4597	0.6458
3	3:36337763:C:T	36337763	T	ADD	1536	3.13	6.81	-10.22	16.48	0.4597	0.6458
3	3:36338081:G:A	36338081	A	ADD	1536	3.13	6.81	-10.22	16.48	0.4597	0.6458
3	3:36338401:A:G	36338401	G	ADD	1536	3.13	6.81	-10.22	16.48	0.4597	0.6458
3	3:36338559:C:T	36338559	T	ADD	1536	3.13	6.81	-10.22	16.48	0.4597	0.6458
3	3:36338561:T:G	36338561	G	ADD	1536	3.13	6.81	-10.22	16.48	0.4597	0.6458
3	3:36338677:C:T	36338677	T	ADD	1536	3.13	6.81	-10.22	16.48	0.4597	0.6458
3	3:36339005:C:A	36339005	A	ADD	1536	3.13	6.81	-10.22	16.48	0.4597	0.6458
3	3:36339080:A:G	36339080	G	ADD	1536	3.13	6.81	-10.22	16.48	0.4597	0.6458
3	3:36340270:G:A	36340270	A	ADD	1536	3.13	6.81	-10.22	16.48	0.4597	0.6458
3	3:36340631:G:A	36340631	A	ADD	1536	3.13	6.81	-10.22	16.48	0.4597	0.6458
3	3:36341496:G:A	36341496	A	ADD	1536	3.13	6.81	-10.22	16.48	0.4597	0.6458
3	3:36341568:T:A	36341568	A	ADD	1536	3.13	6.81	-10.22	16.48	0.4597	0.6458
3	3:36341718:A:G	36341718	G	ADD	1536	3.13	6.81	-10.22	16.48	0.4597	0.6458
3	3:36341754:G:T	36341754	T	ADD	1536	3.13	6.81	-10.22	16.48	0.4597	0.6458
3	3:68807386:T:C	68807386	C	ADD	1536	2.219	4.826	-7.24	11.68	0.4598	0.6458
3	3:68807633:C:T	68807633	T	ADD	1536	2.219	4.826	-7.24	11.68	0.4598	0.6458
3	3:68808034:T:C	68808034	C	ADD	1536	2.219	4.826	-7.24	11.68	0.4598	0.6458
3	3:68812180:C:G	68812180	G	ADD	1536	2.219	4.826	-7.24	11.68	0.4598	0.6458
3	3:68813364:G:C	68813364	C	ADD	1536	2.219	4.826	-7.24	11.68	0.4598	0.6458
3	3:68815230:A:T	68815230	T	ADD	1536	2.219	4.826	-7.24	11.68	0.4598	0.6458
3	3:68815864:A:C	68815864	C	ADD	1536	2.219	4.826	-7.24	11.68	0.4598	0.6458
3	3:68816228:A:G	68816228	G	ADD	1536	2.219	4.826	-7.24	11.68	0.4598	0.6458
3	3:68817619:G:A	68817619	A	ADD	1536	2.219	4.826	-7.24	11.68	0.4598	0.6458
3	3:187671176:C:T	187671176	T	ADD	1536	2.738	5.957	-8.937	14.41	0.4597	0.6458
4	4:56764652:G:T	56764652	T	ADD	1536	-2.895	6.3	-15.24	9.451	-0.4596	0.6458
4	4:181710247:A:G	181710247	G	ADD	1536	-2.326	5.06	-12.24	7.591	-0.4597	0.6458
5	5:38829311:C:T	38829311	T	ADD	1536	3.004	6.534	-9.803	15.81	0.4597	0.6458
5	5:91730563:G:A	91730563	A	ADD	1536	2.074	4.513	-6.77	10.92	0.4596	0.6458
5	5:162529357:G:A	162529357	A	ADD	1536	2.031	4.418	-6.628	10.69	0.4597	0.6458
6	6:39522626:T:C	39522626	C	ADD	1536	-2.188	4.76	-11.52	7.141	-0.4597	0.6458
6	6:118375027:C:T	118375027	T	ADD	1536	-2.12	4.612	-11.16	6.919	-0.4597	0.6458
6	6:128222626:G:A	128222626	A	ADD	1536	2.468	5.369	-8.055	12.99	0.4596	0.6458
6	6:138000176:C:T	138000176	T	ADD	1536	2.506	5.452	-8.179	13.19	0.4597	0.6458
6	6:170349997:A:G	170349997	G	ADD	1536	-1.941	4.224	-10.22	6.337	-0.4596	0.6458
7	7:4182850:A:G	4182850	A	ADD	1536	2.588	5.629	-8.445	13.62	0.4597	0.6458
7	7:84517608:C:T	84517608	T	ADD	1536	-2.348	5.107	-12.36	7.662	-0.4597	0.6458
7	7:84520012:C:G	84520012	G	ADD	1536	-2.348	5.107	-12.36	7.662	-0.4597	0.6458
8	8:11591279:C:A	11591279	A	ADD	1536	-3.368	7.327	-17.73	10.99	-0.4597	0.6458
8	8:41954744:C:A	41954744	A	ADD	1536	-3.706	8.061	-19.51	12.09	-0.4597	0.6458
8	8:64354619:G:A	64354619	G	ADD	1536	-2.983	6.49	-15.7	9.737	-0.4596	0.6458
8	8:103953990:G:A	103953990	A	ADD	1536	-1.994	4.339	-10.5	6.51	-0.4596	0.6458
8	8:117854672:C:T	117854672	T	ADD	1536	-3.139	6.83	-16.53	10.25	-0.4597	0.6458
8	8:117858445:A:T	117858445	T	ADD	1536	-3.139	6.83	-16.53	10.25	-0.4597	0.6458
8	8:128093541:T:C	128093541	T	ADD	1536	2.024	4.403	-6.605	10.65	0.4597	0.6458
8	8:128094460:A:C	128094460	A	ADD	1536	2.024	4.403	-6.605	10.65	0.4597	0.6458
10	10:671601:G:A	671601	A	ADD	1536	3.978	8.653	-12.98	20.94	0.4597	0.6458
10	10:10819722:C:T	10819722	T	ADD	1536	1.932	4.204	-6.307	10.17	0.4597	0.6458
11	11:73388874:G:A	73388874	A	ADD	1536	-4.294	9.342	-22.61	14.02	-0.4597	0.6458
11	11:73388875:C:A	73388875	A	ADD	1536	-4.294	9.342	-22.61	14.02	-0.4597	0.6458
11	11:81734675:T:C	81734675	C	ADD	1536	-4.253	9.25	-22.38	13.88	-0.4597	0.6458
11	11:118438448:A:T	118438448	T	ADD	1536	-1.96	4.263	-10.31	6.395	-0.4597	0.6458
11	11:118442577:C:A	118442577	A	ADD	1536	-1.96	4.263	-10.31	6.395	-0.4597	0.6458
11	11:133748316:T:C	133748316	C	ADD	1536	-3.301	7.182	-17.38	10.77	-0.4597	0.6458
11	11:133749105:A:G	133749105	G	ADD	1536	-3.301	7.182	-17.38	10.77	-0.4597	0.6458
11	11:133749254:G:T	133749254	T	ADD	1536	-3.301	7.182	-17.38	10.77	-0.4597	0.6458
11	11:133749466:A:G	133749466	G	ADD	1536	-3.301	7.182	-17.38	10.77	-0.4597	0.6458
11	11:133753286:T:C	133753286	C	ADD	1536	-3.301	7.182	-17.38	10.77	-0.4597	0.6458
11	11:133760907:A:G	133760907	G	ADD	1536	-3.301	7.182	-17.38	10.77	-0.4597	0.6458
11	11:133761986:T:C	133761986	C	ADD	1536	-3.301	7.182	-17.38	10.77	-0.4597	0.6458
11	11:133762480:T:C	133762480	C	ADD	1536	-3.301	7.182	-17.38	10.77	-0.4597	0.6458
11	11:133763351:G:A	133763351	A	ADD	1536	-3.301	7.182	-17.38	10.77	-0.4597	0.6458
11	11:133763477:C:T	133763477	T	ADD	1536	-3.301	7.182	-17.38	10.77	-0.4597	0.6458
12	12:74693378:A:C	74693378	C	ADD	1536	2.331	5.07	-7.606	12.27	0.4598	0.6458
12	12:102968022:G:T	102968022	T	ADD	1536	2.481	5.397	-8.097	13.06	0.4596	0.6458
13	13:23761110:G:A	23761110	A	ADD	1536	-2.892	6.29	-15.22	9.436	-0.4597	0.6458
13	13:77305753:C:T	77305753	T	ADD	1536	2.454	5.338	-8.009	12.92	0.4598	0.6458
15	15:86171459:G:A	86171459	A	ADD	1536	2.111	4.592	-6.89	11.11	0.4597	0.6458
15	15:86174373:A:G	86174373	G	ADD	1536	2.111	4.592	-6.89	11.11	0.4597	0.6458
16	16:66972373:C:A	66972373	A	ADD	1536	3.257	7.086	-10.63	17.14	0.4596	0.6458
16	16:86357844:G:A	86357844	A	ADD	1536	2.744	5.97	-8.957	14.45	0.4596	0.6458
18	18:69388759:A:G	69388759	G	ADD	1536	-2.459	5.35	-12.95	8.027	-0.4597	0.6458
20	20:2786670:C:T	2786670	T	ADD	1536	2.381	5.18	-7.772	12.53	0.4597	0.6458
20	20:24610891:G:A	24610891	A	ADD	1536	-2.839	6.175	-14.94	9.264	-0.4597	0.6458
20	20:43064654:A:G	43064654	G	ADD	1536	-2.508	5.455	-13.2	8.184	-0.4597	0.6458
1	1:236203911:G:A	236203911	G	ADD	1536	-2.06	4.484	-10.85	6.727	-0.4595	0.6459
2	2:63495:G:A	63495	A	ADD	1536	2.732	5.946	-8.922	14.39	0.4595	0.6459
2	2:75000876:C:T	75000876	T	ADD	1536	2.953	6.425	-9.639	15.54	0.4596	0.6459
2	2:138326290:G:A	138326290	A	ADD	1536	-2.22	4.832	-11.69	7.25	-0.4595	0.6459
2	2:138326948:T:C	138326948	C	ADD	1536	-2.22	4.832	-11.69	7.25	-0.4595	0.6459
2	2:138326972:C:G	138326972	G	ADD	1536	-2.22	4.832	-11.69	7.25	-0.4595	0.6459
2	2:138327008:C:G	138327008	G	ADD	1536	-2.22	4.832	-11.69	7.25	-0.4595	0.6459
2	2:138328342:T:C	138328342	C	ADD	1536	-2.22	4.832	-11.69	7.25	-0.4595	0.6459
2	2:138328450:A:G	138328450	G	ADD	1536	-2.22	4.832	-11.69	7.25	-0.4595	0.6459
2	2:138328512:C:T	138328512	T	ADD	1536	-2.22	4.832	-11.69	7.25	-0.4595	0.6459
2	2:138330467:T:G	138330467	G	ADD	1536	-2.22	4.832	-11.69	7.25	-0.4595	0.6459
2	2:138332632:T:C	138332632	C	ADD	1536	-2.22	4.832	-11.69	7.25	-0.4595	0.6459
2	2:138333896:A:C	138333896	C	ADD	1536	-2.22	4.832	-11.69	7.25	-0.4595	0.6459
2	2:138333929:C:T	138333929	T	ADD	1536	-2.22	4.832	-11.69	7.25	-0.4595	0.6459
2	2:138335348:A:T	138335348	T	ADD	1536	-2.22	4.832	-11.69	7.25	-0.4595	0.6459
2	2:138335698:G:T	138335698	T	ADD	1536	-2.22	4.832	-11.69	7.25	-0.4595	0.6459
2	2:138336881:A:G	138336881	G	ADD	1536	-2.22	4.832	-11.69	7.25	-0.4595	0.6459
2	2:138337105:T:C	138337105	C	ADD	1536	-2.22	4.832	-11.69	7.25	-0.4595	0.6459
2	2:138337498:C:G	138337498	G	ADD	1536	-2.22	4.832	-11.69	7.25	-0.4595	0.6459
2	2:138337621:G:A	138337621	A	ADD	1536	-2.22	4.832	-11.69	7.25	-0.4595	0.6459
2	2:160933781:C:G	160933781	G	ADD	1536	-2.161	4.702	-11.38	7.055	-0.4595	0.6459
2	2:160933811:C:T	160933811	T	ADD	1536	-2.161	4.702	-11.38	7.055	-0.4595	0.6459
2	2:172426523:C:G	172426523	C	ADD	1536	-2.017	4.39	-10.62	6.588	-0.4595	0.6459
2	2:172426997:T:C	172426997	T	ADD	1536	-2.017	4.39	-10.62	6.588	-0.4595	0.6459
2	2:172473961:C:T	172473961	T	ADD	1536	2.374	5.167	-7.753	12.5	0.4595	0.6459
2	2:183053658:C:G	183053658	G	ADD	1536	2.13	4.634	-6.953	11.21	0.4596	0.6459
2	2:201565970:A:G	201565970	A	ADD	1536	-2.041	4.442	-10.75	6.664	-0.4596	0.6459
3	3:88891525:A:G	88891525	G	ADD	1536	-3.469	7.547	-18.26	11.32	-0.4596	0.6459
3	3:123943413:G:A	123943413	G	ADD	1536	2.083	4.534	-6.803	10.97	0.4595	0.6459
3	3:123943505:C:T	123943505	C	ADD	1536	2.083	4.534	-6.803	10.97	0.4595	0.6459
3	3:130971016:A:C	130971016	C	ADD	1536	2.09	4.548	-6.824	11	0.4596	0.6459
3	3:130973845:G:C	130973845	C	ADD	1536	2.09	4.548	-6.824	11	0.4596	0.6459
3	3:130974919:A:G	130974919	G	ADD	1536	2.09	4.548	-6.824	11	0.4596	0.6459
3	3:130975725:C:T	130975725	T	ADD	1536	2.09	4.548	-6.824	11	0.4596	0.6459
3	3:130976497:T:A	130976497	A	ADD	1536	2.09	4.548	-6.824	11	0.4596	0.6459
3	3:130976985:A:G	130976985	G	ADD	1536	2.09	4.548	-6.824	11	0.4596	0.6459
3	3:130977162:A:G	130977162	G	ADD	1536	2.09	4.548	-6.824	11	0.4596	0.6459
3	3:130983017:C:T	130983017	T	ADD	1536	2.09	4.548	-6.824	11	0.4596	0.6459
3	3:130984238:A:T	130984238	T	ADD	1536	2.09	4.548	-6.824	11	0.4596	0.6459
3	3:130985190:A:G	130985190	G	ADD	1536	2.09	4.548	-6.824	11	0.4596	0.6459
3	3:130992114:A:G	130992114	G	ADD	1536	2.09	4.548	-6.824	11	0.4596	0.6459
3	3:130992385:T:C	130992385	C	ADD	1536	2.09	4.548	-6.824	11	0.4596	0.6459
3	3:130995845:T:C	130995845	C	ADD	1536	2.09	4.548	-6.824	11	0.4596	0.6459
3	3:130995946:T:G	130995946	G	ADD	1536	2.09	4.548	-6.824	11	0.4596	0.6459
3	3:130997919:T:C	130997919	C	ADD	1536	2.09	4.548	-6.824	11	0.4596	0.6459
3	3:130998365:C:T	130998365	T	ADD	1536	2.09	4.548	-6.824	11	0.4596	0.6459
3	3:131001177:A:G	131001177	G	ADD	1536	2.09	4.548	-6.824	11	0.4596	0.6459
3	3:131003736:G:A	131003736	A	ADD	1536	2.09	4.548	-6.824	11	0.4596	0.6459
3	3:131005070:C:A	131005070	A	ADD	1536	2.09	4.548	-6.824	11	0.4596	0.6459
3	3:131005806:G:A	131005806	A	ADD	1536	2.09	4.548	-6.824	11	0.4596	0.6459
3	3:131006634:G:C	131006634	C	ADD	1536	2.09	4.548	-6.824	11	0.4596	0.6459
3	3:131006658:G:A	131006658	A	ADD	1536	2.09	4.548	-6.824	11	0.4596	0.6459
3	3:131009591:C:T	131009591	T	ADD	1536	2.09	4.548	-6.824	11	0.4596	0.6459
3	3:131009882:C:T	131009882	T	ADD	1536	2.09	4.548	-6.824	11	0.4596	0.6459
3	3:131009933:G:T	131009933	T	ADD	1536	2.09	4.548	-6.824	11	0.4596	0.6459
3	3:131011103:G:A	131011103	A	ADD	1536	2.09	4.548	-6.824	11	0.4596	0.6459
4	4:19333983:G:A	19333983	A	ADD	1536	2.308	5.022	-7.535	12.15	0.4595	0.6459
4	4:86289075:G:A	86289075	A	ADD	1536	1.926	4.192	-6.29	10.14	0.4596	0.6459
4	4:86289106:A:G	86289106	G	ADD	1536	1.926	4.192	-6.29	10.14	0.4596	0.6459
4	4:86289320:A:G	86289320	G	ADD	1536	1.926	4.192	-6.29	10.14	0.4596	0.6459
4	4:181488512:T:G	181488512	G	ADD	1536	-2.55	5.548	-13.42	8.324	-0.4596	0.6459
4	4:181488537:G:T	181488537	T	ADD	1536	-2.55	5.548	-13.42	8.324	-0.4596	0.6459
4	4:181488545:A:G	181488545	G	ADD	1536	-2.55	5.548	-13.42	8.324	-0.4596	0.6459
4	4:181488546:T:C	181488546	C	ADD	1536	-2.55	5.548	-13.42	8.324	-0.4596	0.6459
5	5:24570129:C:T	24570129	T	ADD	1536	-2.548	5.545	-13.42	8.319	-0.4595	0.6459
5	5:148851126:C:T	148851126	T	ADD	1536	-3.915	8.52	-20.61	12.78	-0.4595	0.6459
6	6:70858863:T:C	70858863	T	ADD	1536	-1.942	4.226	-10.23	6.342	-0.4595	0.6459
6	6:148612872:A:T	148612872	T	ADD	1536	-2.208	4.806	-11.63	7.211	-0.4595	0.6459
7	7:2968361:G:A	2968361	A	ADD	1536	-2.216	4.822	-11.67	7.235	-0.4596	0.6459
7	7:3397101:G:A	3397101	A	ADD	1536	2.023	4.403	-6.606	10.65	0.4595	0.6459
7	7:41278299:G:A	41278299	A	ADD	1536	-2.315	5.038	-12.19	7.558	-0.4596	0.6459
7	7:54094048:T:G	54094048	G	ADD	1536	1.959	4.263	-6.397	10.32	0.4596	0.6459
7	7:129077531:A:C	129077531	A	ADD	1536	4.177	9.089	-13.64	21.99	0.4596	0.6459
8	8:3350981:A:T	3350981	A	ADD	1536	-2.723	5.925	-14.34	8.89	-0.4596	0.6459
8	8:16525084:G:A	16525084	G	ADD	1536	-1.938	4.218	-10.21	6.329	-0.4595	0.6459
8	8:27434831:C:A	27434831	A	ADD	1536	-2.248	4.892	-11.83	7.339	-0.4595	0.6459
9	9:23714287:G:A	23714287	A	ADD	1536	1.957	4.258	-6.389	10.3	0.4596	0.6459
10	10:12875263:G:A	12875263	A	ADD	1536	-2.178	4.74	-11.47	7.113	-0.4595	0.6459
10	10:134149946:G:A	134149946	A	ADD	1536	-2.008	4.37	-10.57	6.558	-0.4595	0.6459
11	11:47339425:G:A	47339425	G	ADD	1536	2.041	4.441	-6.664	10.75	0.4595	0.6459
11	11:47342220:A:C	47342220	A	ADD	1536	2.041	4.441	-6.664	10.75	0.4595	0.6459
11	11:70118489:G:A	70118489	A	ADD	1536	-3.506	7.628	-18.46	11.44	-0.4596	0.6459
11	11:110792029:G:A	110792029	A	ADD	1536	2.351	5.117	-7.678	12.38	0.4595	0.6459
11	11:110801517:G:A	110801517	A	ADD	1536	-1.925	4.189	-10.13	6.285	-0.4595	0.6459
11	11:110801520:C:T	110801520	T	ADD	1536	-1.925	4.189	-10.13	6.285	-0.4595	0.6459
11	11:110801521:A:G	110801521	G	ADD	1536	-1.925	4.189	-10.13	6.285	-0.4595	0.6459
12	12:71263158:C:T	71263158	T	ADD	1536	2.038	4.434	-6.653	10.73	0.4596	0.6459
12	12:71265186:C:T	71265186	T	ADD	1536	2.038	4.434	-6.653	10.73	0.4596	0.6459
12	12:91620412:C:A	91620412	A	ADD	1536	2.069	4.502	-6.755	10.89	0.4595	0.6459
12	12:91620737:A:C	91620737	C	ADD	1536	2.069	4.502	-6.755	10.89	0.4595	0.6459
12	12:91621621:C:G	91621621	G	ADD	1536	2.069	4.502	-6.755	10.89	0.4595	0.6459
12	12:91621655:T:C	91621655	C	ADD	1536	2.069	4.502	-6.755	10.89	0.4595	0.6459
12	12:91621877:C:T	91621877	T	ADD	1536	2.069	4.502	-6.755	10.89	0.4595	0.6459
12	12:91624078:T:C	91624078	C	ADD	1536	2.069	4.502	-6.755	10.89	0.4595	0.6459
12	12:91624346:C:T	91624346	T	ADD	1536	2.069	4.502	-6.755	10.89	0.4595	0.6459
12	12:91625075:G:A	91625075	A	ADD	1536	2.069	4.502	-6.755	10.89	0.4595	0.6459
12	12:91625224:A:G	91625224	G	ADD	1536	2.069	4.502	-6.755	10.89	0.4595	0.6459
12	12:91625395:A:G	91625395	G	ADD	1536	2.069	4.502	-6.755	10.89	0.4595	0.6459
12	12:91625422:T:C	91625422	C	ADD	1536	2.069	4.502	-6.755	10.89	0.4595	0.6459
12	12:91625620:T:G	91625620	G	ADD	1536	2.069	4.502	-6.755	10.89	0.4595	0.6459
12	12:91625695:A:G	91625695	G	ADD	1536	2.069	4.502	-6.755	10.89	0.4595	0.6459
12	12:114440794:T:C	114440794	C	ADD	1536	1.995	4.341	-6.513	10.5	0.4595	0.6459
12	12:114854929:T:C	114854929	T	ADD	1536	-2.535	5.516	-13.35	8.277	-0.4595	0.6459
12	12:121442214:G:A	121442214	A	ADD	1536	-2.192	4.77	-11.54	7.158	-0.4595	0.6459
12	12:129270059:G:A	129270059	A	ADD	1536	-2.137	4.65	-11.25	6.976	-0.4596	0.6459
14	14:25503799:A:G	25503799	G	ADD	1536	-1.943	4.228	-10.23	6.344	-0.4596	0.6459
14	14:63451572:T:C	63451572	C	ADD	1536	3.713	8.079	-12.12	19.55	0.4596	0.6459
14	14:79459411:A:G	79459411	G	ADD	1536	2.848	6.197	-9.298	14.99	0.4595	0.6459
15	15:92636120:C:G	92636120	C	ADD	1536	1.913	4.164	-6.248	10.08	0.4595	0.6459
16	16:7301555:G:A	7301555	A	ADD	1536	2.279	4.959	-7.44	12	0.4595	0.6459
16	16:7985786:T:C	7985786	C	ADD	1536	2.725	5.929	-8.895	14.35	0.4596	0.6459
18	18:47231505:A:G	47231505	G	ADD	1536	-1.931	4.201	-10.16	6.303	-0.4596	0.6459
18	18:64405388:G:A	64405388	A	ADD	1536	2.015	4.385	-6.579	10.61	0.4596	0.6459
19	19:33067771:C:T	33067771	T	ADD	1536	-2.455	5.342	-12.92	8.015	-0.4596	0.6459
19	19:33069019:T:C	33069019	C	ADD	1536	-2.455	5.342	-12.92	8.015	-0.4596	0.6459
21	21:22058920:T:C	22058920	C	ADD	1536	2.097	4.563	-6.846	11.04	0.4596	0.6459
21	21:22058921:G:A	22058921	A	ADD	1536	2.097	4.563	-6.846	11.04	0.4596	0.6459
1	1:22299966:C:A	22299966	A	ADD	1536	-4.187	9.113	-22.05	13.67	-0.4594	0.646
1	1:65801352:C:T	65801352	T	ADD	1536	-3.214	6.995	-16.92	10.5	-0.4594	0.646
1	1:65801862:G:A	65801862	A	ADD	1536	-3.214	6.995	-16.92	10.5	-0.4594	0.646
1	1:65802706:A:G	65802706	G	ADD	1536	-3.214	6.995	-16.92	10.5	-0.4594	0.646
1	1:80995300:A:T	80995300	T	ADD	1536	-2.087	4.544	-10.99	6.818	-0.4594	0.646
1	1:94556067:A:G	94556067	G	ADD	1536	2.323	5.057	-7.588	12.24	0.4594	0.646
1	1:156040310:A:G	156040310	G	ADD	1536	-2.86	6.224	-15.06	9.339	-0.4595	0.646
2	2:101312527:A:G	101312527	G	ADD	1536	2.447	5.328	-7.994	12.89	0.4594	0.646
2	2:101314069:T:G	101314069	G	ADD	1536	2.447	5.328	-7.994	12.89	0.4594	0.646
2	2:101314149:C:T	101314149	T	ADD	1536	2.447	5.328	-7.994	12.89	0.4594	0.646
2	2:101314473:G:T	101314473	T	ADD	1536	2.447	5.328	-7.994	12.89	0.4594	0.646
2	2:101315407:T:C	101315407	C	ADD	1536	2.447	5.328	-7.994	12.89	0.4594	0.646
2	2:101315581:T:C	101315581	C	ADD	1536	2.447	5.328	-7.994	12.89	0.4594	0.646
2	2:101316228:G:C	101316228	C	ADD	1536	2.447	5.328	-7.994	12.89	0.4594	0.646
2	2:137759930:A:C	137759930	C	ADD	1536	2.868	6.242	-9.367	15.1	0.4594	0.646
2	2:241820501:T:C	241820501	C	ADD	1536	-2.765	6.019	-14.56	9.031	-0.4594	0.646
2	2:241821104:C:T	241821104	T	ADD	1536	-2.765	6.019	-14.56	9.031	-0.4594	0.646
2	2:241821115:G:T	241821115	T	ADD	1536	-2.765	6.019	-14.56	9.031	-0.4594	0.646
2	2:241821136:A:G	241821136	G	ADD	1536	-2.765	6.019	-14.56	9.031	-0.4594	0.646
3	3:14936223:G:A	14936223	A	ADD	1536	-2.373	5.165	-12.5	7.75	-0.4594	0.646
3	3:14941152:G:T	14941152	T	ADD	1536	-2.373	5.165	-12.5	7.75	-0.4594	0.646
3	3:36341821:C:T	36341821	T	ADD	1536	3.12	6.791	-10.19	16.43	0.4594	0.646
3	3:55949219:A:T	55949219	T	ADD	1536	2.386	5.195	-7.795	12.57	0.4594	0.646
3	3:55955918:G:T	55955918	T	ADD	1536	2.386	5.195	-7.795	12.57	0.4594	0.646
3	3:55956375:A:T	55956375	T	ADD	1536	2.386	5.195	-7.795	12.57	0.4594	0.646
3	3:55956795:T:C	55956795	C	ADD	1536	2.386	5.195	-7.795	12.57	0.4594	0.646
3	3:69202752:T:G	69202752	G	ADD	1536	-4.374	9.519	-23.03	14.28	-0.4595	0.646
3	3:69205406:T:C	69205406	C	ADD	1536	-4.374	9.519	-23.03	14.28	-0.4595	0.646
3	3:69207090:G:A	69207090	A	ADD	1536	-4.374	9.519	-23.03	14.28	-0.4595	0.646
3	3:72080210:A:C	72080210	C	ADD	1536	-2.737	5.957	-14.41	8.939	-0.4594	0.646
3	3:85794455:C:T	85794455	C	ADD	1536	-1.98	4.309	-10.43	6.466	-0.4594	0.646
3	3:85796312:C:T	85796312	C	ADD	1536	-1.98	4.309	-10.43	6.466	-0.4594	0.646
3	3:85797093:T:C	85797093	T	ADD	1536	-1.98	4.309	-10.43	6.466	-0.4594	0.646
3	3:85797332:T:C	85797332	T	ADD	1536	-1.98	4.309	-10.43	6.466	-0.4594	0.646
3	3:85804632:T:C	85804632	T	ADD	1536	-1.98	4.309	-10.43	6.466	-0.4594	0.646
3	3:181851284:A:C	181851284	C	ADD	1536	3.147	6.849	-10.28	16.57	0.4595	0.646
3	3:195026078:A:G	195026078	A	ADD	1536	-4.467	9.723	-23.52	14.59	-0.4594	0.646
4	4:185327673:C:T	185327673	T	ADD	1536	-2.106	4.583	-11.09	6.877	-0.4595	0.646
5	5:23680369:A:G	23680369	G	ADD	1536	4.063	8.844	-13.27	21.4	0.4594	0.646
5	5:73716970:C:A	73716970	A	ADD	1536	1.901	4.139	-6.211	10.01	0.4594	0.646
5	5:125339471:G:A	125339471	A	ADD	1536	-2.925	6.366	-15.4	9.552	-0.4595	0.646
6	6:30693121:A:G	30693121	G	ADD	1536	-2.965	6.454	-15.62	9.685	-0.4594	0.646
6	6:31361005:G:A	31361005	A	ADD	1536	3.741	8.142	-12.22	19.7	0.4595	0.646
6	6:103701084:A:C	103701084	C	ADD	1536	3.529	7.683	-11.53	18.59	0.4594	0.646
6	6:103723288:A:T	103723288	T	ADD	1536	3.529	7.683	-11.53	18.59	0.4594	0.646
6	6:103723795:A:G	103723795	G	ADD	1536	3.529	7.683	-11.53	18.59	0.4594	0.646
6	6:103724176:T:C	103724176	C	ADD	1536	3.529	7.683	-11.53	18.59	0.4594	0.646
6	6:103724270:C:T	103724270	T	ADD	1536	3.529	7.683	-11.53	18.59	0.4594	0.646
6	6:103724405:T:C	103724405	C	ADD	1536	3.529	7.683	-11.53	18.59	0.4594	0.646
6	6:103724416:A:C	103724416	C	ADD	1536	3.529	7.683	-11.53	18.59	0.4594	0.646
6	6:103724638:G:A	103724638	A	ADD	1536	3.529	7.683	-11.53	18.59	0.4594	0.646
6	6:103724800:C:T	103724800	T	ADD	1536	3.529	7.683	-11.53	18.59	0.4594	0.646
6	6:103724846:A:T	103724846	T	ADD	1536	3.529	7.683	-11.53	18.59	0.4594	0.646
7	7:107476233:G:A	107476233	A	ADD	1536	2.971	6.465	-9.701	15.64	0.4595	0.646
8	8:119864433:G:A	119864433	A	ADD	1536	-2.615	5.692	-13.77	8.541	-0.4594	0.646
8	8:119866643:T:C	119866643	C	ADD	1536	-2.615	5.692	-13.77	8.541	-0.4594	0.646
8	8:138058748:C:A	138058748	C	ADD	1536	-2.016	4.388	-10.62	6.584	-0.4594	0.646
9	9:9134848:T:C	9134848	C	ADD	1536	3.818	8.31	-12.47	20.1	0.4594	0.646
9	9:109753932:C:T	109753932	T	ADD	1536	2.611	5.682	-8.526	13.75	0.4594	0.646
12	12:25615712:A:G	25615712	G	ADD	1536	2.322	5.055	-7.585	12.23	0.4594	0.646
12	12:25616552:T:C	25616552	C	ADD	1536	2.322	5.055	-7.585	12.23	0.4594	0.646
12	12:32023666:T:C	32023666	T	ADD	1536	-1.958	4.262	-10.31	6.395	-0.4594	0.646
12	12:74670889:G:C	74670889	C	ADD	1536	-3.802	8.275	-20.02	12.42	-0.4594	0.646
13	13:72251684:A:G	72251684	G	ADD	1536	4.13	8.991	-13.49	21.75	0.4594	0.646
13	13:72255659:G:A	72255659	A	ADD	1536	4.13	8.991	-13.49	21.75	0.4594	0.646
13	13:72264648:T:C	72264648	C	ADD	1536	4.13	8.991	-13.49	21.75	0.4594	0.646
13	13:103352683:T:C	103352683	C	ADD	1536	-3.421	7.447	-18.02	11.17	-0.4594	0.646
13	13:103733988:C:T	103733988	T	ADD	1536	2.02	4.398	-6.599	10.64	0.4594	0.646
13	13:103734727:T:C	103734727	C	ADD	1536	2.02	4.398	-6.599	10.64	0.4594	0.646
13	13:103734912:G:A	103734912	A	ADD	1536	2.02	4.398	-6.599	10.64	0.4594	0.646
13	13:103735838:G:A	103735838	A	ADD	1536	2.02	4.398	-6.599	10.64	0.4594	0.646
14	14:28145084:C:T	28145084	T	ADD	1536	1.979	4.307	-6.463	10.42	0.4595	0.646
14	14:33789383:T:C	33789383	C	ADD	1536	2.824	6.146	-9.222	14.87	0.4595	0.646
14	14:34175791:C:T	34175791	T	ADD	1536	-2.114	4.602	-11.13	6.905	-0.4594	0.646
17	17:45353021:G:T	45353021	T	ADD	1536	-2.291	4.985	-12.06	7.481	-0.4595	0.646
18	18:66912576:G:C	66912576	C	ADD	1536	2.406	5.237	-7.859	12.67	0.4594	0.646
19	19:6489814:A:G	6489814	G	ADD	1536	-1.992	4.335	-10.49	6.505	-0.4594	0.646
1	1:89072871:G:A	89072871	A	ADD	1536	-4.198	9.139	-22.11	13.71	-0.4593	0.6461
1	1:89103282:C:A	89103282	A	ADD	1536	-4.198	9.139	-22.11	13.71	-0.4593	0.6461
1	1:89105394:G:C	89105394	C	ADD	1536	-4.198	9.139	-22.11	13.71	-0.4593	0.6461
1	1:112385812:T:C	112385812	T	ADD	1536	-1.951	4.249	-10.28	6.376	-0.4593	0.6461
1	1:166330286:G:A	166330286	A	ADD	1536	2.119	4.614	-6.924	11.16	0.4593	0.6461
1	1:167778843:G:A	167778843	A	ADD	1536	-2.565	5.585	-13.51	8.381	-0.4593	0.6461
1	1:245935514:C:T	245935514	T	ADD	1536	3.407	7.416	-11.13	17.94	0.4593	0.6461
2	2:37494591:A:G	37494591	G	ADD	1536	-2.429	5.289	-12.79	7.936	-0.4593	0.6461
2	2:38885593:A:G	38885593	G	ADD	1536	-2.618	5.7	-13.79	8.553	-0.4593	0.6461
2	2:38886716:C:T	38886716	T	ADD	1536	-2.618	5.7	-13.79	8.553	-0.4593	0.6461
2	2:49456257:A:G	49456257	G	ADD	1536	-2.363	5.145	-12.45	7.721	-0.4592	0.6461
2	2:76993232:G:C	76993232	C	ADD	1536	2.062	4.49	-6.739	10.86	0.4592	0.6461
3	3:25613619:G:A	25613619	A	ADD	1536	3.326	7.241	-10.87	17.52	0.4593	0.6461
3	3:33050836:A:C	33050836	C	ADD	1536	-4.403	9.585	-23.19	14.38	-0.4593	0.6461
3	3:33052965:T:A	33052965	A	ADD	1536	-4.403	9.585	-23.19	14.38	-0.4593	0.6461
3	3:33056519:G:A	33056519	A	ADD	1536	-2.327	5.067	-12.26	7.604	-0.4592	0.6461
3	3:33056855:C:T	33056855	T	ADD	1536	-2.327	5.067	-12.26	7.604	-0.4592	0.6461
3	3:33056933:A:C	33056933	C	ADD	1536	-2.327	5.067	-12.26	7.604	-0.4592	0.6461
3	3:33057035:T:C	33057035	C	ADD	1536	-2.327	5.067	-12.26	7.604	-0.4592	0.6461
3	3:65175093:A:G	65175093	G	ADD	1536	-1.919	4.178	-10.11	6.271	-0.4593	0.6461
3	3:111650105:C:T	111650105	T	ADD	1536	2.585	5.63	-8.448	13.62	0.4592	0.6461
3	3:111657517:A:G	111657517	G	ADD	1536	2.585	5.63	-8.448	13.62	0.4592	0.6461
3	3:111659201:G:A	111659201	A	ADD	1536	2.585	5.63	-8.448	13.62	0.4592	0.6461
3	3:111660374:C:T	111660374	T	ADD	1536	2.585	5.63	-8.448	13.62	0.4592	0.6461
3	3:111660518:G:A	111660518	A	ADD	1536	2.585	5.63	-8.448	13.62	0.4592	0.6461
3	3:176012565:G:A	176012565	A	ADD	1536	-2.008	4.373	-10.58	6.563	-0.4592	0.6461
4	4:42219489:G:A	42219489	A	ADD	1536	-2.186	4.76	-11.52	7.143	-0.4592	0.6461
4	4:48354131:G:T	48354131	T	ADD	1536	2.065	4.496	-6.746	10.88	0.4593	0.6461
4	4:48354132:C:T	48354132	T	ADD	1536	2.065	4.496	-6.746	10.88	0.4593	0.6461
4	4:54310058:C:A	54310058	A	ADD	1536	1.98	4.311	-6.469	10.43	0.4592	0.6461
4	4:54310188:A:G	54310188	G	ADD	1536	1.98	4.311	-6.469	10.43	0.4592	0.6461
4	4:54310281:T:G	54310281	G	ADD	1536	1.98	4.311	-6.469	10.43	0.4592	0.6461
4	4:54310978:A:G	54310978	G	ADD	1536	1.98	4.311	-6.469	10.43	0.4592	0.6461
4	4:54311275:C:T	54311275	T	ADD	1536	1.98	4.311	-6.469	10.43	0.4592	0.6461
4	4:54312072:T:C	54312072	C	ADD	1536	1.98	4.311	-6.469	10.43	0.4592	0.6461
4	4:54312706:A:G	54312706	G	ADD	1536	1.98	4.311	-6.469	10.43	0.4592	0.6461
4	4:54314828:A:G	54314828	G	ADD	1536	1.98	4.311	-6.469	10.43	0.4592	0.6461
4	4:54319911:C:T	54319911	T	ADD	1536	1.98	4.311	-6.469	10.43	0.4592	0.6461
4	4:54327235:T:C	54327235	C	ADD	1536	1.98	4.311	-6.469	10.43	0.4592	0.6461
4	4:54331867:A:G	54331867	G	ADD	1536	1.98	4.311	-6.469	10.43	0.4592	0.6461
4	4:54335017:G:C	54335017	C	ADD	1536	1.98	4.311	-6.469	10.43	0.4592	0.6461
4	4:54335639:G:A	54335639	A	ADD	1536	1.98	4.311	-6.469	10.43	0.4592	0.6461
4	4:54338721:A:C	54338721	C	ADD	1536	1.98	4.311	-6.469	10.43	0.4592	0.6461
4	4:54339053:A:G	54339053	G	ADD	1536	1.98	4.311	-6.469	10.43	0.4592	0.6461
4	4:110816742:G:A	110816742	G	ADD	1536	2.034	4.43	-6.647	10.72	0.4593	0.6461
4	4:117491654:A:T	117491654	T	ADD	1536	2.055	4.475	-6.716	10.83	0.4593	0.6461
4	4:117494929:C:T	117494929	T	ADD	1536	2.055	4.475	-6.716	10.83	0.4593	0.6461
4	4:117497289:T:C	117497289	C	ADD	1536	2.055	4.475	-6.716	10.83	0.4593	0.6461
4	4:117498347:T:A	117498347	A	ADD	1536	2.055	4.475	-6.716	10.83	0.4593	0.6461
4	4:117499219:A:G	117499219	G	ADD	1536	2.055	4.475	-6.716	10.83	0.4593	0.6461
4	4:117506909:G:T	117506909	T	ADD	1536	2.055	4.475	-6.716	10.83	0.4593	0.6461
4	4:117507093:T:C	117507093	C	ADD	1536	2.055	4.475	-6.716	10.83	0.4593	0.6461
4	4:117507452:C:A	117507452	A	ADD	1536	2.055	4.475	-6.716	10.83	0.4593	0.6461
4	4:117508721:G:A	117508721	A	ADD	1536	2.055	4.475	-6.716	10.83	0.4593	0.6461
4	4:117509414:A:T	117509414	T	ADD	1536	2.055	4.475	-6.716	10.83	0.4593	0.6461
4	4:131336228:A:G	131336228	G	ADD	1536	-2.304	5.017	-12.14	7.528	-0.4593	0.6461
4	4:131340368:C:T	131340368	T	ADD	1536	-2.304	5.017	-12.14	7.528	-0.4593	0.6461
4	4:131346054:C:T	131346054	T	ADD	1536	-2.304	5.017	-12.14	7.528	-0.4593	0.6461
4	4:131346908:G:A	131346908	A	ADD	1536	-2.304	5.017	-12.14	7.528	-0.4593	0.6461
4	4:131347484:T:C	131347484	C	ADD	1536	-2.304	5.017	-12.14	7.528	-0.4593	0.6461
4	4:131349968:A:G	131349968	G	ADD	1536	-2.304	5.017	-12.14	7.528	-0.4593	0.6461
4	4:131353634:T:C	131353634	C	ADD	1536	-2.304	5.017	-12.14	7.528	-0.4593	0.6461
4	4:131357309:C:G	131357309	G	ADD	1536	-2.304	5.017	-12.14	7.528	-0.4593	0.6461
4	4:131366703:C:T	131366703	T	ADD	1536	-2.304	5.017	-12.14	7.528	-0.4593	0.6461
5	5:2022680:G:A	2022680	A	ADD	1536	-3.043	6.626	-16.03	9.944	-0.4593	0.6461
5	5:6521060:T:C	6521060	C	ADD	1536	-3.718	8.094	-19.58	12.15	-0.4593	0.6461
5	5:81746129:T:C	81746129	C	ADD	1536	1.878	4.09	-6.137	9.894	0.4593	0.6461
5	5:81747214:G:C	81747214	C	ADD	1536	1.878	4.09	-6.137	9.894	0.4593	0.6461
5	5:81747670:C:A	81747670	A	ADD	1536	1.878	4.09	-6.137	9.894	0.4593	0.6461
5	5:81750682:A:G	81750682	G	ADD	1536	1.878	4.09	-6.137	9.894	0.4593	0.6461
5	5:81751555:G:A	81751555	A	ADD	1536	1.878	4.09	-6.137	9.894	0.4593	0.6461
5	5:81752447:G:A	81752447	A	ADD	1536	1.878	4.09	-6.137	9.894	0.4593	0.6461
5	5:81757360:C:T	81757360	T	ADD	1536	1.878	4.09	-6.137	9.894	0.4593	0.6461
5	5:152028257:A:G	152028257	G	ADD	1536	2.432	5.297	-7.949	12.81	0.4592	0.6461
6	6:32227258:G:A	32227258	A	ADD	1536	2.694	5.865	-8.801	14.19	0.4593	0.6461
6	6:32227259:C:G	32227259	G	ADD	1536	2.694	5.865	-8.801	14.19	0.4593	0.6461
6	6:32227262:C:G	32227262	G	ADD	1536	2.694	5.865	-8.801	14.19	0.4593	0.6461
6	6:32582577:A:C	32582577	C	ADD	1536	2.235	4.867	-7.304	11.77	0.4592	0.6461
6	6:104493467:G:T	104493467	T	ADD	1536	1.958	4.263	-6.397	10.31	0.4593	0.6461
7	7:50740065:T:C	50740065	T	ADD	1536	-1.944	4.233	-10.24	6.353	-0.4592	0.6461
7	7:50741502:C:T	50741502	C	ADD	1536	-1.944	4.233	-10.24	6.353	-0.4592	0.6461
7	7:50742937:G:A	50742937	G	ADD	1536	-1.944	4.233	-10.24	6.353	-0.4592	0.6461
7	7:50745794:C:T	50745794	C	ADD	1536	-1.944	4.233	-10.24	6.353	-0.4592	0.6461
7	7:50746004:C:G	50746004	C	ADD	1536	-1.944	4.233	-10.24	6.353	-0.4592	0.6461
7	7:50746141:G:C	50746141	G	ADD	1536	-1.944	4.233	-10.24	6.353	-0.4592	0.6461
7	7:50746972:G:A	50746972	G	ADD	1536	-1.944	4.233	-10.24	6.353	-0.4592	0.6461
7	7:103557761:G:C	103557761	C	ADD	1536	-2.337	5.089	-12.31	7.637	-0.4592	0.6461
7	7:105451661:C:T	105451661	T	ADD	1536	-2.167	4.718	-11.41	7.08	-0.4593	0.6461
7	7:105452284:C:T	105452284	T	ADD	1536	-2.167	4.718	-11.41	7.08	-0.4593	0.6461
8	8:19931837:A:G	19931837	G	ADD	1536	2.38	5.182	-7.777	12.54	0.4593	0.6461
8	8:34424833:T:C	34424833	C	ADD	1536	-2.427	5.283	-12.78	7.928	-0.4593	0.6461
9	9:953599:C:T	953599	T	ADD	1536	-2.323	5.058	-12.24	7.591	-0.4592	0.6461
9	9:24305638:A:G	24305638	G	ADD	1536	-3.753	8.171	-19.77	12.26	-0.4593	0.6461
9	9:38408525:C:A	38408525	A	ADD	1536	-2.98	6.489	-15.7	9.738	-0.4593	0.6461
9	9:38412482:C:T	38412482	T	ADD	1536	-2.98	6.489	-15.7	9.738	-0.4593	0.6461
9	9:93575549:G:A	93575549	A	ADD	1536	2.557	5.568	-8.356	13.47	0.4593	0.6461
9	9:93575629:G:A	93575629	A	ADD	1536	2.557	5.568	-8.356	13.47	0.4593	0.6461
9	9:93575704:A:T	93575704	T	ADD	1536	2.557	5.568	-8.356	13.47	0.4593	0.6461
9	9:93575966:C:T	93575966	T	ADD	1536	2.557	5.568	-8.356	13.47	0.4593	0.6461
9	9:93577781:G:T	93577781	T	ADD	1536	2.557	5.568	-8.356	13.47	0.4593	0.6461
9	9:93578780:G:C	93578780	C	ADD	1536	2.557	5.568	-8.356	13.47	0.4593	0.6461
9	9:133413173:G:A	133413173	G	ADD	1536	-1.938	4.219	-10.21	6.332	-0.4593	0.6461
10	10:24261022:C:G	24261022	G	ADD	1536	2.944	6.411	-9.62	15.51	0.4593	0.6461
11	11:24214991:C:T	24214991	T	ADD	1536	-2.524	5.496	-13.3	8.248	-0.4592	0.6461
11	11:76277547:C:A	76277547	C	ADD	1536	1.957	4.262	-6.395	10.31	0.4593	0.6461
11	11:76277587:T:C	76277587	T	ADD	1536	1.957	4.262	-6.395	10.31	0.4593	0.6461
11	11:76277697:A:G	76277697	A	ADD	1536	1.957	4.262	-6.395	10.31	0.4593	0.6461
12	12:66502480:G:T	66502480	T	ADD	1536	1.948	4.243	-6.368	10.26	0.4592	0.6461
12	12:66502832:G:T	66502832	T	ADD	1536	1.948	4.243	-6.368	10.26	0.4592	0.6461
12	12:66504222:C:A	66504222	A	ADD	1536	1.948	4.243	-6.368	10.26	0.4592	0.6461
12	12:66507248:G:C	66507248	C	ADD	1536	1.948	4.243	-6.368	10.26	0.4592	0.6461
12	12:66512866:C:A	66512866	A	ADD	1536	1.948	4.243	-6.368	10.26	0.4592	0.6461
12	12:66516450:G:A	66516450	A	ADD	1536	1.948	4.243	-6.368	10.26	0.4592	0.6461
12	12:66519743:C:T	66519743	T	ADD	1536	1.948	4.243	-6.368	10.26	0.4592	0.6461
12	12:66519987:C:T	66519987	T	ADD	1536	1.948	4.243	-6.368	10.26	0.4592	0.6461
12	12:66520418:A:C	66520418	C	ADD	1536	1.948	4.243	-6.368	10.26	0.4592	0.6461
12	12:71526593:G:A	71526593	A	ADD	1536	-2.114	4.603	-11.14	6.907	-0.4593	0.6461
12	12:95419332:A:G	95419332	G	ADD	1536	-2.599	5.657	-13.69	8.49	-0.4593	0.6461
12	12:95419634:T:G	95419634	G	ADD	1536	-2.599	5.657	-13.69	8.49	-0.4593	0.6461
12	12:95419969:T:C	95419969	C	ADD	1536	-2.599	5.657	-13.69	8.49	-0.4593	0.6461
12	12:95446624:T:C	95446624	C	ADD	1536	-2.599	5.657	-13.69	8.49	-0.4593	0.6461
12	12:95454051:C:T	95454051	T	ADD	1536	-2.599	5.657	-13.69	8.49	-0.4593	0.6461
12	12:95456016:G:A	95456016	A	ADD	1536	-2.599	5.657	-13.69	8.49	-0.4593	0.6461
13	13:33561287:C:T	33561287	T	ADD	1536	2.061	4.488	-6.735	10.86	0.4592	0.6461
13	13:50052455:A:G	50052455	G	ADD	1536	-2.704	5.889	-14.25	8.837	-0.4593	0.6461
13	13:106788857:T:C	106788857	C	ADD	1536	-2.366	5.152	-12.46	7.731	-0.4593	0.6461
13	13:106790997:T:A	106790997	A	ADD	1536	-2.366	5.152	-12.46	7.731	-0.4593	0.6461
14	14:41096979:C:T	41096979	T	ADD	1536	-3.698	8.05	-19.48	12.08	-0.4593	0.6461
14	14:41107539:A:G	41107539	G	ADD	1536	-3.698	8.05	-19.48	12.08	-0.4593	0.6461
14	14:58439964:G:A	58439964	A	ADD	1536	-4.133	8.997	-21.77	13.5	-0.4593	0.6461
14	14:78747601:A:G	78747601	A	ADD	1536	-1.952	4.251	-10.28	6.379	-0.4593	0.6461
14	14:78748366:C:T	78748366	C	ADD	1536	-1.953	4.252	-10.29	6.381	-0.4593	0.6461
14	14:83409894:A:G	83409894	G	ADD	1536	-2.885	6.282	-15.2	9.427	-0.4593	0.6461
15	15:61951529:G:A	61951529	A	ADD	1536	-2.008	4.372	-10.58	6.562	-0.4592	0.6461
15	15:80004966:A:G	80004966	G	ADD	1536	2.156	4.695	-7.046	11.36	0.4593	0.6461
18	18:22179107:G:A	22179107	A	ADD	1536	-2.52	5.487	-13.27	8.234	-0.4592	0.6461
18	18:22186737:C:T	22186737	T	ADD	1536	-2.52	5.487	-13.27	8.234	-0.4592	0.6461
20	20:17490199:A:G	17490199	G	ADD	1536	-3.935	8.568	-20.73	12.86	-0.4592	0.6461
20	20:17490200:G:A	17490200	A	ADD	1536	-3.935	8.568	-20.73	12.86	-0.4592	0.6461
1	1:94574780:C:T	94574780	T	ADD	1536	-2.003	4.361	-10.55	6.546	-0.4591	0.6462
1	1:94575043:A:C	94575043	C	ADD	1536	-2.003	4.361	-10.55	6.546	-0.4591	0.6462
1	1:94575056:C:T	94575056	T	ADD	1536	-2.003	4.361	-10.55	6.546	-0.4591	0.6462
1	1:94575171:T:C	94575171	C	ADD	1536	-2.003	4.361	-10.55	6.546	-0.4591	0.6462
1	1:94575308:T:C	94575308	C	ADD	1536	-2.003	4.361	-10.55	6.546	-0.4591	0.6462
1	1:99119723:C:T	99119723	T	ADD	1536	-2.062	4.492	-10.87	6.741	-0.4592	0.6462
2	2:53546856:T:C	53546856	C	ADD	1536	-2.252	4.905	-11.86	7.361	-0.4591	0.6462
2	2:167955533:C:G	167955533	G	ADD	1536	-3.682	8.02	-19.4	12.04	-0.4591	0.6462
2	2:172408460:T:C	172408460	C	ADD	1536	2.789	6.074	-9.116	14.69	0.4591	0.6462
2	2:201539886:G:A	201539886	G	ADD	1536	2.001	4.357	-6.54	10.54	0.4591	0.6462
2	2:201540533:G:A	201540533	G	ADD	1536	2.001	4.357	-6.54	10.54	0.4591	0.6462
2	2:226091783:G:T	226091783	T	ADD	1536	2.237	4.872	-7.312	11.79	0.4592	0.6462
2	2:241799919:G:C	241799919	C	ADD	1536	-2.463	5.364	-12.97	8.05	-0.4591	0.6462
4	4:84572978:G:A	84572978	A	ADD	1536	-1.968	4.287	-10.37	6.435	-0.4591	0.6462
4	4:113380119:C:A	113380119	A	ADD	1536	-1.978	4.308	-10.42	6.466	-0.4591	0.6462
4	4:180569729:C:T	180569729	T	ADD	1536	-2.094	4.56	-11.03	6.844	-0.4591	0.6462
5	5:178214780:G:A	178214780	A	ADD	1536	3.167	6.898	-10.35	16.69	0.4592	0.6462
5	5:178216126:C:T	178216126	T	ADD	1536	3.167	6.898	-10.35	16.69	0.4592	0.6462
5	5:179826640:C:T	179826640	T	ADD	1536	-2.845	6.198	-14.99	9.302	-0.4591	0.6462
6	6:1222733:G:A	1222733	A	ADD	1536	-2.749	5.987	-14.48	8.985	-0.4592	0.6462
6	6:16751926:C:T	16751926	T	ADD	1536	-3.007	6.548	-15.84	9.828	-0.4592	0.6462
6	6:169142715:C:T	169142715	T	ADD	1536	-1.983	4.32	-10.45	6.484	-0.4591	0.6462
7	7:52555643:C:G	52555643	G	ADD	1536	-2.855	6.219	-15.04	9.333	-0.4592	0.6462
7	7:52557535:C:A	52557535	A	ADD	1536	-2.855	6.219	-15.04	9.333	-0.4592	0.6462
7	7:52557887:G:A	52557887	A	ADD	1536	-2.855	6.219	-15.04	9.333	-0.4592	0.6462
7	7:52560836:A:T	52560836	T	ADD	1536	-2.855	6.219	-15.04	9.333	-0.4592	0.6462
7	7:52563427:A:C	52563427	C	ADD	1536	-2.855	6.219	-15.04	9.333	-0.4592	0.6462
7	7:52563624:A:G	52563624	G	ADD	1536	-2.855	6.219	-15.04	9.333	-0.4592	0.6462
7	7:52563709:T:C	52563709	C	ADD	1536	-2.855	6.219	-15.04	9.333	-0.4592	0.6462
7	7:52564255:G:A	52564255	A	ADD	1536	-2.855	6.219	-15.04	9.333	-0.4592	0.6462
7	7:52564778:G:T	52564778	T	ADD	1536	-2.855	6.219	-15.04	9.333	-0.4592	0.6462
7	7:52567537:A:C	52567537	C	ADD	1536	-2.855	6.219	-15.04	9.333	-0.4592	0.6462
7	7:52567826:G:C	52567826	C	ADD	1536	-2.855	6.219	-15.04	9.333	-0.4592	0.6462
7	7:52572457:C:G	52572457	G	ADD	1536	-2.855	6.219	-15.04	9.333	-0.4592	0.6462
7	7:52573046:A:G	52573046	G	ADD	1536	-2.855	6.219	-15.04	9.333	-0.4592	0.6462
7	7:52574771:C:T	52574771	T	ADD	1536	-2.855	6.219	-15.04	9.333	-0.4592	0.6462
7	7:85048047:C:G	85048047	G	ADD	1536	2.734	5.954	-8.936	14.4	0.4591	0.6462
8	8:1373293:A:G	1373293	G	ADD	1536	2.012	4.382	-6.576	10.6	0.4591	0.6462
8	8:43425226:C:G	43425226	G	ADD	1536	-2.498	5.44	-13.16	8.165	-0.4592	0.6462
8	8:54399597:C:G	54399597	G	ADD	1536	2.341	5.1	-7.655	12.34	0.4591	0.6462
8	8:66377699:G:A	66377699	A	ADD	1536	-2.013	4.384	-10.61	6.58	-0.4592	0.6462
9	9:9440664:C:A	9440664	A	ADD	1536	-2.006	4.369	-10.57	6.557	-0.4591	0.6462
9	9:18268581:C:T	18268581	T	ADD	1536	-2.189	4.768	-11.53	7.156	-0.4591	0.6462
9	9:84816053:A:G	84816053	A	ADD	1536	-1.943	4.232	-10.24	6.351	-0.4592	0.6462
9	9:107253727:G:A	107253727	A	ADD	1536	-2.011	4.38	-10.6	6.573	-0.4592	0.6462
10	10:129677328:A:C	129677328	A	ADD	1536	-1.999	4.354	-10.53	6.535	-0.4592	0.6462
11	11:21254401:G:A	21254401	A	ADD	1536	-2.1	4.575	-11.07	6.866	-0.4591	0.6462
11	11:116468132:G:A	116468132	A	ADD	1536	2.443	5.32	-7.984	12.87	0.4591	0.6462
12	12:45550720:A:G	45550720	G	ADD	1536	-4.349	9.472	-22.91	14.22	-0.4592	0.6462
13	13:83786517:G:A	83786517	G	ADD	1536	-2.018	4.395	-10.63	6.596	-0.4591	0.6462
13	13:108312270:G:A	108312270	A	ADD	1536	2.259	4.92	-7.384	11.9	0.4592	0.6462
13	13:108312764:G:A	108312764	A	ADD	1536	2.259	4.92	-7.384	11.9	0.4592	0.6462
13	13:108314781:A:C	108314781	C	ADD	1536	2.259	4.92	-7.384	11.9	0.4592	0.6462
14	14:95221156:T:C	95221156	C	ADD	1536	-1.977	4.307	-10.42	6.463	-0.4592	0.6462
15	15:55247237:A:G	55247237	G	ADD	1536	-2.375	5.174	-12.52	7.765	-0.4591	0.6462
15	15:87078098:A:G	87078098	G	ADD	1536	-3.121	6.799	-16.45	10.2	-0.4591	0.6462
16	16:56405787:T:C	56405787	C	ADD	1536	2.913	6.343	-9.519	15.34	0.4592	0.6462
16	16:60243915:T:C	60243915	C	ADD	1536	2.345	5.106	-7.663	12.35	0.4592	0.6462
17	17:34142362:G:A	34142362	A	ADD	1536	-2.026	4.412	-10.67	6.622	-0.4592	0.6462
20	20:15754040:C:A	15754040	A	ADD	1536	-3.326	7.243	-17.52	10.87	-0.4592	0.6462
20	20:45389476:C:T	45389476	T	ADD	1536	2.013	4.384	-6.58	10.61	0.4592	0.6462
20	20:58382649:C:T	58382649	T	ADD	1536	1.972	4.294	-6.445	10.39	0.4591	0.6462
20	20:58382758:G:A	58382758	A	ADD	1536	1.972	4.294	-6.445	10.39	0.4591	0.6462
21	21:24652281:A:G	24652281	G	ADD	1536	2.012	4.382	-6.576	10.6	0.4592	0.6462
1	1:42083776:C:G	42083776	G	ADD	1536	-1.984	4.323	-10.46	6.489	-0.459	0.6463
1	1:85738585:A:C	85738585	C	ADD	1536	-2.803	6.108	-14.77	9.168	-0.4589	0.6463
2	2:18403518:G:A	18403518	G	ADD	1536	2.018	4.396	-6.597	10.63	0.459	0.6463
2	2:23210989:G:C	23210989	C	ADD	1536	-2.513	5.475	-13.24	8.217	-0.4591	0.6463
2	2:51879615:G:A	51879615	A	ADD	1536	-2.896	6.31	-15.26	9.472	-0.459	0.6463
2	2:51879968:A:G	51879968	G	ADD	1536	-2.896	6.31	-15.26	9.472	-0.459	0.6463
2	2:51880796:T:C	51880796	C	ADD	1536	-2.896	6.31	-15.26	9.472	-0.459	0.6463
2	2:60514565:T:C	60514565	T	ADD	1536	2.05	4.466	-6.704	10.8	0.459	0.6463
3	3:39915023:G:A	39915023	A	ADD	1536	2.272	4.95	-7.43	11.97	0.459	0.6463
3	3:39915905:C:G	39915905	G	ADD	1536	2.272	4.95	-7.43	11.97	0.459	0.6463
3	3:39916315:C:A	39916315	A	ADD	1536	2.272	4.95	-7.43	11.97	0.459	0.6463
3	3:39918209:G:T	39918209	T	ADD	1536	2.272	4.95	-7.43	11.97	0.459	0.6463
3	3:39918453:G:A	39918453	A	ADD	1536	2.272	4.95	-7.43	11.97	0.459	0.6463
3	3:142659370:T:A	142659370	A	ADD	1536	-3.83	8.345	-20.19	12.53	-0.459	0.6463
3	3:142659599:C:T	142659599	T	ADD	1536	-3.83	8.345	-20.19	12.53	-0.459	0.6463
3	3:142661046:C:A	142661046	A	ADD	1536	-3.83	8.345	-20.19	12.53	-0.459	0.6463
3	3:142661576:T:G	142661576	G	ADD	1536	-3.83	8.345	-20.19	12.53	-0.459	0.6463
3	3:142662946:G:A	142662946	A	ADD	1536	-3.83	8.345	-20.19	12.53	-0.459	0.6463
3	3:142663465:T:C	142663465	C	ADD	1536	-3.83	8.345	-20.19	12.53	-0.459	0.6463
3	3:142664569:G:A	142664569	A	ADD	1536	-3.83	8.345	-20.19	12.53	-0.459	0.6463
4	4:54616453:C:T	54616453	T	ADD	1536	-1.956	4.261	-10.31	6.395	-0.459	0.6463
4	4:60239646:G:A	60239646	A	ADD	1536	2.301	5.014	-7.526	12.13	0.4589	0.6463
4	4:131081148:T:A	131081148	T	ADD	1536	-2.137	4.655	-11.26	6.988	-0.459	0.6463
4	4:156153163:T:A	156153163	A	ADD	1536	2.508	5.463	-8.199	13.21	0.459	0.6463
4	4:156154314:G:A	156154314	A	ADD	1536	2.508	5.463	-8.199	13.21	0.459	0.6463
4	4:156156501:C:A	156156501	A	ADD	1536	2.508	5.463	-8.199	13.21	0.459	0.6463
4	4:161230839:G:T	161230839	T	ADD	1536	2.049	4.465	-6.702	10.8	0.459	0.6463
6	6:4107379:G:A	4107379	A	ADD	1536	2.014	4.387	-6.585	10.61	0.459	0.6463
6	6:15414194:T:G	15414194	G	ADD	1536	4.295	9.357	-14.04	22.63	0.459	0.6463
6	6:28148752:G:A	28148752	A	ADD	1536	-2.198	4.788	-11.58	7.186	-0.459	0.6463
6	6:72221010:C:A	72221010	A	ADD	1536	2.188	4.767	-7.155	11.53	0.459	0.6463
6	6:82785310:G:A	82785310	A	ADD	1536	-4.15	9.041	-21.87	13.57	-0.4591	0.6463
6	6:121251283:G:A	121251283	A	ADD	1536	2.744	5.979	-8.975	14.46	0.459	0.6463
6	6:152750180:A:G	152750180	G	ADD	1536	2.017	4.394	-6.594	10.63	0.4591	0.6463
7	7:10308323:T:C	10308323	C	ADD	1536	-2.499	5.445	-13.17	8.173	-0.459	0.6463
7	7:54072660:T:A	54072660	A	ADD	1536	-2.377	5.179	-12.53	7.773	-0.459	0.6463
7	7:66940936:G:T	66940936	T	ADD	1536	-2.345	5.107	-12.35	7.666	-0.4591	0.6463
7	7:66942401:C:G	66942401	G	ADD	1536	-2.345	5.107	-12.35	7.666	-0.4591	0.6463
7	7:75897169:C:G	75897169	G	ADD	1536	2.739	5.968	-8.958	14.44	0.459	0.6463
7	7:75898244:G:A	75898244	A	ADD	1536	2.739	5.968	-8.958	14.44	0.459	0.6463
7	7:90871330:A:G	90871330	A	ADD	1536	2.181	4.752	-7.133	11.5	0.459	0.6463
7	7:90872656:T:C	90872656	T	ADD	1536	2.181	4.752	-7.133	11.5	0.459	0.6463
8	8:26768749:T:C	26768749	C	ADD	1536	2.201	4.795	-7.198	11.6	0.4589	0.6463
8	8:26769592:G:C	26769592	C	ADD	1536	2.201	4.795	-7.198	11.6	0.4589	0.6463
8	8:26769868:C:T	26769868	T	ADD	1536	2.201	4.795	-7.198	11.6	0.4589	0.6463
8	8:107678043:A:C	107678043	C	ADD	1536	2.042	4.449	-6.677	10.76	0.459	0.6463
8	8:107680748:A:G	107680748	G	ADD	1536	2.042	4.449	-6.677	10.76	0.459	0.6463
8	8:107684060:G:A	107684060	A	ADD	1536	2.042	4.449	-6.677	10.76	0.459	0.6463
8	8:107684532:T:C	107684532	C	ADD	1536	2.042	4.449	-6.677	10.76	0.459	0.6463
8	8:107684548:A:G	107684548	G	ADD	1536	2.042	4.449	-6.677	10.76	0.459	0.6463
9	9:130748043:A:G	130748043	A	ADD	1536	2.02	4.401	-6.606	10.65	0.459	0.6463
10	10:27549506:C:T	27549506	T	ADD	1536	3.304	7.199	-10.81	17.41	0.459	0.6463
10	10:27549802:C:G	27549802	G	ADD	1536	3.304	7.199	-10.81	17.41	0.459	0.6463
10	10:71612288:A:G	71612288	G	ADD	1536	4.269	9.302	-13.96	22.5	0.459	0.6463
10	10:86348759:G:A	86348759	A	ADD	1536	2.041	4.448	-6.677	10.76	0.4589	0.6463
10	10:90759692:C:T	90759692	T	ADD	1536	2.004	4.367	-6.554	10.56	0.4589	0.6463
10	10:90760225:T:C	90760225	C	ADD	1536	2.004	4.367	-6.554	10.56	0.4589	0.6463
11	11:44780925:A:G	44780925	G	ADD	1536	3.733	8.133	-12.21	19.67	0.459	0.6463
11	11:82167757:A:G	82167757	G	ADD	1536	-2.253	4.909	-11.87	7.367	-0.459	0.6463
11	11:124596741:A:G	124596741	G	ADD	1536	2.486	5.417	-8.131	13.1	0.459	0.6463
12	12:7794344:G:A	7794344	A	ADD	1536	-2.333	5.083	-12.3	7.63	-0.459	0.6463
12	12:9381254:G:A	9381254	G	ADD	1536	-2.801	6.103	-14.76	9.16	-0.459	0.6463
12	12:10351002:A:C	10351002	A	ADD	1536	2.342	5.103	-7.66	12.34	0.459	0.6463
12	12:53527878:G:A	53527878	A	ADD	1536	-2.998	6.531	-15.8	9.802	-0.4591	0.6463
12	12:62369169:G:A	62369169	A	ADD	1536	-2.453	5.343	-12.93	8.02	-0.459	0.6463
12	12:130492310:G:A	130492310	G	ADD	1536	-2.008	4.374	-10.58	6.565	-0.459	0.6463
13	13:54233474:C:G	54233474	C	ADD	1536	2.028	4.418	-6.631	10.69	0.459	0.6463
13	13:54234425:C:G	54234425	C	ADD	1536	2.028	4.418	-6.631	10.69	0.459	0.6463
13	13:54242142:G:A	54242142	G	ADD	1536	2.028	4.418	-6.631	10.69	0.459	0.6463
13	13:54248003:G:A	54248003	G	ADD	1536	2.028	4.418	-6.631	10.69	0.459	0.6463
13	13:54252677:G:A	54252677	G	ADD	1536	2.028	4.418	-6.631	10.69	0.459	0.6463
13	13:55166735:G:A	55166735	A	ADD	1536	2.566	5.591	-8.392	13.52	0.459	0.6463
13	13:55167021:A:G	55167021	G	ADD	1536	2.566	5.591	-8.392	13.52	0.459	0.6463
13	13:55167187:G:C	55167187	C	ADD	1536	2.566	5.591	-8.392	13.52	0.459	0.6463
13	13:55168372:G:A	55168372	A	ADD	1536	2.566	5.591	-8.392	13.52	0.459	0.6463
13	13:55172490:C:T	55172490	T	ADD	1536	2.566	5.591	-8.392	13.52	0.459	0.6463
13	13:55173063:T:C	55173063	C	ADD	1536	2.566	5.591	-8.392	13.52	0.459	0.6463
13	13:55174753:A:T	55174753	T	ADD	1536	2.566	5.591	-8.392	13.52	0.459	0.6463
13	13:55183087:A:G	55183087	G	ADD	1536	2.566	5.591	-8.392	13.52	0.459	0.6463
13	13:55183114:C:A	55183114	A	ADD	1536	2.566	5.591	-8.392	13.52	0.459	0.6463
13	13:55186678:C:T	55186678	T	ADD	1536	2.566	5.591	-8.392	13.52	0.459	0.6463
13	13:55187622:T:C	55187622	C	ADD	1536	2.566	5.591	-8.392	13.52	0.459	0.6463
13	13:89405673:T:C	89405673	C	ADD	1536	-2.265	4.934	-11.94	7.406	-0.459	0.6463
14	14:35348473:A:G	35348473	G	ADD	1536	-1.95	4.249	-10.28	6.378	-0.4589	0.6463
14	14:35348626:T:C	35348626	C	ADD	1536	-1.95	4.249	-10.28	6.378	-0.4589	0.6463
15	15:54281182:A:G	54281182	G	ADD	1536	-1.954	4.256	-10.3	6.389	-0.4591	0.6463
15	15:87278467:C:T	87278467	T	ADD	1536	2.217	4.831	-7.251	11.68	0.4589	0.6463
16	16:7099569:A:C	7099569	C	ADD	1536	-2.113	4.604	-11.14	6.911	-0.459	0.6463
16	16:7099593:C:T	7099593	T	ADD	1536	-2.113	4.604	-11.14	6.911	-0.459	0.6463
16	16:82665855:G:A	82665855	A	ADD	1536	2.351	5.122	-7.689	12.39	0.4589	0.6463
18	18:59524261:G:A	59524261	A	ADD	1536	-2.014	4.388	-10.61	6.587	-0.459	0.6463
18	18:59524643:G:A	59524643	A	ADD	1536	-2.014	4.388	-10.61	6.587	-0.459	0.6463
19	19:54847587:G:A	54847587	A	ADD	1536	-2.258	4.918	-11.9	7.382	-0.459	0.6463
21	21:15620391:A:C	15620391	C	ADD	1536	-1.985	4.324	-10.46	6.491	-0.4589	0.6463
1	1:7940104:C:T	7940104	C	ADD	1536	1.976	4.307	-6.465	10.42	0.4588	0.6464
1	1:14190669:A:G	14190669	A	ADD	1536	2.243	4.888	-7.338	11.82	0.4589	0.6464
1	1:116499471:A:G	116499471	A	ADD	1536	-1.934	4.216	-10.2	6.328	-0.4589	0.6464
1	1:116504902:G:A	116504902	G	ADD	1536	-1.934	4.216	-10.2	6.328	-0.4589	0.6464
1	1:116505465:C:T	116505465	C	ADD	1536	-1.934	4.216	-10.2	6.328	-0.4589	0.6464
1	1:171172412:T:C	171172412	C	ADD	1536	-2.24	4.882	-11.81	7.329	-0.4588	0.6464
1	1:171173411:T:C	171173411	C	ADD	1536	-2.24	4.882	-11.81	7.329	-0.4588	0.6464
1	1:171174152:G:T	171174152	T	ADD	1536	-2.24	4.882	-11.81	7.329	-0.4588	0.6464
1	1:171174312:T:A	171174312	A	ADD	1536	-2.24	4.882	-11.81	7.329	-0.4588	0.6464
1	1:171174531:A:G	171174531	G	ADD	1536	-2.24	4.882	-11.81	7.329	-0.4588	0.6464
1	1:171175586:G:A	171175586	A	ADD	1536	-2.24	4.882	-11.81	7.329	-0.4588	0.6464
1	1:213789584:A:G	213789584	G	ADD	1536	-2.115	4.609	-11.15	6.918	-0.4588	0.6464
2	2:2799417:C:G	2799417	G	ADD	1536	-2.259	4.923	-11.91	7.389	-0.4589	0.6464
2	2:46489062:A:G	46489062	G	ADD	1536	-2.416	5.265	-12.74	7.903	-0.4589	0.6464
2	2:59959133:A:T	59959133	T	ADD	1536	1.937	4.222	-6.337	10.21	0.4588	0.6464
2	2:102674998:C:T	102674998	T	ADD	1536	2.306	5.025	-7.543	12.16	0.4589	0.6464
2	2:102675594:G:A	102675594	A	ADD	1536	2.306	5.025	-7.543	12.16	0.4589	0.6464
2	2:122564691:C:G	122564691	G	ADD	1536	3.265	7.115	-10.68	17.21	0.4588	0.6464
2	2:122567150:A:G	122567150	G	ADD	1536	3.265	7.115	-10.68	17.21	0.4588	0.6464
2	2:135040234:G:T	135040234	T	ADD	1536	2.054	4.476	-6.719	10.83	0.4589	0.6464
2	2:135041015:C:A	135041015	A	ADD	1536	2.054	4.476	-6.719	10.83	0.4589	0.6464
2	2:141694368:T:C	141694368	C	ADD	1536	-2.043	4.453	-10.77	6.684	-0.4588	0.6464
3	3:95777635:G:A	95777635	A	ADD	1536	2.274	4.955	-7.438	11.99	0.4589	0.6464
3	3:119987936:C:T	119987936	C	ADD	1536	-2.059	4.486	-10.85	6.734	-0.4589	0.6464
3	3:147999385:A:G	147999385	G	ADD	1536	-2.221	4.839	-11.71	7.264	-0.4589	0.6464
4	4:5244778:G:T	5244778	T	ADD	1536	-2.749	5.99	-14.49	8.992	-0.4588	0.6464
4	4:38351443:A:G	38351443	G	ADD	1536	-1.951	4.25	-10.28	6.38	-0.4589	0.6464
4	4:38355830:A:G	38355830	G	ADD	1536	-1.951	4.25	-10.28	6.38	-0.4589	0.6464
4	4:113733226:G:A	113733226	A	ADD	1536	-4.406	9.602	-23.23	14.41	-0.4589	0.6464
4	4:113735580:C:T	113735580	T	ADD	1536	-4.406	9.602	-23.23	14.41	-0.4589	0.6464
4	4:113735942:A:G	113735942	G	ADD	1536	-4.406	9.602	-23.23	14.41	-0.4589	0.6464
4	4:113752014:C:T	113752014	T	ADD	1536	-4.406	9.602	-23.23	14.41	-0.4589	0.6464
4	4:113754733:C:A	113754733	A	ADD	1536	-4.406	9.602	-23.23	14.41	-0.4589	0.6464
4	4:113761649:T:C	113761649	C	ADD	1536	-4.406	9.602	-23.23	14.41	-0.4589	0.6464
4	4:113763269:G:A	113763269	A	ADD	1536	-4.406	9.602	-23.23	14.41	-0.4589	0.6464
4	4:113763310:C:T	113763310	T	ADD	1536	-4.406	9.602	-23.23	14.41	-0.4589	0.6464
4	4:187140276:C:T	187140276	T	ADD	1536	-2.055	4.479	-10.83	6.724	-0.4588	0.6464
5	5:94387458:A:C	94387458	A	ADD	1536	-1.935	4.218	-10.2	6.332	-0.4588	0.6464
6	6:65628676:A:G	65628676	G	ADD	1536	1.958	4.267	-6.405	10.32	0.4589	0.6464
6	6:95051795:A:G	95051795	G	ADD	1536	-2.038	4.443	-10.75	6.669	-0.4588	0.6464
6	6:95055028:G:T	95055028	T	ADD	1536	-2.038	4.443	-10.75	6.669	-0.4588	0.6464
6	6:169191771:C:T	169191771	C	ADD	1536	2.049	4.465	-6.703	10.8	0.4589	0.6464
6	6:169192689:C:T	169192689	C	ADD	1536	2.049	4.465	-6.703	10.8	0.4589	0.6464
6	6:169192764:C:T	169192764	C	ADD	1536	2.049	4.465	-6.703	10.8	0.4589	0.6464
6	6:169193054:G:A	169193054	G	ADD	1536	2.049	4.465	-6.703	10.8	0.4589	0.6464
6	6:169193083:T:A	169193083	T	ADD	1536	2.049	4.465	-6.703	10.8	0.4589	0.6464
6	6:169193833:G:A	169193833	G	ADD	1536	2.049	4.465	-6.703	10.8	0.4589	0.6464
7	7:18078591:C:T	18078591	T	ADD	1536	2.497	5.443	-8.171	13.17	0.4588	0.6464
7	7:46718461:T:A	46718461	A	ADD	1536	3.363	7.328	-11	17.73	0.4589	0.6464
7	7:128521240:G:A	128521240	G	ADD	1536	-1.974	4.303	-10.41	6.46	-0.4588	0.6464
7	7:128521437:C:T	128521437	C	ADD	1536	-1.974	4.303	-10.41	6.46	-0.4588	0.6464
7	7:132430694:T:C	132430694	C	ADD	1536	2.884	6.285	-9.436	15.2	0.4588	0.6464
7	7:132431871:A:G	132431871	G	ADD	1536	2.884	6.285	-9.436	15.2	0.4588	0.6464
8	8:1208791:T:C	1208791	C	ADD	1536	3.768	8.213	-12.33	19.87	0.4588	0.6464
8	8:1209076:C:T	1209076	T	ADD	1536	3.768	8.213	-12.33	19.87	0.4588	0.6464
8	8:1209181:C:T	1209181	T	ADD	1536	3.768	8.213	-12.33	19.87	0.4588	0.6464
8	8:1210919:G:A	1210919	A	ADD	1536	3.768	8.213	-12.33	19.87	0.4588	0.6464
8	8:26998433:C:T	26998433	T	ADD	1536	2.307	5.027	-7.545	12.16	0.4589	0.6464
8	8:27002114:G:A	27002114	A	ADD	1536	2.307	5.027	-7.545	12.16	0.4589	0.6464
8	8:55354070:T:C	55354070	C	ADD	1536	2.155	4.696	-7.049	11.36	0.4589	0.6464
8	8:55355686:G:A	55355686	A	ADD	1536	2.155	4.696	-7.049	11.36	0.4589	0.6464
8	8:79819817:C:T	79819817	C	ADD	1536	-1.973	4.299	-10.4	6.453	-0.4589	0.6464
9	9:36014613:T:C	36014613	C	ADD	1536	2.182	4.757	-7.14	11.51	0.4588	0.6464
9	9:36014678:A:G	36014678	G	ADD	1536	2.182	4.757	-7.14	11.51	0.4588	0.6464
9	9:36014803:G:C	36014803	C	ADD	1536	2.182	4.757	-7.14	11.51	0.4588	0.6464
9	9:36014850:A:G	36014850	G	ADD	1536	2.182	4.757	-7.14	11.51	0.4588	0.6464
9	9:36015653:G:A	36015653	A	ADD	1536	2.182	4.757	-7.14	11.51	0.4588	0.6464
9	9:83713183:G:A	83713183	A	ADD	1536	-2.551	5.56	-13.45	8.347	-0.4588	0.6464
9	9:136132954:T:C	136132954	C	ADD	1536	-2.476	5.395	-13.05	8.099	-0.4588	0.6464
10	10:90772272:G:T	90772272	T	ADD	1536	1.979	4.314	-6.476	10.44	0.4588	0.6464
10	10:90773363:C:A	90773363	A	ADD	1536	1.979	4.314	-6.476	10.44	0.4588	0.6464
10	10:90775291:C:T	90775291	T	ADD	1536	1.979	4.314	-6.476	10.44	0.4588	0.6464
10	10:90777907:A:T	90777907	T	ADD	1536	1.979	4.314	-6.476	10.44	0.4588	0.6464
10	10:90778009:C:T	90778009	T	ADD	1536	1.979	4.314	-6.476	10.44	0.4588	0.6464
10	10:90778794:G:A	90778794	A	ADD	1536	1.979	4.314	-6.476	10.44	0.4588	0.6464
10	10:90779097:G:A	90779097	A	ADD	1536	1.979	4.314	-6.476	10.44	0.4588	0.6464
10	10:90779227:T:A	90779227	A	ADD	1536	1.979	4.314	-6.476	10.44	0.4588	0.6464
10	10:90779864:G:T	90779864	T	ADD	1536	1.979	4.314	-6.476	10.44	0.4588	0.6464
10	10:129870994:G:T	129870994	T	ADD	1536	-2.832	6.171	-14.93	9.264	-0.4589	0.6464
10	10:129872211:T:C	129872211	C	ADD	1536	-2.832	6.171	-14.93	9.264	-0.4589	0.6464
10	10:129872559:G:A	129872559	A	ADD	1536	-2.832	6.171	-14.93	9.264	-0.4589	0.6464
10	10:129872652:T:G	129872652	G	ADD	1536	-2.832	6.171	-14.93	9.264	-0.4589	0.6464
10	10:129872658:G:A	129872658	A	ADD	1536	-2.832	6.171	-14.93	9.264	-0.4589	0.6464
10	10:129873515:C:T	129873515	T	ADD	1536	-2.832	6.171	-14.93	9.264	-0.4589	0.6464
11	11:127727038:C:T	127727038	T	ADD	1536	-2.685	5.852	-14.16	8.785	-0.4588	0.6464
12	12:63089658:A:G	63089658	G	ADD	1536	-1.977	4.309	-10.42	6.468	-0.4589	0.6464
12	12:96154821:G:A	96154821	G	ADD	1536	-2.06	4.489	-10.86	6.738	-0.4589	0.6464
12	12:96166956:A:T	96166956	T	ADD	1536	-3.129	6.821	-16.5	10.24	-0.4588	0.6464
12	12:96173660:C:T	96173660	T	ADD	1536	-3.129	6.821	-16.5	10.24	-0.4588	0.6464
12	12:128629420:G:A	128629420	A	ADD	1536	2.386	5.199	-7.805	12.58	0.4588	0.6464
13	13:114874429:C:T	114874429	C	ADD	1536	-2.344	5.107	-12.35	7.666	-0.4589	0.6464
13	13:114874817:G:A	114874817	G	ADD	1536	-2.344	5.107	-12.35	7.666	-0.4589	0.6464
13	13:114875160:T:C	114875160	T	ADD	1536	-2.344	5.107	-12.35	7.666	-0.4589	0.6464
13	13:114875238:G:A	114875238	G	ADD	1536	-2.344	5.107	-12.35	7.666	-0.4589	0.6464
13	13:114875618:G:C	114875618	G	ADD	1536	-2.344	5.107	-12.35	7.666	-0.4589	0.6464
15	15:63284059:C:T	63284059	T	ADD	1536	3.037	6.618	-9.934	16.01	0.4589	0.6464
15	15:73842552:T:C	73842552	C	ADD	1536	4.026	8.774	-13.17	21.22	0.4588	0.6464
15	15:86895043:C:G	86895043	G	ADD	1536	-2.097	4.57	-11.05	6.859	-0.4589	0.6464
16	16:78825827:G:A	78825827	A	ADD	1536	-1.984	4.324	-10.46	6.491	-0.4589	0.6464
17	17:138726:C:G	138726	G	ADD	1536	-4.104	8.944	-21.63	13.43	-0.4589	0.6464
17	17:6067298:A:G	6067298	G	ADD	1536	-2.389	5.206	-12.59	7.814	-0.4589	0.6464
17	17:65646087:T:C	65646087	C	ADD	1536	-2.312	5.039	-12.19	7.565	-0.4589	0.6464
18	18:69458601:A:C	69458601	C	ADD	1536	-2.032	4.428	-10.71	6.647	-0.4588	0.6464
18	18:69463442:C:T	69463442	T	ADD	1536	-2.032	4.428	-10.71	6.647	-0.4588	0.6464
18	18:69750754:C:T	69750754	T	ADD	1536	-2.2	4.795	-11.6	7.198	-0.4589	0.6464
19	19:32331526:A:C	32331526	C	ADD	1536	3.159	6.883	-10.33	16.65	0.4589	0.6464
1	1:245570709:C:T	245570709	T	ADD	1536	-2.277	4.965	-12.01	7.455	-0.4587	0.6465
1	1:245571095:C:T	245571095	T	ADD	1536	-2.277	4.965	-12.01	7.455	-0.4587	0.6465
1	1:245571258:T:A	245571258	A	ADD	1536	-2.277	4.965	-12.01	7.455	-0.4587	0.6465
1	1:245571677:A:G	245571677	G	ADD	1536	-2.277	4.965	-12.01	7.455	-0.4587	0.6465
1	1:245571927:A:G	245571927	G	ADD	1536	-2.277	4.965	-12.01	7.455	-0.4587	0.6465
1	1:245572053:G:T	245572053	T	ADD	1536	-2.277	4.965	-12.01	7.455	-0.4587	0.6465
1	1:245572198:T:G	245572198	G	ADD	1536	-2.277	4.965	-12.01	7.455	-0.4587	0.6465
1	1:245572217:A:T	245572217	T	ADD	1536	-2.277	4.965	-12.01	7.455	-0.4587	0.6465
1	1:245572481:A:G	245572481	G	ADD	1536	-2.277	4.965	-12.01	7.455	-0.4587	0.6465
1	1:245572794:T:C	245572794	C	ADD	1536	-2.277	4.965	-12.01	7.455	-0.4587	0.6465
2	2:126352232:G:A	126352232	A	ADD	1536	3.814	8.316	-12.48	20.11	0.4587	0.6465
2	2:137672623:C:G	137672623	G	ADD	1536	2.546	5.551	-8.333	13.43	0.4587	0.6465
2	2:137676680:G:A	137676680	A	ADD	1536	2.546	5.551	-8.333	13.43	0.4587	0.6465
2	2:137678371:C:G	137678371	G	ADD	1536	2.546	5.551	-8.333	13.43	0.4587	0.6465
2	2:137678829:T:C	137678829	C	ADD	1536	2.546	5.551	-8.333	13.43	0.4587	0.6465
2	2:137681210:A:G	137681210	G	ADD	1536	2.546	5.551	-8.333	13.43	0.4587	0.6465
2	2:137693314:A:G	137693314	G	ADD	1536	2.546	5.551	-8.333	13.43	0.4587	0.6465
2	2:137698296:T:A	137698296	A	ADD	1536	2.546	5.551	-8.333	13.43	0.4587	0.6465
2	2:137698297:A:T	137698297	T	ADD	1536	2.546	5.551	-8.333	13.43	0.4587	0.6465
2	2:137698957:A:G	137698957	G	ADD	1536	2.546	5.551	-8.333	13.43	0.4587	0.6465
2	2:137700958:A:G	137700958	G	ADD	1536	2.546	5.551	-8.333	13.43	0.4587	0.6465
2	2:179831631:A:G	179831631	G	ADD	1536	3.713	8.095	-12.15	19.58	0.4587	0.6465
2	2:226078025:C:A	226078025	A	ADD	1536	2.222	4.843	-7.27	11.71	0.4588	0.6465
3	3:36305974:A:T	36305974	T	ADD	1536	1.998	4.355	-6.539	10.53	0.4587	0.6465
4	4:126402921:T:G	126402921	T	ADD	1536	-1.97	4.296	-10.39	6.449	-0.4587	0.6465
4	4:126403749:T:C	126403749	T	ADD	1536	-1.97	4.296	-10.39	6.449	-0.4587	0.6465
4	4:126406090:C:G	126406090	C	ADD	1536	-1.97	4.296	-10.39	6.449	-0.4587	0.6465
4	4:183155394:C:A	183155394	A	ADD	1536	-2.56	5.581	-13.5	8.379	-0.4587	0.6465
4	4:183155395:A:G	183155395	G	ADD	1536	-2.56	5.581	-13.5	8.379	-0.4587	0.6465
5	5:10156586:G:A	10156586	A	ADD	1536	2.262	4.93	-7.401	11.92	0.4588	0.6465
5	5:37947241:A:C	37947241	C	ADD	1536	2.642	5.759	-8.646	13.93	0.4587	0.6465
5	5:109723475:T:A	109723475	A	ADD	1536	2.348	5.118	-7.682	12.38	0.4588	0.6465
5	5:136522169:A:G	136522169	G	ADD	1536	-2.074	4.52	-10.93	6.786	-0.4587	0.6465
5	5:136522255:C:G	136522255	G	ADD	1536	-2.074	4.52	-10.93	6.786	-0.4587	0.6465
5	5:136523218:C:T	136523218	T	ADD	1536	-2.074	4.52	-10.93	6.786	-0.4587	0.6465
6	6:31442731:T:A	31442731	A	ADD	1536	2.22	4.84	-7.266	11.71	0.4587	0.6465
6	6:134340260:C:G	134340260	G	ADD	1536	-1.942	4.233	-10.24	6.355	-0.4587	0.6465
6	6:134340501:T:C	134340501	C	ADD	1536	-1.942	4.233	-10.24	6.355	-0.4587	0.6465
6	6:134340736:C:A	134340736	A	ADD	1536	-1.942	4.233	-10.24	6.355	-0.4587	0.6465
7	7:28134827:T:C	28134827	C	ADD	1536	4.164	9.078	-13.63	21.96	0.4587	0.6465
8	8:2164005:G:A	2164005	A	ADD	1536	-2.361	5.147	-12.45	7.727	-0.4587	0.6465
8	8:15541722:G:A	15541722	A	ADD	1536	-2.351	5.124	-12.39	7.692	-0.4588	0.6465
8	8:138877155:G:A	138877155	A	ADD	1536	-3.508	7.647	-18.49	11.48	-0.4587	0.6465
9	9:2167498:A:G	2167498	G	ADD	1536	-2.151	4.69	-11.34	7.042	-0.4587	0.6465
10	10:1551548:G:A	1551548	A	ADD	1536	2.459	5.361	-8.048	12.97	0.4587	0.6465
10	10:12918764:C:T	12918764	T	ADD	1536	-1.947	4.245	-10.27	6.372	-0.4588	0.6465
10	10:26819106:A:C	26819106	A	ADD	1536	-3.125	6.813	-16.48	10.23	-0.4587	0.6465
10	10:80920370:A:G	80920370	G	ADD	1536	-2.065	4.501	-10.89	6.758	-0.4587	0.6465
11	11:36912557:G:A	36912557	A	ADD	1536	3.404	7.423	-11.14	17.95	0.4587	0.6465
11	11:78042306:T:C	78042306	C	ADD	1536	-2.012	4.387	-10.61	6.586	-0.4587	0.6465
11	11:115147491:C:T	115147491	T	ADD	1536	-2.469	5.383	-13.02	8.081	-0.4587	0.6465
11	11:116170983:T:A	116170983	A	ADD	1536	-1.975	4.305	-10.41	6.462	-0.4588	0.6465
12	12:27410422:T:C	27410422	C	ADD	1536	-1.978	4.312	-10.43	6.474	-0.4587	0.6465
12	12:28106417:G:C	28106417	C	ADD	1536	-2.838	6.185	-14.96	9.285	-0.4588	0.6465
12	12:28106811:G:A	28106811	A	ADD	1536	-2.838	6.185	-14.96	9.285	-0.4588	0.6465
12	12:28107253:A:C	28107253	C	ADD	1536	-2.838	6.185	-14.96	9.285	-0.4588	0.6465
12	12:28108574:A:T	28108574	T	ADD	1536	-2.838	6.185	-14.96	9.285	-0.4588	0.6465
12	12:28108688:G:A	28108688	A	ADD	1536	-2.838	6.185	-14.96	9.285	-0.4588	0.6465
12	12:28110581:C:G	28110581	G	ADD	1536	-2.838	6.185	-14.96	9.285	-0.4588	0.6465
12	12:28110604:G:A	28110604	A	ADD	1536	-2.838	6.185	-14.96	9.285	-0.4588	0.6465
12	12:28112948:G:A	28112948	A	ADD	1536	-2.838	6.185	-14.96	9.285	-0.4588	0.6465
12	12:45440620:T:C	45440620	C	ADD	1536	2.038	4.443	-6.67	10.75	0.4587	0.6465
12	12:53956961:T:C	53956961	C	ADD	1536	2.792	6.087	-9.139	14.72	0.4587	0.6465
13	13:51496588:A:G	51496588	G	ADD	1536	-3.28	7.151	-17.3	10.74	-0.4587	0.6465
13	13:51496823:G:A	51496823	A	ADD	1536	-3.28	7.151	-17.3	10.74	-0.4587	0.6465
13	13:51501042:T:C	51501042	C	ADD	1536	-3.28	7.151	-17.3	10.74	-0.4587	0.6465
13	13:51506292:G:A	51506292	A	ADD	1536	-3.28	7.151	-17.3	10.74	-0.4587	0.6465
13	13:71014124:C:T	71014124	T	ADD	1536	-3.321	7.24	-17.51	10.87	-0.4587	0.6465
13	13:71015310:C:T	71015310	T	ADD	1536	-3.321	7.24	-17.51	10.87	-0.4587	0.6465
13	13:73046354:C:A	73046354	A	ADD	1536	2.034	4.435	-6.659	10.73	0.4587	0.6465
13	13:77314338:C:T	77314338	T	ADD	1536	2.493	5.435	-8.159	13.15	0.4587	0.6465
13	13:77319091:C:A	77319091	A	ADD	1536	2.493	5.435	-8.159	13.15	0.4587	0.6465
13	13:99377948:C:A	99377948	C	ADD	1536	-1.958	4.268	-10.32	6.407	-0.4587	0.6465
14	14:80415077:G:A	80415077	A	ADD	1536	1.978	4.312	-6.473	10.43	0.4587	0.6465
15	15:27399489:G:A	27399489	A	ADD	1536	2.645	5.766	-8.656	13.95	0.4588	0.6465
15	15:100502293:G:A	100502293	A	ADD	1536	1.964	4.281	-6.426	10.35	0.4587	0.6465
16	16:28021864:C:T	28021864	T	ADD	1536	3.125	6.811	-10.22	16.47	0.4588	0.6465
17	17:5792575:G:A	5792575	A	ADD	1536	2.033	4.433	-6.655	10.72	0.4587	0.6465
18	18:37121823:A:T	37121823	T	ADD	1536	2.063	4.497	-6.751	10.88	0.4588	0.6465
18	18:52454011:A:G	52454011	G	ADD	1536	-2	4.36	-10.55	6.546	-0.4587	0.6465
19	19:10406431:T:G	10406431	G	ADD	1536	-2.231	4.864	-11.76	7.302	-0.4587	0.6465
19	19:10406635:T:A	10406635	A	ADD	1536	-2.231	4.864	-11.76	7.302	-0.4587	0.6465
20	20:34759937:G:A	34759937	A	ADD	1536	4.001	8.723	-13.1	21.1	0.4587	0.6465
1	1:10068175:G:A	10068175	A	ADD	1536	-3.308	7.214	-17.45	10.83	-0.4586	0.6466
1	1:155149718:G:A	155149718	G	ADD	1536	2.385	5.202	-7.811	12.58	0.4585	0.6466
2	2:6500101:G:A	6500101	G	ADD	1536	-2.004	4.37	-10.57	6.562	-0.4586	0.6466
2	2:48282273:T:G	48282273	G	ADD	1536	-4.032	8.792	-21.26	13.2	-0.4586	0.6466
2	2:79419368:G:A	79419368	A	ADD	1536	3.544	7.727	-11.6	18.69	0.4586	0.6466
2	2:101944400:C:T	101944400	T	ADD	1536	-2.386	5.202	-12.58	7.81	-0.4586	0.6466
2	2:101959057:C:T	101959057	T	ADD	1536	-2.386	5.202	-12.58	7.81	-0.4586	0.6466
3	3:9981734:G:T	9981734	T	ADD	1536	2.594	5.655	-8.491	13.68	0.4586	0.6466
3	3:20247115:T:A	20247115	A	ADD	1536	2.025	4.415	-6.629	10.68	0.4586	0.6466
3	3:20247307:A:G	20247307	G	ADD	1536	2.025	4.415	-6.629	10.68	0.4586	0.6466
3	3:20247728:A:T	20247728	T	ADD	1536	2.025	4.415	-6.629	10.68	0.4586	0.6466
3	3:20247939:A:C	20247939	C	ADD	1536	2.025	4.415	-6.629	10.68	0.4586	0.6466
3	3:20248197:G:T	20248197	T	ADD	1536	2.025	4.415	-6.629	10.68	0.4586	0.6466
3	3:20248297:T:C	20248297	C	ADD	1536	2.025	4.415	-6.629	10.68	0.4586	0.6466
3	3:20249405:G:A	20249405	A	ADD	1536	2.025	4.415	-6.629	10.68	0.4586	0.6466
3	3:20249840:A:G	20249840	G	ADD	1536	2.025	4.415	-6.629	10.68	0.4586	0.6466
3	3:20249973:G:T	20249973	T	ADD	1536	2.025	4.415	-6.629	10.68	0.4586	0.6466
3	3:20250509:G:A	20250509	A	ADD	1536	2.025	4.415	-6.629	10.68	0.4586	0.6466
3	3:20251605:T:A	20251605	A	ADD	1536	2.025	4.415	-6.629	10.68	0.4586	0.6466
3	3:20251843:C:T	20251843	T	ADD	1536	2.025	4.415	-6.629	10.68	0.4586	0.6466
3	3:20252975:C:G	20252975	G	ADD	1536	2.025	4.415	-6.629	10.68	0.4586	0.6466
3	3:20256157:A:G	20256157	G	ADD	1536	2.025	4.415	-6.629	10.68	0.4586	0.6466
3	3:24261768:T:G	24261768	T	ADD	1536	2.082	4.54	-6.816	10.98	0.4585	0.6466
3	3:30910915:C:T	30910915	T	ADD	1536	-2.059	4.49	-10.86	6.741	-0.4586	0.6466
3	3:30911718:T:C	30911718	C	ADD	1536	-2.059	4.49	-10.86	6.741	-0.4586	0.6466
3	3:153673681:A:G	153673681	A	ADD	1536	2.09	4.558	-6.844	11.02	0.4586	0.6466
3	3:187877584:A:G	187877584	G	ADD	1536	-2.388	5.208	-12.59	7.818	-0.4586	0.6466
4	4:113382048:C:T	113382048	T	ADD	1536	-1.98	4.316	-10.44	6.48	-0.4586	0.6466
4	4:165836060:G:A	165836060	A	ADD	1536	-2.604	5.678	-13.73	8.525	-0.4586	0.6466
4	4:179539830:A:G	179539830	G	ADD	1536	3.873	8.445	-12.68	20.43	0.4586	0.6466
5	5:82973210:C:A	82973210	C	ADD	1536	-1.929	4.207	-10.17	6.316	-0.4585	0.6466
5	5:94344071:T:C	94344071	C	ADD	1536	-2.152	4.693	-11.35	7.046	-0.4586	0.6466
5	5:180230104:G:T	180230104	T	ADD	1536	-2.299	5.013	-12.12	7.527	-0.4585	0.6466
6	6:19743835:C:T	19743835	T	ADD	1536	2.046	4.462	-6.699	10.79	0.4586	0.6466
6	6:29140760:T:A	29140760	A	ADD	1536	-3.568	7.781	-18.82	11.68	-0.4586	0.6466
6	6:29141254:T:C	29141254	C	ADD	1536	-3.568	7.781	-18.82	11.68	-0.4586	0.6466
6	6:29144257:C:A	29144257	A	ADD	1536	-3.568	7.781	-18.82	11.68	-0.4586	0.6466
6	6:29144903:C:T	29144903	T	ADD	1536	-3.568	7.781	-18.82	11.68	-0.4586	0.6466
6	6:29148763:C:T	29148763	T	ADD	1536	-3.568	7.781	-18.82	11.68	-0.4586	0.6466
6	6:77913106:T:G	77913106	G	ADD	1536	-1.953	4.26	-10.3	6.395	-0.4586	0.6466
6	6:141090947:A:G	141090947	G	ADD	1536	3.082	6.72	-10.09	16.25	0.4586	0.6466
6	6:141100603:A:G	141100603	G	ADD	1536	3.082	6.72	-10.09	16.25	0.4586	0.6466
6	6:141104303:C:T	141104303	T	ADD	1536	3.082	6.72	-10.09	16.25	0.4586	0.6466
6	6:141109234:C:T	141109234	T	ADD	1536	3.082	6.72	-10.09	16.25	0.4586	0.6466
6	6:141123744:A:G	141123744	G	ADD	1536	3.082	6.72	-10.09	16.25	0.4586	0.6466
6	6:141124852:A:T	141124852	T	ADD	1536	3.082	6.72	-10.09	16.25	0.4586	0.6466
7	7:18388143:A:G	18388143	A	ADD	1536	-1.927	4.201	-10.16	6.307	-0.4586	0.6466
8	8:31264991:G:A	31264991	A	ADD	1536	-4.163	9.08	-21.96	13.63	-0.4585	0.6466
8	8:103921051:C:A	103921051	A	ADD	1536	1.986	4.332	-6.504	10.48	0.4585	0.6466
8	8:139737521:G:A	139737521	G	ADD	1536	2.268	4.946	-7.425	11.96	0.4586	0.6466
10	10:11385724:G:A	11385724	A	ADD	1536	3.205	6.989	-10.49	16.9	0.4586	0.6466
10	10:109425494:A:G	109425494	G	ADD	1536	2.189	4.773	-7.166	11.54	0.4586	0.6466
10	10:111989086:G:T	111989086	T	ADD	1536	-2.043	4.454	-10.77	6.686	-0.4586	0.6466
10	10:111989325:G:A	111989325	A	ADD	1536	-2.043	4.454	-10.77	6.686	-0.4586	0.6466
10	10:122780024:T:C	122780024	C	ADD	1536	-3.059	6.67	-16.13	10.01	-0.4586	0.6466
11	11:285936:G:A	285936	A	ADD	1536	-2.208	4.815	-11.65	7.23	-0.4586	0.6466
11	11:41231092:A:G	41231092	G	ADD	1536	-1.931	4.211	-10.18	6.322	-0.4586	0.6466
11	11:104681690:G:A	104681690	A	ADD	1536	2.066	4.504	-6.763	10.89	0.4586	0.6466
11	11:104686676:A:C	104686676	C	ADD	1536	2.066	4.504	-6.763	10.89	0.4586	0.6466
11	11:104686960:G:A	104686960	A	ADD	1536	2.066	4.504	-6.763	10.89	0.4586	0.6466
11	11:104692248:G:A	104692248	A	ADD	1536	2.066	4.504	-6.763	10.89	0.4586	0.6466
11	11:114588106:G:A	114588106	A	ADD	1536	4.445	9.693	-14.55	23.44	0.4585	0.6466
12	12:100830098:G:A	100830098	A	ADD	1536	1.945	4.242	-6.37	10.26	0.4586	0.6466
12	12:100830114:A:G	100830114	G	ADD	1536	1.945	4.242	-6.37	10.26	0.4586	0.6466
12	12:125763124:G:A	125763124	G	ADD	1536	1.96	4.275	-6.419	10.34	0.4585	0.6466
13	13:107518677:A:G	107518677	A	ADD	1536	-2.264	4.937	-11.94	7.412	-0.4586	0.6466
16	16:64566374:A:G	64566374	G	ADD	1536	-2.804	6.114	-14.79	9.18	-0.4585	0.6466
16	16:64588334:T:C	64588334	C	ADD	1536	-2.804	6.114	-14.79	9.18	-0.4585	0.6466
17	17:75127938:G:A	75127938	A	ADD	1536	1.981	4.32	-6.487	10.45	0.4586	0.6466
18	18:12926621:G:A	12926621	A	ADD	1536	2.371	5.17	-7.762	12.5	0.4586	0.6466
18	18:57893330:G:A	57893330	A	ADD	1536	2.4	5.233	-7.856	12.66	0.4586	0.6466
18	18:57894123:T:G	57894123	G	ADD	1536	2.4	5.233	-7.856	12.66	0.4586	0.6466
18	18:57894608:G:A	57894608	A	ADD	1536	2.4	5.233	-7.856	12.66	0.4586	0.6466
18	18:57895613:G:T	57895613	T	ADD	1536	2.4	5.233	-7.856	12.66	0.4586	0.6466
18	18:57896038:G:T	57896038	T	ADD	1536	2.4	5.233	-7.856	12.66	0.4586	0.6466
18	18:77722454:T:C	77722454	C	ADD	1536	3.301	7.199	-10.81	17.41	0.4586	0.6466
20	20:46398582:G:A	46398582	A	ADD	1536	2.522	5.5	-8.258	13.3	0.4586	0.6466
20	20:46400357:C:A	46400357	A	ADD	1536	2.522	5.5	-8.258	13.3	0.4586	0.6466
20	20:46403200:G:A	46403200	A	ADD	1536	2.522	5.5	-8.258	13.3	0.4586	0.6466
20	20:46403640:G:A	46403640	A	ADD	1536	2.522	5.5	-8.258	13.3	0.4586	0.6466
20	20:46404712:A:C	46404712	C	ADD	1536	2.522	5.5	-8.258	13.3	0.4586	0.6466
22	22:49967101:G:A	49967101	A	ADD	1536	-2.681	5.847	-14.14	8.778	-0.4586	0.6466
1	1:31367034:G:C	31367034	C	ADD	1536	-3.627	7.913	-19.14	11.88	-0.4584	0.6467
1	1:111956318:A:C	111956318	A	ADD	1536	-1.895	4.135	-9.999	6.208	-0.4584	0.6467
1	1:171147946:A:G	171147946	A	ADD	1536	2.036	4.442	-6.669	10.74	0.4585	0.6467
1	1:242697031:A:G	242697031	G	ADD	1536	-2.216	4.833	-11.69	7.257	-0.4585	0.6467
2	2:33158828:C:T	33158828	T	ADD	1536	1.927	4.202	-6.31	10.16	0.4585	0.6467
2	2:79585003:G:A	79585003	A	ADD	1536	-2.054	4.48	-10.83	6.727	-0.4585	0.6467
2	2:153287902:T:C	153287902	C	ADD	1536	-1.975	4.308	-10.42	6.468	-0.4585	0.6467
2	2:169327508:T:G	169327508	G	ADD	1536	2.441	5.324	-7.994	12.88	0.4585	0.6467
2	2:169327509:T:G	169327509	G	ADD	1536	2.441	5.324	-7.994	12.88	0.4585	0.6467
2	2:169327510:T:C	169327510	C	ADD	1536	2.441	5.324	-7.994	12.88	0.4585	0.6467
2	2:233991357:C:T	233991357	T	ADD	1536	2.511	5.479	-8.226	13.25	0.4584	0.6467
2	2:234273242:G:A	234273242	G	ADD	1536	-2.099	4.579	-11.07	6.875	-0.4584	0.6467
2	2:240436500:C:T	240436500	T	ADD	1536	2.102	4.585	-6.885	11.09	0.4585	0.6467
3	3:3141008:C:G	3141008	G	ADD	1536	2.229	4.862	-7.301	11.76	0.4584	0.6467
3	3:7003389:G:A	7003389	A	ADD	1536	-2.765	6.032	-14.59	9.057	-0.4585	0.6467
3	3:29395506:G:T	29395506	T	ADD	1536	-2.77	6.042	-14.61	9.072	-0.4584	0.6467
3	3:29395686:C:A	29395686	A	ADD	1536	-2.77	6.042	-14.61	9.072	-0.4584	0.6467
3	3:29395702:C:T	29395702	T	ADD	1536	-2.77	6.042	-14.61	9.072	-0.4584	0.6467
3	3:140447495:C:T	140447495	T	ADD	1536	-3.777	8.238	-19.92	12.37	-0.4585	0.6467
3	3:159390190:A:G	159390190	G	ADD	1536	3.758	8.197	-12.31	19.82	0.4584	0.6467
3	3:159390632:G:C	159390632	C	ADD	1536	3.758	8.197	-12.31	19.82	0.4584	0.6467
4	4:63700895:C:T	63700895	T	ADD	1536	2.425	5.29	-7.943	12.79	0.4585	0.6467
4	4:110688927:C:T	110688927	T	ADD	1536	2.406	5.247	-7.879	12.69	0.4585	0.6467
4	4:110692752:C:A	110692752	A	ADD	1536	2.406	5.247	-7.879	12.69	0.4585	0.6467
4	4:110693450:T:C	110693450	C	ADD	1536	2.406	5.247	-7.879	12.69	0.4585	0.6467
4	4:110694621:G:A	110694621	A	ADD	1536	2.406	5.247	-7.879	12.69	0.4585	0.6467
4	4:110695820:C:A	110695820	A	ADD	1536	2.406	5.247	-7.879	12.69	0.4585	0.6467
4	4:110696258:G:A	110696258	A	ADD	1536	2.406	5.247	-7.879	12.69	0.4585	0.6467
4	4:110698498:A:G	110698498	G	ADD	1536	2.406	5.247	-7.879	12.69	0.4585	0.6467
4	4:110702975:G:A	110702975	A	ADD	1536	2.406	5.247	-7.879	12.69	0.4585	0.6467
4	4:110703248:A:T	110703248	T	ADD	1536	2.406	5.247	-7.879	12.69	0.4585	0.6467
4	4:189339570:G:A	189339570	A	ADD	1536	-2.887	6.297	-15.23	9.455	-0.4584	0.6467
5	5:51431680:A:G	51431680	G	ADD	1536	2.03	4.429	-6.649	10.71	0.4585	0.6467
5	5:173122224:C:T	173122224	T	ADD	1536	-2.227	4.859	-11.75	7.296	-0.4584	0.6467
6	6:5252795:A:C	5252795	C	ADD	1536	-2.132	4.65	-11.25	6.982	-0.4585	0.6467
6	6:104455287:C:T	104455287	T	ADD	1536	-2.669	5.822	-14.08	8.742	-0.4584	0.6467
6	6:131840255:C:T	131840255	T	ADD	1536	-2.523	5.503	-13.31	8.264	-0.4584	0.6467
6	6:131850254:C:A	131850254	A	ADD	1536	-2.523	5.503	-13.31	8.264	-0.4584	0.6467
6	6:131851956:C:T	131851956	T	ADD	1536	-2.523	5.503	-13.31	8.264	-0.4584	0.6467
6	6:150657006:C:T	150657006	C	ADD	1536	-1.955	4.265	-10.32	6.404	-0.4585	0.6467
6	6:169182721:C:T	169182721	T	ADD	1536	-2.66	5.801	-14.03	8.711	-0.4585	0.6467
7	7:106632736:A:G	106632736	G	ADD	1536	2.324	5.07	-7.613	12.26	0.4584	0.6467
8	8:23361925:G:A	23361925	A	ADD	1536	-2.845	6.206	-15.01	9.319	-0.4584	0.6467
8	8:23366939:G:C	23366939	C	ADD	1536	-2.845	6.206	-15.01	9.319	-0.4584	0.6467
9	9:2680877:T:C	2680877	C	ADD	1536	2.718	5.929	-8.902	14.34	0.4584	0.6467
9	9:112605138:T:C	112605138	C	ADD	1536	2.003	4.369	-6.561	10.57	0.4584	0.6467
10	10:6070273:C:A	6070273	A	ADD	1536	-2.687	5.861	-14.17	8.8	-0.4585	0.6467
10	10:8499953:C:T	8499953	T	ADD	1536	-2.166	4.724	-11.43	7.093	-0.4585	0.6467
10	10:8499954:T:G	8499954	G	ADD	1536	-2.166	4.724	-11.43	7.093	-0.4585	0.6467
10	10:8500122:G:A	8500122	A	ADD	1536	-2.166	4.724	-11.43	7.093	-0.4585	0.6467
10	10:89604732:T:C	89604732	C	ADD	1536	1.982	4.324	-6.492	10.46	0.4584	0.6467
10	10:122990147:G:A	122990147	G	ADD	1536	1.963	4.282	-6.43	10.36	0.4584	0.6467
11	11:5606005:A:G	5606005	G	ADD	1536	2.321	5.063	-7.602	12.24	0.4585	0.6467
11	11:43241062:A:G	43241062	G	ADD	1536	3.083	6.725	-10.1	16.26	0.4584	0.6467
11	11:115049727:G:A	115049727	A	ADD	1536	-3.761	8.205	-19.84	12.32	-0.4584	0.6467
12	12:39031821:A:G	39031821	A	ADD	1536	-1.924	4.197	-10.15	6.302	-0.4584	0.6467
12	12:39038917:T:C	39038917	T	ADD	1536	-1.924	4.197	-10.15	6.302	-0.4584	0.6467
12	12:95295988:G:C	95295988	C	ADD	1536	1.937	4.225	-6.344	10.22	0.4584	0.6467
12	12:114040847:A:G	114040847	G	ADD	1536	-1.975	4.309	-10.42	6.469	-0.4585	0.6467
13	13:105024343:T:C	105024343	C	ADD	1536	-1.978	4.315	-10.44	6.479	-0.4585	0.6467
13	13:109566592:T:A	109566592	T	ADD	1536	2.332	5.088	-7.64	12.3	0.4584	0.6467
14	14:84913233:G:A	84913233	A	ADD	1536	1.993	4.348	-6.529	10.51	0.4584	0.6467
14	14:84913744:A:C	84913744	C	ADD	1536	1.993	4.348	-6.529	10.51	0.4584	0.6467
14	14:84914281:T:A	84914281	A	ADD	1536	1.993	4.348	-6.529	10.51	0.4584	0.6467
14	14:84914848:C:T	84914848	T	ADD	1536	1.993	4.348	-6.529	10.51	0.4584	0.6467
14	14:84915191:T:A	84915191	A	ADD	1536	1.993	4.348	-6.529	10.51	0.4584	0.6467
14	14:84915356:T:C	84915356	C	ADD	1536	1.993	4.348	-6.529	10.51	0.4584	0.6467
14	14:84916570:C:G	84916570	G	ADD	1536	1.993	4.348	-6.529	10.51	0.4584	0.6467
14	14:84916918:C:A	84916918	A	ADD	1536	1.993	4.348	-6.529	10.51	0.4584	0.6467
15	15:46620042:A:G	46620042	G	ADD	1536	1.998	4.357	-6.542	10.54	0.4585	0.6467
15	15:89401109:A:G	89401109	G	ADD	1536	1.947	4.247	-6.377	10.27	0.4585	0.6467
16	16:9743499:A:G	9743499	G	ADD	1536	-4.084	8.908	-21.54	13.37	-0.4585	0.6467
16	16:82927352:G:A	82927352	A	ADD	1536	-4.408	9.616	-23.25	14.44	-0.4584	0.6467
18	18:28893511:G:C	28893511	C	ADD	1536	2.581	5.63	-8.454	13.62	0.4585	0.6467
20	20:15701111:A:G	15701111	G	ADD	1536	2.76	6.021	-9.041	14.56	0.4584	0.6467
20	20:16857044:A:G	16857044	G	ADD	1536	-2.86	6.238	-15.09	9.367	-0.4584	0.6467
1	1:204748395:G:A	204748395	A	ADD	1536	-2.749	5.997	-14.5	9.005	-0.4584	0.6468
2	2:43968167:G:A	43968167	A	ADD	1536	3.758	8.198	-12.31	19.83	0.4583	0.6468
2	2:189460104:T:G	189460104	G	ADD	1536	-3.214	7.014	-16.96	10.53	-0.4583	0.6468
2	2:189467537:T:C	189467537	C	ADD	1536	-3.214	7.014	-16.96	10.53	-0.4583	0.6468
2	2:189473023:A:G	189473023	G	ADD	1536	-3.214	7.014	-16.96	10.53	-0.4583	0.6468
2	2:189475604:G:C	189475604	C	ADD	1536	-3.214	7.014	-16.96	10.53	-0.4583	0.6468
2	2:201567968:G:A	201567968	G	ADD	1536	-2.218	4.84	-11.7	7.268	-0.4583	0.6468
3	3:103855920:C:A	103855920	A	ADD	1536	2.836	6.187	-9.29	14.96	0.4584	0.6468
3	3:112127280:A:G	112127280	A	ADD	1536	3.599	7.854	-11.79	18.99	0.4583	0.6468
3	3:183286153:C:T	183286153	T	ADD	1536	3.004	6.555	-9.844	15.85	0.4583	0.6468
3	3:183288263:C:T	183288263	T	ADD	1536	3.004	6.555	-9.844	15.85	0.4583	0.6468
3	3:192042183:T:C	192042183	C	ADD	1536	-2.046	4.464	-10.8	6.703	-0.4583	0.6468
3	3:192043478:G:A	192043478	A	ADD	1536	-2.046	4.464	-10.8	6.703	-0.4583	0.6468
4	4:77437749:G:A	77437749	G	ADD	1536	2.799	6.107	-9.171	14.77	0.4584	0.6468
4	4:164260276:G:A	164260276	G	ADD	1536	-2.044	4.459	-10.78	6.696	-0.4583	0.6468
5	5:39734468:A:G	39734468	G	ADD	1536	3.237	7.062	-10.61	17.08	0.4583	0.6468
5	5:39735178:G:A	39735178	A	ADD	1536	3.237	7.062	-10.61	17.08	0.4583	0.6468
6	6:22330001:C:G	22330001	G	ADD	1536	2.545	5.554	-8.34	13.43	0.4582	0.6468
6	6:90260111:A:G	90260111	G	ADD	1536	2.234	4.874	-7.319	11.79	0.4584	0.6468
6	6:124196412:C:T	124196412	C	ADD	1536	2.053	4.479	-6.725	10.83	0.4584	0.6468
6	6:151999415:C:T	151999415	T	ADD	1536	1.96	4.277	-6.422	10.34	0.4584	0.6468
7	7:55302777:A:G	55302777	G	ADD	1536	2.105	4.593	-6.897	11.11	0.4583	0.6468
8	8:117858389:G:A	117858389	G	ADD	1536	2.831	6.176	-9.273	14.93	0.4583	0.6468
9	9:28791078:G:T	28791078	T	ADD	1536	3.407	7.435	-11.17	17.98	0.4583	0.6468
9	9:28792783:T:G	28792783	G	ADD	1536	3.407	7.435	-11.17	17.98	0.4583	0.6468
9	9:105949064:A:G	105949064	A	ADD	1536	2.038	4.447	-6.678	10.75	0.4583	0.6468
9	9:105949089:T:C	105949089	T	ADD	1536	2.038	4.447	-6.678	10.75	0.4583	0.6468
9	9:105949768:G:A	105949768	G	ADD	1536	2.038	4.447	-6.678	10.75	0.4583	0.6468
10	10:29314026:T:C	29314026	C	ADD	1536	-3.525	7.69	-18.6	11.55	-0.4583	0.6468
10	10:123913662:C:T	123913662	T	ADD	1536	-2.809	6.13	-14.82	9.205	-0.4583	0.6468
11	11:32077503:A:G	32077503	G	ADD	1536	-2.45	5.346	-12.93	8.028	-0.4583	0.6468
11	11:76264616:T:A	76264616	A	ADD	1536	3.729	8.136	-12.22	19.68	0.4583	0.6468
11	11:76264617:C:T	76264617	T	ADD	1536	3.729	8.136	-12.22	19.68	0.4583	0.6468
12	12:7293431:G:A	7293431	A	ADD	1536	-2.851	6.221	-15.05	9.343	-0.4583	0.6468
12	12:27659857:T:C	27659857	C	ADD	1536	-1.973	4.305	-10.41	6.465	-0.4583	0.6468
12	12:38627718:A:G	38627718	G	ADD	1536	-3.055	6.667	-16.12	10.01	-0.4582	0.6468
12	12:38629906:T:C	38629906	C	ADD	1536	-3.055	6.667	-16.12	10.01	-0.4582	0.6468
12	12:38629928:G:A	38629928	A	ADD	1536	-3.055	6.667	-16.12	10.01	-0.4582	0.6468
12	12:38630211:G:A	38630211	A	ADD	1536	-3.055	6.667	-16.12	10.01	-0.4582	0.6468
12	12:38632133:C:G	38632133	G	ADD	1536	-3.055	6.667	-16.12	10.01	-0.4582	0.6468
12	12:38632664:G:A	38632664	A	ADD	1536	-3.055	6.667	-16.12	10.01	-0.4582	0.6468
12	12:38633932:T:A	38633932	A	ADD	1536	-3.055	6.667	-16.12	10.01	-0.4582	0.6468
12	12:38635978:T:G	38635978	G	ADD	1536	-3.055	6.667	-16.12	10.01	-0.4582	0.6468
12	12:38639712:C:T	38639712	T	ADD	1536	-3.055	6.667	-16.12	10.01	-0.4582	0.6468
12	12:38640613:A:C	38640613	C	ADD	1536	-3.055	6.667	-16.12	10.01	-0.4582	0.6468
12	12:38641503:G:A	38641503	A	ADD	1536	-3.055	6.667	-16.12	10.01	-0.4582	0.6468
12	12:38643297:G:A	38643297	A	ADD	1536	-3.055	6.667	-16.12	10.01	-0.4582	0.6468
12	12:38643298:C:A	38643298	A	ADD	1536	-3.055	6.667	-16.12	10.01	-0.4582	0.6468
12	12:38647095:C:T	38647095	T	ADD	1536	-3.055	6.667	-16.12	10.01	-0.4582	0.6468
12	12:108435767:G:A	108435767	A	ADD	1536	-2.65	5.783	-13.99	8.685	-0.4582	0.6468
13	13:43743641:T:G	43743641	G	ADD	1536	2.101	4.584	-6.883	11.08	0.4583	0.6468
13	13:113607882:G:A	113607882	A	ADD	1536	-2.686	5.861	-14.17	8.802	-0.4583	0.6468
14	14:27771297:C:A	27771297	C	ADD	1536	1.994	4.349	-6.531	10.52	0.4584	0.6468
14	14:27771300:C:T	27771300	C	ADD	1536	1.994	4.349	-6.531	10.52	0.4584	0.6468
14	14:63977168:A:G	63977168	G	ADD	1536	2.115	4.615	-6.93	11.16	0.4584	0.6468
15	15:87173712:A:G	87173712	G	ADD	1536	2.523	5.504	-8.265	13.31	0.4583	0.6468
16	16:55746946:A:C	55746946	C	ADD	1536	-2.539	5.54	-13.4	8.319	-0.4583	0.6468
16	16:77144934:C:A	77144934	A	ADD	1536	2.135	4.658	-6.995	11.26	0.4584	0.6468
16	16:77145868:A:G	77145868	G	ADD	1536	2.135	4.658	-6.995	11.26	0.4584	0.6468
16	16:77146329:C:T	77146329	T	ADD	1536	2.135	4.658	-6.995	11.26	0.4584	0.6468
18	18:10695157:A:G	10695157	G	ADD	1536	-2.065	4.505	-10.89	6.765	-0.4583	0.6468
18	18:55808715:G:T	55808715	T	ADD	1536	2.585	5.642	-8.473	13.64	0.4582	0.6468
18	18:56814135:C:T	56814135	T	ADD	1536	-1.996	4.355	-10.53	6.54	-0.4583	0.6468
19	19:31178994:A:G	31178994	G	ADD	1536	2.344	5.114	-7.68	12.37	0.4582	0.6468
19	19:32560698:A:C	32560698	C	ADD	1536	4.216	9.2	-13.82	22.25	0.4583	0.6468
22	22:49308896:T:C	49308896	C	ADD	1536	-3.833	8.363	-20.23	12.56	-0.4583	0.6468
1	1:67130576:T:C	67130576	C	ADD	1536	3.111	6.79	-10.2	16.42	0.4582	0.6469
1	1:67136610:G:T	67136610	T	ADD	1536	3.111	6.79	-10.2	16.42	0.4582	0.6469
1	1:90569361:A:G	90569361	A	ADD	1536	1.975	4.31	-6.472	10.42	0.4582	0.6469
1	1:157181169:A:C	157181169	C	ADD	1536	-2.099	4.581	-11.08	6.879	-0.4582	0.6469
1	1:157183365:T:A	157183365	A	ADD	1536	-2.099	4.581	-11.08	6.879	-0.4582	0.6469
1	1:219574557:A:T	219574557	T	ADD	1536	-1.986	4.333	-10.48	6.508	-0.4582	0.6469
2	2:69241259:A:G	69241259	A	ADD	1536	-1.985	4.332	-10.47	6.505	-0.4582	0.6469
2	2:180547948:G:C	180547948	C	ADD	1536	2.177	4.751	-7.135	11.49	0.4582	0.6469
3	3:27089696:G:C	27089696	C	ADD	1536	3.057	6.672	-10.02	16.13	0.4582	0.6469
3	3:27092996:A:T	27092996	T	ADD	1536	3.057	6.672	-10.02	16.13	0.4582	0.6469
3	3:27093034:C:T	27093034	T	ADD	1536	3.057	6.672	-10.02	16.13	0.4582	0.6469
3	3:27093787:G:A	27093787	A	ADD	1536	3.057	6.672	-10.02	16.13	0.4582	0.6469
3	3:27116305:C:T	27116305	T	ADD	1536	3.057	6.672	-10.02	16.13	0.4582	0.6469
3	3:27116735:T:C	27116735	C	ADD	1536	3.057	6.672	-10.02	16.13	0.4582	0.6469
3	3:40033710:C:G	40033710	G	ADD	1536	2.352	5.132	-7.708	12.41	0.4582	0.6469
3	3:40037188:T:C	40037188	C	ADD	1536	2.352	5.132	-7.708	12.41	0.4582	0.6469
3	3:40041574:G:A	40041574	A	ADD	1536	2.352	5.132	-7.708	12.41	0.4582	0.6469
3	3:40044228:C:T	40044228	T	ADD	1536	2.352	5.132	-7.708	12.41	0.4582	0.6469
4	4:95779017:T:C	95779017	C	ADD	1536	2.661	5.81	-8.726	14.05	0.4581	0.6469
4	4:105428481:A:G	105428481	G	ADD	1536	2.184	4.765	-7.156	11.52	0.4582	0.6469
4	4:105429377:T:G	105429377	G	ADD	1536	2.184	4.765	-7.156	11.52	0.4582	0.6469
5	5:9268809:G:A	9268809	A	ADD	1536	2.284	4.986	-7.488	12.06	0.4581	0.6469
5	5:9270521:C:T	9270521	T	ADD	1536	2.284	4.986	-7.488	12.06	0.4581	0.6469
5	5:9273280:C:A	9273280	A	ADD	1536	2.284	4.986	-7.488	12.06	0.4581	0.6469
5	5:9273415:G:T	9273415	T	ADD	1536	2.284	4.986	-7.488	12.06	0.4581	0.6469
5	5:9279181:G:T	9279181	T	ADD	1536	2.284	4.986	-7.488	12.06	0.4581	0.6469
5	5:111136902:C:A	111136902	A	ADD	1536	-2.03	4.43	-10.71	6.653	-0.4582	0.6469
6	6:30375716:G:A	30375716	A	ADD	1536	-2.646	5.776	-13.97	8.674	-0.4582	0.6469
6	6:30375884:T:C	30375884	C	ADD	1536	-2.646	5.776	-13.97	8.674	-0.4582	0.6469
6	6:30376123:T:C	30376123	C	ADD	1536	-2.646	5.776	-13.97	8.674	-0.4582	0.6469
6	6:30378099:A:T	30378099	T	ADD	1536	-2.646	5.776	-13.97	8.674	-0.4582	0.6469
6	6:30378102:T:C	30378102	C	ADD	1536	-2.646	5.776	-13.97	8.674	-0.4582	0.6469
6	6:30378196:C:A	30378196	A	ADD	1536	-2.646	5.776	-13.97	8.674	-0.4582	0.6469
6	6:30378223:G:A	30378223	A	ADD	1536	-2.646	5.776	-13.97	8.674	-0.4582	0.6469
6	6:72265856:C:T	72265856	T	ADD	1536	-2.593	5.659	-13.68	8.498	-0.4582	0.6469
6	6:72570018:A:C	72570018	C	ADD	1536	-1.979	4.321	-10.45	6.489	-0.4581	0.6469
6	6:82520021:C:A	82520021	A	ADD	1536	-2.462	5.373	-12.99	8.069	-0.4582	0.6469
6	6:106924397:A:G	106924397	G	ADD	1536	-3.737	8.155	-19.72	12.25	-0.4582	0.6469
6	6:106924888:A:G	106924888	G	ADD	1536	-3.737	8.155	-19.72	12.25	-0.4582	0.6469
6	6:106928100:G:A	106928100	A	ADD	1536	-3.737	8.155	-19.72	12.25	-0.4582	0.6469
6	6:106928225:G:C	106928225	C	ADD	1536	-3.737	8.155	-19.72	12.25	-0.4582	0.6469
6	6:123378134:A:G	123378134	A	ADD	1536	-2.852	6.225	-15.05	9.349	-0.4581	0.6469
6	6:163330460:A:G	163330460	G	ADD	1536	-1.961	4.281	-10.35	6.429	-0.4582	0.6469
8	8:83578570:G:A	83578570	A	ADD	1536	-2.174	4.746	-11.48	7.127	-0.4582	0.6469
8	8:83584503:T:A	83584503	A	ADD	1536	-2.174	4.746	-11.48	7.127	-0.4582	0.6469
9	9:1275707:A:G	1275707	G	ADD	1536	2.068	4.515	-6.78	10.92	0.4581	0.6469
9	9:6673285:G:A	6673285	A	ADD	1536	2.639	5.761	-8.651	13.93	0.4582	0.6469
9	9:10036946:T:C	10036946	T	ADD	1536	-2	4.364	-10.55	6.554	-0.4582	0.6469
9	9:113514568:G:A	113514568	A	ADD	1536	-2.148	4.688	-11.34	7.041	-0.4582	0.6469
9	9:113515904:C:T	113515904	T	ADD	1536	-2.148	4.688	-11.34	7.041	-0.4582	0.6469
11	11:116867514:C:T	116867514	T	ADD	1536	-3.315	7.234	-17.49	10.86	-0.4582	0.6469
12	12:121950045:C:T	121950045	T	ADD	1536	-3.594	7.845	-18.97	11.78	-0.4581	0.6469
13	13:102193666:T:C	102193666	C	ADD	1536	-2.676	5.84	-14.12	8.77	-0.4582	0.6469
14	14:75780766:G:A	75780766	A	ADD	1536	-2.106	4.596	-11.11	6.901	-0.4582	0.6469
16	16:9723238:G:A	9723238	A	ADD	1536	2.694	5.879	-8.828	14.22	0.4582	0.6469
16	16:87652026:G:A	87652026	G	ADD	1536	-1.927	4.207	-10.17	6.318	-0.4581	0.6469
17	17:75123572:T:C	75123572	C	ADD	1536	1.982	4.326	-6.496	10.46	0.4581	0.6469
18	18:47165354:T:A	47165354	A	ADD	1536	-2.83	6.177	-14.94	9.277	-0.4582	0.6469
20	20:37518565:A:G	37518565	G	ADD	1536	-2.151	4.695	-11.35	7.05	-0.4582	0.6469
20	20:39336282:T:A	39336282	A	ADD	1536	-2.265	4.942	-11.95	7.422	-0.4582	0.6469
21	21:19039793:G:A	19039793	A	ADD	1536	-2.217	4.839	-11.7	7.267	-0.4581	0.6469
1	1:48406460:A:G	48406460	G	ADD	1536	-2.032	4.437	-10.73	6.664	-0.4581	0.647
2	2:35162542:T:C	35162542	C	ADD	1536	-1.999	4.364	-10.55	6.554	-0.458	0.647
2	2:52379110:C:A	52379110	C	ADD	1536	2.197	4.797	-7.205	11.6	0.458	0.647
2	2:227087284:G:A	227087284	A	ADD	1536	1.979	4.321	-6.49	10.45	0.458	0.647
2	2:238670774:T:G	238670774	G	ADD	1536	3.221	7.033	-10.56	17.01	0.458	0.647
2	2:238671499:C:T	238671499	T	ADD	1536	3.221	7.033	-10.56	17.01	0.458	0.647
2	2:238672453:T:A	238672453	A	ADD	1536	3.221	7.033	-10.56	17.01	0.458	0.647
2	2:238672691:A:G	238672691	G	ADD	1536	3.221	7.033	-10.56	17.01	0.458	0.647
2	2:238673079:G:A	238673079	A	ADD	1536	3.221	7.033	-10.56	17.01	0.458	0.647
2	2:238673436:A:G	238673436	G	ADD	1536	3.221	7.033	-10.56	17.01	0.458	0.647
2	2:238673696:A:G	238673696	G	ADD	1536	3.221	7.033	-10.56	17.01	0.458	0.647
2	2:238674838:C:G	238674838	G	ADD	1536	3.221	7.033	-10.56	17.01	0.458	0.647
2	2:238675004:G:C	238675004	C	ADD	1536	3.221	7.033	-10.56	17.01	0.458	0.647
3	3:21618399:G:A	21618399	A	ADD	1536	3.053	6.665	-10.01	16.12	0.4581	0.647
3	3:23637983:C:T	23637983	T	ADD	1536	-3.014	6.582	-15.91	9.885	-0.458	0.647
3	3:63484923:G:A	63484923	A	ADD	1536	-2.892	6.315	-15.27	9.485	-0.458	0.647
3	3:131429904:C:T	131429904	T	ADD	1536	-3.187	6.958	-16.82	10.45	-0.4581	0.647
3	3:193664634:A:G	193664634	G	ADD	1536	-4.032	8.804	-21.29	13.22	-0.458	0.647
4	4:16444413:A:G	16444413	A	ADD	1536	1.995	4.355	-6.541	10.53	0.4581	0.647
4	4:75209025:T:G	75209025	T	ADD	1536	-1.968	4.298	-10.39	6.455	-0.458	0.647
4	4:180260673:C:T	180260673	C	ADD	1536	-1.975	4.312	-10.43	6.476	-0.458	0.647
4	4:180260766:T:C	180260766	T	ADD	1536	-1.975	4.312	-10.43	6.476	-0.458	0.647
4	4:180260939:G:T	180260939	G	ADD	1536	-1.975	4.312	-10.43	6.476	-0.458	0.647
4	4:180260989:G:A	180260989	G	ADD	1536	-1.975	4.312	-10.43	6.476	-0.458	0.647
4	4:180261391:A:C	180261391	A	ADD	1536	-1.975	4.312	-10.43	6.476	-0.458	0.647
4	4:180261463:A:T	180261463	A	ADD	1536	-1.975	4.312	-10.43	6.476	-0.458	0.647
4	4:180261841:T:C	180261841	T	ADD	1536	-1.975	4.312	-10.43	6.476	-0.458	0.647
4	4:180262216:G:A	180262216	G	ADD	1536	-1.975	4.312	-10.43	6.476	-0.458	0.647
4	4:180262341:T:A	180262341	T	ADD	1536	-1.975	4.312	-10.43	6.476	-0.458	0.647
4	4:180263944:T:C	180263944	T	ADD	1536	-1.975	4.312	-10.43	6.476	-0.458	0.647
4	4:180264093:G:C	180264093	G	ADD	1536	-1.975	4.312	-10.43	6.476	-0.458	0.647
4	4:180264484:T:C	180264484	T	ADD	1536	-1.975	4.312	-10.43	6.476	-0.458	0.647
4	4:180264600:C:G	180264600	C	ADD	1536	-1.975	4.312	-10.43	6.476	-0.458	0.647
4	4:180264809:T:G	180264809	T	ADD	1536	-1.975	4.312	-10.43	6.476	-0.458	0.647
4	4:180264879:G:C	180264879	G	ADD	1536	-1.975	4.312	-10.43	6.476	-0.458	0.647
4	4:180265018:A:T	180265018	A	ADD	1536	-1.975	4.312	-10.43	6.476	-0.458	0.647
4	4:180265019:A:C	180265019	A	ADD	1536	-1.975	4.312	-10.43	6.476	-0.458	0.647
4	4:180265120:G:A	180265120	G	ADD	1536	-1.975	4.312	-10.43	6.476	-0.458	0.647
4	4:180265363:T:G	180265363	T	ADD	1536	-1.975	4.312	-10.43	6.476	-0.458	0.647
4	4:180265511:A:G	180265511	A	ADD	1536	-1.975	4.312	-10.43	6.476	-0.458	0.647
4	4:180266097:T:G	180266097	T	ADD	1536	-1.975	4.312	-10.43	6.476	-0.458	0.647
4	4:180266446:T:G	180266446	T	ADD	1536	-1.975	4.312	-10.43	6.476	-0.458	0.647
4	4:180266819:T:C	180266819	T	ADD	1536	-1.975	4.312	-10.43	6.476	-0.458	0.647
4	4:180267413:G:A	180267413	G	ADD	1536	-1.975	4.312	-10.43	6.476	-0.458	0.647
5	5:3875103:A:G	3875103	G	ADD	1536	2.432	5.31	-7.975	12.84	0.458	0.647
5	5:3878545:G:T	3878545	T	ADD	1536	2.432	5.31	-7.975	12.84	0.458	0.647
5	5:3879417:T:C	3879417	C	ADD	1536	2.432	5.31	-7.975	12.84	0.458	0.647
5	5:3879569:A:G	3879569	G	ADD	1536	2.432	5.31	-7.975	12.84	0.458	0.647
5	5:3881282:A:G	3881282	G	ADD	1536	2.432	5.31	-7.975	12.84	0.458	0.647
5	5:18020347:G:T	18020347	T	ADD	1536	-2.325	5.075	-12.27	7.621	-0.4581	0.647
6	6:31348580:A:G	31348580	A	ADD	1536	2.202	4.807	-7.22	11.62	0.4581	0.647
6	6:31348936:A:G	31348936	A	ADD	1536	2.202	4.807	-7.22	11.62	0.4581	0.647
7	7:9160133:A:G	9160133	G	ADD	1536	2.479	5.412	-8.128	13.09	0.4581	0.647
7	7:9161198:T:C	9161198	C	ADD	1536	2.479	5.412	-8.128	13.09	0.4581	0.647
7	7:23121042:C:G	23121042	G	ADD	1536	-2.149	4.693	-11.35	7.049	-0.458	0.647
7	7:23122506:T:G	23122506	G	ADD	1536	-2.149	4.693	-11.35	7.049	-0.458	0.647
7	7:23124098:A:G	23124098	G	ADD	1536	-2.149	4.693	-11.35	7.049	-0.458	0.647
7	7:23124277:T:C	23124277	C	ADD	1536	-2.149	4.693	-11.35	7.049	-0.458	0.647
7	7:23128413:G:A	23128413	A	ADD	1536	-2.149	4.693	-11.35	7.049	-0.458	0.647
7	7:33505151:G:A	33505151	G	ADD	1536	-2.155	4.705	-11.38	7.067	-0.458	0.647
8	8:2007043:C:T	2007043	T	ADD	1536	-2.612	5.703	-13.79	8.566	-0.458	0.647
8	8:5788047:C:G	5788047	G	ADD	1536	2.257	4.928	-7.401	11.92	0.4581	0.647
8	8:5788416:A:G	5788416	G	ADD	1536	2.257	4.928	-7.401	11.92	0.4581	0.647
8	8:5788839:A:T	5788839	T	ADD	1536	2.257	4.928	-7.401	11.92	0.4581	0.647
8	8:15151225:T:C	15151225	C	ADD	1536	-1.987	4.339	-10.49	6.517	-0.458	0.647
8	8:17243049:C:T	17243049	T	ADD	1536	-1.97	4.301	-10.4	6.459	-0.458	0.647
8	8:29389615:C:A	29389615	A	ADD	1536	2.211	4.829	-7.253	11.68	0.458	0.647
8	8:67375492:A:G	67375492	G	ADD	1536	-2.438	5.323	-12.87	7.995	-0.4581	0.647
8	8:67382518:T:A	67382518	A	ADD	1536	-2.438	5.323	-12.87	7.995	-0.4581	0.647
9	9:30390860:C:A	30390860	A	ADD	1536	-2.17	4.738	-11.46	7.117	-0.458	0.647
9	9:30393784:G:A	30393784	A	ADD	1536	-2.17	4.738	-11.46	7.117	-0.458	0.647
9	9:30401266:G:T	30401266	T	ADD	1536	-2.17	4.738	-11.46	7.117	-0.458	0.647
9	9:30405797:A:C	30405797	C	ADD	1536	-2.17	4.738	-11.46	7.117	-0.458	0.647
9	9:90816456:C:T	90816456	T	ADD	1536	-3.545	7.74	-18.72	11.63	-0.458	0.647
9	9:90829619:A:G	90829619	G	ADD	1536	-3.545	7.74	-18.72	11.63	-0.458	0.647
10	10:131392370:G:A	131392370	A	ADD	1536	3.843	8.392	-12.61	20.29	0.458	0.647
11	11:36944953:T:A	36944953	A	ADD	1536	2.026	4.423	-6.642	10.69	0.4581	0.647
11	11:71114075:C:T	71114075	T	ADD	1536	-1.988	4.341	-10.5	6.519	-0.4581	0.647
11	11:133398260:A:G	133398260	G	ADD	1536	2.099	4.582	-6.881	11.08	0.458	0.647
13	13:62678309:G:A	62678309	A	ADD	1536	1.992	4.348	-6.531	10.51	0.458	0.647
13	13:62680229:T:C	62680229	C	ADD	1536	1.992	4.348	-6.531	10.51	0.458	0.647
13	13:62682482:A:G	62682482	G	ADD	1536	1.992	4.348	-6.531	10.51	0.458	0.647
13	13:62684604:G:A	62684604	A	ADD	1536	1.992	4.348	-6.531	10.51	0.458	0.647
14	14:32761998:T:C	32761998	T	ADD	1536	-2.018	4.405	-10.65	6.615	-0.458	0.647
15	15:97010956:A:G	97010956	G	ADD	1536	-1.936	4.226	-10.22	6.348	-0.458	0.647
17	17:75127922:G:C	75127922	C	ADD	1536	1.98	4.322	-6.492	10.45	0.458	0.647
17	17:78089762:A:G	78089762	G	ADD	1536	-3.564	7.782	-18.82	11.69	-0.458	0.647
1	1:61190960:G:A	61190960	A	ADD	1536	-2.62	5.722	-13.84	8.596	-0.4579	0.6471
1	1:151575756:G:A	151575756	A	ADD	1536	-1.951	4.26	-10.3	6.4	-0.4578	0.6471
1	1:210357686:C:T	210357686	T	ADD	1536	-1.965	4.29	-10.37	6.444	-0.4579	0.6471
1	1:210362347:C:T	210362347	T	ADD	1536	-1.965	4.29	-10.37	6.444	-0.4579	0.6471
1	1:210363658:G:A	210363658	A	ADD	1536	-1.965	4.29	-10.37	6.444	-0.4579	0.6471
1	1:210367243:G:A	210367243	A	ADD	1536	-1.965	4.29	-10.37	6.444	-0.4579	0.6471
1	1:210367704:A:C	210367704	C	ADD	1536	-1.965	4.29	-10.37	6.444	-0.4579	0.6471
1	1:210368112:T:G	210368112	G	ADD	1536	-1.965	4.29	-10.37	6.444	-0.4579	0.6471
1	1:214609822:C:A	214609822	C	ADD	1536	2.096	4.577	-6.875	11.07	0.4579	0.6471
2	2:23009555:T:C	23009555	C	ADD	1536	3.026	6.609	-9.928	15.98	0.4579	0.6471
2	2:25500289:T:A	25500289	A	ADD	1536	2.184	4.77	-7.164	11.53	0.4579	0.6471
2	2:135581572:G:A	135581572	A	ADD	1536	2.08	4.543	-6.823	10.98	0.4579	0.6471
2	2:135585940:C:T	135585940	T	ADD	1536	2.08	4.543	-6.823	10.98	0.4579	0.6471
2	2:169866414:A:T	169866414	T	ADD	1536	1.959	4.278	-6.426	10.34	0.4579	0.6471
3	3:20311361:G:A	20311361	A	ADD	1536	2.015	4.4	-6.609	10.64	0.4579	0.6471
3	3:50629978:C:A	50629978	A	ADD	1536	2.082	4.548	-6.831	11	0.4579	0.6471
3	3:112191199:G:T	112191199	T	ADD	1536	-2.332	5.093	-12.31	7.65	-0.4579	0.6471
4	4:65861301:C:A	65861301	A	ADD	1536	-3.107	6.786	-16.41	10.19	-0.4578	0.6471
4	4:131089258:A:T	131089258	T	ADD	1536	2.117	4.623	-6.944	11.18	0.4579	0.6471
4	4:163043102:A:G	163043102	G	ADD	1536	-2.052	4.483	-10.84	6.733	-0.4579	0.6471
4	4:163043167:C:G	163043167	G	ADD	1536	-2.052	4.483	-10.84	6.733	-0.4579	0.6471
4	4:171771496:T:C	171771496	C	ADD	1536	1.914	4.18	-6.279	10.11	0.4579	0.6471
5	5:3316991:A:G	3316991	G	ADD	1536	2.521	5.505	-8.269	13.31	0.4579	0.6471
5	5:85138977:A:G	85138977	G	ADD	1536	2.024	4.421	-6.64	10.69	0.4579	0.6471
5	5:111587783:T:C	111587783	C	ADD	1536	2.127	4.644	-6.976	11.23	0.4579	0.6471
5	5:131800764:T:C	131800764	C	ADD	1536	-2.234	4.879	-11.8	7.329	-0.4579	0.6471
5	5:169465861:G:A	169465861	G	ADD	1536	1.954	4.267	-6.409	10.32	0.4579	0.6471
6	6:55061018:T:C	55061018	C	ADD	1536	-1.993	4.353	-10.53	6.539	-0.4579	0.6471
7	7:131407605:A:G	131407605	A	ADD	1536	1.902	4.154	-6.239	10.04	0.4579	0.6471
8	8:105231040:G:A	105231040	A	ADD	1536	2.574	5.623	-8.446	13.59	0.4579	0.6471
8	8:113586789:T:C	113586789	C	ADD	1536	2.785	6.082	-9.136	14.71	0.4579	0.6471
8	8:113588658:T:G	113588658	G	ADD	1536	2.785	6.082	-9.136	14.71	0.4579	0.6471
8	8:113597644:T:C	113597644	C	ADD	1536	2.785	6.082	-9.136	14.71	0.4579	0.6471
8	8:113599184:C:T	113599184	T	ADD	1536	2.785	6.082	-9.136	14.71	0.4579	0.6471
9	9:8170480:T:C	8170480	C	ADD	1536	-4.077	8.905	-21.53	13.38	-0.4579	0.6471
10	10:5161467:G:T	5161467	T	ADD	1536	2.252	4.918	-7.387	11.89	0.4579	0.6471
10	10:5161718:T:C	5161718	C	ADD	1536	2.252	4.918	-7.387	11.89	0.4579	0.6471
10	10:5161955:A:G	5161955	G	ADD	1536	2.252	4.918	-7.387	11.89	0.4579	0.6471
10	10:5163775:G:A	5163775	A	ADD	1536	2.252	4.918	-7.387	11.89	0.4579	0.6471
10	10:5165687:G:A	5165687	A	ADD	1536	2.252	4.918	-7.387	11.89	0.4579	0.6471
11	11:116718929:G:T	116718929	T	ADD	1536	4.111	8.978	-13.49	21.71	0.4578	0.6471
12	12:84376056:G:A	84376056	A	ADD	1536	-2.126	4.643	-11.23	6.974	-0.4578	0.6471
12	12:96574724:A:T	96574724	T	ADD	1536	-2.758	6.024	-14.57	9.049	-0.4579	0.6471
13	13:34172709:G:A	34172709	A	ADD	1536	2.175	4.749	-7.133	11.48	0.4579	0.6471
13	13:34175895:C:G	34175895	G	ADD	1536	2.175	4.749	-7.133	11.48	0.4579	0.6471
15	15:99669628:A:T	99669628	T	ADD	1536	-2.151	4.698	-11.36	7.058	-0.4578	0.6471
16	16:7323077:A:T	7323077	T	ADD	1536	2.31	5.045	-7.578	12.2	0.4579	0.6471
16	16:11291240:G:A	11291240	A	ADD	1536	-2.603	5.685	-13.74	8.539	-0.4579	0.6471
16	16:11291513:G:A	11291513	A	ADD	1536	-2.603	5.685	-13.74	8.539	-0.4579	0.6471
18	18:3492243:G:A	3492243	A	ADD	1536	-2.205	4.816	-11.64	7.234	-0.4578	0.6471
21	21:22711619:G:A	22711619	A	ADD	1536	4.254	9.29	-13.95	22.46	0.4579	0.6471
22	22:31537533:A:G	31537533	G	ADD	1536	-2.076	4.534	-10.96	6.811	-0.4579	0.6471
1	1:20745310:C:G	20745310	G	ADD	1536	-2.27	4.959	-11.99	7.45	-0.4578	0.6472
2	2:150176769:A:G	150176769	G	ADD	1536	1.995	4.359	-6.549	10.54	0.4577	0.6472
2	2:176286131:G:C	176286131	C	ADD	1536	3.547	7.747	-11.64	18.73	0.4578	0.6472
2	2:234879853:C:T	234879853	T	ADD	1536	2.412	5.269	-7.915	12.74	0.4578	0.6472
3	3:89157751:G:A	89157751	A	ADD	1536	2.983	6.516	-9.788	15.75	0.4578	0.6472
3	3:138854579:G:T	138854579	T	ADD	1536	-2	4.37	-10.56	6.564	-0.4577	0.6472
3	3:138866525:G:A	138866525	A	ADD	1536	-2	4.37	-10.56	6.564	-0.4577	0.6472
3	3:162069780:A:G	162069780	G	ADD	1536	3.096	6.762	-10.16	16.35	0.4578	0.6472
3	3:162074687:C:T	162074687	T	ADD	1536	3.096	6.762	-10.16	16.35	0.4578	0.6472
3	3:162075140:G:A	162075140	A	ADD	1536	3.096	6.762	-10.16	16.35	0.4578	0.6472
3	3:162075446:A:T	162075446	T	ADD	1536	3.096	6.762	-10.16	16.35	0.4578	0.6472
3	3:162079216:C:A	162079216	A	ADD	1536	3.096	6.762	-10.16	16.35	0.4578	0.6472
3	3:162079493:G:A	162079493	A	ADD	1536	3.096	6.762	-10.16	16.35	0.4578	0.6472
3	3:162082098:T:C	162082098	C	ADD	1536	3.096	6.762	-10.16	16.35	0.4578	0.6472
4	4:1729988:G:A	1729988	A	ADD	1536	2.484	5.426	-8.151	13.12	0.4578	0.6472
4	4:38706097:C:T	38706097	T	ADD	1536	-3.444	7.525	-18.19	11.3	-0.4577	0.6472
4	4:93485872:G:A	93485872	A	ADD	1536	2.982	6.513	-9.784	15.75	0.4578	0.6472
4	4:93488493:G:A	93488493	A	ADD	1536	2.982	6.513	-9.784	15.75	0.4578	0.6472
4	4:93489045:C:A	93489045	A	ADD	1536	2.982	6.513	-9.784	15.75	0.4578	0.6472
4	4:93489758:G:T	93489758	T	ADD	1536	2.982	6.513	-9.784	15.75	0.4578	0.6472
4	4:93490838:A:C	93490838	C	ADD	1536	2.982	6.513	-9.784	15.75	0.4578	0.6472
4	4:93494094:A:G	93494094	G	ADD	1536	2.982	6.513	-9.784	15.75	0.4578	0.6472
4	4:93501415:G:A	93501415	A	ADD	1536	2.982	6.513	-9.784	15.75	0.4578	0.6472
4	4:126227108:G:A	126227108	A	ADD	1536	4.013	8.768	-13.17	21.2	0.4577	0.6472
4	4:126227462:G:T	126227462	T	ADD	1536	4.013	8.768	-13.17	21.2	0.4577	0.6472
4	4:148400011:A:G	148400011	G	ADD	1536	2.3	5.026	-7.55	12.15	0.4577	0.6472
4	4:148400256:T:C	148400256	C	ADD	1536	2.3	5.026	-7.55	12.15	0.4577	0.6472
4	4:148400819:C:A	148400819	A	ADD	1536	2.3	5.026	-7.55	12.15	0.4577	0.6472
4	4:148401190:G:A	148401190	A	ADD	1536	2.3	5.026	-7.55	12.15	0.4577	0.6472
4	4:161608925:A:G	161608925	G	ADD	1536	-2.106	4.602	-11.13	6.913	-0.4577	0.6472
4	4:177462810:G:A	177462810	A	ADD	1536	2.076	4.535	-6.813	10.96	0.4578	0.6472
5	5:38759816:T:C	38759816	C	ADD	1536	-2.047	4.472	-10.81	6.717	-0.4578	0.6472
5	5:80176976:G:C	80176976	C	ADD	1536	2.258	4.933	-7.411	11.93	0.4577	0.6472
6	6:55055079:C:T	55055079	T	ADD	1536	2.205	4.817	-7.237	11.65	0.4577	0.6472
6	6:55056953:C:T	55056953	T	ADD	1536	2.205	4.817	-7.237	11.65	0.4577	0.6472
7	7:704174:A:G	704174	G	ADD	1536	-3.084	6.737	-16.29	10.12	-0.4577	0.6472
7	7:16675042:G:A	16675042	G	ADD	1536	2.025	4.424	-6.646	10.7	0.4577	0.6472
8	8:481500:C:G	481500	G	ADD	1536	3.138	6.857	-10.3	16.58	0.4577	0.6472
8	8:14266224:T:C	14266224	C	ADD	1536	-3.115	6.805	-16.45	10.22	-0.4577	0.6472
8	8:34442252:C:T	34442252	T	ADD	1536	-2.417	5.281	-12.77	7.933	-0.4578	0.6472
9	9:7083241:G:C	7083241	C	ADD	1536	-2.281	4.984	-12.05	7.487	-0.4578	0.6472
10	10:12760321:T:C	12760321	C	ADD	1536	-2.099	4.585	-11.09	6.888	-0.4577	0.6472
10	10:27539649:A:G	27539649	G	ADD	1536	3.369	7.36	-11.06	17.79	0.4577	0.6472
10	10:128490261:A:G	128490261	G	ADD	1536	2.561	5.595	-8.405	13.53	0.4578	0.6472
11	11:80366109:A:G	80366109	G	ADD	1536	2.013	4.397	-6.606	10.63	0.4577	0.6472
11	11:80366132:A:G	80366132	G	ADD	1536	2.013	4.397	-6.606	10.63	0.4577	0.6472
11	11:99517072:T:C	99517072	C	ADD	1536	2.361	5.159	-7.751	12.47	0.4577	0.6472
12	12:10247544:G:A	10247544	A	ADD	1536	-2.465	5.385	-13.02	8.09	-0.4578	0.6472
12	12:25203138:G:C	25203138	C	ADD	1536	2.869	6.267	-9.415	15.15	0.4577	0.6472
12	12:121300988:T:C	121300988	C	ADD	1536	1.904	4.16	-6.25	10.06	0.4577	0.6472
14	14:105596010:C:A	105596010	C	ADD	1536	-1.974	4.313	-10.43	6.479	-0.4578	0.6472
15	15:52581344:C:T	52581344	T	ADD	1536	2.328	5.084	-7.638	12.29	0.4578	0.6472
16	16:12589819:C:G	12589819	G	ADD	1536	2.881	6.295	-9.457	15.22	0.4577	0.6472
16	16:12590615:G:A	12590615	A	ADD	1536	2.881	6.295	-9.457	15.22	0.4577	0.6472
16	16:86781497:G:A	86781497	G	ADD	1536	2.145	4.685	-7.037	11.33	0.4578	0.6472
19	19:41851509:C:A	41851509	A	ADD	1536	1.99	4.348	-6.532	10.51	0.4577	0.6472
20	20:9467324:C:T	9467324	T	ADD	1536	2.772	6.055	-9.095	14.64	0.4578	0.6472
20	20:9468544:T:C	9468544	C	ADD	1536	2.772	6.055	-9.095	14.64	0.4578	0.6472
20	20:9469599:G:A	9469599	A	ADD	1536	2.772	6.055	-9.095	14.64	0.4578	0.6472
21	21:35234122:C:T	35234122	T	ADD	1536	1.969	4.301	-6.461	10.4	0.4578	0.6472
21	21:39151651:A:G	39151651	A	ADD	1536	2.052	4.482	-6.733	10.84	0.4578	0.6472
1	1:15060550:C:G	15060550	G	ADD	1536	3.964	8.664	-13.02	20.94	0.4576	0.6473
1	1:223686843:T:C	223686843	C	ADD	1536	2.417	5.282	-7.936	12.77	0.4576	0.6473
2	2:1190114:A:C	1190114	C	ADD	1536	1.955	4.272	-6.418	10.33	0.4576	0.6473
2	2:2728547:G:C	2728547	C	ADD	1536	-2.181	4.765	-11.52	7.159	-0.4576	0.6473
2	2:34371502:A:G	34371502	G	ADD	1536	1.986	4.34	-6.521	10.49	0.4576	0.6473
2	2:80761692:A:G	80761692	G	ADD	1536	-2.023	4.421	-10.69	6.642	-0.4576	0.6473
2	2:153371471:C:A	153371471	A	ADD	1536	-1.994	4.358	-10.54	6.547	-0.4576	0.6473
2	2:208444028:C:A	208444028	C	ADD	1536	1.993	4.355	-6.543	10.53	0.4576	0.6473
3	3:36292389:C:T	36292389	T	ADD	1536	-2.769	6.049	-14.62	9.088	-0.4577	0.6473
3	3:36292707:G:A	36292707	A	ADD	1536	-2.769	6.049	-14.62	9.088	-0.4577	0.6473
3	3:36293516:A:T	36293516	T	ADD	1536	-2.769	6.049	-14.62	9.088	-0.4577	0.6473
3	3:36295097:A:G	36295097	G	ADD	1536	-2.769	6.049	-14.62	9.088	-0.4577	0.6473
3	3:36295794:A:G	36295794	G	ADD	1536	-2.769	6.049	-14.62	9.088	-0.4577	0.6473
3	3:36296856:C:G	36296856	G	ADD	1536	-2.769	6.049	-14.62	9.088	-0.4577	0.6473
3	3:36304403:G:A	36304403	A	ADD	1536	-2.769	6.049	-14.62	9.088	-0.4577	0.6473
3	3:54207241:C:A	54207241	A	ADD	1536	-2.118	4.629	-11.19	6.954	-0.4576	0.6473
3	3:54208329:T:C	54208329	C	ADD	1536	-2.118	4.629	-11.19	6.954	-0.4576	0.6473
3	3:146306613:A:C	146306613	C	ADD	1536	-2.679	5.855	-14.15	8.797	-0.4575	0.6473
3	3:146313182:A:C	146313182	C	ADD	1536	-2.679	5.855	-14.15	8.797	-0.4575	0.6473
3	3:149432098:C:T	149432098	T	ADD	1536	-3.527	7.709	-18.64	11.58	-0.4576	0.6473
4	4:23342698:G:A	23342698	A	ADD	1536	-2.445	5.343	-12.92	8.027	-0.4575	0.6473
4	4:71978937:G:A	71978937	A	ADD	1536	2.183	4.77	-7.166	11.53	0.4576	0.6473
5	5:39072616:G:T	39072616	G	ADD	1536	-1.993	4.357	-10.53	6.545	-0.4576	0.6473
5	5:126854127:T:A	126854127	A	ADD	1536	-3.835	8.38	-20.26	12.59	-0.4577	0.6473
5	5:126860145:G:C	126860145	C	ADD	1536	-3.835	8.38	-20.26	12.59	-0.4577	0.6473
5	5:126865481:C:G	126865481	G	ADD	1536	-3.835	8.38	-20.26	12.59	-0.4577	0.6473
5	5:126870221:A:G	126870221	G	ADD	1536	-3.835	8.38	-20.26	12.59	-0.4577	0.6473
5	5:126880337:G:T	126880337	T	ADD	1536	-3.835	8.38	-20.26	12.59	-0.4577	0.6473
5	5:126883020:A:T	126883020	T	ADD	1536	-3.835	8.38	-20.26	12.59	-0.4577	0.6473
5	5:126888918:G:T	126888918	T	ADD	1536	-3.835	8.38	-20.26	12.59	-0.4577	0.6473
6	6:32352159:T:C	32352159	C	ADD	1536	3.865	8.447	-12.69	20.42	0.4576	0.6473
6	6:32653873:C:T	32653873	T	ADD	1536	2.165	4.733	-7.11	11.44	0.4575	0.6473
6	6:32653917:A:G	32653917	G	ADD	1536	2.165	4.733	-7.11	11.44	0.4575	0.6473
6	6:32653919:A:G	32653919	G	ADD	1536	2.165	4.733	-7.11	11.44	0.4575	0.6473
6	6:32877266:G:A	32877266	G	ADD	1536	-2.106	4.602	-11.13	6.915	-0.4576	0.6473
6	6:44291641:A:G	44291641	A	ADD	1536	1.945	4.251	-6.387	10.28	0.4576	0.6473
6	6:49628248:G:A	49628248	A	ADD	1536	2.451	5.356	-8.047	12.95	0.4576	0.6473
6	6:78137790:G:A	78137790	G	ADD	1536	-1.968	4.3	-10.4	6.461	-0.4576	0.6473
7	7:7255637:A:G	7255637	G	ADD	1536	2.17	4.741	-7.122	11.46	0.4577	0.6473
7	7:12369063:G:A	12369063	A	ADD	1536	2.381	5.203	-7.817	12.58	0.4576	0.6473
7	7:34518885:A:G	34518885	G	ADD	1536	-2.507	5.479	-13.24	8.231	-0.4575	0.6473
7	7:63398458:A:C	63398458	C	ADD	1536	-3.614	7.899	-19.1	11.87	-0.4575	0.6473
7	7:63399549:G:A	63399549	A	ADD	1536	-3.614	7.899	-19.1	11.87	-0.4575	0.6473
7	7:63399783:G:A	63399783	A	ADD	1536	-3.614	7.899	-19.1	11.87	-0.4575	0.6473
7	7:63403845:C:T	63403845	T	ADD	1536	-3.614	7.899	-19.1	11.87	-0.4575	0.6473
7	7:63409189:A:T	63409189	T	ADD	1536	-3.614	7.899	-19.1	11.87	-0.4575	0.6473
7	7:63409484:G:C	63409484	C	ADD	1536	-3.614	7.899	-19.1	11.87	-0.4575	0.6473
8	8:1329902:C:T	1329902	T	ADD	1536	-2.15	4.698	-11.36	7.058	-0.4576	0.6473
8	8:23185202:G:A	23185202	G	ADD	1536	-2.004	4.379	-10.59	6.579	-0.4576	0.6473
8	8:26867994:C:T	26867994	T	ADD	1536	-2.1	4.589	-11.09	6.894	-0.4577	0.6473
8	8:26868447:G:T	26868447	T	ADD	1536	-2.1	4.589	-11.09	6.894	-0.4577	0.6473
10	10:53930922:G:A	53930922	A	ADD	1536	-2.015	4.404	-10.65	6.617	-0.4575	0.6473
10	10:64584617:A:G	64584617	G	ADD	1536	-2.118	4.63	-11.19	6.955	-0.4576	0.6473
10	10:73549436:A:G	73549436	G	ADD	1536	2.016	4.406	-6.62	10.65	0.4576	0.6473
10	10:80223576:T:G	80223576	G	ADD	1536	-2.019	4.413	-10.67	6.631	-0.4575	0.6473
11	11:43238542:A:C	43238542	C	ADD	1536	2.19	4.786	-7.19	11.57	0.4576	0.6473
11	11:43240805:G:A	43240805	A	ADD	1536	2.19	4.786	-7.19	11.57	0.4576	0.6473
11	11:98746614:G:A	98746614	A	ADD	1536	2.147	4.692	-7.049	11.34	0.4576	0.6473
12	12:16442476:A:G	16442476	G	ADD	1536	-2.441	5.334	-12.89	8.013	-0.4576	0.6473
12	12:80190650:C:G	80190650	G	ADD	1536	2.158	4.716	-7.085	11.4	0.4576	0.6473
12	12:80195167:C:G	80195167	G	ADD	1536	2.158	4.716	-7.085	11.4	0.4576	0.6473
12	12:80203831:G:T	80203831	T	ADD	1536	2.158	4.716	-7.085	11.4	0.4576	0.6473
12	12:80204404:T:A	80204404	A	ADD	1536	2.158	4.716	-7.085	11.4	0.4576	0.6473
12	12:80204845:A:T	80204845	T	ADD	1536	2.158	4.716	-7.085	11.4	0.4576	0.6473
12	12:80211634:C:A	80211634	A	ADD	1536	2.158	4.716	-7.085	11.4	0.4576	0.6473
12	12:80212195:G:A	80212195	A	ADD	1536	2.158	4.716	-7.085	11.4	0.4576	0.6473
12	12:80213738:T:C	80213738	C	ADD	1536	2.158	4.716	-7.085	11.4	0.4576	0.6473
12	12:80220267:T:C	80220267	C	ADD	1536	2.158	4.716	-7.085	11.4	0.4576	0.6473
12	12:80224485:C:T	80224485	T	ADD	1536	2.158	4.716	-7.085	11.4	0.4576	0.6473
12	12:80225690:G:C	80225690	C	ADD	1536	2.158	4.716	-7.085	11.4	0.4576	0.6473
14	14:72463537:A:C	72463537	C	ADD	1536	2.281	4.984	-7.487	12.05	0.4577	0.6473
14	14:72463740:T:C	72463740	C	ADD	1536	2.281	4.984	-7.487	12.05	0.4577	0.6473
14	14:72463990:G:A	72463990	A	ADD	1536	2.281	4.984	-7.487	12.05	0.4577	0.6473
15	15:42115747:G:C	42115747	C	ADD	1536	-2.663	5.82	-14.07	8.744	-0.4576	0.6473
15	15:78960529:A:C	78960529	C	ADD	1536	-1.96	4.283	-10.35	6.435	-0.4576	0.6473
16	16:60087493:A:G	60087493	G	ADD	1536	-2.707	5.915	-14.3	8.885	-0.4577	0.6473
17	17:12323133:G:A	12323133	A	ADD	1536	-2.945	6.434	-15.56	9.666	-0.4576	0.6473
18	18:5311424:G:A	5311424	G	ADD	1536	-2.169	4.739	-11.46	7.119	-0.4576	0.6473
18	18:69428719:G:T	69428719	T	ADD	1536	-2.042	4.464	-10.79	6.706	-0.4576	0.6473
20	20:51632563:G:A	51632563	G	ADD	1536	2.199	4.806	-7.221	11.62	0.4575	0.6473
21	21:15673708:G:A	15673708	A	ADD	1536	3.024	6.609	-9.928	15.98	0.4576	0.6473
21	21:34663944:A:G	34663944	A	ADD	1536	-2.013	4.399	-10.63	6.609	-0.4576	0.6473
1	1:167775587:C:T	167775587	T	ADD	1536	-2.558	5.591	-13.52	8.401	-0.4575	0.6474
1	1:168454370:T:G	168454370	G	ADD	1536	-3.302	7.216	-17.45	10.84	-0.4575	0.6474
1	1:236933928:A:G	236933928	G	ADD	1536	-2.271	4.965	-12	7.459	-0.4575	0.6474
2	2:1855717:A:G	1855717	G	ADD	1536	2.105	4.602	-6.915	11.13	0.4575	0.6474
2	2:80336501:T:C	80336501	T	ADD	1536	1.916	4.189	-6.294	10.13	0.4574	0.6474
3	3:73119087:G:A	73119087	A	ADD	1536	4.062	8.878	-13.34	21.46	0.4575	0.6474
4	4:4900620:G:T	4900620	T	ADD	1536	3.573	7.809	-11.73	18.88	0.4575	0.6474
4	4:4901304:G:C	4901304	C	ADD	1536	3.573	7.809	-11.73	18.88	0.4575	0.6474
4	4:10245365:G:A	10245365	A	ADD	1536	2.89	6.316	-9.49	15.27	0.4575	0.6474
4	4:57857188:A:G	57857188	G	ADD	1536	-1.964	4.293	-10.38	6.45	-0.4575	0.6474
4	4:57870537:T:A	57870537	A	ADD	1536	-1.964	4.293	-10.38	6.45	-0.4575	0.6474
4	4:63254495:T:C	63254495	C	ADD	1536	3.976	8.691	-13.06	21.01	0.4575	0.6474
5	5:9354640:A:G	9354640	G	ADD	1536	4.457	9.743	-14.64	23.55	0.4575	0.6474
5	5:111156324:A:G	111156324	G	ADD	1536	-3.349	7.319	-17.69	11	-0.4575	0.6474
5	5:146208681:A:G	146208681	G	ADD	1536	2.136	4.669	-7.015	11.29	0.4575	0.6474
6	6:11647023:G:A	11647023	A	ADD	1536	2.022	4.422	-6.644	10.69	0.4574	0.6474
6	6:89213479:G:A	89213479	G	ADD	1536	2.126	4.647	-6.982	11.23	0.4575	0.6474
6	6:164666479:T:C	164666479	C	ADD	1536	-2.028	4.433	-10.72	6.661	-0.4574	0.6474
7	7:15913441:G:C	15913441	C	ADD	1536	-2.266	4.953	-11.97	7.441	-0.4575	0.6474
8	8:13921708:A:G	13921708	G	ADD	1536	2.524	5.517	-8.29	13.34	0.4575	0.6474
8	8:27371577:G:A	27371577	A	ADD	1536	3.05	6.667	-10.02	16.12	0.4574	0.6474
8	8:27371608:G:A	27371608	A	ADD	1536	3.05	6.667	-10.02	16.12	0.4574	0.6474
8	8:27371612:A:G	27371612	G	ADD	1536	3.05	6.667	-10.02	16.12	0.4574	0.6474
8	8:93592320:A:G	93592320	G	ADD	1536	2.445	5.345	-8.031	12.92	0.4575	0.6474
9	9:8234235:A:G	8234235	A	ADD	1536	2.897	6.333	-9.516	15.31	0.4574	0.6474
9	9:123162392:C:T	123162392	T	ADD	1536	-2.212	4.835	-11.69	7.265	-0.4574	0.6474
9	9:123163476:C:T	123163476	T	ADD	1536	-2.212	4.835	-11.69	7.265	-0.4574	0.6474
10	10:33182732:C:T	33182732	T	ADD	1536	-2.03	4.438	-10.73	6.667	-0.4575	0.6474
10	10:33195877:C:T	33195877	T	ADD	1536	-2.03	4.438	-10.73	6.667	-0.4575	0.6474
10	10:45962358:A:G	45962358	G	ADD	1536	2.636	5.763	-8.659	13.93	0.4574	0.6474
10	10:45963387:C:T	45963387	T	ADD	1536	2.636	5.763	-8.659	13.93	0.4574	0.6474
10	10:45971927:A:G	45971927	G	ADD	1536	2.636	5.763	-8.659	13.93	0.4574	0.6474
12	12:41644557:C:T	41644557	T	ADD	1536	2.944	6.436	-9.671	15.56	0.4574	0.6474
12	12:41645450:C:T	41645450	T	ADD	1536	2.944	6.436	-9.671	15.56	0.4574	0.6474
12	12:41646316:G:A	41646316	A	ADD	1536	2.944	6.436	-9.671	15.56	0.4574	0.6474
12	12:45963173:C:A	45963173	A	ADD	1536	-4.07	8.898	-21.51	13.37	-0.4574	0.6474
12	12:105067844:A:G	105067844	G	ADD	1536	-4.135	9.039	-21.85	13.58	-0.4575	0.6474
12	12:112582088:T:C	112582088	C	ADD	1536	-2.247	4.912	-11.87	7.381	-0.4574	0.6474
12	12:112591821:T:C	112591821	C	ADD	1536	-2.247	4.912	-11.87	7.381	-0.4574	0.6474
12	12:112597274:G:A	112597274	A	ADD	1536	-2.247	4.912	-11.87	7.381	-0.4574	0.6474
12	12:112601808:T:G	112601808	G	ADD	1536	-2.247	4.912	-11.87	7.381	-0.4574	0.6474
12	12:112615377:G:A	112615377	A	ADD	1536	-2.247	4.912	-11.87	7.381	-0.4574	0.6474
12	12:112615538:A:G	112615538	G	ADD	1536	-2.247	4.912	-11.87	7.381	-0.4574	0.6474
12	12:112615919:A:C	112615919	C	ADD	1536	-2.247	4.912	-11.87	7.381	-0.4574	0.6474
12	12:112617918:G:A	112617918	A	ADD	1536	-2.247	4.912	-11.87	7.381	-0.4574	0.6474
12	12:112621886:C:T	112621886	T	ADD	1536	-2.247	4.912	-11.87	7.381	-0.4574	0.6474
12	12:112626224:C:G	112626224	G	ADD	1536	-2.247	4.912	-11.87	7.381	-0.4574	0.6474
12	12:125212891:C:T	125212891	T	ADD	1536	-2.183	4.771	-11.53	7.169	-0.4574	0.6474
12	12:125213458:C:A	125213458	A	ADD	1536	-2.183	4.771	-11.53	7.169	-0.4574	0.6474
13	13:34454560:C:T	34454560	T	ADD	1536	2.804	6.129	-9.21	14.82	0.4574	0.6474
13	13:61279682:A:G	61279682	G	ADD	1536	2.156	4.714	-7.083	11.4	0.4575	0.6474
13	13:76356358:G:A	76356358	A	ADD	1536	-4.119	9.004	-21.77	13.53	-0.4574	0.6474
13	13:77299804:C:T	77299804	T	ADD	1536	2.418	5.287	-7.943	12.78	0.4575	0.6474
13	13:77301760:C:T	77301760	T	ADD	1536	2.418	5.287	-7.943	12.78	0.4575	0.6474
13	13:77302443:A:G	77302443	G	ADD	1536	2.418	5.287	-7.943	12.78	0.4575	0.6474
13	13:77302616:G:A	77302616	A	ADD	1536	2.418	5.287	-7.943	12.78	0.4575	0.6474
13	13:77304269:T:C	77304269	C	ADD	1536	2.418	5.287	-7.943	12.78	0.4575	0.6474
13	13:105767386:A:C	105767386	A	ADD	1536	-4.074	8.903	-21.52	13.38	-0.4575	0.6474
15	15:30360680:G:A	30360680	A	ADD	1536	2.657	5.807	-8.726	14.04	0.4574	0.6474
16	16:11454650:C:A	11454650	A	ADD	1536	4.19	9.16	-13.76	22.14	0.4575	0.6474
16	16:82602909:A:G	82602909	A	ADD	1536	-1.984	4.336	-10.48	6.515	-0.4575	0.6474
18	18:67363195:G:A	67363195	A	ADD	1536	2.817	6.157	-9.25	14.88	0.4575	0.6474
20	20:10847148:A:G	10847148	G	ADD	1536	2.203	4.816	-7.235	11.64	0.4575	0.6474
20	20:15779425:G:A	15779425	A	ADD	1536	1.974	4.315	-6.483	10.43	0.4575	0.6474
1	1:94474872:G:A	94474872	A	ADD	1536	-3.133	6.851	-16.56	10.29	-0.4573	0.6475
1	1:187401595:A:C	187401595	C	ADD	1536	-2.731	5.971	-14.43	8.972	-0.4574	0.6475
1	1:187405965:A:C	187405965	C	ADD	1536	-2.731	5.971	-14.43	8.972	-0.4574	0.6475
1	1:206822905:T:C	206822905	C	ADD	1536	2.69	5.881	-8.837	14.22	0.4574	0.6475
1	1:206824776:A:G	206824776	G	ADD	1536	2.69	5.881	-8.837	14.22	0.4574	0.6475
1	1:245846523:G:A	245846523	A	ADD	1536	2.449	5.354	-8.046	12.94	0.4573	0.6475
2	2:2802431:G:A	2802431	G	ADD	1536	-1.942	4.247	-10.27	6.381	-0.4574	0.6475
2	2:19891807:G:C	19891807	C	ADD	1536	2.368	5.179	-7.783	12.52	0.4573	0.6475
2	2:19892383:A:C	19892383	C	ADD	1536	2.368	5.179	-7.783	12.52	0.4573	0.6475
2	2:19893293:C:T	19893293	T	ADD	1536	2.368	5.179	-7.783	12.52	0.4573	0.6475
2	2:172422877:C:T	172422877	T	ADD	1536	-2.008	4.39	-10.61	6.597	-0.4573	0.6475
2	2:242044445:T:C	242044445	C	ADD	1536	3.209	7.015	-10.54	16.96	0.4574	0.6475
3	3:45192973:A:G	45192973	A	ADD	1536	2.116	4.626	-6.951	11.18	0.4573	0.6475
3	3:194595668:G:C	194595668	G	ADD	1536	-1.917	4.191	-10.13	6.298	-0.4573	0.6475
4	4:21170555:C:T	21170555	T	ADD	1536	-2.136	4.671	-11.29	7.018	-0.4574	0.6475
4	4:125720283:G:A	125720283	A	ADD	1536	2.65	5.795	-8.708	14.01	0.4574	0.6475
4	4:174961925:G:A	174961925	A	ADD	1536	-2.438	5.331	-12.89	8.01	-0.4574	0.6475
4	4:181699644:A:G	181699644	A	ADD	1536	-1.987	4.344	-10.5	6.527	-0.4573	0.6475
5	5:4997984:A:G	4997984	G	ADD	1536	-4.408	9.637	-23.3	14.48	-0.4574	0.6475
5	5:11643291:A:G	11643291	G	ADD	1536	2.343	5.122	-7.697	12.38	0.4573	0.6475
5	5:11643388:A:G	11643388	G	ADD	1536	2.343	5.122	-7.697	12.38	0.4573	0.6475
5	5:66482158:T:C	66482158	C	ADD	1536	-2.435	5.324	-12.87	8.001	-0.4573	0.6475
5	5:125379264:G:A	125379264	A	ADD	1536	-2.982	6.52	-15.76	9.796	-0.4574	0.6475
6	6:138027662:A:G	138027662	A	ADD	1536	-1.965	4.297	-10.39	6.457	-0.4573	0.6475
6	6:170514679:C:A	170514679	C	ADD	1536	-2.284	4.994	-12.07	7.504	-0.4573	0.6475
6	6:170514686:A:G	170514686	A	ADD	1536	-2.284	4.994	-12.07	7.504	-0.4573	0.6475
7	7:69968371:A:G	69968371	G	ADD	1536	4.107	8.98	-13.49	21.71	0.4574	0.6475
8	8:5806725:T:C	5806725	C	ADD	1536	2.316	5.064	-7.61	12.24	0.4573	0.6475
8	8:5807688:G:A	5807688	A	ADD	1536	2.316	5.064	-7.61	12.24	0.4573	0.6475
8	8:80625158:A:G	80625158	G	ADD	1536	-2.088	4.566	-11.04	6.861	-0.4573	0.6475
8	8:80627452:C:T	80627452	T	ADD	1536	-2.088	4.566	-11.04	6.861	-0.4573	0.6475
8	8:80628708:C:T	80628708	T	ADD	1536	-2.088	4.566	-11.04	6.861	-0.4573	0.6475
8	8:80629844:A:G	80629844	G	ADD	1536	-2.088	4.566	-11.04	6.861	-0.4573	0.6475
9	9:81904763:G:A	81904763	A	ADD	1536	4.078	8.918	-13.4	21.56	0.4573	0.6475
9	9:81905186:G:T	81905186	T	ADD	1536	4.078	8.918	-13.4	21.56	0.4573	0.6475
10	10:115451432:G:A	115451432	A	ADD	1536	3.518	7.692	-11.56	18.59	0.4573	0.6475
10	10:115451781:C:T	115451781	T	ADD	1536	3.518	7.692	-11.56	18.59	0.4573	0.6475
10	10:115452383:G:A	115452383	A	ADD	1536	3.518	7.692	-11.56	18.59	0.4573	0.6475
10	10:115453268:T:C	115453268	C	ADD	1536	3.518	7.692	-11.56	18.59	0.4573	0.6475
10	10:115453763:G:A	115453763	A	ADD	1536	3.518	7.692	-11.56	18.59	0.4573	0.6475
10	10:115454543:T:G	115454543	G	ADD	1536	3.518	7.692	-11.56	18.59	0.4573	0.6475
10	10:115455536:G:T	115455536	T	ADD	1536	3.518	7.692	-11.56	18.59	0.4573	0.6475
10	10:115457114:G:A	115457114	A	ADD	1536	3.518	7.692	-11.56	18.59	0.4573	0.6475
10	10:115457450:G:A	115457450	A	ADD	1536	3.518	7.692	-11.56	18.59	0.4573	0.6475
10	10:115457597:G:A	115457597	A	ADD	1536	3.518	7.692	-11.56	18.59	0.4573	0.6475
10	10:115458981:A:G	115458981	G	ADD	1536	3.518	7.692	-11.56	18.59	0.4573	0.6475
10	10:115460208:C:T	115460208	T	ADD	1536	3.518	7.692	-11.56	18.59	0.4573	0.6475
10	10:115460770:C:T	115460770	T	ADD	1536	3.518	7.692	-11.56	18.59	0.4573	0.6475
10	10:115461225:C:T	115461225	T	ADD	1536	3.518	7.692	-11.56	18.59	0.4573	0.6475
11	11:10958640:T:C	10958640	T	ADD	1536	-1.963	4.292	-10.38	6.45	-0.4574	0.6475
11	11:33587649:G:A	33587649	A	ADD	1536	-2.049	4.481	-10.83	6.733	-0.4573	0.6475
12	12:109904436:A:G	109904436	G	ADD	1536	3.711	8.115	-12.19	19.62	0.4573	0.6475
13	13:76557736:T:A	76557736	A	ADD	1536	-2.108	4.608	-11.14	6.925	-0.4574	0.6475
13	13:76557836:A:T	76557836	T	ADD	1536	-2.108	4.608	-11.14	6.925	-0.4574	0.6475
17	17:77891502:G:A	77891502	A	ADD	1536	2.539	5.552	-8.343	13.42	0.4573	0.6475
22	22:22204793:G:A	22204793	A	ADD	1536	-2.007	4.39	-10.61	6.597	-0.4573	0.6475
1	1:34966194:A:G	34966194	G	ADD	1536	2.277	4.98	-7.483	12.04	0.4572	0.6476
1	1:110340948:G:C	110340948	C	ADD	1536	-3.572	7.812	-18.88	11.74	-0.4572	0.6476
1	1:110341417:C:T	110341417	T	ADD	1536	-3.572	7.812	-18.88	11.74	-0.4572	0.6476
2	2:26834289:T:A	26834289	A	ADD	1536	2.074	4.536	-6.816	10.96	0.4573	0.6476
2	2:49941773:C:A	49941773	A	ADD	1536	2.28	4.986	-7.492	12.05	0.4572	0.6476
2	2:51421548:G:A	51421548	A	ADD	1536	2.422	5.297	-7.961	12.8	0.4572	0.6476
2	2:153242930:G:A	153242930	A	ADD	1536	-2.995	6.552	-15.84	9.846	-0.4572	0.6476
3	3:3144909:G:A	3144909	A	ADD	1536	2.036	4.454	-6.693	10.76	0.4571	0.6476
3	3:8647305:A:G	8647305	G	ADD	1536	-2.108	4.611	-11.15	6.929	-0.4572	0.6476
3	3:183677501:A:C	183677501	C	ADD	1536	4.242	9.28	-13.95	22.43	0.4571	0.6476
4	4:4729281:C:A	4729281	A	ADD	1536	1.97	4.308	-6.474	10.41	0.4572	0.6476
4	4:5750533:G:A	5750533	G	ADD	1536	1.987	4.346	-6.531	10.5	0.4572	0.6476
5	5:39265199:A:G	39265199	G	ADD	1536	2.766	6.05	-9.092	14.62	0.4572	0.6476
5	5:39270197:C:T	39270197	T	ADD	1536	2.766	6.05	-9.092	14.62	0.4572	0.6476
5	5:39271423:A:G	39271423	G	ADD	1536	2.766	6.05	-9.092	14.62	0.4572	0.6476
5	5:39274113:G:A	39274113	A	ADD	1536	2.766	6.05	-9.092	14.62	0.4572	0.6476
5	5:39274478:A:G	39274478	G	ADD	1536	2.766	6.05	-9.092	14.62	0.4572	0.6476
5	5:39275951:T:A	39275951	A	ADD	1536	2.766	6.05	-9.092	14.62	0.4572	0.6476
5	5:39276017:G:A	39276017	A	ADD	1536	2.766	6.05	-9.092	14.62	0.4572	0.6476
5	5:39277269:A:G	39277269	G	ADD	1536	2.766	6.05	-9.092	14.62	0.4572	0.6476
5	5:39278491:G:T	39278491	T	ADD	1536	2.766	6.05	-9.092	14.62	0.4572	0.6476
5	5:39278798:G:A	39278798	A	ADD	1536	2.766	6.05	-9.092	14.62	0.4572	0.6476
5	5:39279561:C:T	39279561	T	ADD	1536	2.766	6.05	-9.092	14.62	0.4572	0.6476
5	5:39280535:C:T	39280535	T	ADD	1536	2.766	6.05	-9.092	14.62	0.4572	0.6476
5	5:39281121:G:T	39281121	T	ADD	1536	2.766	6.05	-9.092	14.62	0.4572	0.6476
5	5:39281568:C:T	39281568	T	ADD	1536	2.766	6.05	-9.092	14.62	0.4572	0.6476
5	5:44039988:G:A	44039988	A	ADD	1536	2.518	5.507	-8.276	13.31	0.4573	0.6476
5	5:44041532:G:T	44041532	T	ADD	1536	2.518	5.507	-8.276	13.31	0.4573	0.6476
5	5:141040048:A:G	141040048	A	ADD	1536	1.943	4.25	-6.387	10.27	0.4572	0.6476
5	5:141041435:G:A	141041435	G	ADD	1536	1.943	4.25	-6.387	10.27	0.4572	0.6476
6	6:26302166:T:C	26302166	C	ADD	1536	-3.648	7.979	-19.29	11.99	-0.4572	0.6476
6	6:26303033:G:A	26303033	A	ADD	1536	-3.648	7.979	-19.29	11.99	-0.4572	0.6476
6	6:26303926:A:G	26303926	G	ADD	1536	-3.648	7.979	-19.29	11.99	-0.4572	0.6476
6	6:26304801:A:G	26304801	G	ADD	1536	-3.648	7.979	-19.29	11.99	-0.4572	0.6476
6	6:26305510:A:T	26305510	T	ADD	1536	-3.648	7.979	-19.29	11.99	-0.4572	0.6476
6	6:26306684:C:A	26306684	A	ADD	1536	-3.648	7.979	-19.29	11.99	-0.4572	0.6476
6	6:26307970:C:T	26307970	T	ADD	1536	-3.648	7.979	-19.29	11.99	-0.4572	0.6476
6	6:26308287:T:C	26308287	C	ADD	1536	-3.648	7.979	-19.29	11.99	-0.4572	0.6476
6	6:26308597:G:A	26308597	A	ADD	1536	-3.648	7.979	-19.29	11.99	-0.4572	0.6476
6	6:26309538:G:A	26309538	A	ADD	1536	-3.648	7.979	-19.29	11.99	-0.4572	0.6476
6	6:26311194:T:G	26311194	G	ADD	1536	-3.648	7.979	-19.29	11.99	-0.4572	0.6476
6	6:26311241:C:G	26311241	G	ADD	1536	-3.648	7.979	-19.29	11.99	-0.4572	0.6476
6	6:26311321:T:A	26311321	A	ADD	1536	-3.648	7.979	-19.29	11.99	-0.4572	0.6476
6	6:26311367:T:C	26311367	C	ADD	1536	-3.648	7.979	-19.29	11.99	-0.4572	0.6476
6	6:26311503:G:A	26311503	A	ADD	1536	-3.648	7.979	-19.29	11.99	-0.4572	0.6476
6	6:26311550:T:C	26311550	C	ADD	1536	-3.648	7.979	-19.29	11.99	-0.4572	0.6476
6	6:31294886:C:T	31294886	T	ADD	1536	-2.639	5.772	-13.95	8.675	-0.4571	0.6476
6	6:32649824:C:T	32649824	T	ADD	1536	3.965	8.672	-13.03	20.96	0.4572	0.6476
6	6:32650101:C:A	32650101	A	ADD	1536	3.965	8.672	-13.03	20.96	0.4572	0.6476
6	6:32651136:T:A	32651136	A	ADD	1536	3.965	8.672	-13.03	20.96	0.4572	0.6476
6	6:32652171:C:A	32652171	A	ADD	1536	3.965	8.672	-13.03	20.96	0.4572	0.6476
6	6:32653823:A:G	32653823	G	ADD	1536	3.965	8.672	-13.03	20.96	0.4572	0.6476
6	6:32653855:G:A	32653855	A	ADD	1536	3.965	8.672	-13.03	20.96	0.4572	0.6476
6	6:131249286:C:T	131249286	T	ADD	1536	-2.225	4.866	-11.76	7.313	-0.4572	0.6476
6	6:131253770:A:G	131253770	G	ADD	1536	-2.225	4.866	-11.76	7.313	-0.4572	0.6476
7	7:51368103:C:A	51368103	A	ADD	1536	-4.178	9.138	-22.09	13.73	-0.4572	0.6476
7	7:51370525:T:A	51370525	A	ADD	1536	-4.178	9.138	-22.09	13.73	-0.4572	0.6476
7	7:51376865:C:A	51376865	A	ADD	1536	-4.178	9.138	-22.09	13.73	-0.4572	0.6476
7	7:51378187:G:C	51378187	C	ADD	1536	-4.178	9.138	-22.09	13.73	-0.4572	0.6476
7	7:51383321:G:A	51383321	A	ADD	1536	-4.178	9.138	-22.09	13.73	-0.4572	0.6476
7	7:51397080:C:T	51397080	T	ADD	1536	-4.178	9.138	-22.09	13.73	-0.4572	0.6476
7	7:51401435:C:A	51401435	A	ADD	1536	-4.178	9.138	-22.09	13.73	-0.4572	0.6476
7	7:51402354:G:C	51402354	C	ADD	1536	-4.178	9.138	-22.09	13.73	-0.4572	0.6476
7	7:55299848:C:T	55299848	T	ADD	1536	2.099	4.592	-6.901	11.1	0.4572	0.6476
7	7:114799909:G:A	114799909	G	ADD	1536	1.937	4.238	-6.368	10.24	0.4572	0.6476
7	7:114811215:T:A	114811215	A	ADD	1536	1.937	4.238	-6.368	10.24	0.4572	0.6476
7	7:114813189:T:C	114813189	C	ADD	1536	1.937	4.238	-6.368	10.24	0.4572	0.6476
7	7:114814593:T:A	114814593	A	ADD	1536	1.937	4.238	-6.368	10.24	0.4572	0.6476
7	7:158719253:G:A	158719253	A	ADD	1536	1.967	4.302	-6.465	10.4	0.4572	0.6476
9	9:8503260:C:T	8503260	T	ADD	1536	-2.493	5.453	-13.18	8.195	-0.4572	0.6476
9	9:9981113:G:A	9981113	A	ADD	1536	-1.964	4.296	-10.38	6.456	-0.4572	0.6476
9	9:23723599:A:G	23723599	G	ADD	1536	2.751	6.017	-9.042	14.54	0.4572	0.6476
9	9:36885443:G:A	36885443	A	ADD	1536	3.381	7.397	-11.12	17.88	0.4571	0.6476
9	9:36886471:A:G	36886471	G	ADD	1536	3.381	7.397	-11.12	17.88	0.4571	0.6476
10	10:19026671:T:C	19026671	C	ADD	1536	2.351	5.142	-7.728	12.43	0.4572	0.6476
10	10:86352411:C:T	86352411	C	ADD	1536	-1.999	4.372	-10.57	6.57	-0.4572	0.6476
10	10:94881612:G:A	94881612	A	ADD	1536	-3.888	8.503	-20.55	12.78	-0.4572	0.6476
11	11:117954763:C:G	117954763	G	ADD	1536	2.888	6.316	-9.492	15.27	0.4572	0.6476
12	12:128162211:A:G	128162211	G	ADD	1536	-3.752	8.206	-19.84	12.33	-0.4572	0.6476
13	13:51822346:A:G	51822346	A	ADD	1536	2.43	5.315	-7.987	12.85	0.4572	0.6476
14	14:40521309:T:G	40521309	G	ADD	1536	-2.157	4.719	-11.41	7.091	-0.4572	0.6476
14	14:40521525:G:A	40521525	A	ADD	1536	-2.157	4.719	-11.41	7.091	-0.4572	0.6476
14	14:40522157:C:A	40522157	A	ADD	1536	-2.157	4.719	-11.41	7.091	-0.4572	0.6476
14	14:40524287:A:G	40524287	G	ADD	1536	-2.157	4.719	-11.41	7.091	-0.4572	0.6476
14	14:66531944:T:C	66531944	C	ADD	1536	-4.013	8.777	-21.22	13.19	-0.4572	0.6476
15	15:52516677:T:C	52516677	T	ADD	1536	2.016	4.411	-6.628	10.66	0.4571	0.6476
16	16:10695093:G:A	10695093	G	ADD	1536	-1.982	4.336	-10.48	6.516	-0.4571	0.6476
16	16:10695296:C:T	10695296	C	ADD	1536	-1.982	4.336	-10.48	6.516	-0.4571	0.6476
16	16:10695352:C:T	10695352	C	ADD	1536	-1.982	4.336	-10.48	6.516	-0.4571	0.6476
16	16:10695629:T:C	10695629	T	ADD	1536	-1.982	4.336	-10.48	6.516	-0.4571	0.6476
16	16:10695814:C:G	10695814	C	ADD	1536	-1.982	4.336	-10.48	6.516	-0.4571	0.6476
16	16:10696480:A:C	10696480	A	ADD	1536	-1.982	4.336	-10.48	6.516	-0.4571	0.6476
16	16:10696643:T:C	10696643	T	ADD	1536	-1.982	4.336	-10.48	6.516	-0.4571	0.6476
16	16:10696672:A:G	10696672	A	ADD	1536	-1.982	4.336	-10.48	6.516	-0.4571	0.6476
16	16:10696794:A:G	10696794	A	ADD	1536	-1.982	4.336	-10.48	6.516	-0.4571	0.6476
16	16:78291501:G:A	78291501	A	ADD	1536	3.814	8.344	-12.54	20.17	0.4571	0.6476
16	16:78293293:G:A	78293293	A	ADD	1536	3.814	8.344	-12.54	20.17	0.4571	0.6476
18	18:571927:C:A	571927	C	ADD	1536	-2.816	6.158	-14.88	9.253	-0.4572	0.6476
18	18:55360415:A:G	55360415	G	ADD	1536	-2.546	5.57	-13.46	8.37	-0.4571	0.6476
19	19:29858638:C:T	29858638	T	ADD	1536	-2.804	6.133	-14.83	9.217	-0.4573	0.6476
22	22:37922720:G:A	37922720	A	ADD	1536	-2.612	5.713	-13.81	8.586	-0.4571	0.6476
1	1:66388153:A:G	66388153	G	ADD	1536	3.063	6.7	-10.07	16.19	0.4571	0.6477
1	1:182246816:C:T	182246816	T	ADD	1536	1.987	4.348	-6.535	10.51	0.4571	0.6477
1	1:202203785:G:A	202203785	A	ADD	1536	-3.193	6.987	-16.89	10.5	-0.457	0.6477
1	1:220077320:G:A	220077320	A	ADD	1536	-1.994	4.363	-10.54	6.557	-0.457	0.6477
2	2:7174496:C:T	7174496	C	ADD	1536	-1.927	4.217	-10.19	6.338	-0.457	0.6477
2	2:7174745:G:A	7174745	G	ADD	1536	-1.927	4.217	-10.19	6.338	-0.457	0.6477
2	2:7174949:G:A	7174949	G	ADD	1536	-1.927	4.217	-10.19	6.338	-0.457	0.6477
2	2:7175156:T:C	7175156	T	ADD	1536	-1.927	4.217	-10.19	6.338	-0.457	0.6477
2	2:7177700:G:A	7177700	G	ADD	1536	-1.927	4.217	-10.19	6.338	-0.457	0.6477
2	2:7181478:C:T	7181478	C	ADD	1536	-1.927	4.217	-10.19	6.338	-0.457	0.6477
2	2:23349518:G:A	23349518	A	ADD	1536	-3.368	7.371	-17.81	11.08	-0.457	0.6477
2	2:23349519:A:T	23349519	T	ADD	1536	-3.368	7.371	-17.81	11.08	-0.457	0.6477
2	2:30370829:C:T	30370829	C	ADD	1536	1.955	4.278	-6.429	10.34	0.4571	0.6477
2	2:30380337:C:T	30380337	C	ADD	1536	1.955	4.278	-6.429	10.34	0.4571	0.6477
2	2:35069359:G:T	35069359	T	ADD	1536	2.24	4.901	-7.365	11.85	0.4571	0.6477
2	2:57314042:G:T	57314042	T	ADD	1536	1.959	4.287	-6.443	10.36	0.457	0.6477
2	2:163977186:A:G	163977186	G	ADD	1536	2.66	5.82	-8.747	14.07	0.457	0.6477
2	2:174030008:A:G	174030008	G	ADD	1536	-2.076	4.542	-10.98	6.826	-0.457	0.6477
2	2:216864235:A:G	216864235	G	ADD	1536	1.992	4.358	-6.549	10.53	0.4571	0.6477
3	3:31142275:C:T	31142275	C	ADD	1536	-1.996	4.367	-10.55	6.563	-0.4571	0.6477
3	3:50555065:G:T	50555065	T	ADD	1536	-3.205	7.014	-16.95	10.54	-0.457	0.6477
3	3:50567007:A:G	50567007	G	ADD	1536	-3.205	7.014	-16.95	10.54	-0.457	0.6477
3	3:116612103:C:A	116612103	A	ADD	1536	2.222	4.862	-7.308	11.75	0.457	0.6477
3	3:142338441:T:C	142338441	C	ADD	1536	-2.025	4.432	-10.71	6.661	-0.457	0.6477
3	3:142339815:T:C	142339815	C	ADD	1536	-2.025	4.432	-10.71	6.661	-0.457	0.6477
3	3:142341146:G:A	142341146	A	ADD	1536	-2.025	4.432	-10.71	6.661	-0.457	0.6477
3	3:142341152:A:T	142341152	T	ADD	1536	-2.025	4.432	-10.71	6.661	-0.457	0.6477
3	3:142341308:T:G	142341308	G	ADD	1536	-2.025	4.432	-10.71	6.661	-0.457	0.6477
3	3:142343391:G:A	142343391	A	ADD	1536	-2.025	4.432	-10.71	6.661	-0.457	0.6477
3	3:142343401:A:G	142343401	G	ADD	1536	-2.025	4.432	-10.71	6.661	-0.457	0.6477
3	3:142343552:C:T	142343552	T	ADD	1536	-2.025	4.432	-10.71	6.661	-0.457	0.6477
3	3:148557615:G:A	148557615	A	ADD	1536	-2.772	6.064	-14.66	9.113	-0.4571	0.6477
3	3:149959283:G:A	149959283	A	ADD	1536	2.15	4.703	-7.069	11.37	0.4571	0.6477
4	4:113737094:A:G	113737094	G	ADD	1536	-4.471	9.781	-23.64	14.7	-0.4571	0.6477
4	4:130869829:G:A	130869829	G	ADD	1536	-2.081	4.554	-11.01	6.844	-0.4571	0.6477
4	4:131306476:G:A	131306476	A	ADD	1536	-1.904	4.167	-10.07	6.262	-0.4571	0.6477
4	4:131310687:T:C	131310687	C	ADD	1536	-1.904	4.167	-10.07	6.262	-0.4571	0.6477
4	4:131312206:C:T	131312206	T	ADD	1536	-1.904	4.167	-10.07	6.262	-0.4571	0.6477
4	4:161274900:A:T	161274900	T	ADD	1536	-2.702	5.91	-14.29	8.882	-0.4571	0.6477
6	6:29697517:A:G	29697517	A	ADD	1536	2.574	5.632	-8.464	13.61	0.4571	0.6477
6	6:33192662:G:A	33192662	G	ADD	1536	2.044	4.472	-6.722	10.81	0.457	0.6477
6	6:72624841:T:A	72624841	A	ADD	1536	2.512	5.496	-8.261	13.28	0.457	0.6477
6	6:75059097:G:A	75059097	A	ADD	1536	2.066	4.521	-6.795	10.93	0.4571	0.6477
6	6:122634108:G:A	122634108	A	ADD	1536	-2.013	4.403	-10.64	6.617	-0.4571	0.6477
6	6:156604451:A:G	156604451	G	ADD	1536	-2.09	4.572	-11.05	6.871	-0.4571	0.6477
7	7:8062590:G:A	8062590	A	ADD	1536	-2.218	4.853	-11.73	7.293	-0.457	0.6477
7	7:34520916:C:T	34520916	T	ADD	1536	-2.507	5.485	-13.26	8.243	-0.4571	0.6477
8	8:2936564:G:C	2936564	C	ADD	1536	2.005	4.387	-6.594	10.6	0.457	0.6477
8	8:108192360:G:A	108192360	G	ADD	1536	2.241	4.903	-7.369	11.85	0.457	0.6477
8	8:125804090:A:C	125804090	C	ADD	1536	-2.042	4.468	-10.8	6.715	-0.4571	0.6477
8	8:125804248:A:C	125804248	C	ADD	1536	-2.042	4.468	-10.8	6.715	-0.4571	0.6477
8	8:125806212:G:A	125806212	A	ADD	1536	-2.042	4.468	-10.8	6.715	-0.4571	0.6477
8	8:125808039:G:T	125808039	T	ADD	1536	-2.042	4.468	-10.8	6.715	-0.4571	0.6477
8	8:125809533:A:G	125809533	G	ADD	1536	-2.042	4.468	-10.8	6.715	-0.4571	0.6477
8	8:125810521:G:A	125810521	A	ADD	1536	-2.042	4.468	-10.8	6.715	-0.4571	0.6477
10	10:15239053:G:A	15239053	G	ADD	1536	2.093	4.579	-6.882	11.07	0.457	0.6477
10	10:29313944:G:A	29313944	A	ADD	1536	-3.496	7.648	-18.49	11.49	-0.4571	0.6477
10	10:29314033:A:G	29314033	G	ADD	1536	-3.496	7.648	-18.49	11.49	-0.4571	0.6477
10	10:29314070:C:T	29314070	T	ADD	1536	-3.496	7.648	-18.49	11.49	-0.4571	0.6477
10	10:29314093:A:C	29314093	C	ADD	1536	-3.496	7.648	-18.49	11.49	-0.4571	0.6477
10	10:29314226:G:A	29314226	A	ADD	1536	-3.496	7.648	-18.49	11.49	-0.4571	0.6477
10	10:29314280:G:T	29314280	T	ADD	1536	-3.496	7.648	-18.49	11.49	-0.4571	0.6477
10	10:29314399:C:T	29314399	T	ADD	1536	-3.496	7.648	-18.49	11.49	-0.4571	0.6477
10	10:29314402:G:A	29314402	A	ADD	1536	-3.496	7.648	-18.49	11.49	-0.4571	0.6477
10	10:29314404:T:A	29314404	A	ADD	1536	-3.496	7.648	-18.49	11.49	-0.4571	0.6477
10	10:29314463:C:T	29314463	T	ADD	1536	-3.496	7.648	-18.49	11.49	-0.4571	0.6477
10	10:29314505:G:A	29314505	A	ADD	1536	-3.496	7.648	-18.49	11.49	-0.4571	0.6477
10	10:80919442:G:T	80919442	T	ADD	1536	-2.056	4.499	-10.88	6.762	-0.4571	0.6477
10	10:122169300:T:A	122169300	A	ADD	1536	2.277	4.981	-7.485	12.04	0.4571	0.6477
10	10:122169832:T:G	122169832	G	ADD	1536	2.277	4.981	-7.485	12.04	0.4571	0.6477
10	10:122170293:G:A	122170293	A	ADD	1536	2.277	4.981	-7.485	12.04	0.4571	0.6477
10	10:122170827:C:T	122170827	T	ADD	1536	2.277	4.981	-7.485	12.04	0.4571	0.6477
10	10:122170991:C:T	122170991	T	ADD	1536	2.277	4.981	-7.485	12.04	0.4571	0.6477
10	10:132139574:T:C	132139574	C	ADD	1536	2.866	6.271	-9.425	15.16	0.457	0.6477
11	11:86839600:A:G	86839600	G	ADD	1536	2.357	5.156	-7.749	12.46	0.4571	0.6477
11	11:86843062:C:T	86843062	T	ADD	1536	2.357	5.156	-7.749	12.46	0.4571	0.6477
11	11:86845497:A:C	86845497	C	ADD	1536	2.357	5.156	-7.749	12.46	0.4571	0.6477
11	11:86845501:C:T	86845501	T	ADD	1536	2.357	5.156	-7.749	12.46	0.4571	0.6477
11	11:86847176:T:A	86847176	A	ADD	1536	2.357	5.156	-7.749	12.46	0.4571	0.6477
11	11:86849115:A:C	86849115	C	ADD	1536	2.357	5.156	-7.749	12.46	0.4571	0.6477
11	11:86850175:A:G	86850175	G	ADD	1536	2.357	5.156	-7.749	12.46	0.4571	0.6477
11	11:86851496:C:G	86851496	G	ADD	1536	2.357	5.156	-7.749	12.46	0.4571	0.6477
11	11:86851499:A:G	86851499	G	ADD	1536	2.357	5.156	-7.749	12.46	0.4571	0.6477
11	11:123896512:G:A	123896512	A	ADD	1536	-1.978	4.327	-10.46	6.503	-0.457	0.6477
12	12:1551524:G:A	1551524	A	ADD	1536	2.873	6.288	-9.45	15.2	0.457	0.6477
12	12:101217486:C:T	101217486	T	ADD	1536	-1.938	4.241	-10.25	6.374	-0.457	0.6477
13	13:77313228:C:T	77313228	T	ADD	1536	2.49	5.448	-8.188	13.17	0.457	0.6477
13	13:77314261:G:A	77314261	A	ADD	1536	2.49	5.448	-8.188	13.17	0.457	0.6477
13	13:77315014:G:A	77315014	A	ADD	1536	2.49	5.448	-8.188	13.17	0.457	0.6477
13	13:81290907:C:T	81290907	T	ADD	1536	3.733	8.168	-12.28	19.74	0.457	0.6477
13	13:81293335:T:A	81293335	A	ADD	1536	3.733	8.168	-12.28	19.74	0.457	0.6477
13	13:82485304:A:G	82485304	G	ADD	1536	-1.956	4.28	-10.34	6.432	-0.4571	0.6477
13	13:107171744:A:G	107171744	G	ADD	1536	1.943	4.251	-6.388	10.27	0.457	0.6477
14	14:78654493:C:G	78654493	G	ADD	1536	-2.201	4.817	-11.64	7.24	-0.457	0.6477
18	18:40283752:A:G	40283752	G	ADD	1536	-1.995	4.364	-10.55	6.559	-0.4571	0.6477
18	18:40284595:T:G	40284595	G	ADD	1536	-1.995	4.364	-10.55	6.559	-0.4571	0.6477
20	20:1990286:G:A	1990286	A	ADD	1536	2.178	4.765	-7.162	11.52	0.4571	0.6477
20	20:3709205:C:A	3709205	A	ADD	1536	-2.348	5.136	-12.42	7.72	-0.4571	0.6477
20	20:32453919:G:C	32453919	C	ADD	1536	-2.315	5.065	-12.24	7.613	-0.4571	0.6477
20	20:32454379:G:T	32454379	T	ADD	1536	-2.315	5.065	-12.24	7.613	-0.4571	0.6477
20	20:32454413:G:A	32454413	A	ADD	1536	-2.315	5.065	-12.24	7.613	-0.4571	0.6477
21	21:44151286:T:C	44151286	C	ADD	1536	-2.041	4.466	-10.79	6.713	-0.457	0.6477
21	21:45372220:A:G	45372220	G	ADD	1536	-2.156	4.717	-11.4	7.09	-0.457	0.6477
21	21:45373020:A:G	45373020	G	ADD	1536	-2.156	4.717	-11.4	7.09	-0.457	0.6477
1	1:39221925:C:A	39221925	C	ADD	1536	1.949	4.266	-6.412	10.31	0.4569	0.6478
1	1:86944435:G:A	86944435	A	ADD	1536	-1.908	4.176	-10.09	6.277	-0.4569	0.6478
1	1:86944965:G:A	86944965	A	ADD	1536	-1.908	4.176	-10.09	6.277	-0.4569	0.6478
1	1:86945233:T:C	86945233	C	ADD	1536	-1.908	4.176	-10.09	6.277	-0.4569	0.6478
1	1:86945516:C:T	86945516	T	ADD	1536	-1.908	4.176	-10.09	6.277	-0.4569	0.6478
1	1:86945890:T:G	86945890	G	ADD	1536	-1.908	4.176	-10.09	6.277	-0.4569	0.6478
1	1:246408013:A:G	246408013	G	ADD	1536	-2.758	6.038	-14.59	9.075	-0.4569	0.6478
2	2:863453:T:G	863453	G	ADD	1536	2.11	4.618	-6.941	11.16	0.4569	0.6478
2	2:865058:C:G	865058	G	ADD	1536	2.11	4.618	-6.941	11.16	0.4569	0.6478
2	2:865361:G:A	865361	A	ADD	1536	2.11	4.618	-6.941	11.16	0.4569	0.6478
2	2:865861:A:G	865861	G	ADD	1536	2.11	4.618	-6.941	11.16	0.4569	0.6478
2	2:868072:T:A	868072	A	ADD	1536	2.11	4.618	-6.941	11.16	0.4569	0.6478
2	2:868188:C:T	868188	T	ADD	1536	2.11	4.618	-6.941	11.16	0.4569	0.6478
2	2:873920:G:A	873920	A	ADD	1536	2.11	4.618	-6.941	11.16	0.4569	0.6478
2	2:876498:A:G	876498	G	ADD	1536	2.11	4.618	-6.941	11.16	0.4569	0.6478
2	2:877528:T:G	877528	G	ADD	1536	2.11	4.618	-6.941	11.16	0.4569	0.6478
2	2:24822661:A:G	24822661	G	ADD	1536	-2.05	4.485	-10.84	6.741	-0.457	0.6478
2	2:26793665:G:C	26793665	C	ADD	1536	3.709	8.118	-12.2	19.62	0.4569	0.6478
2	2:163386030:A:T	163386030	T	ADD	1536	2.674	5.853	-8.797	14.15	0.4569	0.6478
2	2:163387066:G:A	163387066	A	ADD	1536	2.674	5.853	-8.797	14.15	0.4569	0.6478
3	3:30795030:C:T	30795030	T	ADD	1536	-1.931	4.225	-10.21	6.351	-0.457	0.6478
3	3:117950497:G:A	117950497	A	ADD	1536	-2.01	4.398	-10.63	6.61	-0.4569	0.6478
3	3:189113072:T:C	189113072	C	ADD	1536	3.617	7.916	-11.9	19.13	0.4569	0.6478
4	4:24964110:G:A	24964110	A	ADD	1536	-4.329	9.475	-22.9	14.24	-0.4569	0.6478
4	4:65888223:C:T	65888223	C	ADD	1536	-1.973	4.318	-10.44	6.491	-0.4569	0.6478
4	4:65888918:G:A	65888918	G	ADD	1536	-1.973	4.318	-10.44	6.491	-0.4569	0.6478
4	4:65889386:A:C	65889386	A	ADD	1536	-1.973	4.318	-10.44	6.491	-0.4569	0.6478
4	4:65890760:T:C	65890760	T	ADD	1536	-1.973	4.318	-10.44	6.491	-0.4569	0.6478
4	4:162117273:G:A	162117273	A	ADD	1536	-2.471	5.408	-13.07	8.128	-0.4569	0.6478
4	4:162122505:C:T	162122505	T	ADD	1536	-2.471	5.408	-13.07	8.128	-0.4569	0.6478
5	5:161738753:A:G	161738753	A	ADD	1536	-2.282	4.995	-12.07	7.507	-0.4569	0.6478
5	5:171785892:A:G	171785892	A	ADD	1536	-2.295	5.022	-12.14	7.549	-0.4569	0.6478
6	6:13345337:C:T	13345337	T	ADD	1536	-2.081	4.555	-11.01	6.847	-0.4568	0.6478
6	6:13345385:G:A	13345385	A	ADD	1536	-2.081	4.555	-11.01	6.847	-0.4568	0.6478
6	6:13345652:C:G	13345652	G	ADD	1536	-2.081	4.555	-11.01	6.847	-0.4568	0.6478
6	6:13345700:G:A	13345700	A	ADD	1536	-2.081	4.555	-11.01	6.847	-0.4568	0.6478
6	6:31295201:A:G	31295201	G	ADD	1536	-2.634	5.765	-13.93	8.665	-0.4569	0.6478
6	6:31295225:G:A	31295225	A	ADD	1536	-2.634	5.765	-13.93	8.665	-0.4569	0.6478
6	6:31295944:G:A	31295944	A	ADD	1536	-2.634	5.765	-13.93	8.665	-0.4569	0.6478
6	6:31298332:G:A	31298332	A	ADD	1536	-2.634	5.765	-13.93	8.665	-0.4569	0.6478
6	6:31298402:T:G	31298402	G	ADD	1536	-2.634	5.765	-13.93	8.665	-0.4569	0.6478
6	6:31298462:A:T	31298462	T	ADD	1536	-2.634	5.765	-13.93	8.665	-0.4569	0.6478
6	6:31298626:C:T	31298626	T	ADD	1536	-2.634	5.765	-13.93	8.665	-0.4569	0.6478
6	6:31298657:T:C	31298657	C	ADD	1536	-2.634	5.765	-13.93	8.665	-0.4569	0.6478
6	6:31298743:G:T	31298743	T	ADD	1536	-2.634	5.765	-13.93	8.665	-0.4569	0.6478
6	6:31298786:T:C	31298786	C	ADD	1536	-2.634	5.765	-13.93	8.665	-0.4569	0.6478
6	6:32014575:A:G	32014575	A	ADD	1536	2.132	4.665	-7.011	11.27	0.4569	0.6478
6	6:32297310:T:A	32297310	A	ADD	1536	-3.356	7.346	-17.75	11.04	-0.4569	0.6478
6	6:32297818:T:C	32297818	C	ADD	1536	-3.356	7.346	-17.75	11.04	-0.4569	0.6478
6	6:32298137:G:A	32298137	A	ADD	1536	-3.356	7.346	-17.75	11.04	-0.4569	0.6478
6	6:32304085:A:G	32304085	G	ADD	1536	-3.356	7.346	-17.75	11.04	-0.4569	0.6478
6	6:91650534:T:G	91650534	G	ADD	1536	2.337	5.114	-7.686	12.36	0.4569	0.6478
6	6:97751948:G:A	97751948	G	ADD	1536	2.555	5.593	-8.406	13.52	0.4569	0.6478
6	6:103906053:T:C	103906053	C	ADD	1536	-2.015	4.411	-10.66	6.629	-0.4569	0.6478
6	6:103906059:T:G	103906059	G	ADD	1536	-2.015	4.411	-10.66	6.629	-0.4569	0.6478
6	6:103907641:G:T	103907641	T	ADD	1536	-2.015	4.411	-10.66	6.629	-0.4569	0.6478
6	6:103910012:G:C	103910012	C	ADD	1536	-2.015	4.411	-10.66	6.629	-0.4569	0.6478
6	6:103910093:C:A	103910093	A	ADD	1536	-2.015	4.411	-10.66	6.629	-0.4569	0.6478
6	6:103911574:T:A	103911574	A	ADD	1536	-2.015	4.411	-10.66	6.629	-0.4569	0.6478
7	7:29875615:C:T	29875615	T	ADD	1536	-1.972	4.317	-10.43	6.489	-0.4569	0.6478
7	7:29878542:G:A	29878542	A	ADD	1536	-1.972	4.317	-10.43	6.489	-0.4569	0.6478
7	7:52011272:A:G	52011272	G	ADD	1536	2.829	6.191	-9.305	14.96	0.4569	0.6478
7	7:52011857:T:A	52011857	A	ADD	1536	2.829	6.191	-9.305	14.96	0.4569	0.6478
7	7:63403988:T:C	63403988	C	ADD	1536	2.622	5.74	-8.627	13.87	0.4569	0.6478
7	7:134020510:G:C	134020510	C	ADD	1536	1.964	4.298	-6.46	10.39	0.4569	0.6478
8	8:2723686:G:A	2723686	G	ADD	1536	-1.933	4.23	-10.22	6.358	-0.4569	0.6478
8	8:18902669:A:G	18902669	A	ADD	1536	-1.934	4.233	-10.23	6.362	-0.457	0.6478
8	8:18903248:C:T	18903248	C	ADD	1536	-1.934	4.233	-10.23	6.362	-0.457	0.6478
9	9:75522922:A:G	75522922	G	ADD	1536	1.905	4.17	-6.268	10.08	0.4569	0.6478
9	9:75524229:C:T	75524229	T	ADD	1536	1.905	4.17	-6.268	10.08	0.4569	0.6478
9	9:111579377:A:T	111579377	A	ADD	1536	1.954	4.277	-6.429	10.34	0.4569	0.6478
9	9:111579587:C:T	111579587	C	ADD	1536	1.954	4.277	-6.429	10.34	0.4569	0.6478
9	9:111581509:G:C	111581509	G	ADD	1536	1.954	4.277	-6.429	10.34	0.4569	0.6478
10	10:50009243:C:G	50009243	G	ADD	1536	3.069	6.718	-10.1	16.24	0.4569	0.6478
10	10:50010209:C:G	50010209	G	ADD	1536	3.069	6.718	-10.1	16.24	0.4569	0.6478
12	12:66517944:G:A	66517944	A	ADD	1536	2.092	4.577	-6.88	11.06	0.4569	0.6478
12	12:66523888:C:T	66523888	T	ADD	1536	2.092	4.577	-6.88	11.06	0.4569	0.6478
12	12:66524201:C:T	66524201	T	ADD	1536	2.092	4.577	-6.88	11.06	0.4569	0.6478
12	12:100931553:A:G	100931553	G	ADD	1536	1.973	4.318	-6.491	10.44	0.4569	0.6478
12	12:105190335:C:G	105190335	G	ADD	1536	-2.495	5.461	-13.2	8.208	-0.4569	0.6478
12	12:105200591:C:T	105200591	T	ADD	1536	-2.495	5.461	-13.2	8.208	-0.4569	0.6478
13	13:48667878:C:G	48667878	G	ADD	1536	-1.922	4.206	-10.17	6.322	-0.4569	0.6478
13	13:104972093:C:A	104972093	A	ADD	1536	-3.436	7.521	-18.18	11.3	-0.4569	0.6478
13	13:104972148:G:A	104972148	A	ADD	1536	-3.436	7.521	-18.18	11.3	-0.4569	0.6478
13	13:104972171:G:T	104972171	T	ADD	1536	-3.436	7.521	-18.18	11.3	-0.4569	0.6478
13	13:104972198:A:C	104972198	C	ADD	1536	-3.436	7.521	-18.18	11.3	-0.4569	0.6478
13	13:104972208:G:A	104972208	A	ADD	1536	-3.436	7.521	-18.18	11.3	-0.4569	0.6478
13	13:104973030:C:T	104973030	T	ADD	1536	-3.436	7.521	-18.18	11.3	-0.4569	0.6478
13	13:104973157:C:T	104973157	T	ADD	1536	-3.436	7.521	-18.18	11.3	-0.4569	0.6478
13	13:110401303:G:A	110401303	G	ADD	1536	2.114	4.627	-6.955	11.18	0.4569	0.6478
14	14:27326991:A:G	27326991	G	ADD	1536	2.325	5.089	-7.648	12.3	0.4569	0.6478
14	14:78657937:G:A	78657937	A	ADD	1536	3.953	8.652	-13	20.91	0.4569	0.6478
16	16:55945309:A:G	55945309	G	ADD	1536	3.329	7.285	-10.95	17.61	0.4569	0.6478
22	22:49624159:T:C	49624159	T	ADD	1536	1.905	4.169	-6.266	10.08	0.4569	0.6478
1	1:4653765:G:A	4653765	A	ADD	1536	-2.345	5.135	-12.41	7.719	-0.4568	0.6479
1	1:240233349:G:A	240233349	A	ADD	1536	2.295	5.025	-7.553	12.14	0.4568	0.6479
2	2:101700490:G:C	101700490	C	ADD	1536	2.28	4.992	-7.503	12.06	0.4568	0.6479
4	4:105376140:A:G	105376140	G	ADD	1536	-2.556	5.595	-13.52	8.41	-0.4568	0.6479
4	4:105376726:C:T	105376726	T	ADD	1536	-2.556	5.595	-13.52	8.41	-0.4568	0.6479
4	4:169325067:T:G	169325067	G	ADD	1536	-3.644	7.977	-19.28	11.99	-0.4568	0.6479
5	5:26003284:G:A	26003284	A	ADD	1536	-1.975	4.323	-10.45	6.498	-0.4568	0.6479
5	5:109701604:G:A	109701604	A	ADD	1536	2.332	5.105	-7.674	12.34	0.4568	0.6479
6	6:22100367:G:A	22100367	A	ADD	1536	-2.944	6.445	-15.58	9.687	-0.4568	0.6479
6	6:27047713:A:T	27047713	T	ADD	1536	-2.261	4.949	-11.96	7.438	-0.4568	0.6479
6	6:27080460:A:C	27080460	C	ADD	1536	-2.261	4.949	-11.96	7.438	-0.4568	0.6479
6	6:32204969:A:G	32204969	G	ADD	1536	-3.283	7.187	-17.37	10.8	-0.4568	0.6479
6	6:32205072:C:T	32205072	T	ADD	1536	-3.283	7.187	-17.37	10.8	-0.4568	0.6479
6	6:32205437:G:A	32205437	A	ADD	1536	-3.283	7.187	-17.37	10.8	-0.4568	0.6479
6	6:52527408:C:T	52527408	T	ADD	1536	3.249	7.114	-10.69	17.19	0.4568	0.6479
6	6:69762524:T:C	69762524	C	ADD	1536	-3.288	7.198	-17.39	10.82	-0.4568	0.6479
6	6:69767306:T:G	69767306	G	ADD	1536	-3.288	7.198	-17.39	10.82	-0.4568	0.6479
6	6:72154332:G:A	72154332	A	ADD	1536	-3.386	7.414	-17.92	11.14	-0.4567	0.6479
6	6:78912889:A:G	78912889	G	ADD	1536	2.39	5.232	-7.865	12.65	0.4568	0.6479
6	6:78955109:G:A	78955109	A	ADD	1536	-2.521	5.519	-13.34	8.295	-0.4568	0.6479
6	6:93553425:C:A	93553425	C	ADD	1536	2.831	6.199	-9.318	14.98	0.4567	0.6479
6	6:112168309:G:A	112168309	A	ADD	1536	2.133	4.669	-7.018	11.28	0.4568	0.6479
7	7:12911330:G:A	12911330	A	ADD	1536	4.031	8.827	-13.27	21.33	0.4567	0.6479
7	7:17787211:G:A	17787211	G	ADD	1536	-3.579	7.835	-18.93	11.78	-0.4568	0.6479
7	7:23156079:G:A	23156079	A	ADD	1536	-2.144	4.695	-11.35	7.058	-0.4567	0.6479
7	7:23167411:T:G	23167411	G	ADD	1536	-2.144	4.695	-11.35	7.058	-0.4567	0.6479
7	7:23167969:T:C	23167969	C	ADD	1536	-2.144	4.695	-11.35	7.058	-0.4567	0.6479
7	7:23168801:C:T	23168801	T	ADD	1536	-2.144	4.695	-11.35	7.058	-0.4567	0.6479
7	7:23168843:A:C	23168843	C	ADD	1536	-2.144	4.695	-11.35	7.058	-0.4567	0.6479
7	7:23170427:T:G	23170427	G	ADD	1536	-2.144	4.695	-11.35	7.058	-0.4567	0.6479
7	7:23174182:A:G	23174182	G	ADD	1536	-2.144	4.695	-11.35	7.058	-0.4567	0.6479
7	7:33125056:G:A	33125056	A	ADD	1536	1.929	4.222	-6.345	10.2	0.4568	0.6479
7	7:33126648:A:G	33126648	G	ADD	1536	1.929	4.222	-6.345	10.2	0.4568	0.6479
7	7:33128121:A:C	33128121	C	ADD	1536	1.929	4.222	-6.345	10.2	0.4568	0.6479
7	7:33128379:A:G	33128379	G	ADD	1536	1.929	4.222	-6.345	10.2	0.4568	0.6479
7	7:33129491:C:T	33129491	T	ADD	1536	1.929	4.222	-6.345	10.2	0.4568	0.6479
7	7:33130049:A:C	33130049	C	ADD	1536	1.929	4.222	-6.345	10.2	0.4568	0.6479
7	7:33130122:T:C	33130122	C	ADD	1536	1.929	4.222	-6.345	10.2	0.4568	0.6479
7	7:33131607:C:T	33131607	T	ADD	1536	1.929	4.222	-6.345	10.2	0.4568	0.6479
7	7:33131745:A:G	33131745	G	ADD	1536	1.929	4.222	-6.345	10.2	0.4568	0.6479
7	7:33135683:C:T	33135683	T	ADD	1536	1.929	4.222	-6.345	10.2	0.4568	0.6479
7	7:33136665:A:G	33136665	G	ADD	1536	1.929	4.222	-6.345	10.2	0.4568	0.6479
7	7:33137452:C:G	33137452	G	ADD	1536	1.929	4.222	-6.345	10.2	0.4568	0.6479
7	7:33137523:C:T	33137523	T	ADD	1536	1.929	4.222	-6.345	10.2	0.4568	0.6479
7	7:33137960:C:T	33137960	T	ADD	1536	1.929	4.222	-6.345	10.2	0.4568	0.6479
7	7:33138455:A:T	33138455	T	ADD	1536	1.929	4.222	-6.345	10.2	0.4568	0.6479
7	7:33139147:G:A	33139147	A	ADD	1536	1.929	4.222	-6.345	10.2	0.4568	0.6479
7	7:33139376:A:G	33139376	G	ADD	1536	1.929	4.222	-6.345	10.2	0.4568	0.6479
7	7:33140920:A:C	33140920	C	ADD	1536	1.929	4.222	-6.345	10.2	0.4568	0.6479
7	7:33141304:A:G	33141304	G	ADD	1536	1.929	4.222	-6.345	10.2	0.4568	0.6479
7	7:33141848:G:A	33141848	A	ADD	1536	1.929	4.222	-6.345	10.2	0.4568	0.6479
7	7:36826239:C:A	36826239	A	ADD	1536	-2.765	6.054	-14.63	9.1	-0.4568	0.6479
7	7:36827933:C:A	36827933	A	ADD	1536	-2.765	6.054	-14.63	9.1	-0.4568	0.6479
7	7:36828136:A:G	36828136	G	ADD	1536	-2.765	6.054	-14.63	9.1	-0.4568	0.6479
7	7:36829041:G:A	36829041	A	ADD	1536	-2.765	6.054	-14.63	9.1	-0.4568	0.6479
8	8:2915742:T:C	2915742	C	ADD	1536	2.061	4.512	-6.782	10.9	0.4567	0.6479
8	8:13893837:C:T	13893837	T	ADD	1536	-2.72	5.955	-14.39	8.952	-0.4567	0.6479
8	8:17392828:G:A	17392828	A	ADD	1536	2.252	4.929	-7.41	11.91	0.4568	0.6479
8	8:83466457:G:A	83466457	A	ADD	1536	2.065	4.52	-6.794	10.92	0.4568	0.6479
8	8:138638199:A:G	138638199	G	ADD	1536	-2.084	4.561	-11.02	6.857	-0.4568	0.6479
9	9:38320239:C:A	38320239	A	ADD	1536	2.014	4.41	-6.629	10.66	0.4567	0.6479
9	9:110386072:G:A	110386072	A	ADD	1536	4.238	9.279	-13.95	22.42	0.4567	0.6479
10	10:80491647:A:G	80491647	A	ADD	1536	-1.897	4.152	-10.04	6.242	-0.4567	0.6479
11	11:19462415:C:T	19462415	T	ADD	1536	-2.235	4.893	-11.82	7.355	-0.4567	0.6479
11	11:29815245:C:A	29815245	A	ADD	1536	-3.849	8.426	-20.36	12.67	-0.4568	0.6479
11	11:29815350:C:T	29815350	T	ADD	1536	-3.849	8.426	-20.36	12.67	-0.4568	0.6479
11	11:88484826:G:C	88484826	C	ADD	1536	-1.961	4.293	-10.38	6.453	-0.4568	0.6479
11	11:116346978:C:T	116346978	T	ADD	1536	-3.894	8.527	-20.61	12.82	-0.4567	0.6479
12	12:47352146:T:C	47352146	C	ADD	1536	-2.288	5.009	-12.1	7.529	-0.4568	0.6479
12	12:63798144:G:A	63798144	A	ADD	1536	2.887	6.319	-9.499	15.27	0.4568	0.6479
13	13:26568940:A:G	26568940	G	ADD	1536	2.648	5.799	-8.717	14.01	0.4567	0.6479
13	13:68080614:A:G	68080614	G	ADD	1536	-1.988	4.351	-10.52	6.541	-0.4568	0.6479
14	14:52066083:A:G	52066083	A	ADD	1536	-2.118	4.638	-11.21	6.971	-0.4568	0.6479
14	14:79411291:G:C	79411291	C	ADD	1536	-1.972	4.317	-10.43	6.489	-0.4568	0.6479
14	14:79415324:C:G	79415324	G	ADD	1536	-1.972	4.317	-10.43	6.489	-0.4568	0.6479
14	14:79415411:G:T	79415411	T	ADD	1536	-1.972	4.317	-10.43	6.489	-0.4568	0.6479
14	14:79417714:G:A	79417714	A	ADD	1536	-1.972	4.317	-10.43	6.489	-0.4568	0.6479
14	14:79417906:C:T	79417906	T	ADD	1536	-1.972	4.317	-10.43	6.489	-0.4568	0.6479
14	14:79418523:A:T	79418523	T	ADD	1536	-1.972	4.317	-10.43	6.489	-0.4568	0.6479
14	14:99157487:C:T	99157487	T	ADD	1536	1.98	4.336	-6.518	10.48	0.4567	0.6479
14	14:99158268:A:C	99158268	C	ADD	1536	1.98	4.336	-6.518	10.48	0.4567	0.6479
17	17:76578308:A:G	76578308	G	ADD	1536	-3.284	7.191	-17.38	10.81	-0.4567	0.6479
20	20:14536375:T:C	14536375	C	ADD	1536	-2.152	4.711	-11.39	7.082	-0.4568	0.6479
21	21:16246042:A:G	16246042	G	ADD	1536	4.224	9.247	-13.9	22.35	0.4568	0.6479
1	1:21013081:C:T	21013081	T	ADD	1536	2.028	4.441	-6.676	10.73	0.4566	0.648
1	1:21013437:A:G	21013437	G	ADD	1536	2.028	4.441	-6.676	10.73	0.4566	0.648
1	1:34489758:G:A	34489758	A	ADD	1536	-2.551	5.586	-13.5	8.398	-0.4567	0.648
1	1:54480410:T:A	54480410	A	ADD	1536	-4.471	9.791	-23.66	14.72	-0.4566	0.648
1	1:57189499:C:T	57189499	T	ADD	1536	-2.172	4.755	-11.49	7.148	-0.4567	0.648
1	1:79571617:G:A	79571617	G	ADD	1536	-1.962	4.297	-10.38	6.46	-0.4566	0.648
1	1:218529280:A:C	218529280	C	ADD	1536	3.811	8.346	-12.55	20.17	0.4567	0.648
1	1:226009918:T:C	226009918	C	ADD	1536	2.111	4.623	-6.951	11.17	0.4566	0.648
2	2:84017088:A:T	84017088	T	ADD	1536	-1.925	4.216	-10.19	6.338	-0.4567	0.648
2	2:84018038:G:T	84018038	T	ADD	1536	-1.925	4.216	-10.19	6.338	-0.4567	0.648
2	2:167629579:G:A	167629579	G	ADD	1536	2.957	6.476	-9.736	15.65	0.4566	0.648
2	2:223553525:A:G	223553525	G	ADD	1536	1.988	4.353	-6.543	10.52	0.4567	0.648
2	2:234620272:G:A	234620272	A	ADD	1536	-2.17	4.753	-11.49	7.146	-0.4566	0.648
3	3:14950499:T:C	14950499	C	ADD	1536	-2.371	5.194	-12.55	7.808	-0.4566	0.648
4	4:52900235:G:A	52900235	A	ADD	1536	1.95	4.27	-6.419	10.32	0.4567	0.648
5	5:147732234:C:T	147732234	T	ADD	1536	1.964	4.301	-6.466	10.39	0.4566	0.648
6	6:392783:G:A	392783	A	ADD	1536	2.153	4.716	-7.089	11.4	0.4566	0.648
6	6:78444485:G:A	78444485	A	ADD	1536	2.194	4.804	-7.222	11.61	0.4567	0.648
6	6:78444487:T:A	78444487	A	ADD	1536	2.194	4.804	-7.222	11.61	0.4567	0.648
6	6:99968859:C:T	99968859	T	ADD	1536	2.286	5.006	-7.525	12.1	0.4567	0.648
7	7:8561093:C:T	8561093	T	ADD	1536	2.09	4.578	-6.883	11.06	0.4566	0.648
7	7:78080548:A:G	78080548	A	ADD	1536	-1.95	4.27	-10.32	6.419	-0.4567	0.648
8	8:80498253:A:T	80498253	A	ADD	1536	2.288	5.01	-7.531	12.11	0.4566	0.648
8	8:80502285:A:G	80502285	A	ADD	1536	2.288	5.01	-7.531	12.11	0.4566	0.648
8	8:80503857:G:A	80503857	G	ADD	1536	2.288	5.01	-7.531	12.11	0.4566	0.648
8	8:135954878:C:T	135954878	T	ADD	1536	2.217	4.856	-7.301	11.74	0.4566	0.648
9	9:845516:A:C	845516	C	ADD	1536	2.458	5.383	-8.092	13.01	0.4567	0.648
9	9:14698038:G:A	14698038	A	ADD	1536	3.431	7.516	-11.3	18.16	0.4566	0.648
9	9:27552460:C:T	27552460	T	ADD	1536	-3.09	6.766	-16.35	10.17	-0.4567	0.648
9	9:86667098:A:G	86667098	G	ADD	1536	1.908	4.18	-6.284	10.1	0.4566	0.648
10	10:73411591:G:T	73411591	T	ADD	1536	1.898	4.157	-6.25	10.05	0.4566	0.648
10	10:129388210:A:G	129388210	G	ADD	1536	3.569	7.816	-11.75	18.89	0.4567	0.648
11	11:110334690:A:G	110334690	G	ADD	1536	-2.086	4.568	-11.04	6.867	-0.4566	0.648
11	11:110335659:G:T	110335659	T	ADD	1536	-2.086	4.568	-11.04	6.867	-0.4566	0.648
11	11:110337073:G:A	110337073	A	ADD	1536	-2.086	4.568	-11.04	6.867	-0.4566	0.648
11	11:110338237:T:C	110338237	C	ADD	1536	-2.086	4.568	-11.04	6.867	-0.4566	0.648
11	11:125920236:A:G	125920236	G	ADD	1536	-2.069	4.531	-10.95	6.812	-0.4567	0.648
12	12:18418404:C:T	18418404	T	ADD	1536	-2.493	5.461	-13.2	8.21	-0.4566	0.648
12	12:96381492:T:C	96381492	C	ADD	1536	-3.007	6.587	-15.92	9.902	-0.4566	0.648
12	12:97150613:G:A	97150613	A	ADD	1536	4.129	9.041	-13.59	21.85	0.4567	0.648
12	12:97151796:T:C	97151796	C	ADD	1536	4.129	9.041	-13.59	21.85	0.4567	0.648
12	12:98199358:A:G	98199358	G	ADD	1536	2.13	4.664	-7.011	11.27	0.4566	0.648
12	12:124356643:T:G	124356643	G	ADD	1536	-3.647	7.987	-19.3	12.01	-0.4566	0.648
12	12:124357110:G:A	124357110	A	ADD	1536	-3.647	7.987	-19.3	12.01	-0.4566	0.648
12	12:124357385:C:A	124357385	A	ADD	1536	-3.647	7.987	-19.3	12.01	-0.4566	0.648
12	12:124358704:G:A	124358704	A	ADD	1536	-3.647	7.987	-19.3	12.01	-0.4566	0.648
13	13:40094679:C:T	40094679	C	ADD	1536	2.268	4.966	-7.466	12	0.4567	0.648
13	13:61753820:T:A	61753820	A	ADD	1536	-2.336	5.114	-12.36	7.688	-0.4567	0.648
13	13:70938686:A:G	70938686	G	ADD	1536	-2.235	4.894	-11.83	7.357	-0.4567	0.648
13	13:83751762:G:A	83751762	G	ADD	1536	-2.002	4.384	-10.59	6.59	-0.4566	0.648
13	13:83752344:T:C	83752344	T	ADD	1536	-2.002	4.384	-10.59	6.59	-0.4566	0.648
13	13:83753408:T:C	83753408	T	ADD	1536	-2.002	4.384	-10.59	6.59	-0.4566	0.648
13	13:104970903:A:G	104970903	G	ADD	1536	-3.368	7.378	-17.83	11.09	-0.4566	0.648
14	14:85811390:G:A	85811390	A	ADD	1536	-3.02	6.615	-15.98	9.944	-0.4566	0.648
15	15:92632532:A:G	92632532	A	ADD	1536	1.961	4.293	-6.453	10.37	0.4567	0.648
15	15:99074493:A:G	99074493	G	ADD	1536	2.961	6.484	-9.747	15.67	0.4567	0.648
16	16:50738547:T:C	50738547	C	ADD	1536	2.388	5.231	-7.864	12.64	0.4566	0.648
16	16:58921273:T:C	58921273	C	ADD	1536	1.913	4.19	-6.299	10.12	0.4566	0.648
18	18:58100400:C:A	58100400	A	ADD	1536	3.11	6.812	-10.24	16.46	0.4566	0.648
18	18:68687749:A:G	68687749	A	ADD	1536	2.662	5.83	-8.764	14.09	0.4567	0.648
18	18:70439596:A:G	70439596	G	ADD	1536	1.984	4.344	-6.53	10.5	0.4567	0.648
20	20:3723393:G:A	3723393	A	ADD	1536	1.905	4.171	-6.271	10.08	0.4566	0.648
21	21:26137848:G:A	26137848	A	ADD	1536	4.177	9.147	-13.75	22.11	0.4567	0.648
21	21:26138760:C:T	26138760	T	ADD	1536	4.177	9.147	-13.75	22.11	0.4567	0.648
22	22:32624603:G:A	32624603	A	ADD	1536	-3.624	7.935	-19.18	11.93	-0.4567	0.648
1	1:81030307:G:A	81030307	A	ADD	1536	-3.802	8.328	-20.12	12.52	-0.4565	0.6481
1	1:81035143:C:T	81035143	T	ADD	1536	-3.802	8.328	-20.12	12.52	-0.4565	0.6481
1	1:89222420:G:A	89222420	A	ADD	1536	-1.913	4.191	-10.13	6.3	-0.4565	0.6481
1	1:110789891:C:T	110789891	T	ADD	1536	-3.889	8.519	-20.59	12.81	-0.4565	0.6481
1	1:110790217:C:A	110790217	A	ADD	1536	-3.889	8.519	-20.59	12.81	-0.4565	0.6481
2	2:201327631:G:A	201327631	G	ADD	1536	2.833	6.207	-9.331	15	0.4565	0.6481
2	2:219209885:G:C	219209885	C	ADD	1536	2.395	5.246	-7.886	12.68	0.4565	0.6481
2	2:219215555:G:A	219215555	A	ADD	1536	2.395	5.246	-7.886	12.68	0.4565	0.6481
2	2:219216883:T:C	219216883	C	ADD	1536	2.395	5.246	-7.886	12.68	0.4565	0.6481
2	2:240096690:T:C	240096690	C	ADD	1536	-2.181	4.778	-11.55	7.184	-0.4565	0.6481
3	3:1659668:T:C	1659668	C	ADD	1536	2.008	4.398	-6.612	10.63	0.4565	0.6481
3	3:1659713:G:A	1659713	G	ADD	1536	2.008	4.398	-6.612	10.63	0.4565	0.6481
3	3:16833257:G:A	16833257	A	ADD	1536	-2.54	5.564	-13.45	8.366	-0.4565	0.6481
4	4:20516394:T:A	20516394	A	ADD	1536	-4.029	8.826	-21.33	13.27	-0.4565	0.6481
4	4:55805555:A:C	55805555	C	ADD	1536	-2.054	4.501	-10.88	6.768	-0.4564	0.6481
4	4:126374899:G:A	126374899	G	ADD	1536	-2.041	4.472	-10.81	6.724	-0.4565	0.6481
5	5:131818554:G:A	131818554	A	ADD	1536	-2.104	4.608	-11.14	6.928	-0.4565	0.6481
5	5:131818631:G:T	131818631	T	ADD	1536	-2.104	4.608	-11.14	6.928	-0.4565	0.6481
5	5:131818649:T:C	131818649	C	ADD	1536	-2.104	4.608	-11.14	6.928	-0.4565	0.6481
5	5:131819126:C:T	131819126	T	ADD	1536	-2.104	4.608	-11.14	6.928	-0.4565	0.6481
5	5:131819800:G:A	131819800	A	ADD	1536	-2.104	4.608	-11.14	6.928	-0.4565	0.6481
5	5:131819970:T:C	131819970	C	ADD	1536	-2.104	4.608	-11.14	6.928	-0.4565	0.6481
5	5:131819977:C:T	131819977	T	ADD	1536	-2.104	4.608	-11.14	6.928	-0.4565	0.6481
5	5:131820275:C:A	131820275	A	ADD	1536	-2.104	4.608	-11.14	6.928	-0.4565	0.6481
5	5:131821188:C:T	131821188	T	ADD	1536	-2.104	4.608	-11.14	6.928	-0.4565	0.6481
5	5:131821246:G:A	131821246	A	ADD	1536	-2.104	4.608	-11.14	6.928	-0.4565	0.6481
5	5:131821548:C:G	131821548	G	ADD	1536	-2.104	4.608	-11.14	6.928	-0.4565	0.6481
5	5:131821558:A:G	131821558	G	ADD	1536	-2.104	4.608	-11.14	6.928	-0.4565	0.6481
5	5:131821738:C:A	131821738	A	ADD	1536	-2.104	4.608	-11.14	6.928	-0.4565	0.6481
5	5:131821788:C:T	131821788	T	ADD	1536	-2.104	4.608	-11.14	6.928	-0.4565	0.6481
5	5:131821866:T:G	131821866	G	ADD	1536	-2.104	4.608	-11.14	6.928	-0.4565	0.6481
5	5:131822055:T:C	131822055	C	ADD	1536	-2.104	4.608	-11.14	6.928	-0.4565	0.6481
5	5:131822072:A:G	131822072	G	ADD	1536	-2.104	4.608	-11.14	6.928	-0.4565	0.6481
5	5:131822133:T:C	131822133	C	ADD	1536	-2.104	4.608	-11.14	6.928	-0.4565	0.6481
5	5:131822224:T:C	131822224	C	ADD	1536	-2.104	4.608	-11.14	6.928	-0.4565	0.6481
5	5:131823187:A:G	131823187	G	ADD	1536	-2.104	4.608	-11.14	6.928	-0.4565	0.6481
5	5:131824486:A:C	131824486	C	ADD	1536	-2.104	4.608	-11.14	6.928	-0.4565	0.6481
6	6:29160671:G:A	29160671	A	ADD	1536	-2.228	4.882	-11.8	7.339	-0.4565	0.6481
6	6:32278792:C:T	32278792	T	ADD	1536	2.44	5.347	-8.039	12.92	0.4564	0.6481
6	6:102028081:A:G	102028081	G	ADD	1536	-4.36	9.552	-23.08	14.36	-0.4565	0.6481
7	7:21166006:C:A	21166006	A	ADD	1536	-2.681	5.874	-14.19	8.832	-0.4564	0.6481
7	7:21166693:T:C	21166693	C	ADD	1536	-2.681	5.874	-14.19	8.832	-0.4564	0.6481
7	7:43298065:G:A	43298065	A	ADD	1536	-2.548	5.58	-13.48	8.389	-0.4566	0.6481
7	7:43298618:G:A	43298618	A	ADD	1536	-2.548	5.58	-13.48	8.389	-0.4566	0.6481
7	7:54096124:A:G	54096124	G	ADD	1536	3.436	7.528	-11.32	18.19	0.4565	0.6481
7	7:54096226:A:G	54096226	G	ADD	1536	3.436	7.528	-11.32	18.19	0.4565	0.6481
7	7:54096775:A:T	54096775	T	ADD	1536	3.436	7.528	-11.32	18.19	0.4565	0.6481
7	7:54097828:T:G	54097828	G	ADD	1536	3.436	7.528	-11.32	18.19	0.4565	0.6481
7	7:54098817:A:G	54098817	G	ADD	1536	3.436	7.528	-11.32	18.19	0.4565	0.6481
7	7:54099582:A:G	54099582	G	ADD	1536	3.436	7.528	-11.32	18.19	0.4565	0.6481
7	7:54101368:G:T	54101368	T	ADD	1536	3.436	7.528	-11.32	18.19	0.4565	0.6481
7	7:54102099:A:G	54102099	G	ADD	1536	3.436	7.528	-11.32	18.19	0.4565	0.6481
7	7:54102709:T:C	54102709	C	ADD	1536	3.436	7.528	-11.32	18.19	0.4565	0.6481
7	7:54104906:A:G	54104906	G	ADD	1536	3.436	7.528	-11.32	18.19	0.4565	0.6481
7	7:76786990:G:A	76786990	A	ADD	1536	-2.529	5.539	-13.38	8.327	-0.4566	0.6481
7	7:76788114:C:T	76788114	T	ADD	1536	-2.529	5.539	-13.38	8.327	-0.4566	0.6481
7	7:76788388:T:C	76788388	C	ADD	1536	-2.529	5.539	-13.38	8.327	-0.4566	0.6481
7	7:76790903:A:G	76790903	G	ADD	1536	-2.529	5.539	-13.38	8.327	-0.4566	0.6481
7	7:76797975:G:T	76797975	T	ADD	1536	-2.529	5.539	-13.38	8.327	-0.4566	0.6481
8	8:2095247:C:T	2095247	T	ADD	1536	2.231	4.889	-7.351	11.81	0.4564	0.6481
8	8:15408968:G:C	15408968	C	ADD	1536	2.183	4.782	-7.19	11.56	0.4565	0.6481
8	8:53117113:C:A	53117113	A	ADD	1536	3.123	6.842	-10.29	16.53	0.4565	0.6481
8	8:80541807:A:T	80541807	T	ADD	1536	1.979	4.334	-6.516	10.47	0.4565	0.6481
8	8:80542027:C:T	80542027	T	ADD	1536	1.979	4.334	-6.516	10.47	0.4565	0.6481
8	8:80542601:A:G	80542601	G	ADD	1536	1.979	4.334	-6.516	10.47	0.4565	0.6481
9	9:7973167:C:A	7973167	A	ADD	1536	2.929	6.418	-9.649	15.51	0.4565	0.6481
9	9:7974208:C:T	7974208	T	ADD	1536	2.929	6.418	-9.649	15.51	0.4565	0.6481
9	9:8116789:A:G	8116789	G	ADD	1536	2.318	5.078	-7.635	12.27	0.4564	0.6481
9	9:9911656:C:A	9911656	A	ADD	1536	2.016	4.418	-6.642	10.68	0.4564	0.6481
9	9:74265535:G:A	74265535	G	ADD	1536	-4.14	9.071	-21.92	13.64	-0.4565	0.6481
9	9:75207329:A:G	75207329	G	ADD	1536	1.942	4.253	-6.395	10.28	0.4565	0.6481
10	10:3600077:T:G	3600077	G	ADD	1536	-2.079	4.554	-11	6.846	-0.4566	0.6481
10	10:3604374:C:G	3604374	G	ADD	1536	-2.079	4.554	-11	6.846	-0.4566	0.6481
10	10:3609194:C:T	3609194	T	ADD	1536	-2.079	4.554	-11	6.846	-0.4566	0.6481
10	10:67918830:G:A	67918830	A	ADD	1536	-2.648	5.802	-14.02	8.723	-0.4565	0.6481
10	10:67919081:G:A	67919081	A	ADD	1536	-2.648	5.802	-14.02	8.723	-0.4565	0.6481
10	10:67931028:T:A	67931028	A	ADD	1536	-2.648	5.802	-14.02	8.723	-0.4565	0.6481
10	10:67932235:G:A	67932235	A	ADD	1536	-2.648	5.802	-14.02	8.723	-0.4565	0.6481
10	10:67933601:T:C	67933601	C	ADD	1536	-2.648	5.802	-14.02	8.723	-0.4565	0.6481
10	10:67934222:T:C	67934222	C	ADD	1536	-2.648	5.802	-14.02	8.723	-0.4565	0.6481
10	10:67938292:A:C	67938292	C	ADD	1536	-2.648	5.802	-14.02	8.723	-0.4565	0.6481
10	10:67949664:C:T	67949664	T	ADD	1536	-2.648	5.802	-14.02	8.723	-0.4565	0.6481
10	10:67950420:G:A	67950420	A	ADD	1536	-2.648	5.802	-14.02	8.723	-0.4565	0.6481
10	10:67951867:A:T	67951867	T	ADD	1536	-2.648	5.802	-14.02	8.723	-0.4565	0.6481
10	10:67951989:G:C	67951989	C	ADD	1536	-2.648	5.802	-14.02	8.723	-0.4565	0.6481
10	10:67953421:T:C	67953421	C	ADD	1536	-2.648	5.802	-14.02	8.723	-0.4565	0.6481
10	10:67953623:C:T	67953623	T	ADD	1536	-2.648	5.802	-14.02	8.723	-0.4565	0.6481
10	10:67953938:C:A	67953938	A	ADD	1536	-2.648	5.802	-14.02	8.723	-0.4565	0.6481
10	10:67958828:C:T	67958828	T	ADD	1536	-2.648	5.802	-14.02	8.723	-0.4565	0.6481
11	11:37159361:A:G	37159361	G	ADD	1536	-2.89	6.329	-15.29	9.515	-0.4566	0.6481
11	11:69995482:C:T	69995482	T	ADD	1536	1.971	4.318	-6.493	10.44	0.4565	0.6481
11	11:82805924:C:T	82805924	T	ADD	1536	-1.968	4.312	-10.42	6.482	-0.4565	0.6481
11	11:82811267:A:G	82811267	G	ADD	1536	-1.968	4.312	-10.42	6.482	-0.4565	0.6481
11	11:82812027:C:A	82812027	A	ADD	1536	-1.968	4.312	-10.42	6.482	-0.4565	0.6481
11	11:99497103:A:G	99497103	G	ADD	1536	-2.592	5.678	-13.72	8.537	-0.4564	0.6481
11	11:99541490:C:T	99541490	T	ADD	1536	-2.489	5.452	-13.17	8.197	-0.4565	0.6481
11	11:126189380:C:T	126189380	T	ADD	1536	-2.85	6.243	-15.09	9.386	-0.4566	0.6481
11	11:126189945:G:A	126189945	A	ADD	1536	-2.85	6.243	-15.09	9.386	-0.4566	0.6481
12	12:129407781:G:A	129407781	A	ADD	1536	-2.336	5.117	-12.37	7.693	-0.4565	0.6481
13	13:50269093:G:A	50269093	A	ADD	1536	-3.412	7.476	-18.07	11.24	-0.4564	0.6481
13	13:50275515:C:T	50275515	T	ADD	1536	-3.412	7.476	-18.07	11.24	-0.4564	0.6481
13	13:50276679:C:T	50276679	T	ADD	1536	-3.412	7.476	-18.07	11.24	-0.4564	0.6481
13	13:84815072:G:T	84815072	T	ADD	1536	-2.762	6.049	-14.62	9.095	-0.4565	0.6481
13	13:108222677:A:G	108222677	G	ADD	1536	2.084	4.564	-6.862	11.03	0.4565	0.6481
13	13:109795226:G:T	109795226	G	ADD	1536	-1.932	4.233	-10.23	6.364	-0.4565	0.6481
16	16:10433888:C:T	10433888	T	ADD	1536	-3.196	7.002	-16.92	10.53	-0.4564	0.6481
16	16:10434264:A:C	10434264	C	ADD	1536	-3.196	7.002	-16.92	10.53	-0.4564	0.6481
16	16:24870347:T:C	24870347	C	ADD	1536	-2.091	4.581	-11.07	6.887	-0.4565	0.6481
18	18:76583255:C:A	76583255	A	ADD	1536	4.142	9.074	-13.64	21.93	0.4565	0.6481
18	18:76583665:C:G	76583665	G	ADD	1536	4.142	9.074	-13.64	21.93	0.4565	0.6481
18	18:76583896:G:A	76583896	A	ADD	1536	4.142	9.074	-13.64	21.93	0.4565	0.6481
21	21:31121125:A:G	31121125	G	ADD	1536	3.019	6.614	-9.944	15.98	0.4564	0.6481
1	1:91188196:C:T	91188196	T	ADD	1536	2.23	4.887	-7.349	11.81	0.4564	0.6482
1	1:99728806:A:G	99728806	G	ADD	1536	-3.428	7.512	-18.15	11.29	-0.4564	0.6482
2	2:15303334:G:A	15303334	A	ADD	1536	2.372	5.197	-7.815	12.56	0.4564	0.6482
2	2:57238888:G:C	57238888	G	ADD	1536	2.009	4.403	-6.62	10.64	0.4564	0.6482
2	2:57246351:G:C	57246351	G	ADD	1536	2.009	4.403	-6.62	10.64	0.4564	0.6482
2	2:57246530:A:G	57246530	A	ADD	1536	2.009	4.403	-6.62	10.64	0.4564	0.6482
2	2:59949465:C:T	59949465	T	ADD	1536	1.929	4.226	-6.355	10.21	0.4564	0.6482
3	3:23373961:T:G	23373961	G	ADD	1536	-2.909	6.375	-15.4	9.585	-0.4564	0.6482
3	3:23375083:A:G	23375083	G	ADD	1536	-2.909	6.375	-15.4	9.585	-0.4564	0.6482
3	3:23378027:A:G	23378027	G	ADD	1536	-2.909	6.375	-15.4	9.585	-0.4564	0.6482
3	3:23379824:A:C	23379824	C	ADD	1536	-2.909	6.375	-15.4	9.585	-0.4564	0.6482
3	3:23380168:A:G	23380168	G	ADD	1536	-2.909	6.375	-15.4	9.585	-0.4564	0.6482
3	3:23380716:A:G	23380716	G	ADD	1536	-2.909	6.375	-15.4	9.585	-0.4564	0.6482
3	3:23382687:G:T	23382687	T	ADD	1536	-2.909	6.375	-15.4	9.585	-0.4564	0.6482
3	3:23383068:C:G	23383068	G	ADD	1536	-2.909	6.375	-15.4	9.585	-0.4564	0.6482
3	3:23385208:G:C	23385208	C	ADD	1536	-2.909	6.375	-15.4	9.585	-0.4564	0.6482
3	3:23385942:G:T	23385942	T	ADD	1536	-2.909	6.375	-15.4	9.585	-0.4564	0.6482
3	3:23386296:G:A	23386296	A	ADD	1536	-2.909	6.375	-15.4	9.585	-0.4564	0.6482
3	3:23386945:T:A	23386945	A	ADD	1536	-2.909	6.375	-15.4	9.585	-0.4564	0.6482
3	3:23388891:G:A	23388891	A	ADD	1536	-2.909	6.375	-15.4	9.585	-0.4564	0.6482
3	3:23389054:G:T	23389054	T	ADD	1536	-2.909	6.375	-15.4	9.585	-0.4564	0.6482
3	3:23389160:T:A	23389160	A	ADD	1536	-2.909	6.375	-15.4	9.585	-0.4564	0.6482
3	3:23391419:C:T	23391419	T	ADD	1536	-2.909	6.375	-15.4	9.585	-0.4564	0.6482
3	3:23391569:A:C	23391569	C	ADD	1536	-2.909	6.375	-15.4	9.585	-0.4564	0.6482
3	3:23391572:A:T	23391572	T	ADD	1536	-2.909	6.375	-15.4	9.585	-0.4564	0.6482
3	3:23391614:C:T	23391614	T	ADD	1536	-2.909	6.375	-15.4	9.585	-0.4564	0.6482
3	3:23393004:A:T	23393004	T	ADD	1536	-2.909	6.375	-15.4	9.585	-0.4564	0.6482
3	3:23396879:C:A	23396879	A	ADD	1536	-2.909	6.375	-15.4	9.585	-0.4564	0.6482
3	3:23398680:A:G	23398680	G	ADD	1536	-2.909	6.375	-15.4	9.585	-0.4564	0.6482
3	3:23399420:C:T	23399420	T	ADD	1536	-2.909	6.375	-15.4	9.585	-0.4564	0.6482
3	3:23400417:T:G	23400417	G	ADD	1536	-2.909	6.375	-15.4	9.585	-0.4564	0.6482
3	3:23401528:C:G	23401528	G	ADD	1536	-2.909	6.375	-15.4	9.585	-0.4564	0.6482
3	3:23401596:G:T	23401596	T	ADD	1536	-2.909	6.375	-15.4	9.585	-0.4564	0.6482
3	3:23403371:T:A	23403371	A	ADD	1536	-2.909	6.375	-15.4	9.585	-0.4564	0.6482
3	3:23403505:A:T	23403505	T	ADD	1536	-2.909	6.375	-15.4	9.585	-0.4564	0.6482
3	3:23404635:G:A	23404635	A	ADD	1536	-2.909	6.375	-15.4	9.585	-0.4564	0.6482
3	3:23404654:A:T	23404654	T	ADD	1536	-2.909	6.375	-15.4	9.585	-0.4564	0.6482
3	3:23404770:A:G	23404770	G	ADD	1536	-2.909	6.375	-15.4	9.585	-0.4564	0.6482
3	3:23404806:G:T	23404806	T	ADD	1536	-2.909	6.375	-15.4	9.585	-0.4564	0.6482
3	3:23404907:A:G	23404907	G	ADD	1536	-2.909	6.375	-15.4	9.585	-0.4564	0.6482
3	3:23413703:C:A	23413703	A	ADD	1536	-2.909	6.375	-15.4	9.585	-0.4564	0.6482
3	3:23419299:A:G	23419299	G	ADD	1536	-2.909	6.375	-15.4	9.585	-0.4564	0.6482
3	3:23419471:G:A	23419471	A	ADD	1536	-2.909	6.375	-15.4	9.585	-0.4564	0.6482
3	3:85931047:G:A	85931047	A	ADD	1536	2.43	5.324	-8.005	12.86	0.4564	0.6482
3	3:85934769:T:A	85934769	A	ADD	1536	2.43	5.324	-8.005	12.86	0.4564	0.6482
3	3:128343636:G:A	128343636	A	ADD	1536	1.919	4.206	-6.325	10.16	0.4563	0.6482
3	3:128344786:G:A	128344786	A	ADD	1536	1.919	4.206	-6.325	10.16	0.4563	0.6482
3	3:128347196:A:G	128347196	G	ADD	1536	1.919	4.206	-6.325	10.16	0.4563	0.6482
3	3:128347642:T:C	128347642	C	ADD	1536	1.919	4.206	-6.325	10.16	0.4563	0.6482
3	3:128347876:G:T	128347876	T	ADD	1536	1.919	4.206	-6.325	10.16	0.4563	0.6482
3	3:128354016:G:A	128354016	A	ADD	1536	1.919	4.206	-6.325	10.16	0.4563	0.6482
3	3:128358753:G:A	128358753	A	ADD	1536	1.919	4.206	-6.325	10.16	0.4563	0.6482
3	3:128362258:G:A	128362258	A	ADD	1536	1.919	4.206	-6.325	10.16	0.4563	0.6482
3	3:128362664:G:C	128362664	C	ADD	1536	1.919	4.206	-6.325	10.16	0.4563	0.6482
3	3:128365385:C:T	128365385	T	ADD	1536	1.919	4.206	-6.325	10.16	0.4563	0.6482
3	3:128366051:A:T	128366051	T	ADD	1536	1.919	4.206	-6.325	10.16	0.4563	0.6482
3	3:128366897:T:A	128366897	A	ADD	1536	1.919	4.206	-6.325	10.16	0.4563	0.6482
3	3:128368711:T:G	128368711	G	ADD	1536	1.919	4.206	-6.325	10.16	0.4563	0.6482
3	3:128369937:G:C	128369937	C	ADD	1536	1.919	4.206	-6.325	10.16	0.4563	0.6482
3	3:128375320:T:C	128375320	C	ADD	1536	1.919	4.206	-6.325	10.16	0.4563	0.6482
3	3:145818901:A:G	145818901	G	ADD	1536	-4.068	8.912	-21.53	13.4	-0.4564	0.6482
3	3:164346848:C:T	164346848	T	ADD	1536	-2.383	5.222	-12.62	7.852	-0.4564	0.6482
3	3:164348898:C:T	164348898	T	ADD	1536	-2.383	5.222	-12.62	7.852	-0.4564	0.6482
4	4:181447317:C:T	181447317	T	ADD	1536	2.286	5.009	-7.532	12.1	0.4564	0.6482
4	4:182539917:C:T	182539917	T	ADD	1536	2.483	5.441	-8.181	13.15	0.4563	0.6482
4	4:182545045:T:G	182545045	G	ADD	1536	2.483	5.441	-8.181	13.15	0.4563	0.6482
6	6:32682114:A:T	32682114	T	ADD	1536	2.206	4.833	-7.267	11.68	0.4564	0.6482
6	6:69623566:C:T	69623566	T	ADD	1536	2.649	5.805	-8.728	14.03	0.4564	0.6482
6	6:97363777:G:C	97363777	G	ADD	1536	1.975	4.328	-6.508	10.46	0.4563	0.6482
6	6:97365239:A:C	97365239	A	ADD	1536	1.975	4.328	-6.508	10.46	0.4563	0.6482
6	6:97366165:T:G	97366165	T	ADD	1536	1.975	4.328	-6.508	10.46	0.4563	0.6482
6	6:133025815:C:A	133025815	A	ADD	1536	2.863	6.272	-9.431	15.16	0.4564	0.6482
6	6:133026535:A:G	133026535	G	ADD	1536	2.863	6.272	-9.431	15.16	0.4564	0.6482
6	6:133027206:T:G	133027206	G	ADD	1536	2.863	6.272	-9.431	15.16	0.4564	0.6482
6	6:133028388:A:C	133028388	C	ADD	1536	2.863	6.272	-9.431	15.16	0.4564	0.6482
6	6:133029967:C:T	133029967	T	ADD	1536	2.863	6.272	-9.431	15.16	0.4564	0.6482
7	7:12962643:G:T	12962643	T	ADD	1536	3.979	8.721	-13.11	21.07	0.4563	0.6482
7	7:26030166:T:C	26030166	C	ADD	1536	1.943	4.257	-6.401	10.29	0.4563	0.6482
7	7:103550092:T:C	103550092	C	ADD	1536	-2.33	5.106	-12.34	7.678	-0.4563	0.6482
8	8:1264869:T:C	1264869	C	ADD	1536	-2.147	4.705	-11.37	7.075	-0.4564	0.6482
8	8:19469481:T:A	19469481	A	ADD	1536	2.415	5.293	-7.959	12.79	0.4563	0.6482
8	8:19868939:G:A	19868939	A	ADD	1536	-2.496	5.469	-13.22	8.223	-0.4564	0.6482
8	8:26872923:A:C	26872923	C	ADD	1536	-2.095	4.589	-11.09	6.9	-0.4564	0.6482
8	8:26873986:C:T	26873986	T	ADD	1536	-2.095	4.589	-11.09	6.9	-0.4564	0.6482
8	8:26874728:G:A	26874728	A	ADD	1536	-2.095	4.589	-11.09	6.9	-0.4564	0.6482
8	8:26874980:T:C	26874980	C	ADD	1536	-2.095	4.589	-11.09	6.9	-0.4564	0.6482
8	8:26875887:G:A	26875887	A	ADD	1536	-2.095	4.589	-11.09	6.9	-0.4564	0.6482
8	8:79854547:T:C	79854547	T	ADD	1536	-1.968	4.312	-10.42	6.483	-0.4564	0.6482
8	8:113207910:T:A	113207910	A	ADD	1536	-2.71	5.937	-14.35	8.927	-0.4564	0.6482
8	8:113207982:G:C	113207982	C	ADD	1536	-2.71	5.937	-14.35	8.927	-0.4564	0.6482
9	9:23762176:G:A	23762176	A	ADD	1536	3.102	6.797	-10.22	16.42	0.4563	0.6482
9	9:117274559:G:A	117274559	A	ADD	1536	-2.268	4.969	-12.01	7.472	-0.4564	0.6482
10	10:16739869:C:A	16739869	A	ADD	1536	3.391	7.431	-11.17	17.96	0.4564	0.6482
10	10:97268195:A:G	97268195	G	ADD	1536	-1.958	4.29	-10.37	6.451	-0.4564	0.6482
11	11:10194240:G:A	10194240	A	ADD	1536	-2.61	5.718	-13.82	8.597	-0.4564	0.6482
11	11:91420329:T:C	91420329	C	ADD	1536	1.947	4.267	-6.415	10.31	0.4564	0.6482
11	11:91426288:G:A	91426288	A	ADD	1536	1.947	4.267	-6.415	10.31	0.4564	0.6482
11	11:91426760:T:A	91426760	A	ADD	1536	1.947	4.267	-6.415	10.31	0.4564	0.6482
12	12:4740772:C:T	4740772	T	ADD	1536	2.056	4.506	-6.775	10.89	0.4563	0.6482
12	12:7794736:G:A	7794736	A	ADD	1536	2.063	4.52	-6.797	10.92	0.4563	0.6482
12	12:7795090:G:C	7795090	C	ADD	1536	2.063	4.52	-6.797	10.92	0.4563	0.6482
12	12:26423929:C:A	26423929	A	ADD	1536	2.053	4.499	-6.765	10.87	0.4563	0.6482
12	12:72631584:G:A	72631584	A	ADD	1536	3.245	7.111	-10.69	17.18	0.4564	0.6482
12	12:96134007:G:A	96134007	A	ADD	1536	2.118	4.64	-6.976	11.21	0.4564	0.6482
14	14:94274456:G:C	94274456	C	ADD	1536	2.296	5.031	-7.565	12.16	0.4563	0.6482
15	15:86206292:G:A	86206292	A	ADD	1536	2.104	4.611	-6.933	11.14	0.4563	0.6482
15	15:87397635:A:G	87397635	A	ADD	1536	-2.117	4.64	-11.21	6.976	-0.4564	0.6482
15	15:87397753:T:G	87397753	T	ADD	1536	-2.117	4.64	-11.21	6.976	-0.4564	0.6482
17	17:12278913:A:G	12278913	A	ADD	1536	1.974	4.326	-6.504	10.45	0.4564	0.6482
17	17:43209878:C:A	43209878	A	ADD	1536	-4.237	9.282	-22.43	13.96	-0.4564	0.6482
17	17:43224920:C:T	43224920	T	ADD	1536	-4.237	9.282	-22.43	13.96	-0.4564	0.6482
17	17:43232156:C:T	43232156	T	ADD	1536	-4.237	9.282	-22.43	13.96	-0.4564	0.6482
18	18:76152220:A:C	76152220	A	ADD	1536	1.922	4.212	-6.334	10.18	0.4563	0.6482
19	19:44981516:C:T	44981516	T	ADD	1536	-3.096	6.785	-16.39	10.2	-0.4564	0.6482
19	19:44982381:A:G	44982381	G	ADD	1536	-3.096	6.785	-16.39	10.2	-0.4564	0.6482
19	19:44982564:A:G	44982564	G	ADD	1536	-3.096	6.785	-16.39	10.2	-0.4564	0.6482
20	20:46938829:G:A	46938829	A	ADD	1536	-2.407	5.275	-12.75	7.932	-0.4563	0.6482
21	21:23195083:C:T	23195083	T	ADD	1536	2.758	6.044	-9.088	14.6	0.4563	0.6482
21	21:27983425:C:A	27983425	A	ADD	1536	-3.093	6.777	-16.38	10.19	-0.4563	0.6482
22	22:38544298:A:G	38544298	G	ADD	1536	2.194	4.807	-7.227	11.61	0.4564	0.6482
1	1:67692810:C:A	67692810	A	ADD	1536	-2.329	5.105	-12.34	7.677	-0.4563	0.6483
1	1:67697737:A:G	67697737	G	ADD	1536	-2.329	5.105	-12.34	7.677	-0.4563	0.6483
1	1:67697992:T:C	67697992	C	ADD	1536	-2.329	5.105	-12.34	7.677	-0.4563	0.6483
1	1:89606128:A:G	89606128	G	ADD	1536	3.703	8.116	-12.2	19.61	0.4562	0.6483
1	1:245773041:C:T	245773041	T	ADD	1536	-2.083	4.566	-11.03	6.866	-0.4563	0.6483
2	2:40651142:A:G	40651142	G	ADD	1536	-2.097	4.597	-11.11	6.912	-0.4562	0.6483
2	2:51857520:G:C	51857520	G	ADD	1536	-1.994	4.37	-10.56	6.571	-0.4562	0.6483
2	2:51958647:T:C	51958647	C	ADD	1536	-3.011	6.6	-15.95	9.924	-0.4563	0.6483
2	2:168570458:T:C	168570458	C	ADD	1536	-2.553	5.596	-13.52	8.415	-0.4563	0.6483
3	3:1879587:A:G	1879587	G	ADD	1536	2.806	6.152	-9.251	14.86	0.4562	0.6483
5	5:110464393:A:T	110464393	T	ADD	1536	2.686	5.887	-8.853	14.22	0.4562	0.6483
5	5:116019372:C:A	116019372	C	ADD	1536	-2.052	4.499	-10.87	6.765	-0.4562	0.6483
5	5:128516001:G:C	128516001	C	ADD	1536	2.29	5.02	-7.549	12.13	0.4562	0.6483
5	5:128516089:T:C	128516089	C	ADD	1536	2.29	5.02	-7.549	12.13	0.4562	0.6483
5	5:128516445:T:G	128516445	G	ADD	1536	2.29	5.02	-7.549	12.13	0.4562	0.6483
5	5:128516529:G:A	128516529	A	ADD	1536	2.29	5.02	-7.549	12.13	0.4562	0.6483
5	5:137438834:G:A	137438834	A	ADD	1536	1.995	4.374	-6.578	10.57	0.4562	0.6483
5	5:177487613:A:G	177487613	G	ADD	1536	2.536	5.559	-8.359	13.43	0.4562	0.6483
6	6:14054510:C:A	14054510	C	ADD	1536	1.986	4.353	-6.545	10.52	0.4563	0.6483
6	6:27967089:T:C	27967089	C	ADD	1536	-2.809	6.156	-14.87	9.257	-0.4563	0.6483
6	6:27976200:G:T	27976200	T	ADD	1536	-2.809	6.156	-14.87	9.257	-0.4563	0.6483
6	6:27983626:A:T	27983626	T	ADD	1536	-2.809	6.156	-14.87	9.257	-0.4563	0.6483
6	6:27990552:G:A	27990552	A	ADD	1536	-2.809	6.156	-14.87	9.257	-0.4563	0.6483
6	6:27990964:A:T	27990964	T	ADD	1536	-2.809	6.156	-14.87	9.257	-0.4563	0.6483
6	6:55242580:A:T	55242580	T	ADD	1536	-1.953	4.282	-10.35	6.439	-0.4562	0.6483
6	6:71965671:C:T	71965671	T	ADD	1536	2.735	5.995	-9.016	14.49	0.4561	0.6483
6	6:95544333:G:A	95544333	A	ADD	1536	-4.022	8.815	-21.3	13.26	-0.4563	0.6483
7	7:26151190:G:A	26151190	A	ADD	1536	-2.088	4.577	-11.06	6.882	-0.4563	0.6483
7	7:150669057:G:A	150669057	A	ADD	1536	-1.986	4.353	-10.52	6.545	-0.4562	0.6483
7	7:159007370:A:G	159007370	A	ADD	1536	-1.933	4.238	-10.24	6.373	-0.4562	0.6483
8	8:15608212:A:G	15608212	G	ADD	1536	2.772	6.078	-9.14	14.69	0.4562	0.6483
8	8:29392088:A:G	29392088	G	ADD	1536	2.202	4.828	-7.26	11.67	0.4562	0.6483
8	8:29392915:C:T	29392915	T	ADD	1536	2.202	4.828	-7.26	11.67	0.4562	0.6483
8	8:29393711:C:A	29393711	A	ADD	1536	2.202	4.828	-7.26	11.67	0.4562	0.6483
8	8:29394103:T:A	29394103	A	ADD	1536	2.202	4.828	-7.26	11.67	0.4562	0.6483
8	8:97659658:A:G	97659658	G	ADD	1536	1.928	4.225	-6.354	10.21	0.4562	0.6483
8	8:106635651:G:A	106635651	A	ADD	1536	2.914	6.388	-9.605	15.43	0.4562	0.6483
11	11:20591824:C:G	20591824	G	ADD	1536	2.072	4.542	-6.83	10.97	0.4562	0.6483
11	11:59824526:G:A	59824526	G	ADD	1536	2.263	4.961	-7.46	11.99	0.4562	0.6483
11	11:134734337:G:C	134734337	C	ADD	1536	-2.21	4.844	-11.7	7.284	-0.4562	0.6483
12	12:65011980:G:A	65011980	A	ADD	1536	-2.309	5.061	-12.23	7.61	-0.4563	0.6483
12	12:77723577:A:G	77723577	G	ADD	1536	-1.932	4.235	-10.23	6.369	-0.4562	0.6483
12	12:119521563:G:T	119521563	T	ADD	1536	-3.179	6.968	-16.83	10.48	-0.4562	0.6483
12	12:119521998:G:A	119521998	A	ADD	1536	-3.179	6.968	-16.83	10.48	-0.4562	0.6483
13	13:70836104:T:C	70836104	C	ADD	1536	-2.086	4.572	-11.05	6.875	-0.4562	0.6483
13	13:90889698:C:T	90889698	T	ADD	1536	-3.208	7.03	-16.99	10.57	-0.4562	0.6483
13	13:114994813:C:T	114994813	T	ADD	1536	4.199	9.204	-13.84	22.24	0.4563	0.6483
14	14:24822606:C:G	24822606	G	ADD	1536	-2.751	6.029	-14.57	9.066	-0.4563	0.6483
14	14:33153239:T:C	33153239	T	ADD	1536	2.008	4.403	-6.621	10.64	0.4562	0.6483
14	14:33153479:T:C	33153479	T	ADD	1536	2.008	4.403	-6.621	10.64	0.4562	0.6483
15	15:54362074:T:C	54362074	C	ADD	1536	2.634	5.773	-8.681	13.95	0.4562	0.6483
16	16:66414648:A:G	66414648	G	ADD	1536	2.313	5.07	-7.624	12.25	0.4563	0.6483
17	17:68884570:C:T	68884570	T	ADD	1536	-4.313	9.456	-22.85	14.22	-0.4562	0.6483
20	20:39057630:A:C	39057630	C	ADD	1536	-2.651	5.811	-14.04	8.739	-0.4562	0.6483
1	1:86597061:T:C	86597061	C	ADD	1536	-3.552	7.788	-18.82	11.71	-0.4561	0.6484
1	1:86597531:A:G	86597531	G	ADD	1536	-3.552	7.788	-18.82	11.71	-0.4561	0.6484
1	1:86600347:T:C	86600347	C	ADD	1536	-3.552	7.788	-18.82	11.71	-0.4561	0.6484
1	1:210794874:A:T	210794874	T	ADD	1536	-1.976	4.332	-10.47	6.514	-0.4561	0.6484
1	1:238720421:C:T	238720421	T	ADD	1536	-2.287	5.016	-12.12	7.543	-0.4561	0.6484
1	1:238720561:T:C	238720561	C	ADD	1536	-2.287	5.016	-12.12	7.543	-0.4561	0.6484
1	1:238721514:G:A	238721514	A	ADD	1536	-2.287	5.016	-12.12	7.543	-0.4561	0.6484
1	1:238721762:G:C	238721762	C	ADD	1536	-2.287	5.016	-12.12	7.543	-0.4561	0.6484
1	1:238721893:A:C	238721893	C	ADD	1536	-2.287	5.016	-12.12	7.543	-0.4561	0.6484
1	1:238722177:G:T	238722177	T	ADD	1536	-2.287	5.016	-12.12	7.543	-0.4561	0.6484
1	1:238722247:T:C	238722247	C	ADD	1536	-2.287	5.016	-12.12	7.543	-0.4561	0.6484
1	1:238722576:T:G	238722576	G	ADD	1536	-2.287	5.016	-12.12	7.543	-0.4561	0.6484
1	1:238723793:G:T	238723793	T	ADD	1536	-2.287	5.016	-12.12	7.543	-0.4561	0.6484
1	1:240228959:C:G	240228959	G	ADD	1536	2.041	4.475	-6.729	10.81	0.4561	0.6484
2	2:1472048:A:C	1472048	C	ADD	1536	-2.13	4.671	-11.28	7.024	-0.4561	0.6484
2	2:1473866:T:C	1473866	C	ADD	1536	-2.13	4.671	-11.28	7.024	-0.4561	0.6484
2	2:1473898:T:A	1473898	A	ADD	1536	-2.13	4.671	-11.28	7.024	-0.4561	0.6484
2	2:32960706:A:C	32960706	C	ADD	1536	2.046	4.487	-6.749	10.84	0.456	0.6484
2	2:35134777:C:G	35134777	G	ADD	1536	-2.003	4.391	-10.61	6.604	-0.4561	0.6484
2	2:57929951:T:C	57929951	C	ADD	1536	-2.829	6.202	-14.98	9.327	-0.4561	0.6484
2	2:147390482:G:A	147390482	A	ADD	1536	2.459	5.392	-8.109	13.03	0.456	0.6484
2	2:234804509:T:G	234804509	G	ADD	1536	2.238	4.907	-7.38	11.86	0.4561	0.6484
3	3:1207065:A:C	1207065	C	ADD	1536	1.944	4.263	-6.411	10.3	0.456	0.6484
3	3:142635618:G:C	142635618	G	ADD	1536	-2.227	4.882	-11.79	7.342	-0.4561	0.6484
3	3:142636762:G:T	142636762	G	ADD	1536	-2.227	4.882	-11.79	7.342	-0.4561	0.6484
3	3:142636914:C:T	142636914	C	ADD	1536	-2.227	4.882	-11.79	7.342	-0.4561	0.6484
4	4:56722017:T:C	56722017	C	ADD	1536	4.297	9.421	-14.17	22.76	0.4561	0.6484
4	4:63449731:A:G	63449731	G	ADD	1536	2.618	5.741	-8.634	13.87	0.456	0.6484
4	4:101246120:A:G	101246120	G	ADD	1536	-3.305	7.246	-17.51	10.9	-0.4561	0.6484
4	4:127749648:T:C	127749648	C	ADD	1536	-2.115	4.638	-11.21	6.975	-0.456	0.6484
6	6:30419168:A:C	30419168	C	ADD	1536	-4.291	9.408	-22.73	14.15	-0.4561	0.6484
6	6:81684027:G:C	81684027	C	ADD	1536	3.097	6.791	-10.21	16.41	0.4561	0.6484
6	6:81684844:A:G	81684844	G	ADD	1536	3.097	6.791	-10.21	16.41	0.4561	0.6484
6	6:81685307:C:G	81685307	G	ADD	1536	3.097	6.791	-10.21	16.41	0.4561	0.6484
6	6:81686002:G:C	81686002	C	ADD	1536	3.097	6.791	-10.21	16.41	0.4561	0.6484
6	6:81686909:T:C	81686909	C	ADD	1536	3.097	6.791	-10.21	16.41	0.4561	0.6484
6	6:81687862:G:C	81687862	C	ADD	1536	3.097	6.791	-10.21	16.41	0.4561	0.6484
7	7:8118923:A:T	8118923	T	ADD	1536	1.968	4.315	-6.49	10.43	0.4561	0.6484
7	7:53128924:G:A	53128924	A	ADD	1536	-2.311	5.068	-12.24	7.622	-0.456	0.6484
7	7:84960575:G:T	84960575	T	ADD	1536	-2.776	6.087	-14.71	9.155	-0.4561	0.6484
8	8:3177911:C:A	3177911	C	ADD	1536	1.898	4.163	-6.261	10.06	0.456	0.6484
8	8:52496059:C:T	52496059	T	ADD	1536	2.226	4.88	-7.34	11.79	0.4561	0.6484
8	8:52498113:T:C	52498113	C	ADD	1536	2.226	4.88	-7.34	11.79	0.4561	0.6484
8	8:52500149:T:C	52500149	C	ADD	1536	2.226	4.88	-7.34	11.79	0.4561	0.6484
8	8:52501853:G:A	52501853	A	ADD	1536	2.226	4.88	-7.34	11.79	0.4561	0.6484
8	8:52502012:G:C	52502012	C	ADD	1536	2.226	4.88	-7.34	11.79	0.4561	0.6484
8	8:52502466:T:G	52502466	G	ADD	1536	2.226	4.88	-7.34	11.79	0.4561	0.6484
8	8:71052888:G:A	71052888	A	ADD	1536	-2.839	6.224	-15.04	9.36	-0.4561	0.6484
8	8:107870380:G:T	107870380	T	ADD	1536	3.498	7.668	-11.53	18.53	0.4561	0.6484
8	8:117873811:G:A	117873811	A	ADD	1536	2.549	5.588	-8.404	13.5	0.4561	0.6484
9	9:7672565:T:C	7672565	C	ADD	1536	2.05	4.494	-6.759	10.86	0.4561	0.6484
9	9:37375849:A:G	37375849	G	ADD	1536	2.192	4.805	-7.225	11.61	0.4561	0.6484
9	9:72580329:C:T	72580329	C	ADD	1536	1.984	4.35	-6.541	10.51	0.4561	0.6484
9	9:130974182:G:A	130974182	A	ADD	1536	2.018	4.425	-6.655	10.69	0.4561	0.6484
9	9:140221582:G:A	140221582	A	ADD	1536	4.268	9.358	-14.07	22.61	0.4561	0.6484
10	10:767395:G:A	767395	A	ADD	1536	-3.331	7.303	-17.64	10.98	-0.4561	0.6484
10	10:8487791:G:C	8487791	C	ADD	1536	-2.213	4.852	-11.72	7.297	-0.4561	0.6484
10	10:20157686:A:G	20157686	G	ADD	1536	2.415	5.295	-7.963	12.79	0.4561	0.6484
10	10:53929388:G:A	53929388	A	ADD	1536	-2.006	4.399	-10.63	6.615	-0.4561	0.6484
11	11:13821182:A:C	13821182	C	ADD	1536	-1.976	4.333	-10.47	6.516	-0.4561	0.6484
12	12:82395279:C:A	82395279	A	ADD	1536	-2.257	4.949	-11.96	7.443	-0.456	0.6484
12	12:114029590:G:C	114029590	G	ADD	1536	2.512	5.508	-8.283	13.31	0.456	0.6484
12	12:125170516:C:G	125170516	G	ADD	1536	-1.968	4.314	-10.42	6.488	-0.4561	0.6484
13	13:114222206:G:A	114222206	A	ADD	1536	-2.15	4.715	-11.39	7.09	-0.4561	0.6484
14	14:24921693:C:T	24921693	T	ADD	1536	-2.982	6.538	-15.8	9.832	-0.4561	0.6484
14	14:24922295:G:C	24922295	C	ADD	1536	-2.982	6.538	-15.8	9.832	-0.4561	0.6484
14	14:24922468:C:A	24922468	A	ADD	1536	-2.982	6.538	-15.8	9.832	-0.4561	0.6484
14	14:24922605:A:G	24922605	G	ADD	1536	-2.982	6.538	-15.8	9.832	-0.4561	0.6484
14	14:24922846:C:T	24922846	T	ADD	1536	-2.982	6.538	-15.8	9.832	-0.4561	0.6484
14	14:24923113:A:T	24923113	T	ADD	1536	-2.982	6.538	-15.8	9.832	-0.4561	0.6484
14	14:24923743:C:T	24923743	T	ADD	1536	-2.982	6.538	-15.8	9.832	-0.4561	0.6484
14	14:24926445:A:G	24926445	G	ADD	1536	-2.982	6.538	-15.8	9.832	-0.4561	0.6484
14	14:24926854:A:G	24926854	G	ADD	1536	-2.982	6.538	-15.8	9.832	-0.4561	0.6484
14	14:24928019:G:T	24928019	T	ADD	1536	-2.982	6.538	-15.8	9.832	-0.4561	0.6484
14	14:24928413:C:T	24928413	T	ADD	1536	-2.982	6.538	-15.8	9.832	-0.4561	0.6484
14	14:24929532:C:T	24929532	T	ADD	1536	-2.982	6.538	-15.8	9.832	-0.4561	0.6484
14	14:24933177:A:C	24933177	C	ADD	1536	-2.982	6.538	-15.8	9.832	-0.4561	0.6484
14	14:24935056:A:C	24935056	C	ADD	1536	-2.982	6.538	-15.8	9.832	-0.4561	0.6484
14	14:24937356:G:A	24937356	A	ADD	1536	-2.982	6.538	-15.8	9.832	-0.4561	0.6484
14	14:78742677:C:T	78742677	T	ADD	1536	2.169	4.755	-7.151	11.49	0.4561	0.6484
17	17:45404861:T:C	45404861	C	ADD	1536	4.332	9.5	-14.29	22.95	0.456	0.6484
17	17:45406855:T:C	45406855	C	ADD	1536	4.332	9.5	-14.29	22.95	0.456	0.6484
17	17:45411487:T:C	45411487	C	ADD	1536	4.332	9.5	-14.29	22.95	0.456	0.6484
17	17:45415141:G:T	45415141	T	ADD	1536	4.332	9.5	-14.29	22.95	0.456	0.6484
17	17:45417918:T:C	45417918	C	ADD	1536	4.332	9.5	-14.29	22.95	0.456	0.6484
17	17:45419846:A:T	45419846	T	ADD	1536	4.332	9.5	-14.29	22.95	0.456	0.6484
17	17:45423016:C:T	45423016	T	ADD	1536	4.332	9.5	-14.29	22.95	0.456	0.6484
17	17:45424383:G:A	45424383	A	ADD	1536	4.332	9.5	-14.29	22.95	0.456	0.6484
20	20:46957708:G:A	46957708	A	ADD	1536	-2.944	6.457	-15.6	9.711	-0.456	0.6484
20	20:46959612:A:T	46959612	T	ADD	1536	-2.944	6.457	-15.6	9.711	-0.456	0.6484
20	20:46959789:G:A	46959789	A	ADD	1536	-2.944	6.457	-15.6	9.711	-0.456	0.6484
22	22:37939252:G:A	37939252	A	ADD	1536	2.126	4.662	-7.011	11.26	0.456	0.6484
22	22:37939759:T:A	37939759	A	ADD	1536	2.126	4.662	-7.011	11.26	0.456	0.6484
1	1:185500777:T:C	185500777	C	ADD	1536	1.969	4.319	-6.496	10.43	0.4559	0.6485
1	1:185503418:G:A	185503418	A	ADD	1536	1.969	4.319	-6.496	10.43	0.4559	0.6485
1	1:185504460:T:A	185504460	A	ADD	1536	1.969	4.319	-6.496	10.43	0.4559	0.6485
1	1:185504616:C:T	185504616	T	ADD	1536	1.969	4.319	-6.496	10.43	0.4559	0.6485
1	1:210928316:G:A	210928316	A	ADD	1536	-2.563	5.62	-13.58	8.453	-0.4559	0.6485
1	1:210929461:C:T	210929461	T	ADD	1536	-2.563	5.62	-13.58	8.453	-0.4559	0.6485
1	1:240603314:G:A	240603314	G	ADD	1536	1.943	4.261	-6.409	10.3	0.456	0.6485
2	2:34213129:T:G	34213129	G	ADD	1536	2.313	5.073	-7.631	12.26	0.456	0.6485
2	2:34213449:A:G	34213449	G	ADD	1536	2.313	5.073	-7.631	12.26	0.456	0.6485
2	2:34215811:C:T	34215811	T	ADD	1536	2.313	5.073	-7.631	12.26	0.456	0.6485
2	2:34215975:C:T	34215975	T	ADD	1536	2.313	5.073	-7.631	12.26	0.456	0.6485
2	2:34216118:G:A	34216118	A	ADD	1536	2.313	5.073	-7.631	12.26	0.456	0.6485
2	2:34216417:G:T	34216417	T	ADD	1536	2.313	5.073	-7.631	12.26	0.456	0.6485
2	2:34216952:C:G	34216952	G	ADD	1536	2.313	5.073	-7.631	12.26	0.456	0.6485
2	2:34218782:G:C	34218782	C	ADD	1536	2.313	5.073	-7.631	12.26	0.456	0.6485
2	2:34218798:C:G	34218798	G	ADD	1536	2.313	5.073	-7.631	12.26	0.456	0.6485
2	2:42099545:A:G	42099545	G	ADD	1536	-2.453	5.381	-13	8.092	-0.4559	0.6485
2	2:106678223:C:T	106678223	T	ADD	1536	2.002	4.392	-6.605	10.61	0.4559	0.6485
2	2:198955708:C:A	198955708	C	ADD	1536	2.019	4.429	-6.662	10.7	0.4559	0.6485
2	2:236282903:G:T	236282903	T	ADD	1536	2.131	4.673	-7.029	11.29	0.4559	0.6485
2	2:236282912:G:A	236282912	A	ADD	1536	2.131	4.673	-7.029	11.29	0.4559	0.6485
2	2:242382864:C:T	242382864	T	ADD	1536	-2.883	6.321	-15.27	9.507	-0.456	0.6485
3	3:27680063:G:A	27680063	G	ADD	1536	-1.975	4.332	-10.47	6.516	-0.456	0.6485
3	3:140479757:C:T	140479757	T	ADD	1536	-3.264	7.159	-17.3	10.77	-0.4559	0.6485
4	4:23991875:G:A	23991875	A	ADD	1536	-2.233	4.899	-11.84	7.369	-0.4559	0.6485
4	4:30363873:T:A	30363873	A	ADD	1536	2.497	5.476	-8.236	13.23	0.456	0.6485
4	4:30365476:A:C	30365476	C	ADD	1536	2.497	5.476	-8.236	13.23	0.456	0.6485
4	4:30365749:C:T	30365749	T	ADD	1536	2.497	5.476	-8.236	13.23	0.456	0.6485
4	4:30366433:A:G	30366433	G	ADD	1536	2.497	5.476	-8.236	13.23	0.456	0.6485
4	4:38103550:A:G	38103550	A	ADD	1536	-2.898	6.356	-15.35	9.559	-0.4559	0.6485
4	4:56140388:T:C	56140388	C	ADD	1536	-2.264	4.964	-11.99	7.466	-0.456	0.6485
4	4:152578956:A:G	152578956	G	ADD	1536	-3.751	8.227	-19.88	12.37	-0.456	0.6485
4	4:152579147:C:G	152579147	G	ADD	1536	-3.751	8.227	-19.88	12.37	-0.456	0.6485
4	4:152581309:G:T	152581309	T	ADD	1536	-3.751	8.227	-19.88	12.37	-0.456	0.6485
5	5:24604914:G:A	24604914	A	ADD	1536	-2.485	5.45	-13.17	8.197	-0.456	0.6485
5	5:150881834:C:G	150881834	G	ADD	1536	2.959	6.49	-9.761	15.68	0.4559	0.6485
5	5:150882656:A:C	150882656	C	ADD	1536	2.959	6.49	-9.761	15.68	0.4559	0.6485
6	6:3754955:G:A	3754955	A	ADD	1536	-1.992	4.37	-10.56	6.572	-0.4559	0.6485
6	6:18779046:G:A	18779046	G	ADD	1536	1.968	4.317	-6.493	10.43	0.456	0.6485
6	6:30120912:C:T	30120912	T	ADD	1536	-2.359	5.175	-12.5	7.783	-0.4559	0.6485
6	6:32688539:G:T	32688539	T	ADD	1536	-3.957	8.68	-20.97	13.05	-0.4559	0.6485
6	6:67382687:G:A	67382687	G	ADD	1536	3.162	6.935	-10.43	16.75	0.456	0.6485
6	6:109308952:C:A	109308952	A	ADD	1536	-4.349	9.537	-23.04	14.34	-0.456	0.6485
6	6:109310268:C:T	109310268	T	ADD	1536	-4.349	9.537	-23.04	14.34	-0.456	0.6485
6	6:109313629:T:C	109313629	C	ADD	1536	-4.349	9.537	-23.04	14.34	-0.456	0.6485
6	6:145607995:C:T	145607995	T	ADD	1536	-2.104	4.614	-11.15	6.94	-0.456	0.6485
7	7:7343329:C:G	7343329	G	ADD	1536	-2.131	4.674	-11.29	7.031	-0.4559	0.6485
7	7:8017851:A:G	8017851	G	ADD	1536	-1.924	4.22	-10.2	6.347	-0.456	0.6485
7	7:29351574:G:C	29351574	G	ADD	1536	-1.981	4.345	-10.5	6.534	-0.4559	0.6485
7	7:63746990:C:A	63746990	A	ADD	1536	1.994	4.374	-6.579	10.57	0.4559	0.6485
8	8:6087936:T:C	6087936	C	ADD	1536	-2.036	4.465	-10.79	6.716	-0.4559	0.6485
8	8:6088866:T:C	6088866	C	ADD	1536	-2.036	4.465	-10.79	6.716	-0.4559	0.6485
8	8:15446253:G:A	15446253	A	ADD	1536	-2.445	5.362	-12.95	8.065	-0.456	0.6485
8	8:106325130:A:G	106325130	G	ADD	1536	3.363	7.375	-11.09	17.82	0.456	0.6485
9	9:2034627:A:C	2034627	C	ADD	1536	2.665	5.846	-8.792	14.12	0.456	0.6485
9	9:27688488:A:C	27688488	A	ADD	1536	3.307	7.253	-10.91	17.52	0.456	0.6485
9	9:101063070:A:G	101063070	G	ADD	1536	-2.051	4.499	-10.87	6.767	-0.4559	0.6485
9	9:119761424:C:T	119761424	T	ADD	1536	-2.85	6.252	-15.1	9.403	-0.4559	0.6485
10	10:44521669:G:A	44521669	A	ADD	1536	-2.899	6.358	-15.36	9.562	-0.456	0.6485
10	10:44524675:C:T	44524675	T	ADD	1536	-2.899	6.358	-15.36	9.562	-0.456	0.6485
10	10:44526783:T:C	44526783	C	ADD	1536	-2.899	6.358	-15.36	9.562	-0.456	0.6485
10	10:44527038:G:A	44527038	A	ADD	1536	-2.899	6.358	-15.36	9.562	-0.456	0.6485
10	10:44528090:G:C	44528090	C	ADD	1536	-2.899	6.358	-15.36	9.562	-0.456	0.6485
10	10:44530366:A:T	44530366	T	ADD	1536	-2.899	6.358	-15.36	9.562	-0.456	0.6485
10	10:44534652:C:T	44534652	T	ADD	1536	-2.899	6.358	-15.36	9.562	-0.456	0.6485
10	10:68509297:G:A	68509297	A	ADD	1536	4.181	9.169	-13.79	22.15	0.456	0.6485
11	11:11802736:G:A	11802736	A	ADD	1536	2.398	5.26	-7.912	12.71	0.4559	0.6485
12	12:74682418:G:A	74682418	A	ADD	1536	-3.803	8.343	-20.16	12.55	-0.4559	0.6485
12	12:125177770:G:C	125177770	C	ADD	1536	-2.081	4.565	-11.03	6.866	-0.4559	0.6485
13	13:81521084:G:T	81521084	G	ADD	1536	1.984	4.352	-6.546	10.51	0.4559	0.6485
14	14:96679395:G:C	96679395	C	ADD	1536	-1.995	4.375	-10.57	6.58	-0.456	0.6485
14	14:102033810:G:T	102033810	T	ADD	1536	-1.95	4.278	-10.33	6.434	-0.4559	0.6485
14	14:102033951:T:G	102033951	G	ADD	1536	-1.95	4.278	-10.33	6.434	-0.4559	0.6485
14	14:102034366:A:C	102034366	C	ADD	1536	-1.95	4.278	-10.33	6.434	-0.4559	0.6485
15	15:100758385:C:G	100758385	C	ADD	1536	2.421	5.312	-7.989	12.83	0.4559	0.6485
16	16:52455456:C:T	52455456	T	ADD	1536	-2.412	5.289	-12.78	7.954	-0.456	0.6485
16	16:52456114:G:A	52456114	A	ADD	1536	-2.412	5.289	-12.78	7.954	-0.456	0.6485
16	16:52456115:C:T	52456115	T	ADD	1536	-2.412	5.289	-12.78	7.954	-0.456	0.6485
16	16:52456126:C:T	52456126	T	ADD	1536	-2.412	5.289	-12.78	7.954	-0.456	0.6485
16	16:52456949:C:T	52456949	T	ADD	1536	-2.412	5.289	-12.78	7.954	-0.456	0.6485
17	17:19627822:C:T	19627822	T	ADD	1536	2.143	4.699	-7.067	11.35	0.456	0.6485
18	18:46619301:C:T	46619301	T	ADD	1536	-3.496	7.67	-18.53	11.54	-0.4559	0.6485
18	18:46621963:C:T	46621963	T	ADD	1536	-3.496	7.67	-18.53	11.54	-0.4559	0.6485
18	18:46622124:A:G	46622124	G	ADD	1536	-3.496	7.67	-18.53	11.54	-0.4559	0.6485
18	18:71058716:C:G	71058716	C	ADD	1536	1.94	4.255	-6.4	10.28	0.456	0.6485
18	18:71060239:G:T	71060239	G	ADD	1536	1.94	4.255	-6.4	10.28	0.456	0.6485
19	19:56689214:G:A	56689214	A	ADD	1536	2.546	5.584	-8.398	13.49	0.4559	0.6485
20	20:62139723:G:A	62139723	A	ADD	1536	2.582	5.663	-8.518	13.68	0.4559	0.6485
1	1:36581510:A:T	36581510	T	ADD	1536	-2.37	5.2	-12.56	7.822	-0.4558	0.6486
1	1:96282852:C:A	96282852	C	ADD	1536	2.581	5.662	-8.517	13.68	0.4558	0.6486
1	1:219173091:C:A	219173091	A	ADD	1536	1.984	4.352	-6.546	10.51	0.4558	0.6486
1	1:219176539:G:A	219176539	A	ADD	1536	1.984	4.352	-6.546	10.51	0.4558	0.6486
1	1:219178943:A:G	219178943	G	ADD	1536	1.984	4.352	-6.546	10.51	0.4558	0.6486
1	1:219180762:T:C	219180762	C	ADD	1536	1.984	4.352	-6.546	10.51	0.4558	0.6486
1	1:219186638:T:C	219186638	C	ADD	1536	1.984	4.352	-6.546	10.51	0.4558	0.6486
1	1:234061470:G:A	234061470	A	ADD	1536	2.866	6.288	-9.458	15.19	0.4558	0.6486
1	1:234062709:G:A	234062709	A	ADD	1536	2.866	6.288	-9.458	15.19	0.4558	0.6486
1	1:234063624:A:G	234063624	G	ADD	1536	2.866	6.288	-9.458	15.19	0.4558	0.6486
2	2:10400432:G:A	10400432	G	ADD	1536	2.06	4.519	-6.798	10.92	0.4558	0.6486
2	2:57924952:G:A	57924952	A	ADD	1536	-3.611	7.923	-19.14	11.92	-0.4558	0.6486
2	2:80762075:G:A	80762075	A	ADD	1536	-2.296	5.039	-12.17	7.579	-0.4558	0.6486
2	2:135189585:C:T	135189585	T	ADD	1536	2.303	5.053	-7.6	12.21	0.4558	0.6486
2	2:169951135:T:A	169951135	A	ADD	1536	-2.962	6.5	-15.7	9.778	-0.4557	0.6486
2	2:169952166:T:C	169952166	C	ADD	1536	-2.962	6.5	-15.7	9.778	-0.4557	0.6486
2	2:242444708:G:A	242444708	A	ADD	1536	-2.992	6.564	-15.86	9.874	-0.4558	0.6486
4	4:7766500:A:G	7766500	G	ADD	1536	1.957	4.292	-6.456	10.37	0.4558	0.6486
4	4:38816338:A:C	38816338	A	ADD	1536	-1.965	4.311	-10.41	6.485	-0.4558	0.6486
5	5:17914582:A:G	17914582	G	ADD	1536	2.363	5.183	-7.796	12.52	0.4559	0.6486
5	5:77133654:A:G	77133654	G	ADD	1536	2.186	4.795	-7.212	11.58	0.4558	0.6486
5	5:77133768:A:G	77133768	G	ADD	1536	2.186	4.795	-7.212	11.58	0.4558	0.6486
5	5:77134589:A:G	77134589	G	ADD	1536	2.186	4.795	-7.212	11.58	0.4558	0.6486
5	5:77134612:A:G	77134612	G	ADD	1536	2.186	4.795	-7.212	11.58	0.4558	0.6486
5	5:80413713:G:A	80413713	A	ADD	1536	2.574	5.646	-8.493	13.64	0.4558	0.6486
6	6:42013949:G:A	42013949	A	ADD	1536	2.257	4.952	-7.449	11.96	0.4558	0.6486
6	6:42014057:T:C	42014057	C	ADD	1536	2.257	4.952	-7.449	11.96	0.4558	0.6486
6	6:42015886:C:T	42015886	T	ADD	1536	2.257	4.952	-7.449	11.96	0.4558	0.6486
6	6:42016246:T:C	42016246	C	ADD	1536	2.257	4.952	-7.449	11.96	0.4558	0.6486
6	6:42016796:T:C	42016796	C	ADD	1536	2.257	4.952	-7.449	11.96	0.4558	0.6486
6	6:42017286:T:C	42017286	C	ADD	1536	2.257	4.952	-7.449	11.96	0.4558	0.6486
6	6:42017321:T:C	42017321	C	ADD	1536	2.257	4.952	-7.449	11.96	0.4558	0.6486
6	6:42019622:T:G	42019622	G	ADD	1536	2.257	4.952	-7.449	11.96	0.4558	0.6486
6	6:96599208:C:A	96599208	A	ADD	1536	-2.648	5.809	-14.03	8.738	-0.4558	0.6486
6	6:96601494:A:G	96601494	G	ADD	1536	-2.648	5.809	-14.03	8.738	-0.4558	0.6486
6	6:96603420:G:A	96603420	A	ADD	1536	-2.648	5.809	-14.03	8.738	-0.4558	0.6486
6	6:96606707:T:G	96606707	G	ADD	1536	-2.648	5.809	-14.03	8.738	-0.4558	0.6486
6	6:96607732:G:A	96607732	A	ADD	1536	-2.648	5.809	-14.03	8.738	-0.4558	0.6486
6	6:96613573:C:A	96613573	A	ADD	1536	-2.648	5.809	-14.03	8.738	-0.4558	0.6486
6	6:96614103:C:G	96614103	G	ADD	1536	-2.648	5.809	-14.03	8.738	-0.4558	0.6486
