## Supplemental Table 5 for "Rethinking Prenatal Folate Assessment: Maternal Folate Receptor Autoantibodies and Child Neurodevelopment" (part 43 of 65)

CHR	SNP	BP	A1	TEST	NMISS	BETA	SE	L95	U95	STAT	P
6	6:96623344:C:T	96623344	T	ADD	1536	-2.648	5.809	-14.03	8.738	-0.4558	0.6486
6	6:96627134:A:T	96627134	T	ADD	1536	-2.648	5.809	-14.03	8.738	-0.4558	0.6486
6	6:96628270:C:A	96628270	A	ADD	1536	-2.648	5.809	-14.03	8.738	-0.4558	0.6486
6	6:96630829:A:G	96630829	G	ADD	1536	-2.648	5.809	-14.03	8.738	-0.4558	0.6486
6	6:96631367:C:T	96631367	T	ADD	1536	-2.648	5.809	-14.03	8.738	-0.4558	0.6486
6	6:96631639:T:C	96631639	C	ADD	1536	-2.648	5.809	-14.03	8.738	-0.4558	0.6486
6	6:96632630:C:A	96632630	A	ADD	1536	-2.648	5.809	-14.03	8.738	-0.4558	0.6486
6	6:96635942:G:A	96635942	A	ADD	1536	-2.648	5.809	-14.03	8.738	-0.4558	0.6486
6	6:96641436:C:T	96641436	T	ADD	1536	-2.648	5.809	-14.03	8.738	-0.4558	0.6486
6	6:96641944:G:A	96641944	A	ADD	1536	-2.648	5.809	-14.03	8.738	-0.4558	0.6486
6	6:96649367:C:A	96649367	A	ADD	1536	-2.648	5.809	-14.03	8.738	-0.4558	0.6486
6	6:96659984:G:A	96659984	A	ADD	1536	-2.648	5.809	-14.03	8.738	-0.4558	0.6486
6	6:96660070:C:T	96660070	T	ADD	1536	-2.648	5.809	-14.03	8.738	-0.4558	0.6486
6	6:96660431:T:C	96660431	C	ADD	1536	-2.648	5.809	-14.03	8.738	-0.4558	0.6486
6	6:96664121:C:T	96664121	T	ADD	1536	-2.648	5.809	-14.03	8.738	-0.4558	0.6486
6	6:96665973:G:A	96665973	A	ADD	1536	-2.648	5.809	-14.03	8.738	-0.4558	0.6486
6	6:96667357:T:C	96667357	C	ADD	1536	-2.648	5.809	-14.03	8.738	-0.4558	0.6486
6	6:96669014:C:T	96669014	T	ADD	1536	-2.648	5.809	-14.03	8.738	-0.4558	0.6486
6	6:96669277:G:A	96669277	A	ADD	1536	-2.648	5.809	-14.03	8.738	-0.4558	0.6486
6	6:96670313:T:A	96670313	A	ADD	1536	-2.648	5.809	-14.03	8.738	-0.4558	0.6486
6	6:96671473:G:A	96671473	A	ADD	1536	-2.648	5.809	-14.03	8.738	-0.4558	0.6486
6	6:96672926:C:T	96672926	T	ADD	1536	-2.648	5.809	-14.03	8.738	-0.4558	0.6486
6	6:96675265:A:T	96675265	T	ADD	1536	-2.648	5.809	-14.03	8.738	-0.4558	0.6486
6	6:96681831:A:G	96681831	G	ADD	1536	-2.648	5.809	-14.03	8.738	-0.4558	0.6486
6	6:96683062:G:A	96683062	A	ADD	1536	-2.648	5.809	-14.03	8.738	-0.4558	0.6486
7	7:50457890:A:T	50457890	T	ADD	1536	-2.782	6.103	-14.74	9.18	-0.4558	0.6486
8	8:3379040:T:G	3379040	G	ADD	1536	-2.586	5.673	-13.71	8.533	-0.4558	0.6486
8	8:5246520:T:G	5246520	G	ADD	1536	-4.167	9.14	-22.08	13.75	-0.4559	0.6486
8	8:5247274:A:G	5247274	G	ADD	1536	-4.167	9.14	-22.08	13.75	-0.4559	0.6486
8	8:5247611:C:T	5247611	T	ADD	1536	-4.167	9.14	-22.08	13.75	-0.4559	0.6486
8	8:5248156:A:G	5248156	G	ADD	1536	-4.167	9.14	-22.08	13.75	-0.4559	0.6486
8	8:27427673:A:G	27427673	G	ADD	1536	2.425	5.321	-8.003	12.85	0.4558	0.6486
8	8:84530852:G:A	84530852	A	ADD	1536	2.249	4.934	-7.421	11.92	0.4558	0.6486
8	8:113139630:T:C	113139630	C	ADD	1536	-2.702	5.927	-14.32	8.914	-0.4558	0.6486
8	8:132862920:G:A	132862920	G	ADD	1536	1.976	4.335	-6.521	10.47	0.4558	0.6486
9	9:11537716:C:G	11537716	G	ADD	1536	2.157	4.733	-7.119	11.43	0.4558	0.6486
9	9:11538099:T:C	11538099	C	ADD	1536	2.157	4.733	-7.119	11.43	0.4558	0.6486
9	9:11540127:T:C	11540127	C	ADD	1536	2.157	4.733	-7.119	11.43	0.4558	0.6486
9	9:11541590:G:A	11541590	A	ADD	1536	2.157	4.733	-7.119	11.43	0.4558	0.6486
9	9:11541729:C:T	11541729	T	ADD	1536	2.157	4.733	-7.119	11.43	0.4558	0.6486
9	9:11542356:A:G	11542356	G	ADD	1536	2.157	4.733	-7.119	11.43	0.4558	0.6486
9	9:27208363:G:T	27208363	T	ADD	1536	4.215	9.247	-13.91	22.34	0.4559	0.6486
10	10:12923638:T:G	12923638	G	ADD	1536	2.22	4.87	-7.325	11.76	0.4558	0.6486
10	10:121942694:G:C	121942694	C	ADD	1536	2.987	6.553	-9.857	15.83	0.4558	0.6486
11	11:11354393:A:G	11354393	A	ADD	1536	-2.956	6.485	-15.67	9.754	-0.4558	0.6486
11	11:12169301:G:A	12169301	G	ADD	1536	-1.961	4.303	-10.4	6.473	-0.4558	0.6486
11	11:130403747:A:G	130403747	G	ADD	1536	-1.92	4.214	-10.18	6.338	-0.4558	0.6486
12	12:29364774:T:C	29364774	C	ADD	1536	2.926	6.419	-9.656	15.51	0.4558	0.6486
12	12:29364807:A:G	29364807	G	ADD	1536	2.926	6.419	-9.656	15.51	0.4558	0.6486
12	12:32225413:A:G	32225413	G	ADD	1536	-2.275	4.993	-12.06	7.51	-0.4557	0.6486
12	12:32225580:A:G	32225580	G	ADD	1536	-2.275	4.993	-12.06	7.51	-0.4557	0.6486
12	12:32227023:G:T	32227023	T	ADD	1536	-2.275	4.993	-12.06	7.51	-0.4557	0.6486
12	12:106066589:G:A	106066589	A	ADD	1536	2.487	5.456	-8.206	13.18	0.4558	0.6486
12	12:130829356:A:G	130829356	G	ADD	1536	-2.564	5.625	-13.59	8.46	-0.4559	0.6486
12	12:130831707:T:C	130831707	C	ADD	1536	-2.564	5.625	-13.59	8.46	-0.4559	0.6486
13	13:33558587:A:T	33558587	T	ADD	1536	2.049	4.495	-6.761	10.86	0.4559	0.6486
13	13:83185320:G:A	83185320	G	ADD	1536	1.965	4.312	-6.486	10.42	0.4558	0.6486
14	14:56310509:G:T	56310509	T	ADD	1536	2.04	4.475	-6.731	10.81	0.4558	0.6486
14	14:93391890:G:A	93391890	A	ADD	1536	3.033	6.654	-10.01	16.08	0.4558	0.6486
15	15:92422340:G:A	92422340	A	ADD	1536	-3.287	7.21	-17.42	10.84	-0.4559	0.6486
16	16:78843984:G:A	78843984	A	ADD	1536	-3.093	6.786	-16.39	10.21	-0.4558	0.6486
18	18:69740009:T:C	69740009	C	ADD	1536	-2.193	4.812	-11.62	7.238	-0.4558	0.6486
18	18:69740287:A:G	69740287	G	ADD	1536	-2.193	4.812	-11.62	7.238	-0.4558	0.6486
18	18:69741421:C:T	69741421	T	ADD	1536	-2.193	4.812	-11.62	7.238	-0.4558	0.6486
18	18:69741623:T:C	69741623	C	ADD	1536	-2.193	4.812	-11.62	7.238	-0.4558	0.6486
18	18:69742233:T:C	69742233	C	ADD	1536	-2.193	4.812	-11.62	7.238	-0.4558	0.6486
18	18:69743120:G:C	69743120	C	ADD	1536	-2.193	4.812	-11.62	7.238	-0.4558	0.6486
18	18:69743289:A:G	69743289	G	ADD	1536	-2.193	4.812	-11.62	7.238	-0.4558	0.6486
18	18:69747969:G:A	69747969	A	ADD	1536	-2.193	4.812	-11.62	7.238	-0.4558	0.6486
18	18:69748062:A:G	69748062	G	ADD	1536	-2.193	4.812	-11.62	7.238	-0.4558	0.6486
18	18:69748091:G:A	69748091	A	ADD	1536	-2.193	4.812	-11.62	7.238	-0.4558	0.6486
18	18:69748117:G:T	69748117	T	ADD	1536	-2.193	4.812	-11.62	7.238	-0.4558	0.6486
18	18:69751660:T:G	69751660	G	ADD	1536	-2.193	4.812	-11.62	7.238	-0.4558	0.6486
18	18:69751817:A:C	69751817	C	ADD	1536	-2.193	4.812	-11.62	7.238	-0.4558	0.6486
18	18:69751911:A:G	69751911	G	ADD	1536	-2.193	4.812	-11.62	7.238	-0.4558	0.6486
18	18:69752240:T:C	69752240	C	ADD	1536	-2.193	4.812	-11.62	7.238	-0.4558	0.6486
18	18:75639144:T:C	75639144	C	ADD	1536	-2.839	6.23	-15.05	9.371	-0.4558	0.6486
19	19:35676984:G:A	35676984	A	ADD	1536	-2.694	5.911	-14.28	8.89	-0.4558	0.6486
21	21:31099566:G:A	31099566	A	ADD	1536	-3.646	7.998	-19.32	12.03	-0.4558	0.6486
22	22:26942127:A:G	26942127	G	ADD	1536	1.927	4.228	-6.36	10.22	0.4558	0.6486
1	1:14223572:C:A	14223572	A	ADD	1536	2.159	4.738	-7.127	11.44	0.4557	0.6487
1	1:14223573:A:G	14223573	G	ADD	1536	2.159	4.738	-7.127	11.44	0.4557	0.6487
1	1:57429204:T:C	57429204	C	ADD	1536	-2.967	6.512	-15.73	9.796	-0.4556	0.6487
1	1:206831994:C:T	206831994	T	ADD	1536	2.677	5.875	-8.838	14.19	0.4557	0.6487
2	2:44437217:G:A	44437217	A	ADD	1536	2.808	6.162	-9.27	14.89	0.4557	0.6487
2	2:56405672:A:G	56405672	A	ADD	1536	3.054	6.702	-10.08	16.19	0.4557	0.6487
3	3:111586319:T:G	111586319	G	ADD	1536	-3.839	8.426	-20.35	12.67	-0.4557	0.6487
3	3:139392921:A:C	139392921	C	ADD	1536	-2.14	4.696	-11.34	7.065	-0.4556	0.6487
3	3:141058687:G:A	141058687	A	ADD	1536	2.507	5.503	-8.278	13.29	0.4557	0.6487
4	4:48427290:A:G	48427290	G	ADD	1536	-3.383	7.424	-17.93	11.17	-0.4556	0.6487
4	4:122268458:C:T	122268458	T	ADD	1536	2.928	6.427	-9.668	15.53	0.4556	0.6487
4	4:169295300:G:A	169295300	A	ADD	1536	-2.704	5.935	-14.34	8.928	-0.4556	0.6487
5	5:121063011:C:T	121063011	T	ADD	1536	2.979	6.537	-9.833	15.79	0.4557	0.6487
5	5:121064325:G:A	121064325	A	ADD	1536	2.979	6.537	-9.833	15.79	0.4557	0.6487
6	6:22825009:G:A	22825009	A	ADD	1536	-3.297	7.236	-17.48	10.89	-0.4556	0.6487
6	6:75049878:G:A	75049878	A	ADD	1536	2.06	4.52	-6.8	10.92	0.4556	0.6487
7	7:87167004:C:T	87167004	T	ADD	1536	-2.646	5.809	-14.03	8.738	-0.4556	0.6487
7	7:87168027:C:T	87168027	T	ADD	1536	-2.646	5.809	-14.03	8.738	-0.4556	0.6487
7	7:144653742:T:C	144653742	C	ADD	1536	-2.097	4.602	-11.12	6.923	-0.4557	0.6487
7	7:144653749:A:G	144653749	G	ADD	1536	-2.097	4.602	-11.12	6.923	-0.4557	0.6487
7	7:144656472:A:G	144656472	G	ADD	1536	-2.097	4.602	-11.12	6.923	-0.4557	0.6487
7	7:144656932:G:A	144656932	A	ADD	1536	-2.097	4.602	-11.12	6.923	-0.4557	0.6487
8	8:52473892:C:T	52473892	T	ADD	1536	2.234	4.904	-7.377	11.85	0.4556	0.6487
9	9:13982131:C:A	13982131	A	ADD	1536	2.459	5.397	-8.119	13.04	0.4557	0.6487
9	9:14518829:A:C	14518829	C	ADD	1536	-2.104	4.618	-11.16	6.947	-0.4556	0.6487
9	9:136158327:T:A	136158327	T	ADD	1536	2.08	4.565	-6.867	11.03	0.4557	0.6487
11	11:20317139:A:G	20317139	G	ADD	1536	-1.936	4.249	-10.26	6.392	-0.4557	0.6487
11	11:76118991:C:A	76118991	C	ADD	1536	-3.229	7.087	-17.12	10.66	-0.4557	0.6487
11	11:116870411:G:C	116870411	C	ADD	1536	-3.292	7.224	-17.45	10.87	-0.4557	0.6487
12	12:40794682:A:T	40794682	T	ADD	1536	3.466	7.607	-11.44	18.38	0.4556	0.6487
12	12:69750839:C:T	69750839	T	ADD	1536	2.092	4.592	-6.908	11.09	0.4557	0.6487
12	12:80166094:C:T	80166094	T	ADD	1536	2.149	4.716	-7.095	11.39	0.4557	0.6487
12	12:114587388:G:A	114587388	A	ADD	1536	2.756	6.048	-9.098	14.61	0.4557	0.6487
12	12:124857274:G:A	124857274	A	ADD	1536	2.616	5.741	-8.636	13.87	0.4556	0.6487
14	14:89961531:G:A	89961531	A	ADD	1536	2.775	6.09	-9.162	14.71	0.4556	0.6487
17	17:43452519:A:G	43452519	G	ADD	1536	-2.807	6.16	-14.88	9.266	-0.4557	0.6487
19	19:58138047:A:T	58138047	T	ADD	1536	-2.554	5.604	-13.54	8.43	-0.4557	0.6487
19	19:58138384:A:T	58138384	T	ADD	1536	-2.554	5.604	-13.54	8.43	-0.4557	0.6487
20	20:38261904:A:G	38261904	G	ADD	1536	-2.264	4.969	-12	7.475	-0.4557	0.6487
20	20:41012264:A:G	41012264	A	ADD	1536	-2.02	4.433	-10.71	6.668	-0.4556	0.6487
20	20:44643111:G:A	44643111	A	ADD	1536	-3.009	6.604	-15.95	9.935	-0.4556	0.6487
20	20:44643592:A:G	44643592	G	ADD	1536	-3.009	6.604	-15.95	9.935	-0.4556	0.6487
20	20:44645339:G:A	44645339	A	ADD	1536	-3.009	6.604	-15.95	9.935	-0.4556	0.6487
20	20:44645593:G:A	44645593	A	ADD	1536	-3.009	6.604	-15.95	9.935	-0.4556	0.6487
20	20:48085832:C:A	48085832	A	ADD	1536	2.634	5.78	-8.694	13.96	0.4557	0.6487
1	1:208062471:A:C	208062471	C	ADD	1536	-1.991	4.372	-10.56	6.577	-0.4555	0.6488
1	1:210545986:G:C	210545986	C	ADD	1536	-2.828	6.208	-14.99	9.339	-0.4555	0.6488
1	1:232368069:C:T	232368069	T	ADD	1536	-2.155	4.73	-11.42	7.115	-0.4556	0.6488
2	2:77119845:G:C	77119845	C	ADD	1536	-3.41	7.485	-18.08	11.26	-0.4556	0.6488
2	2:77125615:G:A	77125615	A	ADD	1536	-3.41	7.485	-18.08	11.26	-0.4556	0.6488
2	2:77134120:G:C	77134120	C	ADD	1536	-3.41	7.485	-18.08	11.26	-0.4556	0.6488
2	2:77134502:C:T	77134502	T	ADD	1536	-3.41	7.485	-18.08	11.26	-0.4556	0.6488
2	2:234055623:G:T	234055623	T	ADD	1536	2	4.392	-6.607	10.61	0.4555	0.6488
3	3:45479309:C:G	45479309	G	ADD	1536	-2.555	5.609	-13.55	8.438	-0.4555	0.6488
3	3:81476841:C:A	81476841	C	ADD	1536	-2.601	5.71	-13.79	8.59	-0.4555	0.6488
3	3:128744123:C:T	128744123	T	ADD	1536	-3.894	8.548	-20.65	12.86	-0.4556	0.6488
3	3:183740223:A:C	183740223	C	ADD	1536	-2.011	4.414	-10.66	6.641	-0.4556	0.6488
4	4:48244092:T:C	48244092	C	ADD	1536	-3.093	6.79	-16.4	10.22	-0.4555	0.6488
4	4:91833076:C:G	91833076	G	ADD	1536	-2.057	4.515	-10.91	6.792	-0.4556	0.6488
4	4:91833092:C:T	91833092	T	ADD	1536	-2.057	4.515	-10.91	6.792	-0.4556	0.6488
4	4:91833835:G:T	91833835	T	ADD	1536	-2.057	4.515	-10.91	6.792	-0.4556	0.6488
4	4:91834905:G:A	91834905	A	ADD	1536	-2.057	4.515	-10.91	6.792	-0.4556	0.6488
4	4:105183237:G:A	105183237	G	ADD	1536	2.61	5.729	-8.618	13.84	0.4556	0.6488
7	7:9571002:A:G	9571002	A	ADD	1536	-4.098	8.995	-21.73	13.53	-0.4556	0.6488
7	7:33734104:G:A	33734104	A	ADD	1536	-2.076	4.556	-11.01	6.854	-0.4556	0.6488
7	7:37199925:A:G	37199925	G	ADD	1536	3.976	8.728	-13.13	21.08	0.4555	0.6488
7	7:122907108:T:A	122907108	A	ADD	1536	-1.97	4.325	-10.45	6.506	-0.4555	0.6488
7	7:156521493:A:T	156521493	T	ADD	1536	2.464	5.408	-8.136	13.06	0.4556	0.6488
7	7:156522431:G:T	156522431	T	ADD	1536	2.464	5.408	-8.136	13.06	0.4556	0.6488
7	7:156522748:G:T	156522748	T	ADD	1536	2.464	5.408	-8.136	13.06	0.4556	0.6488
7	7:156524851:G:T	156524851	T	ADD	1536	2.464	5.408	-8.136	13.06	0.4556	0.6488
8	8:55355526:A:T	55355526	T	ADD	1536	2.149	4.718	-7.097	11.4	0.4555	0.6488
8	8:77760070:C:T	77760070	C	ADD	1536	2.081	4.568	-6.871	11.03	0.4556	0.6488
8	8:97634601:G:A	97634601	A	ADD	1536	-2.194	4.817	-11.63	7.246	-0.4556	0.6488
8	8:115758712:G:A	115758712	G	ADD	1536	-1.984	4.354	-10.52	6.551	-0.4555	0.6488
10	10:6107007:G:T	6107007	T	ADD	1536	-1.969	4.321	-10.44	6.501	-0.4555	0.6488
10	10:67860297:C:T	67860297	T	ADD	1536	-2.075	4.555	-11	6.853	-0.4556	0.6488
10	10:73405409:G:A	73405409	A	ADD	1536	2.496	5.478	-8.241	13.23	0.4556	0.6488
10	10:130731150:C:T	130731150	T	ADD	1536	-2.34	5.136	-12.41	7.727	-0.4556	0.6488
11	11:11201684:G:A	11201684	A	ADD	1536	-2.492	5.47	-13.21	8.229	-0.4555	0.6488
12	12:70371985:G:A	70371985	A	ADD	1536	-1.946	4.272	-10.32	6.427	-0.4556	0.6488
12	12:70371986:G:T	70371986	T	ADD	1536	-1.946	4.272	-10.32	6.427	-0.4556	0.6488
12	12:95435070:C:T	95435070	T	ADD	1536	-2.579	5.662	-13.68	8.518	-0.4555	0.6488
12	12:95437379:C:T	95437379	T	ADD	1536	-2.579	5.662	-13.68	8.518	-0.4555	0.6488
12	12:95437393:C:G	95437393	G	ADD	1536	-2.579	5.662	-13.68	8.518	-0.4555	0.6488
12	12:126734305:A:G	126734305	G	ADD	1536	-2.252	4.944	-11.94	7.438	-0.4555	0.6488
12	12:126735672:C:T	126735672	T	ADD	1536	-2.252	4.944	-11.94	7.438	-0.4555	0.6488
13	13:28585781:G:A	28585781	A	ADD	1536	2.449	5.376	-8.088	12.99	0.4555	0.6488
13	13:44794360:A:G	44794360	A	ADD	1536	2.009	4.409	-6.633	10.65	0.4556	0.6488
13	13:71536531:A:G	71536531	G	ADD	1536	-2.828	6.208	-14.99	9.339	-0.4555	0.6488
14	14:39023547:G:A	39023547	A	ADD	1536	4.26	9.352	-14.07	22.59	0.4556	0.6488
14	14:56271006:A:G	56271006	A	ADD	1536	-2.094	4.598	-11.11	6.917	-0.4555	0.6488
14	14:71675402:C:T	71675402	T	ADD	1536	3.253	7.14	-10.74	17.25	0.4555	0.6488
14	14:86114343:C:T	86114343	T	ADD	1536	-2.169	4.761	-11.5	7.163	-0.4555	0.6488
14	14:86176908:A:G	86176908	G	ADD	1536	1.937	4.253	-6.398	10.27	0.4555	0.6488
14	14:98649740:T:C	98649740	C	ADD	1536	-3.142	6.899	-16.66	10.38	-0.4555	0.6488
14	14:98652514:A:T	98652514	T	ADD	1536	-3.142	6.899	-16.66	10.38	-0.4555	0.6488
15	15:87179200:A:G	87179200	G	ADD	1536	2.509	5.508	-8.287	13.31	0.4555	0.6488
17	17:45350919:G:C	45350919	C	ADD	1536	2.114	4.641	-6.982	11.21	0.4555	0.6488
19	19:57203383:C:A	57203383	A	ADD	1536	2.268	4.978	-7.49	12.02	0.4555	0.6488
22	22:20778066:A:G	20778066	A	ADD	1536	2.922	6.416	-9.653	15.5	0.4555	0.6488
22	22:50713375:C:T	50713375	T	ADD	1536	1.929	4.234	-6.369	10.23	0.4556	0.6488
22	22:50713409:A:G	50713409	G	ADD	1536	1.929	4.234	-6.369	10.23	0.4556	0.6488
22	22:51106979:G:C	51106979	C	ADD	1536	3.434	7.54	-11.34	18.21	0.4555	0.6488
1	1:162817494:A:C	162817494	A	ADD	1536	-1.889	4.149	-10.02	6.243	-0.4554	0.6489
1	1:171674248:T:C	171674248	C	ADD	1536	2.155	4.733	-7.122	11.43	0.4553	0.6489
2	2:79582825:G:A	79582825	A	ADD	1536	-2.04	4.48	-10.82	6.741	-0.4553	0.6489
2	2:79582857:C:T	79582857	T	ADD	1536	-2.04	4.48	-10.82	6.741	-0.4553	0.6489
2	2:159880105:T:C	159880105	T	ADD	1536	1.968	4.321	-6.501	10.44	0.4554	0.6489
2	2:159893009:C:T	159893009	C	ADD	1536	1.968	4.321	-6.501	10.44	0.4554	0.6489
2	2:159899188:T:C	159899188	T	ADD	1536	1.968	4.321	-6.501	10.44	0.4554	0.6489
2	2:159900278:G:A	159900278	G	ADD	1536	1.968	4.321	-6.501	10.44	0.4554	0.6489
3	3:10027641:C:T	10027641	T	ADD	1536	2.598	5.706	-8.585	13.78	0.4553	0.6489
3	3:10028988:C:A	10028988	A	ADD	1536	2.598	5.706	-8.585	13.78	0.4553	0.6489
3	3:10029289:A:G	10029289	G	ADD	1536	2.598	5.706	-8.585	13.78	0.4553	0.6489
3	3:10032259:T:G	10032259	G	ADD	1536	2.598	5.706	-8.585	13.78	0.4553	0.6489
3	3:39963067:A:G	39963067	G	ADD	1536	-3.987	8.755	-21.15	13.17	-0.4554	0.6489
3	3:39971460:G:A	39971460	A	ADD	1536	-3.987	8.755	-21.15	13.17	-0.4554	0.6489
3	3:39972213:C:T	39972213	T	ADD	1536	-3.987	8.755	-21.15	13.17	-0.4554	0.6489
3	3:39973774:C:T	39973774	T	ADD	1536	-3.987	8.755	-21.15	13.17	-0.4554	0.6489
3	3:39974329:T:A	39974329	A	ADD	1536	-3.987	8.755	-21.15	13.17	-0.4554	0.6489
3	3:39980749:T:C	39980749	C	ADD	1536	-3.987	8.755	-21.15	13.17	-0.4554	0.6489
3	3:99352220:T:C	99352220	C	ADD	1536	2.599	5.707	-8.587	13.78	0.4553	0.6489
3	3:99353669:C:G	99353669	G	ADD	1536	2.599	5.707	-8.587	13.78	0.4553	0.6489
3	3:104982382:A:G	104982382	G	ADD	1536	-2.967	6.515	-15.74	9.803	-0.4553	0.6489
3	3:117489088:A:G	117489088	A	ADD	1536	-1.962	4.308	-10.41	6.482	-0.4554	0.6489
3	3:184131454:C:T	184131454	T	ADD	1536	2.631	5.777	-8.691	13.95	0.4554	0.6489
4	4:21514249:A:G	21514249	G	ADD	1536	1.967	4.319	-6.498	10.43	0.4554	0.6489
4	4:42847692:C:T	42847692	T	ADD	1536	-2.601	5.712	-13.8	8.594	-0.4554	0.6489
4	4:91828327:C:T	91828327	T	ADD	1536	-2.054	4.51	-10.89	6.785	-0.4554	0.6489
4	4:91828373:C:A	91828373	A	ADD	1536	-2.054	4.51	-10.89	6.785	-0.4554	0.6489
4	4:91828780:G:A	91828780	A	ADD	1536	-2.054	4.51	-10.89	6.785	-0.4554	0.6489
4	4:131303190:T:C	131303190	C	ADD	1536	1.919	4.215	-6.341	10.18	0.4554	0.6489
4	4:131303359:C:T	131303359	T	ADD	1536	1.919	4.215	-6.341	10.18	0.4554	0.6489
4	4:131304008:A:G	131304008	G	ADD	1536	1.919	4.215	-6.341	10.18	0.4554	0.6489
5	5:38931919:G:A	38931919	G	ADD	1536	-1.977	4.341	-10.48	6.531	-0.4554	0.6489
5	5:143524766:G:A	143524766	A	ADD	1536	-1.933	4.245	-10.25	6.386	-0.4554	0.6489
5	5:143526028:C:T	143526028	T	ADD	1536	-1.933	4.245	-10.25	6.386	-0.4554	0.6489
6	6:24544903:G:A	24544903	A	ADD	1536	-2.797	6.142	-14.84	9.242	-0.4553	0.6489
6	6:29128575:T:G	29128575	G	ADD	1536	-2.225	4.886	-11.8	7.352	-0.4554	0.6489
6	6:29128765:G:C	29128765	C	ADD	1536	-2.225	4.886	-11.8	7.352	-0.4554	0.6489
6	6:29129234:C:G	29129234	G	ADD	1536	-2.225	4.886	-11.8	7.352	-0.4554	0.6489
6	6:29132520:A:G	29132520	G	ADD	1536	-2.225	4.886	-11.8	7.352	-0.4554	0.6489
6	6:29132776:A:C	29132776	C	ADD	1536	-2.225	4.886	-11.8	7.352	-0.4554	0.6489
6	6:29135208:T:C	29135208	C	ADD	1536	-2.225	4.886	-11.8	7.352	-0.4554	0.6489
6	6:29135270:C:G	29135270	G	ADD	1536	-2.225	4.886	-11.8	7.352	-0.4554	0.6489
6	6:29135276:C:G	29135276	G	ADD	1536	-2.225	4.886	-11.8	7.352	-0.4554	0.6489
6	6:29135647:A:G	29135647	G	ADD	1536	-2.225	4.886	-11.8	7.352	-0.4554	0.6489
6	6:29136110:T:C	29136110	C	ADD	1536	-2.225	4.886	-11.8	7.352	-0.4554	0.6489
6	6:29136244:G:A	29136244	A	ADD	1536	-2.225	4.886	-11.8	7.352	-0.4554	0.6489
6	6:29136510:C:G	29136510	G	ADD	1536	-2.225	4.886	-11.8	7.352	-0.4554	0.6489
6	6:29136980:C:T	29136980	T	ADD	1536	-2.225	4.886	-11.8	7.352	-0.4554	0.6489
6	6:29330745:T:C	29330745	C	ADD	1536	2.113	4.64	-6.982	11.21	0.4553	0.6489
6	6:53939516:C:T	53939516	T	ADD	1536	-2.063	4.531	-10.94	6.816	-0.4554	0.6489
6	6:115047679:T:G	115047679	T	ADD	1536	-1.935	4.249	-10.26	6.392	-0.4554	0.6489
6	6:115048400:T:C	115048400	T	ADD	1536	-1.935	4.249	-10.26	6.392	-0.4554	0.6489
7	7:75623361:C:G	75623361	G	ADD	1536	-2.011	4.416	-10.67	6.644	-0.4554	0.6489
8	8:4606902:T:A	4606902	A	ADD	1536	-2.219	4.873	-11.77	7.331	-0.4554	0.6489
8	8:4607277:A:C	4607277	C	ADD	1536	-2.219	4.873	-11.77	7.331	-0.4554	0.6489
8	8:20340909:G:A	20340909	A	ADD	1536	-2.832	6.218	-15.02	9.356	-0.4554	0.6489
8	8:20340979:G:A	20340979	A	ADD	1536	-2.832	6.218	-15.02	9.356	-0.4554	0.6489
8	8:107480818:T:C	107480818	C	ADD	1536	-1.935	4.25	-10.26	6.394	-0.4554	0.6489
9	9:114318241:A:C	114318241	C	ADD	1536	3.744	8.222	-12.37	19.86	0.4553	0.6489
10	10:2509159:C:T	2509159	T	ADD	1536	2.43	5.336	-8.029	12.89	0.4553	0.6489
10	10:5153101:G:C	5153101	C	ADD	1536	2.227	4.89	-7.358	11.81	0.4553	0.6489
10	10:16744124:T:C	16744124	C	ADD	1536	3.379	7.421	-11.17	17.92	0.4553	0.6489
11	11:110016327:G:T	110016327	T	ADD	1536	-2.023	4.442	-10.73	6.684	-0.4554	0.6489
12	12:2883125:G:A	2883125	A	ADD	1536	3.657	8.031	-12.08	19.4	0.4554	0.6489
12	12:74726516:A:T	74726516	T	ADD	1536	-3.798	8.338	-20.14	12.55	-0.4554	0.6489
12	12:96190302:T:A	96190302	T	ADD	1536	-2.029	4.456	-10.76	6.705	-0.4554	0.6489
12	12:105147238:A:G	105147238	A	ADD	1536	-1.932	4.242	-10.25	6.383	-0.4554	0.6489
12	12:114555558:C:T	114555558	T	ADD	1536	2.713	5.958	-8.965	14.39	0.4553	0.6489
13	13:101539779:C:T	101539779	T	ADD	1536	1.963	4.31	-6.485	10.41	0.4554	0.6489
13	13:104133349:T:C	104133349	C	ADD	1536	2.46	5.403	-8.129	13.05	0.4554	0.6489
14	14:77659589:A:G	77659589	A	ADD	1536	2.258	4.957	-7.459	11.97	0.4554	0.6489
14	14:105093420:G:A	105093420	A	ADD	1536	-3.832	8.416	-20.33	12.66	-0.4554	0.6489
15	15:58236189:G:C	58236189	C	ADD	1536	2.547	5.592	-8.413	13.51	0.4554	0.6489
16	16:13587796:A:G	13587796	G	ADD	1536	1.951	4.284	-6.446	10.35	0.4554	0.6489
17	17:60814273:A:G	60814273	G	ADD	1536	2.466	5.416	-8.15	13.08	0.4553	0.6489
17	17:66578288:A:G	66578288	G	ADD	1536	2.878	6.32	-9.508	15.26	0.4554	0.6489
17	17:66578753:G:A	66578753	A	ADD	1536	2.878	6.32	-9.508	15.26	0.4554	0.6489
17	17:66580920:A:G	66580920	G	ADD	1536	2.878	6.32	-9.508	15.26	0.4554	0.6489
17	17:75491256:A:G	75491256	G	ADD	1536	-1.919	4.214	-10.18	6.341	-0.4554	0.6489
18	18:69139256:A:C	69139256	C	ADD	1536	2.68	5.885	-8.855	14.22	0.4554	0.6489
18	18:69140683:A:G	69140683	G	ADD	1536	2.68	5.885	-8.855	14.22	0.4554	0.6489
18	18:69140826:T:A	69140826	A	ADD	1536	2.68	5.885	-8.855	14.22	0.4554	0.6489
18	18:69141052:G:A	69141052	A	ADD	1536	2.68	5.885	-8.855	14.22	0.4554	0.6489
18	18:69141353:A:G	69141353	G	ADD	1536	2.68	5.885	-8.855	14.22	0.4554	0.6489
18	18:69141393:A:C	69141393	C	ADD	1536	2.68	5.885	-8.855	14.22	0.4554	0.6489
18	18:69141463:C:G	69141463	G	ADD	1536	2.68	5.885	-8.855	14.22	0.4554	0.6489
18	18:69141525:A:G	69141525	G	ADD	1536	2.68	5.885	-8.855	14.22	0.4554	0.6489
18	18:69141578:A:G	69141578	G	ADD	1536	2.68	5.885	-8.855	14.22	0.4554	0.6489
18	18:69141649:A:G	69141649	G	ADD	1536	2.68	5.885	-8.855	14.22	0.4554	0.6489
18	18:69142023:T:C	69142023	C	ADD	1536	2.68	5.885	-8.855	14.22	0.4554	0.6489
18	18:69142942:T:C	69142942	C	ADD	1536	2.68	5.885	-8.855	14.22	0.4554	0.6489
18	18:69144431:A:G	69144431	G	ADD	1536	2.68	5.885	-8.855	14.22	0.4554	0.6489
18	18:69145268:T:A	69145268	A	ADD	1536	2.68	5.885	-8.855	14.22	0.4554	0.6489
18	18:69145474:T:C	69145474	C	ADD	1536	2.68	5.885	-8.855	14.22	0.4554	0.6489
18	18:69145643:G:A	69145643	A	ADD	1536	2.68	5.885	-8.855	14.22	0.4554	0.6489
18	18:69145949:G:A	69145949	A	ADD	1536	2.68	5.885	-8.855	14.22	0.4554	0.6489
18	18:69146043:C:T	69146043	T	ADD	1536	2.68	5.885	-8.855	14.22	0.4554	0.6489
18	18:69146615:T:C	69146615	C	ADD	1536	2.68	5.885	-8.855	14.22	0.4554	0.6489
18	18:69146735:T:G	69146735	G	ADD	1536	2.68	5.885	-8.855	14.22	0.4554	0.6489
18	18:69147237:T:C	69147237	C	ADD	1536	2.68	5.885	-8.855	14.22	0.4554	0.6489
18	18:69148164:G:A	69148164	A	ADD	1536	2.68	5.885	-8.855	14.22	0.4554	0.6489
22	22:19148751:G:A	19148751	A	ADD	1536	1.941	4.263	-6.415	10.3	0.4554	0.6489
22	22:38832112:G:A	38832112	A	ADD	1536	3.42	7.51	-11.3	18.14	0.4554	0.6489
1	1:5310840:A:C	5310840	C	ADD	1536	3.908	8.583	-12.91	20.73	0.4553	0.649
1	1:161293496:T:A	161293496	A	ADD	1536	-2.221	4.879	-11.78	7.341	-0.4553	0.649
1	1:161914283:A:G	161914283	G	ADD	1536	2.28	5.007	-7.535	12.09	0.4553	0.649
1	1:207793964:C:T	207793964	T	ADD	1536	2.594	5.698	-8.574	13.76	0.4552	0.649
1	1:213991265:T:C	213991265	C	ADD	1536	2.425	5.327	-8.016	12.87	0.4552	0.649
1	1:232272659:G:A	232272659	A	ADD	1536	2.138	4.697	-7.067	11.34	0.4553	0.649
2	2:45350205:G:A	45350205	A	ADD	1536	-2.993	6.575	-15.88	9.893	-0.4552	0.649
2	2:65869409:C:G	65869409	C	ADD	1536	-1.899	4.172	-10.08	6.277	-0.4552	0.649
2	2:225205532:T:A	225205532	T	ADD	1536	2.213	4.861	-7.315	11.74	0.4552	0.649
2	2:225207148:T:C	225207148	T	ADD	1536	2.213	4.861	-7.315	11.74	0.4552	0.649
3	3:84945785:T:C	84945785	C	ADD	1536	2.454	5.39	-8.11	13.02	0.4553	0.649
3	3:184355123:A:G	184355123	A	ADD	1536	2.217	4.87	-7.328	11.76	0.4553	0.649
4	4:38592079:T:C	38592079	T	ADD	1536	-2.528	5.554	-13.41	8.357	-0.4552	0.649
5	5:106175357:A:G	106175357	G	ADD	1536	3.158	6.938	-10.44	16.76	0.4552	0.649
6	6:154302937:C:T	154302937	T	ADD	1536	3.524	7.743	-11.65	18.7	0.4552	0.649
6	6:154305425:G:T	154305425	T	ADD	1536	3.524	7.743	-11.65	18.7	0.4552	0.649
7	7:21260371:G:A	21260371	A	ADD	1536	2.56	5.624	-8.463	13.58	0.4552	0.649
7	7:72856269:G:A	72856269	A	ADD	1536	-3.232	7.099	-17.15	10.68	-0.4553	0.649
8	8:84569828:A:C	84569828	C	ADD	1536	2.8	6.15	-9.254	14.85	0.4553	0.649
8	8:84570314:T:C	84570314	C	ADD	1536	2.8	6.15	-9.254	14.85	0.4553	0.649
8	8:84570329:A:T	84570329	T	ADD	1536	2.8	6.15	-9.254	14.85	0.4553	0.649
8	8:84570428:G:A	84570428	A	ADD	1536	2.8	6.15	-9.254	14.85	0.4553	0.649
8	8:84570618:G:A	84570618	A	ADD	1536	2.8	6.15	-9.254	14.85	0.4553	0.649
8	8:84571916:G:T	84571916	T	ADD	1536	2.8	6.15	-9.254	14.85	0.4553	0.649
8	8:84572040:G:A	84572040	A	ADD	1536	2.8	6.15	-9.254	14.85	0.4553	0.649
8	8:84572053:A:C	84572053	C	ADD	1536	2.8	6.15	-9.254	14.85	0.4553	0.649
8	8:84573177:G:A	84573177	A	ADD	1536	2.8	6.15	-9.254	14.85	0.4553	0.649
8	8:84573224:A:T	84573224	T	ADD	1536	2.8	6.15	-9.254	14.85	0.4553	0.649
8	8:84574175:C:T	84574175	T	ADD	1536	2.8	6.15	-9.254	14.85	0.4553	0.649
8	8:84575039:G:A	84575039	A	ADD	1536	2.8	6.15	-9.254	14.85	0.4553	0.649
8	8:84576175:T:A	84576175	A	ADD	1536	2.8	6.15	-9.254	14.85	0.4553	0.649
8	8:84576393:C:A	84576393	A	ADD	1536	2.8	6.15	-9.254	14.85	0.4553	0.649
8	8:84577055:C:T	84577055	T	ADD	1536	2.8	6.15	-9.254	14.85	0.4553	0.649
9	9:1120602:A:C	1120602	C	ADD	1536	-2.311	5.077	-12.26	7.639	-0.4553	0.649
10	10:85737862:A:G	85737862	G	ADD	1536	-2.37	5.205	-12.57	7.832	-0.4553	0.649
10	10:132572375:G:T	132572375	T	ADD	1536	2.753	6.048	-9.1	14.61	0.4552	0.649
11	11:2280165:C:A	2280165	A	ADD	1536	1.987	4.365	-6.568	10.54	0.4552	0.649
11	11:2280211:T:C	2280211	C	ADD	1536	1.987	4.365	-6.568	10.54	0.4552	0.649
11	11:12433635:T:C	12433635	C	ADD	1536	2.196	4.824	-7.259	11.65	0.4552	0.649
11	11:131039776:G:A	131039776	A	ADD	1536	2.067	4.54	-6.831	10.96	0.4553	0.649
12	12:19711734:C:T	19711734	T	ADD	1536	3.885	8.534	-12.84	20.61	0.4552	0.649
12	12:82995016:G:A	82995016	A	ADD	1536	2.953	6.487	-9.76	15.67	0.4553	0.649
13	13:33581388:T:C	33581388	C	ADD	1536	2.125	4.669	-7.025	11.28	0.4552	0.649
13	13:107974793:A:G	107974793	G	ADD	1536	-3.653	8.024	-19.38	12.07	-0.4553	0.649
14	14:52495727:G:C	52495727	C	ADD	1536	1.894	4.16	-6.26	10.05	0.4552	0.649
14	14:57221139:G:A	57221139	A	ADD	1536	3.137	6.891	-10.37	16.64	0.4552	0.649
16	16:78193474:A:T	78193474	T	ADD	1536	-2.32	5.095	-12.31	7.667	-0.4553	0.649
17	17:14850727:A:C	14850727	C	ADD	1536	2.283	5.015	-7.547	12.11	0.4553	0.649
17	17:14915947:C:T	14915947	T	ADD	1536	-3.811	8.372	-20.22	12.6	-0.4552	0.649
18	18:67017731:A:G	67017731	G	ADD	1536	-2.103	4.621	-11.16	6.953	-0.4552	0.649
20	20:4260464:C:G	4260464	G	ADD	1536	1.977	4.342	-6.533	10.49	0.4552	0.649
21	21:43514835:A:G	43514835	G	ADD	1536	1.885	4.141	-6.231	10	0.4552	0.649
1	1:102202612:C:T	102202612	T	ADD	1536	2.258	4.963	-7.468	11.98	0.4551	0.6491
1	1:111926809:T:A	111926809	A	ADD	1536	-2.726	5.991	-14.47	9.017	-0.455	0.6491
1	1:111957693:A:G	111957693	A	ADD	1536	-2.252	4.947	-11.95	7.445	-0.4552	0.6491
1	1:119504284:G:A	119504284	G	ADD	1536	1.982	4.354	-6.551	10.51	0.4552	0.6491
1	1:119505434:G:A	119505434	G	ADD	1536	1.982	4.354	-6.551	10.51	0.4552	0.6491
1	1:220986137:G:A	220986137	A	ADD	1536	-4.014	8.821	-21.3	13.27	-0.4551	0.6491
1	1:220986465:G:A	220986465	A	ADD	1536	-4.014	8.821	-21.3	13.27	-0.4551	0.6491
1	1:220987192:G:A	220987192	A	ADD	1536	-4.014	8.821	-21.3	13.27	-0.4551	0.6491
1	1:220992834:T:C	220992834	C	ADD	1536	-4.014	8.821	-21.3	13.27	-0.4551	0.6491
2	2:35186918:T:C	35186918	C	ADD	1536	-2.025	4.449	-10.75	6.696	-0.455	0.6491
2	2:35188917:C:T	35188917	T	ADD	1536	-2.025	4.449	-10.75	6.696	-0.455	0.6491
2	2:35190497:C:T	35190497	T	ADD	1536	-2.025	4.449	-10.75	6.696	-0.455	0.6491
2	2:35191207:G:A	35191207	A	ADD	1536	-2.025	4.449	-10.75	6.696	-0.455	0.6491
2	2:35192301:T:A	35192301	A	ADD	1536	-2.025	4.449	-10.75	6.696	-0.455	0.6491
2	2:35192435:A:G	35192435	G	ADD	1536	-2.025	4.449	-10.75	6.696	-0.455	0.6491
2	2:35193024:A:G	35193024	G	ADD	1536	-2.025	4.449	-10.75	6.696	-0.455	0.6491
2	2:35193542:T:C	35193542	C	ADD	1536	-2.025	4.449	-10.75	6.696	-0.455	0.6491
2	2:35193802:A:G	35193802	G	ADD	1536	-2.025	4.449	-10.75	6.696	-0.455	0.6491
2	2:35194641:T:C	35194641	C	ADD	1536	-2.025	4.449	-10.75	6.696	-0.455	0.6491
2	2:61845548:C:A	61845548	A	ADD	1536	2.072	4.553	-6.851	10.99	0.455	0.6491
2	2:165047746:G:A	165047746	A	ADD	1536	-1.929	4.24	-10.24	6.381	-0.455	0.6491
2	2:204978068:C:A	204978068	A	ADD	1536	2.338	5.137	-7.731	12.41	0.4551	0.6491
3	3:119254385:A:G	119254385	G	ADD	1536	2.074	4.557	-6.857	11	0.4552	0.6491
3	3:119254954:C:T	119254954	T	ADD	1536	2.074	4.557	-6.857	11	0.4552	0.6491
3	3:119257802:A:C	119257802	C	ADD	1536	2.074	4.557	-6.857	11	0.4552	0.6491
3	3:140027554:G:C	140027554	C	ADD	1536	-4.137	9.09	-21.95	13.68	-0.4551	0.6491
4	4:75536786:G:C	75536786	G	ADD	1536	-2.026	4.452	-10.75	6.7	-0.4551	0.6491
4	4:89026428:A:C	89026428	A	ADD	1536	1.948	4.279	-6.439	10.33	0.4551	0.6491
6	6:32975257:C:T	32975257	C	ADD	1536	-2.016	4.43	-10.7	6.667	-0.4551	0.6491
6	6:39745331:T:A	39745331	A	ADD	1536	2.2	4.835	-7.276	11.68	0.4551	0.6491
6	6:39745436:C:G	39745436	G	ADD	1536	2.2	4.835	-7.276	11.68	0.4551	0.6491
6	6:152285152:C:T	152285152	C	ADD	1536	-1.916	4.21	-10.17	6.335	-0.455	0.6491
6	6:152285491:G:A	152285491	G	ADD	1536	-1.916	4.21	-10.17	6.335	-0.455	0.6491
7	7:14569676:A:G	14569676	A	ADD	1536	1.904	4.184	-6.297	10.11	0.4551	0.6491
7	7:38749008:A:C	38749008	C	ADD	1536	-2.013	4.423	-10.68	6.657	-0.4551	0.6491
8	8:19903250:G:A	19903250	A	ADD	1536	-3.153	6.928	-16.73	10.43	-0.455	0.6491
8	8:88854997:C:T	88854997	T	ADD	1536	2.321	5.1	-7.675	12.32	0.455	0.6491
8	8:105668915:G:A	105668915	A	ADD	1536	2.634	5.787	-8.71	13.98	0.4551	0.6491
9	9:4209584:T:C	4209584	C	ADD	1536	2.199	4.832	-7.271	11.67	0.4551	0.6491
10	10:19954066:A:G	19954066	G	ADD	1536	-2.842	6.243	-15.08	9.395	-0.4552	0.6491
10	10:19954452:A:G	19954452	G	ADD	1536	-2.842	6.243	-15.08	9.395	-0.4552	0.6491
10	10:32584096:T:A	32584096	A	ADD	1536	-2.904	6.381	-15.41	9.602	-0.4551	0.6491
10	10:32589431:G:A	32589431	A	ADD	1536	-2.904	6.381	-15.41	9.602	-0.4551	0.6491
10	10:67995456:C:T	67995456	T	ADD	1536	-2.233	4.908	-11.85	7.385	-0.4551	0.6491
10	10:77284374:G:A	77284374	G	ADD	1536	-1.923	4.226	-10.21	6.36	-0.4551	0.6491
10	10:86011003:A:T	86011003	T	ADD	1536	-2.079	4.568	-11.03	6.875	-0.4551	0.6491
10	10:86011203:G:A	86011203	A	ADD	1536	-2.079	4.568	-11.03	6.875	-0.4551	0.6491
10	10:96850302:A:G	96850302	G	ADD	1536	1.999	4.392	-6.609	10.61	0.4551	0.6491
10	10:96851615:G:A	96851615	A	ADD	1536	1.999	4.392	-6.609	10.61	0.4551	0.6491
10	10:108790758:C:T	108790758	T	ADD	1536	2.092	4.596	-6.917	11.1	0.4551	0.6491
11	11:24873075:A:G	24873075	G	ADD	1536	-3.606	7.922	-19.13	11.92	-0.4551	0.6491
12	12:116048562:C:T	116048562	T	ADD	1536	2.12	4.658	-7.009	11.25	0.4552	0.6491
13	13:53375193:G:A	53375193	A	ADD	1536	-1.976	4.342	-10.49	6.535	-0.4551	0.6491
13	13:66621637:T:C	66621637	C	ADD	1536	-2.248	4.939	-11.93	7.432	-0.4551	0.6491
14	14:92566983:A:G	92566983	G	ADD	1536	-3.31	7.273	-17.56	10.94	-0.4551	0.6491
15	15:96421104:G:A	96421104	A	ADD	1536	-2.563	5.631	-13.6	8.474	-0.4551	0.6491
16	16:79274104:A:G	79274104	G	ADD	1536	4.311	9.473	-14.26	22.88	0.4551	0.6491
16	16:82582452:A:G	82582452	A	ADD	1536	-2.417	5.311	-12.83	7.992	-0.4551	0.6491
18	18:23578392:C:T	23578392	T	ADD	1536	-2.723	5.985	-14.45	9.007	-0.455	0.6491
18	18:23578526:C:A	23578526	A	ADD	1536	-2.723	5.985	-14.45	9.007	-0.455	0.6491
21	21:17748598:G:A	17748598	A	ADD	1536	1.882	4.134	-6.22	9.984	0.4552	0.6491
21	21:29393891:G:A	29393891	A	ADD	1536	-2.67	5.867	-14.17	8.829	-0.4551	0.6491
22	22:27159832:A:G	27159832	G	ADD	1536	2.12	4.657	-7.008	11.25	0.4551	0.6491
1	1:60927512:A:G	60927512	G	ADD	1536	-2.656	5.837	-14.1	8.785	-0.4549	0.6492
1	1:162012706:G:A	162012706	G	ADD	1536	-2.313	5.084	-12.28	7.651	-0.4549	0.6492
1	1:198650513:T:A	198650513	A	ADD	1536	-1.959	4.306	-10.4	6.48	-0.455	0.6492
1	1:198658097:G:A	198658097	A	ADD	1536	-1.959	4.306	-10.4	6.48	-0.455	0.6492
2	2:86600001:A:C	86600001	C	ADD	1536	-4.316	9.486	-22.91	14.28	-0.455	0.6492
2	2:86601832:G:A	86601832	A	ADD	1536	-4.316	9.486	-22.91	14.28	-0.455	0.6492
2	2:86602026:A:G	86602026	G	ADD	1536	-4.316	9.486	-22.91	14.28	-0.455	0.6492
2	2:118755669:A:G	118755669	A	ADD	1536	-2.384	5.24	-12.65	7.886	-0.455	0.6492
2	2:168639838:A:G	168639838	G	ADD	1536	-2.328	5.116	-12.35	7.699	-0.455	0.6492
2	2:241576084:C:G	241576084	G	ADD	1536	-3.044	6.691	-16.16	10.07	-0.455	0.6492
3	3:28679411:C:A	28679411	A	ADD	1536	-1.926	4.234	-10.23	6.372	-0.455	0.6492
3	3:86788606:A:G	86788606	G	ADD	1536	2.042	4.488	-6.755	10.84	0.455	0.6492
3	3:146881054:A:C	146881054	C	ADD	1536	2.206	4.849	-7.298	11.71	0.4549	0.6492
4	4:75199435:A:G	75199435	G	ADD	1536	3.175	6.979	-10.5	16.85	0.4549	0.6492
4	4:96558388:A:G	96558388	G	ADD	1536	2.744	6.031	-9.077	14.56	0.4549	0.6492
4	4:151790191:C:T	151790191	T	ADD	1536	-3.254	7.154	-17.28	10.77	-0.4549	0.6492
4	4:177541983:A:C	177541983	C	ADD	1536	3.284	7.217	-10.86	17.43	0.455	0.6492
4	4:182496517:C:A	182496517	C	ADD	1536	1.885	4.144	-6.237	10.01	0.4549	0.6492
5	5:162689149:C:A	162689149	A	ADD	1536	-2.924	6.427	-15.52	9.673	-0.4549	0.6492
5	5:165781953:C:T	165781953	T	ADD	1536	2.428	5.338	-8.034	12.89	0.4549	0.6492
7	7:15909350:A:T	15909350	A	ADD	1536	-1.919	4.216	-10.18	6.345	-0.455	0.6492
7	7:21322981:G:T	21322981	T	ADD	1536	2.096	4.607	-6.933	11.12	0.4549	0.6492
7	7:67820711:G:A	67820711	A	ADD	1536	-3.486	7.663	-18.51	11.53	-0.455	0.6492
7	7:67821761:A:T	67821761	T	ADD	1536	-3.486	7.663	-18.51	11.53	-0.455	0.6492
7	7:67826543:C:T	67826543	T	ADD	1536	-3.486	7.663	-18.51	11.53	-0.455	0.6492
7	7:67829752:A:T	67829752	T	ADD	1536	-3.486	7.663	-18.51	11.53	-0.455	0.6492
7	7:67834576:G:A	67834576	A	ADD	1536	-3.486	7.663	-18.51	11.53	-0.455	0.6492
7	7:67838307:T:G	67838307	G	ADD	1536	-3.486	7.663	-18.51	11.53	-0.455	0.6492
7	7:93787413:C:A	93787413	A	ADD	1536	2.77	6.088	-9.162	14.7	0.455	0.6492
7	7:129327705:G:T	129327705	T	ADD	1536	-4.035	8.869	-21.42	13.35	-0.455	0.6492
8	8:26705581:A:G	26705581	G	ADD	1536	-1.917	4.215	-10.18	6.343	-0.4549	0.6492
8	8:81005170:C:A	81005170	C	ADD	1536	2.057	4.522	-6.805	10.92	0.455	0.6492
8	8:114435617:A:G	114435617	G	ADD	1536	-4.161	9.148	-22.09	13.77	-0.4549	0.6492
10	10:35296697:C:T	35296697	T	ADD	1536	-2.364	5.197	-12.55	7.822	-0.4549	0.6492
10	10:38949613:A:G	38949613	G	ADD	1536	-3.313	7.281	-17.58	10.96	-0.455	0.6492
10	10:50891263:C:G	50891263	G	ADD	1536	-1.957	4.303	-10.39	6.475	-0.455	0.6492
10	10:72960663:G:A	72960663	A	ADD	1536	-2.538	5.578	-13.47	8.395	-0.455	0.6492
10	10:75421208:G:A	75421208	G	ADD	1536	1.981	4.355	-6.554	10.52	0.4549	0.6492
10	10:83948391:G:A	83948391	A	ADD	1536	2.297	5.049	-7.598	12.19	0.4549	0.6492
10	10:97159841:G:A	97159841	A	ADD	1536	3.117	6.851	-10.31	16.55	0.455	0.6492
11	11:4165529:A:G	4165529	G	ADD	1536	2.094	4.603	-6.927	11.12	0.4549	0.6492
11	11:4213853:A:G	4213853	A	ADD	1536	-2.275	5	-12.08	7.525	-0.455	0.6492
11	11:62426978:A:G	62426978	G	ADD	1536	4.308	9.47	-14.25	22.87	0.4549	0.6492
11	11:94346099:A:G	94346099	G	ADD	1536	3.863	8.49	-12.78	20.5	0.455	0.6492
11	11:123904785:C:T	123904785	T	ADD	1536	-2.451	5.388	-13.01	8.108	-0.455	0.6492
11	11:123905135:A:G	123905135	G	ADD	1536	-2.451	5.388	-13.01	8.108	-0.455	0.6492
11	11:123905190:T:C	123905190	C	ADD	1536	-2.451	5.388	-13.01	8.108	-0.455	0.6492
11	11:123905452:A:G	123905452	G	ADD	1536	-2.451	5.388	-13.01	8.108	-0.455	0.6492
11	11:123905950:T:C	123905950	C	ADD	1536	-2.451	5.388	-13.01	8.108	-0.455	0.6492
11	11:123906219:T:C	123906219	C	ADD	1536	-2.451	5.388	-13.01	8.108	-0.455	0.6492
11	11:123906392:G:A	123906392	A	ADD	1536	-2.451	5.388	-13.01	8.108	-0.455	0.6492
11	11:123906420:G:A	123906420	A	ADD	1536	-2.451	5.388	-13.01	8.108	-0.455	0.6492
11	11:123906813:T:G	123906813	G	ADD	1536	-2.451	5.388	-13.01	8.108	-0.455	0.6492
11	11:123906896:A:G	123906896	G	ADD	1536	-2.451	5.388	-13.01	8.108	-0.455	0.6492
11	11:123907097:C:T	123907097	T	ADD	1536	-2.451	5.388	-13.01	8.108	-0.455	0.6492
11	11:123907826:G:A	123907826	A	ADD	1536	-2.451	5.388	-13.01	8.108	-0.455	0.6492
11	11:123907829:T:C	123907829	C	ADD	1536	-2.451	5.388	-13.01	8.108	-0.455	0.6492
11	11:123907881:C:T	123907881	T	ADD	1536	-2.451	5.388	-13.01	8.108	-0.455	0.6492
11	11:123908280:A:G	123908280	G	ADD	1536	-2.451	5.388	-13.01	8.108	-0.455	0.6492
11	11:123908578:A:G	123908578	G	ADD	1536	-2.451	5.388	-13.01	8.108	-0.455	0.6492
11	11:127211003:A:G	127211003	G	ADD	1536	2.205	4.847	-7.294	11.7	0.455	0.6492
12	12:102286790:T:C	102286790	C	ADD	1536	-2.213	4.864	-11.75	7.32	-0.455	0.6492
12	12:102726338:T:C	102726338	C	ADD	1536	2.217	4.873	-7.334	11.77	0.455	0.6492
12	12:114427161:G:A	114427161	A	ADD	1536	1.98	4.352	-6.549	10.51	0.455	0.6492
13	13:59185757:C:T	59185757	T	ADD	1536	2.567	5.642	-8.491	13.62	0.455	0.6492
14	14:34189636:A:G	34189636	G	ADD	1536	3.057	6.719	-10.11	16.23	0.455	0.6492
14	14:35893416:G:A	35893416	A	ADD	1536	-3.55	7.803	-18.84	11.74	-0.455	0.6492
14	14:36539407:C:G	36539407	G	ADD	1536	-2.796	6.146	-14.84	9.25	-0.455	0.6492
14	14:96684156:C:T	96684156	T	ADD	1536	-2.698	5.93	-14.32	8.925	-0.4549	0.6492
15	15:94446728:A:G	94446728	G	ADD	1536	-2.464	5.415	-13.08	8.15	-0.455	0.6492
15	15:94463007:G:A	94463007	A	ADD	1536	-2.464	5.415	-13.08	8.15	-0.455	0.6492
16	16:7990068:A:C	7990068	C	ADD	1536	-2.725	5.99	-14.47	9.015	-0.455	0.6492
16	16:16095952:G:C	16095952	C	ADD	1536	-2.102	4.621	-11.16	6.955	-0.4549	0.6492
17	17:72390206:G:A	72390206	G	ADD	1536	-2.368	5.204	-12.57	7.832	-0.455	0.6492
18	18:7496058:G:A	7496058	A	ADD	1536	1.982	4.356	-6.556	10.52	0.455	0.6492
18	18:7496488:A:G	7496488	G	ADD	1536	1.982	4.356	-6.556	10.52	0.455	0.6492
18	18:40123296:T:A	40123296	A	ADD	1536	1.939	4.261	-6.412	10.29	0.455	0.6492
18	18:47133828:A:G	47133828	A	ADD	1536	2.23	4.901	-7.377	11.84	0.455	0.6492
18	18:64478298:T:C	64478298	C	ADD	1536	-2.1	4.616	-11.15	6.947	-0.455	0.6492
18	18:64480707:C:G	64480707	G	ADD	1536	-2.1	4.616	-11.15	6.947	-0.455	0.6492
18	18:64482271:T:C	64482271	C	ADD	1536	-2.1	4.616	-11.15	6.947	-0.455	0.6492
18	18:64485193:G:A	64485193	A	ADD	1536	-2.1	4.616	-11.15	6.947	-0.455	0.6492
18	18:64486484:G:A	64486484	A	ADD	1536	-2.1	4.616	-11.15	6.947	-0.455	0.6492
18	18:64486577:G:C	64486577	C	ADD	1536	-2.1	4.616	-11.15	6.947	-0.455	0.6492
18	18:65823206:A:G	65823206	G	ADD	1536	-3.743	8.226	-19.86	12.38	-0.455	0.6492
20	20:40659464:C:A	40659464	A	ADD	1536	-3.571	7.847	-18.95	11.81	-0.455	0.6492
22	22:19824999:A:T	19824999	T	ADD	1536	2.029	4.459	-6.711	10.77	0.455	0.6492
22	22:19825116:G:C	19825116	C	ADD	1536	2.029	4.459	-6.711	10.77	0.455	0.6492
22	22:19826640:G:A	19826640	A	ADD	1536	2.029	4.459	-6.711	10.77	0.455	0.6492
1	1:16276858:G:T	16276858	T	ADD	1536	-3.136	6.896	-16.65	10.38	-0.4548	0.6493
1	1:65609707:A:G	65609707	G	ADD	1536	-1.966	4.321	-10.43	6.504	-0.4549	0.6493
1	1:152548906:T:C	152548906	C	ADD	1536	-2.922	6.424	-15.51	9.67	-0.4548	0.6493
2	2:171436345:G:A	171436345	A	ADD	1536	2.219	4.878	-7.342	11.78	0.4548	0.6493
2	2:217475199:G:A	217475199	A	ADD	1536	2.032	4.467	-6.723	10.79	0.4548	0.6493
3	3:60067973:A:C	60067973	A	ADD	1536	-1.913	4.207	-10.16	6.332	-0.4548	0.6493
3	3:64194547:A:C	64194547	C	ADD	1536	2.438	5.36	-8.068	12.94	0.4548	0.6493
3	3:88963322:T:C	88963322	C	ADD	1536	2.795	6.145	-9.249	14.84	0.4548	0.6493
4	4:55617795:C:A	55617795	A	ADD	1536	2.028	4.459	-6.711	10.77	0.4548	0.6493
4	4:110930794:A:G	110930794	A	ADD	1536	2.008	4.414	-6.643	10.66	0.4549	0.6493
4	4:110931105:T:C	110931105	T	ADD	1536	2.008	4.414	-6.643	10.66	0.4549	0.6493
4	4:130303327:G:A	130303327	G	ADD	1536	-2.274	4.998	-12.07	7.522	-0.4549	0.6493
5	5:8650225:A:G	8650225	G	ADD	1536	2.561	5.629	-8.473	13.59	0.4549	0.6493
5	5:58034966:G:A	58034966	G	ADD	1536	-1.972	4.335	-10.47	6.525	-0.4548	0.6493
6	6:16634060:T:C	16634060	T	ADD	1536	-1.904	4.186	-10.11	6.3	-0.4549	0.6493
6	6:31234537:G:A	31234537	A	ADD	1536	-4.404	9.683	-23.38	14.57	-0.4548	0.6493
6	6:75983835:G:A	75983835	A	ADD	1536	2.883	6.339	-9.541	15.31	0.4548	0.6493
6	6:75991661:T:C	75991661	C	ADD	1536	2.883	6.339	-9.541	15.31	0.4548	0.6493
6	6:118614943:A:T	118614943	T	ADD	1536	2.049	4.505	-6.781	10.88	0.4548	0.6493
7	7:18939200:G:A	18939200	G	ADD	1536	2.83	6.221	-9.364	15.02	0.4549	0.6493
7	7:21218228:C:T	21218228	T	ADD	1536	-2.07	4.55	-10.99	6.848	-0.4549	0.6493
7	7:88596821:C:A	88596821	A	ADD	1536	1.939	4.263	-6.416	10.29	0.4549	0.6493
7	7:111647262:T:C	111647262	C	ADD	1536	2.181	4.796	-7.218	11.58	0.4548	0.6493
8	8:17216597:G:A	17216597	A	ADD	1536	2.139	4.703	-7.079	11.36	0.4548	0.6493
8	8:34456910:T:C	34456910	C	ADD	1536	-2.403	5.284	-12.76	7.953	-0.4548	0.6493
8	8:34456992:T:C	34456992	C	ADD	1536	-2.403	5.284	-12.76	7.953	-0.4548	0.6493
8	8:34457002:A:G	34457002	G	ADD	1536	-2.403	5.284	-12.76	7.953	-0.4548	0.6493
8	8:34462044:T:G	34462044	G	ADD	1536	-2.403	5.284	-12.76	7.953	-0.4548	0.6493
8	8:38371940:T:C	38371940	C	ADD	1536	3.046	6.698	-10.08	16.17	0.4548	0.6493
8	8:43421888:C:G	43421888	G	ADD	1536	-2.472	5.436	-13.13	8.182	-0.4548	0.6493
8	8:43424670:A:G	43424670	G	ADD	1536	-2.472	5.436	-13.13	8.182	-0.4548	0.6493
8	8:43425133:A:G	43425133	G	ADD	1536	-2.472	5.436	-13.13	8.182	-0.4548	0.6493
8	8:43426811:C:A	43426811	A	ADD	1536	-2.472	5.436	-13.13	8.182	-0.4548	0.6493
8	8:43431444:T:C	43431444	C	ADD	1536	-2.472	5.436	-13.13	8.182	-0.4548	0.6493
9	9:848345:A:G	848345	G	ADD	1536	2.45	5.387	-8.109	13.01	0.4548	0.6493
10	10:38454921:A:G	38454921	G	ADD	1536	3.232	7.108	-10.7	17.16	0.4548	0.6493
10	10:65963249:G:A	65963249	G	ADD	1536	3.242	7.128	-10.73	17.21	0.4549	0.6493
10	10:67970100:T:G	67970100	G	ADD	1536	-2.583	5.68	-13.72	8.549	-0.4548	0.6493
10	10:67970952:A:G	67970952	G	ADD	1536	-2.583	5.68	-13.72	8.549	-0.4548	0.6493
10	10:67971158:C:A	67971158	A	ADD	1536	-2.583	5.68	-13.72	8.549	-0.4548	0.6493
10	10:67971806:G:T	67971806	T	ADD	1536	-2.583	5.68	-13.72	8.549	-0.4548	0.6493
10	10:67972001:G:A	67972001	A	ADD	1536	-2.583	5.68	-13.72	8.549	-0.4548	0.6493
10	10:73071966:A:T	73071966	T	ADD	1536	2.322	5.105	-7.683	12.33	0.4548	0.6493
11	11:21611168:A:C	21611168	A	ADD	1536	-2.003	4.402	-10.63	6.626	-0.4549	0.6493
11	11:81708641:A:G	81708641	G	ADD	1536	-4.196	9.225	-22.28	13.88	-0.4548	0.6493
11	11:125818039:C:T	125818039	T	ADD	1536	3.582	7.877	-11.86	19.02	0.4548	0.6493
13	13:70540257:G:A	70540257	A	ADD	1536	2.236	4.916	-7.4	11.87	0.4548	0.6493
13	13:70542940:G:A	70542940	A	ADD	1536	2.236	4.916	-7.4	11.87	0.4548	0.6493
13	13:78235755:G:A	78235755	A	ADD	1536	3.201	7.038	-10.59	17	0.4548	0.6493
13	13:90700049:A:C	90700049	C	ADD	1536	1.942	4.27	-6.428	10.31	0.4548	0.6493
13	13:90700796:A:G	90700796	G	ADD	1536	1.942	4.27	-6.428	10.31	0.4548	0.6493
13	13:90700833:T:G	90700833	G	ADD	1536	1.942	4.27	-6.428	10.31	0.4548	0.6493
13	13:90701260:C:T	90701260	T	ADD	1536	1.942	4.27	-6.428	10.31	0.4548	0.6493
13	13:90701620:A:G	90701620	G	ADD	1536	1.942	4.27	-6.428	10.31	0.4548	0.6493
13	13:90701859:C:T	90701859	T	ADD	1536	1.942	4.27	-6.428	10.31	0.4548	0.6493
13	13:90701992:G:A	90701992	A	ADD	1536	1.942	4.27	-6.428	10.31	0.4548	0.6493
13	13:90702292:G:C	90702292	C	ADD	1536	1.942	4.27	-6.428	10.31	0.4548	0.6493
13	13:90702582:A:T	90702582	T	ADD	1536	1.942	4.27	-6.428	10.31	0.4548	0.6493
13	13:90702727:A:G	90702727	G	ADD	1536	1.942	4.27	-6.428	10.31	0.4548	0.6493
13	13:90703001:G:A	90703001	A	ADD	1536	1.942	4.27	-6.428	10.31	0.4548	0.6493
13	13:90704503:T:G	90704503	G	ADD	1536	1.942	4.27	-6.428	10.31	0.4548	0.6493
13	13:90705217:G:C	90705217	C	ADD	1536	1.942	4.27	-6.428	10.31	0.4548	0.6493
13	13:90705638:A:G	90705638	G	ADD	1536	1.942	4.27	-6.428	10.31	0.4548	0.6493
13	13:90705699:C:A	90705699	A	ADD	1536	1.942	4.27	-6.428	10.31	0.4548	0.6493
14	14:67962400:T:C	67962400	C	ADD	1536	3.586	7.883	-11.86	19.04	0.4549	0.6493
15	15:39189692:G:A	39189692	G	ADD	1536	-2.116	4.654	-11.24	7.005	-0.4548	0.6493
15	15:57633235:G:A	57633235	A	ADD	1536	3.405	7.486	-11.27	18.08	0.4549	0.6493
15	15:57635316:G:A	57635316	A	ADD	1536	3.405	7.486	-11.27	18.08	0.4549	0.6493
15	15:57639013:G:A	57639013	A	ADD	1536	3.405	7.486	-11.27	18.08	0.4549	0.6493
17	17:72398336:G:A	72398336	G	ADD	1536	-2.419	5.319	-12.84	8.007	-0.4548	0.6493
18	18:32767177:A:G	32767177	G	ADD	1536	-2.289	5.032	-12.15	7.574	-0.4549	0.6493
18	18:60019850:T:G	60019850	G	ADD	1536	2.064	4.538	-6.83	10.96	0.4549	0.6493
1	1:56660489:T:C	56660489	C	ADD	1536	2.516	5.534	-8.33	13.36	0.4546	0.6494
1	1:56669690:G:A	56669690	A	ADD	1536	2.516	5.534	-8.33	13.36	0.4546	0.6494
1	1:56674651:G:C	56674651	C	ADD	1536	2.516	5.534	-8.33	13.36	0.4546	0.6494
1	1:56676076:C:T	56676076	T	ADD	1536	2.516	5.534	-8.33	13.36	0.4546	0.6494
1	1:166240676:C:T	166240676	T	ADD	1536	-3.642	8.011	-19.34	12.06	-0.4547	0.6494
1	1:166245169:A:G	166245169	G	ADD	1536	-3.642	8.011	-19.34	12.06	-0.4547	0.6494
1	1:166255486:G:A	166255486	A	ADD	1536	-3.642	8.011	-19.34	12.06	-0.4547	0.6494
1	1:166259798:T:A	166259798	A	ADD	1536	-3.642	8.011	-19.34	12.06	-0.4547	0.6494
1	1:166265057:G:T	166265057	T	ADD	1536	-3.642	8.011	-19.34	12.06	-0.4547	0.6494
2	2:35961338:G:C	35961338	C	ADD	1536	-1.957	4.305	-10.39	6.48	-0.4546	0.6494
2	2:107221857:C:T	107221857	T	ADD	1536	-1.92	4.223	-10.2	6.357	-0.4547	0.6494
2	2:107223008:C:G	107223008	G	ADD	1536	-1.92	4.223	-10.2	6.357	-0.4547	0.6494
2	2:107224355:G:A	107224355	A	ADD	1536	-1.92	4.223	-10.2	6.357	-0.4547	0.6494
2	2:162200798:T:C	162200798	C	ADD	1536	2.129	4.683	-7.049	11.31	0.4546	0.6494
2	2:162224495:A:C	162224495	C	ADD	1536	2.129	4.683	-7.049	11.31	0.4546	0.6494
2	2:162255950:A:G	162255950	G	ADD	1536	2.129	4.683	-7.049	11.31	0.4546	0.6494
2	2:162265270:A:G	162265270	G	ADD	1536	2.129	4.683	-7.049	11.31	0.4546	0.6494
2	2:162267446:T:C	162267446	C	ADD	1536	2.129	4.683	-7.049	11.31	0.4546	0.6494
2	2:162268515:T:G	162268515	G	ADD	1536	2.129	4.683	-7.049	11.31	0.4546	0.6494
2	2:165726586:C:T	165726586	T	ADD	1536	2.378	5.231	-7.874	12.63	0.4546	0.6494
2	2:233398523:G:T	233398523	T	ADD	1536	3.07	6.753	-10.16	16.31	0.4547	0.6494
3	3:23510044:A:G	23510044	G	ADD	1536	-2.89	6.356	-15.35	9.567	-0.4547	0.6494
3	3:23513859:G:A	23513859	A	ADD	1536	-2.89	6.356	-15.35	9.567	-0.4547	0.6494
3	3:23515292:T:C	23515292	C	ADD	1536	-2.89	6.356	-15.35	9.567	-0.4547	0.6494
3	3:23517847:T:C	23517847	C	ADD	1536	-2.89	6.356	-15.35	9.567	-0.4547	0.6494
3	3:23519529:T:G	23519529	G	ADD	1536	-2.89	6.356	-15.35	9.567	-0.4547	0.6494
3	3:23523106:G:T	23523106	T	ADD	1536	-2.89	6.356	-15.35	9.567	-0.4547	0.6494
3	3:23525461:G:A	23525461	A	ADD	1536	-2.89	6.356	-15.35	9.567	-0.4547	0.6494
3	3:23525997:G:A	23525997	A	ADD	1536	-2.89	6.356	-15.35	9.567	-0.4547	0.6494
3	3:23527672:C:T	23527672	T	ADD	1536	-2.89	6.356	-15.35	9.567	-0.4547	0.6494
3	3:23528580:C:A	23528580	A	ADD	1536	-2.89	6.356	-15.35	9.567	-0.4547	0.6494
3	3:23530593:G:A	23530593	A	ADD	1536	-2.89	6.356	-15.35	9.567	-0.4547	0.6494
3	3:23530667:G:A	23530667	A	ADD	1536	-2.89	6.356	-15.35	9.567	-0.4547	0.6494
3	3:23532690:C:T	23532690	T	ADD	1536	-2.89	6.356	-15.35	9.567	-0.4547	0.6494
3	3:23534345:T:C	23534345	C	ADD	1536	-2.89	6.356	-15.35	9.567	-0.4547	0.6494
3	3:23536452:G:C	23536452	C	ADD	1536	-2.89	6.356	-15.35	9.567	-0.4547	0.6494
3	3:23537612:A:T	23537612	T	ADD	1536	-2.89	6.356	-15.35	9.567	-0.4547	0.6494
3	3:85122120:A:C	85122120	C	ADD	1536	-1.899	4.175	-10.08	6.284	-0.4547	0.6494
3	3:194629954:A:G	194629954	G	ADD	1536	-3.827	8.418	-20.33	12.67	-0.4546	0.6494
3	3:194632006:C:A	194632006	A	ADD	1536	-3.827	8.418	-20.33	12.67	-0.4546	0.6494
4	4:29777759:A:G	29777759	G	ADD	1536	4.104	9.027	-13.59	21.8	0.4546	0.6494
4	4:73782538:A:G	73782538	G	ADD	1536	2.229	4.901	-7.378	11.84	0.4547	0.6494
5	5:72696633:T:C	72696633	C	ADD	1536	-1.958	4.307	-10.4	6.483	-0.4547	0.6494
5	5:106886168:C:T	106886168	T	ADD	1536	3.65	8.029	-12.09	19.39	0.4546	0.6494
5	5:107314908:C:T	107314908	T	ADD	1536	-2.391	5.258	-12.7	7.915	-0.4547	0.6494
5	5:107314999:A:C	107314999	C	ADD	1536	-2.391	5.258	-12.7	7.915	-0.4547	0.6494
5	5:107315412:C:T	107315412	T	ADD	1536	-2.391	5.258	-12.7	7.915	-0.4547	0.6494
5	5:107319695:C:T	107319695	T	ADD	1536	-2.391	5.258	-12.7	7.915	-0.4547	0.6494
6	6:23759653:A:G	23759653	G	ADD	1536	-2.687	5.91	-14.27	8.897	-0.4547	0.6494
6	6:23760049:T:G	23760049	G	ADD	1536	-2.687	5.91	-14.27	8.897	-0.4547	0.6494
6	6:23760575:G:T	23760575	T	ADD	1536	-2.687	5.91	-14.27	8.897	-0.4547	0.6494
6	6:23769126:T:A	23769126	A	ADD	1536	-2.687	5.91	-14.27	8.897	-0.4547	0.6494
6	6:23775595:G:A	23775595	A	ADD	1536	-2.687	5.91	-14.27	8.897	-0.4547	0.6494
6	6:23777104:G:A	23777104	A	ADD	1536	-2.687	5.91	-14.27	8.897	-0.4547	0.6494
6	6:23777793:C:A	23777793	A	ADD	1536	-2.687	5.91	-14.27	8.897	-0.4547	0.6494
6	6:23777853:G:T	23777853	T	ADD	1536	-2.687	5.91	-14.27	8.897	-0.4547	0.6494
6	6:23781160:T:C	23781160	C	ADD	1536	-2.687	5.91	-14.27	8.897	-0.4547	0.6494
6	6:31630318:C:G	31630318	G	ADD	1536	-2.564	5.638	-13.61	8.486	-0.4547	0.6494
6	6:132258759:G:A	132258759	A	ADD	1536	1.993	4.384	-6.599	10.58	0.4546	0.6494
7	7:39434339:G:A	39434339	A	ADD	1536	3.046	6.698	-10.08	16.17	0.4547	0.6494
7	7:137203819:G:C	137203819	C	ADD	1536	-2.891	6.357	-15.35	9.569	-0.4547	0.6494
8	8:79871922:C:A	79871922	A	ADD	1536	-2.094	4.606	-11.12	6.933	-0.4547	0.6494
8	8:79871943:A:T	79871943	T	ADD	1536	-2.094	4.606	-11.12	6.933	-0.4547	0.6494
9	9:7268523:G:A	7268523	A	ADD	1536	-2.703	5.945	-14.35	8.949	-0.4547	0.6494
9	9:7270636:G:A	7270636	A	ADD	1536	-2.703	5.945	-14.35	8.949	-0.4547	0.6494
9	9:93058963:A:G	93058963	A	ADD	1536	-1.941	4.269	-10.31	6.426	-0.4547	0.6494
10	10:16925588:A:G	16925588	A	ADD	1536	2.641	5.808	-8.743	14.02	0.4547	0.6494
10	10:108563116:T:G	108563116	G	ADD	1536	-2.208	4.857	-11.73	7.312	-0.4546	0.6494
10	10:112968436:A:G	112968436	G	ADD	1536	-2.172	4.776	-11.53	7.189	-0.4547	0.6494
11	11:15927818:C:G	15927818	G	ADD	1536	2.982	6.558	-9.872	15.84	0.4547	0.6494
11	11:15928476:A:C	15928476	C	ADD	1536	2.982	6.558	-9.872	15.84	0.4547	0.6494
11	11:118986972:C:T	118986972	T	ADD	1536	-2.959	6.508	-15.71	9.796	-0.4547	0.6494
12	12:26425238:C:T	26425238	T	ADD	1536	2.048	4.504	-6.78	10.88	0.4547	0.6494
12	12:82433939:G:A	82433939	G	ADD	1536	-2.351	5.171	-12.49	7.784	-0.4547	0.6494
12	12:96384641:A:G	96384641	G	ADD	1536	-2.032	4.471	-10.79	6.73	-0.4546	0.6494
12	12:114926008:T:C	114926008	C	ADD	1536	2.246	4.94	-7.437	11.93	0.4546	0.6494
12	12:115857514:C:G	115857514	G	ADD	1536	-1.947	4.282	-10.34	6.445	-0.4547	0.6494
13	13:42212372:A:G	42212372	G	ADD	1536	-2.947	6.481	-15.65	9.755	-0.4547	0.6494
13	13:42212958:A:G	42212958	G	ADD	1536	-2.947	6.481	-15.65	9.755	-0.4547	0.6494
13	13:42231032:C:T	42231032	T	ADD	1536	-2.947	6.481	-15.65	9.755	-0.4547	0.6494
13	13:81535119:G:A	81535119	G	ADD	1536	1.985	4.366	-6.572	10.54	0.4547	0.6494
13	13:90585089:T:C	90585089	C	ADD	1536	1.949	4.287	-6.453	10.35	0.4546	0.6494
16	16:1828839:A:G	1828839	G	ADD	1536	1.975	4.344	-6.54	10.49	0.4546	0.6494
16	16:8475979:C:T	8475979	T	ADD	1536	-1.925	4.233	-10.22	6.371	-0.4547	0.6494
16	16:8477004:C:T	8477004	T	ADD	1536	-1.925	4.233	-10.22	6.371	-0.4547	0.6494
16	16:8477013:T:C	8477013	C	ADD	1536	-1.925	4.233	-10.22	6.371	-0.4547	0.6494
16	16:81704115:G:A	81704115	A	ADD	1536	2.915	6.411	-9.651	15.48	0.4546	0.6494
18	18:47620148:A:G	47620148	G	ADD	1536	-2.386	5.247	-12.67	7.898	-0.4547	0.6494
20	20:3185123:A:T	3185123	A	ADD	1536	2.688	5.913	-8.9	14.28	0.4547	0.6494
20	20:15811100:T:C	15811100	C	ADD	1536	2.93	6.443	-9.699	15.56	0.4547	0.6494
20	20:15811437:A:C	15811437	C	ADD	1536	2.93	6.443	-9.699	15.56	0.4547	0.6494
22	22:48835524:G:A	48835524	A	ADD	1536	-3.687	8.107	-19.58	12.2	-0.4547	0.6494
1	1:55121394:G:A	55121394	A	ADD	1536	3.489	7.675	-11.55	18.53	0.4546	0.6495
1	1:86639259:G:A	86639259	A	ADD	1536	-2.611	5.746	-13.87	8.65	-0.4545	0.6495
1	1:231246212:G:A	231246212	A	ADD	1536	-2.683	5.903	-14.25	8.886	-0.4546	0.6495
2	2:10404125:T:C	10404125	C	ADD	1536	-2.009	4.419	-10.67	6.652	-0.4546	0.6495
2	2:12312436:A:C	12312436	A	ADD	1536	-3.998	8.795	-21.24	13.24	-0.4546	0.6495
2	2:45662883:G:A	45662883	A	ADD	1536	1.928	4.241	-6.384	10.24	0.4545	0.6495
2	2:98631419:A:G	98631419	G	ADD	1536	-3.403	7.486	-18.07	11.27	-0.4545	0.6495
2	2:134356109:G:A	134356109	G	ADD	1536	2.086	4.59	-6.909	11.08	0.4545	0.6495
2	2:235913451:C:T	235913451	T	ADD	1536	-2.197	4.833	-11.67	7.275	-0.4546	0.6495
2	2:242453436:T:C	242453436	C	ADD	1536	-2.937	6.463	-15.6	9.73	-0.4545	0.6495
3	3:27130017:C:A	27130017	A	ADD	1536	3.053	6.716	-10.11	16.22	0.4545	0.6495
3	3:64995834:G:C	64995834	C	ADD	1536	2.105	4.63	-6.971	11.18	0.4546	0.6495
3	3:98285393:T:C	98285393	C	ADD	1536	-3.251	7.151	-17.27	10.77	-0.4546	0.6495
3	3:111031098:G:A	111031098	A	ADD	1536	-1.917	4.218	-10.18	6.351	-0.4545	0.6495
3	3:111031941:C:G	111031941	G	ADD	1536	-1.917	4.218	-10.18	6.351	-0.4545	0.6495
3	3:111032430:A:G	111032430	G	ADD	1536	-1.917	4.218	-10.18	6.351	-0.4545	0.6495
3	3:118904930:G:T	118904930	T	ADD	1536	-3.098	6.814	-16.45	10.26	-0.4546	0.6495
3	3:118905584:C:T	118905584	T	ADD	1536	-3.098	6.814	-16.45	10.26	-0.4546	0.6495
4	4:5326726:C:T	5326726	T	ADD	1536	2.443	5.376	-8.094	12.98	0.4545	0.6495
4	4:34500383:T:C	34500383	C	ADD	1536	-2.594	5.705	-13.78	8.588	-0.4546	0.6495
6	6:33089196:G:A	33089196	A	ADD	1536	-3.234	7.115	-17.18	10.71	-0.4545	0.6495
6	6:33089332:C:T	33089332	T	ADD	1536	-3.234	7.115	-17.18	10.71	-0.4545	0.6495
6	6:33089955:G:A	33089955	A	ADD	1536	-3.234	7.115	-17.18	10.71	-0.4545	0.6495
6	6:33090098:A:G	33090098	G	ADD	1536	-3.234	7.115	-17.18	10.71	-0.4545	0.6495
6	6:33090162:T:C	33090162	C	ADD	1536	-3.234	7.115	-17.18	10.71	-0.4545	0.6495
6	6:33090710:T:C	33090710	C	ADD	1536	-3.234	7.115	-17.18	10.71	-0.4545	0.6495
6	6:33090758:T:C	33090758	C	ADD	1536	-3.234	7.115	-17.18	10.71	-0.4545	0.6495
6	6:33090837:T:C	33090837	C	ADD	1536	-3.234	7.115	-17.18	10.71	-0.4545	0.6495
6	6:33090845:A:G	33090845	G	ADD	1536	-3.234	7.115	-17.18	10.71	-0.4545	0.6495
6	6:33090939:G:C	33090939	C	ADD	1536	-3.234	7.115	-17.18	10.71	-0.4545	0.6495
6	6:33091032:T:C	33091032	C	ADD	1536	-3.234	7.115	-17.18	10.71	-0.4545	0.6495
6	6:33091057:C:T	33091057	T	ADD	1536	-3.234	7.115	-17.18	10.71	-0.4545	0.6495
6	6:37667224:A:T	37667224	T	ADD	1536	2.037	4.482	-6.748	10.82	0.4545	0.6495
6	6:43753212:A:G	43753212	A	ADD	1536	2.38	5.236	-7.882	12.64	0.4546	0.6495
6	6:72400667:T:A	72400667	A	ADD	1536	-2.032	4.471	-10.79	6.731	-0.4545	0.6495
6	6:122639330:A:C	122639330	C	ADD	1536	-2.005	4.411	-10.65	6.641	-0.4545	0.6495
7	7:7344571:A:G	7344571	A	ADD	1536	1.99	4.377	-6.59	10.57	0.4546	0.6495
7	7:8084928:G:A	8084928	A	ADD	1536	-2.061	4.535	-10.95	6.828	-0.4545	0.6495
7	7:45043976:A:G	45043976	G	ADD	1536	4.197	9.235	-13.9	22.3	0.4545	0.6495
7	7:125924401:G:A	125924401	A	ADD	1536	-1.85	4.071	-9.83	6.129	-0.4545	0.6495
8	8:1219360:C:A	1219360	A	ADD	1536	-2.026	4.458	-10.76	6.711	-0.4546	0.6495
8	8:4553468:C:A	4553468	A	ADD	1536	3.16	6.951	-10.46	16.78	0.4546	0.6495
8	8:36637554:A:G	36637554	G	ADD	1536	4.397	9.672	-14.56	23.35	0.4546	0.6495
8	8:77695509:G:A	77695509	A	ADD	1536	2.124	4.673	-7.035	11.28	0.4545	0.6495
9	9:104963105:A:G	104963105	G	ADD	1536	-3.83	8.427	-20.35	12.69	-0.4545	0.6495
9	9:104963817:C:T	104963817	T	ADD	1536	-3.83	8.427	-20.35	12.69	-0.4545	0.6495
9	9:104969641:A:G	104969641	G	ADD	1536	-3.83	8.427	-20.35	12.69	-0.4545	0.6495
9	9:105529745:C:T	105529745	T	ADD	1536	2.133	4.693	-7.065	11.33	0.4545	0.6495
10	10:24604482:C:T	24604482	T	ADD	1536	-2.902	6.384	-15.41	9.61	-0.4546	0.6495
10	10:24608197:C:A	24608197	A	ADD	1536	-2.902	6.384	-15.41	9.61	-0.4546	0.6495
10	10:43801520:T:G	43801520	G	ADD	1536	-2.618	5.759	-13.91	8.67	-0.4546	0.6495
10	10:43805620:C:T	43805620	T	ADD	1536	-2.618	5.759	-13.91	8.67	-0.4546	0.6495
10	10:43808798:A:G	43808798	G	ADD	1536	-2.618	5.759	-13.91	8.67	-0.4546	0.6495
10	10:43809665:C:T	43809665	T	ADD	1536	-2.618	5.759	-13.91	8.67	-0.4546	0.6495
10	10:43809709:C:T	43809709	T	ADD	1536	-2.618	5.759	-13.91	8.67	-0.4546	0.6495
10	10:43810312:G:A	43810312	A	ADD	1536	-2.618	5.759	-13.91	8.67	-0.4546	0.6495
10	10:134023016:A:T	134023016	T	ADD	1536	-1.983	4.362	-10.53	6.567	-0.4546	0.6495
11	11:94960017:A:T	94960017	T	ADD	1536	2.073	4.562	-6.868	11.01	0.4545	0.6495
11	11:108947644:G:A	108947644	A	ADD	1536	2.025	4.455	-6.707	10.76	0.4546	0.6495
11	11:108947719:C:T	108947719	T	ADD	1536	2.025	4.455	-6.707	10.76	0.4546	0.6495
12	12:47419383:T:C	47419383	C	ADD	1536	-1.978	4.352	-10.51	6.552	-0.4545	0.6495
13	13:22965494:T:G	22965494	G	ADD	1536	3.022	6.647	-10.01	16.05	0.4546	0.6495
13	13:51335567:A:C	51335567	C	ADD	1536	2.365	5.202	-7.831	12.56	0.4546	0.6495
15	15:25748137:A:C	25748137	C	ADD	1536	2.83	6.226	-9.373	15.03	0.4546	0.6495
16	16:49552119:G:A	49552119	G	ADD	1536	1.965	4.324	-6.509	10.44	0.4545	0.6495
18	18:70773290:G:A	70773290	A	ADD	1536	-2.113	4.648	-11.22	6.996	-0.4545	0.6495
20	20:19660239:G:A	19660239	A	ADD	1536	2.269	4.991	-7.514	12.05	0.4546	0.6495
20	20:19668689:C:A	19668689	A	ADD	1536	2.269	4.991	-7.514	12.05	0.4546	0.6495
22	22:50057488:G:A	50057488	A	ADD	1536	2.369	5.211	-7.845	12.58	0.4545	0.6495
1	1:204587240:G:A	204587240	A	ADD	1536	-2.077	4.571	-11.04	6.881	-0.4544	0.6496
2	2:2529122:G:A	2529122	A	ADD	1536	1.985	4.367	-6.575	10.54	0.4544	0.6496
2	2:33380403:A:G	33380403	G	ADD	1536	-1.992	4.383	-10.58	6.599	-0.4544	0.6496
2	2:52818251:A:T	52818251	A	ADD	1536	1.907	4.198	-6.321	10.14	0.4544	0.6496
2	2:103139298:C:T	103139298	C	ADD	1536	-1.921	4.227	-10.21	6.364	-0.4545	0.6496
2	2:137313594:G:A	137313594	A	ADD	1536	-3.028	6.662	-16.08	10.03	-0.4545	0.6496
2	2:206039602:T:C	206039602	C	ADD	1536	2.409	5.301	-7.982	12.8	0.4544	0.6496
2	2:242100081:A:G	242100081	G	ADD	1536	1.917	4.218	-6.35	10.18	0.4545	0.6496
3	3:12384542:G:A	12384542	A	ADD	1536	2.802	6.166	-9.284	14.89	0.4544	0.6496
3	3:32384801:A:G	32384801	G	ADD	1536	2.494	5.488	-8.262	13.25	0.4544	0.6496
3	3:38763500:G:C	38763500	C	ADD	1536	1.972	4.339	-6.533	10.48	0.4544	0.6496
3	3:66725501:T:C	66725501	C	ADD	1536	3.796	8.354	-12.58	20.17	0.4544	0.6496
3	3:66732427:T:G	66732427	G	ADD	1536	3.796	8.354	-12.58	20.17	0.4544	0.6496
3	3:66739793:G:A	66739793	A	ADD	1536	3.796	8.354	-12.58	20.17	0.4544	0.6496
3	3:68111891:T:A	68111891	A	ADD	1536	-1.925	4.236	-10.23	6.378	-0.4543	0.6496
3	3:95756280:A:G	95756280	G	ADD	1536	2.252	4.956	-7.462	11.97	0.4544	0.6496
3	3:194695477:T:A	194695477	T	ADD	1536	2.043	4.496	-6.769	10.86	0.4543	0.6496
4	4:44899677:A:T	44899677	T	ADD	1536	1.991	4.383	-6.599	10.58	0.4543	0.6496
4	4:75343740:G:C	75343740	C	ADD	1536	-3.497	7.695	-18.58	11.58	-0.4545	0.6496
4	4:75344866:G:A	75344866	A	ADD	1536	-3.497	7.695	-18.58	11.58	-0.4545	0.6496
4	4:75345285:C:T	75345285	T	ADD	1536	-3.497	7.695	-18.58	11.58	-0.4545	0.6496
4	4:75345460:G:A	75345460	A	ADD	1536	-3.497	7.695	-18.58	11.58	-0.4545	0.6496
4	4:75346808:T:A	75346808	A	ADD	1536	-3.497	7.695	-18.58	11.58	-0.4545	0.6496
4	4:75347247:A:G	75347247	G	ADD	1536	-3.497	7.695	-18.58	11.58	-0.4545	0.6496
4	4:75349120:T:C	75349120	C	ADD	1536	-3.497	7.695	-18.58	11.58	-0.4545	0.6496
4	4:75349431:G:T	75349431	T	ADD	1536	-3.497	7.695	-18.58	11.58	-0.4545	0.6496
4	4:75349803:A:G	75349803	G	ADD	1536	-3.497	7.695	-18.58	11.58	-0.4545	0.6496
4	4:75350260:T:C	75350260	C	ADD	1536	-3.497	7.695	-18.58	11.58	-0.4545	0.6496
4	4:75351112:T:C	75351112	C	ADD	1536	-3.497	7.695	-18.58	11.58	-0.4545	0.6496
4	4:75353256:T:C	75353256	C	ADD	1536	-3.497	7.695	-18.58	11.58	-0.4545	0.6496
4	4:75353446:A:C	75353446	C	ADD	1536	-3.497	7.695	-18.58	11.58	-0.4545	0.6496
4	4:75355717:G:A	75355717	A	ADD	1536	-3.497	7.695	-18.58	11.58	-0.4545	0.6496
4	4:75355727:T:C	75355727	C	ADD	1536	-3.497	7.695	-18.58	11.58	-0.4545	0.6496
4	4:75356139:C:T	75356139	T	ADD	1536	-3.497	7.695	-18.58	11.58	-0.4545	0.6496
4	4:75356248:T:C	75356248	C	ADD	1536	-3.497	7.695	-18.58	11.58	-0.4545	0.6496
4	4:75356279:A:C	75356279	C	ADD	1536	-3.497	7.695	-18.58	11.58	-0.4545	0.6496
4	4:75361248:A:T	75361248	T	ADD	1536	-3.497	7.695	-18.58	11.58	-0.4545	0.6496
4	4:75361567:A:C	75361567	C	ADD	1536	-3.497	7.695	-18.58	11.58	-0.4545	0.6496
4	4:75362636:A:G	75362636	G	ADD	1536	-3.497	7.695	-18.58	11.58	-0.4545	0.6496
4	4:75362771:G:T	75362771	T	ADD	1536	-3.497	7.695	-18.58	11.58	-0.4545	0.6496
4	4:75363056:T:C	75363056	C	ADD	1536	-3.497	7.695	-18.58	11.58	-0.4545	0.6496
4	4:75363438:G:A	75363438	A	ADD	1536	-3.497	7.695	-18.58	11.58	-0.4545	0.6496
4	4:75364084:G:A	75364084	A	ADD	1536	-3.497	7.695	-18.58	11.58	-0.4545	0.6496
4	4:75364989:G:T	75364989	T	ADD	1536	-3.497	7.695	-18.58	11.58	-0.4545	0.6496
4	4:75368785:G:A	75368785	A	ADD	1536	-3.497	7.695	-18.58	11.58	-0.4545	0.6496
4	4:75369034:C:A	75369034	A	ADD	1536	-3.497	7.695	-18.58	11.58	-0.4545	0.6496
4	4:75369037:G:A	75369037	A	ADD	1536	-3.497	7.695	-18.58	11.58	-0.4545	0.6496
4	4:75369221:T:G	75369221	G	ADD	1536	-3.497	7.695	-18.58	11.58	-0.4545	0.6496
4	4:75369441:C:T	75369441	T	ADD	1536	-3.497	7.695	-18.58	11.58	-0.4545	0.6496
4	4:75369557:G:A	75369557	A	ADD	1536	-3.497	7.695	-18.58	11.58	-0.4545	0.6496
4	4:75369759:C:A	75369759	A	ADD	1536	-3.497	7.695	-18.58	11.58	-0.4545	0.6496
4	4:75369850:C:T	75369850	T	ADD	1536	-3.497	7.695	-18.58	11.58	-0.4545	0.6496
4	4:75370057:T:A	75370057	A	ADD	1536	-3.497	7.695	-18.58	11.58	-0.4545	0.6496
4	4:75370076:T:C	75370076	C	ADD	1536	-3.497	7.695	-18.58	11.58	-0.4545	0.6496
4	4:75370239:A:G	75370239	G	ADD	1536	-3.497	7.695	-18.58	11.58	-0.4545	0.6496
4	4:75370276:A:T	75370276	T	ADD	1536	-3.497	7.695	-18.58	11.58	-0.4545	0.6496
4	4:75370538:T:C	75370538	C	ADD	1536	-3.497	7.695	-18.58	11.58	-0.4545	0.6496
4	4:75370539:T:G	75370539	G	ADD	1536	-3.497	7.695	-18.58	11.58	-0.4545	0.6496
4	4:75370702:T:C	75370702	C	ADD	1536	-3.497	7.695	-18.58	11.58	-0.4545	0.6496
4	4:75370892:G:T	75370892	T	ADD	1536	-3.497	7.695	-18.58	11.58	-0.4545	0.6496
4	4:75370935:G:A	75370935	A	ADD	1536	-3.497	7.695	-18.58	11.58	-0.4545	0.6496
4	4:75371101:T:A	75371101	A	ADD	1536	-3.497	7.695	-18.58	11.58	-0.4545	0.6496
4	4:75371103:G:A	75371103	A	ADD	1536	-3.497	7.695	-18.58	11.58	-0.4545	0.6496
4	4:75371399:A:G	75371399	G	ADD	1536	-3.497	7.695	-18.58	11.58	-0.4545	0.6496
4	4:75371771:A:G	75371771	G	ADD	1536	-3.497	7.695	-18.58	11.58	-0.4545	0.6496
4	4:75371829:C:T	75371829	T	ADD	1536	-3.497	7.695	-18.58	11.58	-0.4545	0.6496
4	4:75371952:G:A	75371952	A	ADD	1536	-3.497	7.695	-18.58	11.58	-0.4545	0.6496
5	5:63736025:A:G	63736025	A	ADD	1536	-2.316	5.095	-12.3	7.671	-0.4545	0.6496
6	6:30177917:G:C	30177917	C	ADD	1536	-2.222	4.888	-11.8	7.359	-0.4545	0.6496
6	6:31209389:G:A	31209389	G	ADD	1536	2.242	4.933	-7.427	11.91	0.4544	0.6496
6	6:92883080:A:G	92883080	G	ADD	1536	-2.938	6.466	-15.61	9.734	-0.4545	0.6496
7	7:21801344:A:G	21801344	G	ADD	1536	1.87	4.116	-6.197	9.937	0.4544	0.6496
7	7:21801548:T:G	21801548	G	ADD	1536	1.87	4.116	-6.197	9.937	0.4544	0.6496
7	7:108021233:A:G	108021233	A	ADD	1536	1.938	4.264	-6.42	10.29	0.4544	0.6496
7	7:108022165:G:C	108022165	G	ADD	1536	1.938	4.264	-6.42	10.29	0.4544	0.6496
7	7:134018316:C:T	134018316	T	ADD	1536	1.953	4.297	-6.47	10.38	0.4544	0.6496
8	8:1240700:G:A	1240700	A	ADD	1536	2.175	4.787	-7.208	11.56	0.4544	0.6496
8	8:2890824:A:G	2890824	G	ADD	1536	2.07	4.556	-6.859	11	0.4544	0.6496
8	8:111820489:A:G	111820489	G	ADD	1536	-1.987	4.372	-10.56	6.582	-0.4544	0.6496
9	9:6587454:G:A	6587454	A	ADD	1536	2.726	6	-9.034	14.49	0.4543	0.6496
10	10:97146448:C:G	97146448	C	ADD	1536	-2.296	5.052	-12.2	7.605	-0.4545	0.6496
11	11:43222054:G:A	43222054	A	ADD	1536	3.218	7.082	-10.66	17.1	0.4543	0.6496
11	11:43224187:T:A	43224187	A	ADD	1536	3.218	7.082	-10.66	17.1	0.4543	0.6496
11	11:43224439:T:A	43224439	A	ADD	1536	3.218	7.082	-10.66	17.1	0.4543	0.6496
11	11:43225685:G:A	43225685	A	ADD	1536	3.218	7.082	-10.66	17.1	0.4543	0.6496
11	11:43226499:C:A	43226499	A	ADD	1536	3.218	7.082	-10.66	17.1	0.4543	0.6496
11	11:43226880:C:T	43226880	T	ADD	1536	3.218	7.082	-10.66	17.1	0.4543	0.6496
11	11:70007026:C:G	70007026	G	ADD	1536	1.923	4.231	-6.369	10.21	0.4545	0.6496
11	11:70008655:T:G	70008655	G	ADD	1536	1.923	4.231	-6.369	10.21	0.4545	0.6496
11	11:109910120:A:G	109910120	A	ADD	1536	-1.893	4.167	-10.06	6.274	-0.4544	0.6496
11	11:123884240:T:A	123884240	A	ADD	1536	2.167	4.768	-7.179	11.51	0.4544	0.6496
11	11:130002418:G:A	130002418	A	ADD	1536	-2.56	5.635	-13.6	8.484	-0.4544	0.6496
13	13:90686656:C:A	90686656	A	ADD	1536	1.939	4.267	-6.425	10.3	0.4544	0.6496
13	13:90688059:A:G	90688059	G	ADD	1536	1.939	4.267	-6.425	10.3	0.4544	0.6496
13	13:90689440:C:T	90689440	T	ADD	1536	1.939	4.267	-6.425	10.3	0.4544	0.6496
13	13:90689877:C:A	90689877	A	ADD	1536	1.939	4.267	-6.425	10.3	0.4544	0.6496
13	13:90690145:G:C	90690145	C	ADD	1536	1.939	4.267	-6.425	10.3	0.4544	0.6496
13	13:90690149:C:A	90690149	A	ADD	1536	1.939	4.267	-6.425	10.3	0.4544	0.6496
13	13:90690924:A:G	90690924	G	ADD	1536	1.939	4.267	-6.425	10.3	0.4544	0.6496
13	13:90691289:T:A	90691289	A	ADD	1536	1.939	4.267	-6.425	10.3	0.4544	0.6496
13	13:90691450:G:A	90691450	A	ADD	1536	1.939	4.267	-6.425	10.3	0.4544	0.6496
13	13:90691460:T:G	90691460	G	ADD	1536	1.939	4.267	-6.425	10.3	0.4544	0.6496
13	13:90691579:A:G	90691579	G	ADD	1536	1.939	4.267	-6.425	10.3	0.4544	0.6496
13	13:90692067:C:A	90692067	A	ADD	1536	1.939	4.267	-6.425	10.3	0.4544	0.6496
13	13:90693458:C:T	90693458	T	ADD	1536	1.939	4.267	-6.425	10.3	0.4544	0.6496
13	13:90693734:T:C	90693734	C	ADD	1536	1.939	4.267	-6.425	10.3	0.4544	0.6496
13	13:90695255:G:A	90695255	A	ADD	1536	1.939	4.267	-6.425	10.3	0.4544	0.6496
13	13:90695525:G:A	90695525	A	ADD	1536	1.939	4.267	-6.425	10.3	0.4544	0.6496
13	13:90695958:G:A	90695958	A	ADD	1536	1.939	4.267	-6.425	10.3	0.4544	0.6496
13	13:90696457:A:G	90696457	G	ADD	1536	1.939	4.267	-6.425	10.3	0.4544	0.6496
13	13:90697537:T:C	90697537	C	ADD	1536	1.939	4.267	-6.425	10.3	0.4544	0.6496
13	13:90697612:G:A	90697612	A	ADD	1536	1.939	4.267	-6.425	10.3	0.4544	0.6496
13	13:90698805:G:A	90698805	A	ADD	1536	1.939	4.267	-6.425	10.3	0.4544	0.6496
13	13:90699935:C:T	90699935	T	ADD	1536	1.939	4.267	-6.425	10.3	0.4544	0.6496
13	13:101563688:C:T	101563688	T	ADD	1536	3.937	8.664	-13.05	20.92	0.4543	0.6496
13	13:101566179:G:A	101566179	A	ADD	1536	3.937	8.664	-13.05	20.92	0.4543	0.6496
15	15:89382608:A:G	89382608	G	ADD	1536	2.894	6.367	-9.586	15.37	0.4545	0.6496
17	17:44944605:A:G	44944605	G	ADD	1536	1.971	4.337	-6.529	10.47	0.4544	0.6496
17	17:66660214:C:T	66660214	C	ADD	1536	-1.902	4.186	-10.11	6.303	-0.4544	0.6496
18	18:23409343:G:A	23409343	A	ADD	1536	-1.957	4.307	-10.4	6.484	-0.4544	0.6496
21	21:43875188:A:T	43875188	T	ADD	1536	-1.927	4.241	-10.24	6.385	-0.4545	0.6496
1	1:94573636:G:A	94573636	A	ADD	1536	-1.976	4.351	-10.5	6.551	-0.4543	0.6497
1	1:155861785:T:C	155861785	C	ADD	1536	-3.49	7.682	-18.55	11.57	-0.4542	0.6497
1	1:155862088:T:C	155862088	C	ADD	1536	-3.49	7.682	-18.55	11.57	-0.4542	0.6497
1	1:155868968:A:G	155868968	G	ADD	1536	-3.49	7.682	-18.55	11.57	-0.4542	0.6497
2	2:40718780:C:T	40718780	T	ADD	1536	-1.995	4.392	-10.6	6.613	-0.4543	0.6497
2	2:168925998:C:T	168925998	T	ADD	1536	-3.384	7.45	-17.99	11.22	-0.4542	0.6497
3	3:5860566:T:C	5860566	C	ADD	1536	-3.344	7.361	-17.77	11.08	-0.4543	0.6497
3	3:14186078:T:A	14186078	A	ADD	1536	-2.163	4.761	-11.5	7.17	-0.4542	0.6497
3	3:16846290:T:C	16846290	C	ADD	1536	-2.531	5.572	-13.45	8.39	-0.4543	0.6497
3	3:16846379:T:C	16846379	C	ADD	1536	-2.531	5.572	-13.45	8.39	-0.4543	0.6497
3	3:119080531:C:T	119080531	T	ADD	1536	-2.893	6.369	-15.38	9.59	-0.4543	0.6497
3	3:119081030:A:C	119081030	C	ADD	1536	-2.893	6.369	-15.38	9.59	-0.4543	0.6497
3	3:119082420:T:C	119082420	C	ADD	1536	-2.893	6.369	-15.38	9.59	-0.4543	0.6497
3	3:119083600:G:A	119083600	A	ADD	1536	-2.893	6.369	-15.38	9.59	-0.4543	0.6497
3	3:119085805:C:T	119085805	T	ADD	1536	-2.893	6.369	-15.38	9.59	-0.4543	0.6497
3	3:119088388:T:C	119088388	C	ADD	1536	-2.893	6.369	-15.38	9.59	-0.4543	0.6497
3	3:119088467:G:T	119088467	T	ADD	1536	-2.893	6.369	-15.38	9.59	-0.4543	0.6497
3	3:119088543:A:T	119088543	T	ADD	1536	-2.893	6.369	-15.38	9.59	-0.4543	0.6497
3	3:119088738:T:C	119088738	C	ADD	1536	-2.893	6.369	-15.38	9.59	-0.4543	0.6497
3	3:119088911:G:T	119088911	T	ADD	1536	-2.893	6.369	-15.38	9.59	-0.4543	0.6497
3	3:171071462:T:A	171071462	A	ADD	1536	-2.077	4.572	-11.04	6.884	-0.4542	0.6497
4	4:7363952:G:A	7363952	A	ADD	1536	-2.595	5.714	-13.79	8.604	-0.4542	0.6497
4	4:15439930:G:C	15439930	C	ADD	1536	-1.941	4.274	-10.32	6.435	-0.4543	0.6497
4	4:47551863:T:G	47551863	G	ADD	1536	-2.139	4.71	-11.37	7.092	-0.4542	0.6497
4	4:131490285:C:A	131490285	A	ADD	1536	4.089	9.001	-13.55	21.73	0.4542	0.6497
4	4:131490913:A:G	131490913	G	ADD	1536	4.089	9.001	-13.55	21.73	0.4542	0.6497
4	4:164535619:C:T	164535619	T	ADD	1536	-2.516	5.539	-13.37	8.339	-0.4543	0.6497
5	5:11366401:C:T	11366401	T	ADD	1536	-2.268	4.992	-12.05	7.516	-0.4543	0.6497
5	5:14575174:A:G	14575174	G	ADD	1536	4.24	9.335	-14.06	22.54	0.4542	0.6497
5	5:18016946:G:A	18016946	A	ADD	1536	-2.305	5.074	-12.25	7.641	-0.4542	0.6497
5	5:18021946:C:G	18021946	G	ADD	1536	-2.305	5.074	-12.25	7.641	-0.4542	0.6497
5	5:18021970:C:G	18021970	G	ADD	1536	-2.305	5.074	-12.25	7.641	-0.4542	0.6497
5	5:18022035:G:A	18022035	A	ADD	1536	-2.305	5.074	-12.25	7.641	-0.4542	0.6497
5	5:53738967:C:T	53738967	T	ADD	1536	-1.97	4.337	-10.47	6.531	-0.4542	0.6497
5	5:125498871:T:C	125498871	C	ADD	1536	-2.504	5.512	-13.31	8.3	-0.4542	0.6497
6	6:35444903:A:G	35444903	G	ADD	1536	3.163	6.961	-10.48	16.81	0.4543	0.6497
6	6:72580090:T:C	72580090	C	ADD	1536	-1.956	4.306	-10.4	6.484	-0.4543	0.6497
6	6:72584681:T:C	72584681	C	ADD	1536	-1.956	4.306	-10.4	6.484	-0.4543	0.6497
6	6:78382016:C:T	78382016	T	ADD	1536	2.719	5.984	-9.01	14.45	0.4543	0.6497
6	6:78382183:A:C	78382183	C	ADD	1536	2.719	5.984	-9.01	14.45	0.4543	0.6497
6	6:78382425:T:A	78382425	A	ADD	1536	2.719	5.984	-9.01	14.45	0.4543	0.6497
6	6:78382534:C:G	78382534	G	ADD	1536	2.719	5.984	-9.01	14.45	0.4543	0.6497
6	6:78382924:C:T	78382924	T	ADD	1536	2.719	5.984	-9.01	14.45	0.4543	0.6497
6	6:78383269:C:G	78383269	G	ADD	1536	2.719	5.984	-9.01	14.45	0.4543	0.6497
6	6:78383547:A:G	78383547	G	ADD	1536	2.719	5.984	-9.01	14.45	0.4543	0.6497
6	6:92983870:C:T	92983870	T	ADD	1536	1.969	4.336	-6.529	10.47	0.4542	0.6497
7	7:102089595:G:A	102089595	A	ADD	1536	1.946	4.283	-6.449	10.34	0.4543	0.6497
7	7:122948647:T:C	122948647	C	ADD	1536	-1.985	4.369	-10.55	6.579	-0.4543	0.6497
7	7:155212392:A:C	155212392	C	ADD	1536	-2.174	4.786	-11.55	7.206	-0.4543	0.6497
8	8:17146973:C:G	17146973	G	ADD	1536	3.572	7.863	-11.84	18.98	0.4542	0.6497
8	8:88812562:C:A	88812562	A	ADD	1536	-3.927	8.645	-20.87	13.02	-0.4543	0.6497
11	11:15952294:C:T	15952294	C	ADD	1536	1.923	4.233	-6.373	10.22	0.4543	0.6497
11	11:98462500:T:C	98462500	C	ADD	1536	-2.024	4.455	-10.76	6.707	-0.4543	0.6497
12	12:351467:G:A	351467	A	ADD	1536	-2.315	5.097	-12.3	7.674	-0.4543	0.6497
12	12:20962082:T:A	20962082	A	ADD	1536	2.699	5.941	-8.946	14.34	0.4542	0.6497
12	12:20962279:T:C	20962279	C	ADD	1536	2.699	5.941	-8.946	14.34	0.4542	0.6497
12	12:20962845:A:C	20962845	C	ADD	1536	2.699	5.941	-8.946	14.34	0.4542	0.6497
12	12:20964557:C:T	20964557	T	ADD	1536	2.699	5.941	-8.946	14.34	0.4542	0.6497
12	12:20965040:T:C	20965040	C	ADD	1536	2.699	5.941	-8.946	14.34	0.4542	0.6497
12	12:20965479:G:T	20965479	T	ADD	1536	2.699	5.941	-8.946	14.34	0.4542	0.6497
12	12:20965789:G:A	20965789	A	ADD	1536	2.699	5.941	-8.946	14.34	0.4542	0.6497
12	12:20967215:G:C	20967215	C	ADD	1536	2.699	5.941	-8.946	14.34	0.4542	0.6497
12	12:29316585:C:G	29316585	G	ADD	1536	-2.447	5.386	-13	8.11	-0.4543	0.6497
12	12:48851070:G:T	48851070	T	ADD	1536	-2.759	6.073	-14.66	9.145	-0.4543	0.6497
12	12:66018826:G:A	66018826	A	ADD	1536	4	8.806	-13.26	21.26	0.4543	0.6497
12	12:66019043:A:G	66019043	G	ADD	1536	4	8.806	-13.26	21.26	0.4543	0.6497
12	12:96582525:C:A	96582525	A	ADD	1536	-2.78	6.12	-14.78	9.216	-0.4542	0.6497
13	13:23755127:G:A	23755127	A	ADD	1536	-2.466	5.429	-13.11	8.174	-0.4543	0.6497
14	14:30230638:A:G	30230638	G	ADD	1536	2.207	4.859	-7.317	11.73	0.4542	0.6497
14	14:92848200:A:G	92848200	G	ADD	1536	-3.16	6.956	-16.79	10.47	-0.4543	0.6497
16	16:7098496:A:G	7098496	G	ADD	1536	-2.091	4.604	-11.11	6.932	-0.4542	0.6497
16	16:10070895:A:G	10070895	G	ADD	1536	2.001	4.406	-6.635	10.64	0.4542	0.6497
16	16:58921488:A:G	58921488	G	ADD	1536	1.904	4.192	-6.312	10.12	0.4543	0.6497
16	16:80557870:A:G	80557870	G	ADD	1536	-2.589	5.699	-13.76	8.581	-0.4543	0.6497
17	17:15300163:A:G	15300163	G	ADD	1536	1.956	4.306	-6.483	10.4	0.4543	0.6497
18	18:59907147:A:G	59907147	G	ADD	1536	3.9	8.584	-12.93	20.72	0.4543	0.6497
21	21:42847735:G:C	42847735	C	ADD	1536	-2.032	4.473	-10.8	6.735	-0.4542	0.6497
22	22:36870845:A:C	36870845	C	ADD	1536	2.716	5.977	-8.999	14.43	0.4543	0.6497
1	1:113297166:G:A	113297166	G	ADD	1536	-1.942	4.276	-10.32	6.439	-0.4542	0.6498
1	1:177468716:G:A	177468716	A	ADD	1536	1.97	4.339	-6.535	10.48	0.4541	0.6498
1	1:204516918:C:T	204516918	T	ADD	1536	-1.914	4.214	-10.17	6.346	-0.4542	0.6498
3	3:85099826:C:T	85099826	T	ADD	1536	-1.901	4.186	-10.11	6.304	-0.4541	0.6498
3	3:85100901:C:T	85100901	T	ADD	1536	-1.901	4.186	-10.11	6.304	-0.4541	0.6498
3	3:89075998:A:T	89075998	T	ADD	1536	1.885	4.15	-6.249	10.02	0.4542	0.6498
3	3:165261433:C:T	165261433	T	ADD	1536	2.035	4.48	-6.747	10.82	0.4542	0.6498
4	4:29778316:C:T	29778316	T	ADD	1536	2.259	4.975	-7.492	12.01	0.4541	0.6498
4	4:91828545:T:C	91828545	C	ADD	1536	-2.051	4.515	-10.9	6.799	-0.4542	0.6498
4	4:170018270:C:T	170018270	T	ADD	1536	2.297	5.058	-7.617	12.21	0.4541	0.6498
4	4:170018613:C:T	170018613	T	ADD	1536	2.297	5.058	-7.617	12.21	0.4541	0.6498
4	4:170018654:G:A	170018654	A	ADD	1536	2.297	5.058	-7.617	12.21	0.4541	0.6498
4	4:170018680:C:T	170018680	T	ADD	1536	2.297	5.058	-7.617	12.21	0.4541	0.6498
4	4:170019039:G:A	170019039	A	ADD	1536	2.297	5.058	-7.617	12.21	0.4541	0.6498
4	4:170019149:A:G	170019149	G	ADD	1536	2.297	5.058	-7.617	12.21	0.4541	0.6498
5	5:3324662:G:A	3324662	A	ADD	1536	-2.426	5.342	-12.9	8.044	-0.4542	0.6498
5	5:58061888:G:A	58061888	A	ADD	1536	1.979	4.357	-6.56	10.52	0.4542	0.6498
5	5:149850238:G:A	149850238	A	ADD	1536	-2.723	5.995	-14.47	9.027	-0.4542	0.6498
6	6:654139:A:G	654139	G	ADD	1536	2.759	6.076	-9.15	14.67	0.4541	0.6498
6	6:7757374:G:A	7757374	A	ADD	1536	2.746	6.045	-9.103	14.59	0.4542	0.6498
6	6:123005879:G:A	123005879	A	ADD	1536	-3.277	7.217	-17.42	10.87	-0.4541	0.6498
6	6:151439698:A:G	151439698	G	ADD	1536	-1.953	4.299	-10.38	6.474	-0.4542	0.6498
6	6:162857183:A:G	162857183	G	ADD	1536	-2.095	4.613	-11.14	6.946	-0.4541	0.6498
7	7:15931829:G:A	15931829	A	ADD	1536	-2.846	6.266	-15.13	9.436	-0.4541	0.6498
7	7:50442301:G:A	50442301	A	ADD	1536	3.155	6.948	-10.46	16.77	0.4541	0.6498
7	7:50442372:A:G	50442372	G	ADD	1536	3.155	6.948	-10.46	16.77	0.4541	0.6498
7	7:50442494:C:T	50442494	T	ADD	1536	3.155	6.948	-10.46	16.77	0.4541	0.6498
7	7:50443141:T:C	50443141	C	ADD	1536	3.155	6.948	-10.46	16.77	0.4541	0.6498
7	7:50443614:C:A	50443614	A	ADD	1536	3.155	6.948	-10.46	16.77	0.4541	0.6498
7	7:50444025:C:T	50444025	T	ADD	1536	3.155	6.948	-10.46	16.77	0.4541	0.6498
7	7:50444984:G:A	50444984	A	ADD	1536	3.155	6.948	-10.46	16.77	0.4541	0.6498
7	7:101863602:C:T	101863602	T	ADD	1536	4.165	9.17	-13.81	22.14	0.4541	0.6498
7	7:133388056:G:A	133388056	A	ADD	1536	2.117	4.661	-7.018	11.25	0.4541	0.6498
8	8:83411047:C:A	83411047	A	ADD	1536	2.048	4.51	-6.792	10.89	0.4541	0.6498
8	8:83411550:G:A	83411550	A	ADD	1536	2.048	4.51	-6.792	10.89	0.4541	0.6498
8	8:83411767:T:G	83411767	G	ADD	1536	2.048	4.51	-6.792	10.89	0.4541	0.6498
8	8:83412270:G:A	83412270	A	ADD	1536	2.048	4.51	-6.792	10.89	0.4541	0.6498
8	8:83412843:T:C	83412843	C	ADD	1536	2.048	4.51	-6.792	10.89	0.4541	0.6498
8	8:83413163:T:C	83413163	C	ADD	1536	2.048	4.51	-6.792	10.89	0.4541	0.6498
8	8:83413501:G:A	83413501	A	ADD	1536	2.048	4.51	-6.792	10.89	0.4541	0.6498
8	8:83415596:G:A	83415596	A	ADD	1536	2.048	4.51	-6.792	10.89	0.4541	0.6498
8	8:83416729:A:G	83416729	G	ADD	1536	2.048	4.51	-6.792	10.89	0.4541	0.6498
8	8:83418051:G:A	83418051	A	ADD	1536	2.048	4.51	-6.792	10.89	0.4541	0.6498
8	8:83418178:G:A	83418178	A	ADD	1536	2.048	4.51	-6.792	10.89	0.4541	0.6498
9	9:18924463:A:G	18924463	G	ADD	1536	-2.641	5.816	-14.04	8.758	-0.4541	0.6498
9	9:26754888:A:G	26754888	G	ADD	1536	4.242	9.341	-14.07	22.55	0.4541	0.6498
10	10:67968766:C:T	67968766	T	ADD	1536	-2.281	5.022	-12.12	7.562	-0.4542	0.6498
10	10:100103565:G:A	100103565	G	ADD	1536	1.94	4.271	-6.431	10.31	0.4542	0.6498
10	10:100104006:G:A	100104006	G	ADD	1536	1.94	4.271	-6.431	10.31	0.4542	0.6498
11	11:8410621:G:A	8410621	G	ADD	1536	2.047	4.508	-6.788	10.88	0.4541	0.6498
11	11:26874072:G:A	26874072	A	ADD	1536	3.156	6.95	-10.47	16.78	0.4541	0.6498
11	11:26883660:A:T	26883660	T	ADD	1536	3.156	6.95	-10.47	16.78	0.4541	0.6498
11	11:26885172:C:A	26885172	A	ADD	1536	3.156	6.95	-10.47	16.78	0.4541	0.6498
11	11:26885197:C:A	26885197	A	ADD	1536	3.156	6.95	-10.47	16.78	0.4541	0.6498
11	11:26894548:C:T	26894548	T	ADD	1536	3.156	6.95	-10.47	16.78	0.4541	0.6498
11	11:26904439:C:T	26904439	T	ADD	1536	3.156	6.95	-10.47	16.78	0.4541	0.6498
11	11:26906091:G:C	26906091	C	ADD	1536	3.156	6.95	-10.47	16.78	0.4541	0.6498
11	11:26910153:T:A	26910153	A	ADD	1536	3.156	6.95	-10.47	16.78	0.4541	0.6498
11	11:29620201:C:T	29620201	T	ADD	1536	4.242	9.342	-14.07	22.55	0.4541	0.6498
11	11:29624034:G:A	29624034	A	ADD	1536	4.242	9.342	-14.07	22.55	0.4541	0.6498
11	11:29625728:C:T	29625728	T	ADD	1536	4.242	9.342	-14.07	22.55	0.4541	0.6498
11	11:117440404:T:G	117440404	G	ADD	1536	2.764	6.087	-9.166	14.69	0.4541	0.6498
12	12:86570708:C:T	86570708	T	ADD	1536	2.049	4.511	-6.792	10.89	0.4542	0.6498
13	13:76452473:A:G	76452473	A	ADD	1536	1.921	4.231	-6.371	10.21	0.4541	0.6498
14	14:62914214:C:T	62914214	C	ADD	1536	1.922	4.231	-6.372	10.21	0.4541	0.6498
16	16:51591532:C:A	51591532	A	ADD	1536	2.64	5.813	-8.753	14.03	0.4542	0.6498
20	20:7253477:G:A	7253477	G	ADD	1536	1.919	4.224	-6.361	10.2	0.4542	0.6498
20	20:56710998:C:A	56710998	A	ADD	1536	1.915	4.216	-6.348	10.18	0.4542	0.6498
22	22:32774472:G:A	32774472	A	ADD	1536	-2.626	5.781	-13.96	8.705	-0.4542	0.6498
1	1:22430386:G:A	22430386	A	ADD	1536	3.867	8.518	-12.83	20.56	0.454	0.6499
1	1:96156440:T:C	96156440	C	ADD	1536	4.019	8.854	-13.33	21.37	0.454	0.6499
1	1:201238512:G:A	201238512	A	ADD	1536	3.102	6.833	-10.29	16.49	0.454	0.6499
2	2:8436979:A:G	8436979	A	ADD	1536	-2.736	6.028	-14.55	9.079	-0.4539	0.6499
2	2:30881288:C:T	30881288	T	ADD	1536	3.321	7.315	-11.02	17.66	0.454	0.6499
2	2:141720640:C:T	141720640	T	ADD	1536	2.283	5.029	-7.574	12.14	0.454	0.6499
2	2:241186748:A:G	241186748	G	ADD	1536	-2.603	5.734	-13.84	8.634	-0.454	0.6499
4	4:21086942:G:A	21086942	A	ADD	1536	2.275	5.011	-7.547	12.1	0.4539	0.6499
4	4:66256159:G:A	66256159	A	ADD	1536	2.039	4.492	-6.766	10.84	0.4539	0.6499
4	4:97609417:C:G	97609417	G	ADD	1536	2.421	5.333	-8.032	12.87	0.4539	0.6499
4	4:98275053:G:A	98275053	A	ADD	1536	3.208	7.067	-10.64	17.06	0.4539	0.6499
4	4:142725439:G:A	142725439	G	ADD	1536	-2.398	5.281	-12.75	7.954	-0.454	0.6499
4	4:151060929:A:G	151060929	G	ADD	1536	1.925	4.241	-6.386	10.24	0.454	0.6499
4	4:163628963:G:A	163628963	A	ADD	1536	3.866	8.514	-12.82	20.55	0.454	0.6499
4	4:163633198:T:C	163633198	C	ADD	1536	3.866	8.514	-12.82	20.55	0.454	0.6499
4	4:163645960:A:G	163645960	G	ADD	1536	3.866	8.514	-12.82	20.55	0.454	0.6499
4	4:163647986:C:T	163647986	T	ADD	1536	3.866	8.514	-12.82	20.55	0.454	0.6499
4	4:167715416:G:C	167715416	C	ADD	1536	2.044	4.503	-6.782	10.87	0.4539	0.6499
5	5:4631619:G:A	4631619	A	ADD	1536	-3.213	7.077	-17.08	10.66	-0.454	0.6499
5	5:59735431:T:C	59735431	T	ADD	1536	-1.935	4.262	-10.29	6.418	-0.454	0.6499
5	5:59735799:C:T	59735799	C	ADD	1536	-1.935	4.262	-10.29	6.418	-0.454	0.6499
5	5:59736177:A:G	59736177	A	ADD	1536	-1.935	4.262	-10.29	6.418	-0.454	0.6499
5	5:59736773:A:T	59736773	A	ADD	1536	-1.935	4.262	-10.29	6.418	-0.454	0.6499
5	5:59738476:T:C	59738476	T	ADD	1536	-1.935	4.262	-10.29	6.418	-0.454	0.6499
5	5:59739186:C:T	59739186	C	ADD	1536	-1.935	4.262	-10.29	6.418	-0.454	0.6499
5	5:97939616:G:A	97939616	A	ADD	1536	-3.639	8.014	-19.35	12.07	-0.454	0.6499
5	5:132991376:T:A	132991376	A	ADD	1536	2.577	5.677	-8.55	13.7	0.4539	0.6499
6	6:53883240:A:G	53883240	G	ADD	1536	-2.184	4.812	-11.62	7.247	-0.454	0.6499
6	6:91737813:A:C	91737813	C	ADD	1536	1.99	4.385	-6.604	10.58	0.4539	0.6499
6	6:165344978:T:G	165344978	G	ADD	1536	3.29	7.247	-10.91	17.49	0.454	0.6499
7	7:18378082:T:A	18378082	A	ADD	1536	-2.235	4.924	-11.89	7.416	-0.454	0.6499
7	7:76897158:A:G	76897158	G	ADD	1536	1.941	4.275	-6.437	10.32	0.454	0.6499
8	8:80111189:A:G	80111189	G	ADD	1536	3.796	8.36	-12.59	20.18	0.454	0.6499
8	8:80113565:A:G	80113565	G	ADD	1536	3.796	8.36	-12.59	20.18	0.454	0.6499
8	8:80116414:A:G	80116414	G	ADD	1536	3.796	8.36	-12.59	20.18	0.454	0.6499
8	8:80119318:G:A	80119318	A	ADD	1536	3.796	8.36	-12.59	20.18	0.454	0.6499
8	8:80119325:G:A	80119325	A	ADD	1536	3.796	8.36	-12.59	20.18	0.454	0.6499
8	8:80120233:A:G	80120233	G	ADD	1536	3.796	8.36	-12.59	20.18	0.454	0.6499
8	8:80122593:C:T	80122593	T	ADD	1536	3.796	8.36	-12.59	20.18	0.454	0.6499
9	9:12305664:A:G	12305664	A	ADD	1536	-2.998	6.602	-15.94	9.943	-0.454	0.6499
9	9:13365694:A:G	13365694	G	ADD	1536	2.312	5.092	-7.669	12.29	0.454	0.6499
11	11:72324039:G:A	72324039	A	ADD	1536	-2.51	5.529	-13.35	8.327	-0.4539	0.6499
11	11:72325070:G:A	72325070	A	ADD	1536	-2.51	5.529	-13.35	8.327	-0.4539	0.6499
11	11:72325482:G:A	72325482	A	ADD	1536	-2.51	5.529	-13.35	8.327	-0.4539	0.6499
11	11:72327205:C:T	72327205	T	ADD	1536	-2.51	5.529	-13.35	8.327	-0.4539	0.6499
11	11:78287032:G:T	78287032	T	ADD	1536	2.082	4.587	-6.908	11.07	0.454	0.6499
11	11:124876846:A:G	124876846	G	ADD	1536	-4.37	9.624	-23.23	14.49	-0.454	0.6499
12	12:45332436:C:T	45332436	T	ADD	1536	-1.957	4.31	-10.4	6.49	-0.454	0.6499
14	14:70512362:C:G	70512362	G	ADD	1536	1.938	4.267	-6.426	10.3	0.4541	0.6499
15	15:51360957:G:A	51360957	A	ADD	1536	-1.925	4.239	-10.23	6.384	-0.454	0.6499
15	15:51361748:C:A	51361748	A	ADD	1536	-1.925	4.239	-10.23	6.384	-0.454	0.6499
15	15:51362839:C:T	51362839	T	ADD	1536	-1.925	4.239	-10.23	6.384	-0.454	0.6499
15	15:51363884:C:T	51363884	T	ADD	1536	-1.925	4.239	-10.23	6.384	-0.454	0.6499
15	15:51364579:T:C	51364579	C	ADD	1536	-1.925	4.239	-10.23	6.384	-0.454	0.6499
15	15:51364940:C:A	51364940	A	ADD	1536	-1.925	4.239	-10.23	6.384	-0.454	0.6499
15	15:51365286:C:T	51365286	T	ADD	1536	-1.925	4.239	-10.23	6.384	-0.454	0.6499
15	15:51369086:T:C	51369086	C	ADD	1536	-1.925	4.239	-10.23	6.384	-0.454	0.6499
15	15:51369740:A:T	51369740	T	ADD	1536	-1.925	4.239	-10.23	6.384	-0.454	0.6499
15	15:51373182:A:C	51373182	C	ADD	1536	-1.925	4.239	-10.23	6.384	-0.454	0.6499
15	15:51373303:C:A	51373303	A	ADD	1536	-1.925	4.239	-10.23	6.384	-0.454	0.6499
15	15:51373979:A:G	51373979	G	ADD	1536	-1.925	4.239	-10.23	6.384	-0.454	0.6499
15	15:51374917:T:C	51374917	C	ADD	1536	-1.925	4.239	-10.23	6.384	-0.454	0.6499
15	15:51375049:C:T	51375049	T	ADD	1536	-1.925	4.239	-10.23	6.384	-0.454	0.6499
15	15:63479962:C:T	63479962	T	ADD	1536	1.924	4.238	-6.382	10.23	0.454	0.6499
17	17:276016:G:A	276016	A	ADD	1536	-2.207	4.862	-11.74	7.322	-0.454	0.6499
17	17:74650569:C:A	74650569	A	ADD	1536	-3.935	8.667	-20.92	13.05	-0.454	0.6499
1	1:6934295:A:G	6934295	G	ADD	1536	-2.225	4.903	-11.83	7.384	-0.4539	0.65
1	1:6935060:A:G	6935060	G	ADD	1536	-2.225	4.903	-11.83	7.384	-0.4539	0.65
1	1:6939331:C:A	6939331	A	ADD	1536	-2.225	4.903	-11.83	7.384	-0.4539	0.65
1	1:14901093:A:G	14901093	G	ADD	1536	1.927	4.247	-6.396	10.25	0.4539	0.65
1	1:227957591:C:T	227957591	T	ADD	1536	-1.979	4.361	-10.53	6.568	-0.4538	0.65
2	2:37477914:A:G	37477914	G	ADD	1536	-2.389	5.264	-12.71	7.928	-0.4539	0.65
2	2:49958539:G:A	49958539	A	ADD	1536	2.275	5.013	-7.551	12.1	0.4538	0.65
2	2:165585362:C:T	165585362	T	ADD	1536	-2.112	4.654	-11.23	7.01	-0.4538	0.65
2	2:165589442:G:T	165589442	T	ADD	1536	-2.112	4.654	-11.23	7.01	-0.4538	0.65
2	2:165590459:C:T	165590459	T	ADD	1536	-2.112	4.654	-11.23	7.01	-0.4538	0.65
2	2:205699871:C:T	205699871	T	ADD	1536	-2.457	5.413	-13.07	8.153	-0.4539	0.65
3	3:4378142:A:G	4378142	A	ADD	1536	-1.964	4.328	-10.45	6.519	-0.4539	0.65
3	3:68123225:C:T	68123225	T	ADD	1536	-1.932	4.257	-10.28	6.411	-0.4539	0.65
3	3:122613326:G:A	122613326	G	ADD	1536	-1.972	4.345	-10.49	6.544	-0.4539	0.65
3	3:123967348:C:G	123967348	G	ADD	1536	-1.913	4.217	-10.18	6.351	-0.4538	0.65
3	3:162103732:A:C	162103732	C	ADD	1536	3.039	6.697	-10.09	16.17	0.4538	0.65
3	3:162107087:T:A	162107087	A	ADD	1536	3.039	6.697	-10.09	16.17	0.4538	0.65
4	4:19275229:G:A	19275229	G	ADD	1536	1.951	4.298	-6.474	10.38	0.4539	0.65
4	4:20506606:G:A	20506606	A	ADD	1536	2.817	6.207	-9.348	14.98	0.4539	0.65
4	4:54346483:C:T	54346483	T	ADD	1536	-1.982	4.367	-10.54	6.577	-0.4538	0.65
4	4:54348218:C:A	54348218	A	ADD	1536	-1.982	4.367	-10.54	6.577	-0.4538	0.65
4	4:60931816:A:C	60931816	A	ADD	1536	-3.691	8.132	-19.63	12.25	-0.4539	0.65
4	4:65897972:C:T	65897972	C	ADD	1536	-1.96	4.318	-10.42	6.504	-0.4539	0.65
4	4:121405482:G:C	121405482	C	ADD	1536	2.851	6.283	-9.463	15.17	0.4538	0.65
4	4:121407917:G:C	121407917	C	ADD	1536	2.851	6.283	-9.463	15.17	0.4538	0.65
4	4:125949657:A:G	125949657	A	ADD	1536	-1.944	4.283	-10.34	6.451	-0.4538	0.65
4	4:142619386:G:T	142619386	T	ADD	1536	-4.153	9.15	-22.09	13.78	-0.4539	0.65
4	4:142620277:A:T	142620277	T	ADD	1536	-4.153	9.15	-22.09	13.78	-0.4539	0.65
4	4:142624424:C:T	142624424	T	ADD	1536	-4.153	9.15	-22.09	13.78	-0.4539	0.65
4	4:142632629:G:A	142632629	A	ADD	1536	-4.153	9.15	-22.09	13.78	-0.4539	0.65
4	4:142639407:G:T	142639407	T	ADD	1536	-4.153	9.15	-22.09	13.78	-0.4539	0.65
5	5:107125305:C:A	107125305	A	ADD	1536	2.037	4.488	-6.759	10.83	0.4538	0.65
6	6:29377296:A:T	29377296	A	ADD	1536	2.156	4.75	-7.154	11.47	0.4539	0.65
6	6:31410131:A:G	31410131	G	ADD	1536	2.232	4.919	-7.408	11.87	0.4538	0.65
6	6:32155581:A:G	32155581	G	ADD	1536	2.195	4.838	-7.286	11.68	0.4538	0.65
6	6:39943696:A:G	39943696	G	ADD	1536	-2.965	6.534	-15.77	9.841	-0.4538	0.65
6	6:72551772:C:T	72551772	T	ADD	1536	2.04	4.494	-6.769	10.85	0.4538	0.65
6	6:72555025:C:A	72555025	A	ADD	1536	2.04	4.494	-6.769	10.85	0.4538	0.65
6	6:79423350:A:G	79423350	G	ADD	1536	2.12	4.671	-7.036	11.28	0.4539	0.65
6	6:163702711:A:T	163702711	T	ADD	1536	2.199	4.845	-7.297	11.69	0.4539	0.65
7	7:13945675:A:G	13945675	A	ADD	1536	2.025	4.462	-6.721	10.77	0.4538	0.65
8	8:128568359:A:G	128568359	A	ADD	1536	-2.507	5.524	-13.33	8.321	-0.4538	0.65
9	9:24900972:A:G	24900972	G	ADD	1536	-1.946	4.287	-10.35	6.457	-0.4539	0.65
9	9:38071317:A:G	38071317	G	ADD	1536	-2.498	5.505	-13.29	8.291	-0.4539	0.65
9	9:38072839:A:G	38072839	G	ADD	1536	-2.498	5.505	-13.29	8.291	-0.4539	0.65
9	9:38074715:T:C	38074715	C	ADD	1536	-2.498	5.505	-13.29	8.291	-0.4539	0.65
9	9:38075081:T:C	38075081	C	ADD	1536	-2.498	5.505	-13.29	8.291	-0.4539	0.65
9	9:125381853:C:T	125381853	T	ADD	1536	2.094	4.613	-6.948	11.14	0.4539	0.65
11	11:8238428:A:C	8238428	C	ADD	1536	1.967	4.335	-6.529	10.46	0.4539	0.65
12	12:102474849:C:T	102474849	T	ADD	1536	2.171	4.782	-7.202	11.54	0.4539	0.65
12	12:102480423:C:T	102480423	T	ADD	1536	2.171	4.782	-7.202	11.54	0.4539	0.65
12	12:102517699:T:C	102517699	C	ADD	1536	2.171	4.782	-7.202	11.54	0.4539	0.65
14	14:65509878:C:T	65509878	C	ADD	1536	-1.94	4.274	-10.32	6.436	-0.4539	0.65
15	15:49437000:G:C	49437000	C	ADD	1536	3.775	8.317	-12.53	20.08	0.4539	0.65
16	16:12606617:C:A	12606617	A	ADD	1536	-2.524	5.561	-13.42	8.375	-0.4539	0.65
17	17:61554194:T:A	61554194	A	ADD	1536	1.967	4.334	-6.527	10.46	0.4538	0.65
20	20:13911291:A:G	13911291	G	ADD	1536	2.409	5.307	-7.992	12.81	0.4539	0.65
20	20:15777994:T:C	15777994	C	ADD	1536	1.956	4.311	-6.493	10.41	0.4538	0.65
20	20:15778346:G:A	15778346	A	ADD	1536	1.956	4.311	-6.493	10.41	0.4538	0.65
20	20:15778446:T:C	15778446	C	ADD	1536	1.956	4.311	-6.493	10.41	0.4538	0.65
20	20:15778775:C:T	15778775	T	ADD	1536	1.956	4.311	-6.493	10.41	0.4538	0.65
20	20:15779002:T:C	15779002	C	ADD	1536	1.956	4.311	-6.493	10.41	0.4538	0.65
20	20:15779007:G:T	15779007	T	ADD	1536	1.956	4.311	-6.493	10.41	0.4538	0.65
20	20:15779263:A:G	15779263	G	ADD	1536	1.956	4.311	-6.493	10.41	0.4538	0.65
2	2:227022119:C:T	227022119	T	ADD	1536	1.974	4.35	-6.552	10.5	0.4537	0.6501
2	2:242060296:G:A	242060296	A	ADD	1536	3.195	7.042	-10.61	17	0.4537	0.6501
3	3:14940098:A:G	14940098	G	ADD	1536	-2.342	5.162	-12.46	7.776	-0.4538	0.6501
3	3:138875947:A:G	138875947	G	ADD	1536	-1.947	4.293	-10.36	6.466	-0.4537	0.6501
3	3:138876040:G:T	138876040	T	ADD	1536	-1.947	4.293	-10.36	6.466	-0.4537	0.6501
3	3:138877096:A:G	138877096	G	ADD	1536	-1.947	4.293	-10.36	6.466	-0.4537	0.6501
3	3:138877110:T:A	138877110	A	ADD	1536	-1.947	4.293	-10.36	6.466	-0.4537	0.6501
3	3:139807568:C:T	139807568	T	ADD	1536	-2.385	5.255	-12.68	7.915	-0.4538	0.6501
3	3:175696375:T:G	175696375	G	ADD	1536	2.029	4.471	-6.735	10.79	0.4538	0.6501
4	4:4744593:C:A	4744593	C	ADD	1536	2.101	4.629	-6.973	11.17	0.4537	0.6501
4	4:27687397:G:A	27687397	G	ADD	1536	-1.914	4.22	-10.19	6.357	-0.4537	0.6501
4	4:161482723:A:G	161482723	G	ADD	1536	-4.334	9.55	-23.05	14.38	-0.4538	0.6501
4	4:186715373:G:A	186715373	A	ADD	1536	2.076	4.576	-6.893	11.05	0.4537	0.6501
5	5:6572358:G:A	6572358	A	ADD	1536	-1.929	4.252	-10.26	6.405	-0.4537	0.6501
5	5:123979071:G:A	123979071	A	ADD	1536	2.169	4.779	-7.198	11.54	0.4538	0.6501
6	6:40351841:G:A	40351841	G	ADD	1536	-2.151	4.741	-11.44	7.14	-0.4537	0.6501
6	6:43242670:C:G	43242670	C	ADD	1536	-1.877	4.137	-9.987	6.232	-0.4537	0.6501
6	6:81655792:C:A	81655792	A	ADD	1536	3.097	6.825	-10.28	16.47	0.4537	0.6501
6	6:81659522:C:A	81659522	A	ADD	1536	3.097	6.825	-10.28	16.47	0.4537	0.6501
6	6:81659694:A:C	81659694	C	ADD	1536	3.097	6.825	-10.28	16.47	0.4537	0.6501
6	6:160436203:T:C	160436203	C	ADD	1536	-2.373	5.229	-12.62	7.876	-0.4537	0.6501
7	7:14150592:C:T	14150592	T	ADD	1536	3.242	7.145	-10.76	17.25	0.4537	0.6501
7	7:14818061:A:C	14818061	A	ADD	1536	1.957	4.313	-6.496	10.41	0.4537	0.6501
7	7:44177412:C:T	44177412	T	ADD	1536	2.265	4.992	-7.519	12.05	0.4538	0.6501
7	7:46037581:G:C	46037581	C	ADD	1536	2.7	5.951	-8.964	14.36	0.4537	0.6501
7	7:46040444:T:C	46040444	C	ADD	1536	2.7	5.951	-8.964	14.36	0.4537	0.6501
7	7:83775796:C:A	83775796	C	ADD	1536	2.02	4.452	-6.706	10.75	0.4537	0.6501
8	8:6806214:A:G	6806214	G	ADD	1536	-2.105	4.641	-11.2	6.991	-0.4537	0.6501
8	8:15911064:A:C	15911064	C	ADD	1536	-3.277	7.223	-17.43	10.88	-0.4537	0.6501
8	8:15911343:A:G	15911343	G	ADD	1536	-3.277	7.223	-17.43	10.88	-0.4537	0.6501
8	8:15913957:C:G	15913957	G	ADD	1536	-3.277	7.223	-17.43	10.88	-0.4537	0.6501
8	8:15914122:G:T	15914122	T	ADD	1536	-3.277	7.223	-17.43	10.88	-0.4537	0.6501
8	8:67230895:T:C	67230895	C	ADD	1536	-2.383	5.252	-12.68	7.911	-0.4537	0.6501
8	8:67235430:C:T	67235430	T	ADD	1536	-2.383	5.252	-12.68	7.911	-0.4537	0.6501
8	8:106118083:A:G	106118083	G	ADD	1536	-2.004	4.417	-10.66	6.653	-0.4538	0.6501
8	8:106118264:G:A	106118264	A	ADD	1536	-2.004	4.417	-10.66	6.653	-0.4538	0.6501
8	8:136879639:A:G	136879639	G	ADD	1536	-2.006	4.421	-10.67	6.66	-0.4537	0.6501
11	11:19589303:A:G	19589303	G	ADD	1536	-2.832	6.242	-15.07	9.402	-0.4537	0.6501
12	12:128233361:A:G	128233361	G	ADD	1536	1.99	4.386	-6.606	10.59	0.4537	0.6501
13	13:96947809:G:A	96947809	A	ADD	1536	-4.035	8.893	-21.47	13.4	-0.4537	0.6501
13	13:96951433:G:T	96951433	T	ADD	1536	-4.035	8.893	-21.47	13.4	-0.4537	0.6501
13	13:96961083:C:T	96961083	T	ADD	1536	-4.035	8.893	-21.47	13.4	-0.4537	0.6501
16	16:8830468:G:A	8830468	A	ADD	1536	-2.211	4.873	-11.76	7.339	-0.4537	0.6501
16	16:9555369:T:A	9555369	A	ADD	1536	2.25	4.959	-7.47	11.97	0.4537	0.6501
16	16:76354742:A:C	76354742	C	ADD	1536	-1.862	4.104	-9.906	6.181	-0.4538	0.6501
18	18:57582135:G:A	57582135	A	ADD	1536	2.62	5.773	-8.695	13.93	0.4538	0.6501
20	20:25605223:G:A	25605223	A	ADD	1536	2.264	4.989	-7.515	12.04	0.4538	0.6501
1	1:58417095:T:C	58417095	C	ADD	1536	3.316	7.311	-11.01	17.64	0.4536	0.6502
1	1:157371661:G:T	157371661	T	ADD	1536	3.424	7.549	-11.37	18.22	0.4536	0.6502
1	1:208411433:G:A	208411433	A	ADD	1536	1.927	4.25	-6.402	10.26	0.4535	0.6502
2	2:8331203:A:G	8331203	G	ADD	1536	2.062	4.545	-6.847	10.97	0.4536	0.6502
2	2:15952057:C:A	15952057	A	ADD	1536	2.281	5.03	-7.577	12.14	0.4535	0.6502
2	2:137086987:C:A	137086987	A	ADD	1536	2.088	4.602	-6.933	11.11	0.4536	0.6502
2	2:137087650:C:A	137087650	A	ADD	1536	2.088	4.602	-6.933	11.11	0.4536	0.6502
2	2:201153402:C:T	201153402	T	ADD	1536	-2.814	6.205	-14.98	9.348	-0.4535	0.6502
2	2:201161291:A:T	201161291	T	ADD	1536	-2.814	6.205	-14.98	9.348	-0.4535	0.6502
2	2:212243703:G:T	212243703	T	ADD	1536	-2.123	4.681	-11.3	7.051	-0.4536	0.6502
2	2:227018221:A:T	227018221	T	ADD	1536	1.989	4.384	-6.605	10.58	0.4536	0.6502
2	2:227018292:G:A	227018292	A	ADD	1536	1.989	4.384	-6.605	10.58	0.4536	0.6502
2	2:236585336:T:G	236585336	G	ADD	1536	-2.058	4.537	-10.95	6.834	-0.4536	0.6502
3	3:5260131:C:A	5260131	A	ADD	1536	4.008	8.838	-13.31	21.33	0.4535	0.6502
3	3:39919253:A:G	39919253	G	ADD	1536	2.245	4.95	-7.457	11.95	0.4535	0.6502
3	3:127644060:A:C	127644060	C	ADD	1536	-2.73	6.02	-14.53	9.069	-0.4535	0.6502
3	3:127644399:G:A	127644399	A	ADD	1536	-2.73	6.02	-14.53	9.069	-0.4535	0.6502
3	3:168837949:C:A	168837949	C	ADD	1536	-2.571	5.668	-13.68	8.539	-0.4536	0.6502
4	4:1196082:G:A	1196082	A	ADD	1536	-2.345	5.169	-12.48	7.786	-0.4536	0.6502
4	4:15737118:G:C	15737118	G	ADD	1536	-1.958	4.316	-10.42	6.501	-0.4536	0.6502
4	4:15737120:A:G	15737120	A	ADD	1536	-1.958	4.316	-10.42	6.501	-0.4536	0.6502
4	4:38511045:A:G	38511045	A	ADD	1536	3.305	7.287	-10.98	17.59	0.4536	0.6502
4	4:55957723:A:G	55957723	G	ADD	1536	2.016	4.445	-6.697	10.73	0.4535	0.6502
4	4:75391536:T:A	75391536	A	ADD	1536	2.054	4.528	-6.82	10.93	0.4536	0.6502
5	5:2766632:A:C	2766632	C	ADD	1536	-1.942	4.281	-10.33	6.449	-0.4536	0.6502
5	5:73115275:C:A	73115275	A	ADD	1536	2.368	5.222	-7.866	12.6	0.4535	0.6502
5	5:73115831:C:A	73115831	A	ADD	1536	2.368	5.222	-7.866	12.6	0.4535	0.6502
5	5:149856472:C:T	149856472	T	ADD	1536	-2.715	5.986	-14.45	9.017	-0.4535	0.6502
6	6:148646685:C:T	148646685	T	ADD	1536	-2.136	4.71	-11.37	7.094	-0.4536	0.6502
7	7:24468285:A:G	24468285	G	ADD	1536	4.06	8.95	-13.48	21.6	0.4536	0.6502
8	8:17484098:A:G	17484098	G	ADD	1536	-3.308	7.294	-17.6	10.99	-0.4536	0.6502
8	8:17485498:C:T	17485498	T	ADD	1536	-3.308	7.294	-17.6	10.99	-0.4536	0.6502
8	8:17485610:T:C	17485610	C	ADD	1536	-3.308	7.294	-17.6	10.99	-0.4536	0.6502
8	8:22224506:G:A	22224506	A	ADD	1536	3.282	7.238	-10.9	17.47	0.4535	0.6502
9	9:71441444:G:A	71441444	G	ADD	1536	2.228	4.913	-7.401	11.86	0.4536	0.6502
9	9:119212549:T:C	119212549	C	ADD	1536	4.271	9.415	-14.18	22.72	0.4536	0.6502
9	9:119215811:T:C	119215811	C	ADD	1536	4.271	9.415	-14.18	22.72	0.4536	0.6502
9	9:127114489:A:G	127114489	G	ADD	1536	-1.937	4.271	-10.31	6.434	-0.4536	0.6502
9	9:127115453:G:A	127115453	A	ADD	1536	-1.937	4.271	-10.31	6.434	-0.4536	0.6502
9	9:130751054:T:G	130751054	T	ADD	1536	1.977	4.358	-6.565	10.52	0.4536	0.6502
9	9:136154433:G:C	136154433	C	ADD	1536	-2.025	4.464	-10.77	6.724	-0.4536	0.6502
10	10:14866513:G:C	14866513	C	ADD	1536	-2.736	6.033	-14.56	9.088	-0.4535	0.6502
10	10:43546200:A:G	43546200	G	ADD	1536	-3.881	8.556	-20.65	12.89	-0.4536	0.6502
10	10:94451730:C:A	94451730	A	ADD	1536	4.002	8.823	-13.29	21.3	0.4535	0.6502
10	10:94452430:T:G	94452430	G	ADD	1536	4.002	8.823	-13.29	21.3	0.4535	0.6502
11	11:11801733:A:G	11801733	G	ADD	1536	2.372	5.229	-7.878	12.62	0.4536	0.6502
11	11:12315335:C:A	12315335	A	ADD	1536	-3.054	6.732	-16.25	10.14	-0.4536	0.6502
11	11:99855722:A:G	99855722	G	ADD	1536	-2.806	6.187	-14.93	9.32	-0.4536	0.6502
11	11:123911638:G:T	123911638	T	ADD	1536	-2.437	5.373	-12.97	8.093	-0.4536	0.6502
12	12:89180868:G:T	89180868	T	ADD	1536	-2.751	6.066	-14.64	9.137	-0.4535	0.6502
13	13:32696485:C:T	32696485	T	ADD	1536	1.982	4.369	-6.582	10.55	0.4535	0.6502
13	13:32697298:G:A	32697298	A	ADD	1536	1.982	4.369	-6.582	10.55	0.4535	0.6502
13	13:43189013:G:A	43189013	A	ADD	1536	-2.788	6.146	-14.83	9.259	-0.4536	0.6502
14	14:43135974:G:A	43135974	A	ADD	1536	-2.378	5.242	-12.65	7.896	-0.4536	0.6502
14	14:43136001:G:A	43136001	A	ADD	1536	-2.378	5.242	-12.65	7.896	-0.4536	0.6502
14	14:43136079:C:T	43136079	T	ADD	1536	-2.378	5.242	-12.65	7.896	-0.4536	0.6502
14	14:59535604:A:G	59535604	G	ADD	1536	2.583	5.696	-8.581	13.75	0.4535	0.6502
14	14:99983012:G:A	99983012	A	ADD	1536	2.788	6.146	-9.258	14.83	0.4536	0.6502
16	16:53910261:A:C	53910261	A	ADD	1536	-2.286	5.041	-12.17	7.594	-0.4535	0.6502
16	16:81177394:C:T	81177394	T	ADD	1536	-2.385	5.257	-12.69	7.918	-0.4536	0.6502
16	16:81177405:C:T	81177405	T	ADD	1536	-2.385	5.257	-12.69	7.918	-0.4536	0.6502
16	16:82817569:A:C	82817569	C	ADD	1536	-2.224	4.904	-11.84	7.387	-0.4536	0.6502
16	16:82818160:A:G	82818160	G	ADD	1536	-2.224	4.904	-11.84	7.387	-0.4536	0.6502
18	18:6646331:A:G	6646331	G	ADD	1536	2.369	5.223	-7.867	12.61	0.4536	0.6502
18	18:28806021:G:C	28806021	C	ADD	1536	-2.295	5.06	-12.21	7.622	-0.4536	0.6502
18	18:41148247:A:G	41148247	G	ADD	1536	4.259	9.392	-14.15	22.67	0.4535	0.6502
18	18:42276988:A:G	42276988	A	ADD	1536	4.051	8.93	-13.45	21.55	0.4536	0.6502
18	18:47206462:C:G	47206462	G	ADD	1536	-1.987	4.382	-10.58	6.601	-0.4535	0.6502
19	19:1064565:A:G	1064565	G	ADD	1536	-2.618	5.772	-13.93	8.695	-0.4536	0.6502
19	19:1709658:A:G	1709658	A	ADD	1536	1.958	4.317	-6.502	10.42	0.4536	0.6502
1	1:1174263:G:A	1174263	A	ADD	1536	2.256	4.975	-7.494	12.01	0.4535	0.6503
1	1:1175305:G:A	1175305	A	ADD	1536	2.256	4.975	-7.494	12.01	0.4535	0.6503
1	1:1175770:G:A	1175770	A	ADD	1536	2.256	4.975	-7.495	12.01	0.4534	0.6503
1	1:1183397:C:T	1183397	T	ADD	1536	2.256	4.975	-7.494	12.01	0.4535	0.6503
1	1:105451694:A:G	105451694	A	ADD	1536	-3.785	8.348	-20.15	12.58	-0.4534	0.6503
1	1:189984428:A:C	189984428	C	ADD	1536	1.92	4.234	-6.378	10.22	0.4534	0.6503
1	1:220939821:A:G	220939821	G	ADD	1536	-2.234	4.927	-11.89	7.423	-0.4534	0.6503
2	2:25250966:G:T	25250966	T	ADD	1536	2.276	5.02	-7.563	12.12	0.4534	0.6503
2	2:25266853:G:C	25266853	C	ADD	1536	2.276	5.02	-7.563	12.12	0.4534	0.6503
2	2:25268264:A:C	25268264	C	ADD	1536	2.276	5.02	-7.563	12.12	0.4534	0.6503
2	2:25269533:C:T	25269533	T	ADD	1536	2.276	5.02	-7.563	12.12	0.4534	0.6503
2	2:25273637:G:C	25273637	C	ADD	1536	2.276	5.02	-7.563	12.12	0.4534	0.6503
2	2:25274566:G:T	25274566	T	ADD	1536	2.276	5.02	-7.563	12.12	0.4534	0.6503
2	2:25275432:G:A	25275432	A	ADD	1536	2.276	5.02	-7.563	12.12	0.4534	0.6503
2	2:25275618:C:T	25275618	T	ADD	1536	2.276	5.02	-7.563	12.12	0.4534	0.6503
3	3:11325181:A:G	11325181	G	ADD	1536	3.322	7.328	-11.04	17.68	0.4534	0.6503
3	3:18465443:A:G	18465443	A	ADD	1536	2.027	4.47	-6.733	10.79	0.4535	0.6503
3	3:130978761:A:G	130978761	G	ADD	1536	2.06	4.543	-6.844	10.96	0.4534	0.6503
3	3:130983494:A:G	130983494	G	ADD	1536	2.06	4.543	-6.844	10.96	0.4534	0.6503
3	3:131001740:A:T	131001740	T	ADD	1536	2.06	4.543	-6.844	10.96	0.4534	0.6503
3	3:131010001:T:C	131010001	C	ADD	1536	2.06	4.543	-6.844	10.96	0.4534	0.6503
4	4:4772188:A:G	4772188	A	ADD	1536	1.937	4.27	-6.433	10.31	0.4535	0.6503
4	4:69366530:G:A	69366530	A	ADD	1536	2.986	6.587	-9.923	15.9	0.4534	0.6503
4	4:161237211:C:G	161237211	G	ADD	1536	2.051	4.523	-6.814	10.92	0.4535	0.6503
4	4:180900220:T:C	180900220	T	ADD	1536	-2.348	5.178	-12.5	7.8	-0.4534	0.6503
4	4:182716357:T:G	182716357	G	ADD	1536	-1.934	4.264	-10.29	6.424	-0.4535	0.6503
5	5:3176902:G:T	3176902	T	ADD	1536	-2.342	5.164	-12.46	7.78	-0.4534	0.6503
5	5:8034831:T:A	8034831	A	ADD	1536	1.945	4.29	-6.462	10.35	0.4535	0.6503
5	5:8035459:T:A	8035459	A	ADD	1536	1.945	4.29	-6.462	10.35	0.4535	0.6503
5	5:176718361:A:G	176718361	G	ADD	1536	1.874	4.134	-6.229	9.977	0.4534	0.6503
6	6:77273045:G:A	77273045	A	ADD	1536	2.606	5.746	-8.656	13.87	0.4535	0.6503
6	6:95659885:T:C	95659885	C	ADD	1536	2.23	4.919	-7.411	11.87	0.4534	0.6503
6	6:133667789:G:A	133667789	G	ADD	1536	1.977	4.36	-6.568	10.52	0.4534	0.6503
6	6:136948277:T:C	136948277	C	ADD	1536	-2.604	5.743	-13.86	8.651	-0.4534	0.6503
6	6:136949297:C:T	136949297	T	ADD	1536	-2.604	5.743	-13.86	8.651	-0.4534	0.6503
6	6:149557858:G:A	149557858	A	ADD	1536	2.15	4.742	-7.145	11.44	0.4534	0.6503
6	6:169181048:G:T	169181048	T	ADD	1536	-2.638	5.818	-14.04	8.765	-0.4534	0.6503
7	7:26188415:A:C	26188415	C	ADD	1536	1.97	4.346	-6.548	10.49	0.4534	0.6503
7	7:63959520:C:T	63959520	T	ADD	1536	-3.234	7.132	-17.21	10.74	-0.4534	0.6503
7	7:63959624:C:T	63959624	T	ADD	1536	-3.234	7.132	-17.21	10.74	-0.4534	0.6503
7	7:63960809:G:A	63960809	A	ADD	1536	-3.234	7.132	-17.21	10.74	-0.4534	0.6503
7	7:63962368:C:T	63962368	T	ADD	1536	-3.234	7.132	-17.21	10.74	-0.4534	0.6503
7	7:63962386:T:C	63962386	C	ADD	1536	-3.234	7.132	-17.21	10.74	-0.4534	0.6503
7	7:63962834:G:T	63962834	T	ADD	1536	-3.234	7.132	-17.21	10.74	-0.4534	0.6503
7	7:63963111:G:A	63963111	A	ADD	1536	-3.234	7.132	-17.21	10.74	-0.4534	0.6503
7	7:63965079:G:A	63965079	A	ADD	1536	-3.234	7.132	-17.21	10.74	-0.4534	0.6503
7	7:63965584:T:C	63965584	C	ADD	1536	-3.234	7.132	-17.21	10.74	-0.4534	0.6503
7	7:63966366:C:T	63966366	T	ADD	1536	-3.234	7.132	-17.21	10.74	-0.4534	0.6503
7	7:63966609:G:C	63966609	C	ADD	1536	-3.234	7.132	-17.21	10.74	-0.4534	0.6503
7	7:156754745:C:T	156754745	T	ADD	1536	2.671	5.891	-8.874	14.22	0.4535	0.6503
8	8:1240040:G:C	1240040	C	ADD	1536	2.197	4.846	-7.301	11.69	0.4534	0.6503
8	8:13597887:C:T	13597887	T	ADD	1536	-2.15	4.741	-11.44	7.143	-0.4534	0.6503
8	8:13598144:T:C	13598144	C	ADD	1536	-2.15	4.741	-11.44	7.143	-0.4534	0.6503
8	8:13599533:A:G	13599533	G	ADD	1536	-2.15	4.741	-11.44	7.143	-0.4534	0.6503
8	8:26795555:C:T	26795555	T	ADD	1536	2.195	4.841	-7.293	11.68	0.4535	0.6503
8	8:42489740:C:T	42489740	T	ADD	1536	-2.442	5.386	-13	8.115	-0.4534	0.6503
8	8:42489763:G:A	42489763	A	ADD	1536	-2.442	5.386	-13	8.115	-0.4534	0.6503
8	8:42489842:G:A	42489842	A	ADD	1536	-2.442	5.386	-13	8.115	-0.4534	0.6503
8	8:42490078:C:G	42490078	G	ADD	1536	-2.442	5.386	-13	8.115	-0.4534	0.6503
8	8:42491122:A:G	42491122	G	ADD	1536	-2.442	5.386	-13	8.115	-0.4534	0.6503
8	8:42492450:G:A	42492450	A	ADD	1536	-2.442	5.386	-13	8.115	-0.4534	0.6503
8	8:42495123:T:C	42495123	C	ADD	1536	-2.442	5.386	-13	8.115	-0.4534	0.6503
8	8:42496240:G:T	42496240	T	ADD	1536	-2.442	5.386	-13	8.115	-0.4534	0.6503
8	8:42496241:C:A	42496241	A	ADD	1536	-2.442	5.386	-13	8.115	-0.4534	0.6503
8	8:42496247:T:C	42496247	C	ADD	1536	-2.442	5.386	-13	8.115	-0.4534	0.6503
8	8:42496249:C:T	42496249	T	ADD	1536	-2.442	5.386	-13	8.115	-0.4534	0.6503
8	8:42496250:C:T	42496250	T	ADD	1536	-2.442	5.386	-13	8.115	-0.4534	0.6503
9	9:2509947:C:T	2509947	T	ADD	1536	-1.971	4.346	-10.49	6.548	-0.4534	0.6503
9	9:2511811:A:G	2511811	G	ADD	1536	-1.971	4.346	-10.49	6.548	-0.4534	0.6503
10	10:80769038:A:G	80769038	G	ADD	1536	-1.931	4.257	-10.27	6.413	-0.4535	0.6503
10	10:131212448:A:G	131212448	G	ADD	1536	-2.459	5.424	-13.09	8.171	-0.4534	0.6503
11	11:20366385:A:G	20366385	G	ADD	1536	-2.185	4.818	-11.63	7.259	-0.4534	0.6503
11	11:71080250:G:A	71080250	A	ADD	1536	-2.156	4.756	-11.48	7.165	-0.4534	0.6503
11	11:71081362:T:A	71081362	A	ADD	1536	-2.156	4.756	-11.48	7.165	-0.4534	0.6503
11	11:76153135:C:T	76153135	T	ADD	1536	-2.501	5.515	-13.31	8.308	-0.4535	0.6503
11	11:89201627:G:A	89201627	G	ADD	1536	1.906	4.203	-6.332	10.14	0.4535	0.6503
12	12:29328220:C:T	29328220	T	ADD	1536	-2.449	5.401	-13.04	8.137	-0.4534	0.6503
13	13:111437741:G:A	111437741	G	ADD	1536	-2.184	4.817	-11.63	7.257	-0.4535	0.6503
15	15:57744882:G:A	57744882	A	ADD	1536	-2.786	6.144	-14.83	9.256	-0.4535	0.6503
15	15:93634448:G:A	93634448	A	ADD	1536	-2.112	4.659	-11.24	7.019	-0.4534	0.6503
15	15:93986284:C:T	93986284	T	ADD	1536	2.123	4.683	-7.055	11.3	0.4534	0.6503
15	15:96603600:A:G	96603600	G	ADD	1536	-3.022	6.664	-16.08	10.04	-0.4534	0.6503
18	18:49467620:T:C	49467620	C	ADD	1536	4.228	9.323	-14.04	22.5	0.4535	0.6503
18	18:49471172:G:C	49471172	C	ADD	1536	4.228	9.323	-14.04	22.5	0.4535	0.6503
18	18:74874010:A:G	74874010	G	ADD	1536	2.308	5.091	-7.669	12.29	0.4534	0.6503
20	20:24596946:T:C	24596946	C	ADD	1536	-2.827	6.233	-15.04	9.391	-0.4535	0.6503
1	1:178518008:A:G	178518008	A	ADD	1536	-2.919	6.44	-15.54	9.704	-0.4533	0.6504
2	2:36543283:A:C	36543283	C	ADD	1536	-3.673	8.105	-19.56	12.21	-0.4532	0.6504
3	3:20537477:C:T	20537477	T	ADD	1536	2.356	5.197	-7.83	12.54	0.4533	0.6504
3	3:27548267:C:A	27548267	A	ADD	1536	3.502	7.726	-11.64	18.64	0.4532	0.6504
3	3:27549568:G:A	27549568	A	ADD	1536	3.502	7.726	-11.64	18.64	0.4532	0.6504
3	3:27553291:C:A	27553291	A	ADD	1536	3.502	7.726	-11.64	18.64	0.4532	0.6504
4	4:117683235:G:T	117683235	T	ADD	1536	-2.218	4.892	-11.81	7.37	-0.4534	0.6504
4	4:147464245:A:C	147464245	C	ADD	1536	1.93	4.257	-6.413	10.27	0.4533	0.6504
4	4:181538121:A:G	181538121	G	ADD	1536	-1.984	4.377	-10.56	6.594	-0.4533	0.6504
5	5:9256745:A:G	9256745	G	ADD	1536	2.244	4.951	-7.46	11.95	0.4533	0.6504
5	5:26780564:G:C	26780564	C	ADD	1536	2.964	6.539	-9.852	15.78	0.4533	0.6504
5	5:112952804:G:A	112952804	A	ADD	1536	-3.604	7.95	-19.18	11.98	-0.4533	0.6504
5	5:112953273:C:T	112953273	T	ADD	1536	-3.604	7.95	-19.18	11.98	-0.4533	0.6504
5	5:112953302:G:C	112953302	C	ADD	1536	-3.604	7.95	-19.18	11.98	-0.4533	0.6504
5	5:112954378:C:T	112954378	T	ADD	1536	-3.604	7.95	-19.18	11.98	-0.4533	0.6504
5	5:112955224:C:G	112955224	G	ADD	1536	-3.604	7.95	-19.18	11.98	-0.4533	0.6504
5	5:112955526:G:C	112955526	C	ADD	1536	-3.604	7.95	-19.18	11.98	-0.4533	0.6504
5	5:148892973:A:T	148892973	T	ADD	1536	-2.325	5.13	-12.38	7.729	-0.4532	0.6504
5	5:148899779:T:C	148899779	C	ADD	1536	-2.325	5.13	-12.38	7.729	-0.4532	0.6504
5	5:148907142:A:G	148907142	G	ADD	1536	-2.325	5.13	-12.38	7.729	-0.4532	0.6504
5	5:148914674:C:T	148914674	T	ADD	1536	-2.325	5.13	-12.38	7.729	-0.4532	0.6504
6	6:33078573:G:T	33078573	T	ADD	1536	1.962	4.328	-6.52	10.44	0.4533	0.6504
6	6:33078996:T:C	33078996	C	ADD	1536	1.962	4.328	-6.52	10.44	0.4533	0.6504
6	6:33079385:G:T	33079385	T	ADD	1536	1.962	4.328	-6.52	10.44	0.4533	0.6504
6	6:132614269:T:A	132614269	A	ADD	1536	2.978	6.568	-9.896	15.85	0.4534	0.6504
7	7:13719259:A:C	13719259	C	ADD	1536	-3.679	8.116	-19.59	12.23	-0.4533	0.6504
7	7:18450412:A:G	18450412	G	ADD	1536	-2.244	4.951	-11.95	7.459	-0.4533	0.6504
7	7:30989656:G:A	30989656	A	ADD	1536	2.113	4.663	-7.025	11.25	0.4533	0.6504
7	7:30990225:G:A	30990225	A	ADD	1536	2.113	4.663	-7.025	11.25	0.4533	0.6504
7	7:138817539:A:G	138817539	G	ADD	1536	-2.005	4.424	-10.68	6.666	-0.4533	0.6504
8	8:15453924:G:C	15453924	C	ADD	1536	2.252	4.968	-7.485	11.99	0.4533	0.6504
8	8:113161293:C:T	113161293	T	ADD	1536	-2.682	5.918	-14.28	8.916	-0.4533	0.6504
8	8:113161642:T:C	113161642	C	ADD	1536	-2.682	5.918	-14.28	8.916	-0.4533	0.6504
8	8:113161753:C:T	113161753	T	ADD	1536	-2.682	5.918	-14.28	8.916	-0.4533	0.6504
8	8:113163727:C:T	113163727	T	ADD	1536	-2.682	5.918	-14.28	8.916	-0.4533	0.6504
8	8:113165882:A:C	113165882	C	ADD	1536	-2.682	5.918	-14.28	8.916	-0.4533	0.6504
8	8:113168740:G:A	113168740	A	ADD	1536	-2.682	5.918	-14.28	8.916	-0.4533	0.6504
8	8:113169572:T:G	113169572	G	ADD	1536	-2.682	5.918	-14.28	8.916	-0.4533	0.6504
8	8:113169814:A:G	113169814	G	ADD	1536	-2.682	5.918	-14.28	8.916	-0.4533	0.6504
8	8:113169837:T:C	113169837	C	ADD	1536	-2.682	5.918	-14.28	8.916	-0.4533	0.6504
8	8:113170380:A:T	113170380	T	ADD	1536	-2.682	5.918	-14.28	8.916	-0.4533	0.6504
8	8:113170402:A:G	113170402	G	ADD	1536	-2.682	5.918	-14.28	8.916	-0.4533	0.6504
8	8:113170630:C:G	113170630	G	ADD	1536	-2.682	5.918	-14.28	8.916	-0.4533	0.6504
8	8:113171317:A:T	113171317	T	ADD	1536	-2.682	5.918	-14.28	8.916	-0.4533	0.6504
8	8:114921460:A:G	114921460	G	ADD	1536	3.216	7.095	-10.69	17.12	0.4533	0.6504
8	8:114923056:T:C	114923056	C	ADD	1536	3.216	7.095	-10.69	17.12	0.4533	0.6504
8	8:114928643:C:A	114928643	A	ADD	1536	3.216	7.095	-10.69	17.12	0.4533	0.6504
9	9:10210521:G:A	10210521	A	ADD	1536	-2.059	4.542	-10.96	6.843	-0.4533	0.6504
9	9:36884097:T:C	36884097	C	ADD	1536	3.31	7.301	-11	17.62	0.4533	0.6504
9	9:36884286:T:G	36884286	G	ADD	1536	3.31	7.301	-11	17.62	0.4533	0.6504
9	9:119214872:G:C	119214872	C	ADD	1536	2.576	5.684	-8.563	13.72	0.4533	0.6504
9	9:134648779:T:G	134648779	T	ADD	1536	1.923	4.244	-6.394	10.24	0.4533	0.6504
10	10:33480713:C:T	33480713	C	ADD	1536	-2.388	5.268	-12.71	7.937	-0.4533	0.6504
11	11:19423117:T:C	19423117	T	ADD	1536	-1.916	4.226	-10.2	6.368	-0.4533	0.6504
11	11:66688337:C:T	66688337	T	ADD	1536	2.221	4.899	-7.382	11.82	0.4533	0.6504
11	11:66695721:G:A	66695721	A	ADD	1536	2.221	4.899	-7.382	11.82	0.4533	0.6504
11	11:98469985:T:C	98469985	C	ADD	1536	-2.016	4.447	-10.73	6.701	-0.4533	0.6504
12	12:5164168:G:A	5164168	A	ADD	1536	-1.947	4.296	-10.37	6.472	-0.4533	0.6504
12	12:47287086:C:T	47287086	T	ADD	1536	-2.082	4.593	-11.08	6.92	-0.4533	0.6504
12	12:96228848:T:C	96228848	C	ADD	1536	-2.701	5.958	-14.38	8.976	-0.4534	0.6504
12	12:96241457:A:C	96241457	C	ADD	1536	-2.701	5.958	-14.38	8.976	-0.4534	0.6504
12	12:96242775:T:G	96242775	G	ADD	1536	-2.701	5.958	-14.38	8.976	-0.4534	0.6504
12	12:96243670:C:T	96243670	T	ADD	1536	-2.701	5.958	-14.38	8.976	-0.4534	0.6504
12	12:96245055:G:A	96245055	A	ADD	1536	-2.701	5.958	-14.38	8.976	-0.4534	0.6504
12	12:96246481:G:A	96246481	A	ADD	1536	-2.701	5.958	-14.38	8.976	-0.4534	0.6504
13	13:109968577:G:T	109968577	T	ADD	1536	-2.141	4.724	-11.4	7.118	-0.4533	0.6504
13	13:109968792:C:T	109968792	T	ADD	1536	-2.141	4.724	-11.4	7.118	-0.4533	0.6504
16	16:20321423:G:A	20321423	G	ADD	1536	-3.16	6.971	-16.82	10.5	-0.4533	0.6504
16	16:62699699:G:A	62699699	A	ADD	1536	1.981	4.37	-6.584	10.55	0.4532	0.6504
16	16:79200414:G:A	79200414	G	ADD	1536	3.177	7.01	-10.56	16.92	0.4532	0.6504
18	18:75807207:T:C	75807207	C	ADD	1536	2.087	4.604	-6.937	11.11	0.4532	0.6504
18	18:75807634:G:A	75807634	A	ADD	1536	2.087	4.604	-6.937	11.11	0.4532	0.6504
21	21:27824285:C:A	27824285	A	ADD	1536	2.133	4.706	-7.09	11.36	0.4533	0.6504
21	21:29017708:G:A	29017708	A	ADD	1536	-1.929	4.256	-10.27	6.412	-0.4533	0.6504
21	21:42801567:C:G	42801567	G	ADD	1536	-1.997	4.406	-10.63	6.638	-0.4532	0.6504
21	21:42803435:C:T	42803435	T	ADD	1536	-1.997	4.406	-10.63	6.638	-0.4532	0.6504
22	22:50017234:A:G	50017234	A	ADD	1536	-1.908	4.208	-10.16	6.34	-0.4533	0.6504
1	1:218516083:A:G	218516083	G	ADD	1536	3.549	7.832	-11.8	18.9	0.4532	0.6505
1	1:218519330:A:C	218519330	C	ADD	1536	3.549	7.832	-11.8	18.9	0.4532	0.6505
1	1:243544330:C:T	243544330	T	ADD	1536	3.61	7.967	-12	19.23	0.4531	0.6505
1	1:243548994:G:A	243548994	A	ADD	1536	3.61	7.967	-12	19.23	0.4531	0.6505
2	2:20069414:G:A	20069414	G	ADD	1536	1.936	4.271	-6.435	10.31	0.4532	0.6505
2	2:68060244:A:G	68060244	G	ADD	1536	2.713	5.987	-9.022	14.45	0.4531	0.6505
2	2:228179524:T:C	228179524	C	ADD	1536	2.289	5.051	-7.611	12.19	0.4532	0.6505
3	3:25037457:G:A	25037457	G	ADD	1536	-1.981	4.372	-10.55	6.588	-0.4532	0.6505
3	3:189465825:T:C	189465825	C	ADD	1536	-3.674	8.106	-19.56	12.21	-0.4532	0.6505
5	5:34772786:A:G	34772786	G	ADD	1536	-2.214	4.887	-11.79	7.364	-0.4531	0.6505
6	6:22518589:G:T	22518589	T	ADD	1536	2.038	4.497	-6.777	10.85	0.4531	0.6505
6	6:45779530:A:T	45779530	T	ADD	1536	-1.922	4.241	-10.23	6.39	-0.4532	0.6505
6	6:135956534:G:C	135956534	C	ADD	1536	4.171	9.204	-13.87	22.21	0.4532	0.6505
7	7:18640734:C:T	18640734	T	ADD	1536	2.017	4.451	-6.707	10.74	0.4531	0.6505
7	7:45031656:T:C	45031656	C	ADD	1536	2.763	6.098	-9.189	14.72	0.4531	0.6505
7	7:68016989:A:G	68016989	G	ADD	1536	3.171	6.998	-10.54	16.89	0.4532	0.6505
7	7:92831357:A:C	92831357	C	ADD	1536	2.703	5.965	-8.988	14.39	0.4532	0.6505
7	7:101916158:C:A	101916158	A	ADD	1536	1.88	4.149	-6.251	10.01	0.4531	0.6505
7	7:103185281:T:C	103185281	C	ADD	1536	2.436	5.375	-8.1	12.97	0.4531	0.6505
8	8:2789386:G:T	2789386	T	ADD	1536	-2.089	4.61	-11.12	6.947	-0.4531	0.6505
8	8:15162751:T:C	15162751	C	ADD	1536	-1.979	4.368	-10.54	6.582	-0.4531	0.6505
8	8:15417851:T:G	15417851	G	ADD	1536	2.221	4.901	-7.384	11.83	0.4532	0.6505
9	9:124415691:T:C	124415691	C	ADD	1536	1.946	4.293	-6.469	10.36	0.4532	0.6505
10	10:2606931:A:G	2606931	A	ADD	1536	-2.141	4.724	-11.4	7.118	-0.4532	0.6505
10	10:2609374:C:G	2609374	C	ADD	1536	-2.141	4.724	-11.4	7.118	-0.4532	0.6505
10	10:73497221:A:G	73497221	G	ADD	1536	3.247	7.166	-10.8	17.29	0.4531	0.6505
10	10:83822613:A:G	83822613	G	ADD	1536	-4.302	9.494	-22.91	14.31	-0.4531	0.6505
10	10:120014354:C:T	120014354	T	ADD	1536	2.402	5.3	-7.986	12.79	0.4532	0.6505
10	10:120014377:C:T	120014377	T	ADD	1536	2.402	5.3	-7.986	12.79	0.4532	0.6505
10	10:120019296:G:A	120019296	A	ADD	1536	2.402	5.3	-7.986	12.79	0.4532	0.6505
10	10:122992442:C:T	122992442	T	ADD	1536	-2.073	4.573	-11.04	6.891	-0.4532	0.6505
10	10:134608245:A:G	134608245	G	ADD	1536	1.987	4.384	-6.606	10.58	0.4532	0.6505
11	11:12228640:T:C	12228640	C	ADD	1536	-2.905	6.41	-15.47	9.658	-0.4532	0.6505
11	11:12374506:A:G	12374506	G	ADD	1536	1.999	4.41	-6.645	10.64	0.4532	0.6505
11	11:94499584:G:A	94499584	A	ADD	1536	2.016	4.448	-6.703	10.73	0.4531	0.6505
11	11:107740010:G:T	107740010	T	ADD	1536	3.234	7.138	-10.76	17.22	0.4531	0.6505
12	12:12241700:T:C	12241700	C	ADD	1536	-3.339	7.369	-17.78	11.1	-0.4531	0.6505
12	12:12242455:C:T	12242455	T	ADD	1536	-3.339	7.369	-17.78	11.1	-0.4531	0.6505
12	12:76253999:C:T	76253999	C	ADD	1536	2.152	4.749	-7.155	11.46	0.4531	0.6505
12	12:89178196:C:A	89178196	A	ADD	1536	-3.243	7.156	-17.27	10.78	-0.4532	0.6505
12	12:89179610:G:C	89179610	C	ADD	1536	-3.243	7.156	-17.27	10.78	-0.4532	0.6505
12	12:133054609:A:G	133054609	G	ADD	1536	1.914	4.224	-6.364	10.19	0.4532	0.6505
13	13:84447387:G:C	84447387	C	ADD	1536	4.326	9.546	-14.38	23.04	0.4532	0.6505
13	13:84452418:A:G	84452418	G	ADD	1536	4.326	9.546	-14.38	23.04	0.4532	0.6505
13	13:93883683:T:G	93883683	G	ADD	1536	-2.311	5.102	-12.31	7.687	-0.4531	0.6505
13	13:93883687:T:G	93883687	G	ADD	1536	-2.311	5.102	-12.31	7.687	-0.4531	0.6505
13	13:93883691:T:G	93883691	G	ADD	1536	-2.311	5.102	-12.31	7.687	-0.4531	0.6505
14	14:31494988:G:A	31494988	A	ADD	1536	-2.306	5.089	-12.28	7.668	-0.4531	0.6505
16	16:86417349:G:A	86417349	A	ADD	1536	-2.099	4.633	-11.18	6.981	-0.4531	0.6505
17	17:19608773:G:A	19608773	G	ADD	1536	1.994	4.399	-6.629	10.62	0.4532	0.6505
18	18:4582373:G:A	4582373	A	ADD	1536	2.133	4.707	-7.093	11.36	0.4532	0.6505
18	18:36750957:A:C	36750957	C	ADD	1536	1.897	4.187	-6.309	10.1	0.4531	0.6505
18	18:53193424:A:G	53193424	A	ADD	1536	-3.507	7.738	-18.67	11.66	-0.4532	0.6505
19	19:29589082:G:A	29589082	A	ADD	1536	2.395	5.286	-7.965	12.75	0.4531	0.6505
21	21:16576783:G:A	16576783	A	ADD	1536	-2.267	5.002	-12.07	7.538	-0.4531	0.6505
1	1:162154709:A:C	162154709	C	ADD	1536	2.452	5.412	-8.156	13.06	0.453	0.6506
1	1:246372880:G:C	246372880	C	ADD	1536	-1.963	4.333	-10.46	6.53	-0.453	0.6506
2	2:51671180:G:A	51671180	A	ADD	1536	-2.137	4.718	-11.38	7.11	-0.453	0.6506
2	2:142778992:C:T	142778992	T	ADD	1536	-2.399	5.296	-12.78	7.982	-0.453	0.6506
2	2:142779806:T:C	142779806	C	ADD	1536	-2.399	5.296	-12.78	7.982	-0.453	0.6506
2	2:142780193:T:C	142780193	C	ADD	1536	-2.399	5.296	-12.78	7.982	-0.453	0.6506
2	2:206433284:T:A	206433284	A	ADD	1536	-3.718	8.207	-19.8	12.37	-0.453	0.6506
2	2:206434220:A:G	206434220	G	ADD	1536	-3.718	8.207	-19.8	12.37	-0.453	0.6506
3	3:14498447:T:C	14498447	C	ADD	1536	-1.952	4.309	-10.4	6.493	-0.453	0.6506
3	3:183743178:G:A	183743178	A	ADD	1536	-2.001	4.417	-10.66	6.655	-0.4531	0.6506
3	3:183743355:C:T	183743355	T	ADD	1536	-2.001	4.417	-10.66	6.655	-0.4531	0.6506
4	4:4788488:C:T	4788488	T	ADD	1536	-3.486	7.694	-18.57	11.59	-0.4531	0.6506
4	4:15439814:C:A	15439814	A	ADD	1536	-1.937	4.275	-10.32	6.443	-0.4531	0.6506
4	4:48260307:C:T	48260307	T	ADD	1536	4.022	8.879	-13.38	21.42	0.453	0.6506
4	4:139364996:T:A	139364996	A	ADD	1536	4.189	9.245	-13.93	22.31	0.453	0.6506
4	4:139365136:G:A	139365136	A	ADD	1536	4.189	9.245	-13.93	22.31	0.453	0.6506
4	4:139365574:C:A	139365574	A	ADD	1536	4.189	9.245	-13.93	22.31	0.453	0.6506
4	4:179563805:A:G	179563805	A	ADD	1536	-1.9	4.194	-10.12	6.32	-0.4531	0.6506
5	5:13963586:C:G	13963586	G	ADD	1536	3.865	8.531	-12.85	20.58	0.453	0.6506
5	5:132670232:C:T	132670232	T	ADD	1536	-2.055	4.536	-10.95	6.836	-0.453	0.6506
6	6:31605567:G:C	31605567	C	ADD	1536	-2.551	5.631	-13.59	8.485	-0.4531	0.6506
6	6:36632688:C:T	36632688	T	ADD	1536	2.087	4.607	-6.942	11.12	0.4531	0.6506
6	6:36641546:C:A	36641546	A	ADD	1536	-2.528	5.582	-13.47	8.411	-0.453	0.6506
6	6:81689356:G:T	81689356	T	ADD	1536	3.07	6.777	-10.21	16.35	0.453	0.6506
6	6:81690866:C:T	81690866	T	ADD	1536	3.07	6.777	-10.21	16.35	0.453	0.6506
6	6:81692842:A:G	81692842	G	ADD	1536	3.07	6.777	-10.21	16.35	0.453	0.6506
6	6:81699559:T:C	81699559	C	ADD	1536	3.07	6.777	-10.21	16.35	0.453	0.6506
6	6:81708559:A:T	81708559	T	ADD	1536	3.07	6.777	-10.21	16.35	0.453	0.6506
6	6:81716480:G:A	81716480	A	ADD	1536	3.07	6.777	-10.21	16.35	0.453	0.6506
6	6:81717534:G:T	81717534	T	ADD	1536	3.07	6.777	-10.21	16.35	0.453	0.6506
6	6:81719916:C:T	81719916	T	ADD	1536	3.07	6.777	-10.21	16.35	0.453	0.6506
6	6:154050494:A:C	154050494	C	ADD	1536	2.4	5.297	-7.983	12.78	0.453	0.6506
6	6:154051071:C:T	154051071	T	ADD	1536	2.4	5.297	-7.983	12.78	0.453	0.6506
6	6:154051310:T:C	154051310	C	ADD	1536	2.4	5.297	-7.983	12.78	0.453	0.6506
6	6:154052439:C:T	154052439	T	ADD	1536	2.4	5.297	-7.983	12.78	0.453	0.6506
6	6:154053313:C:A	154053313	A	ADD	1536	2.4	5.297	-7.983	12.78	0.453	0.6506
6	6:154053348:C:G	154053348	G	ADD	1536	2.4	5.297	-7.983	12.78	0.453	0.6506
6	6:154053417:G:A	154053417	A	ADD	1536	2.4	5.297	-7.983	12.78	0.453	0.6506
6	6:154053588:G:C	154053588	C	ADD	1536	2.4	5.297	-7.983	12.78	0.453	0.6506
6	6:154053909:A:G	154053909	G	ADD	1536	2.4	5.297	-7.983	12.78	0.453	0.6506
6	6:154054437:T:C	154054437	C	ADD	1536	2.4	5.297	-7.983	12.78	0.453	0.6506
6	6:154056161:C:T	154056161	T	ADD	1536	2.4	5.297	-7.983	12.78	0.453	0.6506
6	6:154057114:G:A	154057114	A	ADD	1536	2.4	5.297	-7.983	12.78	0.453	0.6506
6	6:154057216:G:A	154057216	A	ADD	1536	2.4	5.297	-7.983	12.78	0.453	0.6506
6	6:154057534:T:G	154057534	G	ADD	1536	2.4	5.297	-7.983	12.78	0.453	0.6506
6	6:154058905:G:A	154058905	A	ADD	1536	2.4	5.297	-7.983	12.78	0.453	0.6506
6	6:154060023:G:A	154060023	A	ADD	1536	2.4	5.297	-7.983	12.78	0.453	0.6506
6	6:154065267:C:A	154065267	A	ADD	1536	2.4	5.297	-7.983	12.78	0.453	0.6506
8	8:2932406:A:G	2932406	G	ADD	1536	3.916	8.643	-13.02	20.86	0.4531	0.6506
8	8:121365841:A:G	121365841	G	ADD	1536	-2.006	4.428	-10.69	6.673	-0.453	0.6506
8	8:121366769:T:C	121366769	C	ADD	1536	-2.006	4.428	-10.69	6.673	-0.453	0.6506
8	8:121369411:G:T	121369411	T	ADD	1536	-2.006	4.428	-10.69	6.673	-0.453	0.6506
8	8:121369431:A:G	121369431	G	ADD	1536	-2.006	4.428	-10.69	6.673	-0.453	0.6506
8	8:121369542:A:G	121369542	G	ADD	1536	-2.006	4.428	-10.69	6.673	-0.453	0.6506
8	8:121370756:C:A	121370756	A	ADD	1536	-2.006	4.428	-10.69	6.673	-0.453	0.6506
9	9:37022957:G:C	37022957	C	ADD	1536	-2.236	4.936	-11.91	7.438	-0.453	0.6506
9	9:131379998:C:A	131379998	A	ADD	1536	-3.666	8.091	-19.52	12.19	-0.453	0.6506
10	10:70051810:A:G	70051810	A	ADD	1536	2.522	5.567	-8.388	13.43	0.4531	0.6506
10	10:70051928:A:G	70051928	A	ADD	1536	2.522	5.567	-8.388	13.43	0.4531	0.6506
10	10:70055028:C:T	70055028	T	ADD	1536	2.522	5.567	-8.388	13.43	0.4531	0.6506
10	10:78867862:G:A	78867862	A	ADD	1536	1.917	4.23	-6.375	10.21	0.453	0.6506
10	10:96030692:A:G	96030692	G	ADD	1536	2.002	4.419	-6.66	10.66	0.453	0.6506
10	10:96036306:G:A	96036306	A	ADD	1536	2.002	4.419	-6.66	10.66	0.453	0.6506
10	10:96038402:G:A	96038402	A	ADD	1536	2.002	4.419	-6.66	10.66	0.453	0.6506
10	10:96040394:G:A	96040394	A	ADD	1536	2.002	4.419	-6.66	10.66	0.453	0.6506
11	11:117996200:A:G	117996200	G	ADD	1536	1.956	4.318	-6.507	10.42	0.4529	0.6506
11	11:117996402:C:A	117996402	A	ADD	1536	1.956	4.318	-6.507	10.42	0.4529	0.6506
11	11:117997360:T:C	117997360	C	ADD	1536	1.956	4.318	-6.507	10.42	0.4529	0.6506
11	11:117997374:G:A	117997374	A	ADD	1536	1.956	4.318	-6.507	10.42	0.4529	0.6506
11	11:117997427:G:A	117997427	A	ADD	1536	1.956	4.318	-6.507	10.42	0.4529	0.6506
11	11:117997473:A:G	117997473	G	ADD	1536	1.956	4.318	-6.507	10.42	0.4529	0.6506
11	11:125956133:C:T	125956133	T	ADD	1536	-1.978	4.365	-10.53	6.578	-0.453	0.6506
11	11:125957098:A:G	125957098	G	ADD	1536	-1.978	4.365	-10.53	6.578	-0.453	0.6506
11	11:125959249:C:T	125959249	T	ADD	1536	-1.978	4.365	-10.53	6.578	-0.453	0.6506
11	11:125959738:C:G	125959738	G	ADD	1536	-1.978	4.365	-10.53	6.578	-0.453	0.6506
14	14:79383724:T:G	79383724	G	ADD	1536	-1.946	4.295	-10.36	6.473	-0.4531	0.6506
14	14:79384032:G:A	79384032	A	ADD	1536	-1.946	4.295	-10.36	6.473	-0.4531	0.6506
14	14:79384718:T:C	79384718	C	ADD	1536	-1.946	4.295	-10.36	6.473	-0.4531	0.6506
15	15:78199666:A:G	78199666	A	ADD	1536	2.912	6.428	-9.686	15.51	0.453	0.6506
16	16:56380570:A:G	56380570	G	ADD	1536	-2.515	5.553	-13.4	8.368	-0.453	0.6506
16	16:56381083:A:G	56381083	G	ADD	1536	-2.515	5.553	-13.4	8.368	-0.453	0.6506
16	16:80892483:C:T	80892483	T	ADD	1536	-1.977	4.365	-10.53	6.578	-0.453	0.6506
17	17:55678575:A:T	55678575	T	ADD	1536	-2.08	4.593	-11.08	6.922	-0.453	0.6506
18	18:36384024:G:A	36384024	G	ADD	1536	-3.032	6.694	-16.15	10.09	-0.453	0.6506
18	18:58105704:C:A	58105704	A	ADD	1536	3.099	6.84	-10.31	16.5	0.453	0.6506
18	18:58105842:C:A	58105842	A	ADD	1536	3.099	6.84	-10.31	16.5	0.453	0.6506
18	18:61834447:C:T	61834447	T	ADD	1536	3.047	6.726	-10.14	16.23	0.453	0.6506
19	19:40176836:A:G	40176836	A	ADD	1536	2.303	5.085	-7.663	12.27	0.453	0.6506
19	19:57245973:T:G	57245973	G	ADD	1536	2.369	5.229	-7.88	12.62	0.453	0.6506
19	19:57246083:G:A	57246083	A	ADD	1536	2.369	5.229	-7.88	12.62	0.453	0.6506
19	19:58191483:T:A	58191483	T	ADD	1536	1.939	4.28	-6.45	10.33	0.4531	0.6506
1	1:69445213:C:A	69445213	A	ADD	1536	2.858	6.311	-9.511	15.23	0.4529	0.6507
1	1:172462962:G:A	172462962	A	ADD	1536	2.067	4.565	-6.88	11.01	0.4529	0.6507
1	1:232356149:C:T	232356149	T	ADD	1536	-2.139	4.722	-11.39	7.116	-0.4529	0.6507
1	1:248032168:G:A	248032168	A	ADD	1536	-1.956	4.319	-10.42	6.509	-0.4528	0.6507
1	1:248032618:G:T	248032618	T	ADD	1536	-1.956	4.319	-10.42	6.509	-0.4528	0.6507
2	2:43067553:C:A	43067553	A	ADD	1536	-1.982	4.375	-10.56	6.594	-0.4529	0.6507
2	2:126436116:C:T	126436116	T	ADD	1536	2.757	6.087	-9.173	14.69	0.4529	0.6507
2	2:153558475:T:C	153558475	C	ADD	1536	-2.117	4.673	-11.28	7.043	-0.4529	0.6507
2	2:206061927:T:C	206061927	C	ADD	1536	3.608	7.966	-12.01	19.22	0.4529	0.6507
2	2:206062609:G:A	206062609	A	ADD	1536	3.608	7.966	-12.01	19.22	0.4529	0.6507
2	2:206067894:A:T	206067894	T	ADD	1536	3.608	7.966	-12.01	19.22	0.4529	0.6507
2	2:206069624:T:C	206069624	C	ADD	1536	3.608	7.966	-12.01	19.22	0.4529	0.6507
2	2:206074344:A:G	206074344	G	ADD	1536	3.608	7.966	-12.01	19.22	0.4529	0.6507
2	2:234373537:G:A	234373537	A	ADD	1536	2.834	6.258	-9.431	15.1	0.4529	0.6507
3	3:20700919:A:G	20700919	G	ADD	1536	2.758	6.089	-9.177	14.69	0.4529	0.6507
3	3:24631678:A:G	24631678	G	ADD	1536	-3.789	8.366	-20.19	12.61	-0.4529	0.6507
3	3:147082740:A:G	147082740	A	ADD	1536	2.376	5.247	-7.907	12.66	0.4529	0.6507
3	3:156150321:G:A	156150321	A	ADD	1536	3.427	7.567	-11.4	18.26	0.4529	0.6507
4	4:66262020:A:G	66262020	G	ADD	1536	-2.195	4.846	-11.69	7.303	-0.4529	0.6507
4	4:91702900:A:T	91702900	A	ADD	1536	1.958	4.323	-6.515	10.43	0.4529	0.6507
4	4:180574457:C:T	180574457	T	ADD	1536	-2.065	4.56	-11	6.873	-0.4528	0.6507
6	6:22457876:C:T	22457876	T	ADD	1536	1.989	4.392	-6.62	10.6	0.4528	0.6507
6	6:30988895:A:G	30988895	G	ADD	1536	5.637	12.45	-18.76	30.03	0.4529	0.6507
6	6:30988909:G:A	30988909	A	ADD	1536	5.637	12.45	-18.76	30.03	0.4529	0.6507
6	6:153402341:A:G	153402341	G	ADD	1536	-4.028	8.894	-21.46	13.4	-0.4528	0.6507
7	7:22807473:C:T	22807473	T	ADD	1536	-3.347	7.389	-17.83	11.14	-0.4529	0.6507
7	7:22807634:A:G	22807634	G	ADD	1536	-3.347	7.389	-17.83	11.14	-0.4529	0.6507
7	7:22807877:A:T	22807877	T	ADD	1536	-3.347	7.389	-17.83	11.14	-0.4529	0.6507
8	8:2894820:T:C	2894820	C	ADD	1536	2.057	4.544	-6.848	10.96	0.4528	0.6507
8	8:106336532:T:G	106336532	G	ADD	1536	3.359	7.415	-11.17	17.89	0.4529	0.6507
8	8:110821596:A:G	110821596	G	ADD	1536	-1.97	4.35	-10.5	6.556	-0.4528	0.6507
9	9:132458129:C:T	132458129	T	ADD	1536	2.01	4.44	-6.691	10.71	0.4528	0.6507
9	9:132458207:A:G	132458207	G	ADD	1536	2.01	4.44	-6.691	10.71	0.4528	0.6507
9	9:137947202:G:A	137947202	A	ADD	1536	-2.112	4.663	-11.25	7.027	-0.4529	0.6507
9	9:137948742:T:G	137948742	G	ADD	1536	-2.112	4.663	-11.25	7.027	-0.4529	0.6507
9	9:137951338:A:T	137951338	T	ADD	1536	-2.112	4.663	-11.25	7.027	-0.4529	0.6507
10	10:101191633:A:G	101191633	G	ADD	1536	-2.55	5.631	-13.59	8.486	-0.4528	0.6507
10	10:120013119:G:A	120013119	A	ADD	1536	2.401	5.302	-7.99	12.79	0.4529	0.6507
11	11:34536758:C:T	34536758	T	ADD	1536	-1.922	4.244	-10.24	6.396	-0.4528	0.6507
11	11:130218499:A:G	130218499	G	ADD	1536	4.154	9.17	-13.82	22.13	0.4529	0.6507
12	12:70376337:G:A	70376337	A	ADD	1536	-3.595	7.938	-19.15	11.96	-0.4529	0.6507
12	12:114037161:T:C	114037161	C	ADD	1536	-2.412	5.326	-12.85	8.028	-0.4528	0.6507
13	13:55199917:T:C	55199917	C	ADD	1536	-2.333	5.152	-12.43	7.764	-0.4529	0.6507
13	13:55202372:T:C	55202372	C	ADD	1536	-2.333	5.152	-12.43	7.764	-0.4529	0.6507
13	13:55203602:A:G	55203602	G	ADD	1536	-2.333	5.152	-12.43	7.764	-0.4529	0.6507
14	14:62894945:A:G	62894945	G	ADD	1536	-2.763	6.101	-14.72	9.196	-0.4528	0.6507
14	14:83424718:T:C	83424718	C	ADD	1536	2.042	4.509	-6.796	10.88	0.4528	0.6507
16	16:49681878:T:C	49681878	C	ADD	1536	2.159	4.768	-7.185	11.5	0.4529	0.6507
16	16:54073776:A:G	54073776	A	ADD	1536	1.904	4.204	-6.336	10.14	0.4529	0.6507
16	16:54074127:A:G	54074127	A	ADD	1536	1.904	4.204	-6.336	10.14	0.4529	0.6507
17	17:56210545:A:G	56210545	G	ADD	1536	-4.12	9.095	-21.95	13.71	-0.4529	0.6507
17	17:56217969:G:A	56217969	A	ADD	1536	-4.12	9.095	-21.95	13.71	-0.4529	0.6507
17	17:56218130:T:C	56218130	C	ADD	1536	-4.12	9.095	-21.95	13.71	-0.4529	0.6507
17	17:66562213:C:T	66562213	T	ADD	1536	2.01	4.439	-6.691	10.71	0.4528	0.6507
17	17:66562494:C:T	66562494	T	ADD	1536	2.01	4.439	-6.691	10.71	0.4528	0.6507
18	18:24354014:A:G	24354014	G	ADD	1536	3.441	7.597	-11.45	18.33	0.4529	0.6507
18	18:42858628:G:C	42858628	C	ADD	1536	2.382	5.26	-7.928	12.69	0.4528	0.6507
18	18:42991796:G:A	42991796	A	ADD	1536	2.574	5.684	-8.565	13.71	0.4529	0.6507
21	21:22669522:G:T	22669522	T	ADD	1536	-1.904	4.205	-10.15	6.337	-0.4529	0.6507
1	1:105098900:T:C	105098900	C	ADD	1536	-2.169	4.79	-11.56	7.22	-0.4528	0.6508
1	1:246529059:T:C	246529059	C	ADD	1536	-3.628	8.015	-19.34	12.08	-0.4527	0.6508
1	1:246531497:T:C	246531497	C	ADD	1536	-3.628	8.015	-19.34	12.08	-0.4527	0.6508
1	1:246531703:A:G	246531703	G	ADD	1536	-3.628	8.015	-19.34	12.08	-0.4527	0.6508
1	1:246538672:C:T	246538672	T	ADD	1536	-3.628	8.015	-19.34	12.08	-0.4527	0.6508
2	2:25425899:C:G	25425899	G	ADD	1536	2.492	5.505	-8.297	13.28	0.4527	0.6508
2	2:25425972:T:C	25425972	C	ADD	1536	2.492	5.505	-8.297	13.28	0.4527	0.6508
2	2:25426798:C:T	25426798	T	ADD	1536	2.492	5.505	-8.297	13.28	0.4527	0.6508
2	2:103146310:G:A	103146310	A	ADD	1536	-3.796	8.385	-20.23	12.64	-0.4527	0.6508
2	2:119023562:G:A	119023562	A	ADD	1536	3.9	8.615	-12.98	20.78	0.4527	0.6508
2	2:178540804:A:C	178540804	C	ADD	1536	2.342	5.173	-7.797	12.48	0.4528	0.6508
2	2:227011883:C:A	227011883	A	ADD	1536	1.983	4.38	-6.603	10.57	0.4527	0.6508
3	3:5529441:C:G	5529441	C	ADD	1536	1.914	4.228	-6.372	10.2	0.4528	0.6508
3	3:35402001:G:C	35402001	C	ADD	1536	2.165	4.782	-7.207	11.54	0.4527	0.6508
3	3:53910122:G:A	53910122	A	ADD	1536	2.089	4.616	-6.957	11.14	0.4527	0.6508
3	3:68512004:A:G	68512004	G	ADD	1536	-1.913	4.226	-10.2	6.37	-0.4527	0.6508
3	3:98073313:A:G	98073313	G	ADD	1536	2.65	5.853	-8.823	14.12	0.4527	0.6508
3	3:98075543:G:A	98075543	A	ADD	1536	2.65	5.853	-8.823	14.12	0.4527	0.6508
3	3:98082112:A:G	98082112	G	ADD	1536	2.65	5.853	-8.823	14.12	0.4527	0.6508
3	3:152621811:T:A	152621811	A	ADD	1536	-2.502	5.526	-13.33	8.33	-0.4527	0.6508
3	3:152624394:T:A	152624394	A	ADD	1536	-2.502	5.526	-13.33	8.33	-0.4527	0.6508
3	3:158539496:A:G	158539496	G	ADD	1536	-2.856	6.309	-15.22	9.509	-0.4527	0.6508
3	3:158540366:G:A	158540366	A	ADD	1536	-2.856	6.309	-15.22	9.509	-0.4527	0.6508
3	3:158540902:A:G	158540902	G	ADD	1536	-2.856	6.309	-15.22	9.509	-0.4527	0.6508
4	4:26408827:C:A	26408827	C	ADD	1536	-2.878	6.357	-15.34	9.582	-0.4528	0.6508
4	4:52936706:A:G	52936706	G	ADD	1536	-2.38	5.257	-12.68	7.924	-0.4527	0.6508
4	4:98400088:A:G	98400088	G	ADD	1536	-4.213	9.304	-22.45	14.02	-0.4527	0.6508
4	4:98409638:A:G	98409638	G	ADD	1536	-4.213	9.304	-22.45	14.02	-0.4527	0.6508
4	4:98413949:A:T	98413949	T	ADD	1536	-4.213	9.304	-22.45	14.02	-0.4527	0.6508
4	4:98425295:T:G	98425295	G	ADD	1536	-4.213	9.304	-22.45	14.02	-0.4527	0.6508
4	4:106190055:A:G	106190055	G	ADD	1536	-2.141	4.73	-11.41	7.129	-0.4528	0.6508
4	4:137170250:T:C	137170250	C	ADD	1536	2.063	4.556	-6.867	10.99	0.4528	0.6508
4	4:182226286:G:T	182226286	T	ADD	1536	-2.353	5.198	-12.54	7.835	-0.4527	0.6508
4	4:185216000:A:G	185216000	G	ADD	1536	-2.349	5.189	-12.52	7.821	-0.4528	0.6508
5	5:73148810:A:G	73148810	G	ADD	1536	-2.276	5.027	-12.13	7.576	-0.4527	0.6508
5	5:73149313:C:T	73149313	T	ADD	1536	-2.276	5.027	-12.13	7.576	-0.4527	0.6508
5	5:164251550:G:A	164251550	A	ADD	1536	-4.076	9.003	-21.72	13.57	-0.4527	0.6508
5	5:164251861:A:G	164251861	G	ADD	1536	-4.076	9.003	-21.72	13.57	-0.4527	0.6508
5	5:164252634:G:A	164252634	A	ADD	1536	-4.076	9.003	-21.72	13.57	-0.4527	0.6508
5	5:164252871:G:A	164252871	A	ADD	1536	-4.076	9.003	-21.72	13.57	-0.4527	0.6508
5	5:177615266:G:T	177615266	T	ADD	1536	-2.053	4.534	-10.94	6.834	-0.4528	0.6508
5	5:177615305:C:T	177615305	T	ADD	1536	-2.053	4.534	-10.94	6.834	-0.4528	0.6508
6	6:31303472:C:T	31303472	T	ADD	1536	-2.535	5.6	-13.51	8.44	-0.4527	0.6508
6	6:31304266:C:T	31304266	T	ADD	1536	-2.535	5.6	-13.51	8.44	-0.4527	0.6508
6	6:31305677:C:G	31305677	G	ADD	1536	-2.535	5.6	-13.51	8.44	-0.4527	0.6508
6	6:31306069:A:G	31306069	G	ADD	1536	-2.535	5.6	-13.51	8.44	-0.4527	0.6508
6	6:31308268:A:T	31308268	T	ADD	1536	-2.535	5.6	-13.51	8.44	-0.4527	0.6508
6	6:82451252:T:C	82451252	C	ADD	1536	2.945	6.504	-9.803	15.69	0.4527	0.6508
6	6:82451847:A:G	82451847	G	ADD	1536	2.945	6.504	-9.803	15.69	0.4527	0.6508
6	6:82452566:A:G	82452566	G	ADD	1536	2.945	6.504	-9.803	15.69	0.4527	0.6508
6	6:82453154:G:A	82453154	A	ADD	1536	2.945	6.504	-9.803	15.69	0.4527	0.6508
7	7:344661:T:C	344661	C	ADD	1536	-3.535	7.808	-18.84	11.77	-0.4528	0.6508
7	7:37787909:T:C	37787909	C	ADD	1536	3.56	7.863	-11.85	18.97	0.4527	0.6508
8	8:18451881:A:C	18451881	C	ADD	1536	-2.516	5.557	-13.41	8.375	-0.4528	0.6508
8	8:63947161:G:A	63947161	G	ADD	1536	1.915	4.231	-6.377	10.21	0.4527	0.6508
8	8:95071070:A:G	95071070	G	ADD	1536	2.048	4.524	-6.818	10.91	0.4527	0.6508
9	9:27557982:A:T	27557982	T	ADD	1536	-3.06	6.759	-16.31	10.19	-0.4527	0.6508
9	9:107170699:A:G	107170699	G	ADD	1536	-4.245	9.376	-22.62	14.13	-0.4527	0.6508
11	11:34541397:G:A	34541397	A	ADD	1536	-1.926	4.255	-10.27	6.414	-0.4527	0.6508
11	11:99461972:T:C	99461972	C	ADD	1536	-3.363	7.429	-17.92	11.2	-0.4527	0.6508
11	11:99463461:T:A	99463461	A	ADD	1536	-3.363	7.429	-17.92	11.2	-0.4527	0.6508
11	11:99464447:A:G	99464447	G	ADD	1536	-3.363	7.429	-17.92	11.2	-0.4527	0.6508
11	11:99468148:C:T	99468148	T	ADD	1536	-3.363	7.429	-17.92	11.2	-0.4527	0.6508
11	11:115048244:A:G	115048244	G	ADD	1536	-3.691	8.152	-19.67	12.29	-0.4528	0.6508
11	11:115066481:T:G	115066481	G	ADD	1536	2.06	4.55	-6.857	10.98	0.4527	0.6508
12	12:7778109:C:G	7778109	G	ADD	1536	1.967	4.344	-6.548	10.48	0.4527	0.6508
12	12:7779241:G:A	7779241	A	ADD	1536	1.967	4.344	-6.548	10.48	0.4527	0.6508
12	12:7780920:C:T	7780920	T	ADD	1536	1.967	4.344	-6.548	10.48	0.4527	0.6508
12	12:7781057:C:G	7781057	G	ADD	1536	1.967	4.344	-6.548	10.48	0.4527	0.6508
12	12:7781252:G:A	7781252	A	ADD	1536	1.967	4.344	-6.548	10.48	0.4527	0.6508
12	12:7782439:C:G	7782439	G	ADD	1536	1.967	4.344	-6.548	10.48	0.4527	0.6508
12	12:7783201:A:C	7783201	C	ADD	1536	1.967	4.344	-6.548	10.48	0.4527	0.6508
12	12:98393813:G:A	98393813	A	ADD	1536	2.131	4.706	-7.092	11.35	0.4528	0.6508
12	12:98845408:A:G	98845408	G	ADD	1536	2.064	4.558	-6.871	11	0.4527	0.6508
13	13:66622857:G:A	66622857	A	ADD	1536	2.126	4.696	-7.078	11.33	0.4527	0.6508
13	13:66622958:T:G	66622958	G	ADD	1536	2.126	4.696	-7.078	11.33	0.4527	0.6508
13	13:91990136:G:A	91990136	A	ADD	1536	2.341	5.169	-7.791	12.47	0.4528	0.6508
13	13:102848774:A:T	102848774	A	ADD	1536	1.94	4.286	-6.46	10.34	0.4527	0.6508
13	13:105172434:A:G	105172434	A	ADD	1536	2.235	4.936	-7.439	11.91	0.4528	0.6508
13	13:108694781:C:T	108694781	C	ADD	1536	-1.898	4.192	-10.12	6.319	-0.4528	0.6508
14	14:87503910:G:A	87503910	A	ADD	1536	2.91	6.427	-9.687	15.51	0.4527	0.6508
14	14:93018567:G:A	93018567	A	ADD	1536	2.423	5.352	-8.066	12.91	0.4527	0.6508
16	16:7083903:C:G	7083903	G	ADD	1536	2.017	4.455	-6.714	10.75	0.4528	0.6508
16	16:7084055:T:G	7084055	G	ADD	1536	2.017	4.455	-6.714	10.75	0.4528	0.6508
16	16:86360272:G:A	86360272	A	ADD	1536	1.945	4.295	-6.473	10.36	0.4528	0.6508
18	18:34174398:C:T	34174398	T	ADD	1536	1.996	4.408	-6.645	10.64	0.4527	0.6508
18	18:74119567:A:C	74119567	C	ADD	1536	1.873	4.137	-6.236	9.982	0.4527	0.6508
20	20:55496115:C:A	55496115	A	ADD	1536	-3.828	8.454	-20.4	12.74	-0.4528	0.6508
20	20:55498879:A:G	55498879	G	ADD	1536	-3.828	8.454	-20.4	12.74	-0.4528	0.6508
1	1:30945974:A:G	30945974	A	ADD	1536	1.933	4.27	-6.436	10.3	0.4526	0.6509
1	1:37134965:C:T	37134965	T	ADD	1536	-2.186	4.829	-11.65	7.28	-0.4526	0.6509
1	1:53488564:T:A	53488564	A	ADD	1536	1.986	4.389	-6.616	10.59	0.4526	0.6509
1	1:53489448:G:A	53489448	A	ADD	1536	1.986	4.389	-6.616	10.59	0.4526	0.6509
1	1:53491455:G:A	53491455	A	ADD	1536	1.986	4.389	-6.616	10.59	0.4526	0.6509
1	1:53492637:T:A	53492637	A	ADD	1536	1.986	4.389	-6.616	10.59	0.4526	0.6509
1	1:53494091:C:A	53494091	A	ADD	1536	1.986	4.389	-6.616	10.59	0.4526	0.6509
1	1:53494441:A:G	53494441	G	ADD	1536	1.986	4.389	-6.616	10.59	0.4526	0.6509
1	1:53495130:G:A	53495130	A	ADD	1536	1.986	4.389	-6.616	10.59	0.4526	0.6509
1	1:53497686:T:C	53497686	C	ADD	1536	1.986	4.389	-6.616	10.59	0.4526	0.6509
1	1:53499225:T:C	53499225	C	ADD	1536	1.986	4.389	-6.616	10.59	0.4526	0.6509
1	1:53499512:T:C	53499512	C	ADD	1536	1.986	4.389	-6.616	10.59	0.4526	0.6509
1	1:67635475:C:T	67635475	T	ADD	1536	2.002	4.424	-6.668	10.67	0.4526	0.6509
1	1:87806800:C:T	87806800	T	ADD	1536	-2.601	5.746	-13.86	8.662	-0.4526	0.6509
2	2:52035257:A:G	52035257	G	ADD	1536	-1.92	4.243	-10.24	6.397	-0.4525	0.6509
2	2:57243213:G:A	57243213	G	ADD	1536	1.907	4.213	-6.351	10.16	0.4526	0.6509
2	2:122506125:G:C	122506125	C	ADD	1536	2.749	6.074	-9.155	14.65	0.4527	0.6509
2	2:230123442:G:C	230123442	C	ADD	1536	-2.273	5.02	-12.11	7.567	-0.4527	0.6509
3	3:281569:G:A	281569	A	ADD	1536	-1.97	4.352	-10.5	6.56	-0.4526	0.6509
3	3:42500125:A:G	42500125	A	ADD	1536	3.786	8.364	-12.61	20.18	0.4526	0.6509
3	3:164807679:G:A	164807679	G	ADD	1536	-2.552	5.639	-13.61	8.501	-0.4526	0.6509
4	4:37790120:A:G	37790120	G	ADD	1536	-2.124	4.694	-11.32	7.076	-0.4525	0.6509
4	4:43756450:G:A	43756450	G	ADD	1536	2.531	5.593	-8.431	13.49	0.4525	0.6509
4	4:72612902:T:G	72612902	G	ADD	1536	2.228	4.924	-7.422	11.88	0.4526	0.6509
4	4:82025509:G:T	82025509	T	ADD	1536	2.045	4.519	-6.812	10.9	0.4526	0.6509
4	4:183597023:G:A	183597023	A	ADD	1536	2.443	5.397	-8.135	13.02	0.4526	0.6509
5	5:101966640:G:C	101966640	C	ADD	1536	3.644	8.05	-12.13	19.42	0.4527	0.6509
5	5:101970364:T:C	101970364	C	ADD	1536	3.644	8.05	-12.13	19.42	0.4527	0.6509
5	5:101977371:G:A	101977371	A	ADD	1536	3.644	8.05	-12.13	19.42	0.4527	0.6509
5	5:110473586:G:C	110473586	C	ADD	1536	-1.995	4.408	-10.63	6.645	-0.4525	0.6509
5	5:110474923:C:T	110474923	T	ADD	1536	-1.995	4.408	-10.63	6.645	-0.4525	0.6509
5	5:110475294:C:T	110475294	T	ADD	1536	-1.995	4.408	-10.63	6.645	-0.4525	0.6509
6	6:27279774:C:T	27279774	T	ADD	1536	4.183	9.241	-13.93	22.3	0.4526	0.6509
6	6:31378768:A:G	31378768	A	ADD	1536	2.618	5.784	-8.719	13.96	0.4526	0.6509
6	6:31379304:A:T	31379304	A	ADD	1536	2.618	5.784	-8.719	13.96	0.4526	0.6509
6	6:155314388:A:G	155314388	G	ADD	1536	4.14	9.147	-13.79	22.07	0.4527	0.6509
7	7:68071108:C:A	68071108	A	ADD	1536	2.015	4.452	-6.711	10.74	0.4526	0.6509
7	7:156786750:C:T	156786750	T	ADD	1536	2.521	5.571	-8.397	13.44	0.4526	0.6509
8	8:2100796:G:C	2100796	C	ADD	1536	-1.948	4.304	-10.38	6.488	-0.4526	0.6509
8	8:3708044:C:T	3708044	T	ADD	1536	-1.986	4.387	-10.58	6.613	-0.4526	0.6509
8	8:10254322:C:T	10254322	T	ADD	1536	2.368	5.231	-7.885	12.62	0.4526	0.6509
8	8:27435201:T:C	27435201	T	ADD	1536	1.972	4.356	-6.565	10.51	0.4527	0.6509
8	8:67358921:A:G	67358921	A	ADD	1536	-2.01	4.441	-10.71	6.694	-0.4526	0.6509
9	9:110449428:C:T	110449428	T	ADD	1536	-2.177	4.81	-11.6	7.25	-0.4526	0.6509
9	9:115633676:C:T	115633676	T	ADD	1536	3.221	7.117	-10.73	17.17	0.4526	0.6509
9	9:116880005:G:A	116880005	A	ADD	1536	1.97	4.353	-6.562	10.5	0.4526	0.6509
10	10:12924440:A:G	12924440	A	ADD	1536	1.91	4.22	-6.361	10.18	0.4526	0.6509
11	11:127811675:C:T	127811675	T	ADD	1536	-2.544	5.621	-13.56	8.472	-0.4526	0.6509
12	12:82416702:T:C	82416702	C	ADD	1536	-2.217	4.899	-11.82	7.385	-0.4525	0.6509
12	12:119059124:A:G	119059124	A	ADD	1536	1.951	4.311	-6.499	10.4	0.4526	0.6509
12	12:119059824:G:A	119059824	G	ADD	1536	1.951	4.311	-6.499	10.4	0.4526	0.6509
12	12:119060048:T:G	119060048	T	ADD	1536	1.951	4.311	-6.499	10.4	0.4526	0.6509
12	12:119060732:G:T	119060732	G	ADD	1536	1.951	4.311	-6.499	10.4	0.4526	0.6509
12	12:119060878:G:T	119060878	G	ADD	1536	1.951	4.311	-6.499	10.4	0.4526	0.6509
12	12:119061100:G:T	119061100	G	ADD	1536	1.951	4.311	-6.499	10.4	0.4526	0.6509
12	12:119427415:G:A	119427415	A	ADD	1536	2.898	6.402	-9.65	15.45	0.4526	0.6509
13	13:94753912:C:A	94753912	C	ADD	1536	1.996	4.409	-6.646	10.64	0.4527	0.6509
14	14:52334981:G:A	52334981	A	ADD	1536	-2.574	5.687	-13.72	8.572	-0.4526	0.6509
14	14:56917786:A:G	56917786	G	ADD	1536	1.906	4.21	-6.346	10.16	0.4527	0.6509
15	15:34140735:A:G	34140735	A	ADD	1536	-2.125	4.694	-11.32	7.075	-0.4526	0.6509
16	16:52589548:G:T	52589548	T	ADD	1536	-2.43	5.37	-12.96	8.095	-0.4526	0.6509
16	16:52594228:G:C	52594228	C	ADD	1536	-2.43	5.37	-12.96	8.095	-0.4526	0.6509
16	16:79203416:C:G	79203416	G	ADD	1536	-2.783	6.149	-14.84	9.269	-0.4526	0.6509
16	16:87200962:G:A	87200962	A	ADD	1536	3.704	8.184	-12.34	19.75	0.4526	0.6509
1	1:15733394:G:A	15733394	G	ADD	1536	-2.216	4.898	-11.82	7.384	-0.4524	0.651
2	2:40777479:A:G	40777479	G	ADD	1536	-2.014	4.451	-10.74	6.71	-0.4525	0.651
2	2:170402707:T:C	170402707	C	ADD	1536	-2.736	6.046	-14.59	9.114	-0.4525	0.651
2	2:170405460:A:G	170405460	G	ADD	1536	-2.736	6.046	-14.59	9.114	-0.4525	0.651
2	2:170407231:C:T	170407231	T	ADD	1536	-2.736	6.046	-14.59	9.114	-0.4525	0.651
2	2:170410381:G:A	170410381	A	ADD	1536	-2.736	6.046	-14.59	9.114	-0.4525	0.651
2	2:170410418:C:T	170410418	T	ADD	1536	-2.736	6.046	-14.59	9.114	-0.4525	0.651
2	2:170423782:A:G	170423782	G	ADD	1536	-2.736	6.046	-14.59	9.114	-0.4525	0.651
2	2:170427247:A:G	170427247	G	ADD	1536	-2.736	6.046	-14.59	9.114	-0.4525	0.651
2	2:170432045:G:A	170432045	A	ADD	1536	-2.736	6.046	-14.59	9.114	-0.4525	0.651
2	2:170432100:C:A	170432100	A	ADD	1536	-2.736	6.046	-14.59	9.114	-0.4525	0.651
2	2:229272784:A:G	229272784	G	ADD	1536	-2.562	5.664	-13.66	8.538	-0.4524	0.651
2	2:233950732:G:A	233950732	A	ADD	1536	1.983	4.383	-6.607	10.57	0.4524	0.651
3	3:68697289:C:T	68697289	T	ADD	1536	2.102	4.646	-7.004	11.21	0.4525	0.651
3	3:85144149:T:C	85144149	C	ADD	1536	-1.898	4.193	-10.12	6.321	-0.4525	0.651
3	3:131111795:T:C	131111795	T	ADD	1536	-1.937	4.28	-10.32	6.452	-0.4525	0.651
3	3:142639103:C:T	142639103	C	ADD	1536	-2.208	4.881	-11.78	7.359	-0.4524	0.651
3	3:169013645:T:C	169013645	C	ADD	1536	3.914	8.651	-13.04	20.87	0.4525	0.651
3	3:169014321:T:C	169014321	C	ADD	1536	3.914	8.651	-13.04	20.87	0.4525	0.651
3	3:169016984:A:G	169016984	G	ADD	1536	3.914	8.651	-13.04	20.87	0.4525	0.651
3	3:169017127:G:A	169017127	A	ADD	1536	3.914	8.651	-13.04	20.87	0.4525	0.651
3	3:169017280:G:A	169017280	A	ADD	1536	3.914	8.651	-13.04	20.87	0.4525	0.651
3	3:169018198:G:A	169018198	A	ADD	1536	3.914	8.651	-13.04	20.87	0.4525	0.651
3	3:176022635:G:A	176022635	A	ADD	1536	1.934	4.274	-6.443	10.31	0.4524	0.651
3	3:181389302:G:A	181389302	A	ADD	1536	4.261	9.416	-14.19	22.72	0.4525	0.651
4	4:4772861:A:G	4772861	G	ADD	1536	1.993	4.405	-6.64	10.63	0.4524	0.651
4	4:47688064:A:G	47688064	G	ADD	1536	2.779	6.143	-9.261	14.82	0.4524	0.651
5	5:150404311:C:T	150404311	C	ADD	1536	1.948	4.305	-6.489	10.38	0.4525	0.651
6	6:5754940:G:A	5754940	A	ADD	1536	2.431	5.372	-8.099	12.96	0.4525	0.651
6	6:7080522:A:G	7080522	A	ADD	1536	2.423	5.355	-8.073	12.92	0.4524	0.651
6	6:22478515:C:T	22478515	T	ADD	1536	2.012	4.447	-6.704	10.73	0.4525	0.651
6	6:29702061:C:A	29702061	A	ADD	1536	2.145	4.741	-7.147	11.44	0.4524	0.651
6	6:124240629:A:G	124240629	G	ADD	1536	2.119	4.684	-7.062	11.3	0.4524	0.651
6	6:124241606:C:T	124241606	T	ADD	1536	2.119	4.684	-7.062	11.3	0.4524	0.651
7	7:52702619:G:C	52702619	C	ADD	1536	-1.948	4.306	-10.39	6.491	-0.4525	0.651
7	7:52704508:C:G	52704508	G	ADD	1536	-1.948	4.306	-10.39	6.491	-0.4525	0.651
7	7:52705065:C:T	52705065	T	ADD	1536	-1.948	4.306	-10.39	6.491	-0.4525	0.651
7	7:52705235:A:G	52705235	G	ADD	1536	-1.948	4.306	-10.39	6.491	-0.4525	0.651
7	7:52706413:T:C	52706413	C	ADD	1536	-1.948	4.306	-10.39	6.491	-0.4525	0.651
7	7:75920815:G:A	75920815	A	ADD	1536	2.041	4.51	-6.799	10.88	0.4525	0.651
7	7:103115642:T:A	103115642	A	ADD	1536	2.176	4.809	-7.25	11.6	0.4525	0.651
7	7:103119863:T:C	103119863	C	ADD	1536	2.176	4.809	-7.25	11.6	0.4525	0.651
8	8:61201057:C:T	61201057	T	ADD	1536	-3.341	7.385	-17.82	11.13	-0.4524	0.651
8	8:93213010:G:A	93213010	G	ADD	1536	1.929	4.263	-6.427	10.28	0.4525	0.651
9	9:92869855:C:A	92869855	A	ADD	1536	3.739	8.264	-12.46	19.94	0.4525	0.651
10	10:5663691:G:A	5663691	A	ADD	1536	2.458	5.431	-8.187	13.1	0.4525	0.651
10	10:5663772:A:C	5663772	C	ADD	1536	2.458	5.431	-8.187	13.1	0.4525	0.651
10	10:6422349:C:T	6422349	T	ADD	1536	2.433	5.376	-8.104	12.97	0.4525	0.651
11	11:12500833:A:G	12500833	G	ADD	1536	-3.967	8.767	-21.15	13.22	-0.4524	0.651
11	11:73669310:C:A	73669310	C	ADD	1536	-1.918	4.24	-10.23	6.392	-0.4524	0.651
11	11:98788399:G:A	98788399	A	ADD	1536	2.121	4.689	-7.069	11.31	0.4524	0.651
11	11:110790019:A:G	110790019	G	ADD	1536	-2.153	4.758	-11.48	7.172	-0.4524	0.651
11	11:117981608:T:G	117981608	G	ADD	1536	2.699	5.965	-8.993	14.39	0.4524	0.651
12	12:30158579:T:C	30158579	C	ADD	1536	-2.226	4.92	-11.87	7.417	-0.4524	0.651
12	12:43287467:C:A	43287467	A	ADD	1536	-2.84	6.276	-15.14	9.462	-0.4525	0.651
12	12:43288087:G:A	43288087	A	ADD	1536	-2.84	6.276	-15.14	9.462	-0.4525	0.651
12	12:43293169:C:T	43293169	T	ADD	1536	-2.84	6.276	-15.14	9.462	-0.4525	0.651
12	12:125176365:A:C	125176365	C	ADD	1536	-2.051	4.534	-10.94	6.834	-0.4524	0.651
13	13:32428754:A:G	32428754	G	ADD	1536	-3.462	7.652	-18.46	11.54	-0.4524	0.651
14	14:79882913:A:G	79882913	A	ADD	1536	2.033	4.494	-6.774	10.84	0.4525	0.651
14	14:79883925:A:G	79883925	A	ADD	1536	2.033	4.494	-6.774	10.84	0.4525	0.651
14	14:79885056:A:G	79885056	A	ADD	1536	2.033	4.494	-6.774	10.84	0.4525	0.651
16	16:5585852:A:G	5585852	A	ADD	1536	-2.642	5.838	-14.08	8.801	-0.4525	0.651
16	16:68236741:A:T	68236741	T	ADD	1536	2.993	6.615	-9.972	15.96	0.4524	0.651
16	16:68238965:A:T	68238965	T	ADD	1536	2.993	6.615	-9.972	15.96	0.4524	0.651
16	16:68240216:A:G	68240216	G	ADD	1536	2.993	6.615	-9.972	15.96	0.4524	0.651
16	16:68242311:A:G	68242311	G	ADD	1536	2.993	6.615	-9.972	15.96	0.4524	0.651
16	16:68242573:G:C	68242573	C	ADD	1536	2.993	6.615	-9.972	15.96	0.4524	0.651
16	16:68243054:A:T	68243054	T	ADD	1536	2.993	6.615	-9.972	15.96	0.4524	0.651
16	16:68244347:C:T	68244347	T	ADD	1536	2.993	6.615	-9.972	15.96	0.4524	0.651
16	16:68245331:C:T	68245331	T	ADD	1536	2.993	6.615	-9.972	15.96	0.4524	0.651
16	16:68245598:T:C	68245598	C	ADD	1536	2.993	6.615	-9.972	15.96	0.4524	0.651
16	16:68252523:C:G	68252523	G	ADD	1536	2.993	6.615	-9.972	15.96	0.4524	0.651
16	16:68254196:G:A	68254196	A	ADD	1536	2.993	6.615	-9.972	15.96	0.4524	0.651
16	16:68254404:A:C	68254404	C	ADD	1536	2.993	6.615	-9.972	15.96	0.4524	0.651
16	16:68255959:G:A	68255959	A	ADD	1536	2.993	6.615	-9.972	15.96	0.4524	0.651
16	16:68258507:G:A	68258507	A	ADD	1536	2.993	6.615	-9.972	15.96	0.4524	0.651
16	16:68258852:T:G	68258852	G	ADD	1536	2.993	6.615	-9.972	15.96	0.4524	0.651
17	17:64067101:A:G	64067101	A	ADD	1536	2.814	6.219	-9.375	15	0.4525	0.651
19	19:10408427:C:T	10408427	T	ADD	1536	-2.209	4.882	-11.78	7.359	-0.4525	0.651
19	19:10408652:C:T	10408652	T	ADD	1536	-2.209	4.882	-11.78	7.359	-0.4525	0.651
19	19:10408742:A:C	10408742	C	ADD	1536	-2.209	4.882	-11.78	7.359	-0.4525	0.651
19	19:10409007:T:C	10409007	C	ADD	1536	-2.209	4.882	-11.78	7.359	-0.4525	0.651
19	19:10409537:G:A	10409537	A	ADD	1536	-2.209	4.882	-11.78	7.359	-0.4525	0.651
20	20:2780834:C:T	2780834	T	ADD	1536	2.342	5.176	-7.802	12.49	0.4525	0.651
20	20:24599725:A:C	24599725	C	ADD	1536	-2.796	6.179	-14.91	9.314	-0.4525	0.651
20	20:24601115:G:T	24601115	T	ADD	1536	-2.796	6.179	-14.91	9.314	-0.4525	0.651
20	20:24601687:G:A	24601687	A	ADD	1536	-2.796	6.179	-14.91	9.314	-0.4525	0.651
1	1:34886997:C:A	34886997	A	ADD	1536	2.668	5.897	-8.89	14.22	0.4524	0.6511
1	1:108888654:A:G	108888654	G	ADD	1536	2.338	5.168	-7.792	12.47	0.4523	0.6511
2	2:30341725:G:A	30341725	G	ADD	1536	1.932	4.271	-6.44	10.3	0.4523	0.6511
2	2:30345673:G:A	30345673	G	ADD	1536	1.932	4.271	-6.44	10.3	0.4523	0.6511
2	2:30346067:C:T	30346067	C	ADD	1536	1.932	4.271	-6.44	10.3	0.4523	0.6511
2	2:30346489:T:G	30346489	T	ADD	1536	1.932	4.271	-6.44	10.3	0.4523	0.6511
2	2:30351059:A:T	30351059	A	ADD	1536	1.932	4.271	-6.44	10.3	0.4523	0.6511
2	2:30353565:G:A	30353565	G	ADD	1536	1.932	4.271	-6.44	10.3	0.4523	0.6511
2	2:30357700:T:C	30357700	T	ADD	1536	1.932	4.271	-6.44	10.3	0.4523	0.6511
2	2:72198938:A:C	72198938	C	ADD	1536	-3.778	8.353	-20.15	12.59	-0.4523	0.6511
2	2:76780139:G:A	76780139	A	ADD	1536	-2.764	6.11	-14.74	9.212	-0.4523	0.6511
2	2:155688576:A:G	155688576	G	ADD	1536	1.913	4.229	-6.376	10.2	0.4524	0.6511
2	2:162921606:A:G	162921606	G	ADD	1536	1.957	4.327	-6.523	10.44	0.4524	0.6511
3	3:155542475:G:A	155542475	A	ADD	1536	2.064	4.564	-6.882	11.01	0.4523	0.6511
3	3:155546552:C:T	155546552	T	ADD	1536	2.064	4.564	-6.882	11.01	0.4523	0.6511
3	3:155549148:A:G	155549148	G	ADD	1536	2.064	4.564	-6.882	11.01	0.4523	0.6511
3	3:155551005:C:T	155551005	T	ADD	1536	2.064	4.564	-6.882	11.01	0.4523	0.6511
3	3:155551206:C:T	155551206	T	ADD	1536	2.064	4.564	-6.882	11.01	0.4523	0.6511
3	3:155553531:A:T	155553531	T	ADD	1536	2.064	4.564	-6.882	11.01	0.4523	0.6511
3	3:155557939:T:C	155557939	C	ADD	1536	2.064	4.564	-6.882	11.01	0.4523	0.6511
3	3:155559442:G:T	155559442	T	ADD	1536	2.064	4.564	-6.882	11.01	0.4523	0.6511
3	3:155562072:C:T	155562072	T	ADD	1536	2.064	4.564	-6.882	11.01	0.4523	0.6511
3	3:155562400:A:G	155562400	G	ADD	1536	2.064	4.564	-6.882	11.01	0.4523	0.6511
3	3:155565092:G:A	155565092	A	ADD	1536	2.064	4.564	-6.882	11.01	0.4523	0.6511
3	3:155566544:C:T	155566544	T	ADD	1536	2.064	4.564	-6.882	11.01	0.4523	0.6511
3	3:155567040:C:T	155567040	T	ADD	1536	2.064	4.564	-6.882	11.01	0.4523	0.6511
3	3:155567419:A:G	155567419	G	ADD	1536	2.064	4.564	-6.882	11.01	0.4523	0.6511
3	3:155568978:T:C	155568978	C	ADD	1536	2.064	4.564	-6.882	11.01	0.4523	0.6511
4	4:76848886:A:G	76848886	G	ADD	1536	-1.906	4.215	-10.17	6.354	-0.4523	0.6511
4	4:91753149:G:T	91753149	T	ADD	1536	-2.01	4.444	-10.72	6.7	-0.4523	0.6511
4	4:91753383:T:C	91753383	C	ADD	1536	-2.01	4.444	-10.72	6.7	-0.4523	0.6511
4	4:133241622:A:G	133241622	G	ADD	1536	2.093	4.627	-6.976	11.16	0.4523	0.6511
4	4:133242646:T:C	133242646	C	ADD	1536	2.093	4.627	-6.976	11.16	0.4523	0.6511
4	4:133243698:T:C	133243698	C	ADD	1536	2.093	4.627	-6.976	11.16	0.4523	0.6511
4	4:133244346:G:A	133244346	A	ADD	1536	2.093	4.627	-6.976	11.16	0.4523	0.6511
4	4:133245629:T:A	133245629	A	ADD	1536	2.093	4.627	-6.976	11.16	0.4523	0.6511
4	4:133246906:C:T	133246906	T	ADD	1536	2.093	4.627	-6.976	11.16	0.4523	0.6511
4	4:133248272:T:C	133248272	C	ADD	1536	2.093	4.627	-6.976	11.16	0.4523	0.6511
4	4:133249194:A:G	133249194	G	ADD	1536	2.093	4.627	-6.976	11.16	0.4523	0.6511
4	4:133251926:T:C	133251926	C	ADD	1536	2.093	4.627	-6.976	11.16	0.4523	0.6511
4	4:133253537:A:C	133253537	C	ADD	1536	2.093	4.627	-6.976	11.16	0.4523	0.6511
4	4:133254688:A:C	133254688	C	ADD	1536	2.093	4.627	-6.976	11.16	0.4523	0.6511
4	4:133255707:C:G	133255707	G	ADD	1536	2.093	4.627	-6.976	11.16	0.4523	0.6511
4	4:133256070:A:G	133256070	G	ADD	1536	2.093	4.627	-6.976	11.16	0.4523	0.6511
4	4:133257015:A:T	133257015	T	ADD	1536	2.093	4.627	-6.976	11.16	0.4523	0.6511
4	4:151161342:G:A	151161342	G	ADD	1536	-2.772	6.128	-14.78	9.239	-0.4523	0.6511
4	4:166368493:C:T	166368493	T	ADD	1536	2.851	6.303	-9.502	15.2	0.4523	0.6511
4	4:166369041:A:C	166369041	C	ADD	1536	2.851	6.303	-9.502	15.2	0.4523	0.6511
5	5:73510343:A:T	73510343	A	ADD	1536	1.894	4.188	-6.314	10.1	0.4523	0.6511
6	6:28099041:G:A	28099041	A	ADD	1536	-2.615	5.78	-13.94	8.714	-0.4524	0.6511
6	6:32663208:A:C	32663208	A	ADD	1536	-2.265	5.007	-12.08	7.548	-0.4523	0.6511
6	6:32663260:G:A	32663260	G	ADD	1536	-2.265	5.007	-12.08	7.548	-0.4523	0.6511
6	6:32663446:G:A	32663446	G	ADD	1536	-2.265	5.007	-12.08	7.548	-0.4523	0.6511
6	6:32663564:A:G	32663564	A	ADD	1536	-2.265	5.007	-12.08	7.548	-0.4523	0.6511
6	6:32663986:C:G	32663986	C	ADD	1536	-2.265	5.007	-12.08	7.548	-0.4523	0.6511
6	6:32664163:A:C	32664163	A	ADD	1536	-2.265	5.007	-12.08	7.548	-0.4523	0.6511
6	6:32664332:T:C	32664332	T	ADD	1536	-2.265	5.007	-12.08	7.548	-0.4523	0.6511
6	6:32664675:A:G	32664675	A	ADD	1536	-2.265	5.007	-12.08	7.548	-0.4523	0.6511
6	6:135451564:T:A	135451564	A	ADD	1536	-2.141	4.735	-11.42	7.139	-0.4523	0.6511
7	7:49608189:C:T	49608189	T	ADD	1536	4.106	9.076	-13.68	21.89	0.4524	0.6511
7	7:52547498:G:T	52547498	G	ADD	1536	-1.897	4.193	-10.12	6.322	-0.4524	0.6511
7	7:52548600:C:A	52548600	C	ADD	1536	-1.897	4.193	-10.12	6.322	-0.4524	0.6511
7	7:76928011:A:C	76928011	C	ADD	1536	-2.536	5.606	-13.52	8.451	-0.4524	0.6511
7	7:76933574:T:C	76933574	C	ADD	1536	-2.536	5.606	-13.52	8.451	-0.4524	0.6511
8	8:108393977:G:A	108393977	A	ADD	1536	-3.423	7.568	-18.26	11.41	-0.4523	0.6511
9	9:998528:T:G	998528	G	ADD	1536	-2.367	5.234	-12.63	7.891	-0.4523	0.6511
10	10:3744575:G:A	3744575	G	ADD	1536	1.931	4.27	-6.438	10.3	0.4523	0.6511
10	10:3746775:G:A	3746775	G	ADD	1536	1.931	4.27	-6.438	10.3	0.4523	0.6511
10	10:67860320:G:A	67860320	A	ADD	1536	-2.06	4.554	-10.99	6.866	-0.4524	0.6511
10	10:73426869:T:C	73426869	C	ADD	1536	-3.315	7.33	-17.68	11.05	-0.4523	0.6511
10	10:73428471:C:T	73428471	T	ADD	1536	-3.315	7.33	-17.68	11.05	-0.4523	0.6511
11	11:34426347:G:A	34426347	G	ADD	1536	-1.951	4.314	-10.41	6.504	-0.4523	0.6511
11	11:34426350:T:A	34426350	T	ADD	1536	-1.951	4.314	-10.41	6.504	-0.4523	0.6511
11	11:34426408:T:A	34426408	T	ADD	1536	-1.951	4.314	-10.41	6.504	-0.4523	0.6511
11	11:34426577:G:C	34426577	G	ADD	1536	-1.951	4.314	-10.41	6.504	-0.4523	0.6511
11	11:34426808:G:A	34426808	G	ADD	1536	-1.951	4.314	-10.41	6.504	-0.4523	0.6511
11	11:34427185:T:C	34427185	T	ADD	1536	-1.951	4.314	-10.41	6.504	-0.4523	0.6511
11	11:110340283:C:A	110340283	A	ADD	1536	-2.067	4.569	-11.02	6.888	-0.4524	0.6511
11	11:116928514:C:G	116928514	G	ADD	1536	-2.277	5.034	-12.14	7.589	-0.4523	0.6511
11	11:123024371:C:T	123024371	T	ADD	1536	3.112	6.881	-10.37	16.6	0.4523	0.6511
11	11:123025255:T:C	123025255	C	ADD	1536	3.112	6.881	-10.37	16.6	0.4523	0.6511
11	11:125060910:C:A	125060910	A	ADD	1536	1.967	4.348	-6.555	10.49	0.4524	0.6511
11	11:125061007:G:A	125061007	A	ADD	1536	1.967	4.348	-6.555	10.49	0.4524	0.6511
11	11:130440204:T:C	130440204	C	ADD	1536	1.88	4.157	-6.267	10.03	0.4523	0.6511
11	11:130440220:G:A	130440220	A	ADD	1536	1.88	4.157	-6.267	10.03	0.4523	0.6511
11	11:130443853:G:C	130443853	C	ADD	1536	1.88	4.157	-6.267	10.03	0.4523	0.6511
12	12:47791477:T:C	47791477	C	ADD	1536	-2.475	5.472	-13.2	8.25	-0.4524	0.6511
12	12:47795961:T:C	47795961	C	ADD	1536	-2.475	5.472	-13.2	8.25	-0.4524	0.6511
12	12:48376530:C:A	48376530	C	ADD	1536	-1.981	4.379	-10.56	6.601	-0.4524	0.6511
12	12:68841702:C:T	68841702	C	ADD	1536	-1.961	4.336	-10.46	6.537	-0.4523	0.6511
13	13:40094490:G:A	40094490	G	ADD	1536	2.246	4.966	-7.487	11.98	0.4523	0.6511
13	13:112271756:A:G	112271756	G	ADD	1536	-1.971	4.357	-10.51	6.569	-0.4523	0.6511
14	14:48790841:T:C	48790841	C	ADD	1536	2.286	5.053	-7.619	12.19	0.4523	0.6511
14	14:48799820:T:A	48799820	A	ADD	1536	2.286	5.053	-7.619	12.19	0.4523	0.6511
14	14:55042615:G:A	55042615	A	ADD	1536	1.932	4.27	-6.437	10.3	0.4524	0.6511
17	17:889820:G:C	889820	C	ADD	1536	-2.424	5.358	-12.93	8.078	-0.4523	0.6511
17	17:889921:G:A	889921	A	ADD	1536	-2.424	5.358	-12.93	8.078	-0.4523	0.6511
17	17:55329305:G:A	55329305	G	ADD	1536	1.912	4.227	-6.373	10.2	0.4523	0.6511
19	19:58074404:A:G	58074404	G	ADD	1536	-2.495	5.517	-13.31	8.318	-0.4523	0.6511
19	19:58075919:T:C	58075919	C	ADD	1536	-2.495	5.517	-13.31	8.318	-0.4523	0.6511
19	19:58075933:G:C	58075933	C	ADD	1536	-2.495	5.517	-13.31	8.318	-0.4523	0.6511
1	1:7493102:A:G	7493102	G	ADD	1536	-4.027	8.904	-21.48	13.43	-0.4522	0.6512
1	1:7500828:G:A	7500828	A	ADD	1536	-4.027	8.904	-21.48	13.43	-0.4522	0.6512
1	1:7500830:G:T	7500830	T	ADD	1536	-4.027	8.904	-21.48	13.43	-0.4522	0.6512
1	1:80979746:C:G	80979746	G	ADD	1536	-2.213	4.895	-11.81	7.381	-0.4521	0.6512
1	1:99351133:G:T	99351133	T	ADD	1536	-2.238	4.949	-11.94	7.462	-0.4522	0.6512
1	1:215050249:C:G	215050249	G	ADD	1536	3.199	7.073	-10.66	17.06	0.4522	0.6512
1	1:215055663:C:T	215055663	T	ADD	1536	3.199	7.073	-10.66	17.06	0.4522	0.6512
2	2:25491056:A:G	25491056	G	ADD	1536	2.157	4.77	-7.193	11.51	0.4522	0.6512
2	2:49463774:G:A	49463774	A	ADD	1536	-2.327	5.145	-12.41	7.757	-0.4523	0.6512
3	3:23857737:T:C	23857737	C	ADD	1536	3.194	7.064	-10.65	17.04	0.4522	0.6512
3	3:45476694:G:A	45476694	A	ADD	1536	-2.544	5.625	-13.57	8.481	-0.4522	0.6512
3	3:140479539:C:T	140479539	T	ADD	1536	3.824	8.457	-12.75	20.4	0.4522	0.6512
3	3:157046870:G:A	157046870	A	ADD	1536	-2.219	4.907	-11.84	7.399	-0.4521	0.6512
3	3:160785165:G:C	160785165	C	ADD	1536	-2.134	4.718	-11.38	7.113	-0.4522	0.6512
3	3:160790177:T:A	160790177	A	ADD	1536	-2.134	4.718	-11.38	7.113	-0.4522	0.6512
3	3:160791797:T:C	160791797	C	ADD	1536	-2.134	4.718	-11.38	7.113	-0.4522	0.6512
3	3:191017205:C:T	191017205	C	ADD	1536	1.911	4.226	-6.372	10.19	0.4522	0.6512
4	4:37289894:A:T	37289894	T	ADD	1536	1.956	4.324	-6.52	10.43	0.4522	0.6512
4	4:91666742:T:C	91666742	T	ADD	1536	1.971	4.358	-6.57	10.51	0.4522	0.6512
4	4:183020413:G:A	183020413	A	ADD	1536	-2.759	6.102	-14.72	9.2	-0.4522	0.6512
6	6:28782998:C:T	28782998	T	ADD	1536	2.133	4.716	-7.11	11.38	0.4522	0.6512
6	6:30380739:T:G	30380739	G	ADD	1536	-2.348	5.192	-12.52	7.829	-0.4522	0.6512
6	6:31307599:C:T	31307599	T	ADD	1536	-2.497	5.522	-13.32	8.326	-0.4522	0.6512
6	6:31307967:C:T	31307967	T	ADD	1536	-2.497	5.522	-13.32	8.326	-0.4522	0.6512
7	7:22800435:C:A	22800435	A	ADD	1536	-2.167	4.792	-11.56	7.225	-0.4521	0.6512
7	7:22800929:C:G	22800929	G	ADD	1536	-2.167	4.792	-11.56	7.225	-0.4521	0.6512
7	7:34376656:A:G	34376656	G	ADD	1536	2.518	5.569	-8.396	13.43	0.4522	0.6512
8	8:3921141:C:T	3921141	C	ADD	1536	2.521	5.575	-8.406	13.45	0.4521	0.6512
8	8:17921810:G:C	17921810	C	ADD	1536	-2.184	4.829	-11.65	7.282	-0.4522	0.6512
8	8:83562924:T:C	83562924	C	ADD	1536	-2.492	5.51	-13.29	8.308	-0.4522	0.6512
9	9:12636413:C:T	12636413	T	ADD	1536	3.272	7.237	-10.91	17.46	0.4521	0.6512
9	9:12637203:T:C	12637203	C	ADD	1536	3.272	7.237	-10.91	17.46	0.4521	0.6512
9	9:38406732:A:C	38406732	C	ADD	1536	-2.9	6.414	-15.47	9.67	-0.4522	0.6512
10	10:3724931:T:C	3724931	C	ADD	1536	-2.013	4.453	-10.74	6.715	-0.4521	0.6512
10	10:3726391:A:G	3726391	G	ADD	1536	-2.013	4.453	-10.74	6.715	-0.4521	0.6512
11	11:131668535:T:C	131668535	C	ADD	1536	2.185	4.832	-7.286	11.66	0.4522	0.6512
12	12:20912200:T:C	20912200	C	ADD	1536	-3.295	7.286	-17.58	10.99	-0.4522	0.6512
12	12:20913534:T:A	20913534	A	ADD	1536	-3.295	7.286	-17.58	10.99	-0.4522	0.6512
12	12:32038229:G:T	32038229	T	ADD	1536	-2.044	4.519	-10.9	6.814	-0.4522	0.6512
13	13:22964515:C:A	22964515	A	ADD	1536	3.008	6.653	-10.03	16.05	0.4522	0.6512
13	13:22966590:C:T	22966590	T	ADD	1536	3.008	6.653	-10.03	16.05	0.4522	0.6512
13	13:22966902:A:C	22966902	C	ADD	1536	3.008	6.653	-10.03	16.05	0.4522	0.6512
13	13:73096296:C:A	73096296	A	ADD	1536	-2.202	4.87	-11.75	7.344	-0.4521	0.6512
15	15:49306128:T:A	49306128	A	ADD	1536	2.671	5.907	-8.907	14.25	0.4521	0.6512
15	15:66861655:C:T	66861655	T	ADD	1536	2.606	5.763	-8.689	13.9	0.4522	0.6512
15	15:66862061:G:A	66862061	A	ADD	1536	2.606	5.763	-8.689	13.9	0.4522	0.6512
15	15:102053492:G:A	102053492	G	ADD	1536	2.333	5.16	-7.781	12.45	0.4522	0.6512
15	15:102055559:A:G	102055559	A	ADD	1536	2.333	5.16	-7.781	12.45	0.4522	0.6512
15	15:102056839:C:G	102056839	C	ADD	1536	2.333	5.16	-7.781	12.45	0.4522	0.6512
15	15:102057215:G:T	102057215	G	ADD	1536	2.333	5.16	-7.781	12.45	0.4522	0.6512
16	16:12585657:A:G	12585657	G	ADD	1536	-2.199	4.862	-11.73	7.33	-0.4523	0.6512
16	16:27443819:A:G	27443819	G	ADD	1536	1.922	4.249	-6.407	10.25	0.4522	0.6512
17	17:69679934:T:A	69679934	A	ADD	1536	-3.454	7.638	-18.42	11.52	-0.4522	0.6512
17	17:79168119:G:A	79168119	A	ADD	1536	-2.597	5.744	-13.85	8.66	-0.4522	0.6512
18	18:5753559:C:A	5753559	A	ADD	1536	-1.966	4.348	-10.49	6.555	-0.4522	0.6512
18	18:28838984:C:A	28838984	A	ADD	1536	-2.677	5.92	-14.28	8.925	-0.4522	0.6512
18	18:28840202:A:G	28840202	G	ADD	1536	-2.677	5.92	-14.28	8.925	-0.4522	0.6512
18	18:28840259:A:C	28840259	C	ADD	1536	-2.677	5.92	-14.28	8.925	-0.4522	0.6512
18	18:28840543:G:A	28840543	A	ADD	1536	-2.677	5.92	-14.28	8.925	-0.4522	0.6512
18	18:28840645:T:A	28840645	A	ADD	1536	-2.677	5.92	-14.28	8.925	-0.4522	0.6512
18	18:65867382:G:A	65867382	A	ADD	1536	2.313	5.115	-7.712	12.34	0.4523	0.6512
19	19:32687633:G:A	32687633	A	ADD	1536	-1.886	4.172	-10.06	6.29	-0.4522	0.6512
19	19:46878654:C:A	46878654	A	ADD	1536	-4.064	8.988	-21.68	13.55	-0.4522	0.6512
19	19:46881854:T:A	46881854	A	ADD	1536	-4.064	8.988	-21.68	13.55	-0.4522	0.6512
21	21:43291071:T:G	43291071	T	ADD	1536	-2.07	4.577	-11.04	6.901	-0.4522	0.6512
1	1:4980692:G:A	4980692	A	ADD	1536	-2.973	6.577	-15.86	9.918	-0.4521	0.6513
1	1:5722405:G:A	5722405	A	ADD	1536	-1.876	4.15	-10.01	6.258	-0.4521	0.6513
1	1:83094381:G:A	83094381	G	ADD	1536	-3.462	7.659	-18.47	11.55	-0.452	0.6513
1	1:185507931:C:T	185507931	T	ADD	1536	1.948	4.309	-6.498	10.39	0.452	0.6513
2	2:36648644:C:T	36648644	C	ADD	1536	1.955	4.324	-6.52	10.43	0.4521	0.6513
2	2:45620055:G:A	45620055	A	ADD	1536	-2.643	5.847	-14.1	8.817	-0.452	0.6513
2	2:68031592:A:G	68031592	G	ADD	1536	3.181	7.037	-10.61	16.97	0.4521	0.6513
2	2:144897277:G:A	144897277	A	ADD	1536	-2.216	4.902	-11.82	7.391	-0.4521	0.6513
2	2:144897459:C:T	144897459	T	ADD	1536	-2.216	4.902	-11.82	7.391	-0.4521	0.6513
2	2:153239577:T:C	153239577	C	ADD	1536	2.505	5.543	-8.359	13.37	0.452	0.6513
2	2:224608162:A:G	224608162	A	ADD	1536	2.564	5.671	-8.551	13.68	0.452	0.6513
3	3:133458144:A:G	133458144	G	ADD	1536	2.054	4.544	-6.853	10.96	0.452	0.6513
3	3:133458182:A:G	133458182	G	ADD	1536	2.054	4.544	-6.853	10.96	0.452	0.6513
3	3:148134787:C:T	148134787	T	ADD	1536	-2.18	4.821	-11.63	7.27	-0.4521	0.6513
3	3:148135039:T:C	148135039	C	ADD	1536	-2.18	4.821	-11.63	7.27	-0.4521	0.6513
3	3:148136876:A:G	148136876	G	ADD	1536	-2.18	4.821	-11.63	7.27	-0.4521	0.6513
4	4:168280443:T:C	168280443	C	ADD	1536	-2.465	5.455	-13.16	8.225	-0.452	0.6513
5	5:5222336:A:G	5222336	G	ADD	1536	1.942	4.296	-6.478	10.36	0.452	0.6513
5	5:95088559:G:A	95088559	A	ADD	1536	-3.938	8.712	-21.01	13.14	-0.452	0.6513
5	5:147655760:G:C	147655760	C	ADD	1536	2.212	4.892	-7.377	11.8	0.4521	0.6513
5	5:147656824:A:G	147656824	G	ADD	1536	2.212	4.892	-7.377	11.8	0.4521	0.6513
5	5:147659779:T:A	147659779	A	ADD	1536	2.212	4.892	-7.377	11.8	0.4521	0.6513
6	6:33057244:T:G	33057244	T	ADD	1536	-1.955	4.325	-10.43	6.522	-0.4521	0.6513
6	6:33057651:C:T	33057651	C	ADD	1536	-1.955	4.325	-10.43	6.522	-0.4521	0.6513
6	6:33057659:G:A	33057659	G	ADD	1536	-1.955	4.325	-10.43	6.522	-0.4521	0.6513
6	6:90043137:G:A	90043137	A	ADD	1536	3.514	7.775	-11.72	18.75	0.452	0.6513
6	6:90044014:G:A	90044014	A	ADD	1536	3.514	7.775	-11.72	18.75	0.452	0.6513
6	6:90044743:G:A	90044743	A	ADD	1536	3.514	7.775	-11.72	18.75	0.452	0.6513
6	6:151044632:A:C	151044632	C	ADD	1536	4.278	9.464	-14.27	22.83	0.452	0.6513
6	6:151056095:A:G	151056095	G	ADD	1536	4.278	9.464	-14.27	22.83	0.452	0.6513
6	6:151058307:C:A	151058307	A	ADD	1536	4.278	9.464	-14.27	22.83	0.452	0.6513
6	6:151063484:C:T	151063484	T	ADD	1536	4.278	9.464	-14.27	22.83	0.452	0.6513
7	7:28128588:C:T	28128588	T	ADD	1536	-2.134	4.721	-11.39	7.118	-0.452	0.6513
7	7:155617366:G:A	155617366	A	ADD	1536	-2.321	5.133	-12.38	7.74	-0.4521	0.6513
8	8:26865195:G:C	26865195	G	ADD	1536	-1.93	4.271	-10.3	6.441	-0.452	0.6513
8	8:33005939:C:A	33005939	C	ADD	1536	-1.9	4.202	-10.13	6.336	-0.4521	0.6513
8	8:59571856:A:C	59571856	A	ADD	1536	-1.882	4.162	-10.04	6.276	-0.4521	0.6513
10	10:19066273:A:G	19066273	A	ADD	1536	-1.903	4.209	-10.15	6.347	-0.452	0.6513
10	10:28450394:C:T	28450394	C	ADD	1536	1.931	4.271	-6.44	10.3	0.452	0.6513
10	10:28450599:T:G	28450599	T	ADD	1536	1.931	4.271	-6.44	10.3	0.452	0.6513
10	10:28451524:T:A	28451524	T	ADD	1536	1.931	4.271	-6.44	10.3	0.452	0.6513
10	10:28452867:T:C	28452867	T	ADD	1536	1.931	4.271	-6.44	10.3	0.452	0.6513
10	10:28452970:G:C	28452970	G	ADD	1536	1.931	4.271	-6.44	10.3	0.452	0.6513
10	10:28453008:A:G	28453008	A	ADD	1536	1.931	4.271	-6.44	10.3	0.452	0.6513
10	10:28453012:T:C	28453012	T	ADD	1536	1.931	4.271	-6.44	10.3	0.452	0.6513
10	10:28453046:A:G	28453046	A	ADD	1536	1.931	4.271	-6.44	10.3	0.452	0.6513
10	10:28453145:G:C	28453145	G	ADD	1536	1.931	4.271	-6.44	10.3	0.452	0.6513
10	10:28453225:T:C	28453225	T	ADD	1536	1.931	4.271	-6.44	10.3	0.452	0.6513
10	10:28453354:T:C	28453354	T	ADD	1536	1.931	4.271	-6.44	10.3	0.452	0.6513
10	10:28453677:T:A	28453677	T	ADD	1536	1.931	4.271	-6.44	10.3	0.452	0.6513
10	10:28453742:C:G	28453742	C	ADD	1536	1.931	4.271	-6.44	10.3	0.452	0.6513
10	10:28453863:A:G	28453863	A	ADD	1536	1.931	4.271	-6.44	10.3	0.452	0.6513
10	10:28453881:C:T	28453881	C	ADD	1536	1.931	4.271	-6.44	10.3	0.452	0.6513
10	10:28455529:T:C	28455529	T	ADD	1536	1.931	4.271	-6.44	10.3	0.452	0.6513
10	10:28455652:A:T	28455652	A	ADD	1536	1.931	4.271	-6.44	10.3	0.452	0.6513
10	10:28456525:A:G	28456525	A	ADD	1536	1.931	4.271	-6.44	10.3	0.452	0.6513
10	10:73440628:C:T	73440628	T	ADD	1536	-2.055	4.546	-10.96	6.854	-0.4521	0.6513
10	10:81733959:T:C	81733959	C	ADD	1536	1.981	4.381	-6.607	10.57	0.4521	0.6513
10	10:81735389:C:G	81735389	G	ADD	1536	1.981	4.381	-6.607	10.57	0.4521	0.6513
10	10:81735981:A:G	81735981	G	ADD	1536	1.981	4.381	-6.607	10.57	0.4521	0.6513
10	10:81736240:T:C	81736240	C	ADD	1536	1.981	4.381	-6.607	10.57	0.4521	0.6513
10	10:81736361:A:G	81736361	G	ADD	1536	1.981	4.381	-6.607	10.57	0.4521	0.6513
10	10:81738313:T:C	81738313	C	ADD	1536	1.981	4.381	-6.607	10.57	0.4521	0.6513
10	10:81739989:G:C	81739989	C	ADD	1536	1.981	4.381	-6.607	10.57	0.4521	0.6513
11	11:37600438:G:A	37600438	A	ADD	1536	-2.765	6.118	-14.76	9.225	-0.452	0.6513
13	13:23766307:G:A	23766307	A	ADD	1536	-2.182	4.827	-11.64	7.279	-0.452	0.6513
15	15:91321200:C:G	91321200	G	ADD	1536	2.535	5.608	-8.456	13.53	0.4521	0.6513
15	15:91321482:T:C	91321482	C	ADD	1536	2.535	5.608	-8.456	13.53	0.4521	0.6513
15	15:91321603:C:T	91321603	T	ADD	1536	2.535	5.608	-8.456	13.53	0.4521	0.6513
15	15:91321781:C:T	91321781	T	ADD	1536	2.535	5.608	-8.456	13.53	0.4521	0.6513
15	15:91324603:C:T	91324603	T	ADD	1536	2.535	5.608	-8.456	13.53	0.4521	0.6513
15	15:91325922:C:T	91325922	T	ADD	1536	2.535	5.608	-8.456	13.53	0.4521	0.6513
15	15:91327841:C:T	91327841	T	ADD	1536	2.535	5.608	-8.456	13.53	0.4521	0.6513
15	15:91328983:G:A	91328983	A	ADD	1536	2.535	5.608	-8.456	13.53	0.4521	0.6513
15	15:91329029:C:T	91329029	T	ADD	1536	2.535	5.608	-8.456	13.53	0.4521	0.6513
15	15:91329375:G:A	91329375	A	ADD	1536	2.535	5.608	-8.456	13.53	0.4521	0.6513
15	15:91329566:G:T	91329566	T	ADD	1536	2.535	5.608	-8.456	13.53	0.4521	0.6513
15	15:91330436:C:T	91330436	T	ADD	1536	2.535	5.608	-8.456	13.53	0.4521	0.6513
16	16:66490916:C:G	66490916	G	ADD	1536	-2.365	5.231	-12.62	7.888	-0.4521	0.6513
17	17:19782080:A:G	19782080	G	ADD	1536	1.938	4.287	-6.464	10.34	0.4521	0.6513
17	17:72002523:G:A	72002523	G	ADD	1536	-1.932	4.275	-10.31	6.447	-0.452	0.6513
18	18:28795872:C:A	28795872	A	ADD	1536	3.517	7.78	-11.73	18.77	0.4521	0.6513
18	18:28800797:G:A	28800797	A	ADD	1536	3.517	7.78	-11.73	18.77	0.4521	0.6513
18	18:66914506:A:G	66914506	G	ADD	1536	2.369	5.242	-7.905	12.64	0.452	0.6513
18	18:70162875:G:A	70162875	A	ADD	1536	2.268	5.017	-7.565	12.1	0.4521	0.6513
20	20:43830280:G:A	43830280	A	ADD	1536	-3.644	8.061	-19.44	12.16	-0.452	0.6513
20	20:61327121:A:G	61327121	G	ADD	1536	-2.766	6.119	-14.76	9.227	-0.452	0.6513
21	21:31672173:T:C	31672173	C	ADD	1536	1.905	4.215	-6.356	10.17	0.452	0.6513
21	21:31672189:C:T	31672189	T	ADD	1536	1.905	4.215	-6.356	10.17	0.452	0.6513
1	1:66572885:A:G	66572885	A	ADD	1536	-2.019	4.467	-10.77	6.737	-0.4519	0.6514
1	1:66579560:A:G	66579560	A	ADD	1536	-2.019	4.467	-10.77	6.737	-0.4519	0.6514
1	1:66580943:A:G	66580943	A	ADD	1536	-2.019	4.467	-10.77	6.737	-0.4519	0.6514
1	1:169756389:G:A	169756389	A	ADD	1536	-1.964	4.346	-10.48	6.555	-0.4519	0.6514
1	1:182256477:A:G	182256477	G	ADD	1536	-2.099	4.644	-11.2	7.004	-0.4519	0.6514
1	1:204407298:T:C	204407298	C	ADD	1536	1.962	4.341	-6.547	10.47	0.4519	0.6514
1	1:204411063:T:C	204411063	C	ADD	1536	1.962	4.341	-6.547	10.47	0.4519	0.6514
1	1:204411942:C:T	204411942	T	ADD	1536	1.962	4.341	-6.547	10.47	0.4519	0.6514
2	2:155365237:T:A	155365237	A	ADD	1536	-2.825	6.251	-15.08	9.427	-0.4519	0.6514
2	2:206035626:T:C	206035626	C	ADD	1536	2.383	5.272	-7.951	12.72	0.4519	0.6514
2	2:206036335:A:G	206036335	G	ADD	1536	2.383	5.272	-7.951	12.72	0.4519	0.6514
2	2:236340067:A:C	236340067	C	ADD	1536	-2.061	4.561	-11	6.878	-0.4519	0.6514
4	4:125915806:G:A	125915806	A	ADD	1536	-4.421	9.783	-23.6	14.75	-0.4519	0.6514
5	5:136630967:C:G	136630967	G	ADD	1536	-1.941	4.294	-10.36	6.476	-0.4519	0.6514
6	6:21954193:A:C	21954193	C	ADD	1536	4.267	9.442	-14.24	22.77	0.4519	0.6514
6	6:29521400:C:T	29521400	T	ADD	1536	3.712	8.215	-12.39	19.81	0.4519	0.6514
6	6:31236115:C:T	31236115	C	ADD	1536	2.251	4.982	-7.512	12.02	0.4519	0.6514
6	6:38614198:A:G	38614198	G	ADD	1536	3.027	6.698	-10.1	16.16	0.4519	0.6514
6	6:38632577:T:C	38632577	C	ADD	1536	-2.008	4.442	-10.71	6.698	-0.452	0.6514
7	7:30853003:C:T	30853003	T	ADD	1536	2.454	5.431	-8.191	13.1	0.4518	0.6514
7	7:30859557:G:A	30859557	A	ADD	1536	2.454	5.431	-8.191	13.1	0.4518	0.6514
7	7:103565732:T:C	103565732	T	ADD	1536	-2.232	4.938	-11.91	7.448	-0.4519	0.6514
7	7:103566693:A:G	103566693	A	ADD	1536	-2.232	4.938	-11.91	7.448	-0.4519	0.6514
7	7:103566750:C:T	103566750	C	ADD	1536	-2.232	4.938	-11.91	7.448	-0.4519	0.6514
7	7:103567053:C:T	103567053	C	ADD	1536	-2.232	4.938	-11.91	7.448	-0.4519	0.6514
7	7:103567123:C:G	103567123	C	ADD	1536	-2.232	4.938	-11.91	7.448	-0.4519	0.6514
7	7:149804501:A:G	149804501	G	ADD	1536	-2.899	6.415	-15.47	9.674	-0.4519	0.6514
8	8:13824302:A:G	13824302	A	ADD	1536	2.56	5.664	-8.541	13.66	0.452	0.6514
8	8:13824599:G:A	13824599	G	ADD	1536	2.56	5.664	-8.541	13.66	0.452	0.6514
8	8:13824603:A:G	13824603	A	ADD	1536	2.56	5.664	-8.541	13.66	0.452	0.6514
8	8:13825040:G:A	13825040	G	ADD	1536	2.56	5.664	-8.541	13.66	0.452	0.6514
8	8:13825356:C:T	13825356	C	ADD	1536	2.56	5.664	-8.541	13.66	0.452	0.6514
8	8:13825467:T:C	13825467	T	ADD	1536	2.56	5.664	-8.541	13.66	0.452	0.6514
8	8:13825797:T:A	13825797	T	ADD	1536	2.56	5.664	-8.541	13.66	0.452	0.6514
8	8:13826084:C:G	13826084	C	ADD	1536	2.56	5.664	-8.541	13.66	0.452	0.6514
8	8:13826103:G:T	13826103	G	ADD	1536	2.56	5.664	-8.541	13.66	0.452	0.6514
8	8:13826136:A:G	13826136	A	ADD	1536	2.56	5.664	-8.541	13.66	0.452	0.6514
8	8:13826139:T:G	13826139	T	ADD	1536	2.56	5.664	-8.541	13.66	0.452	0.6514
8	8:13826173:A:G	13826173	A	ADD	1536	2.56	5.664	-8.541	13.66	0.452	0.6514
8	8:13826180:G:C	13826180	G	ADD	1536	2.56	5.664	-8.541	13.66	0.452	0.6514
8	8:80289501:C:G	80289501	C	ADD	1536	2.216	4.904	-7.396	11.83	0.452	0.6514
8	8:80290562:G:A	80290562	G	ADD	1536	2.216	4.904	-7.396	11.83	0.452	0.6514
8	8:80292006:C:T	80292006	C	ADD	1536	2.216	4.904	-7.396	11.83	0.452	0.6514
8	8:83401377:C:T	83401377	T	ADD	1536	2.035	4.503	-6.791	10.86	0.452	0.6514
8	8:128613923:G:T	128613923	T	ADD	1536	-2.725	6.029	-14.54	9.091	-0.452	0.6514
9	9:896017:A:T	896017	T	ADD	1536	2.919	6.46	-9.742	15.58	0.4519	0.6514
9	9:8171344:C:T	8171344	T	ADD	1536	-4.025	8.906	-21.48	13.43	-0.4519	0.6514
9	9:90405210:C:A	90405210	A	ADD	1536	-1.991	4.406	-10.63	6.645	-0.4519	0.6514
9	9:90405588:C:G	90405588	G	ADD	1536	-1.991	4.406	-10.63	6.645	-0.4519	0.6514
10	10:86326868:C:T	86326868	C	ADD	1536	-1.954	4.323	-10.43	6.52	-0.4519	0.6514
11	11:15925390:T:G	15925390	G	ADD	1536	3.022	6.686	-10.08	16.13	0.4519	0.6514
11	11:35580703:G:A	35580703	A	ADD	1536	1.97	4.36	-6.575	10.52	0.4519	0.6514
11	11:128051841:G:A	128051841	A	ADD	1536	-2.693	5.959	-14.37	8.986	-0.4519	0.6514
12	12:66279822:C:A	66279822	A	ADD	1536	-3.029	6.702	-16.16	10.11	-0.4519	0.6514
12	12:104018518:C:T	104018518	T	ADD	1536	-2.065	4.569	-11.02	6.891	-0.4518	0.6514
12	12:115180327:C:T	115180327	T	ADD	1536	2.957	6.543	-9.867	15.78	0.4519	0.6514
16	16:48578101:A:G	48578101	A	ADD	1536	4.094	9.059	-13.66	21.85	0.452	0.6514
17	17:54541516:A:G	54541516	A	ADD	1536	2.626	5.811	-8.764	14.02	0.4519	0.6514
17	17:74560888:C:A	74560888	A	ADD	1536	-3.967	8.779	-21.17	13.24	-0.4518	0.6514
18	18:77564298:C:A	77564298	A	ADD	1536	2.04	4.515	-6.809	10.89	0.4518	0.6514
20	20:47878374:G:A	47878374	A	ADD	1536	-1.942	4.299	-10.37	6.483	-0.4519	0.6514
1	1:164749042:T:A	164749042	A	ADD	1536	3.41	7.548	-11.38	18.2	0.4518	0.6515
1	1:164749921:A:G	164749921	G	ADD	1536	3.41	7.548	-11.38	18.2	0.4518	0.6515
1	1:237719428:G:A	237719428	A	ADD	1536	-3.417	7.563	-18.24	11.41	-0.4518	0.6515
1	1:237722015:A:G	237722015	G	ADD	1536	-3.417	7.563	-18.24	11.41	-0.4518	0.6515
2	2:154836803:G:A	154836803	A	ADD	1536	2.598	5.751	-8.674	13.87	0.4517	0.6515
2	2:160882066:A:G	160882066	G	ADD	1536	-2.114	4.679	-11.29	7.058	-0.4517	0.6515
3	3:1888603:T:C	1888603	C	ADD	1536	1.96	4.339	-6.544	10.46	0.4518	0.6515
3	3:3886919:C:T	3886919	T	ADD	1536	-2.182	4.829	-11.65	7.283	-0.4518	0.6515
3	3:152923102:A:G	152923102	G	ADD	1536	-3.262	7.221	-17.41	10.89	-0.4517	0.6515
3	3:193207941:C:T	193207941	T	ADD	1536	2.274	5.035	-7.593	12.14	0.4517	0.6515
3	3:193209684:C:G	193209684	G	ADD	1536	2.274	5.035	-7.593	12.14	0.4517	0.6515
3	3:193217412:G:A	193217412	A	ADD	1536	2.274	5.035	-7.593	12.14	0.4517	0.6515
4	4:16545451:C:T	16545451	T	ADD	1536	-2.444	5.411	-13.05	8.161	-0.4518	0.6515
4	4:54363181:G:A	54363181	A	ADD	1536	-2.778	6.15	-14.83	9.275	-0.4518	0.6515
4	4:90387594:A:G	90387594	G	ADD	1536	-1.925	4.261	-10.28	6.427	-0.4518	0.6515
4	4:112193323:T:C	112193323	C	ADD	1536	2.358	5.219	-7.871	12.59	0.4518	0.6515
4	4:118482718:G:A	118482718	A	ADD	1536	3.626	8.025	-12.1	19.36	0.4518	0.6515
4	4:118483091:T:C	118483091	C	ADD	1536	3.626	8.025	-12.1	19.36	0.4518	0.6515
5	5:82489600:A:T	82489600	A	ADD	1536	-1.99	4.404	-10.62	6.643	-0.4517	0.6515
5	5:82497634:A:G	82497634	A	ADD	1536	-1.99	4.404	-10.62	6.643	-0.4517	0.6515
5	5:131800599:C:A	131800599	C	ADD	1536	1.958	4.334	-6.537	10.45	0.4518	0.6515
6	6:31270047:A:G	31270047	G	ADD	1536	2.789	6.173	-9.311	14.89	0.4517	0.6515
6	6:96761231:A:T	96761231	T	ADD	1536	2.563	5.675	-8.559	13.69	0.4517	0.6515
6	6:112194051:G:A	112194051	A	ADD	1536	2.087	4.62	-6.969	11.14	0.4517	0.6515
6	6:122785424:A:T	122785424	T	ADD	1536	-2.857	6.323	-15.25	9.537	-0.4517	0.6515
6	6:142919053:G:T	142919053	T	ADD	1536	1.951	4.319	-6.514	10.42	0.4517	0.6515
6	6:142922818:G:T	142922818	T	ADD	1536	1.951	4.319	-6.514	10.42	0.4517	0.6515
6	6:154071320:T:C	154071320	C	ADD	1536	2.386	5.282	-7.967	12.74	0.4517	0.6515
6	6:154072423:T:C	154072423	C	ADD	1536	2.386	5.282	-7.967	12.74	0.4517	0.6515
6	6:154072639:C:T	154072639	T	ADD	1536	2.386	5.282	-7.967	12.74	0.4517	0.6515
6	6:154073077:A:G	154073077	G	ADD	1536	2.386	5.282	-7.967	12.74	0.4517	0.6515
6	6:154074901:T:C	154074901	C	ADD	1536	2.386	5.282	-7.967	12.74	0.4517	0.6515
6	6:154078043:A:G	154078043	G	ADD	1536	2.386	5.282	-7.967	12.74	0.4517	0.6515
6	6:154078759:A:G	154078759	G	ADD	1536	2.386	5.282	-7.967	12.74	0.4517	0.6515
6	6:154079998:C:T	154079998	T	ADD	1536	2.386	5.282	-7.967	12.74	0.4517	0.6515
6	6:154080011:T:C	154080011	C	ADD	1536	2.386	5.282	-7.967	12.74	0.4517	0.6515
6	6:154080662:A:G	154080662	G	ADD	1536	2.386	5.282	-7.967	12.74	0.4517	0.6515
6	6:154081259:G:A	154081259	A	ADD	1536	2.386	5.282	-7.967	12.74	0.4517	0.6515
6	6:154081954:T:C	154081954	C	ADD	1536	2.386	5.282	-7.967	12.74	0.4517	0.6515
6	6:154082196:C:T	154082196	T	ADD	1536	2.386	5.282	-7.967	12.74	0.4517	0.6515
6	6:154083295:A:G	154083295	G	ADD	1536	2.386	5.282	-7.967	12.74	0.4517	0.6515
6	6:154083458:C:G	154083458	G	ADD	1536	2.386	5.282	-7.967	12.74	0.4517	0.6515
6	6:154086166:T:C	154086166	C	ADD	1536	2.386	5.282	-7.967	12.74	0.4517	0.6515
6	6:154086778:A:G	154086778	G	ADD	1536	2.386	5.282	-7.967	12.74	0.4517	0.6515
6	6:154088348:C:T	154088348	T	ADD	1536	2.386	5.282	-7.967	12.74	0.4517	0.6515
6	6:154091023:T:C	154091023	C	ADD	1536	2.386	5.282	-7.967	12.74	0.4517	0.6515
7	7:52101126:G:C	52101126	G	ADD	1536	1.927	4.266	-6.435	10.29	0.4517	0.6515
8	8:16822291:A:G	16822291	G	ADD	1536	-2.859	6.327	-15.26	9.543	-0.4518	0.6515
8	8:16822574:T:A	16822574	A	ADD	1536	-2.859	6.327	-15.26	9.543	-0.4518	0.6515
8	8:16822721:A:G	16822721	G	ADD	1536	-2.859	6.327	-15.26	9.543	-0.4518	0.6515
8	8:16823055:A:G	16823055	G	ADD	1536	-2.859	6.327	-15.26	9.543	-0.4518	0.6515
8	8:16823229:A:G	16823229	G	ADD	1536	-2.859	6.327	-15.26	9.543	-0.4518	0.6515
8	8:105408360:T:C	105408360	T	ADD	1536	2.181	4.827	-7.28	11.64	0.4518	0.6515
9	9:93681295:G:A	93681295	A	ADD	1536	2.644	5.853	-8.827	14.11	0.4517	0.6515
9	9:93682202:C:T	93682202	T	ADD	1536	2.644	5.853	-8.827	14.11	0.4517	0.6515
10	10:69884075:C:T	69884075	T	ADD	1536	2.572	5.694	-8.588	13.73	0.4518	0.6515
10	10:115035876:G:A	115035876	A	ADD	1536	-2.313	5.119	-12.35	7.72	-0.4518	0.6515
10	10:115036085:G:A	115036085	A	ADD	1536	-2.313	5.119	-12.35	7.72	-0.4518	0.6515
12	12:72372862:A:G	72372862	G	ADD	1536	1.959	4.335	-6.538	10.46	0.4518	0.6515
12	12:102311135:G:T	102311135	T	ADD	1536	-2.234	4.945	-11.92	7.458	-0.4517	0.6515
12	12:127948357:G:A	127948357	A	ADD	1536	2.13	4.715	-7.111	11.37	0.4517	0.6515
13	13:56217148:G:A	56217148	G	ADD	1536	4.102	9.08	-13.7	21.9	0.4517	0.6515
14	14:43835932:T:C	43835932	T	ADD	1536	1.948	4.311	-6.502	10.4	0.4518	0.6515
14	14:43837381:T:C	43837381	T	ADD	1536	1.948	4.311	-6.502	10.4	0.4518	0.6515
14	14:43837403:C:T	43837403	C	ADD	1536	1.948	4.311	-6.502	10.4	0.4518	0.6515
14	14:43838744:C:T	43838744	C	ADD	1536	1.948	4.311	-6.502	10.4	0.4518	0.6515
14	14:43845574:T:C	43845574	T	ADD	1536	1.948	4.311	-6.502	10.4	0.4518	0.6515
14	14:43845696:G:A	43845696	G	ADD	1536	1.948	4.311	-6.502	10.4	0.4518	0.6515
16	16:83761062:T:C	83761062	C	ADD	1536	-2.468	5.463	-13.18	8.24	-0.4518	0.6515
17	17:66471700:G:A	66471700	A	ADD	1536	-1.928	4.268	-10.29	6.437	-0.4518	0.6515
17	17:70645752:C:T	70645752	T	ADD	1536	-2.474	5.476	-13.21	8.259	-0.4518	0.6515
18	18:10156438:G:A	10156438	A	ADD	1536	-3.069	6.795	-16.39	10.25	-0.4517	0.6515
18	18:32829860:A:T	32829860	T	ADD	1536	2.288	5.063	-7.636	12.21	0.4518	0.6515
18	18:32830924:G:A	32830924	A	ADD	1536	2.288	5.063	-7.636	12.21	0.4518	0.6515
18	18:32834095:T:C	32834095	C	ADD	1536	2.288	5.063	-7.636	12.21	0.4518	0.6515
21	21:46758719:G:A	46758719	A	ADD	1536	-3.573	7.909	-19.08	11.93	-0.4518	0.6515
1	1:82244365:A:G	82244365	G	ADD	1536	4.018	8.896	-13.42	21.45	0.4516	0.6516
1	1:90661184:G:C	90661184	C	ADD	1536	-2.588	5.73	-13.82	8.642	-0.4516	0.6516
1	1:207163372:A:G	207163372	G	ADD	1536	1.971	4.364	-6.582	10.52	0.4516	0.6516
1	1:230781741:G:A	230781741	A	ADD	1536	-1.893	4.191	-10.11	6.321	-0.4516	0.6516
2	2:36768719:C:G	36768719	G	ADD	1536	-2.307	5.109	-12.32	7.706	-0.4516	0.6516
2	2:39846326:C:T	39846326	T	ADD	1536	-2.047	4.533	-10.93	6.837	-0.4516	0.6516
2	2:107981113:G:T	107981113	T	ADD	1536	3.593	7.956	-12	19.19	0.4516	0.6516
2	2:107983686:C:A	107983686	A	ADD	1536	3.593	7.956	-12	19.19	0.4516	0.6516
2	2:107985738:G:T	107985738	T	ADD	1536	3.593	7.956	-12	19.19	0.4516	0.6516
2	2:107988702:C:T	107988702	T	ADD	1536	3.593	7.956	-12	19.19	0.4516	0.6516
2	2:107989333:T:C	107989333	C	ADD	1536	3.593	7.956	-12	19.19	0.4516	0.6516
2	2:107991761:A:T	107991761	T	ADD	1536	3.593	7.956	-12	19.19	0.4516	0.6516
2	2:107992803:G:A	107992803	A	ADD	1536	3.593	7.956	-12	19.19	0.4516	0.6516
2	2:107997829:C:T	107997829	T	ADD	1536	3.593	7.956	-12	19.19	0.4516	0.6516
2	2:107997961:G:T	107997961	T	ADD	1536	3.593	7.956	-12	19.19	0.4516	0.6516
2	2:108004942:T:G	108004942	G	ADD	1536	3.593	7.956	-12	19.19	0.4516	0.6516
2	2:233889074:C:T	233889074	C	ADD	1536	1.892	4.188	-6.317	10.1	0.4517	0.6516
2	2:242884915:C:T	242884915	C	ADD	1536	-2.462	5.451	-13.15	8.222	-0.4516	0.6516
2	2:242885199:A:G	242885199	A	ADD	1536	-2.462	5.451	-13.15	8.222	-0.4516	0.6516
2	2:242886697:A:G	242886697	A	ADD	1536	-2.462	5.451	-13.15	8.222	-0.4516	0.6516
3	3:112050638:G:A	112050638	A	ADD	1536	-2.017	4.467	-10.77	6.737	-0.4516	0.6516
3	3:112050646:G:A	112050646	A	ADD	1536	-2.017	4.467	-10.77	6.737	-0.4516	0.6516
3	3:175025004:A:C	175025004	C	ADD	1536	-1.922	4.255	-10.26	6.418	-0.4516	0.6516
4	4:56660697:T:C	56660697	T	ADD	1536	-1.913	4.236	-10.22	6.389	-0.4516	0.6516
4	4:170040583:A:C	170040583	C	ADD	1536	2.482	5.497	-8.291	13.26	0.4516	0.6516
5	5:135300277:C:G	135300277	C	ADD	1536	1.936	4.287	-6.466	10.34	0.4516	0.6516
6	6:1513777:T:C	1513777	C	ADD	1536	2.331	5.162	-7.787	12.45	0.4516	0.6516
6	6:28557129:A:G	28557129	G	ADD	1536	3.686	8.162	-12.31	19.68	0.4516	0.6516
6	6:66474949:C:T	66474949	T	ADD	1536	-2.081	4.607	-11.11	6.948	-0.4516	0.6516
6	6:133619196:C:T	133619196	T	ADD	1536	2.681	5.936	-8.952	14.31	0.4517	0.6516
7	7:14815147:A:C	14815147	C	ADD	1536	3.463	7.668	-11.57	18.49	0.4516	0.6516
7	7:76902337:T:G	76902337	G	ADD	1536	1.933	4.28	-6.456	10.32	0.4516	0.6516
7	7:76903528:G:A	76903528	A	ADD	1536	1.933	4.28	-6.456	10.32	0.4516	0.6516
8	8:20331946:A:G	20331946	A	ADD	1536	-1.987	4.399	-10.61	6.635	-0.4516	0.6516
8	8:26766604:C:A	26766604	A	ADD	1536	2.18	4.827	-7.28	11.64	0.4516	0.6516
8	8:125343073:C:T	125343073	T	ADD	1536	-3.277	7.256	-17.5	10.94	-0.4517	0.6516
9	9:119230710:G:A	119230710	A	ADD	1536	-2.703	5.984	-14.43	9.025	-0.4517	0.6516
10	10:12524772:T:C	12524772	C	ADD	1536	1.901	4.21	-6.35	10.15	0.4516	0.6516
11	11:43107301:C:G	43107301	G	ADD	1536	-2.503	5.543	-13.37	8.362	-0.4516	0.6516
11	11:97554134:G:A	97554134	A	ADD	1536	2.1	4.649	-7.013	11.21	0.4517	0.6516
11	11:116533310:C:T	116533310	T	ADD	1536	3.662	8.109	-12.23	19.55	0.4517	0.6516
12	12:43265971:C:T	43265971	T	ADD	1536	2.804	6.209	-9.365	14.97	0.4516	0.6516
12	12:105272157:C:G	105272157	G	ADD	1536	-2.471	5.47	-13.19	8.251	-0.4517	0.6516
13	13:23554283:C:T	23554283	T	ADD	1536	2.771	6.136	-9.255	14.8	0.4516	0.6516
14	14:87679211:A:G	87679211	G	ADD	1536	-2.746	6.081	-14.66	9.172	-0.4516	0.6516
16	16:62914770:G:A	62914770	A	ADD	1536	1.915	4.241	-6.398	10.23	0.4516	0.6516
17	17:5767402:C:T	5767402	T	ADD	1536	-1.992	4.41	-10.63	6.651	-0.4517	0.6516
17	17:48130124:G:A	48130124	A	ADD	1536	2.956	6.545	-9.871	15.78	0.4517	0.6516
17	17:48313230:G:A	48313230	A	ADD	1536	2.493	5.519	-8.325	13.31	0.4516	0.6516
18	18:29814174:G:A	29814174	A	ADD	1536	2.131	4.719	-7.117	11.38	0.4517	0.6516
18	18:69060739:C:A	69060739	A	ADD	1536	2.419	5.355	-8.078	12.91	0.4516	0.6516
1	1:165831649:A:G	165831649	A	ADD	1536	1.948	4.316	-6.511	10.41	0.4514	0.6517
1	1:177878933:G:A	177878933	A	ADD	1536	2.402	5.32	-8.025	12.83	0.4514	0.6517
2	2:124371477:T:C	124371477	C	ADD	1536	-1.981	4.389	-10.58	6.62	-0.4515	0.6517
2	2:124372072:C:T	124372072	T	ADD	1536	-1.981	4.389	-10.58	6.62	-0.4515	0.6517
2	2:124379041:G:A	124379041	G	ADD	1536	-1.981	4.389	-10.58	6.62	-0.4515	0.6517
2	2:166992802:C:T	166992802	T	ADD	1536	2.194	4.861	-7.332	11.72	0.4514	0.6517
2	2:206153547:A:G	206153547	G	ADD	1536	4.133	9.154	-13.81	22.07	0.4515	0.6517
3	3:41717979:A:G	41717979	G	ADD	1536	2.757	6.107	-9.212	14.73	0.4514	0.6517
3	3:41724724:C:G	41724724	G	ADD	1536	2.757	6.107	-9.212	14.73	0.4514	0.6517
3	3:41725257:A:C	41725257	C	ADD	1536	2.757	6.107	-9.212	14.73	0.4514	0.6517
3	3:118622209:A:T	118622209	T	ADD	1536	-2.623	5.81	-14.01	8.764	-0.4514	0.6517
3	3:118625581:A:G	118625581	G	ADD	1536	-2.623	5.81	-14.01	8.764	-0.4514	0.6517
3	3:172018898:C:T	172018898	C	ADD	1536	-1.914	4.238	-10.22	6.393	-0.4515	0.6517
4	4:23360453:A:G	23360453	G	ADD	1536	-2.226	4.931	-11.89	7.438	-0.4515	0.6517
4	4:30355210:A:G	30355210	G	ADD	1536	2.451	5.43	-8.191	13.09	0.4514	0.6517
4	4:111961739:T:G	111961739	G	ADD	1536	1.889	4.185	-6.313	10.09	0.4515	0.6517
5	5:8722291:G:A	8722291	A	ADD	1536	-2.654	5.88	-14.18	8.87	-0.4514	0.6517
5	5:124088071:C:T	124088071	T	ADD	1536	-3.52	7.797	-18.8	11.76	-0.4514	0.6517
6	6:91673649:G:C	91673649	C	ADD	1536	2.642	5.852	-8.828	14.11	0.4515	0.6517
6	6:91674496:A:G	91674496	G	ADD	1536	2.642	5.852	-8.828	14.11	0.4515	0.6517
6	6:91675181:T:C	91675181	C	ADD	1536	2.642	5.852	-8.828	14.11	0.4515	0.6517
6	6:91675379:A:G	91675379	G	ADD	1536	2.642	5.852	-8.828	14.11	0.4515	0.6517
6	6:91675836:C:T	91675836	T	ADD	1536	2.642	5.852	-8.828	14.11	0.4515	0.6517
6	6:91675927:G:C	91675927	C	ADD	1536	2.642	5.852	-8.828	14.11	0.4515	0.6517
6	6:91676172:A:G	91676172	G	ADD	1536	2.642	5.852	-8.828	14.11	0.4515	0.6517
6	6:91676468:A:G	91676468	G	ADD	1536	2.642	5.852	-8.828	14.11	0.4515	0.6517
6	6:91677379:C:A	91677379	A	ADD	1536	2.642	5.852	-8.828	14.11	0.4515	0.6517
6	6:91677443:G:A	91677443	A	ADD	1536	2.642	5.852	-8.828	14.11	0.4515	0.6517
6	6:91677679:A:C	91677679	C	ADD	1536	2.642	5.852	-8.828	14.11	0.4515	0.6517
6	6:91677949:C:G	91677949	G	ADD	1536	2.642	5.852	-8.828	14.11	0.4515	0.6517
6	6:91678876:C:A	91678876	A	ADD	1536	2.642	5.852	-8.828	14.11	0.4515	0.6517
6	6:91679691:A:G	91679691	G	ADD	1536	2.642	5.852	-8.828	14.11	0.4515	0.6517
6	6:91680639:A:G	91680639	G	ADD	1536	2.642	5.852	-8.828	14.11	0.4515	0.6517
6	6:91683110:G:A	91683110	A	ADD	1536	2.642	5.852	-8.828	14.11	0.4515	0.6517
6	6:91687431:G:A	91687431	A	ADD	1536	2.642	5.852	-8.828	14.11	0.4515	0.6517
6	6:91687891:C:T	91687891	T	ADD	1536	2.642	5.852	-8.828	14.11	0.4515	0.6517
6	6:91687918:G:A	91687918	A	ADD	1536	2.642	5.852	-8.828	14.11	0.4515	0.6517
6	6:91688035:A:G	91688035	G	ADD	1536	2.642	5.852	-8.828	14.11	0.4515	0.6517
6	6:91691271:T:G	91691271	G	ADD	1536	2.642	5.852	-8.828	14.11	0.4515	0.6517
7	7:55869150:G:A	55869150	A	ADD	1536	-2.389	5.291	-12.76	7.981	-0.4515	0.6517
7	7:75616577:G:A	75616577	A	ADD	1536	2.997	6.638	-10.01	16.01	0.4515	0.6517
8	8:15771855:C:G	15771855	G	ADD	1536	1.988	4.403	-6.642	10.62	0.4515	0.6517
8	8:26084331:A:G	26084331	G	ADD	1536	-1.915	4.241	-10.23	6.398	-0.4515	0.6517
8	8:52310188:C:A	52310188	A	ADD	1536	-3.66	8.105	-19.54	12.23	-0.4515	0.6517
8	8:52314575:G:A	52314575	A	ADD	1536	-3.66	8.105	-19.54	12.23	-0.4515	0.6517
8	8:55417718:G:A	55417718	A	ADD	1536	1.983	4.392	-6.625	10.59	0.4515	0.6517
8	8:143952083:C:A	143952083	A	ADD	1536	3.433	7.604	-11.47	18.34	0.4515	0.6517
9	9:22089295:A:G	22089295	G	ADD	1536	3.748	8.3	-12.52	20.02	0.4516	0.6517
9	9:96111276:A:T	96111276	T	ADD	1536	4.101	9.083	-13.7	21.9	0.4515	0.6517
10	10:79203940:T:C	79203940	C	ADD	1536	2.762	6.117	-9.227	14.75	0.4515	0.6517
11	11:88546416:T:C	88546416	T	ADD	1536	2.283	5.057	-7.628	12.19	0.4515	0.6517
11	11:88548848:C:G	88548848	C	ADD	1536	2.283	5.057	-7.628	12.19	0.4515	0.6517
11	11:88549245:A:G	88549245	A	ADD	1536	2.283	5.057	-7.628	12.19	0.4515	0.6517
11	11:88551881:C:G	88551881	C	ADD	1536	2.283	5.057	-7.628	12.19	0.4515	0.6517
11	11:88552381:A:G	88552381	A	ADD	1536	2.283	5.057	-7.628	12.19	0.4515	0.6517
11	11:88553111:T:C	88553111	T	ADD	1536	2.283	5.057	-7.628	12.19	0.4515	0.6517
11	11:88554170:C:T	88554170	C	ADD	1536	2.283	5.057	-7.628	12.19	0.4515	0.6517
11	11:88554754:T:G	88554754	T	ADD	1536	2.283	5.057	-7.628	12.19	0.4515	0.6517
11	11:88557991:A:G	88557991	A	ADD	1536	2.283	5.057	-7.628	12.19	0.4515	0.6517
11	11:88559549:A:C	88559549	A	ADD	1536	2.283	5.057	-7.628	12.19	0.4515	0.6517
11	11:88559928:C:G	88559928	C	ADD	1536	2.283	5.057	-7.628	12.19	0.4515	0.6517
11	11:88561292:G:C	88561292	G	ADD	1536	2.283	5.057	-7.628	12.19	0.4515	0.6517
11	11:88564533:A:C	88564533	A	ADD	1536	2.283	5.057	-7.628	12.19	0.4515	0.6517
11	11:88568379:G:A	88568379	G	ADD	1536	2.283	5.057	-7.628	12.19	0.4515	0.6517
11	11:88568681:C:T	88568681	C	ADD	1536	2.283	5.057	-7.628	12.19	0.4515	0.6517
11	11:104013175:A:G	104013175	G	ADD	1536	2.108	4.669	-7.042	11.26	0.4515	0.6517
11	11:104013263:A:T	104013263	T	ADD	1536	2.108	4.669	-7.042	11.26	0.4515	0.6517
11	11:104014518:C:T	104014518	T	ADD	1536	2.108	4.669	-7.042	11.26	0.4515	0.6517
11	11:104016952:T:C	104016952	C	ADD	1536	2.108	4.669	-7.042	11.26	0.4515	0.6517
11	11:104019070:T:A	104019070	A	ADD	1536	2.108	4.669	-7.042	11.26	0.4515	0.6517
11	11:104020754:A:T	104020754	T	ADD	1536	2.108	4.669	-7.042	11.26	0.4515	0.6517
11	11:104022906:A:G	104022906	G	ADD	1536	2.108	4.669	-7.042	11.26	0.4515	0.6517
11	11:104026183:T:C	104026183	C	ADD	1536	2.108	4.669	-7.042	11.26	0.4515	0.6517
11	11:114541603:G:A	114541603	A	ADD	1536	-1.914	4.239	-10.22	6.395	-0.4515	0.6517
11	11:116312418:A:G	116312418	G	ADD	1536	-3.852	8.531	-20.57	12.87	-0.4515	0.6517
12	12:83056154:G:A	83056154	A	ADD	1536	2.182	4.833	-7.291	11.66	0.4515	0.6517
12	12:97102578:G:A	97102578	G	ADD	1536	4.065	9.003	-13.58	21.71	0.4515	0.6517
13	13:34175761:T:C	34175761	C	ADD	1536	2.142	4.744	-7.156	11.44	0.4515	0.6517
13	13:34176264:T:G	34176264	G	ADD	1536	2.142	4.744	-7.156	11.44	0.4515	0.6517
13	13:50378914:T:C	50378914	C	ADD	1536	-3.585	7.941	-19.15	11.98	-0.4514	0.6517
13	13:71276524:A:T	71276524	T	ADD	1536	-2.186	4.843	-11.68	7.305	-0.4514	0.6517
14	14:33206142:T:A	33206142	A	ADD	1536	-1.906	4.222	-10.18	6.368	-0.4515	0.6517
14	14:72454546:T:A	72454546	A	ADD	1536	2.473	5.478	-8.263	13.21	0.4515	0.6517
14	14:72454933:G:A	72454933	A	ADD	1536	2.473	5.478	-8.263	13.21	0.4515	0.6517
14	14:72456227:C:T	72456227	T	ADD	1536	2.473	5.478	-8.263	13.21	0.4515	0.6517
14	14:72456913:G:A	72456913	A	ADD	1536	2.473	5.478	-8.263	13.21	0.4515	0.6517
14	14:72457365:T:G	72457365	G	ADD	1536	2.473	5.478	-8.263	13.21	0.4515	0.6517
14	14:72459695:C:A	72459695	A	ADD	1536	2.473	5.478	-8.263	13.21	0.4515	0.6517
14	14:72460574:A:G	72460574	G	ADD	1536	2.473	5.478	-8.263	13.21	0.4515	0.6517
15	15:92685954:G:A	92685954	A	ADD	1536	-1.899	4.207	-10.15	6.347	-0.4515	0.6517
15	15:101933226:G:A	101933226	G	ADD	1536	1.993	4.415	-6.66	10.65	0.4515	0.6517
16	16:6795769:G:A	6795769	A	ADD	1536	-2.526	5.596	-13.49	8.441	-0.4515	0.6517
16	16:6795796:A:C	6795796	C	ADD	1536	-2.526	5.596	-13.49	8.441	-0.4515	0.6517
16	16:7466745:A:G	7466745	G	ADD	1536	2.161	4.786	-7.219	11.54	0.4515	0.6517
16	16:59541829:G:C	59541829	C	ADD	1536	-3.168	7.017	-16.92	10.58	-0.4515	0.6517
18	18:7624544:C:T	7624544	T	ADD	1536	3.605	7.984	-12.04	19.25	0.4515	0.6517
19	19:33034681:G:A	33034681	A	ADD	1536	-2.499	5.534	-13.35	8.348	-0.4515	0.6517
20	20:9411271:T:A	9411271	A	ADD	1536	2.063	4.57	-6.893	11.02	0.4515	0.6517
1	1:69441920:A:C	69441920	A	ADD	1536	-2.46	5.45	-13.14	8.222	-0.4513	0.6518
1	1:96106197:C:A	96106197	C	ADD	1536	-2.086	4.622	-11.14	6.972	-0.4513	0.6518
1	1:96638203:A:G	96638203	G	ADD	1536	2.075	4.597	-6.935	11.09	0.4514	0.6518
1	1:164414724:G:A	164414724	A	ADD	1536	2.216	4.91	-7.407	11.84	0.4513	0.6518
1	1:192570150:G:A	192570150	A	ADD	1536	-1.949	4.319	-10.41	6.515	-0.4513	0.6518
1	1:192572965:C:T	192572965	T	ADD	1536	-1.949	4.319	-10.41	6.515	-0.4513	0.6518
1	1:216120479:G:A	216120479	A	ADD	1536	3.726	8.255	-12.45	19.91	0.4514	0.6518
1	1:216122535:T:C	216122535	C	ADD	1536	3.726	8.255	-12.45	19.91	0.4514	0.6518
1	1:216123732:A:G	216123732	G	ADD	1536	3.726	8.255	-12.45	19.91	0.4514	0.6518
1	1:216128006:T:A	216128006	A	ADD	1536	3.726	8.255	-12.45	19.91	0.4514	0.6518
1	1:216128628:T:C	216128628	C	ADD	1536	3.726	8.255	-12.45	19.91	0.4514	0.6518
1	1:216132044:C:G	216132044	G	ADD	1536	3.726	8.255	-12.45	19.91	0.4514	0.6518
1	1:216133275:G:A	216133275	A	ADD	1536	3.726	8.255	-12.45	19.91	0.4514	0.6518
1	1:216140579:C:T	216140579	T	ADD	1536	3.726	8.255	-12.45	19.91	0.4514	0.6518
2	2:122004596:C:G	122004596	C	ADD	1536	-1.946	4.312	-10.4	6.505	-0.4514	0.6518
2	2:166768178:A:T	166768178	T	ADD	1536	2.133	4.727	-7.131	11.4	0.4513	0.6518
2	2:203523042:A:G	203523042	G	ADD	1536	2.826	6.263	-9.448	15.1	0.4513	0.6518
2	2:203525968:A:G	203525968	G	ADD	1536	2.826	6.263	-9.448	15.1	0.4513	0.6518
2	2:203531935:T:A	203531935	A	ADD	1536	2.826	6.263	-9.448	15.1	0.4513	0.6518
2	2:203532304:A:G	203532304	G	ADD	1536	2.826	6.263	-9.448	15.1	0.4513	0.6518
2	2:203541654:T:C	203541654	C	ADD	1536	2.826	6.263	-9.448	15.1	0.4513	0.6518
2	2:203546873:C:T	203546873	T	ADD	1536	2.826	6.263	-9.448	15.1	0.4513	0.6518
2	2:203547907:C:T	203547907	T	ADD	1536	2.826	6.263	-9.448	15.1	0.4513	0.6518
2	2:203550025:C:T	203550025	T	ADD	1536	2.826	6.263	-9.448	15.1	0.4513	0.6518
2	2:203551545:G:T	203551545	T	ADD	1536	2.826	6.263	-9.448	15.1	0.4513	0.6518
2	2:203558531:A:G	203558531	G	ADD	1536	2.826	6.263	-9.448	15.1	0.4513	0.6518
2	2:227655390:G:C	227655390	C	ADD	1536	-2.41	5.338	-12.87	8.053	-0.4514	0.6518
3	3:21008308:A:T	21008308	T	ADD	1536	-2.219	4.917	-11.86	7.418	-0.4513	0.6518
3	3:23860415:G:A	23860415	G	ADD	1536	-1.896	4.201	-10.13	6.338	-0.4513	0.6518
3	3:89057257:G:A	89057257	A	ADD	1536	2.899	6.422	-9.687	15.48	0.4514	0.6518
3	3:112737787:A:G	112737787	G	ADD	1536	-2.056	4.555	-10.98	6.873	-0.4513	0.6518
3	3:131112102:T:A	131112102	A	ADD	1536	3.338	7.395	-11.16	17.83	0.4514	0.6518
4	4:47567229:G:A	47567229	G	ADD	1536	-2.116	4.689	-11.31	7.074	-0.4513	0.6518
4	4:100324464:A:G	100324464	A	ADD	1536	1.904	4.219	-6.365	10.17	0.4514	0.6518
4	4:122224652:T:C	122224652	C	ADD	1536	-2.092	4.636	-11.18	6.994	-0.4514	0.6518
4	4:179498592:G:T	179498592	T	ADD	1536	-1.893	4.194	-10.11	6.327	-0.4514	0.6518
5	5:18521319:A:C	18521319	C	ADD	1536	2.765	6.125	-9.239	14.77	0.4514	0.6518
5	5:131580851:G:A	131580851	A	ADD	1536	-2.152	4.768	-11.5	7.193	-0.4513	0.6518
6	6:22414560:A:G	22414560	G	ADD	1536	-1.958	4.337	-10.46	6.542	-0.4514	0.6518
6	6:22416202:G:A	22416202	A	ADD	1536	-1.958	4.337	-10.46	6.542	-0.4514	0.6518
6	6:22416377:T:C	22416377	C	ADD	1536	-1.958	4.337	-10.46	6.542	-0.4514	0.6518
6	6:22419607:C:G	22419607	G	ADD	1536	-1.958	4.337	-10.46	6.542	-0.4514	0.6518
6	6:22420966:A:G	22420966	G	ADD	1536	-1.958	4.337	-10.46	6.542	-0.4514	0.6518
6	6:22421223:A:C	22421223	C	ADD	1536	-1.958	4.337	-10.46	6.542	-0.4514	0.6518
6	6:22422343:G:A	22422343	A	ADD	1536	-1.958	4.337	-10.46	6.542	-0.4514	0.6518
6	6:22423375:A:T	22423375	T	ADD	1536	-1.958	4.337	-10.46	6.542	-0.4514	0.6518
6	6:22423458:G:C	22423458	C	ADD	1536	-1.958	4.337	-10.46	6.542	-0.4514	0.6518
6	6:22423641:A:C	22423641	C	ADD	1536	-1.958	4.337	-10.46	6.542	-0.4514	0.6518
6	6:22423766:A:C	22423766	C	ADD	1536	-1.958	4.337	-10.46	6.542	-0.4514	0.6518
6	6:22431765:G:A	22431765	A	ADD	1536	-1.958	4.337	-10.46	6.542	-0.4514	0.6518
6	6:31239622:C:A	31239622	C	ADD	1536	2.556	5.663	-8.543	13.66	0.4514	0.6518
6	6:91297080:C:T	91297080	T	ADD	1536	-1.97	4.365	-10.53	6.585	-0.4514	0.6518
6	6:162727225:C:A	162727225	C	ADD	1536	1.904	4.217	-6.362	10.17	0.4514	0.6518
6	6:162727275:A:T	162727275	A	ADD	1536	1.904	4.217	-6.362	10.17	0.4514	0.6518
6	6:167355854:T:C	167355854	C	ADD	1536	1.919	4.252	-6.415	10.25	0.4513	0.6518
7	7:105289487:C:T	105289487	T	ADD	1536	-2.389	5.293	-12.76	7.986	-0.4513	0.6518
8	8:18901083:C:T	18901083	C	ADD	1536	-1.915	4.242	-10.23	6.4	-0.4513	0.6518
8	8:18901644:C:T	18901644	C	ADD	1536	-1.915	4.242	-10.23	6.4	-0.4513	0.6518
8	8:80479018:T:C	80479018	C	ADD	1536	2.225	4.931	-7.439	11.89	0.4513	0.6518
8	8:105250398:G:A	105250398	A	ADD	1536	2.535	5.616	-8.471	13.54	0.4514	0.6518
8	8:128765279:G:A	128765279	A	ADD	1536	-3.541	7.846	-18.92	11.84	-0.4513	0.6518
9	9:85246295:C:G	85246295	G	ADD	1536	-1.93	4.276	-10.31	6.452	-0.4513	0.6518
10	10:3317381:G:A	3317381	A	ADD	1536	-3.261	7.226	-17.42	10.9	-0.4513	0.6518
10	10:92944658:A:G	92944658	G	ADD	1536	2.249	4.982	-7.516	12.01	0.4513	0.6518
10	10:115039656:T:C	115039656	C	ADD	1536	-2.311	5.12	-12.35	7.725	-0.4513	0.6518
11	11:36430307:C:A	36430307	A	ADD	1536	2.41	5.339	-8.055	12.88	0.4514	0.6518
11	11:107657605:C:T	107657605	T	ADD	1536	-1.917	4.247	-10.24	6.406	-0.4514	0.6518
11	11:107659477:C:G	107659477	G	ADD	1536	-1.917	4.247	-10.24	6.406	-0.4514	0.6518
12	12:27515934:T:C	27515934	C	ADD	1536	-1.878	4.162	-10.03	6.279	-0.4513	0.6518
12	12:66488259:A:T	66488259	T	ADD	1536	1.913	4.238	-6.394	10.22	0.4513	0.6518
12	12:66488260:C:T	66488260	T	ADD	1536	1.913	4.238	-6.394	10.22	0.4513	0.6518
12	12:76258332:T:C	76258332	C	ADD	1536	2.151	4.765	-7.188	11.49	0.4514	0.6518
12	12:114566760:A:G	114566760	G	ADD	1536	1.993	4.415	-6.66	10.65	0.4514	0.6518
12	12:121082469:C:T	121082469	T	ADD	1536	-1.949	4.318	-10.41	6.514	-0.4514	0.6518
13	13:24016146:A:C	24016146	A	ADD	1536	-1.898	4.205	-10.14	6.344	-0.4514	0.6518
13	13:90627467:A:G	90627467	G	ADD	1536	2.402	5.322	-8.029	12.83	0.4513	0.6518
13	13:103413043:T:C	103413043	C	ADD	1536	1.939	4.295	-6.48	10.36	0.4513	0.6518
13	13:110916553:C:T	110916553	T	ADD	1536	2.134	4.728	-7.132	11.4	0.4514	0.6518
15	15:49296059:C:T	49296059	T	ADD	1536	2.669	5.914	-8.922	14.26	0.4513	0.6518
15	15:49296615:G:A	49296615	A	ADD	1536	2.669	5.914	-8.922	14.26	0.4513	0.6518
15	15:49298465:T:C	49298465	C	ADD	1536	2.669	5.914	-8.922	14.26	0.4513	0.6518
15	15:49298825:T:C	49298825	C	ADD	1536	2.669	5.914	-8.922	14.26	0.4513	0.6518
15	15:49301121:T:C	49301121	C	ADD	1536	2.669	5.914	-8.922	14.26	0.4513	0.6518
15	15:74688587:G:A	74688587	A	ADD	1536	2.051	4.543	-6.853	10.95	0.4514	0.6518
17	17:65792997:G:A	65792997	A	ADD	1536	1.999	4.429	-6.681	10.68	0.4514	0.6518
17	17:65794705:G:A	65794705	A	ADD	1536	1.999	4.429	-6.681	10.68	0.4514	0.6518
18	18:954176:C:A	954176	A	ADD	1536	-2.071	4.589	-11.06	6.922	-0.4514	0.6518
18	18:57147798:T:C	57147798	C	ADD	1536	-2.119	4.695	-11.32	7.082	-0.4514	0.6518
18	18:57148657:A:T	57148657	T	ADD	1536	-2.119	4.695	-11.32	7.082	-0.4514	0.6518
18	18:57150455:T:G	57150455	G	ADD	1536	-2.119	4.695	-11.32	7.082	-0.4514	0.6518
18	18:57153278:G:C	57153278	C	ADD	1536	-2.119	4.695	-11.32	7.082	-0.4514	0.6518
18	18:57156113:C:G	57156113	G	ADD	1536	-2.119	4.695	-11.32	7.082	-0.4514	0.6518
20	20:47872900:T:C	47872900	C	ADD	1536	2.032	4.502	-6.792	10.86	0.4513	0.6518
21	21:45401223:C:T	45401223	T	ADD	1536	-2.27	5.029	-12.13	7.587	-0.4513	0.6518
1	1:24524561:G:A	24524561	G	ADD	1536	-2.085	4.621	-11.14	6.972	-0.4512	0.6519
1	1:85746162:G:T	85746162	T	ADD	1536	2.347	5.203	-7.85	12.54	0.4512	0.6519
1	1:85746999:G:A	85746999	A	ADD	1536	2.347	5.203	-7.85	12.54	0.4512	0.6519
1	1:85750571:C:A	85750571	A	ADD	1536	2.347	5.203	-7.85	12.54	0.4512	0.6519
1	1:103212981:C:A	103212981	A	ADD	1536	2.09	4.632	-6.989	11.17	0.4512	0.6519
1	1:103215744:C:A	103215744	A	ADD	1536	2.09	4.632	-6.989	11.17	0.4512	0.6519
1	1:232354659:G:C	232354659	C	ADD	1536	-2.131	4.723	-11.39	7.125	-0.4512	0.6519
2	2:26207421:G:A	26207421	G	ADD	1536	-3.721	8.245	-19.88	12.44	-0.4513	0.6519
2	2:36089342:T:G	36089342	G	ADD	1536	-2.896	6.42	-15.48	9.686	-0.4512	0.6519
2	2:36090527:G:C	36090527	C	ADD	1536	-2.896	6.42	-15.48	9.686	-0.4512	0.6519
2	2:59943854:G:C	59943854	C	ADD	1536	2.026	4.49	-6.775	10.83	0.4513	0.6519
2	2:169213926:T:G	169213926	G	ADD	1536	2.414	5.351	-8.073	12.9	0.4512	0.6519
2	2:169215219:G:A	169215219	A	ADD	1536	2.414	5.351	-8.073	12.9	0.4512	0.6519
2	2:169215555:G:T	169215555	T	ADD	1536	2.414	5.351	-8.073	12.9	0.4512	0.6519
2	2:169216057:C:A	169216057	A	ADD	1536	2.414	5.351	-8.073	12.9	0.4512	0.6519
2	2:169216427:T:C	169216427	C	ADD	1536	2.414	5.351	-8.073	12.9	0.4512	0.6519
3	3:9995404:A:G	9995404	G	ADD	1536	2.54	5.629	-8.492	13.57	0.4512	0.6519
3	3:9996426:T:C	9996426	C	ADD	1536	2.54	5.629	-8.492	13.57	0.4512	0.6519
3	3:141155631:C:T	141155631	T	ADD	1536	3.639	8.065	-12.17	19.45	0.4512	0.6519
4	4:5370034:A:G	5370034	G	ADD	1536	3.315	7.347	-11.08	17.71	0.4512	0.6519
4	4:5370044:G:T	5370044	T	ADD	1536	3.315	7.347	-11.08	17.71	0.4512	0.6519
5	5:2999432:A:G	2999432	G	ADD	1536	2.155	4.777	-7.207	11.52	0.4513	0.6519
5	5:115586404:G:A	115586404	A	ADD	1536	-2.083	4.617	-11.13	6.965	-0.4513	0.6519
5	5:159408997:A:G	159408997	G	ADD	1536	2.953	6.545	-9.874	15.78	0.4512	0.6519
5	5:164907971:G:A	164907971	A	ADD	1536	1.988	4.407	-6.648	10.63	0.4512	0.6519
6	6:31235769:T:C	31235769	C	ADD	1536	3.426	7.593	-11.46	18.31	0.4512	0.6519
6	6:31236900:G:A	31236900	A	ADD	1536	3.426	7.593	-11.46	18.31	0.4512	0.6519
6	6:31237862:T:C	31237862	C	ADD	1536	3.426	7.593	-11.46	18.31	0.4512	0.6519
6	6:31238322:C:T	31238322	T	ADD	1536	3.426	7.593	-11.46	18.31	0.4512	0.6519
6	6:31239543:C:T	31239543	T	ADD	1536	3.426	7.593	-11.46	18.31	0.4512	0.6519
6	6:44138724:G:A	44138724	A	ADD	1536	-1.907	4.228	-10.19	6.379	-0.4512	0.6519
6	6:44138855:C:T	44138855	T	ADD	1536	-1.907	4.228	-10.19	6.379	-0.4512	0.6519
6	6:44138947:A:C	44138947	C	ADD	1536	-1.907	4.228	-10.19	6.379	-0.4512	0.6519
6	6:44138969:C:T	44138969	T	ADD	1536	-1.907	4.228	-10.19	6.379	-0.4512	0.6519
6	6:101712649:T:C	101712649	C	ADD	1536	2.397	5.313	-8.016	12.81	0.4512	0.6519
6	6:107381365:A:C	107381365	A	ADD	1536	1.974	4.374	-6.599	10.55	0.4512	0.6519
6	6:107381595:C:T	107381595	C	ADD	1536	1.974	4.374	-6.599	10.55	0.4512	0.6519
6	6:107381609:G:A	107381609	G	ADD	1536	1.974	4.374	-6.599	10.55	0.4512	0.6519
8	8:15248428:G:A	15248428	A	ADD	1536	-1.915	4.243	-10.23	6.402	-0.4512	0.6519
8	8:15419235:G:T	15419235	T	ADD	1536	2.267	5.026	-7.583	12.12	0.4512	0.6519
8	8:16517562:C:T	16517562	T	ADD	1536	-1.896	4.201	-10.13	6.338	-0.4512	0.6519
8	8:27159459:C:T	27159459	T	ADD	1536	2.087	4.627	-6.981	11.16	0.4511	0.6519
9	9:11814034:A:G	11814034	G	ADD	1536	2.649	5.871	-8.858	14.16	0.4512	0.6519
9	9:23706338:G:T	23706338	T	ADD	1536	2.231	4.943	-7.458	11.92	0.4512	0.6519
9	9:115416321:A:G	115416321	G	ADD	1536	-3.166	7.016	-16.92	10.59	-0.4512	0.6519
9	9:115906947:G:A	115906947	A	ADD	1536	-2.416	5.354	-12.91	8.078	-0.4513	0.6519
10	10:82702830:A:G	82702830	G	ADD	1536	2.112	4.68	-7.062	11.28	0.4512	0.6519
11	11:98372931:C:A	98372931	C	ADD	1536	1.923	4.261	-6.428	10.27	0.4513	0.6519
11	11:98373113:T:C	98373113	T	ADD	1536	1.923	4.261	-6.428	10.27	0.4513	0.6519
11	11:98373198:C:T	98373198	C	ADD	1536	1.923	4.261	-6.428	10.27	0.4513	0.6519
11	11:98373513:G:A	98373513	G	ADD	1536	1.923	4.261	-6.428	10.27	0.4513	0.6519
11	11:98373716:A:G	98373716	A	ADD	1536	1.923	4.261	-6.428	10.27	0.4513	0.6519
11	11:98374858:A:G	98374858	A	ADD	1536	1.923	4.261	-6.428	10.27	0.4513	0.6519
11	11:98375228:T:G	98375228	T	ADD	1536	1.923	4.261	-6.428	10.27	0.4513	0.6519
11	11:98377389:A:T	98377389	A	ADD	1536	1.923	4.261	-6.428	10.27	0.4513	0.6519
11	11:98377517:G:T	98377517	G	ADD	1536	1.923	4.261	-6.428	10.27	0.4513	0.6519
11	11:98378667:A:G	98378667	A	ADD	1536	1.923	4.261	-6.428	10.27	0.4513	0.6519
11	11:98379491:A:T	98379491	A	ADD	1536	1.923	4.261	-6.428	10.27	0.4513	0.6519
11	11:98379533:G:A	98379533	G	ADD	1536	1.923	4.261	-6.428	10.27	0.4513	0.6519
11	11:98379690:C:T	98379690	C	ADD	1536	1.923	4.261	-6.428	10.27	0.4513	0.6519
11	11:98380818:T:C	98380818	T	ADD	1536	1.923	4.261	-6.428	10.27	0.4513	0.6519
11	11:98381073:A:T	98381073	A	ADD	1536	1.923	4.261	-6.428	10.27	0.4513	0.6519
11	11:98381539:A:G	98381539	A	ADD	1536	1.923	4.261	-6.428	10.27	0.4513	0.6519
11	11:98381575:C:A	98381575	C	ADD	1536	1.923	4.261	-6.428	10.27	0.4513	0.6519
11	11:98381594:C:T	98381594	C	ADD	1536	1.923	4.261	-6.428	10.27	0.4513	0.6519
11	11:98382033:G:A	98382033	G	ADD	1536	1.923	4.261	-6.428	10.27	0.4513	0.6519
11	11:98382315:G:T	98382315	G	ADD	1536	1.923	4.261	-6.428	10.27	0.4513	0.6519
11	11:98382885:G:A	98382885	G	ADD	1536	1.923	4.261	-6.428	10.27	0.4513	0.6519
11	11:98383081:T:C	98383081	T	ADD	1536	1.923	4.261	-6.428	10.27	0.4513	0.6519
11	11:98383218:G:A	98383218	G	ADD	1536	1.923	4.261	-6.428	10.27	0.4513	0.6519
11	11:98384235:A:C	98384235	A	ADD	1536	1.923	4.261	-6.428	10.27	0.4513	0.6519
11	11:98384851:C:T	98384851	C	ADD	1536	1.923	4.261	-6.428	10.27	0.4513	0.6519
11	11:98384925:A:G	98384925	A	ADD	1536	1.923	4.261	-6.428	10.27	0.4513	0.6519
11	11:98385078:C:T	98385078	C	ADD	1536	1.923	4.261	-6.428	10.27	0.4513	0.6519
11	11:98385164:G:A	98385164	G	ADD	1536	1.923	4.261	-6.428	10.27	0.4513	0.6519
11	11:98385223:T:G	98385223	T	ADD	1536	1.923	4.261	-6.428	10.27	0.4513	0.6519
11	11:98385321:A:G	98385321	A	ADD	1536	1.923	4.261	-6.428	10.27	0.4513	0.6519
12	12:40731606:G:A	40731606	A	ADD	1536	-1.888	4.184	-10.09	6.313	-0.4512	0.6519
12	12:40738303:G:A	40738303	A	ADD	1536	-1.888	4.184	-10.09	6.313	-0.4512	0.6519
13	13:43779123:G:A	43779123	G	ADD	1536	3.26	7.224	-10.9	17.42	0.4512	0.6519
14	14:44713607:G:A	44713607	A	ADD	1536	-3.511	7.781	-18.76	11.74	-0.4512	0.6519
14	14:54418411:G:A	54418411	A	ADD	1536	2.047	4.538	-6.847	10.94	0.4512	0.6519
14	14:69226302:T:G	69226302	G	ADD	1536	2.045	4.532	-6.838	10.93	0.4512	0.6519
16	16:48943041:A:G	48943041	G	ADD	1536	3.801	8.423	-12.71	20.31	0.4513	0.6519
16	16:86422686:C:T	86422686	T	ADD	1536	-2.296	5.088	-12.27	7.677	-0.4512	0.6519
16	16:86424809:C:G	86424809	G	ADD	1536	-2.296	5.088	-12.27	7.677	-0.4512	0.6519
17	17:6388959:G:A	6388959	A	ADD	1536	2.077	4.604	-6.946	11.1	0.4512	0.6519
17	17:6389989:T:G	6389989	G	ADD	1536	2.077	4.604	-6.946	11.1	0.4512	0.6519
18	18:71049830:G:A	71049830	A	ADD	1536	-2.006	4.446	-10.72	6.708	-0.4513	0.6519
20	20:38145814:C:T	38145814	C	ADD	1536	-1.92	4.254	-10.26	6.419	-0.4512	0.6519
20	20:53004638:A:G	53004638	A	ADD	1536	1.893	4.197	-6.332	10.12	0.4512	0.6519
22	22:30486826:A:G	30486826	G	ADD	1536	2.096	4.645	-7.008	11.2	0.4512	0.6519
22	22:37942412:C:T	37942412	T	ADD	1536	2.128	4.717	-7.117	11.37	0.4512	0.6519
1	1:11791890:A:G	11791890	G	ADD	1536	-3.046	6.752	-16.28	10.19	-0.451	0.652
1	1:36532909:G:A	36532909	A	ADD	1536	-2.565	5.687	-13.71	8.581	-0.4511	0.652
1	1:40261041:G:T	40261041	T	ADD	1536	-2.995	6.64	-16.01	10.02	-0.4511	0.652
1	1:40263587:A:G	40263587	G	ADD	1536	-2.995	6.64	-16.01	10.02	-0.4511	0.652
2	2:28998077:G:C	28998077	C	ADD	1536	2.255	4.999	-7.542	12.05	0.4511	0.652
2	2:29001691:A:G	29001691	G	ADD	1536	2.255	4.999	-7.542	12.05	0.4511	0.652
2	2:29005602:G:A	29005602	A	ADD	1536	2.255	4.999	-7.542	12.05	0.4511	0.652
2	2:29006591:G:C	29006591	C	ADD	1536	2.255	4.999	-7.542	12.05	0.4511	0.652
2	2:29007349:T:C	29007349	C	ADD	1536	2.255	4.999	-7.542	12.05	0.4511	0.652
2	2:29008175:T:C	29008175	C	ADD	1536	2.255	4.999	-7.542	12.05	0.4511	0.652
2	2:29009840:A:T	29009840	T	ADD	1536	2.255	4.999	-7.542	12.05	0.4511	0.652
2	2:29010066:T:C	29010066	C	ADD	1536	2.255	4.999	-7.542	12.05	0.4511	0.652
2	2:166762914:G:A	166762914	A	ADD	1536	2.397	5.315	-8.02	12.81	0.451	0.652
2	2:166765429:C:T	166765429	T	ADD	1536	2.397	5.315	-8.02	12.81	0.451	0.652
2	2:166766770:G:A	166766770	A	ADD	1536	2.397	5.315	-8.02	12.81	0.451	0.652
2	2:166768176:A:T	166768176	T	ADD	1536	2.397	5.315	-8.02	12.81	0.451	0.652
2	2:166770120:A:G	166770120	G	ADD	1536	2.397	5.315	-8.02	12.81	0.451	0.652
2	2:166771167:C:G	166771167	G	ADD	1536	2.397	5.315	-8.02	12.81	0.451	0.652
2	2:166773971:G:A	166773971	A	ADD	1536	2.397	5.315	-8.02	12.81	0.451	0.652
2	2:166775137:A:C	166775137	C	ADD	1536	2.397	5.315	-8.02	12.81	0.451	0.652
2	2:166776352:A:G	166776352	G	ADD	1536	2.397	5.315	-8.02	12.81	0.451	0.652
2	2:166776844:G:C	166776844	C	ADD	1536	2.397	5.315	-8.02	12.81	0.451	0.652
2	2:166777119:G:A	166777119	A	ADD	1536	2.397	5.315	-8.02	12.81	0.451	0.652
2	2:166778992:C:T	166778992	T	ADD	1536	2.397	5.315	-8.02	12.81	0.451	0.652
2	2:166779423:G:A	166779423	A	ADD	1536	2.397	5.315	-8.02	12.81	0.451	0.652
2	2:166779746:A:T	166779746	T	ADD	1536	2.397	5.315	-8.02	12.81	0.451	0.652
2	2:166783415:A:T	166783415	T	ADD	1536	2.397	5.315	-8.02	12.81	0.451	0.652
2	2:166787207:G:A	166787207	A	ADD	1536	2.397	5.315	-8.02	12.81	0.451	0.652
2	2:166791946:A:G	166791946	G	ADD	1536	2.397	5.315	-8.02	12.81	0.451	0.652
2	2:166794388:T:A	166794388	A	ADD	1536	2.397	5.315	-8.02	12.81	0.451	0.652
2	2:166795732:G:A	166795732	A	ADD	1536	2.397	5.315	-8.02	12.81	0.451	0.652
2	2:242033696:T:C	242033696	C	ADD	1536	3.18	7.05	-10.64	17	0.451	0.652
2	2:242531982:G:C	242531982	C	ADD	1536	-2.657	5.89	-14.2	8.888	-0.451	0.652
2	2:242533696:T:A	242533696	A	ADD	1536	-2.657	5.89	-14.2	8.888	-0.451	0.652
2	2:242538544:G:A	242538544	A	ADD	1536	-2.657	5.89	-14.2	8.888	-0.451	0.652
2	2:242539126:C:A	242539126	A	ADD	1536	-2.657	5.89	-14.2	8.888	-0.451	0.652
2	2:242539246:A:C	242539246	C	ADD	1536	-2.657	5.89	-14.2	8.888	-0.451	0.652
2	2:242547012:C:A	242547012	A	ADD	1536	-2.657	5.89	-14.2	8.888	-0.451	0.652
2	2:242547964:C:T	242547964	T	ADD	1536	-2.657	5.89	-14.2	8.888	-0.451	0.652
3	3:1172719:T:G	1172719	T	ADD	1536	1.883	4.176	-6.301	10.07	0.451	0.652
3	3:6831357:G:A	6831357	A	ADD	1536	3.452	7.652	-11.55	18.45	0.4511	0.652
3	3:6834638:C:A	6834638	A	ADD	1536	3.452	7.652	-11.55	18.45	0.4511	0.652
3	3:48547195:C:T	48547195	T	ADD	1536	3.384	7.502	-11.32	18.09	0.4511	0.652
3	3:164891354:C:T	164891354	T	ADD	1536	2.381	5.278	-7.965	12.73	0.4511	0.652
4	4:14403377:G:A	14403377	G	ADD	1536	2.087	4.627	-6.982	11.16	0.451	0.652
4	4:72679731:G:A	72679731	A	ADD	1536	2.341	5.19	-7.831	12.51	0.451	0.652
4	4:72680356:C:T	72680356	T	ADD	1536	2.341	5.19	-7.831	12.51	0.451	0.652
4	4:113517758:T:G	113517758	G	ADD	1536	2.307	5.116	-7.72	12.33	0.451	0.652
4	4:131498613:G:T	131498613	G	ADD	1536	1.925	4.268	-6.439	10.29	0.4511	0.652
4	4:131506612:G:A	131506612	G	ADD	1536	1.925	4.268	-6.439	10.29	0.4511	0.652
4	4:161609586:T:C	161609586	C	ADD	1536	-2.081	4.613	-11.12	6.961	-0.451	0.652
4	4:166420437:G:A	166420437	A	ADD	1536	-3.066	6.796	-16.39	10.25	-0.4511	0.652
4	4:166424734:C:G	166424734	G	ADD	1536	-3.066	6.796	-16.39	10.25	-0.4511	0.652
4	4:166426032:A:G	166426032	G	ADD	1536	-3.066	6.796	-16.39	10.25	-0.4511	0.652
5	5:20039931:G:A	20039931	A	ADD	1536	-2.776	6.154	-14.84	9.286	-0.4511	0.652
5	5:26792451:C:T	26792451	T	ADD	1536	2.952	6.545	-9.875	15.78	0.4511	0.652
5	5:66519808:G:A	66519808	A	ADD	1536	-2.143	4.75	-11.45	7.167	-0.4511	0.652
5	5:73153754:A:C	73153754	C	ADD	1536	1.934	4.287	-6.468	10.34	0.4511	0.652
5	5:82525418:T:C	82525418	C	ADD	1536	-3.719	8.246	-19.88	12.44	-0.451	0.652
5	5:82525937:G:A	82525937	A	ADD	1536	-3.719	8.246	-19.88	12.44	-0.451	0.652
5	5:115277504:A:G	115277504	G	ADD	1536	-1.979	4.387	-10.58	6.619	-0.4511	0.652
5	5:115277557:T:C	115277557	C	ADD	1536	-1.979	4.387	-10.58	6.619	-0.4511	0.652
5	5:115278344:G:A	115278344	A	ADD	1536	-1.979	4.387	-10.58	6.619	-0.4511	0.652
5	5:115281430:C:T	115281430	T	ADD	1536	-1.979	4.387	-10.58	6.619	-0.4511	0.652
5	5:136449235:G:T	136449235	T	ADD	1536	1.997	4.426	-6.679	10.67	0.4511	0.652
5	5:158377583:A:G	158377583	G	ADD	1536	-1.981	4.392	-10.59	6.627	-0.4511	0.652
5	5:158377710:C:T	158377710	T	ADD	1536	-1.981	4.392	-10.59	6.627	-0.4511	0.652
5	5:173285204:A:G	173285204	G	ADD	1536	-2.608	5.782	-13.94	8.724	-0.4511	0.652
5	5:173287891:C:T	173287891	T	ADD	1536	-2.608	5.782	-13.94	8.724	-0.4511	0.652
6	6:31302168:A:G	31302168	A	ADD	1536	-3.962	8.783	-21.18	13.25	-0.4511	0.652
6	6:31314243:G:T	31314243	G	ADD	1536	-3.962	8.783	-21.18	13.25	-0.4511	0.652
6	6:31314313:C:T	31314313	C	ADD	1536	-3.962	8.783	-21.18	13.25	-0.4511	0.652
6	6:31314347:A:C	31314347	A	ADD	1536	-3.962	8.783	-21.18	13.25	-0.4511	0.652
6	6:31314588:T:C	31314588	T	ADD	1536	-3.962	8.783	-21.18	13.25	-0.4511	0.652
6	6:31315425:T:C	31315425	T	ADD	1536	-3.962	8.783	-21.18	13.25	-0.4511	0.652
6	6:31315540:A:G	31315540	A	ADD	1536	-3.962	8.783	-21.18	13.25	-0.4511	0.652
6	6:31317514:C:A	31317514	C	ADD	1536	-3.962	8.783	-21.18	13.25	-0.4511	0.652
6	6:31317619:A:G	31317619	A	ADD	1536	-3.962	8.783	-21.18	13.25	-0.4511	0.652
6	6:31317762:G:A	31317762	G	ADD	1536	-3.962	8.783	-21.18	13.25	-0.4511	0.652
6	6:31317855:T:A	31317855	T	ADD	1536	-3.962	8.783	-21.18	13.25	-0.4511	0.652
6	6:31318303:C:T	31318303	C	ADD	1536	-3.962	8.783	-21.18	13.25	-0.4511	0.652
6	6:32424192:A:G	32424192	G	ADD	1536	-3.197	7.087	-17.09	10.69	-0.4511	0.652
6	6:32424928:A:C	32424928	C	ADD	1536	-3.197	7.087	-17.09	10.69	-0.4511	0.652
7	7:10915448:T:C	10915448	C	ADD	1536	3.048	6.757	-10.2	16.29	0.4511	0.652
7	7:23989954:C:A	23989954	A	ADD	1536	-1.927	4.273	-10.3	6.448	-0.451	0.652
7	7:48677021:A:C	48677021	C	ADD	1536	3.183	7.056	-10.65	17.01	0.4511	0.652
7	7:50637799:G:A	50637799	A	ADD	1536	-1.993	4.419	-10.65	6.667	-0.4511	0.652
7	7:50749870:G:A	50749870	G	ADD	1536	-1.912	4.239	-10.22	6.396	-0.451	0.652
7	7:147795145:A:G	147795145	G	ADD	1536	1.928	4.276	-6.452	10.31	0.451	0.652
9	9:1204989:C:G	1204989	G	ADD	1536	2.569	5.694	-8.592	13.73	0.4511	0.652
9	9:73689505:C:A	73689505	A	ADD	1536	2.043	4.53	-6.836	10.92	0.451	0.652
10	10:557749:A:G	557749	G	ADD	1536	-2.182	4.837	-11.66	7.298	-0.4511	0.652
10	10:51593354:G:A	51593354	A	ADD	1536	3.701	8.204	-12.38	19.78	0.4511	0.652
11	11:4431327:A:G	4431327	G	ADD	1536	1.933	4.286	-6.466	10.33	0.4511	0.652
11	11:23282663:A:G	23282663	G	ADD	1536	1.952	4.327	-6.53	10.43	0.451	0.652
11	11:23282664:T:G	23282664	G	ADD	1536	1.952	4.327	-6.53	10.43	0.451	0.652
11	11:71107826:G:C	71107826	C	ADD	1536	2.191	4.857	-7.328	11.71	0.4511	0.652
12	12:19428676:T:C	19428676	C	ADD	1536	-4.418	9.796	-23.62	14.78	-0.451	0.652
12	12:21066488:C:T	21066488	T	ADD	1536	3.028	6.714	-10.13	16.19	0.451	0.652
12	12:98031480:T:C	98031480	C	ADD	1536	1.961	4.347	-6.558	10.48	0.4511	0.652
13	13:70534184:A:G	70534184	G	ADD	1536	2.169	4.809	-7.257	11.6	0.451	0.652
13	13:70535118:T:C	70535118	C	ADD	1536	2.169	4.809	-7.257	11.6	0.451	0.652
13	13:97051080:G:A	97051080	A	ADD	1536	1.95	4.323	-6.524	10.42	0.4511	0.652
13	13:101538342:G:A	101538342	A	ADD	1536	1.947	4.316	-6.512	10.41	0.4511	0.652
14	14:86161454:G:C	86161454	C	ADD	1536	1.915	4.246	-6.407	10.24	0.451	0.652
14	14:86164267:C:T	86164267	T	ADD	1536	1.915	4.246	-6.407	10.24	0.451	0.652
15	15:40257517:G:T	40257517	G	ADD	1536	-1.963	4.35	-10.49	6.564	-0.4511	0.652
15	15:77308924:C:A	77308924	A	ADD	1536	2.149	4.764	-7.188	11.49	0.4511	0.652
17	17:53951982:A:G	53951982	G	ADD	1536	-1.989	4.409	-10.63	6.652	-0.4511	0.652
17	17:53952003:T:C	53952003	C	ADD	1536	-1.989	4.409	-10.63	6.652	-0.4511	0.652
17	17:53952047:A:G	53952047	G	ADD	1536	-1.989	4.409	-10.63	6.652	-0.4511	0.652
17	17:53952364:C:G	53952364	G	ADD	1536	-1.989	4.409	-10.63	6.652	-0.4511	0.652
17	17:53955240:T:C	53955240	C	ADD	1536	-1.989	4.409	-10.63	6.652	-0.4511	0.652
17	17:53955280:A:C	53955280	C	ADD	1536	-1.989	4.409	-10.63	6.652	-0.4511	0.652
17	17:53957352:C:T	53957352	T	ADD	1536	-1.989	4.409	-10.63	6.652	-0.4511	0.652
17	17:53961362:C:A	53961362	A	ADD	1536	-1.989	4.409	-10.63	6.652	-0.4511	0.652
17	17:53961960:C:T	53961960	T	ADD	1536	-1.989	4.409	-10.63	6.652	-0.4511	0.652
17	17:53962112:T:G	53962112	G	ADD	1536	-1.989	4.409	-10.63	6.652	-0.4511	0.652
17	17:53963293:T:G	53963293	G	ADD	1536	-1.989	4.409	-10.63	6.652	-0.4511	0.652
17	17:53963832:C:A	53963832	A	ADD	1536	-1.989	4.409	-10.63	6.652	-0.4511	0.652
18	18:58690766:T:G	58690766	G	ADD	1536	2.205	4.888	-7.375	11.78	0.4511	0.652
1	1:19074803:C:G	19074803	G	ADD	1536	3.015	6.687	-10.09	16.12	0.4509	0.6521
1	1:85901913:T:A	85901913	A	ADD	1536	-2.451	5.436	-13.11	8.203	-0.4509	0.6521
1	1:208045369:G:A	208045369	A	ADD	1536	1.948	4.319	-6.518	10.41	0.4509	0.6521
2	2:11853583:G:T	11853583	T	ADD	1536	-2.035	4.513	-10.88	6.811	-0.4509	0.6521
2	2:36048335:G:C	36048335	C	ADD	1536	-2.753	6.105	-14.72	9.213	-0.4509	0.6521
2	2:44841206:T:C	44841206	C	ADD	1536	2.933	6.504	-9.815	15.68	0.451	0.6521
2	2:44847775:G:C	44847775	C	ADD	1536	2.933	6.504	-9.815	15.68	0.451	0.6521
2	2:44847780:C:A	44847780	A	ADD	1536	2.933	6.504	-9.815	15.68	0.451	0.6521
2	2:44847890:G:A	44847890	A	ADD	1536	2.933	6.504	-9.815	15.68	0.451	0.6521
2	2:44850146:T:C	44850146	C	ADD	1536	2.933	6.504	-9.815	15.68	0.451	0.6521
2	2:44852144:A:C	44852144	C	ADD	1536	2.933	6.504	-9.815	15.68	0.451	0.6521
2	2:44858288:A:C	44858288	C	ADD	1536	2.933	6.504	-9.815	15.68	0.451	0.6521
2	2:44859697:T:C	44859697	C	ADD	1536	2.933	6.504	-9.815	15.68	0.451	0.6521
2	2:44861910:T:C	44861910	C	ADD	1536	2.933	6.504	-9.815	15.68	0.451	0.6521
2	2:44865826:C:A	44865826	A	ADD	1536	2.933	6.504	-9.815	15.68	0.451	0.6521
2	2:44866731:T:C	44866731	C	ADD	1536	2.933	6.504	-9.815	15.68	0.451	0.6521
2	2:44868127:A:G	44868127	G	ADD	1536	2.933	6.504	-9.815	15.68	0.451	0.6521
2	2:57225684:G:A	57225684	G	ADD	1536	1.929	4.278	-6.456	10.31	0.4509	0.6521
2	2:135231203:T:C	135231203	T	ADD	1536	-1.96	4.347	-10.48	6.559	-0.4509	0.6521
2	2:155187014:A:G	155187014	G	ADD	1536	-2.362	5.239	-12.63	7.906	-0.4509	0.6521
2	2:166943277:T:G	166943277	G	ADD	1536	2.983	6.615	-9.982	15.95	0.4509	0.6521
2	2:208278714:G:C	208278714	C	ADD	1536	-2.144	4.756	-11.47	7.177	-0.4509	0.6521
2	2:236242266:G:A	236242266	A	ADD	1536	-2.076	4.603	-11.1	6.946	-0.451	0.6521
3	3:14242894:C:T	14242894	T	ADD	1536	-2.125	4.712	-11.36	7.11	-0.451	0.6521
3	3:131750762:G:T	131750762	T	ADD	1536	-2.957	6.558	-15.81	9.896	-0.451	0.6521
3	3:131750844:G:A	131750844	A	ADD	1536	-2.957	6.558	-15.81	9.896	-0.451	0.6521
3	3:131751628:G:A	131751628	A	ADD	1536	-2.957	6.558	-15.81	9.896	-0.451	0.6521
3	3:131753297:G:T	131753297	T	ADD	1536	-2.957	6.558	-15.81	9.896	-0.451	0.6521
3	3:131753688:T:C	131753688	C	ADD	1536	-2.957	6.558	-15.81	9.896	-0.451	0.6521
4	4:100467808:T:A	100467808	A	ADD	1536	-1.919	4.256	-10.26	6.422	-0.4509	0.6521
4	4:100473774:C:T	100473774	T	ADD	1536	-1.919	4.256	-10.26	6.422	-0.4509	0.6521
4	4:100486295:A:G	100486295	G	ADD	1536	-1.919	4.256	-10.26	6.422	-0.4509	0.6521
4	4:100486651:C:A	100486651	A	ADD	1536	-1.919	4.256	-10.26	6.422	-0.4509	0.6521
4	4:100501899:A:C	100501899	C	ADD	1536	-1.919	4.256	-10.26	6.422	-0.4509	0.6521
4	4:140606425:G:A	140606425	G	ADD	1536	-1.875	4.158	-10.02	6.274	-0.4509	0.6521
4	4:140606447:G:T	140606447	G	ADD	1536	-1.875	4.158	-10.02	6.274	-0.4509	0.6521
5	5:131417962:A:T	131417962	A	ADD	1536	-2.011	4.461	-10.76	6.732	-0.4509	0.6521
6	6:4108862:G:A	4108862	A	ADD	1536	-3.774	8.369	-20.18	12.63	-0.451	0.6521
6	6:43634647:A:G	43634647	G	ADD	1536	3.08	6.83	-10.31	16.47	0.4509	0.6521
6	6:43732669:A:G	43732669	G	ADD	1536	1.922	4.263	-6.433	10.28	0.4509	0.6521
6	6:55062101:T:C	55062101	C	ADD	1536	2.172	4.817	-7.269	11.61	0.4509	0.6521
6	6:55062459:T:G	55062459	G	ADD	1536	2.172	4.817	-7.269	11.61	0.4509	0.6521
6	6:55065806:G:T	55065806	T	ADD	1536	2.172	4.817	-7.269	11.61	0.4509	0.6521
6	6:55067318:A:G	55067318	G	ADD	1536	2.172	4.817	-7.269	11.61	0.4509	0.6521
6	6:55067627:C:A	55067627	A	ADD	1536	2.172	4.817	-7.269	11.61	0.4509	0.6521
6	6:90249145:A:T	90249145	A	ADD	1536	-1.892	4.196	-10.12	6.332	-0.451	0.6521
7	7:14844336:A:G	14844336	G	ADD	1536	1.901	4.217	-6.363	10.17	0.4509	0.6521
7	7:14844884:A:T	14844884	T	ADD	1536	1.901	4.217	-6.363	10.17	0.4509	0.6521
7	7:134109720:C:T	134109720	T	ADD	1536	1.948	4.32	-6.519	10.41	0.4509	0.6521
8	8:3303725:G:A	3303725	A	ADD	1536	-3.3	7.32	-17.65	11.05	-0.4509	0.6521
8	8:16524366:T:C	16524366	T	ADD	1536	-1.902	4.217	-10.17	6.363	-0.451	0.6521
8	8:79963231:G:T	79963231	T	ADD	1536	3.357	7.446	-11.24	17.95	0.4509	0.6521
8	8:103940088:G:A	103940088	A	ADD	1536	-2.538	5.628	-13.57	8.493	-0.4509	0.6521
9	9:31407245:C:A	31407245	A	ADD	1536	2.089	4.633	-6.992	11.17	0.4509	0.6521
10	10:67457465:T:A	67457465	A	ADD	1536	3.716	8.24	-12.43	19.86	0.451	0.6521
10	10:79240632:C:T	79240632	T	ADD	1536	4.317	9.573	-14.45	23.08	0.4509	0.6521
10	10:79240683:C:T	79240683	T	ADD	1536	4.317	9.573	-14.45	23.08	0.4509	0.6521
10	10:79241660:A:C	79241660	C	ADD	1536	4.317	9.573	-14.45	23.08	0.4509	0.6521
10	10:79241856:C:T	79241856	T	ADD	1536	4.317	9.573	-14.45	23.08	0.4509	0.6521
10	10:79243570:G:A	79243570	A	ADD	1536	4.317	9.573	-14.45	23.08	0.4509	0.6521
12	12:45292588:A:C	45292588	C	ADD	1536	-1.943	4.308	-10.39	6.5	-0.451	0.6521
12	12:45292880:G:A	45292880	A	ADD	1536	-1.943	4.308	-10.39	6.5	-0.451	0.6521
12	12:45293855:C:T	45293855	T	ADD	1536	-1.943	4.308	-10.39	6.5	-0.451	0.6521
12	12:45300073:C:A	45300073	A	ADD	1536	-1.943	4.308	-10.39	6.5	-0.451	0.6521
12	12:45303439:T:C	45303439	C	ADD	1536	-1.943	4.308	-10.39	6.5	-0.451	0.6521
12	12:45306194:A:C	45306194	C	ADD	1536	-1.943	4.308	-10.39	6.5	-0.451	0.6521
12	12:45307633:T:C	45307633	C	ADD	1536	-1.943	4.308	-10.39	6.5	-0.451	0.6521
12	12:45308850:T:G	45308850	G	ADD	1536	-1.943	4.308	-10.39	6.5	-0.451	0.6521
12	12:45326816:T:C	45326816	C	ADD	1536	-1.943	4.308	-10.39	6.5	-0.451	0.6521
12	12:66471003:G:C	66471003	G	ADD	1536	-1.922	4.262	-10.28	6.432	-0.451	0.6521
12	12:66471420:C:T	66471420	C	ADD	1536	-1.922	4.262	-10.28	6.432	-0.451	0.6521
12	12:93329009:G:A	93329009	G	ADD	1536	-1.955	4.336	-10.45	6.543	-0.451	0.6521
12	12:104191152:G:A	104191152	A	ADD	1536	-2.632	5.837	-14.07	8.808	-0.451	0.6521
12	12:104192880:G:A	104192880	A	ADD	1536	-2.632	5.837	-14.07	8.808	-0.451	0.6521
12	12:104192934:G:C	104192934	C	ADD	1536	-2.632	5.837	-14.07	8.808	-0.451	0.6521
12	12:104197035:A:G	104197035	G	ADD	1536	-2.632	5.837	-14.07	8.808	-0.451	0.6521
12	12:104197705:C:T	104197705	T	ADD	1536	-2.632	5.837	-14.07	8.808	-0.451	0.6521
12	12:104812565:A:G	104812565	G	ADD	1536	2.515	5.578	-8.418	13.45	0.4509	0.6521
13	13:34155609:G:C	34155609	C	ADD	1536	-1.954	4.334	-10.45	6.54	-0.4509	0.6521
13	13:108307266:C:T	108307266	T	ADD	1536	2.218	4.919	-7.423	11.86	0.451	0.6521
14	14:43761924:G:A	43761924	A	ADD	1536	1.935	4.291	-6.476	10.35	0.4509	0.6521
14	14:43761999:C:G	43761999	G	ADD	1536	1.935	4.291	-6.476	10.35	0.4509	0.6521
14	14:43763249:G:A	43763249	A	ADD	1536	1.935	4.291	-6.476	10.35	0.4509	0.6521
14	14:43763493:C:T	43763493	T	ADD	1536	1.935	4.291	-6.476	10.35	0.4509	0.6521
14	14:43764084:C:G	43764084	G	ADD	1536	1.935	4.291	-6.476	10.35	0.4509	0.6521
14	14:43765464:C:T	43765464	T	ADD	1536	1.935	4.291	-6.476	10.35	0.4509	0.6521
14	14:43766900:G:A	43766900	A	ADD	1536	1.935	4.291	-6.476	10.35	0.4509	0.6521
14	14:43767243:C:T	43767243	T	ADD	1536	1.935	4.291	-6.476	10.35	0.4509	0.6521
14	14:43767309:C:T	43767309	T	ADD	1536	1.935	4.291	-6.476	10.35	0.4509	0.6521
14	14:43768077:G:A	43768077	A	ADD	1536	1.935	4.291	-6.476	10.35	0.4509	0.6521
14	14:55260847:A:G	55260847	A	ADD	1536	-1.949	4.323	-10.42	6.524	-0.4509	0.6521
14	14:59569224:C:T	59569224	T	ADD	1536	2.746	6.09	-9.191	14.68	0.4509	0.6521
14	14:93815556:G:A	93815556	A	ADD	1536	-3.315	7.353	-17.73	11.1	-0.4509	0.6521
14	14:93815756:G:A	93815756	A	ADD	1536	-3.315	7.353	-17.73	11.1	-0.4509	0.6521
14	14:93816000:C:T	93816000	T	ADD	1536	-3.315	7.353	-17.73	11.1	-0.4509	0.6521
14	14:93816247:C:G	93816247	G	ADD	1536	-3.315	7.353	-17.73	11.1	-0.4509	0.6521
14	14:93816569:A:T	93816569	T	ADD	1536	-3.315	7.353	-17.73	11.1	-0.4509	0.6521
14	14:93816967:G:A	93816967	A	ADD	1536	-3.315	7.353	-17.73	11.1	-0.4509	0.6521
14	14:93817530:T:C	93817530	C	ADD	1536	-3.315	7.353	-17.73	11.1	-0.4509	0.6521
14	14:93817992:G:A	93817992	A	ADD	1536	-3.315	7.353	-17.73	11.1	-0.4509	0.6521
14	14:104373888:A:C	104373888	C	ADD	1536	3.583	7.946	-11.99	19.16	0.4509	0.6521
14	14:104374674:G:C	104374674	C	ADD	1536	3.583	7.946	-11.99	19.16	0.4509	0.6521
14	14:104376318:C:G	104376318	G	ADD	1536	3.583	7.946	-11.99	19.16	0.4509	0.6521
14	14:104377031:G:T	104377031	T	ADD	1536	3.583	7.946	-11.99	19.16	0.4509	0.6521
14	14:104377616:A:G	104377616	G	ADD	1536	3.583	7.946	-11.99	19.16	0.4509	0.6521
15	15:61958660:C:T	61958660	T	ADD	1536	-1.93	4.279	-10.32	6.457	-0.4509	0.6521
15	15:93352846:G:A	93352846	A	ADD	1536	3.821	8.475	-12.79	20.43	0.4509	0.6521
16	16:7750149:T:C	7750149	C	ADD	1536	-2.256	5.001	-12.06	7.547	-0.451	0.6521
16	16:78327828:C:T	78327828	T	ADD	1536	2.476	5.491	-8.286	13.24	0.451	0.6521
18	18:52530018:G:A	52530018	A	ADD	1536	2.066	4.58	-6.912	11.04	0.451	0.6521
21	21:22121510:C:A	22121510	C	ADD	1536	3.452	7.654	-11.55	18.45	0.451	0.6521
21	21:26514801:G:A	26514801	A	ADD	1536	-3.591	7.962	-19.2	12.02	-0.4509	0.6521
1	1:4914910:C:A	4914910	C	ADD	1536	2.559	5.677	-8.568	13.69	0.4508	0.6522
1	1:168630161:T:G	168630161	G	ADD	1536	1.996	4.428	-6.683	10.68	0.4508	0.6522
2	2:19792889:A:G	19792889	A	ADD	1536	2.143	4.754	-7.175	11.46	0.4507	0.6522
2	2:171682219:G:A	171682219	A	ADD	1536	2.519	5.589	-8.434	13.47	0.4508	0.6522
2	2:171683027:G:A	171683027	A	ADD	1536	2.519	5.589	-8.434	13.47	0.4508	0.6522
2	2:234617236:G:A	234617236	A	ADD	1536	-2.142	4.751	-11.45	7.169	-0.4508	0.6522
3	3:2328875:A:T	2328875	T	ADD	1536	1.96	4.348	-6.561	10.48	0.4508	0.6522
3	3:5512154:G:T	5512154	T	ADD	1536	-2.573	5.707	-13.76	8.613	-0.4508	0.6522
3	3:36341838:A:G	36341838	G	ADD	1536	3.064	6.798	-10.26	16.39	0.4508	0.6522
3	3:40055681:A:G	40055681	G	ADD	1536	2.308	5.12	-7.727	12.34	0.4507	0.6522
3	3:40056261:G:T	40056261	T	ADD	1536	2.308	5.12	-7.727	12.34	0.4507	0.6522
3	3:40063887:A:G	40063887	G	ADD	1536	2.308	5.12	-7.727	12.34	0.4507	0.6522
3	3:40064677:A:G	40064677	G	ADD	1536	2.308	5.12	-7.727	12.34	0.4507	0.6522
3	3:62362122:G:A	62362122	A	ADD	1536	-2.329	5.166	-12.45	7.796	-0.4508	0.6522
3	3:118621664:C:A	118621664	A	ADD	1536	-2.623	5.819	-14.03	8.782	-0.4508	0.6522
3	3:118642106:G:C	118642106	C	ADD	1536	-2.623	5.819	-14.03	8.782	-0.4508	0.6522
3	3:118865801:C:T	118865801	T	ADD	1536	-2.259	5.01	-12.08	7.562	-0.4508	0.6522
4	4:25000832:G:A	25000832	A	ADD	1536	2.989	6.629	-10	15.98	0.4509	0.6522
4	4:185265696:G:A	185265696	A	ADD	1536	-2.436	5.404	-13.03	8.155	-0.4508	0.6522
5	5:1038666:G:A	1038666	A	ADD	1536	3.385	7.509	-11.33	18.1	0.4508	0.6522
5	5:165666110:A:G	165666110	A	ADD	1536	1.933	4.288	-6.471	10.34	0.4509	0.6522
6	6:113703567:G:A	113703567	A	ADD	1536	-2.39	5.303	-12.78	8.003	-0.4508	0.6522
7	7:10148627:T:C	10148627	C	ADD	1536	-3.411	7.567	-18.24	11.42	-0.4507	0.6522
7	7:10149173:G:C	10149173	C	ADD	1536	-3.411	7.567	-18.24	11.42	-0.4507	0.6522
7	7:19564734:C:T	19564734	T	ADD	1536	4.268	9.468	-14.29	22.82	0.4508	0.6522
7	7:19570374:T:G	19570374	G	ADD	1536	4.268	9.468	-14.29	22.82	0.4508	0.6522
7	7:37807091:C:G	37807091	G	ADD	1536	3.583	7.948	-11.99	19.16	0.4508	0.6522
7	7:43301719:C:T	43301719	T	ADD	1536	-2.179	4.834	-11.65	7.295	-0.4508	0.6522
8	8:6094386:G:A	6094386	A	ADD	1536	-2.024	4.491	-10.83	6.778	-0.4508	0.6522
9	9:118243754:A:C	118243754	C	ADD	1536	-2.212	4.907	-11.83	7.406	-0.4507	0.6522
9	9:118246002:A:G	118246002	G	ADD	1536	-2.212	4.907	-11.83	7.406	-0.4507	0.6522
10	10:6651941:A:G	6651941	G	ADD	1536	2.422	5.373	-8.108	12.95	0.4509	0.6522
10	10:71582455:G:A	71582455	G	ADD	1536	2.594	5.755	-8.685	13.87	0.4508	0.6522
10	10:71584462:G:T	71584462	G	ADD	1536	2.594	5.755	-8.685	13.87	0.4508	0.6522
10	10:71584486:G:A	71584486	G	ADD	1536	2.594	5.755	-8.685	13.87	0.4508	0.6522
10	10:71584827:C:T	71584827	C	ADD	1536	2.594	5.755	-8.685	13.87	0.4508	0.6522
10	10:78038282:C:T	78038282	T	ADD	1536	3.902	8.657	-13.06	20.87	0.4508	0.6522
10	10:78039484:T:A	78039484	A	ADD	1536	3.902	8.657	-13.06	20.87	0.4508	0.6522
10	10:78039916:A:G	78039916	G	ADD	1536	3.902	8.657	-13.06	20.87	0.4508	0.6522
10	10:78040577:A:C	78040577	C	ADD	1536	3.902	8.657	-13.06	20.87	0.4508	0.6522
11	11:92852897:A:G	92852897	A	ADD	1536	2.467	5.473	-8.259	13.19	0.4508	0.6522
11	11:116568168:G:A	116568168	A	ADD	1536	1.998	4.432	-6.688	10.68	0.4508	0.6522
12	12:6392998:G:A	6392998	A	ADD	1536	3.175	7.042	-10.63	16.98	0.4508	0.6522
12	12:54107163:C:G	54107163	G	ADD	1536	2.935	6.511	-9.826	15.7	0.4508	0.6522
12	12:91222550:G:T	91222550	T	ADD	1536	-1.938	4.298	-10.36	6.486	-0.4509	0.6522
12	12:91228639:T:C	91228639	C	ADD	1536	-1.938	4.298	-10.36	6.486	-0.4509	0.6522
12	12:96157290:G:T	96157290	G	ADD	1536	-2.025	4.492	-10.83	6.779	-0.4508	0.6522
12	12:96157488:C:A	96157488	C	ADD	1536	-2.025	4.492	-10.83	6.779	-0.4508	0.6522
12	12:112618346:A:C	112618346	C	ADD	1536	-2.203	4.887	-11.78	7.375	-0.4507	0.6522
12	12:114539621:T:C	114539621	C	ADD	1536	1.998	4.432	-6.689	10.69	0.4508	0.6522
12	12:117026780:T:C	117026780	C	ADD	1536	2.089	4.633	-6.992	11.17	0.4508	0.6522
13	13:67016795:G:C	67016795	C	ADD	1536	3.288	7.294	-11.01	17.58	0.4508	0.6522
13	13:67016878:G:C	67016878	C	ADD	1536	3.288	7.294	-11.01	17.58	0.4508	0.6522
13	13:74181240:G:A	74181240	A	ADD	1536	3.739	8.294	-12.52	19.99	0.4508	0.6522
13	13:74183486:T:C	74183486	C	ADD	1536	3.739	8.294	-12.52	19.99	0.4508	0.6522
15	15:63161538:C:T	63161538	T	ADD	1536	2.229	4.943	-7.46	11.92	0.4508	0.6522
17	17:55531630:G:A	55531630	A	ADD	1536	-3.811	8.452	-20.38	12.75	-0.4509	0.6522
18	18:43102749:A:G	43102749	G	ADD	1536	-3.363	7.459	-17.98	11.26	-0.4509	0.6522
18	18:71800568:G:C	71800568	C	ADD	1536	3.027	6.715	-10.13	16.19	0.4508	0.6522
18	18:71804961:A:G	71804961	G	ADD	1536	3.027	6.715	-10.13	16.19	0.4508	0.6522
19	19:12651854:A:G	12651854	G	ADD	1536	2.801	6.215	-9.38	14.98	0.4507	0.6522
22	22:30421066:A:G	30421066	A	ADD	1536	-1.942	4.308	-10.38	6.501	-0.4508	0.6522
1	1:248129020:C:T	248129020	T	ADD	1536	3.298	7.318	-11.04	17.64	0.4507	0.6523
2	2:135057892:C:T	135057892	T	ADD	1536	-2.405	5.337	-12.87	8.055	-0.4507	0.6523
2	2:159213758:G:T	159213758	T	ADD	1536	-2.998	6.652	-16.04	10.04	-0.4507	0.6523
2	2:159215951:G:A	159215951	A	ADD	1536	-2.998	6.652	-16.04	10.04	-0.4507	0.6523
2	2:159223180:T:A	159223180	A	ADD	1536	-2.998	6.652	-16.04	10.04	-0.4507	0.6523
2	2:159227919:G:A	159227919	A	ADD	1536	-2.998	6.652	-16.04	10.04	-0.4507	0.6523
2	2:159234529:T:A	159234529	A	ADD	1536	-2.998	6.652	-16.04	10.04	-0.4507	0.6523
2	2:164936215:C:T	164936215	T	ADD	1536	-1.896	4.208	-10.14	6.351	-0.4507	0.6523
2	2:181695885:T:C	181695885	C	ADD	1536	2.481	5.506	-8.31	13.27	0.4507	0.6523
2	2:234747365:A:G	234747365	G	ADD	1536	-2.577	5.718	-13.78	8.63	-0.4507	0.6523
3	3:88685407:C:G	88685407	G	ADD	1536	3.213	7.128	-10.76	17.18	0.4507	0.6523
3	3:88685408:A:G	88685408	G	ADD	1536	3.213	7.128	-10.76	17.18	0.4507	0.6523
3	3:88685409:G:A	88685409	A	ADD	1536	3.213	7.128	-10.76	17.18	0.4507	0.6523
3	3:121046468:T:C	121046468	C	ADD	1536	2.369	5.257	-7.934	12.67	0.4507	0.6523
3	3:185135338:T:A	185135338	A	ADD	1536	2.299	5.101	-7.698	12.3	0.4507	0.6523
4	4:64423676:G:A	64423676	A	ADD	1536	2.041	4.529	-6.835	10.92	0.4507	0.6523
4	4:64424980:A:G	64424980	G	ADD	1536	2.041	4.529	-6.835	10.92	0.4507	0.6523
4	4:64425912:C:T	64425912	T	ADD	1536	2.041	4.529	-6.835	10.92	0.4507	0.6523
4	4:64426113:A:G	64426113	G	ADD	1536	2.041	4.529	-6.835	10.92	0.4507	0.6523
4	4:64426459:A:T	64426459	T	ADD	1536	2.041	4.529	-6.835	10.92	0.4507	0.6523
4	4:169337294:T:C	169337294	C	ADD	1536	-2.553	5.663	-13.65	8.548	-0.4507	0.6523
4	4:180825544:C:T	180825544	T	ADD	1536	1.923	4.267	-6.44	10.29	0.4507	0.6523
4	4:182349742:G:T	182349742	T	ADD	1536	2.134	4.736	-7.147	11.42	0.4506	0.6523
5	5:28028745:C:A	28028745	A	ADD	1536	-3.242	7.196	-17.35	10.86	-0.4506	0.6523
5	5:49597122:A:G	49597122	G	ADD	1536	3.133	6.952	-10.49	16.76	0.4506	0.6523
5	5:49630082:A:G	49630082	G	ADD	1536	3.133	6.952	-10.49	16.76	0.4506	0.6523
6	6:32223770:T:C	32223770	C	ADD	1536	2.64	5.857	-8.84	14.12	0.4507	0.6523
6	6:32223775:A:G	32223775	G	ADD	1536	2.64	5.857	-8.84	14.12	0.4507	0.6523
6	6:32223785:G:C	32223785	C	ADD	1536	2.64	5.857	-8.84	14.12	0.4507	0.6523
6	6:32223830:A:T	32223830	T	ADD	1536	2.64	5.857	-8.84	14.12	0.4507	0.6523
6	6:32223925:T:C	32223925	C	ADD	1536	2.64	5.857	-8.84	14.12	0.4507	0.6523
6	6:32223947:T:A	32223947	A	ADD	1536	2.64	5.857	-8.84	14.12	0.4507	0.6523
6	6:32224139:G:A	32224139	A	ADD	1536	2.64	5.857	-8.84	14.12	0.4507	0.6523
6	6:32224319:G:T	32224319	T	ADD	1536	2.64	5.857	-8.84	14.12	0.4507	0.6523
6	6:32224792:G:A	32224792	A	ADD	1536	2.64	5.857	-8.84	14.12	0.4507	0.6523
6	6:32224852:C:T	32224852	T	ADD	1536	2.64	5.857	-8.84	14.12	0.4507	0.6523
6	6:32224937:A:G	32224937	G	ADD	1536	2.64	5.857	-8.84	14.12	0.4507	0.6523
6	6:32225050:T:C	32225050	C	ADD	1536	2.64	5.857	-8.84	14.12	0.4507	0.6523
6	6:32225072:T:G	32225072	G	ADD	1536	2.64	5.857	-8.84	14.12	0.4507	0.6523
6	6:32225197:T:C	32225197	C	ADD	1536	2.64	5.857	-8.84	14.12	0.4507	0.6523
6	6:32225256:C:T	32225256	T	ADD	1536	2.64	5.857	-8.84	14.12	0.4507	0.6523
6	6:32225271:A:T	32225271	T	ADD	1536	2.64	5.857	-8.84	14.12	0.4507	0.6523
6	6:32225473:G:A	32225473	A	ADD	1536	2.64	5.857	-8.84	14.12	0.4507	0.6523
6	6:32226471:A:G	32226471	G	ADD	1536	2.64	5.857	-8.84	14.12	0.4507	0.6523
6	6:32226507:A:G	32226507	G	ADD	1536	2.64	5.857	-8.84	14.12	0.4507	0.6523
6	6:32226824:A:C	32226824	C	ADD	1536	2.64	5.857	-8.84	14.12	0.4507	0.6523
6	6:32227082:G:A	32227082	A	ADD	1536	2.64	5.857	-8.84	14.12	0.4507	0.6523
6	6:32227112:C:T	32227112	T	ADD	1536	2.64	5.857	-8.84	14.12	0.4507	0.6523
6	6:32227839:A:T	32227839	T	ADD	1536	2.64	5.857	-8.84	14.12	0.4507	0.6523
6	6:32227850:G:T	32227850	T	ADD	1536	2.64	5.857	-8.84	14.12	0.4507	0.6523
6	6:32229238:T:C	32229238	C	ADD	1536	2.64	5.857	-8.84	14.12	0.4507	0.6523
6	6:32229442:G:A	32229442	A	ADD	1536	2.64	5.857	-8.84	14.12	0.4507	0.6523
6	6:32229531:G:A	32229531	A	ADD	1536	2.64	5.857	-8.84	14.12	0.4507	0.6523
6	6:32229721:G:A	32229721	A	ADD	1536	2.64	5.857	-8.84	14.12	0.4507	0.6523
6	6:32229826:C:T	32229826	T	ADD	1536	2.64	5.857	-8.84	14.12	0.4507	0.6523
6	6:32230097:C:G	32230097	G	ADD	1536	2.64	5.857	-8.84	14.12	0.4507	0.6523
6	6:32230208:G:A	32230208	A	ADD	1536	2.64	5.857	-8.84	14.12	0.4507	0.6523
6	6:32230214:T:C	32230214	C	ADD	1536	2.64	5.857	-8.84	14.12	0.4507	0.6523
6	6:32230608:T:C	32230608	C	ADD	1536	2.64	5.857	-8.84	14.12	0.4507	0.6523
6	6:32230658:C:G	32230658	G	ADD	1536	2.64	5.857	-8.84	14.12	0.4507	0.6523
6	6:32230664:C:T	32230664	T	ADD	1536	2.64	5.857	-8.84	14.12	0.4507	0.6523
6	6:32230732:C:T	32230732	T	ADD	1536	2.64	5.857	-8.84	14.12	0.4507	0.6523
6	6:32230779:A:G	32230779	G	ADD	1536	2.64	5.857	-8.84	14.12	0.4507	0.6523
6	6:32230824:A:G	32230824	G	ADD	1536	2.64	5.857	-8.84	14.12	0.4507	0.6523
6	6:32231313:T:C	32231313	C	ADD	1536	2.64	5.857	-8.84	14.12	0.4507	0.6523
6	6:32231547:A:T	32231547	T	ADD	1536	2.64	5.857	-8.84	14.12	0.4507	0.6523
6	6:32232124:T:C	32232124	C	ADD	1536	2.64	5.857	-8.84	14.12	0.4507	0.6523
6	6:32232981:T:C	32232981	C	ADD	1536	2.64	5.857	-8.84	14.12	0.4507	0.6523
6	6:32233373:A:G	32233373	G	ADD	1536	2.64	5.857	-8.84	14.12	0.4507	0.6523
6	6:32233638:T:A	32233638	A	ADD	1536	2.64	5.857	-8.84	14.12	0.4507	0.6523
6	6:32233886:G:C	32233886	C	ADD	1536	2.64	5.857	-8.84	14.12	0.4507	0.6523
6	6:32234015:G:A	32234015	A	ADD	1536	2.64	5.857	-8.84	14.12	0.4507	0.6523
6	6:32234043:T:A	32234043	A	ADD	1536	2.64	5.857	-8.84	14.12	0.4507	0.6523
6	6:32234050:A:T	32234050	T	ADD	1536	2.64	5.857	-8.84	14.12	0.4507	0.6523
6	6:32234198:C:T	32234198	T	ADD	1536	2.64	5.857	-8.84	14.12	0.4507	0.6523
6	6:32234342:G:T	32234342	T	ADD	1536	2.64	5.857	-8.84	14.12	0.4507	0.6523
6	6:32234395:A:G	32234395	G	ADD	1536	2.64	5.857	-8.84	14.12	0.4507	0.6523
6	6:32234480:G:C	32234480	C	ADD	1536	2.64	5.857	-8.84	14.12	0.4507	0.6523
6	6:32234512:C:T	32234512	T	ADD	1536	2.64	5.857	-8.84	14.12	0.4507	0.6523
6	6:32235096:A:C	32235096	C	ADD	1536	2.64	5.857	-8.84	14.12	0.4507	0.6523
6	6:32235177:A:G	32235177	G	ADD	1536	2.64	5.857	-8.84	14.12	0.4507	0.6523
6	6:32250881:T:C	32250881	C	ADD	1536	2.64	5.857	-8.84	14.12	0.4507	0.6523
6	6:32252401:T:A	32252401	A	ADD	1536	2.64	5.857	-8.84	14.12	0.4507	0.6523
6	6:32255410:G:A	32255410	A	ADD	1536	2.64	5.857	-8.84	14.12	0.4507	0.6523
6	6:32256260:C:G	32256260	G	ADD	1536	2.64	5.857	-8.84	14.12	0.4507	0.6523
6	6:32256473:A:G	32256473	G	ADD	1536	2.64	5.857	-8.84	14.12	0.4507	0.6523
6	6:32257366:T:C	32257366	C	ADD	1536	2.64	5.857	-8.84	14.12	0.4507	0.6523
6	6:32260350:T:C	32260350	C	ADD	1536	2.64	5.857	-8.84	14.12	0.4507	0.6523
6	6:32271443:C:G	32271443	G	ADD	1536	2.64	5.857	-8.84	14.12	0.4507	0.6523
6	6:32271674:A:T	32271674	T	ADD	1536	2.64	5.857	-8.84	14.12	0.4507	0.6523
6	6:32271807:G:T	32271807	T	ADD	1536	2.64	5.857	-8.84	14.12	0.4507	0.6523
6	6:32272327:A:G	32272327	G	ADD	1536	2.64	5.857	-8.84	14.12	0.4507	0.6523
6	6:32272433:T:C	32272433	C	ADD	1536	2.64	5.857	-8.84	14.12	0.4507	0.6523
6	6:32272510:C:T	32272510	T	ADD	1536	2.64	5.857	-8.84	14.12	0.4507	0.6523
6	6:32272707:A:G	32272707	G	ADD	1536	2.64	5.857	-8.84	14.12	0.4507	0.6523
6	6:32272711:A:G	32272711	G	ADD	1536	2.64	5.857	-8.84	14.12	0.4507	0.6523
6	6:32273085:C:T	32273085	T	ADD	1536	2.64	5.857	-8.84	14.12	0.4507	0.6523
6	6:32273487:G:A	32273487	A	ADD	1536	2.64	5.857	-8.84	14.12	0.4507	0.6523
6	6:32273765:A:G	32273765	G	ADD	1536	2.64	5.857	-8.84	14.12	0.4507	0.6523
6	6:32274067:G:A	32274067	A	ADD	1536	2.64	5.857	-8.84	14.12	0.4507	0.6523
6	6:32275027:C:T	32275027	T	ADD	1536	2.64	5.857	-8.84	14.12	0.4507	0.6523
6	6:32275194:G:A	32275194	A	ADD	1536	2.64	5.857	-8.84	14.12	0.4507	0.6523
6	6:32276009:T:C	32276009	C	ADD	1536	2.64	5.857	-8.84	14.12	0.4507	0.6523
6	6:32276172:G:A	32276172	A	ADD	1536	2.64	5.857	-8.84	14.12	0.4507	0.6523
6	6:32276203:G:A	32276203	A	ADD	1536	2.64	5.857	-8.84	14.12	0.4507	0.6523
6	6:32276549:T:C	32276549	C	ADD	1536	2.64	5.857	-8.84	14.12	0.4507	0.6523
6	6:35425990:T:C	35425990	C	ADD	1536	3.144	6.978	-10.53	16.82	0.4506	0.6523
6	6:35432038:C:T	35432038	T	ADD	1536	3.144	6.978	-10.53	16.82	0.4506	0.6523
6	6:42305537:C:T	42305537	T	ADD	1536	2.223	4.933	-7.445	11.89	0.4507	0.6523
7	7:49313567:A:C	49313567	C	ADD	1536	-1.922	4.264	-10.28	6.436	-0.4507	0.6523
7	7:103553960:C:A	103553960	A	ADD	1536	-2.12	4.703	-11.34	7.098	-0.4507	0.6523
7	7:155555832:G:A	155555832	A	ADD	1536	2.17	4.815	-7.267	11.61	0.4507	0.6523
8	8:42064717:G:A	42064717	A	ADD	1536	-3.621	8.036	-19.37	12.13	-0.4506	0.6523
8	8:53116063:G:A	53116063	A	ADD	1536	3.097	6.872	-10.37	16.57	0.4507	0.6523
10	10:27482132:G:A	27482132	A	ADD	1536	3.242	7.194	-10.86	17.34	0.4506	0.6523
10	10:27482365:A:G	27482365	G	ADD	1536	3.242	7.194	-10.86	17.34	0.4506	0.6523
10	10:34230325:A:G	34230325	G	ADD	1536	-2.053	4.555	-10.98	6.875	-0.4506	0.6523
10	10:118150059:A:G	118150059	G	ADD	1536	-2.331	5.171	-12.47	7.804	-0.4507	0.6523
11	11:5388783:C:G	5388783	G	ADD	1536	3.763	8.351	-12.6	20.13	0.4506	0.6523
11	11:57408382:G:A	57408382	A	ADD	1536	-2.744	6.089	-14.68	9.191	-0.4506	0.6523
11	11:80854375:C:A	80854375	A	ADD	1536	3.831	8.5	-12.83	20.49	0.4507	0.6523
12	12:47013023:G:A	47013023	A	ADD	1536	-2.448	5.434	-13.1	8.201	-0.4506	0.6523
12	12:47013196:T:G	47013196	G	ADD	1536	-2.448	5.434	-13.1	8.201	-0.4506	0.6523
12	12:47014131:A:G	47014131	G	ADD	1536	-2.448	5.434	-13.1	8.201	-0.4506	0.6523
12	12:47014642:A:G	47014642	G	ADD	1536	-2.448	5.434	-13.1	8.201	-0.4506	0.6523
12	12:47018846:C:T	47018846	T	ADD	1536	-2.448	5.434	-13.1	8.201	-0.4506	0.6523
12	12:47020716:T:C	47020716	C	ADD	1536	-2.448	5.434	-13.1	8.201	-0.4506	0.6523
12	12:116041504:A:G	116041504	G	ADD	1536	2.092	4.641	-7.005	11.19	0.4507	0.6523
12	12:116041955:A:G	116041955	G	ADD	1536	2.092	4.641	-7.005	11.19	0.4507	0.6523
13	13:59930658:G:A	59930658	A	ADD	1536	2.376	5.272	-7.957	12.71	0.4507	0.6523
13	13:59930915:C:T	59930915	T	ADD	1536	2.376	5.272	-7.957	12.71	0.4507	0.6523
13	13:59932471:A:C	59932471	C	ADD	1536	2.376	5.272	-7.957	12.71	0.4507	0.6523
13	13:59932478:C:T	59932478	T	ADD	1536	2.376	5.272	-7.957	12.71	0.4507	0.6523
13	13:59933952:A:G	59933952	G	ADD	1536	2.376	5.272	-7.957	12.71	0.4507	0.6523
13	13:59934305:T:C	59934305	C	ADD	1536	2.376	5.272	-7.957	12.71	0.4507	0.6523
14	14:22209363:T:C	22209363	T	ADD	1536	-1.9	4.215	-10.16	6.362	-0.4507	0.6523
14	14:69904483:T:C	69904483	C	ADD	1536	3.439	7.631	-11.52	18.4	0.4507	0.6523
15	15:85507192:G:A	85507192	A	ADD	1536	-3.826	8.489	-20.46	12.81	-0.4507	0.6523
15	15:87050430:G:A	87050430	G	ADD	1536	-2.052	4.553	-10.97	6.872	-0.4507	0.6523
16	16:6208689:A:G	6208689	G	ADD	1536	-2.101	4.663	-11.24	7.037	-0.4507	0.6523
16	16:49019768:C:T	49019768	T	ADD	1536	3.03	6.725	-10.15	16.21	0.4506	0.6523
16	16:49020280:G:T	49020280	T	ADD	1536	3.03	6.725	-10.15	16.21	0.4506	0.6523
1	1:208623873:C:T	208623873	T	ADD	1536	-1.908	4.236	-10.21	6.394	-0.4505	0.6524
1	1:208623959:G:A	208623959	A	ADD	1536	-1.908	4.236	-10.21	6.394	-0.4505	0.6524
3	3:14687991:G:C	14687991	C	ADD	1536	-2.514	5.579	-13.45	8.422	-0.4506	0.6524
3	3:14689966:C:T	14689966	T	ADD	1536	-2.514	5.579	-13.45	8.422	-0.4506	0.6524
3	3:16560162:C:A	16560162	A	ADD	1536	-2.897	6.429	-15.5	9.704	-0.4506	0.6524
3	3:16560995:G:A	16560995	A	ADD	1536	-2.897	6.429	-15.5	9.704	-0.4506	0.6524
3	3:181477563:C:A	181477563	A	ADD	1536	2.88	6.393	-9.649	15.41	0.4506	0.6524
3	3:190313507:G:A	190313507	A	ADD	1536	-1.94	4.305	-10.38	6.499	-0.4505	0.6524
4	4:7728295:T:G	7728295	G	ADD	1536	-2.133	4.734	-11.41	7.145	-0.4505	0.6524
4	4:54081354:A:T	54081354	T	ADD	1536	-2.757	6.119	-14.75	9.237	-0.4505	0.6524
4	4:54092099:G:A	54092099	A	ADD	1536	-2.757	6.119	-14.75	9.237	-0.4505	0.6524
4	4:61472675:G:A	61472675	A	ADD	1536	3.463	7.688	-11.61	18.53	0.4505	0.6524
4	4:101395670:A:C	101395670	C	ADD	1536	-3.366	7.472	-18.01	11.28	-0.4505	0.6524
4	4:113590457:G:A	113590457	G	ADD	1536	-1.934	4.292	-10.34	6.478	-0.4506	0.6524
4	4:113590758:G:A	113590758	G	ADD	1536	-1.934	4.292	-10.34	6.478	-0.4506	0.6524
4	4:133593303:C:T	133593303	T	ADD	1536	-2.137	4.744	-11.43	7.161	-0.4505	0.6524
5	5:1287194:G:A	1287194	G	ADD	1536	-2.042	4.533	-10.93	6.842	-0.4505	0.6524
5	5:79139929:G:A	79139929	A	ADD	1536	2.136	4.741	-7.156	11.43	0.4505	0.6524
6	6:31010159:C:A	31010159	A	ADD	1536	-4.293	9.53	-22.97	14.39	-0.4505	0.6524
6	6:120994311:G:A	120994311	A	ADD	1536	3.61	8.012	-12.09	19.31	0.4506	0.6524
6	6:157939801:G:A	157939801	G	ADD	1536	-1.916	4.252	-10.25	6.419	-0.4506	0.6524
7	7:15070182:A:G	15070182	G	ADD	1536	2.55	5.661	-8.545	13.64	0.4505	0.6524
7	7:27391685:G:A	27391685	A	ADD	1536	-3.637	8.072	-19.46	12.18	-0.4506	0.6524
7	7:52702384:A:G	52702384	G	ADD	1536	-1.939	4.304	-10.37	6.497	-0.4505	0.6524
7	7:69735671:T:C	69735671	C	ADD	1536	-2.354	5.225	-12.6	7.887	-0.4506	0.6524
7	7:69739690:C:T	69739690	T	ADD	1536	-2.354	5.225	-12.6	7.887	-0.4506	0.6524
8	8:19843930:G:T	19843930	T	ADD	1536	-3.921	8.705	-20.98	13.14	-0.4505	0.6524
8	8:19848396:G:A	19848396	A	ADD	1536	-3.921	8.705	-20.98	13.14	-0.4505	0.6524
8	8:19855030:C:T	19855030	T	ADD	1536	-3.921	8.705	-20.98	13.14	-0.4505	0.6524
8	8:80425313:G:A	80425313	A	ADD	1536	2.237	4.965	-7.494	11.97	0.4505	0.6524
11	11:78168603:T:A	78168603	A	ADD	1536	1.948	4.324	-6.527	10.42	0.4506	0.6524
11	11:78177619:C:T	78177619	T	ADD	1536	1.948	4.324	-6.527	10.42	0.4506	0.6524
11	11:78180179:A:G	78180179	G	ADD	1536	1.948	4.324	-6.527	10.42	0.4506	0.6524
12	12:104772791:G:A	104772791	G	ADD	1536	2.34	5.194	-7.841	12.52	0.4505	0.6524
13	13:51103502:A:T	51103502	T	ADD	1536	2.832	6.287	-9.49	15.15	0.4505	0.6524
14	14:78659799:G:A	78659799	A	ADD	1536	2.255	5.005	-7.555	12.06	0.4505	0.6524
14	14:80028801:A:G	80028801	G	ADD	1536	-3.716	8.247	-19.88	12.45	-0.4505	0.6524
15	15:97874816:G:A	97874816	G	ADD	1536	1.939	4.303	-6.496	10.37	0.4505	0.6524
16	16:6065358:A:G	6065358	G	ADD	1536	2.162	4.799	-7.244	11.57	0.4505	0.6524
17	17:46623384:A:G	46623384	G	ADD	1536	2.249	4.992	-7.536	12.03	0.4505	0.6524
17	17:77922392:A:C	77922392	C	ADD	1536	4.146	9.201	-13.89	22.18	0.4506	0.6524
18	18:68664362:C:G	68664362	G	ADD	1536	-2.418	5.367	-12.94	8.102	-0.4505	0.6524
20	20:14573251:T:C	14573251	C	ADD	1536	-2.55	5.66	-13.64	8.543	-0.4505	0.6524
20	20:38166468:T:G	38166468	G	ADD	1536	-2.412	5.355	-12.91	8.084	-0.4505	0.6524
20	20:61331445:G:A	61331445	A	ADD	1536	2.22	4.928	-7.44	11.88	0.4505	0.6524
21	21:22776177:A:G	22776177	G	ADD	1536	-3.068	6.811	-16.42	10.28	-0.4505	0.6524
21	21:22785654:T:C	22785654	C	ADD	1536	-3.068	6.811	-16.42	10.28	-0.4505	0.6524
21	21:22790439:A:T	22790439	T	ADD	1536	-3.068	6.811	-16.42	10.28	-0.4505	0.6524
21	21:22791787:G:A	22791787	A	ADD	1536	-3.068	6.811	-16.42	10.28	-0.4505	0.6524
21	21:43026962:A:T	43026962	T	ADD	1536	3.003	6.665	-10.06	16.07	0.4505	0.6524
22	22:32717682:G:A	32717682	G	ADD	1536	-2.02	4.484	-10.81	6.769	-0.4505	0.6524
22	22:48832908:G:A	48832908	A	ADD	1536	-1.93	4.283	-10.32	6.465	-0.4506	0.6524
22	22:48833241:G:A	48833241	A	ADD	1536	-1.93	4.283	-10.32	6.465	-0.4506	0.6524
1	1:21087927:G:A	21087927	G	ADD	1536	2.06	4.574	-6.905	11.03	0.4504	0.6525
2	2:51886411:T:C	51886411	C	ADD	1536	-2.857	6.344	-15.29	9.578	-0.4504	0.6525
2	2:51887441:T:G	51887441	G	ADD	1536	-2.857	6.344	-15.29	9.578	-0.4504	0.6525
2	2:51904141:T:C	51904141	C	ADD	1536	-2.857	6.344	-15.29	9.578	-0.4504	0.6525
2	2:51905376:A:G	51905376	G	ADD	1536	-2.857	6.344	-15.29	9.578	-0.4504	0.6525
2	2:51908795:A:G	51908795	G	ADD	1536	-2.857	6.344	-15.29	9.578	-0.4504	0.6525
2	2:51911109:T:C	51911109	C	ADD	1536	-2.857	6.344	-15.29	9.578	-0.4504	0.6525
2	2:51920617:A:G	51920617	G	ADD	1536	-2.857	6.344	-15.29	9.578	-0.4504	0.6525
2	2:51922967:A:G	51922967	G	ADD	1536	-2.857	6.344	-15.29	9.578	-0.4504	0.6525
2	2:51924055:A:C	51924055	C	ADD	1536	-2.857	6.344	-15.29	9.578	-0.4504	0.6525
2	2:51926466:A:C	51926466	C	ADD	1536	-2.857	6.344	-15.29	9.578	-0.4504	0.6525
2	2:51926599:A:G	51926599	G	ADD	1536	-2.857	6.344	-15.29	9.578	-0.4504	0.6525
2	2:51926714:T:A	51926714	A	ADD	1536	-2.857	6.344	-15.29	9.578	-0.4504	0.6525
2	2:86230124:G:C	86230124	C	ADD	1536	-2.941	6.53	-15.74	9.859	-0.4503	0.6525
2	2:86231059:A:G	86231059	G	ADD	1536	-2.941	6.53	-15.74	9.859	-0.4503	0.6525
2	2:138321106:G:T	138321106	T	ADD	1536	-2.175	4.831	-11.64	7.293	-0.4503	0.6525
2	2:138321621:C:G	138321621	G	ADD	1536	-2.175	4.831	-11.64	7.293	-0.4503	0.6525
2	2:138321673:A:G	138321673	G	ADD	1536	-2.175	4.831	-11.64	7.293	-0.4503	0.6525
2	2:138322363:G:A	138322363	A	ADD	1536	-2.175	4.831	-11.64	7.293	-0.4503	0.6525
2	2:138322801:A:C	138322801	C	ADD	1536	-2.175	4.831	-11.64	7.293	-0.4503	0.6525
2	2:138323267:G:A	138323267	A	ADD	1536	-2.175	4.831	-11.64	7.293	-0.4503	0.6525
2	2:138324512:A:G	138324512	G	ADD	1536	-2.175	4.831	-11.64	7.293	-0.4503	0.6525
2	2:138324624:C:T	138324624	T	ADD	1536	-2.175	4.831	-11.64	7.293	-0.4503	0.6525
2	2:138324663:C:A	138324663	A	ADD	1536	-2.175	4.831	-11.64	7.293	-0.4503	0.6525
2	2:138324778:A:G	138324778	G	ADD	1536	-2.175	4.831	-11.64	7.293	-0.4503	0.6525
2	2:138325509:T:A	138325509	A	ADD	1536	-2.175	4.831	-11.64	7.293	-0.4503	0.6525
2	2:138325755:T:C	138325755	C	ADD	1536	-2.175	4.831	-11.64	7.293	-0.4503	0.6525
2	2:150602986:G:A	150602986	G	ADD	1536	1.928	4.28	-6.46	10.32	0.4504	0.6525
2	2:150603067:G:A	150603067	G	ADD	1536	1.928	4.28	-6.46	10.32	0.4504	0.6525
2	2:150603224:C:T	150603224	C	ADD	1536	1.928	4.28	-6.46	10.32	0.4504	0.6525
3	3:83736487:A:G	83736487	G	ADD	1536	3.087	6.853	-10.34	16.52	0.4504	0.6525
4	4:6420942:C:T	6420942	T	ADD	1536	3.937	8.741	-13.2	21.07	0.4504	0.6525
4	4:44383766:G:A	44383766	A	ADD	1536	2.133	4.738	-7.152	11.42	0.4503	0.6525
4	4:89061802:A:G	89061802	G	ADD	1536	2.369	5.26	-7.941	12.68	0.4503	0.6525
4	4:118412656:C:A	118412656	C	ADD	1536	2.28	5.062	-7.641	12.2	0.4504	0.6525
4	4:165647407:A:G	165647407	G	ADD	1536	2.084	4.626	-6.983	11.15	0.4504	0.6525
4	4:168294521:A:G	168294521	G	ADD	1536	2.284	5.073	-7.658	12.23	0.4503	0.6525
5	5:23623770:T:C	23623770	C	ADD	1536	2.048	4.547	-6.864	10.96	0.4504	0.6525
5	5:129737723:C:G	129737723	G	ADD	1536	-1.997	4.435	-10.69	6.695	-0.4504	0.6525
6	6:32780724:G:A	32780724	A	ADD	1536	-2.3	5.109	-12.31	7.712	-0.4503	0.6525
7	7:54089191:C:G	54089191	G	ADD	1536	1.918	4.26	-6.431	10.27	0.4504	0.6525
7	7:157405246:C:T	157405246	T	ADD	1536	-2.29	5.084	-12.25	7.674	-0.4504	0.6525
8	8:2536024:G:A	2536024	G	ADD	1536	-1.9	4.218	-10.17	6.367	-0.4504	0.6525
8	8:15786934:G:A	15786934	G	ADD	1536	1.863	4.137	-6.245	9.971	0.4504	0.6525
8	8:23292136:C:T	23292136	T	ADD	1536	-1.895	4.207	-10.14	6.35	-0.4504	0.6525
8	8:80285214:C:T	80285214	C	ADD	1536	2.209	4.905	-7.404	11.82	0.4504	0.6525
8	8:104169840:G:A	104169840	A	ADD	1536	1.975	4.385	-6.62	10.57	0.4504	0.6525
8	8:104170953:G:A	104170953	A	ADD	1536	1.975	4.385	-6.62	10.57	0.4504	0.6525
8	8:109344415:C:T	109344415	T	ADD	1536	-3.099	6.881	-16.58	10.39	-0.4504	0.6525
8	8:109344924:T:C	109344924	C	ADD	1536	-3.099	6.881	-16.58	10.39	-0.4504	0.6525
8	8:109345028:C:A	109345028	A	ADD	1536	-3.099	6.881	-16.58	10.39	-0.4504	0.6525
9	9:16006572:C:G	16006572	G	ADD	1536	2.283	5.07	-7.653	12.22	0.4504	0.6525
9	9:36160040:A:G	36160040	G	ADD	1536	2.488	5.525	-8.341	13.32	0.4504	0.6525
9	9:36161144:T:C	36161144	C	ADD	1536	2.488	5.525	-8.341	13.32	0.4504	0.6525
9	9:38135564:G:A	38135564	A	ADD	1536	1.893	4.202	-6.344	10.13	0.4503	0.6525
9	9:112606661:A:G	112606661	G	ADD	1536	-3.464	7.691	-18.54	11.61	-0.4503	0.6525
11	11:22593926:G:A	22593926	A	ADD	1536	-2.148	4.771	-11.5	7.202	-0.4503	0.6525
11	11:22594609:T:A	22594609	A	ADD	1536	-2.148	4.771	-11.5	7.202	-0.4503	0.6525
11	11:22598157:T:C	22598157	C	ADD	1536	-2.148	4.771	-11.5	7.202	-0.4503	0.6525
11	11:35158450:G:A	35158450	A	ADD	1536	-3.186	7.075	-17.05	10.68	-0.4503	0.6525
11	11:44080598:C:T	44080598	T	ADD	1536	-3.725	8.271	-19.94	12.49	-0.4503	0.6525
13	13:51467750:T:C	51467750	C	ADD	1536	-1.973	4.382	-10.56	6.615	-0.4503	0.6525
13	13:59451583:G:A	59451583	A	ADD	1536	-2.752	6.111	-14.73	9.226	-0.4504	0.6525
13	13:59451706:A:G	59451706	G	ADD	1536	-2.752	6.111	-14.73	9.226	-0.4504	0.6525
13	13:59451732:C:T	59451732	T	ADD	1536	-2.752	6.111	-14.73	9.226	-0.4504	0.6525
13	13:59451852:C:T	59451852	T	ADD	1536	-2.752	6.111	-14.73	9.226	-0.4504	0.6525
13	13:59451989:G:C	59451989	C	ADD	1536	-2.752	6.111	-14.73	9.226	-0.4504	0.6525
13	13:59452067:C:T	59452067	T	ADD	1536	-2.752	6.111	-14.73	9.226	-0.4504	0.6525
13	13:59452297:C:T	59452297	T	ADD	1536	-2.752	6.111	-14.73	9.226	-0.4504	0.6525
13	13:59452368:G:A	59452368	A	ADD	1536	-2.752	6.111	-14.73	9.226	-0.4504	0.6525
13	13:59452455:A:G	59452455	G	ADD	1536	-2.752	6.111	-14.73	9.226	-0.4504	0.6525
13	13:59452621:G:A	59452621	A	ADD	1536	-2.752	6.111	-14.73	9.226	-0.4504	0.6525
13	13:59452728:C:A	59452728	A	ADD	1536	-2.752	6.111	-14.73	9.226	-0.4504	0.6525
13	13:59453599:C:T	59453599	T	ADD	1536	-2.752	6.111	-14.73	9.226	-0.4504	0.6525
13	13:59453872:G:A	59453872	A	ADD	1536	-2.752	6.111	-14.73	9.226	-0.4504	0.6525
13	13:102598183:G:T	102598183	T	ADD	1536	-2.274	5.05	-12.17	7.624	-0.4504	0.6525
13	13:111505880:G:A	111505880	A	ADD	1536	-3.309	7.345	-17.71	11.09	-0.4504	0.6525
14	14:28443830:A:G	28443830	G	ADD	1536	-2.226	4.941	-11.91	7.459	-0.4504	0.6525
15	15:67091989:A:G	67091989	A	ADD	1536	-2.86	6.35	-15.3	9.585	-0.4504	0.6525
16	16:10437021:T:C	10437021	C	ADD	1536	-3.136	6.962	-16.78	10.51	-0.4504	0.6525
17	17:66903293:G:A	66903293	G	ADD	1536	1.882	4.179	-6.309	10.07	0.4504	0.6525
18	18:6487465:A:G	6487465	G	ADD	1536	3.931	8.727	-13.17	21.04	0.4504	0.6525
18	18:54031033:A:G	54031033	G	ADD	1536	3.416	7.585	-11.45	18.28	0.4504	0.6525
18	18:67346615:G:A	67346615	G	ADD	1536	-3.084	6.848	-16.51	10.34	-0.4503	0.6525
18	18:68664547:A:G	68664547	G	ADD	1536	3.647	8.099	-12.23	19.52	0.4503	0.6525
18	18:68664572:G:A	68664572	A	ADD	1536	3.647	8.099	-12.23	19.52	0.4503	0.6525
19	19:32746049:G:A	32746049	A	ADD	1536	-2.284	5.073	-12.23	7.658	-0.4503	0.6525
21	21:24515162:G:A	24515162	A	ADD	1536	-2.939	6.526	-15.73	9.851	-0.4504	0.6525
1	1:240228820:T:C	240228820	C	ADD	1536	2.013	4.471	-6.751	10.78	0.4502	0.6526
2	2:77218778:C:A	77218778	A	ADD	1536	-3.414	7.582	-18.27	11.45	-0.4502	0.6526
2	2:77218894:C:T	77218894	T	ADD	1536	-3.414	7.582	-18.27	11.45	-0.4502	0.6526
2	2:77220026:A:G	77220026	G	ADD	1536	-3.414	7.582	-18.27	11.45	-0.4502	0.6526
2	2:77220429:A:T	77220429	T	ADD	1536	-3.414	7.582	-18.27	11.45	-0.4502	0.6526
2	2:77224818:G:T	77224818	T	ADD	1536	-3.414	7.582	-18.27	11.45	-0.4502	0.6526
2	2:77225341:G:C	77225341	C	ADD	1536	-3.414	7.582	-18.27	11.45	-0.4502	0.6526
2	2:77225996:C:T	77225996	T	ADD	1536	-3.414	7.582	-18.27	11.45	-0.4502	0.6526
2	2:77226438:T:C	77226438	C	ADD	1536	-3.414	7.582	-18.27	11.45	-0.4502	0.6526
2	2:77227754:T:C	77227754	C	ADD	1536	-3.414	7.582	-18.27	11.45	-0.4502	0.6526
2	2:118697271:A:G	118697271	G	ADD	1536	-4.303	9.555	-23.03	14.42	-0.4503	0.6526
2	2:118697457:C:A	118697457	A	ADD	1536	-4.303	9.555	-23.03	14.42	-0.4503	0.6526
2	2:118702123:A:G	118702123	G	ADD	1536	-4.303	9.555	-23.03	14.42	-0.4503	0.6526
2	2:118702659:C:T	118702659	T	ADD	1536	-4.303	9.555	-23.03	14.42	-0.4503	0.6526
2	2:118704883:T:A	118704883	A	ADD	1536	-4.303	9.555	-23.03	14.42	-0.4503	0.6526
2	2:118713140:T:C	118713140	C	ADD	1536	-4.303	9.555	-23.03	14.42	-0.4503	0.6526
2	2:118718171:T:C	118718171	C	ADD	1536	-4.303	9.555	-23.03	14.42	-0.4503	0.6526
2	2:118718789:A:G	118718789	G	ADD	1536	-4.303	9.555	-23.03	14.42	-0.4503	0.6526
2	2:118719302:T:C	118719302	C	ADD	1536	-4.303	9.555	-23.03	14.42	-0.4503	0.6526
2	2:118720852:C:G	118720852	G	ADD	1536	-4.303	9.555	-23.03	14.42	-0.4503	0.6526
2	2:118723032:T:C	118723032	C	ADD	1536	-4.303	9.555	-23.03	14.42	-0.4503	0.6526
2	2:118732171:G:A	118732171	A	ADD	1536	-4.303	9.555	-23.03	14.42	-0.4503	0.6526
2	2:118733051:G:A	118733051	A	ADD	1536	-4.303	9.555	-23.03	14.42	-0.4503	0.6526
2	2:118738061:T:C	118738061	C	ADD	1536	-4.303	9.555	-23.03	14.42	-0.4503	0.6526
2	2:118744970:C:T	118744970	T	ADD	1536	-4.303	9.555	-23.03	14.42	-0.4503	0.6526
2	2:118754491:C:T	118754491	T	ADD	1536	-4.303	9.555	-23.03	14.42	-0.4503	0.6526
2	2:118757530:G:A	118757530	A	ADD	1536	-4.303	9.555	-23.03	14.42	-0.4503	0.6526
2	2:118759498:T:G	118759498	G	ADD	1536	-4.303	9.555	-23.03	14.42	-0.4503	0.6526
2	2:136810406:A:G	136810406	G	ADD	1536	2.12	4.709	-7.108	11.35	0.4503	0.6526
2	2:168043347:G:C	168043347	C	ADD	1536	-3.439	7.636	-18.41	11.53	-0.4503	0.6526
2	2:168615362:A:C	168615362	C	ADD	1536	-1.933	4.294	-10.35	6.483	-0.4502	0.6526
3	3:2487038:G:A	2487038	A	ADD	1536	-2.578	5.725	-13.8	8.643	-0.4502	0.6526
3	3:68893383:T:A	68893383	A	ADD	1536	2.796	6.21	-9.375	14.97	0.4503	0.6526
3	3:119111762:T:C	119111762	C	ADD	1536	1.93	4.287	-6.472	10.33	0.4502	0.6526
3	3:147872140:G:A	147872140	A	ADD	1536	-3.34	7.417	-17.88	11.2	-0.4502	0.6526
4	4:21181416:A:T	21181416	T	ADD	1536	1.89	4.199	-6.339	10.12	0.4502	0.6526
4	4:54398851:G:A	54398851	A	ADD	1536	-2.096	4.656	-11.22	7.03	-0.4502	0.6526
4	4:72666339:G:T	72666339	T	ADD	1536	2.336	5.189	-7.835	12.51	0.4502	0.6526
4	4:72670436:G:A	72670436	A	ADD	1536	2.336	5.189	-7.835	12.51	0.4502	0.6526
5	5:115922669:A:C	115922669	C	ADD	1536	2.256	5.012	-7.567	12.08	0.4502	0.6526
6	6:31262869:G:A	31262869	A	ADD	1536	3.049	6.771	-10.22	16.32	0.4503	0.6526
6	6:69720846:T:C	69720846	C	ADD	1536	3.865	8.585	-12.96	20.69	0.4502	0.6526
6	6:69733677:C:A	69733677	A	ADD	1536	3.865	8.585	-12.96	20.69	0.4502	0.6526
6	6:95679931:G:A	95679931	A	ADD	1536	2.211	4.911	-7.415	11.84	0.4502	0.6526
6	6:133582082:G:A	133582082	A	ADD	1536	2.479	5.506	-8.313	13.27	0.4502	0.6526
7	7:18743747:G:A	18743747	A	ADD	1536	-2.309	5.128	-12.36	7.742	-0.4502	0.6526
8	8:15790800:T:C	15790800	C	ADD	1536	2.123	4.717	-7.121	11.37	0.4502	0.6526
8	8:15790853:C:G	15790853	G	ADD	1536	2.123	4.717	-7.121	11.37	0.4502	0.6526
8	8:15791435:C:T	15791435	T	ADD	1536	2.123	4.717	-7.121	11.37	0.4502	0.6526
8	8:15791633:A:G	15791633	G	ADD	1536	2.123	4.717	-7.121	11.37	0.4502	0.6526
8	8:18431588:G:A	18431588	A	ADD	1536	-3.625	8.051	-19.4	12.15	-0.4502	0.6526
8	8:127422090:G:A	127422090	A	ADD	1536	-1.894	4.208	-10.14	6.352	-0.4503	0.6526
9	9:1044698:A:G	1044698	A	ADD	1536	1.945	4.32	-6.521	10.41	0.4503	0.6526
9	9:3754860:T:A	3754860	A	ADD	1536	2.759	6.128	-9.252	14.77	0.4502	0.6526
9	9:36018911:G:A	36018911	A	ADD	1536	2.156	4.787	-7.228	11.54	0.4503	0.6526
9	9:73582318:A:T	73582318	T	ADD	1536	-3.663	8.136	-19.61	12.28	-0.4502	0.6526
9	9:73582881:C:T	73582881	T	ADD	1536	-3.663	8.136	-19.61	12.28	-0.4502	0.6526
9	9:73586292:C:A	73586292	A	ADD	1536	-3.663	8.136	-19.61	12.28	-0.4502	0.6526
9	9:73586996:G:A	73586996	A	ADD	1536	-3.663	8.136	-19.61	12.28	-0.4502	0.6526
9	9:73589918:G:A	73589918	A	ADD	1536	-3.663	8.136	-19.61	12.28	-0.4502	0.6526
9	9:73590560:C:T	73590560	T	ADD	1536	-3.663	8.136	-19.61	12.28	-0.4502	0.6526
9	9:73591185:G:A	73591185	A	ADD	1536	-3.663	8.136	-19.61	12.28	-0.4502	0.6526
9	9:73591944:T:G	73591944	G	ADD	1536	-3.663	8.136	-19.61	12.28	-0.4502	0.6526
9	9:73591970:A:G	73591970	G	ADD	1536	-3.663	8.136	-19.61	12.28	-0.4502	0.6526
9	9:73593015:C:T	73593015	T	ADD	1536	-3.663	8.136	-19.61	12.28	-0.4502	0.6526
9	9:73593254:C:G	73593254	G	ADD	1536	-3.663	8.136	-19.61	12.28	-0.4502	0.6526
9	9:85228326:A:G	85228326	G	ADD	1536	-1.927	4.281	-10.32	6.463	-0.4502	0.6526
10	10:86364537:C:T	86364537	T	ADD	1536	3.428	7.614	-11.5	18.35	0.4502	0.6526
10	10:86365046:C:T	86365046	T	ADD	1536	3.428	7.614	-11.5	18.35	0.4502	0.6526
10	10:123914242:A:C	123914242	A	ADD	1536	2.45	5.44	-8.213	13.11	0.4503	0.6526
10	10:129869418:C:T	129869418	T	ADD	1536	-2.793	6.202	-14.95	9.363	-0.4503	0.6526
11	11:11163789:G:A	11163789	A	ADD	1536	-3.616	8.031	-19.36	12.12	-0.4502	0.6526
11	11:96899778:C:G	96899778	G	ADD	1536	-2.366	5.256	-12.67	7.935	-0.4503	0.6526
11	11:96899834:T:C	96899834	C	ADD	1536	-2.366	5.256	-12.67	7.935	-0.4503	0.6526
11	11:96900358:T:C	96900358	C	ADD	1536	-2.366	5.256	-12.67	7.935	-0.4503	0.6526
12	12:66205071:T:C	66205071	C	ADD	1536	-3	6.665	-16.06	10.06	-0.4502	0.6526
12	12:66208513:G:A	66208513	A	ADD	1536	-3	6.665	-16.06	10.06	-0.4502	0.6526
12	12:66209646:C:T	66209646	T	ADD	1536	-3	6.665	-16.06	10.06	-0.4502	0.6526
12	12:66211006:C:G	66211006	G	ADD	1536	-3	6.665	-16.06	10.06	-0.4502	0.6526
12	12:101221375:A:G	101221375	G	ADD	1536	-1.908	4.237	-10.21	6.396	-0.4502	0.6526
12	12:101241190:T:G	101241190	G	ADD	1536	-1.908	4.237	-10.21	6.396	-0.4502	0.6526
12	12:101242098:T:G	101242098	G	ADD	1536	-1.908	4.237	-10.21	6.396	-0.4502	0.6526
14	14:32780070:A:G	32780070	A	ADD	1536	-1.934	4.295	-10.35	6.484	-0.4503	0.6526
15	15:61642389:A:G	61642389	A	ADD	1536	-2.012	4.469	-10.77	6.746	-0.4503	0.6526
16	16:59582198:A:T	59582198	A	ADD	1536	-1.896	4.212	-10.15	6.359	-0.4502	0.6526
16	16:86407652:G:A	86407652	A	ADD	1536	2.141	4.755	-7.178	11.46	0.4503	0.6526
18	18:29771464:G:A	29771464	A	ADD	1536	2.092	4.646	-7.015	11.2	0.4502	0.6526
20	20:61335090:A:G	61335090	G	ADD	1536	2.131	4.731	-7.143	11.4	0.4503	0.6526
21	21:45375761:A:T	45375761	T	ADD	1536	-2.016	4.477	-10.79	6.759	-0.4503	0.6526
21	21:45376207:A:G	45376207	G	ADD	1536	-2.016	4.477	-10.79	6.759	-0.4503	0.6526
21	21:45376739:A:G	45376739	G	ADD	1536	-2.016	4.477	-10.79	6.759	-0.4503	0.6526
1	1:18335916:G:A	18335916	G	ADD	1536	-2.648	5.884	-14.18	8.883	-0.4501	0.6527
1	1:61684518:A:G	61684518	G	ADD	1536	-2.755	6.12	-14.75	9.24	-0.4502	0.6527
1	1:242879126:G:A	242879126	A	ADD	1536	3.448	7.662	-11.57	18.47	0.4501	0.6527
2	2:39903174:C:T	39903174	T	ADD	1536	-3.29	7.307	-17.61	11.03	-0.4502	0.6527
2	2:39914505:C:G	39914505	G	ADD	1536	-3.29	7.307	-17.61	11.03	-0.4502	0.6527
2	2:51161424:A:G	51161424	G	ADD	1536	3.881	8.623	-13.02	20.78	0.4501	0.6527
2	2:74486869:C:A	74486869	A	ADD	1536	2.918	6.483	-9.788	15.62	0.4501	0.6527
2	2:122083042:A:G	122083042	G	ADD	1536	-2.078	4.617	-11.13	6.971	-0.45	0.6527
2	2:212130225:G:A	212130225	A	ADD	1536	2.681	5.958	-8.996	14.36	0.45	0.6527
3	3:12467044:C:T	12467044	T	ADD	1536	1.905	4.233	-6.392	10.2	0.45	0.6527
3	3:183595425:C:T	183595425	T	ADD	1536	3.517	7.814	-11.8	18.83	0.4501	0.6527
3	3:183596010:C:T	183596010	T	ADD	1536	3.517	7.814	-11.8	18.83	0.4501	0.6527
3	3:183596387:G:A	183596387	A	ADD	1536	3.517	7.814	-11.8	18.83	0.4501	0.6527
3	3:183597731:C:G	183597731	G	ADD	1536	3.517	7.814	-11.8	18.83	0.4501	0.6527
3	3:183601126:G:C	183601126	C	ADD	1536	3.517	7.814	-11.8	18.83	0.4501	0.6527
3	3:183604836:C:T	183604836	T	ADD	1536	3.517	7.814	-11.8	18.83	0.4501	0.6527
3	3:183605169:G:A	183605169	A	ADD	1536	3.517	7.814	-11.8	18.83	0.4501	0.6527
3	3:193194829:G:C	193194829	C	ADD	1536	2.449	5.441	-8.215	13.11	0.4501	0.6527
3	3:193196573:C:T	193196573	T	ADD	1536	2.449	5.441	-8.215	13.11	0.4501	0.6527
4	4:75392696:C:T	75392696	T	ADD	1536	2.039	4.531	-6.841	10.92	0.4501	0.6527
4	4:122315993:T:C	122315993	C	ADD	1536	3.602	8.002	-12.08	19.29	0.4501	0.6527
4	4:122317120:G:A	122317120	A	ADD	1536	3.602	8.002	-12.08	19.29	0.4501	0.6527
4	4:161325599:G:C	161325599	C	ADD	1536	-4.368	9.706	-23.39	14.66	-0.45	0.6527
4	4:182715209:C:A	182715209	A	ADD	1536	-1.918	4.261	-10.27	6.434	-0.4501	0.6527
5	5:62101958:G:C	62101958	C	ADD	1536	2.809	6.239	-9.42	15.04	0.4501	0.6527
5	5:62110910:C:T	62110910	T	ADD	1536	2.809	6.239	-9.42	15.04	0.4501	0.6527
5	5:166496034:G:A	166496034	A	ADD	1536	-1.946	4.324	-10.42	6.529	-0.4501	0.6527
6	6:31313714:G:A	31313714	G	ADD	1536	-2.427	5.393	-13	8.142	-0.4501	0.6527
6	6:66662332:A:T	66662332	A	ADD	1536	1.964	4.364	-6.588	10.52	0.4501	0.6527
6	6:121657458:G:T	121657458	T	ADD	1536	1.965	4.366	-6.593	10.52	0.4501	0.6527
6	6:137872918:G:C	137872918	C	ADD	1536	1.912	4.249	-6.416	10.24	0.45	0.6527
7	7:24452905:T:C	24452905	C	ADD	1536	-1.921	4.269	-10.29	6.445	-0.4501	0.6527
7	7:126296428:T:C	126296428	C	ADD	1536	2.008	4.461	-6.736	10.75	0.4501	0.6527
7	7:152601599:A:C	152601599	C	ADD	1536	3.401	7.557	-11.41	18.21	0.4501	0.6527
8	8:1383279:G:A	1383279	A	ADD	1536	3.245	7.208	-10.88	17.37	0.4501	0.6527
8	8:1384304:G:C	1384304	C	ADD	1536	3.245	7.208	-10.88	17.37	0.4501	0.6527
8	8:1384310:T:A	1384310	A	ADD	1536	3.245	7.208	-10.88	17.37	0.4501	0.6527
8	8:17926081:C:A	17926081	A	ADD	1536	2.137	4.749	-7.171	11.45	0.4501	0.6527
8	8:58364585:C:A	58364585	A	ADD	1536	-2.37	5.266	-12.69	7.952	-0.4501	0.6527
8	8:58366530:G:A	58366530	A	ADD	1536	-2.37	5.266	-12.69	7.952	-0.4501	0.6527
8	8:58369337:G:A	58369337	A	ADD	1536	-2.37	5.266	-12.69	7.952	-0.4501	0.6527
8	8:58369390:G:A	58369390	A	ADD	1536	-2.37	5.266	-12.69	7.952	-0.4501	0.6527
8	8:58369661:C:T	58369661	T	ADD	1536	-2.37	5.266	-12.69	7.952	-0.4501	0.6527
8	8:58369813:G:A	58369813	A	ADD	1536	-2.37	5.266	-12.69	7.952	-0.4501	0.6527
8	8:58370854:A:T	58370854	T	ADD	1536	-2.37	5.266	-12.69	7.952	-0.4501	0.6527
8	8:58371517:C:T	58371517	T	ADD	1536	-2.37	5.266	-12.69	7.952	-0.4501	0.6527
8	8:58372410:G:A	58372410	A	ADD	1536	-2.37	5.266	-12.69	7.952	-0.4501	0.6527
8	8:58372508:C:A	58372508	A	ADD	1536	-2.37	5.266	-12.69	7.952	-0.4501	0.6527
8	8:103183288:G:A	103183288	A	ADD	1536	3.976	8.833	-13.34	21.29	0.4501	0.6527
9	9:10290234:A:G	10290234	G	ADD	1536	-2.88	6.399	-15.42	9.661	-0.4501	0.6527
9	9:10290774:T:C	10290774	C	ADD	1536	-2.88	6.399	-15.42	9.661	-0.4501	0.6527
9	9:10291148:A:G	10291148	G	ADD	1536	-2.88	6.399	-15.42	9.661	-0.4501	0.6527
9	9:73556139:C:T	73556139	T	ADD	1536	4.259	9.461	-14.29	22.8	0.4501	0.6527
9	9:73560675:T:C	73560675	C	ADD	1536	4.259	9.461	-14.29	22.8	0.4501	0.6527
9	9:73561051:T:C	73561051	C	ADD	1536	4.259	9.461	-14.29	22.8	0.4501	0.6527
9	9:73561536:A:G	73561536	G	ADD	1536	4.259	9.461	-14.29	22.8	0.4501	0.6527
10	10:1372501:T:C	1372501	C	ADD	1536	-2.137	4.747	-11.44	7.166	-0.4502	0.6527
10	10:8381958:G:A	8381958	A	ADD	1536	1.906	4.234	-6.393	10.2	0.4501	0.6527
11	11:93994792:T:C	93994792	C	ADD	1536	3.431	7.623	-11.51	18.37	0.4501	0.6527
11	11:126045328:T:C	126045328	C	ADD	1536	1.877	4.17	-6.297	10.05	0.4501	0.6527
11	11:126045822:T:C	126045822	C	ADD	1536	1.877	4.17	-6.297	10.05	0.4501	0.6527
12	12:91503261:T:G	91503261	G	ADD	1536	-2.091	4.645	-11.2	7.014	-0.4501	0.6527
12	12:91503633:A:C	91503633	C	ADD	1536	-2.091	4.645	-11.2	7.014	-0.4501	0.6527
12	12:91503787:T:C	91503787	C	ADD	1536	-2.091	4.645	-11.2	7.014	-0.4501	0.6527
12	12:91504014:T:C	91504014	C	ADD	1536	-2.091	4.645	-11.2	7.014	-0.4501	0.6527
12	12:91504082:A:G	91504082	G	ADD	1536	-2.091	4.645	-11.2	7.014	-0.4501	0.6527
12	12:91504236:T:G	91504236	G	ADD	1536	-2.091	4.645	-11.2	7.014	-0.4501	0.6527
12	12:91504951:T:A	91504951	A	ADD	1536	-2.091	4.645	-11.2	7.014	-0.4501	0.6527
12	12:91505073:A:G	91505073	G	ADD	1536	-2.091	4.645	-11.2	7.014	-0.4501	0.6527
12	12:91505141:A:G	91505141	G	ADD	1536	-2.091	4.645	-11.2	7.014	-0.4501	0.6527
12	12:91505848:A:G	91505848	G	ADD	1536	-2.091	4.645	-11.2	7.014	-0.4501	0.6527
12	12:91506032:A:G	91506032	G	ADD	1536	-2.091	4.645	-11.2	7.014	-0.4501	0.6527
12	12:91506783:A:G	91506783	G	ADD	1536	-2.091	4.645	-11.2	7.014	-0.4501	0.6527
12	12:125003583:G:C	125003583	C	ADD	1536	-2.538	5.639	-13.59	8.514	-0.4501	0.6527
13	13:94563500:C:A	94563500	A	ADD	1536	-3.717	8.259	-19.9	12.47	-0.45	0.6527
13	13:94563790:G:A	94563790	A	ADD	1536	-3.717	8.259	-19.9	12.47	-0.45	0.6527
14	14:75046880:A:G	75046880	G	ADD	1536	3.274	7.274	-10.98	17.53	0.4501	0.6527
15	15:30176834:G:A	30176834	A	ADD	1536	-2.028	4.507	-10.86	6.805	-0.45	0.6527
15	15:74113107:C:T	74113107	T	ADD	1536	-1.928	4.284	-10.32	6.468	-0.4501	0.6527
15	15:74115517:G:A	74115517	A	ADD	1536	-1.928	4.284	-10.32	6.468	-0.4501	0.6527
15	15:74118810:C:T	74118810	T	ADD	1536	-1.928	4.284	-10.32	6.468	-0.4501	0.6527
15	15:74127222:G:A	74127222	A	ADD	1536	-1.928	4.284	-10.32	6.468	-0.4501	0.6527
15	15:74127740:G:A	74127740	A	ADD	1536	-1.928	4.284	-10.32	6.468	-0.4501	0.6527
15	15:74128313:C:T	74128313	T	ADD	1536	-1.928	4.284	-10.32	6.468	-0.4501	0.6527
18	18:56269737:A:G	56269737	A	ADD	1536	-1.983	4.405	-10.62	6.651	-0.4501	0.6527
18	18:73794130:T:A	73794130	A	ADD	1536	1.951	4.335	-6.545	10.45	0.4501	0.6527
18	18:75625522:C:T	75625522	T	ADD	1536	-2.93	6.51	-15.69	9.828	-0.4501	0.6527
19	19:5472432:A:G	5472432	A	ADD	1536	1.913	4.25	-6.417	10.24	0.4501	0.6527
20	20:15671854:T:G	15671854	G	ADD	1536	2.404	5.343	-8.067	12.88	0.4501	0.6527
20	20:15673503:C:T	15673503	T	ADD	1536	2.404	5.343	-8.067	12.88	0.4501	0.6527
20	20:15673521:G:A	15673521	A	ADD	1536	2.404	5.343	-8.067	12.88	0.4501	0.6527
20	20:15673678:C:T	15673678	T	ADD	1536	2.404	5.343	-8.067	12.88	0.4501	0.6527
20	20:15673902:G:T	15673902	T	ADD	1536	2.404	5.343	-8.067	12.88	0.4501	0.6527
20	20:15677637:C:T	15677637	T	ADD	1536	2.404	5.343	-8.067	12.88	0.4501	0.6527
20	20:15677719:G:T	15677719	T	ADD	1536	2.404	5.343	-8.067	12.88	0.4501	0.6527
20	20:15678255:G:T	15678255	T	ADD	1536	2.404	5.343	-8.067	12.88	0.4501	0.6527
20	20:60232987:A:G	60232987	G	ADD	1536	-2.197	4.882	-11.77	7.371	-0.4501	0.6527
22	22:50868013:A:G	50868013	A	ADD	1536	-4.091	9.087	-21.9	13.72	-0.4502	0.6527
1	1:102201856:T:C	102201856	C	ADD	1536	2.31	5.133	-7.751	12.37	0.4499	0.6528
1	1:102202804:T:G	102202804	G	ADD	1536	2.31	5.133	-7.751	12.37	0.4499	0.6528
1	1:171190417:T:C	171190417	C	ADD	1536	-2.196	4.881	-11.76	7.371	-0.4499	0.6528
1	1:171190628:T:A	171190628	A	ADD	1536	-2.196	4.881	-11.76	7.371	-0.4499	0.6528
1	1:171191186:C:T	171191186	T	ADD	1536	-2.196	4.881	-11.76	7.371	-0.4499	0.6528
1	1:171192580:C:T	171192580	T	ADD	1536	-2.196	4.881	-11.76	7.371	-0.4499	0.6528
1	1:171195958:G:A	171195958	A	ADD	1536	-2.196	4.881	-11.76	7.371	-0.4499	0.6528
1	1:171196138:C:T	171196138	T	ADD	1536	-2.196	4.881	-11.76	7.371	-0.4499	0.6528
1	1:171201547:T:A	171201547	A	ADD	1536	-2.196	4.881	-11.76	7.371	-0.4499	0.6528
1	1:171201695:T:C	171201695	C	ADD	1536	-2.196	4.881	-11.76	7.371	-0.4499	0.6528
1	1:171201752:C:T	171201752	T	ADD	1536	-2.196	4.881	-11.76	7.371	-0.4499	0.6528
1	1:190424966:G:A	190424966	A	ADD	1536	2.338	5.196	-7.845	12.52	0.45	0.6528
2	2:23096986:C:T	23096986	T	ADD	1536	2.592	5.759	-8.696	13.88	0.45	0.6528
2	2:51069462:C:T	51069462	T	ADD	1536	2.499	5.553	-8.386	13.38	0.45	0.6528
2	2:54924896:C:A	54924896	A	ADD	1536	-1.921	4.269	-10.29	6.447	-0.4499	0.6528
2	2:57217309:G:A	57217309	A	ADD	1536	3.597	7.992	-12.07	19.26	0.45	0.6528
2	2:59959846:T:C	59959846	C	ADD	1536	2.216	4.926	-7.438	11.87	0.4499	0.6528
2	2:69097862:C:A	69097862	C	ADD	1536	-2.263	5.029	-12.12	7.593	-0.45	0.6528
2	2:131609539:A:C	131609539	C	ADD	1536	-2.021	4.492	-10.83	6.783	-0.45	0.6528
2	2:235486158:G:A	235486158	A	ADD	1536	-1.946	4.325	-10.42	6.531	-0.45	0.6528
3	3:79536588:A:G	79536588	G	ADD	1536	2.848	6.33	-9.558	15.25	0.45	0.6528
3	3:79537961:T:C	79537961	C	ADD	1536	2.848	6.33	-9.558	15.25	0.45	0.6528
3	3:102862268:A:G	102862268	G	ADD	1536	-1.957	4.348	-10.48	6.565	-0.45	0.6528
4	4:165643475:C:G	165643475	G	ADD	1536	2.058	4.573	-6.905	11.02	0.45	0.6528
4	4:165643809:T:A	165643809	A	ADD	1536	2.058	4.573	-6.905	11.02	0.45	0.6528
5	5:161179799:A:G	161179799	A	ADD	1536	2.042	4.538	-6.853	10.94	0.45	0.6528
6	6:105988658:C:G	105988658	C	ADD	1536	2.075	4.612	-6.964	11.11	0.45	0.6528
7	7:106147658:A:C	106147658	C	ADD	1536	-2.78	6.18	-14.89	9.332	-0.4499	0.6528
8	8:3589911:C:G	3589911	G	ADD	1536	2.036	4.526	-6.834	10.91	0.4499	0.6528
8	8:12872108:C:T	12872108	T	ADD	1536	2.632	5.849	-8.831	14.09	0.45	0.6528
8	8:23249947:G:A	23249947	A	ADD	1536	-2.158	4.794	-11.55	7.239	-0.45	0.6528
8	8:61230529:A:G	61230529	G	ADD	1536	-1.938	4.307	-10.38	6.503	-0.45	0.6528
9	9:37186559:C:A	37186559	A	ADD	1536	4.279	9.51	-14.36	22.92	0.45	0.6528
10	10:109410433:T:A	109410433	A	ADD	1536	2.1	4.668	-7.048	11.25	0.4499	0.6528
10	10:129301674:T:A	129301674	T	ADD	1536	1.947	4.327	-6.534	10.43	0.4499	0.6528
10	10:129302260:C:T	129302260	C	ADD	1536	1.947	4.327	-6.534	10.43	0.4499	0.6528
10	10:129303645:T:G	129303645	T	ADD	1536	1.947	4.327	-6.534	10.43	0.4499	0.6528
10	10:129303921:C:T	129303921	C	ADD	1536	1.947	4.327	-6.534	10.43	0.4499	0.6528
10	10:129304349:C:A	129304349	C	ADD	1536	1.947	4.327	-6.534	10.43	0.4499	0.6528
10	10:129304423:T:A	129304423	T	ADD	1536	1.947	4.327	-6.534	10.43	0.4499	0.6528
11	11:36062472:G:A	36062472	A	ADD	1536	3.376	7.503	-11.33	18.08	0.45	0.6528
11	11:85593308:C:T	85593308	T	ADD	1536	4.111	9.136	-13.8	22.02	0.4499	0.6528
11	11:85593398:T:C	85593398	C	ADD	1536	4.111	9.136	-13.8	22.02	0.4499	0.6528
11	11:96902581:T:G	96902581	G	ADD	1536	-2.359	5.244	-12.64	7.92	-0.4499	0.6528
11	11:125956336:A:C	125956336	C	ADD	1536	-1.963	4.363	-10.52	6.589	-0.4499	0.6528
11	11:125956370:C:T	125956370	T	ADD	1536	-1.963	4.363	-10.52	6.589	-0.4499	0.6528
11	11:125956434:G:A	125956434	A	ADD	1536	-1.963	4.363	-10.52	6.589	-0.4499	0.6528
11	11:125956435:C:A	125956435	A	ADD	1536	-1.963	4.363	-10.52	6.589	-0.4499	0.6528
11	11:125956456:G:A	125956456	A	ADD	1536	-1.963	4.363	-10.52	6.589	-0.4499	0.6528
11	11:125956626:C:T	125956626	T	ADD	1536	-1.963	4.363	-10.52	6.589	-0.4499	0.6528
11	11:125956767:T:C	125956767	C	ADD	1536	-1.963	4.363	-10.52	6.589	-0.4499	0.6528
11	11:125957966:C:T	125957966	T	ADD	1536	-1.963	4.363	-10.52	6.589	-0.4499	0.6528
11	11:125958060:A:G	125958060	G	ADD	1536	-1.963	4.363	-10.52	6.589	-0.4499	0.6528
12	12:119288160:A:G	119288160	G	ADD	1536	-1.954	4.342	-10.46	6.555	-0.45	0.6528
13	13:58225702:T:G	58225702	T	ADD	1536	2.226	4.946	-7.469	11.92	0.45	0.6528
13	13:72309466:C:T	72309466	C	ADD	1536	-1.869	4.153	-10.01	6.272	-0.45	0.6528
13	13:93772498:G:A	93772498	A	ADD	1536	-2.683	5.962	-14.37	9.002	-0.45	0.6528
15	15:89332416:A:G	89332416	G	ADD	1536	3.028	6.729	-10.16	16.22	0.45	0.6528
16	16:82894817:G:A	82894817	G	ADD	1536	2.965	6.589	-9.95	15.88	0.45	0.6528
17	17:12615231:T:C	12615231	C	ADD	1536	3.152	7.005	-10.58	16.88	0.45	0.6528
18	18:50887961:G:A	50887961	A	ADD	1536	3.393	7.54	-11.38	18.17	0.45	0.6528
20	20:38272281:T:C	38272281	C	ADD	1536	2.407	5.349	-8.077	12.89	0.45	0.6528
20	20:38273026:C:T	38273026	T	ADD	1536	2.407	5.349	-8.077	12.89	0.45	0.6528
20	20:38276581:A:G	38276581	G	ADD	1536	2.407	5.349	-8.077	12.89	0.45	0.6528
20	20:43317979:G:A	43317979	A	ADD	1536	-3.439	7.643	-18.42	11.54	-0.45	0.6528
1	1:30258944:A:G	30258944	G	ADD	1536	-2.403	5.343	-12.87	8.068	-0.4499	0.6529
1	1:65544167:G:A	65544167	G	ADD	1536	2.084	4.631	-6.994	11.16	0.4499	0.6529
1	1:65551504:T:C	65551504	T	ADD	1536	2.084	4.631	-6.994	11.16	0.4499	0.6529
1	1:171214060:C:T	171214060	T	ADD	1536	-1.994	4.433	-10.68	6.694	-0.4498	0.6529
1	1:190482066:T:C	190482066	C	ADD	1536	2.768	6.153	-9.292	14.83	0.4499	0.6529
1	1:190482430:G:A	190482430	A	ADD	1536	2.768	6.153	-9.292	14.83	0.4499	0.6529
1	1:190482535:A:T	190482535	T	ADD	1536	2.768	6.153	-9.292	14.83	0.4499	0.6529
1	1:190482608:T:G	190482608	G	ADD	1536	2.768	6.153	-9.292	14.83	0.4499	0.6529
2	2:51229655:G:A	51229655	A	ADD	1536	-1.935	4.301	-10.37	6.496	-0.4498	0.6529
2	2:53656508:T:C	53656508	C	ADD	1536	-3.913	8.699	-20.96	13.14	-0.4498	0.6529
2	2:57093553:G:C	57093553	C	ADD	1536	-3.239	7.2	-17.35	10.87	-0.4498	0.6529
2	2:57095406:C:T	57095406	T	ADD	1536	-3.239	7.2	-17.35	10.87	-0.4498	0.6529
2	2:57095502:A:G	57095502	G	ADD	1536	-3.239	7.2	-17.35	10.87	-0.4498	0.6529
2	2:107238246:G:A	107238246	A	ADD	1536	-1.9	4.223	-10.18	6.377	-0.4498	0.6529
2	2:180456121:G:C	180456121	C	ADD	1536	-2.104	4.678	-11.27	7.064	-0.4498	0.6529
2	2:180456182:A:C	180456182	C	ADD	1536	-2.104	4.678	-11.27	7.064	-0.4498	0.6529
3	3:12727962:C:A	12727962	C	ADD	1536	3.139	6.978	-10.54	16.82	0.4499	0.6529
3	3:60038135:C:G	60038135	G	ADD	1536	-2.182	4.851	-11.69	7.325	-0.4498	0.6529
3	3:183407747:G:C	183407747	C	ADD	1536	2.796	6.214	-9.384	14.98	0.4499	0.6529
4	4:30518242:A:G	30518242	G	ADD	1536	1.978	4.397	-6.64	10.6	0.4498	0.6529
4	4:43143835:C:T	43143835	T	ADD	1536	1.992	4.428	-6.686	10.67	0.4498	0.6529
4	4:46384836:A:G	46384836	G	ADD	1536	-3.914	8.701	-20.97	13.14	-0.4498	0.6529
4	4:113406098:A:T	113406098	T	ADD	1536	-2.003	4.453	-10.73	6.724	-0.4499	0.6529
4	4:131565888:C:G	131565888	G	ADD	1536	2.461	5.471	-8.261	13.18	0.4498	0.6529
4	4:131568039:A:G	131568039	G	ADD	1536	2.461	5.471	-8.261	13.18	0.4498	0.6529
4	4:164259428:C:T	164259428	C	ADD	1536	-2.008	4.463	-10.75	6.739	-0.4499	0.6529
4	4:164261571:T:C	164261571	T	ADD	1536	-2.008	4.463	-10.75	6.739	-0.4499	0.6529
5	5:77182655:T:C	77182655	C	ADD	1536	-1.919	4.266	-10.28	6.442	-0.4498	0.6529
6	6:29935806:G:T	29935806	T	ADD	1536	2.107	4.684	-7.073	11.29	0.4498	0.6529
6	6:31304076:C:T	31304076	T	ADD	1536	-2.489	5.532	-13.33	8.354	-0.4498	0.6529
6	6:31305547:G:T	31305547	T	ADD	1536	-2.489	5.532	-13.33	8.354	-0.4498	0.6529
6	6:31305932:C:T	31305932	T	ADD	1536	-2.489	5.532	-13.33	8.354	-0.4498	0.6529
6	6:31305984:T:C	31305984	C	ADD	1536	-2.489	5.532	-13.33	8.354	-0.4498	0.6529
6	6:31307387:T:G	31307387	G	ADD	1536	-2.489	5.532	-13.33	8.354	-0.4498	0.6529
6	6:31308063:T:C	31308063	C	ADD	1536	-2.489	5.532	-13.33	8.354	-0.4498	0.6529
6	6:31308178:T:A	31308178	A	ADD	1536	-2.489	5.532	-13.33	8.354	-0.4498	0.6529
6	6:31309015:G:C	31309015	C	ADD	1536	-2.489	5.532	-13.33	8.354	-0.4498	0.6529
6	6:81590856:T:A	81590856	A	ADD	1536	1.96	4.357	-6.579	10.5	0.4498	0.6529
6	6:103782373:T:A	103782373	A	ADD	1536	-2.21	4.913	-11.84	7.419	-0.4498	0.6529
6	6:103783474:G:T	103783474	T	ADD	1536	-2.21	4.913	-11.84	7.419	-0.4498	0.6529
6	6:103784486:C:T	103784486	T	ADD	1536	-2.21	4.913	-11.84	7.419	-0.4498	0.6529
6	6:152090707:A:G	152090707	G	ADD	1536	-2.268	5.042	-12.15	7.614	-0.4499	0.6529
7	7:11302934:A:G	11302934	A	ADD	1536	2.266	5.038	-7.608	12.14	0.4498	0.6529
7	7:89101872:A:G	89101872	G	ADD	1536	-3.629	8.068	-19.44	12.18	-0.4498	0.6529
8	8:17154292:A:G	17154292	G	ADD	1536	-2.914	6.477	-15.61	9.781	-0.4499	0.6529
8	8:20320147:T:A	20320147	A	ADD	1536	-3.734	8.301	-20	12.54	-0.4498	0.6529
8	8:20320180:A:G	20320180	G	ADD	1536	-3.734	8.301	-20	12.54	-0.4498	0.6529
8	8:20320972:G:A	20320972	A	ADD	1536	-3.734	8.301	-20	12.54	-0.4498	0.6529
8	8:20322758:A:G	20322758	G	ADD	1536	-3.734	8.301	-20	12.54	-0.4498	0.6529
9	9:117000801:G:A	117000801	A	ADD	1536	-2.322	5.161	-12.44	7.794	-0.4498	0.6529
10	10:8506979:C:G	8506979	G	ADD	1536	-2.417	5.373	-12.95	8.114	-0.4498	0.6529
10	10:54308340:G:A	54308340	G	ADD	1536	-1.917	4.261	-10.27	6.434	-0.4498	0.6529
10	10:55687252:C:A	55687252	A	ADD	1536	-2.2	4.892	-11.79	7.387	-0.4498	0.6529
10	10:128405292:A:G	128405292	G	ADD	1536	2.466	5.48	-8.276	13.21	0.4499	0.6529
11	11:14128161:A:G	14128161	G	ADD	1536	-2.166	4.816	-11.61	7.273	-0.4498	0.6529
11	11:20322247:C:T	20322247	C	ADD	1536	2.39	5.314	-8.024	12.8	0.4498	0.6529
11	11:118432404:G:T	118432404	T	ADD	1536	-1.944	4.32	-10.41	6.524	-0.4498	0.6529
11	11:118435756:C:T	118435756	T	ADD	1536	-1.944	4.32	-10.41	6.524	-0.4498	0.6529
11	11:123893904:C:T	123893904	T	ADD	1536	-2.416	5.371	-12.94	8.111	-0.4498	0.6529
11	11:123894246:A:G	123894246	G	ADD	1536	-2.416	5.371	-12.94	8.111	-0.4498	0.6529
11	11:123894317:G:T	123894317	T	ADD	1536	-2.416	5.371	-12.94	8.111	-0.4498	0.6529
11	11:123894329:C:G	123894329	G	ADD	1536	-2.416	5.371	-12.94	8.111	-0.4498	0.6529
11	11:123894670:A:T	123894670	T	ADD	1536	-2.416	5.371	-12.94	8.111	-0.4498	0.6529
11	11:123894714:T:C	123894714	C	ADD	1536	-2.416	5.371	-12.94	8.111	-0.4498	0.6529
11	11:123895169:G:A	123895169	A	ADD	1536	-2.416	5.371	-12.94	8.111	-0.4498	0.6529
11	11:123895219:T:G	123895219	G	ADD	1536	-2.416	5.371	-12.94	8.111	-0.4498	0.6529
11	11:123895235:T:C	123895235	C	ADD	1536	-2.416	5.371	-12.94	8.111	-0.4498	0.6529
11	11:123895399:A:G	123895399	G	ADD	1536	-2.416	5.371	-12.94	8.111	-0.4498	0.6529
11	11:123895433:T:A	123895433	A	ADD	1536	-2.416	5.371	-12.94	8.111	-0.4498	0.6529
11	11:123895460:T:G	123895460	G	ADD	1536	-2.416	5.371	-12.94	8.111	-0.4498	0.6529
11	11:123895668:C:A	123895668	A	ADD	1536	-2.416	5.371	-12.94	8.111	-0.4498	0.6529
11	11:123895763:C:T	123895763	T	ADD	1536	-2.416	5.371	-12.94	8.111	-0.4498	0.6529
11	11:123895794:G:T	123895794	T	ADD	1536	-2.416	5.371	-12.94	8.111	-0.4498	0.6529
11	11:123895810:C:A	123895810	A	ADD	1536	-2.416	5.371	-12.94	8.111	-0.4498	0.6529
11	11:123896129:T:C	123896129	C	ADD	1536	-2.416	5.371	-12.94	8.111	-0.4498	0.6529
11	11:123896184:C:G	123896184	G	ADD	1536	-2.416	5.371	-12.94	8.111	-0.4498	0.6529
11	11:123896216:A:G	123896216	G	ADD	1536	-2.416	5.371	-12.94	8.111	-0.4498	0.6529
11	11:123896278:T:C	123896278	C	ADD	1536	-2.416	5.371	-12.94	8.111	-0.4498	0.6529
11	11:123896623:T:G	123896623	G	ADD	1536	-2.416	5.371	-12.94	8.111	-0.4498	0.6529
12	12:39556513:G:A	39556513	A	ADD	1536	-3.74	8.316	-20.04	12.56	-0.4498	0.6529
12	12:39561417:A:G	39561417	G	ADD	1536	-3.74	8.316	-20.04	12.56	-0.4498	0.6529
12	12:104818447:A:T	104818447	T	ADD	1536	-1.935	4.302	-10.37	6.496	-0.4499	0.6529
12	12:114718953:T:C	114718953	C	ADD	1536	1.932	4.296	-6.488	10.35	0.4498	0.6529
13	13:76564486:C:T	76564486	T	ADD	1536	-2.079	4.623	-11.14	6.981	-0.4498	0.6529
14	14:63672411:C:T	63672411	T	ADD	1536	3.783	8.41	-12.7	20.27	0.4499	0.6529
14	14:98670362:G:A	98670362	A	ADD	1536	-2.38	5.291	-12.75	7.99	-0.4498	0.6529
15	15:81081932:G:A	81081932	A	ADD	1536	-3.35	7.448	-17.95	11.25	-0.4498	0.6529
18	18:8830096:G:A	8830096	A	ADD	1536	-2.95	6.556	-15.8	9.901	-0.4499	0.6529
20	20:19434031:A:G	19434031	G	ADD	1536	-1.926	4.281	-10.32	6.465	-0.4499	0.6529
20	20:19434403:G:C	19434403	C	ADD	1536	-1.926	4.281	-10.32	6.465	-0.4499	0.6529
1	1:166326103:A:G	166326103	G	ADD	1536	2.075	4.615	-6.97	11.12	0.4497	0.653
1	1:166326988:A:G	166326988	G	ADD	1536	2.075	4.615	-6.97	11.12	0.4497	0.653
1	1:218314263:A:G	218314263	A	ADD	1536	2.205	4.903	-7.405	11.81	0.4497	0.653
1	1:220495999:G:A	220495999	A	ADD	1536	-3.754	8.349	-20.12	12.61	-0.4496	0.653
1	1:220496935:G:A	220496935	A	ADD	1536	-3.754	8.349	-20.12	12.61	-0.4496	0.653
1	1:229159643:G:A	229159643	G	ADD	1536	-2.049	4.555	-10.98	6.88	-0.4497	0.653
1	1:245770704:C:T	245770704	T	ADD	1536	-2.301	5.118	-12.33	7.729	-0.4497	0.653
2	2:241866579:G:A	241866579	A	ADD	1536	-2.26	5.026	-12.11	7.591	-0.4497	0.653
3	3:24929031:G:A	24929031	A	ADD	1536	-2.527	5.62	-13.54	8.489	-0.4497	0.653
3	3:24930256:T:C	24930256	C	ADD	1536	-2.527	5.62	-13.54	8.489	-0.4497	0.653
3	3:95320714:A:G	95320714	G	ADD	1536	-3.149	7.004	-16.88	10.58	-0.4497	0.653
3	3:146290566:G:C	146290566	C	ADD	1536	-2.641	5.874	-14.15	8.871	-0.4496	0.653
3	3:146291167:C:T	146291167	T	ADD	1536	-2.641	5.874	-14.15	8.871	-0.4496	0.653
3	3:152514295:G:A	152514295	A	ADD	1536	-2.301	5.116	-12.33	7.727	-0.4497	0.653
3	3:157416574:C:G	157416574	G	ADD	1536	2.112	4.696	-7.092	11.32	0.4498	0.653
3	3:160380104:T:C	160380104	C	ADD	1536	2.043	4.543	-6.861	10.95	0.4497	0.653
4	4:181438268:T:C	181438268	C	ADD	1536	1.884	4.189	-6.327	10.09	0.4497	0.653
4	4:181438304:C:T	181438304	T	ADD	1536	1.884	4.189	-6.327	10.09	0.4497	0.653
4	4:181438387:A:G	181438387	G	ADD	1536	1.884	4.189	-6.327	10.09	0.4497	0.653
4	4:182553429:A:C	182553429	C	ADD	1536	-2.382	5.297	-12.76	7.999	-0.4497	0.653
5	5:2999518:A:C	2999518	C	ADD	1536	2.153	4.787	-7.229	11.54	0.4497	0.653
5	5:66085339:T:G	66085339	G	ADD	1536	2.365	5.26	-7.944	12.67	0.4496	0.653
5	5:66085489:A:G	66085489	G	ADD	1536	2.365	5.26	-7.944	12.67	0.4496	0.653
5	5:66086944:T:C	66086944	C	ADD	1536	2.365	5.26	-7.944	12.67	0.4496	0.653
5	5:66087032:G:A	66087032	A	ADD	1536	2.365	5.26	-7.944	12.67	0.4496	0.653
5	5:66089535:G:A	66089535	A	ADD	1536	2.365	5.26	-7.944	12.67	0.4496	0.653
5	5:100598645:T:G	100598645	G	ADD	1536	1.977	4.396	-6.639	10.59	0.4497	0.653
5	5:100599012:A:G	100599012	G	ADD	1536	1.977	4.396	-6.639	10.59	0.4497	0.653
5	5:100599816:C:T	100599816	T	ADD	1536	1.977	4.396	-6.639	10.59	0.4497	0.653
5	5:100601412:A:G	100601412	G	ADD	1536	1.977	4.396	-6.639	10.59	0.4497	0.653
5	5:100601549:T:A	100601549	A	ADD	1536	1.977	4.396	-6.639	10.59	0.4497	0.653
5	5:100603509:G:A	100603509	A	ADD	1536	1.977	4.396	-6.639	10.59	0.4497	0.653
5	5:100604370:T:C	100604370	C	ADD	1536	1.977	4.396	-6.639	10.59	0.4497	0.653
5	5:100604495:A:C	100604495	C	ADD	1536	1.977	4.396	-6.639	10.59	0.4497	0.653
5	5:150660769:A:G	150660769	A	ADD	1536	1.928	4.288	-6.476	10.33	0.4497	0.653
5	5:168378392:A:C	168378392	C	ADD	1536	2.742	6.097	-9.209	14.69	0.4497	0.653
6	6:32659279:T:C	32659279	T	ADD	1536	-2.279	5.068	-12.21	7.655	-0.4497	0.653
6	6:32659337:T:C	32659337	T	ADD	1536	-2.279	5.068	-12.21	7.655	-0.4497	0.653
6	6:32659357:T:C	32659357	T	ADD	1536	-2.279	5.068	-12.21	7.655	-0.4497	0.653
6	6:32660153:T:G	32660153	T	ADD	1536	-2.279	5.068	-12.21	7.655	-0.4497	0.653
7	7:63968836:G:A	63968836	A	ADD	1536	-3.206	7.131	-17.18	10.77	-0.4497	0.653
7	7:63968895:A:C	63968895	C	ADD	1536	-3.206	7.131	-17.18	10.77	-0.4497	0.653
7	7:88333793:A:G	88333793	G	ADD	1536	1.923	4.278	-6.461	10.31	0.4496	0.653
7	7:88355102:A:G	88355102	G	ADD	1536	1.923	4.278	-6.461	10.31	0.4496	0.653
7	7:88355271:G:A	88355271	A	ADD	1536	1.923	4.278	-6.461	10.31	0.4496	0.653
7	7:88356799:A:G	88356799	G	ADD	1536	1.923	4.278	-6.461	10.31	0.4496	0.653
8	8:18528986:T:C	18528986	C	ADD	1536	-2.765	6.147	-14.81	9.284	-0.4497	0.653
8	8:26754927:C:T	26754927	T	ADD	1536	2.171	4.827	-7.29	11.63	0.4497	0.653
8	8:26758137:T:C	26758137	C	ADD	1536	2.171	4.827	-7.29	11.63	0.4497	0.653
8	8:26760137:C:A	26760137	A	ADD	1536	2.171	4.827	-7.29	11.63	0.4497	0.653
8	8:26763608:C:A	26763608	A	ADD	1536	2.171	4.827	-7.29	11.63	0.4497	0.653
8	8:121609045:G:A	121609045	A	ADD	1536	3.08	6.85	-10.35	16.5	0.4497	0.653
9	9:13095823:A:G	13095823	A	ADD	1536	-2.822	6.275	-15.12	9.478	-0.4497	0.653
10	10:20222187:G:A	20222187	A	ADD	1536	-2.467	5.487	-13.22	8.288	-0.4496	0.653
11	11:27578946:A:T	27578946	T	ADD	1536	2.61	5.804	-8.765	13.98	0.4497	0.653
11	11:78168705:C:T	78168705	T	ADD	1536	1.945	4.326	-6.533	10.42	0.4497	0.653
11	11:78169310:C:T	78169310	T	ADD	1536	1.945	4.326	-6.533	10.42	0.4497	0.653
11	11:78169785:C:T	78169785	T	ADD	1536	1.945	4.326	-6.533	10.42	0.4497	0.653
11	11:78169885:C:G	78169885	G	ADD	1536	1.945	4.326	-6.533	10.42	0.4497	0.653
11	11:78170708:T:G	78170708	G	ADD	1536	1.945	4.326	-6.533	10.42	0.4497	0.653
11	11:78170841:G:A	78170841	A	ADD	1536	1.945	4.326	-6.533	10.42	0.4497	0.653
11	11:78170923:T:A	78170923	A	ADD	1536	1.945	4.326	-6.533	10.42	0.4497	0.653
11	11:78171261:A:G	78171261	G	ADD	1536	1.945	4.326	-6.533	10.42	0.4497	0.653
11	11:78172353:T:C	78172353	C	ADD	1536	1.945	4.326	-6.533	10.42	0.4497	0.653
11	11:78172695:A:G	78172695	G	ADD	1536	1.945	4.326	-6.533	10.42	0.4497	0.653
11	11:78172856:G:A	78172856	A	ADD	1536	1.945	4.326	-6.533	10.42	0.4497	0.653
11	11:78172986:A:G	78172986	G	ADD	1536	1.945	4.326	-6.533	10.42	0.4497	0.653
11	11:78173297:C:T	78173297	T	ADD	1536	1.945	4.326	-6.533	10.42	0.4497	0.653
11	11:78173584:G:A	78173584	A	ADD	1536	1.945	4.326	-6.533	10.42	0.4497	0.653
11	11:78173835:A:T	78173835	T	ADD	1536	1.945	4.326	-6.533	10.42	0.4497	0.653
11	11:78174196:G:C	78174196	C	ADD	1536	1.945	4.326	-6.533	10.42	0.4497	0.653
11	11:78175258:G:T	78175258	T	ADD	1536	1.945	4.326	-6.533	10.42	0.4497	0.653
11	11:78176072:C:T	78176072	T	ADD	1536	1.945	4.326	-6.533	10.42	0.4497	0.653
11	11:78179293:T:C	78179293	C	ADD	1536	1.945	4.326	-6.533	10.42	0.4497	0.653
11	11:78179336:C:T	78179336	T	ADD	1536	1.945	4.326	-6.533	10.42	0.4497	0.653
11	11:78180507:A:T	78180507	T	ADD	1536	1.945	4.326	-6.533	10.42	0.4497	0.653
11	11:78180508:A:C	78180508	C	ADD	1536	1.945	4.326	-6.533	10.42	0.4497	0.653
11	11:78183370:C:T	78183370	T	ADD	1536	1.945	4.326	-6.533	10.42	0.4497	0.653
11	11:78183533:T:C	78183533	C	ADD	1536	1.945	4.326	-6.533	10.42	0.4497	0.653
11	11:78185636:G:C	78185636	C	ADD	1536	1.945	4.326	-6.533	10.42	0.4497	0.653
11	11:78185969:C:T	78185969	T	ADD	1536	1.945	4.326	-6.533	10.42	0.4497	0.653
11	11:78186687:G:A	78186687	A	ADD	1536	1.945	4.326	-6.533	10.42	0.4497	0.653
11	11:78188627:C:G	78188627	G	ADD	1536	1.945	4.326	-6.533	10.42	0.4497	0.653
11	11:78189558:T:C	78189558	C	ADD	1536	1.945	4.326	-6.533	10.42	0.4497	0.653
11	11:95463567:C:A	95463567	C	ADD	1536	2.076	4.617	-6.973	11.13	0.4497	0.653
13	13:61745576:C:T	61745576	T	ADD	1536	-2.3	5.114	-12.32	7.723	-0.4497	0.653
13	13:61748330:C:A	61748330	A	ADD	1536	-2.3	5.114	-12.32	7.723	-0.4497	0.653
13	13:61750043:G:A	61750043	A	ADD	1536	-2.3	5.114	-12.32	7.723	-0.4497	0.653
13	13:61750433:C:T	61750433	T	ADD	1536	-2.3	5.114	-12.32	7.723	-0.4497	0.653
13	13:61751797:T:C	61751797	C	ADD	1536	-2.3	5.114	-12.32	7.723	-0.4497	0.653
13	13:61753141:C:A	61753141	A	ADD	1536	-2.3	5.114	-12.32	7.723	-0.4497	0.653
13	13:61753415:C:T	61753415	T	ADD	1536	-2.3	5.114	-12.32	7.723	-0.4497	0.653
13	13:61756072:G:A	61756072	A	ADD	1536	-2.3	5.114	-12.32	7.723	-0.4497	0.653
13	13:61756721:C:T	61756721	T	ADD	1536	-2.3	5.114	-12.32	7.723	-0.4497	0.653
13	13:61758021:A:G	61758021	G	ADD	1536	-2.3	5.114	-12.32	7.723	-0.4497	0.653
14	14:98300438:A:G	98300438	G	ADD	1536	2.06	4.581	-6.918	11.04	0.4497	0.653
14	14:98300537:G:A	98300537	A	ADD	1536	2.06	4.581	-6.918	11.04	0.4497	0.653
14	14:98300621:A:C	98300621	C	ADD	1536	2.06	4.581	-6.918	11.04	0.4497	0.653
14	14:98300729:G:A	98300729	A	ADD	1536	2.06	4.581	-6.918	11.04	0.4497	0.653
14	14:98300854:A:G	98300854	G	ADD	1536	2.06	4.581	-6.918	11.04	0.4497	0.653
14	14:98300869:C:G	98300869	G	ADD	1536	2.06	4.581	-6.918	11.04	0.4497	0.653
15	15:51759906:T:C	51759906	C	ADD	1536	-1.956	4.351	-10.48	6.571	-0.4496	0.653
17	17:34164527:C:T	34164527	T	ADD	1536	-1.983	4.41	-10.63	6.659	-0.4497	0.653
17	17:34180141:T:C	34180141	C	ADD	1536	-1.983	4.41	-10.63	6.659	-0.4497	0.653
17	17:34182341:G:A	34182341	A	ADD	1536	-1.983	4.41	-10.63	6.659	-0.4497	0.653
20	20:11183424:T:A	11183424	A	ADD	1536	-1.9	4.225	-10.18	6.382	-0.4496	0.653
20	20:52447303:A:G	52447303	A	ADD	1536	-2.026	4.505	-10.86	6.803	-0.4497	0.653
2	2:8413927:T:C	8413927	C	ADD	1536	-2.701	6.007	-14.47	9.073	-0.4496	0.6531
3	3:21573315:A:T	21573315	T	ADD	1536	-2.533	5.636	-13.58	8.513	-0.4495	0.6531
3	3:52831009:C:T	52831009	T	ADD	1536	-2	4.45	-10.72	6.721	-0.4495	0.6531
3	3:105568602:G:A	105568602	A	ADD	1536	1.968	4.377	-6.611	10.55	0.4495	0.6531
3	3:191081935:G:T	191081935	T	ADD	1536	-2.374	5.28	-12.72	7.974	-0.4496	0.6531
4	4:61933128:T:C	61933128	C	ADD	1536	1.893	4.211	-6.36	10.15	0.4495	0.6531
4	4:61936753:T:C	61936753	C	ADD	1536	1.893	4.211	-6.36	10.15	0.4495	0.6531
4	4:61938205:C:G	61938205	G	ADD	1536	1.893	4.211	-6.36	10.15	0.4495	0.6531
4	4:184452303:A:G	184452303	G	ADD	1536	2.387	5.31	-8.02	12.79	0.4495	0.6531
5	5:2604660:C:G	2604660	G	ADD	1536	2.061	4.584	-6.924	11.05	0.4496	0.6531
5	5:2607098:T:C	2607098	C	ADD	1536	2.061	4.584	-6.924	11.05	0.4496	0.6531
5	5:39712898:A:G	39712898	G	ADD	1536	3.253	7.238	-10.93	17.44	0.4495	0.6531
5	5:39724830:G:A	39724830	A	ADD	1536	3.253	7.238	-10.93	17.44	0.4495	0.6531
5	5:39728973:G:A	39728973	A	ADD	1536	3.253	7.238	-10.93	17.44	0.4495	0.6531
5	5:75950707:G:A	75950707	A	ADD	1536	-1.904	4.236	-10.21	6.399	-0.4495	0.6531
5	5:177980792:C:A	177980792	A	ADD	1536	1.934	4.301	-6.497	10.36	0.4495	0.6531
6	6:32594152:T:C	32594152	C	ADD	1536	-2.279	5.069	-12.21	7.656	-0.4495	0.6531
6	6:110737827:C:T	110737827	T	ADD	1536	-2.317	5.155	-12.42	7.787	-0.4495	0.6531
6	6:110738170:C:A	110738170	A	ADD	1536	-2.317	5.155	-12.42	7.787	-0.4495	0.6531
6	6:110740030:A:C	110740030	C	ADD	1536	-2.317	5.155	-12.42	7.787	-0.4495	0.6531
6	6:110740063:G:C	110740063	C	ADD	1536	-2.317	5.155	-12.42	7.787	-0.4495	0.6531
6	6:117885959:C:T	117885959	T	ADD	1536	-2.461	5.474	-13.19	8.268	-0.4495	0.6531
6	6:151946152:T:A	151946152	A	ADD	1536	-2.011	4.475	-10.78	6.759	-0.4495	0.6531
6	6:153375723:T:A	153375723	A	ADD	1536	2.288	5.09	-7.688	12.26	0.4495	0.6531
6	6:160744459:C:G	160744459	G	ADD	1536	1.994	4.436	-6.7	10.69	0.4496	0.6531
8	8:1326120:A:T	1326120	T	ADD	1536	-2.173	4.835	-11.65	7.303	-0.4495	0.6531
8	8:59281349:T:C	59281349	C	ADD	1536	-2.172	4.831	-11.64	7.298	-0.4495	0.6531
8	8:107946720:G:A	107946720	G	ADD	1536	-2.187	4.865	-11.72	7.348	-0.4496	0.6531
9	9:104945143:C:A	104945143	A	ADD	1536	-2.283	5.079	-12.24	7.672	-0.4495	0.6531
10	10:12529037:T:C	12529037	C	ADD	1536	1.893	4.211	-6.36	10.15	0.4496	0.6531
10	10:13869245:A:G	13869245	G	ADD	1536	-1.961	4.362	-10.51	6.589	-0.4496	0.6531
10	10:45905110:C:T	45905110	T	ADD	1536	4.335	9.643	-14.56	23.23	0.4496	0.6531
10	10:45909274:A:G	45909274	G	ADD	1536	4.335	9.643	-14.56	23.23	0.4496	0.6531
10	10:45909932:C:T	45909932	T	ADD	1536	4.335	9.643	-14.56	23.23	0.4496	0.6531
10	10:54164367:C:T	54164367	T	ADD	1536	-2.428	5.401	-13.01	8.159	-0.4495	0.6531
10	10:54164542:A:G	54164542	G	ADD	1536	-2.428	5.401	-13.01	8.159	-0.4495	0.6531
10	10:73464120:G:A	73464120	A	ADD	1536	3.244	7.215	-10.9	17.38	0.4496	0.6531
10	10:96893095:G:A	96893095	A	ADD	1536	3.73	8.298	-12.53	19.99	0.4496	0.6531
10	10:114770645:T:C	114770645	C	ADD	1536	-4.336	9.646	-23.24	14.57	-0.4495	0.6531
10	10:129674275:G:A	129674275	A	ADD	1536	-1.952	4.341	-10.46	6.557	-0.4496	0.6531
11	11:128064807:A:C	128064807	C	ADD	1536	-2.681	5.963	-14.37	9.007	-0.4496	0.6531
11	11:128066442:C:T	128066442	T	ADD	1536	-2.681	5.963	-14.37	9.007	-0.4496	0.6531
11	11:128066516:A:G	128066516	G	ADD	1536	-2.681	5.963	-14.37	9.007	-0.4496	0.6531
11	11:128066671:G:T	128066671	T	ADD	1536	-2.681	5.963	-14.37	9.007	-0.4496	0.6531
11	11:128067022:T:C	128067022	C	ADD	1536	-2.681	5.963	-14.37	9.007	-0.4496	0.6531
11	11:128067187:C:T	128067187	T	ADD	1536	-2.681	5.963	-14.37	9.007	-0.4496	0.6531
11	11:128067291:G:C	128067291	C	ADD	1536	-2.681	5.963	-14.37	9.007	-0.4496	0.6531
11	11:128067569:A:G	128067569	G	ADD	1536	-2.681	5.963	-14.37	9.007	-0.4496	0.6531
11	11:128067738:C:G	128067738	G	ADD	1536	-2.681	5.963	-14.37	9.007	-0.4496	0.6531
11	11:128067847:G:A	128067847	A	ADD	1536	-2.681	5.963	-14.37	9.007	-0.4496	0.6531
11	11:128068096:G:T	128068096	T	ADD	1536	-2.681	5.963	-14.37	9.007	-0.4496	0.6531
11	11:128068168:T:A	128068168	A	ADD	1536	-2.681	5.963	-14.37	9.007	-0.4496	0.6531
11	11:128068729:G:A	128068729	A	ADD	1536	-2.681	5.963	-14.37	9.007	-0.4496	0.6531
11	11:128068906:A:G	128068906	G	ADD	1536	-2.681	5.963	-14.37	9.007	-0.4496	0.6531
11	11:128068958:C:T	128068958	T	ADD	1536	-2.681	5.963	-14.37	9.007	-0.4496	0.6531
11	11:128069034:T:C	128069034	C	ADD	1536	-2.681	5.963	-14.37	9.007	-0.4496	0.6531
11	11:128069055:C:T	128069055	T	ADD	1536	-2.681	5.963	-14.37	9.007	-0.4496	0.6531
11	11:128069079:A:G	128069079	G	ADD	1536	-2.681	5.963	-14.37	9.007	-0.4496	0.6531
11	11:128069418:T:C	128069418	C	ADD	1536	-2.681	5.963	-14.37	9.007	-0.4496	0.6531
11	11:128069591:G:A	128069591	A	ADD	1536	-2.681	5.963	-14.37	9.007	-0.4496	0.6531
11	11:133400115:T:G	133400115	G	ADD	1536	2.054	4.569	-6.902	11.01	0.4495	0.6531
12	12:104760861:G:A	104760861	A	ADD	1536	2.54	5.65	-8.534	13.61	0.4495	0.6531
12	12:104761258:C:A	104761258	A	ADD	1536	2.54	5.65	-8.534	13.61	0.4495	0.6531
12	12:108876429:G:A	108876429	A	ADD	1536	-4.252	9.46	-22.79	14.29	-0.4495	0.6531
12	12:126945694:T:G	126945694	G	ADD	1536	-3.589	7.983	-19.23	12.06	-0.4496	0.6531
12	12:126946713:T:C	126946713	C	ADD	1536	-3.589	7.983	-19.23	12.06	-0.4496	0.6531
13	13:30521317:T:A	30521317	A	ADD	1536	-2.757	6.132	-14.78	9.262	-0.4496	0.6531
13	13:73047626:T:A	73047626	A	ADD	1536	1.992	4.432	-6.693	10.68	0.4496	0.6531
13	13:73047627:C:A	73047627	A	ADD	1536	1.992	4.432	-6.693	10.68	0.4496	0.6531
13	13:73047694:G:C	73047694	C	ADD	1536	1.992	4.432	-6.693	10.68	0.4496	0.6531
13	13:90147937:A:G	90147937	A	ADD	1536	1.929	4.291	-6.481	10.34	0.4496	0.6531
13	13:90152305:T:A	90152305	T	ADD	1536	1.929	4.291	-6.481	10.34	0.4496	0.6531
13	13:90154432:G:T	90154432	G	ADD	1536	1.929	4.291	-6.481	10.34	0.4496	0.6531
15	15:39528166:A:C	39528166	C	ADD	1536	-1.905	4.237	-10.21	6.399	-0.4496	0.6531
15	15:86257938:G:A	86257938	A	ADD	1536	-2.15	4.783	-11.52	7.225	-0.4495	0.6531
16	16:82814316:C:A	82814316	A	ADD	1536	-2.204	4.902	-11.81	7.404	-0.4496	0.6531
17	17:18853855:A:C	18853855	A	ADD	1536	1.885	4.193	-6.334	10.1	0.4495	0.6531
17	17:32763734:C:A	32763734	A	ADD	1536	-2.026	4.507	-10.86	6.807	-0.4495	0.6531
17	17:32765653:C:T	32765653	T	ADD	1536	-2.026	4.507	-10.86	6.807	-0.4495	0.6531
18	18:60007339:T:C	60007339	T	ADD	1536	2.262	5.033	-7.602	12.13	0.4495	0.6531
19	19:29312328:G:A	29312328	A	ADD	1536	2.419	5.381	-8.127	12.96	0.4495	0.6531
19	19:52788289:G:A	52788289	A	ADD	1536	-2.031	4.519	-10.89	6.826	-0.4495	0.6531
20	20:48012318:C:T	48012318	C	ADD	1536	1.967	4.376	-6.61	10.54	0.4495	0.6531
20	20:57974671:G:A	57974671	A	ADD	1536	3.754	8.351	-12.61	20.12	0.4495	0.6531
22	22:37526529:G:A	37526529	A	ADD	1536	1.989	4.425	-6.684	10.66	0.4495	0.6531
1	1:4592159:C:T	4592159	T	ADD	1536	-2.251	5.009	-12.07	7.567	-0.4494	0.6532
1	1:180154776:G:A	180154776	A	ADD	1536	-4.361	9.705	-23.38	14.66	-0.4494	0.6532
2	2:60581855:C:T	60581855	T	ADD	1536	-2.043	4.546	-10.95	6.866	-0.4495	0.6532
2	2:88496335:C:A	88496335	A	ADD	1536	-3.823	8.506	-20.49	12.85	-0.4495	0.6532
2	2:88501048:A:G	88501048	G	ADD	1536	-3.823	8.506	-20.49	12.85	-0.4495	0.6532
2	2:88506726:G:A	88506726	A	ADD	1536	-3.823	8.506	-20.49	12.85	-0.4495	0.6532
2	2:88507157:A:G	88507157	G	ADD	1536	-3.823	8.506	-20.49	12.85	-0.4495	0.6532
2	2:88507360:G:T	88507360	T	ADD	1536	-3.823	8.506	-20.49	12.85	-0.4495	0.6532
2	2:88508032:C:G	88508032	G	ADD	1536	-3.823	8.506	-20.49	12.85	-0.4495	0.6532
2	2:130637893:T:C	130637893	C	ADD	1536	1.904	4.236	-6.399	10.21	0.4494	0.6532
2	2:155354686:T:G	155354686	G	ADD	1536	-2.809	6.251	-15.06	9.442	-0.4494	0.6532
2	2:155355479:T:A	155355479	A	ADD	1536	-2.809	6.251	-15.06	9.442	-0.4494	0.6532
2	2:160848120:C:T	160848120	T	ADD	1536	-2.384	5.304	-12.78	8.012	-0.4494	0.6532
2	2:160848530:G:C	160848530	C	ADD	1536	-2.384	5.304	-12.78	8.012	-0.4494	0.6532
3	3:23603728:C:T	23603728	T	ADD	1536	-2.908	6.469	-15.59	9.772	-0.4495	0.6532
3	3:24365151:C:G	24365151	G	ADD	1536	1.953	4.346	-6.566	10.47	0.4494	0.6532
3	3:32299194:A:G	32299194	G	ADD	1536	-4.018	8.941	-21.54	13.51	-0.4494	0.6532
3	3:45784963:T:C	45784963	C	ADD	1536	-2.461	5.476	-13.19	8.272	-0.4495	0.6532
3	3:152914334:G:A	152914334	A	ADD	1536	-3.239	7.206	-17.36	10.88	-0.4494	0.6532
3	3:152915316:C:T	152915316	T	ADD	1536	-3.239	7.206	-17.36	10.88	-0.4494	0.6532
3	3:152917447:C:G	152917447	G	ADD	1536	-3.239	7.206	-17.36	10.88	-0.4494	0.6532
3	3:152919793:A:G	152919793	G	ADD	1536	-3.239	7.206	-17.36	10.88	-0.4494	0.6532
4	4:22578836:G:A	22578836	A	ADD	1536	-2.522	5.612	-13.52	8.478	-0.4494	0.6532
4	4:22581304:C:T	22581304	T	ADD	1536	-2.522	5.612	-13.52	8.478	-0.4494	0.6532
4	4:22582826:C:T	22582826	T	ADD	1536	-2.522	5.612	-13.52	8.478	-0.4494	0.6532
4	4:22583566:G:A	22583566	A	ADD	1536	-2.522	5.612	-13.52	8.478	-0.4494	0.6532
4	4:22584824:G:T	22584824	T	ADD	1536	-2.522	5.612	-13.52	8.478	-0.4494	0.6532
4	4:55496191:T:C	55496191	C	ADD	1536	2.149	4.782	-7.223	11.52	0.4495	0.6532
4	4:93491089:T:C	93491089	C	ADD	1536	-2.487	5.535	-13.33	8.36	-0.4494	0.6532
4	4:93491565:G:T	93491565	T	ADD	1536	-2.487	5.535	-13.33	8.36	-0.4494	0.6532
4	4:93493340:G:T	93493340	T	ADD	1536	-2.487	5.535	-13.33	8.36	-0.4494	0.6532
4	4:93493686:A:T	93493686	T	ADD	1536	-2.487	5.535	-13.33	8.36	-0.4494	0.6532
4	4:93493860:T:C	93493860	C	ADD	1536	-2.487	5.535	-13.33	8.36	-0.4494	0.6532
4	4:93495764:G:C	93495764	C	ADD	1536	-2.487	5.535	-13.33	8.36	-0.4494	0.6532
4	4:93496946:G:C	93496946	C	ADD	1536	-2.487	5.535	-13.33	8.36	-0.4494	0.6532
4	4:93497361:G:A	93497361	A	ADD	1536	-2.487	5.535	-13.33	8.36	-0.4494	0.6532
4	4:93499276:A:C	93499276	C	ADD	1536	-2.487	5.535	-13.33	8.36	-0.4494	0.6532
4	4:93501374:C:A	93501374	A	ADD	1536	-2.487	5.535	-13.33	8.36	-0.4494	0.6532
4	4:131300750:G:T	131300750	T	ADD	1536	-1.873	4.169	-10.05	6.298	-0.4494	0.6532
4	4:168143643:C:T	168143643	T	ADD	1536	2.434	5.415	-8.18	13.05	0.4494	0.6532
4	4:168144464:A:T	168144464	T	ADD	1536	2.434	5.415	-8.18	13.05	0.4494	0.6532
5	5:29615695:A:G	29615695	G	ADD	1536	3.179	7.072	-10.68	17.04	0.4494	0.6532
5	5:29619108:T:C	29619108	C	ADD	1536	3.179	7.072	-10.68	17.04	0.4494	0.6532
5	5:29624369:T:A	29624369	A	ADD	1536	3.179	7.072	-10.68	17.04	0.4494	0.6532
5	5:29624871:A:T	29624871	T	ADD	1536	3.179	7.072	-10.68	17.04	0.4494	0.6532
5	5:29625505:G:A	29625505	A	ADD	1536	3.179	7.072	-10.68	17.04	0.4494	0.6532
5	5:29628568:A:C	29628568	C	ADD	1536	3.179	7.072	-10.68	17.04	0.4494	0.6532
5	5:29635164:G:A	29635164	A	ADD	1536	3.179	7.072	-10.68	17.04	0.4494	0.6532
5	5:29636155:T:A	29636155	A	ADD	1536	3.179	7.072	-10.68	17.04	0.4494	0.6532
5	5:29637993:A:G	29637993	G	ADD	1536	3.179	7.072	-10.68	17.04	0.4494	0.6532
5	5:29642693:C:G	29642693	G	ADD	1536	3.179	7.072	-10.68	17.04	0.4494	0.6532
5	5:53715191:T:C	53715191	C	ADD	1536	-1.926	4.286	-10.33	6.474	-0.4494	0.6532
5	5:178334467:T:A	178334467	T	ADD	1536	1.94	4.318	-6.522	10.4	0.4494	0.6532
6	6:25050060:C:A	25050060	A	ADD	1536	-2.135	4.751	-11.45	7.177	-0.4494	0.6532
6	6:29704316:G:A	29704316	A	ADD	1536	2.132	4.743	-7.164	11.43	0.4495	0.6532
6	6:29704633:C:G	29704633	G	ADD	1536	2.132	4.743	-7.164	11.43	0.4495	0.6532
6	6:29705028:G:T	29705028	T	ADD	1536	2.132	4.743	-7.164	11.43	0.4495	0.6532
6	6:29706793:A:T	29706793	T	ADD	1536	2.132	4.743	-7.164	11.43	0.4495	0.6532
6	6:31100242:T:G	31100242	G	ADD	1536	-4.482	9.975	-24.03	15.07	-0.4494	0.6532
6	6:31101583:G:A	31101583	A	ADD	1536	-4.482	9.975	-24.03	15.07	-0.4494	0.6532
6	6:139837431:T:G	139837431	G	ADD	1536	-2.151	4.787	-11.53	7.232	-0.4494	0.6532
6	6:145092040:T:C	145092040	C	ADD	1536	-1.905	4.239	-10.21	6.403	-0.4494	0.6532
7	7:1789243:A:G	1789243	G	ADD	1536	-3.429	7.629	-18.38	11.52	-0.4495	0.6532
7	7:16562458:G:C	16562458	C	ADD	1536	-2.269	5.05	-12.17	7.629	-0.4494	0.6532
7	7:19399831:A:G	19399831	G	ADD	1536	-1.98	4.406	-10.62	6.656	-0.4495	0.6532
8	8:1046723:G:C	1046723	C	ADD	1536	1.937	4.309	-6.509	10.38	0.4494	0.6532
8	8:9183207:G:A	9183207	A	ADD	1536	-2.006	4.464	-10.76	6.743	-0.4494	0.6532
8	8:15446795:T:C	15446795	C	ADD	1536	1.899	4.224	-6.381	10.18	0.4494	0.6532
9	9:8302174:A:G	8302174	G	ADD	1536	-1.932	4.299	-10.36	6.495	-0.4494	0.6532
9	9:23529626:A:C	23529626	C	ADD	1536	2.03	4.517	-6.824	10.88	0.4494	0.6532
9	9:110469925:C:T	110469925	C	ADD	1536	2.435	5.419	-8.186	13.06	0.4494	0.6532
10	10:19076636:C:G	19076636	C	ADD	1536	-1.892	4.209	-10.14	6.357	-0.4494	0.6532
10	10:120289054:A:G	120289054	G	ADD	1536	-1.963	4.368	-10.52	6.599	-0.4494	0.6532
11	11:24408424:G:T	24408424	T	ADD	1536	-2.086	4.643	-11.19	7.013	-0.4494	0.6532
11	11:127865791:T:A	127865791	A	ADD	1536	-2.452	5.455	-13.14	8.24	-0.4494	0.6532
11	11:127867569:C:T	127867569	T	ADD	1536	-2.452	5.455	-13.14	8.24	-0.4494	0.6532
11	11:127868208:T:C	127868208	C	ADD	1536	-2.452	5.455	-13.14	8.24	-0.4494	0.6532
12	12:2766253:A:G	2766253	G	ADD	1536	-3.203	7.128	-17.17	10.77	-0.4494	0.6532
12	12:2766984:A:G	2766984	G	ADD	1536	-3.203	7.128	-17.17	10.77	-0.4494	0.6532
12	12:2773862:T:G	2773862	G	ADD	1536	-3.203	7.128	-17.17	10.77	-0.4494	0.6532
12	12:16505106:G:T	16505106	T	ADD	1536	-1.917	4.265	-10.28	6.442	-0.4494	0.6532
12	12:16505108:G:T	16505108	T	ADD	1536	-1.917	4.265	-10.28	6.442	-0.4494	0.6532
12	12:31808453:T:G	31808453	G	ADD	1536	2.132	4.744	-7.166	11.43	0.4494	0.6532
12	12:31808592:G:T	31808592	T	ADD	1536	2.132	4.744	-7.166	11.43	0.4494	0.6532
12	12:31808805:G:C	31808805	C	ADD	1536	2.132	4.744	-7.166	11.43	0.4494	0.6532
12	12:31809185:A:G	31809185	G	ADD	1536	2.132	4.744	-7.166	11.43	0.4494	0.6532
13	13:109820942:A:G	109820942	G	ADD	1536	-3.35	7.454	-17.96	11.26	-0.4494	0.6532
14	14:29061653:G:A	29061653	A	ADD	1536	2.231	4.963	-7.496	11.96	0.4494	0.6532
14	14:29062036:C:T	29062036	T	ADD	1536	2.231	4.963	-7.496	11.96	0.4494	0.6532
14	14:77147317:G:A	77147317	A	ADD	1536	-2.797	6.224	-15	9.402	-0.4494	0.6532
14	14:78726349:T:C	78726349	C	ADD	1536	2.137	4.755	-7.184	11.46	0.4493	0.6532
16	16:5941964:C:A	5941964	A	ADD	1536	-2.33	5.186	-12.49	7.834	-0.4494	0.6532
16	16:84671394:G:A	84671394	G	ADD	1536	2.018	4.49	-6.782	10.82	0.4494	0.6532
17	17:67754386:G:A	67754386	G	ADD	1536	-1.891	4.209	-10.14	6.358	-0.4494	0.6532
18	18:7490161:A:T	7490161	T	ADD	1536	1.919	4.271	-6.451	10.29	0.4493	0.6532
19	19:45401666:A:G	45401666	G	ADD	1536	2.375	5.284	-7.982	12.73	0.4494	0.6532
20	20:38428641:C:T	38428641	T	ADD	1536	-2.486	5.531	-13.33	8.355	-0.4494	0.6532
1	1:5018318:C:A	5018318	A	ADD	1536	1.892	4.211	-6.361	10.15	0.4493	0.6533
1	1:14821610:C:T	14821610	T	ADD	1536	2.588	5.761	-8.704	13.88	0.4492	0.6533
2	2:17822:G:A	17822	A	ADD	1536	-3.705	8.247	-19.87	12.46	-0.4493	0.6533
2	2:23437111:C:T	23437111	T	ADD	1536	-2.092	4.655	-11.22	7.032	-0.4493	0.6533
2	2:97489870:C:A	97489870	A	ADD	1536	2.987	6.65	-10.05	16.02	0.4492	0.6533
2	2:142984899:T:A	142984899	A	ADD	1536	-2.209	4.916	-11.84	7.427	-0.4493	0.6533
3	3:64216841:A:G	64216841	G	ADD	1536	2.434	5.416	-8.182	13.05	0.4493	0.6533
3	3:89011215:C:A	89011215	A	ADD	1536	2.38	5.297	-8.002	12.76	0.4493	0.6533
3	3:105004247:C:A	105004247	A	ADD	1536	4.072	9.065	-13.69	21.84	0.4493	0.6533
4	4:181808124:A:G	181808124	A	ADD	1536	-2.148	4.782	-11.52	7.224	-0.4493	0.6533
4	4:185285136:G:A	185285136	A	ADD	1536	-2.683	5.972	-14.39	9.021	-0.4493	0.6533
5	5:39992232:G:A	39992232	A	ADD	1536	2.812	6.259	-9.454	15.08	0.4493	0.6533
5	5:39996642:C:T	39996642	T	ADD	1536	2.812	6.259	-9.454	15.08	0.4493	0.6533
5	5:39999884:G:T	39999884	T	ADD	1536	2.812	6.259	-9.454	15.08	0.4493	0.6533
5	5:106018756:G:C	106018756	C	ADD	1536	2.636	5.867	-8.863	14.14	0.4493	0.6533
5	5:112865859:A:C	112865859	C	ADD	1536	-3.545	7.891	-19.01	11.92	-0.4492	0.6533
5	5:112866609:G:C	112866609	C	ADD	1536	-3.545	7.891	-19.01	11.92	-0.4492	0.6533
5	5:112868332:G:A	112868332	A	ADD	1536	-3.545	7.891	-19.01	11.92	-0.4492	0.6533
5	5:112894780:T:C	112894780	C	ADD	1536	-3.545	7.891	-19.01	11.92	-0.4492	0.6533
5	5:112918397:A:G	112918397	G	ADD	1536	-3.545	7.891	-19.01	11.92	-0.4492	0.6533
5	5:112918838:G:T	112918838	T	ADD	1536	-3.545	7.891	-19.01	11.92	-0.4492	0.6533
5	5:112920599:G:A	112920599	A	ADD	1536	-3.545	7.891	-19.01	11.92	-0.4492	0.6533
5	5:112935750:C:T	112935750	T	ADD	1536	-3.545	7.891	-19.01	11.92	-0.4492	0.6533
6	6:22504508:T:C	22504508	T	ADD	1536	1.953	4.348	-6.569	10.48	0.4492	0.6533
6	6:28815523:G:A	28815523	A	ADD	1536	3.333	7.418	-11.21	17.87	0.4493	0.6533
6	6:28817794:G:A	28817794	A	ADD	1536	3.333	7.418	-11.21	17.87	0.4493	0.6533
6	6:28818924:C:T	28818924	T	ADD	1536	3.333	7.418	-11.21	17.87	0.4493	0.6533
6	6:28819204:C:T	28819204	T	ADD	1536	3.333	7.418	-11.21	17.87	0.4493	0.6533
6	6:28822663:C:T	28822663	T	ADD	1536	3.333	7.418	-11.21	17.87	0.4493	0.6533
6	6:28822847:C:T	28822847	T	ADD	1536	3.333	7.418	-11.21	17.87	0.4493	0.6533
6	6:28826239:A:G	28826239	G	ADD	1536	3.333	7.418	-11.21	17.87	0.4493	0.6533
6	6:28826852:C:T	28826852	T	ADD	1536	3.333	7.418	-11.21	17.87	0.4493	0.6533
6	6:28828808:A:C	28828808	C	ADD	1536	3.333	7.418	-11.21	17.87	0.4493	0.6533
6	6:28830477:T:C	28830477	C	ADD	1536	3.333	7.418	-11.21	17.87	0.4493	0.6533
6	6:28833225:G:A	28833225	A	ADD	1536	3.333	7.418	-11.21	17.87	0.4493	0.6533
6	6:28833508:C:T	28833508	T	ADD	1536	3.333	7.418	-11.21	17.87	0.4493	0.6533
6	6:28833512:G:A	28833512	A	ADD	1536	3.333	7.418	-11.21	17.87	0.4493	0.6533
6	6:28833696:T:A	28833696	A	ADD	1536	3.333	7.418	-11.21	17.87	0.4493	0.6533
6	6:28834324:G:A	28834324	A	ADD	1536	3.333	7.418	-11.21	17.87	0.4493	0.6533
6	6:28839747:G:T	28839747	T	ADD	1536	3.333	7.418	-11.21	17.87	0.4493	0.6533
6	6:28839921:C:T	28839921	T	ADD	1536	3.333	7.418	-11.21	17.87	0.4493	0.6533
6	6:28840141:A:C	28840141	C	ADD	1536	3.333	7.418	-11.21	17.87	0.4493	0.6533
6	6:28840351:C:T	28840351	T	ADD	1536	3.333	7.418	-11.21	17.87	0.4493	0.6533
6	6:28843092:G:C	28843092	C	ADD	1536	3.333	7.418	-11.21	17.87	0.4493	0.6533
6	6:28844381:A:G	28844381	G	ADD	1536	3.333	7.418	-11.21	17.87	0.4493	0.6533
6	6:28845157:A:T	28845157	T	ADD	1536	3.333	7.418	-11.21	17.87	0.4493	0.6533
6	6:28847476:A:C	28847476	C	ADD	1536	3.333	7.418	-11.21	17.87	0.4493	0.6533
6	6:30940700:G:T	30940700	T	ADD	1536	2.823	6.283	-9.492	15.14	0.4493	0.6533
6	6:30940705:A:G	30940705	G	ADD	1536	2.823	6.283	-9.492	15.14	0.4493	0.6533
6	6:30940713:A:G	30940713	G	ADD	1536	2.823	6.283	-9.492	15.14	0.4493	0.6533
6	6:30941285:G:A	30941285	A	ADD	1536	2.823	6.283	-9.492	15.14	0.4493	0.6533
6	6:30941645:C:T	30941645	T	ADD	1536	2.823	6.283	-9.492	15.14	0.4493	0.6533
6	6:30941691:T:C	30941691	C	ADD	1536	2.823	6.283	-9.492	15.14	0.4493	0.6533
6	6:30941776:A:G	30941776	G	ADD	1536	2.823	6.283	-9.492	15.14	0.4493	0.6533
6	6:30941872:T:C	30941872	C	ADD	1536	2.823	6.283	-9.492	15.14	0.4493	0.6533
6	6:30946148:G:A	30946148	A	ADD	1536	2.823	6.283	-9.492	15.14	0.4493	0.6533
6	6:30947365:G:A	30947365	A	ADD	1536	2.823	6.283	-9.492	15.14	0.4493	0.6533
6	6:30948421:T:C	30948421	C	ADD	1536	2.823	6.283	-9.492	15.14	0.4493	0.6533
6	6:30948517:C:T	30948517	T	ADD	1536	2.823	6.283	-9.492	15.14	0.4493	0.6533
6	6:30949430:C:A	30949430	C	ADD	1536	2.823	6.283	-9.492	15.14	0.4493	0.6533
6	6:30949439:A:T	30949439	A	ADD	1536	2.823	6.283	-9.492	15.14	0.4493	0.6533
6	6:30949996:T:A	30949996	T	ADD	1536	2.823	6.283	-9.492	15.14	0.4493	0.6533
6	6:30950050:G:A	30950050	G	ADD	1536	2.823	6.283	-9.492	15.14	0.4493	0.6533
6	6:30950306:G:A	30950306	G	ADD	1536	2.823	6.283	-9.492	15.14	0.4493	0.6533
6	6:30950589:C:T	30950589	C	ADD	1536	2.823	6.283	-9.492	15.14	0.4493	0.6533
6	6:30951004:T:C	30951004	T	ADD	1536	2.823	6.283	-9.492	15.14	0.4493	0.6533
6	6:30951022:T:C	30951022	T	ADD	1536	2.823	6.283	-9.492	15.14	0.4493	0.6533
6	6:30951209:C:G	30951209	C	ADD	1536	2.823	6.283	-9.492	15.14	0.4493	0.6533
6	6:30951367:T:C	30951367	T	ADD	1536	2.823	6.283	-9.492	15.14	0.4493	0.6533
6	6:30952205:T:C	30952205	T	ADD	1536	2.823	6.283	-9.492	15.14	0.4493	0.6533
6	6:32083300:A:G	32083300	G	ADD	1536	2.191	4.876	-7.366	11.75	0.4493	0.6533
6	6:42956746:C:T	42956746	T	ADD	1536	-2.505	5.576	-13.43	8.423	-0.4493	0.6533
6	6:42958014:G:A	42958014	A	ADD	1536	-2.505	5.576	-13.43	8.423	-0.4493	0.6533
6	6:42960086:C:T	42960086	T	ADD	1536	-2.505	5.576	-13.43	8.423	-0.4493	0.6533
6	6:42960966:C:T	42960966	T	ADD	1536	-2.505	5.576	-13.43	8.423	-0.4493	0.6533
6	6:42962448:C:T	42962448	T	ADD	1536	-2.505	5.576	-13.43	8.423	-0.4493	0.6533
6	6:42963305:T:G	42963305	G	ADD	1536	-2.505	5.576	-13.43	8.423	-0.4493	0.6533
7	7:3461875:G:A	3461875	A	ADD	1536	2.89	6.433	-9.719	15.5	0.4492	0.6533
7	7:21262238:G:A	21262238	G	ADD	1536	-1.911	4.254	-10.25	6.426	-0.4493	0.6533
7	7:76887216:C:T	76887216	T	ADD	1536	1.92	4.273	-6.454	10.29	0.4493	0.6533
7	7:147178061:G:C	147178061	G	ADD	1536	-1.912	4.256	-10.25	6.429	-0.4493	0.6533
8	8:5779514:C:T	5779514	T	ADD	1536	-3.11	6.921	-16.67	10.46	-0.4493	0.6533
8	8:62735609:G:A	62735609	G	ADD	1536	-2.073	4.616	-11.12	6.973	-0.4492	0.6533
8	8:62735692:T:G	62735692	T	ADD	1536	-2.073	4.616	-11.12	6.973	-0.4492	0.6533
8	8:62736550:A:G	62736550	A	ADD	1536	-2.073	4.616	-11.12	6.973	-0.4492	0.6533
8	8:62736599:T:G	62736599	T	ADD	1536	-2.073	4.616	-11.12	6.973	-0.4492	0.6533
8	8:62737079:A:G	62737079	A	ADD	1536	-2.073	4.616	-11.12	6.973	-0.4492	0.6533
8	8:62737456:A:T	62737456	A	ADD	1536	-2.073	4.616	-11.12	6.973	-0.4492	0.6533
8	8:62738467:T:C	62738467	T	ADD	1536	-2.073	4.616	-11.12	6.973	-0.4492	0.6533
8	8:125927966:G:C	125927966	G	ADD	1536	1.96	4.363	-6.591	10.51	0.4492	0.6533
9	9:126980900:C:G	126980900	C	ADD	1536	1.921	4.277	-6.462	10.31	0.4492	0.6533
9	9:137395269:C:A	137395269	A	ADD	1536	3.257	7.249	-10.95	17.46	0.4492	0.6533
10	10:31443333:A:G	31443333	G	ADD	1536	2.077	4.622	-6.982	11.14	0.4493	0.6533
11	11:75647555:G:A	75647555	A	ADD	1536	-3.354	7.466	-17.99	11.28	-0.4492	0.6533
11	11:93260366:A:C	93260366	C	ADD	1536	2.323	5.171	-7.812	12.46	0.4493	0.6533
12	12:106121578:T:C	106121578	C	ADD	1536	-1.925	4.284	-10.32	6.472	-0.4493	0.6533
12	12:125125263:A:G	125125263	G	ADD	1536	-2.516	5.598	-13.49	8.457	-0.4493	0.6533
12	12:125125264:C:T	125125264	T	ADD	1536	-2.516	5.598	-13.49	8.457	-0.4493	0.6533
13	13:48366281:C:G	48366281	G	ADD	1536	-2.272	5.057	-12.18	7.64	-0.4492	0.6533
13	13:73680365:C:T	73680365	T	ADD	1536	-2.397	5.335	-12.85	8.06	-0.4493	0.6533
14	14:104892087:T:C	104892087	C	ADD	1536	-3.635	8.092	-19.49	12.22	-0.4492	0.6533
15	15:66495122:G:A	66495122	A	ADD	1536	1.91	4.251	-6.421	10.24	0.4493	0.6533
17	17:12625926:G:A	12625926	A	ADD	1536	3.218	7.163	-10.82	17.26	0.4492	0.6533
17	17:66827491:C:T	66827491	T	ADD	1536	2.082	4.635	-7.002	11.17	0.4492	0.6533
18	18:9042622:G:A	9042622	A	ADD	1536	-2.452	5.458	-13.15	8.245	-0.4493	0.6533
18	18:9043036:G:T	9043036	T	ADD	1536	-2.452	5.458	-13.15	8.245	-0.4493	0.6533
18	18:64094509:A:G	64094509	A	ADD	1536	2.164	4.816	-7.276	11.6	0.4493	0.6533
19	19:44643618:G:A	44643618	G	ADD	1536	-1.923	4.281	-10.31	6.468	-0.4492	0.6533
19	19:52815148:G:A	52815148	A	ADD	1536	1.922	4.277	-6.461	10.3	0.4493	0.6533
2	2:49961893:A:G	49961893	A	ADD	1536	-2.214	4.93	-11.88	7.448	-0.4492	0.6534
2	2:102992079:A:G	102992079	G	ADD	1536	1.999	4.45	-6.724	10.72	0.4491	0.6534
2	2:102994884:A:G	102994884	G	ADD	1536	1.999	4.45	-6.724	10.72	0.4491	0.6534
2	2:102995020:G:A	102995020	A	ADD	1536	1.999	4.45	-6.724	10.72	0.4491	0.6534
2	2:170638416:A:G	170638416	G	ADD	1536	3.936	8.764	-13.24	21.11	0.4491	0.6534
2	2:171217423:G:C	171217423	C	ADD	1536	2.845	6.335	-9.571	15.26	0.4491	0.6534
3	3:36209717:C:T	36209717	C	ADD	1536	1.905	4.243	-6.41	10.22	0.4491	0.6534
3	3:77248647:T:C	77248647	C	ADD	1536	-3.047	6.785	-16.34	10.25	-0.4491	0.6534
3	3:77248949:T:C	77248949	C	ADD	1536	-3.047	6.785	-16.34	10.25	-0.4491	0.6534
3	3:77249737:G:A	77249737	A	ADD	1536	-3.047	6.785	-16.34	10.25	-0.4491	0.6534
3	3:128247190:T:C	128247190	C	ADD	1536	-1.912	4.257	-10.26	6.432	-0.4492	0.6534
3	3:128247212:A:G	128247212	G	ADD	1536	-1.912	4.257	-10.26	6.432	-0.4492	0.6534
3	3:128247385:A:G	128247385	G	ADD	1536	-1.912	4.257	-10.26	6.432	-0.4492	0.6534
3	3:128247389:C:T	128247389	T	ADD	1536	-1.912	4.257	-10.26	6.432	-0.4492	0.6534
3	3:128247534:A:G	128247534	G	ADD	1536	-1.912	4.257	-10.26	6.432	-0.4492	0.6534
3	3:128247839:C:T	128247839	T	ADD	1536	-1.912	4.257	-10.26	6.432	-0.4492	0.6534
3	3:128248399:G:A	128248399	A	ADD	1536	-1.912	4.257	-10.26	6.432	-0.4492	0.6534
3	3:128248492:C:T	128248492	T	ADD	1536	-1.912	4.257	-10.26	6.432	-0.4492	0.6534
3	3:128248992:A:G	128248992	G	ADD	1536	-1.912	4.257	-10.26	6.432	-0.4492	0.6534
3	3:128249273:T:C	128249273	C	ADD	1536	-1.912	4.257	-10.26	6.432	-0.4492	0.6534
3	3:128249667:A:G	128249667	G	ADD	1536	-1.912	4.257	-10.26	6.432	-0.4492	0.6534
3	3:128249955:T:G	128249955	G	ADD	1536	-1.912	4.257	-10.26	6.432	-0.4492	0.6534
3	3:128256332:T:C	128256332	C	ADD	1536	-1.912	4.257	-10.26	6.432	-0.4492	0.6534
3	3:153707693:T:C	153707693	C	ADD	1536	3.591	7.994	-12.08	19.26	0.4492	0.6534
3	3:153708115:G:T	153708115	T	ADD	1536	3.591	7.994	-12.08	19.26	0.4492	0.6534
3	3:153708178:A:G	153708178	G	ADD	1536	3.591	7.994	-12.08	19.26	0.4492	0.6534
3	3:153708257:T:C	153708257	C	ADD	1536	3.591	7.994	-12.08	19.26	0.4492	0.6534
3	3:153708530:A:T	153708530	T	ADD	1536	3.591	7.994	-12.08	19.26	0.4492	0.6534
3	3:153708818:C:T	153708818	T	ADD	1536	3.591	7.994	-12.08	19.26	0.4492	0.6534
3	3:153709563:C:A	153709563	A	ADD	1536	3.591	7.994	-12.08	19.26	0.4492	0.6534
3	3:153710030:A:G	153710030	G	ADD	1536	3.591	7.994	-12.08	19.26	0.4492	0.6534
3	3:189010687:A:G	189010687	G	ADD	1536	2.097	4.67	-7.055	11.25	0.4492	0.6534
3	3:189320167:C:A	189320167	A	ADD	1536	1.99	4.432	-6.696	10.68	0.4491	0.6534
3	3:192079218:C:T	192079218	T	ADD	1536	-3.035	6.759	-16.28	10.21	-0.4491	0.6534
3	3:193816756:A:G	193816756	G	ADD	1536	-3.677	8.185	-19.72	12.37	-0.4492	0.6534
4	4:31147272:A:C	31147272	A	ADD	1536	-1.963	4.37	-10.53	6.602	-0.4492	0.6534
4	4:56663631:G:T	56663631	T	ADD	1536	2.719	6.053	-9.146	14.58	0.4491	0.6534
4	4:116916813:A:G	116916813	A	ADD	1536	1.989	4.428	-6.689	10.67	0.4492	0.6534
4	4:121004291:A:G	121004291	G	ADD	1536	-4.241	9.444	-22.75	14.27	-0.4491	0.6534
4	4:174529242:G:A	174529242	A	ADD	1536	2.913	6.486	-9.798	15.63	0.4492	0.6534
4	4:174537658:C:T	174537658	T	ADD	1536	2.913	6.486	-9.798	15.63	0.4492	0.6534
4	4:174539373:C:A	174539373	A	ADD	1536	2.913	6.486	-9.798	15.63	0.4492	0.6534
5	5:149939865:A:G	149939865	G	ADD	1536	-2.664	5.932	-14.29	8.962	-0.4491	0.6534
5	5:149940455:A:C	149940455	C	ADD	1536	-2.664	5.932	-14.29	8.962	-0.4491	0.6534
7	7:21663334:G:C	21663334	G	ADD	1536	1.921	4.277	-6.463	10.3	0.4491	0.6534
8	8:1211527:T:G	1211527	T	ADD	1536	-2.005	4.465	-10.76	6.746	-0.4492	0.6534
8	8:1265606:G:C	1265606	C	ADD	1536	-2.108	4.693	-11.31	7.09	-0.4492	0.6534
8	8:15439247:C:A	15439247	A	ADD	1536	2.209	4.919	-7.432	11.85	0.4491	0.6534
9	9:77265374:G:A	77265374	A	ADD	1536	-2.521	5.614	-13.52	8.481	-0.4491	0.6534
10	10:55831676:T:G	55831676	G	ADD	1536	-3.254	7.246	-17.46	10.95	-0.4491	0.6534
11	11:8238545:G:C	8238545	C	ADD	1536	1.953	4.349	-6.571	10.48	0.4491	0.6534
12	12:80410839:A:G	80410839	G	ADD	1536	2.002	4.457	-6.733	10.74	0.4492	0.6534
12	12:102967396:C:T	102967396	T	ADD	1536	2.423	5.395	-8.151	13	0.4491	0.6534
12	12:102967896:A:G	102967896	G	ADD	1536	2.423	5.395	-8.151	13	0.4491	0.6534
12	12:102968299:C:T	102968299	T	ADD	1536	2.423	5.395	-8.151	13	0.4491	0.6534
12	12:102968808:G:T	102968808	T	ADD	1536	2.423	5.395	-8.151	13	0.4491	0.6534
12	12:102968815:T:A	102968815	A	ADD	1536	2.423	5.395	-8.151	13	0.4491	0.6534
12	12:114438918:T:C	114438918	T	ADD	1536	2.166	4.821	-7.284	11.62	0.4492	0.6534
12	12:119988733:T:C	119988733	T	ADD	1536	-1.953	4.348	-10.48	6.569	-0.4492	0.6534
13	13:28260078:C:T	28260078	T	ADD	1536	2.191	4.878	-7.37	11.75	0.4492	0.6534
13	13:48269612:A:G	48269612	G	ADD	1536	2.848	6.34	-9.578	15.27	0.4492	0.6534
13	13:48657833:G:A	48657833	A	ADD	1536	-3.064	6.822	-16.44	10.31	-0.4491	0.6534
13	13:73066364:T:C	73066364	C	ADD	1536	1.896	4.221	-6.378	10.17	0.4491	0.6534
14	14:57203955:G:A	57203955	A	ADD	1536	3.462	7.709	-11.65	18.57	0.4491	0.6534
14	14:69954290:G:C	69954290	C	ADD	1536	3.334	7.423	-11.21	17.88	0.4492	0.6534
14	14:83482879:A:T	83482879	A	ADD	1536	-2.151	4.791	-11.54	7.238	-0.4491	0.6534
15	15:66203218:T:C	66203218	T	ADD	1536	-2.027	4.514	-10.87	6.82	-0.4491	0.6534
16	16:89692298:A:G	89692298	G	ADD	1536	-3.298	7.342	-17.69	11.09	-0.4491	0.6534
1	1:67611613:G:A	67611613	A	ADD	1536	1.96	4.365	-6.595	10.52	0.4491	0.6535
1	1:175387018:G:A	175387018	G	ADD	1536	1.919	4.275	-6.459	10.3	0.449	0.6535
2	2:102640516:C:A	102640516	A	ADD	1536	2.17	4.834	-7.303	11.64	0.449	0.6535
2	2:153323756:T:C	153323756	T	ADD	1536	-2.038	4.539	-10.93	6.859	-0.449	0.6535
2	2:155354219:G:C	155354219	C	ADD	1536	-2.803	6.243	-15.04	9.433	-0.449	0.6535
2	2:231874583:A:G	231874583	G	ADD	1536	2.105	4.688	-7.084	11.29	0.4489	0.6535
2	2:231874587:T:C	231874587	C	ADD	1536	2.105	4.688	-7.084	11.29	0.4489	0.6535
2	2:231874602:A:G	231874602	G	ADD	1536	2.105	4.688	-7.084	11.29	0.4489	0.6535
2	2:231874877:A:G	231874877	G	ADD	1536	2.105	4.688	-7.084	11.29	0.4489	0.6535
3	3:55048012:C:T	55048012	T	ADD	1536	2.45	5.455	-8.243	13.14	0.449	0.6535
3	3:132784447:A:G	132784447	G	ADD	1536	1.914	4.263	-6.441	10.27	0.449	0.6535
3	3:132784951:T:C	132784951	C	ADD	1536	1.914	4.263	-6.441	10.27	0.449	0.6535
3	3:132790857:C:G	132790857	G	ADD	1536	1.914	4.263	-6.441	10.27	0.449	0.6535
3	3:132792209:C:A	132792209	A	ADD	1536	1.914	4.263	-6.441	10.27	0.449	0.6535
3	3:136879530:A:G	136879530	G	ADD	1536	2.422	5.393	-8.149	12.99	0.449	0.6535
3	3:190886678:A:G	190886678	A	ADD	1536	1.935	4.309	-6.51	10.38	0.449	0.6535
3	3:190888662:G:A	190888662	G	ADD	1536	1.935	4.309	-6.51	10.38	0.449	0.6535
4	4:57920112:C:T	57920112	T	ADD	1536	-1.97	4.387	-10.57	6.628	-0.4491	0.6535
4	4:70058335:C:A	70058335	A	ADD	1536	1.906	4.246	-6.416	10.23	0.449	0.6535
4	4:70058421:T:C	70058421	C	ADD	1536	1.906	4.246	-6.416	10.23	0.449	0.6535
4	4:103393912:T:C	103393912	C	ADD	1536	-1.999	4.452	-10.73	6.728	-0.4489	0.6535
5	5:23623138:G:A	23623138	A	ADD	1536	2.087	4.648	-7.023	11.2	0.4489	0.6535
5	5:52475201:A:C	52475201	C	ADD	1536	-2.196	4.891	-11.78	7.391	-0.449	0.6535
5	5:66351143:G:A	66351143	A	ADD	1536	-4.298	9.572	-23.06	14.46	-0.449	0.6535
5	5:149548823:G:A	149548823	A	ADD	1536	-1.896	4.223	-10.17	6.381	-0.449	0.6535
6	6:30211305:C:T	30211305	T	ADD	1536	-2.224	4.953	-11.93	7.484	-0.449	0.6535
6	6:81648445:A:G	81648445	G	ADD	1536	-2.115	4.71	-11.35	7.117	-0.449	0.6535
6	6:81649910:G:C	81649910	C	ADD	1536	-2.115	4.71	-11.35	7.117	-0.449	0.6535
6	6:122820083:T:C	122820083	C	ADD	1536	-2.813	6.265	-15.09	9.466	-0.449	0.6535
8	8:4085691:C:G	4085691	G	ADD	1536	-3.69	8.219	-19.8	12.42	-0.449	0.6535
9	9:8181048:C:G	8181048	G	ADD	1536	2.526	5.626	-8.501	13.55	0.4489	0.6535
9	9:32095376:A:G	32095376	G	ADD	1536	-2.379	5.298	-12.76	8.005	-0.449	0.6535
9	9:32101681:T:G	32101681	G	ADD	1536	-2.379	5.298	-12.76	8.005	-0.449	0.6535
9	9:32104280:A:C	32104280	C	ADD	1536	-2.379	5.298	-12.76	8.005	-0.449	0.6535
9	9:112722330:C:A	112722330	A	ADD	1536	2.751	6.126	-9.256	14.76	0.449	0.6535
9	9:112722784:C:T	112722784	T	ADD	1536	2.751	6.126	-9.256	14.76	0.449	0.6535
9	9:112723384:G:A	112723384	A	ADD	1536	2.751	6.126	-9.256	14.76	0.449	0.6535
10	10:26483183:T:C	26483183	C	ADD	1536	-2.174	4.842	-11.66	7.316	-0.4489	0.6535
10	10:28463950:T:C	28463950	C	ADD	1536	-1.934	4.308	-10.38	6.51	-0.449	0.6535
10	10:112228072:T:C	112228072	C	ADD	1536	2.206	4.912	-7.423	11.83	0.449	0.6535
11	11:117350336:G:A	117350336	A	ADD	1536	2.222	4.951	-7.481	11.93	0.4489	0.6535
11	11:130629343:A:G	130629343	A	ADD	1536	-1.951	4.346	-10.47	6.566	-0.449	0.6535
12	12:3384986:A:G	3384986	G	ADD	1536	2.606	5.804	-8.77	13.98	0.449	0.6535
14	14:79890516:A:G	79890516	G	ADD	1536	2.542	5.662	-8.556	13.64	0.449	0.6535
14	14:95200579:T:C	95200579	C	ADD	1536	1.913	4.26	-6.437	10.26	0.449	0.6535
15	15:63177368:G:A	63177368	A	ADD	1536	-4.193	9.338	-22.49	14.11	-0.4491	0.6535
15	15:85501095:G:C	85501095	C	ADD	1536	2.584	5.754	-8.694	13.86	0.449	0.6535
15	15:85501537:C:T	85501537	T	ADD	1536	2.584	5.754	-8.694	13.86	0.449	0.6535
15	15:87837090:C:A	87837090	A	ADD	1536	3.672	8.179	-12.36	19.7	0.4489	0.6535
16	16:24789392:G:C	24789392	C	ADD	1536	-2.008	4.472	-10.77	6.757	-0.449	0.6535
17	17:45327140:G:A	45327140	G	ADD	1536	-1.924	4.284	-10.32	6.473	-0.449	0.6535
18	18:9745426:T:C	9745426	T	ADD	1536	2.172	4.837	-7.309	11.65	0.449	0.6535
18	18:34383761:A:G	34383761	G	ADD	1536	-4.226	9.412	-22.67	14.22	-0.449	0.6535
19	19:9056989:C:G	9056989	G	ADD	1536	2.01	4.476	-6.763	10.78	0.449	0.6535
19	19:9058624:G:A	9058624	A	ADD	1536	2.01	4.476	-6.763	10.78	0.449	0.6535
20	20:38994616:A:G	38994616	G	ADD	1536	-2.575	5.734	-13.81	8.664	-0.449	0.6535
20	20:58350129:G:A	58350129	A	ADD	1536	-2.137	4.759	-11.46	7.191	-0.449	0.6535
22	22:19148244:T:C	19148244	C	ADD	1536	1.916	4.267	-6.447	10.28	0.449	0.6535
1	1:85641427:C:T	85641427	T	ADD	1536	-2.11	4.701	-11.32	7.104	-0.4489	0.6536
1	1:85644478:G:A	85644478	A	ADD	1536	-2.11	4.701	-11.32	7.104	-0.4489	0.6536
1	1:182268637:A:G	182268637	G	ADD	1536	-2.055	4.579	-11.03	6.919	-0.4489	0.6536
2	2:57792998:C:T	57792998	C	ADD	1536	-2.084	4.644	-11.19	7.017	-0.4489	0.6536
2	2:190106850:G:C	190106850	C	ADD	1536	-2.54	5.661	-13.64	8.554	-0.4488	0.6536
2	2:205070051:G:A	205070051	A	ADD	1536	-2.285	5.09	-12.26	7.693	-0.4488	0.6536
3	3:6952739:G:A	6952739	A	ADD	1536	2.41	5.37	-8.115	12.94	0.4488	0.6536
3	3:6952777:G:A	6952777	A	ADD	1536	2.41	5.37	-8.115	12.94	0.4488	0.6536
3	3:6952928:A:G	6952928	G	ADD	1536	2.41	5.37	-8.115	12.94	0.4488	0.6536
3	3:7867914:G:A	7867914	A	ADD	1536	-1.97	4.388	-10.57	6.631	-0.4489	0.6536
4	4:15533971:C:T	15533971	T	ADD	1536	-1.98	4.411	-10.63	6.666	-0.4489	0.6536
4	4:182482693:C:T	182482693	T	ADD	1536	-2.057	4.583	-11.04	6.925	-0.4488	0.6536
5	5:3605976:G:A	3605976	A	ADD	1536	3.53	7.864	-11.88	18.94	0.4489	0.6536
5	5:123184195:A:T	123184195	T	ADD	1536	-2.941	6.552	-15.78	9.901	-0.4488	0.6536
5	5:123184333:G:A	123184333	A	ADD	1536	-2.941	6.552	-15.78	9.901	-0.4488	0.6536
5	5:123184466:G:A	123184466	A	ADD	1536	-2.941	6.552	-15.78	9.901	-0.4488	0.6536
5	5:123185537:G:A	123185537	A	ADD	1536	-2.941	6.552	-15.78	9.901	-0.4488	0.6536
5	5:123186287:G:A	123186287	A	ADD	1536	-2.941	6.552	-15.78	9.901	-0.4488	0.6536
5	5:123186295:C:T	123186295	T	ADD	1536	-2.941	6.552	-15.78	9.901	-0.4488	0.6536
5	5:123186904:G:A	123186904	A	ADD	1536	-2.941	6.552	-15.78	9.901	-0.4488	0.6536
5	5:173691749:G:A	173691749	G	ADD	1536	2.211	4.927	-7.446	11.87	0.4488	0.6536
6	6:110165431:T:A	110165431	A	ADD	1536	-2.49	5.548	-13.36	8.383	-0.4489	0.6536
6	6:163562472:A:G	163562472	G	ADD	1536	-3.201	7.131	-17.18	10.78	-0.4488	0.6536
7	7:52020867:C:T	52020867	T	ADD	1536	2.736	6.096	-9.211	14.68	0.4488	0.6536
7	7:52021224:A:G	52021224	G	ADD	1536	2.736	6.096	-9.211	14.68	0.4488	0.6536
7	7:54106262:C:A	54106262	A	ADD	1536	3.369	7.506	-11.34	18.08	0.4488	0.6536
7	7:54106540:T:C	54106540	C	ADD	1536	3.369	7.506	-11.34	18.08	0.4488	0.6536
7	7:54106753:G:A	54106753	A	ADD	1536	3.369	7.506	-11.34	18.08	0.4488	0.6536
7	7:54108211:A:G	54108211	G	ADD	1536	3.369	7.506	-11.34	18.08	0.4488	0.6536
7	7:54108669:A:C	54108669	C	ADD	1536	3.369	7.506	-11.34	18.08	0.4488	0.6536
7	7:54109259:G:A	54109259	A	ADD	1536	3.369	7.506	-11.34	18.08	0.4488	0.6536
7	7:54111823:C:T	54111823	T	ADD	1536	3.369	7.506	-11.34	18.08	0.4488	0.6536
7	7:54111824:G:T	54111824	T	ADD	1536	3.369	7.506	-11.34	18.08	0.4488	0.6536
7	7:54112969:C:G	54112969	G	ADD	1536	3.369	7.506	-11.34	18.08	0.4488	0.6536
7	7:54113797:C:T	54113797	T	ADD	1536	3.369	7.506	-11.34	18.08	0.4488	0.6536
7	7:54114892:G:A	54114892	A	ADD	1536	3.369	7.506	-11.34	18.08	0.4488	0.6536
7	7:54115921:G:A	54115921	A	ADD	1536	3.369	7.506	-11.34	18.08	0.4488	0.6536
7	7:54121440:A:G	54121440	G	ADD	1536	3.369	7.506	-11.34	18.08	0.4488	0.6536
7	7:54121469:A:G	54121469	G	ADD	1536	3.369	7.506	-11.34	18.08	0.4488	0.6536
7	7:54122708:G:C	54122708	C	ADD	1536	3.369	7.506	-11.34	18.08	0.4488	0.6536
7	7:132429806:G:A	132429806	A	ADD	1536	2.84	6.327	-9.561	15.24	0.4489	0.6536
7	7:139328774:C:A	139328774	A	ADD	1536	3.649	8.13	-12.29	19.58	0.4488	0.6536
8	8:2078205:G:A	2078205	A	ADD	1536	2.311	5.148	-7.778	12.4	0.4489	0.6536
8	8:5771239:T:C	5771239	C	ADD	1536	1.901	4.235	-6.399	10.2	0.4489	0.6536
8	8:15506023:C:G	15506023	G	ADD	1536	1.937	4.315	-6.52	10.39	0.4489	0.6536
8	8:83317417:T:G	83317417	G	ADD	1536	3.231	7.198	-10.88	17.34	0.4489	0.6536
8	8:127539542:A:G	127539542	G	ADD	1536	2.028	4.519	-6.829	10.89	0.4488	0.6536
9	9:15397969:A:C	15397969	A	ADD	1536	-2.631	5.862	-14.12	8.858	-0.4489	0.6536
10	10:67649796:A:T	67649796	T	ADD	1536	2.083	4.642	-7.015	11.18	0.4488	0.6536
10	10:67650437:A:C	67650437	C	ADD	1536	2.083	4.642	-7.015	11.18	0.4488	0.6536
11	11:16118262:C:T	16118262	T	ADD	1536	1.998	4.452	-6.727	10.72	0.4489	0.6536
11	11:100645464:T:C	100645464	C	ADD	1536	-1.896	4.224	-10.17	6.383	-0.4489	0.6536
11	11:124806460:G:A	124806460	A	ADD	1536	2.79	6.216	-9.393	14.97	0.4488	0.6536
12	12:71237202:C:T	71237202	T	ADD	1536	1.979	4.409	-6.662	10.62	0.4489	0.6536
12	12:71238277:G:C	71238277	C	ADD	1536	1.979	4.409	-6.662	10.62	0.4489	0.6536
12	12:131689138:C:T	131689138	T	ADD	1536	3.332	7.424	-11.22	17.88	0.4488	0.6536
13	13:47237890:C:T	47237890	T	ADD	1536	-2.138	4.764	-11.47	7.198	-0.4488	0.6536
13	13:49459289:T:C	49459289	C	ADD	1536	-1.915	4.266	-10.28	6.446	-0.4489	0.6536
13	13:109810500:T:C	109810500	C	ADD	1536	-3.383	7.537	-18.16	11.39	-0.4489	0.6536
14	14:51368495:G:A	51368495	A	ADD	1536	1.887	4.205	-6.354	10.13	0.4489	0.6536
14	14:51368610:A:G	51368610	G	ADD	1536	1.887	4.205	-6.354	10.13	0.4489	0.6536
14	14:51368756:T:A	51368756	A	ADD	1536	1.887	4.205	-6.354	10.13	0.4489	0.6536
14	14:51369151:G:A	51369151	A	ADD	1536	1.887	4.205	-6.354	10.13	0.4489	0.6536
14	14:63247338:A:G	63247338	G	ADD	1536	2.144	4.778	-7.22	11.51	0.4488	0.6536
14	14:75034766:T:C	75034766	C	ADD	1536	-3.597	8.013	-19.3	12.11	-0.4489	0.6536
14	14:86768632:C:G	86768632	G	ADD	1536	-2.024	4.508	-10.86	6.811	-0.4489	0.6536
15	15:99952883:A:G	99952883	G	ADD	1536	-3.358	7.481	-18.02	11.31	-0.4488	0.6536
18	18:26751835:C:G	26751835	G	ADD	1536	1.876	4.179	-6.314	10.07	0.4489	0.6536
19	19:3365583:A:G	3365583	A	ADD	1536	-1.931	4.301	-10.36	6.499	-0.4488	0.6536
20	20:31335246:G:A	31335246	G	ADD	1536	2.198	4.897	-7.4	11.8	0.4488	0.6536
22	22:19825152:G:A	19825152	A	ADD	1536	2	4.456	-6.734	10.73	0.4488	0.6536
1	1:30459797:G:A	30459797	A	ADD	1536	4.098	9.133	-13.8	22	0.4488	0.6537
1	1:79768208:G:A	79768208	A	ADD	1536	1.959	4.364	-6.595	10.51	0.4488	0.6537
1	1:79770059:T:C	79770059	C	ADD	1536	1.959	4.364	-6.595	10.51	0.4488	0.6537
1	1:81142902:T:A	81142902	A	ADD	1536	-2.176	4.85	-11.68	7.329	-0.4487	0.6537
1	1:171118026:G:A	171118026	A	ADD	1536	-2.501	5.573	-13.42	8.423	-0.4487	0.6537
2	2:80189799:C:T	80189799	T	ADD	1536	3.446	7.679	-11.61	18.5	0.4487	0.6537
2	2:80189910:A:G	80189910	G	ADD	1536	3.446	7.679	-11.61	18.5	0.4487	0.6537
2	2:102675425:C:T	102675425	T	ADD	1536	2.25	5.015	-7.58	12.08	0.4487	0.6537
2	2:102679263:G:A	102679263	A	ADD	1536	2.25	5.015	-7.58	12.08	0.4487	0.6537
2	2:102682024:G:A	102682024	A	ADD	1536	2.25	5.015	-7.58	12.08	0.4487	0.6537
2	2:133777866:A:G	133777866	G	ADD	1536	3.773	8.408	-12.71	20.25	0.4487	0.6537
2	2:159278479:G:A	159278479	A	ADD	1536	-3.093	6.893	-16.6	10.42	-0.4487	0.6537
2	2:159280501:T:G	159280501	G	ADD	1536	-3.093	6.893	-16.6	10.42	-0.4487	0.6537
2	2:159286301:A:G	159286301	G	ADD	1536	-3.093	6.893	-16.6	10.42	-0.4487	0.6537
2	2:221801836:A:G	221801836	G	ADD	1536	-4.239	9.447	-22.75	14.28	-0.4487	0.6537
3	3:60049266:A:C	60049266	C	ADD	1536	-2.015	4.491	-10.82	6.786	-0.4488	0.6537
3	3:86927165:G:A	86927165	A	ADD	1536	1.922	4.284	-6.474	10.32	0.4487	0.6537
3	3:86927574:G:A	86927574	A	ADD	1536	1.922	4.284	-6.474	10.32	0.4487	0.6537
3	3:86944938:A:T	86944938	T	ADD	1536	1.922	4.284	-6.474	10.32	0.4487	0.6537
3	3:86944939:T:C	86944939	C	ADD	1536	1.922	4.284	-6.474	10.32	0.4487	0.6537
3	3:167713531:A:G	167713531	G	ADD	1536	-3.095	6.897	-16.61	10.42	-0.4487	0.6537
3	3:167716697:G:A	167716697	A	ADD	1536	-3.095	6.897	-16.61	10.42	-0.4487	0.6537
3	3:175410086:T:C	175410086	C	ADD	1536	-3.105	6.919	-16.67	10.46	-0.4487	0.6537
3	3:175413029:T:C	175413029	C	ADD	1536	-3.105	6.919	-16.67	10.46	-0.4487	0.6537
4	4:13890624:A:C	13890624	C	ADD	1536	3.275	7.297	-11.03	17.58	0.4488	0.6537
4	4:27590616:A:G	27590616	G	ADD	1536	2.417	5.386	-8.14	12.97	0.4487	0.6537
4	4:27590648:T:G	27590648	G	ADD	1536	2.417	5.386	-8.14	12.97	0.4487	0.6537
4	4:27591064:A:G	27591064	G	ADD	1536	2.417	5.386	-8.14	12.97	0.4487	0.6537
4	4:48346885:G:T	48346885	T	ADD	1536	2.016	4.494	-6.792	10.82	0.4487	0.6537
4	4:113556659:T:C	113556659	T	ADD	1536	-1.907	4.25	-10.24	6.423	-0.4487	0.6537
4	4:180757043:G:A	180757043	A	ADD	1536	-3.81	8.49	-20.45	12.83	-0.4487	0.6537
5	5:19990984:C:A	19990984	A	ADD	1536	-2.747	6.122	-14.75	9.252	-0.4487	0.6537
5	5:19991145:G:C	19991145	C	ADD	1536	-2.747	6.122	-14.75	9.252	-0.4487	0.6537
5	5:78756148:T:C	78756148	C	ADD	1536	1.952	4.351	-6.575	10.48	0.4487	0.6537
5	5:81752932:A:G	81752932	G	ADD	1536	1.835	4.09	-6.182	9.852	0.4487	0.6537
5	5:133155615:G:A	133155615	A	ADD	1536	2.947	6.567	-9.924	15.82	0.4488	0.6537
5	5:133158730:G:C	133158730	C	ADD	1536	2.947	6.567	-9.924	15.82	0.4488	0.6537
6	6:44003098:C:T	44003098	T	ADD	1536	-3.806	8.481	-20.43	12.82	-0.4487	0.6537
6	6:55207304:A:C	55207304	C	ADD	1536	-1.922	4.282	-10.31	6.472	-0.4487	0.6537
6	6:148003780:A:G	148003780	G	ADD	1536	-4.148	9.243	-22.26	13.97	-0.4487	0.6537
6	6:148004890:A:G	148004890	G	ADD	1536	-4.148	9.243	-22.26	13.97	-0.4487	0.6537
6	6:157020791:A:G	157020791	G	ADD	1536	1.87	4.168	-6.299	10.04	0.4487	0.6537
8	8:18901123:G:A	18901123	A	ADD	1536	-2.738	6.102	-14.7	9.221	-0.4488	0.6537
8	8:110704517:T:A	110704517	A	ADD	1536	-3.085	6.876	-16.56	10.39	-0.4487	0.6537
8	8:110705489:C:T	110705489	T	ADD	1536	-3.085	6.876	-16.56	10.39	-0.4487	0.6537
8	8:110705917:G:T	110705917	T	ADD	1536	-3.085	6.876	-16.56	10.39	-0.4487	0.6537
8	8:110706375:C:T	110706375	T	ADD	1536	-3.085	6.876	-16.56	10.39	-0.4487	0.6537
8	8:110706945:A:C	110706945	C	ADD	1536	-3.085	6.876	-16.56	10.39	-0.4487	0.6537
8	8:110707559:A:G	110707559	G	ADD	1536	-3.085	6.876	-16.56	10.39	-0.4487	0.6537
8	8:110707586:T:C	110707586	C	ADD	1536	-3.085	6.876	-16.56	10.39	-0.4487	0.6537
8	8:110707700:C:G	110707700	G	ADD	1536	-3.085	6.876	-16.56	10.39	-0.4487	0.6537
8	8:110707761:T:C	110707761	C	ADD	1536	-3.085	6.876	-16.56	10.39	-0.4487	0.6537
8	8:110708253:A:C	110708253	C	ADD	1536	-3.085	6.876	-16.56	10.39	-0.4487	0.6537
8	8:110708536:C:T	110708536	T	ADD	1536	-3.085	6.876	-16.56	10.39	-0.4487	0.6537
8	8:110709125:C:A	110709125	A	ADD	1536	-3.085	6.876	-16.56	10.39	-0.4487	0.6537
8	8:110709314:T:C	110709314	C	ADD	1536	-3.085	6.876	-16.56	10.39	-0.4487	0.6537
8	8:110709818:T:C	110709818	C	ADD	1536	-3.085	6.876	-16.56	10.39	-0.4487	0.6537
8	8:110709937:G:T	110709937	T	ADD	1536	-3.085	6.876	-16.56	10.39	-0.4487	0.6537
8	8:110710218:C:G	110710218	G	ADD	1536	-3.085	6.876	-16.56	10.39	-0.4487	0.6537
8	8:110710482:C:T	110710482	T	ADD	1536	-3.085	6.876	-16.56	10.39	-0.4487	0.6537
8	8:110710501:A:G	110710501	G	ADD	1536	-3.085	6.876	-16.56	10.39	-0.4487	0.6537
8	8:110711185:G:A	110711185	A	ADD	1536	-3.085	6.876	-16.56	10.39	-0.4487	0.6537
8	8:110711541:G:A	110711541	A	ADD	1536	-3.085	6.876	-16.56	10.39	-0.4487	0.6537
8	8:110712151:C:T	110712151	T	ADD	1536	-3.085	6.876	-16.56	10.39	-0.4487	0.6537
8	8:110713778:G:A	110713778	A	ADD	1536	-3.085	6.876	-16.56	10.39	-0.4487	0.6537
8	8:110714321:G:T	110714321	T	ADD	1536	-3.085	6.876	-16.56	10.39	-0.4487	0.6537
8	8:110714368:T:C	110714368	C	ADD	1536	-3.085	6.876	-16.56	10.39	-0.4487	0.6537
8	8:110715412:G:A	110715412	A	ADD	1536	-3.085	6.876	-16.56	10.39	-0.4487	0.6537
9	9:10646431:T:C	10646431	C	ADD	1536	-2.659	5.926	-14.27	8.955	-0.4487	0.6537
9	9:28001944:A:G	28001944	A	ADD	1536	2.82	6.284	-9.497	15.14	0.4487	0.6537
9	9:119255010:G:A	119255010	A	ADD	1536	2.587	5.766	-8.714	13.89	0.4487	0.6537
9	9:134646436:G:A	134646436	G	ADD	1536	1.898	4.23	-6.393	10.19	0.4487	0.6537
10	10:109757165:G:T	109757165	T	ADD	1536	-3.033	6.759	-16.28	10.21	-0.4488	0.6537
10	10:109757336:C:T	109757336	T	ADD	1536	-3.033	6.759	-16.28	10.21	-0.4488	0.6537
10	10:109760443:C:T	109760443	T	ADD	1536	-3.033	6.759	-16.28	10.21	-0.4488	0.6537
10	10:109764335:G:C	109764335	C	ADD	1536	-3.033	6.759	-16.28	10.21	-0.4488	0.6537
10	10:109770119:G:A	109770119	A	ADD	1536	-3.033	6.759	-16.28	10.21	-0.4488	0.6537
10	10:109770629:T:G	109770629	G	ADD	1536	-3.033	6.759	-16.28	10.21	-0.4488	0.6537
10	10:109772064:T:C	109772064	C	ADD	1536	-3.033	6.759	-16.28	10.21	-0.4488	0.6537
10	10:109773031:A:G	109773031	G	ADD	1536	-3.033	6.759	-16.28	10.21	-0.4488	0.6537
10	10:109777472:T:C	109777472	C	ADD	1536	-3.033	6.759	-16.28	10.21	-0.4488	0.6537
11	11:10093760:T:C	10093760	C	ADD	1536	-2.431	5.418	-13.05	8.188	-0.4487	0.6537
11	11:98723628:A:G	98723628	G	ADD	1536	2.867	6.388	-9.654	15.39	0.4487	0.6537
11	11:121900836:C:A	121900836	A	ADD	1536	1.951	4.347	-6.569	10.47	0.4487	0.6537
12	12:66455016:A:G	66455016	G	ADD	1536	1.907	4.251	-6.425	10.24	0.4487	0.6537
12	12:66455617:A:T	66455617	T	ADD	1536	1.907	4.251	-6.425	10.24	0.4487	0.6537
12	12:66456028:T:C	66456028	C	ADD	1536	1.907	4.251	-6.425	10.24	0.4487	0.6537
14	14:56310028:A:G	56310028	G	ADD	1536	2.001	4.459	-6.738	10.74	0.4487	0.6537
14	14:84770569:T:A	84770569	A	ADD	1536	1.936	4.315	-6.521	10.39	0.4487	0.6537
14	14:84775995:T:C	84775995	C	ADD	1536	1.936	4.315	-6.521	10.39	0.4487	0.6537
14	14:104386091:T:C	104386091	C	ADD	1536	3.43	7.644	-11.55	18.41	0.4487	0.6537
14	14:104386150:C:T	104386150	T	ADD	1536	3.43	7.644	-11.55	18.41	0.4487	0.6537
14	14:104386793:C:T	104386793	T	ADD	1536	3.43	7.644	-11.55	18.41	0.4487	0.6537
14	14:104387410:C:T	104387410	T	ADD	1536	3.43	7.644	-11.55	18.41	0.4487	0.6537
14	14:104387649:G:A	104387649	A	ADD	1536	3.43	7.644	-11.55	18.41	0.4487	0.6537
14	14:104389036:G:A	104389036	A	ADD	1536	3.43	7.644	-11.55	18.41	0.4487	0.6537
14	14:104390698:A:T	104390698	T	ADD	1536	3.43	7.644	-11.55	18.41	0.4487	0.6537
14	14:104390756:T:C	104390756	C	ADD	1536	3.43	7.644	-11.55	18.41	0.4487	0.6537
14	14:104391010:A:G	104391010	G	ADD	1536	3.43	7.644	-11.55	18.41	0.4487	0.6537
14	14:104391066:T:C	104391066	C	ADD	1536	3.43	7.644	-11.55	18.41	0.4487	0.6537
14	14:104391197:T:C	104391197	C	ADD	1536	3.43	7.644	-11.55	18.41	0.4487	0.6537
15	15:26624121:A:G	26624121	G	ADD	1536	-4.189	9.334	-22.48	14.1	-0.4488	0.6537
15	15:54587357:G:A	54587357	A	ADD	1536	2.025	4.514	-6.822	10.87	0.4487	0.6537
15	15:61317928:T:G	61317928	T	ADD	1536	-1.855	4.135	-9.96	6.249	-0.4487	0.6537
15	15:63171589:T:G	63171589	T	ADD	1536	-1.995	4.446	-10.71	6.719	-0.4487	0.6537
15	15:96290916:A:T	96290916	T	ADD	1536	1.959	4.366	-6.599	10.52	0.4487	0.6537
15	15:96291465:C:A	96291465	A	ADD	1536	1.959	4.366	-6.599	10.52	0.4487	0.6537
15	15:96292129:A:G	96292129	G	ADD	1536	1.959	4.366	-6.599	10.52	0.4487	0.6537
15	15:96294287:T:A	96294287	A	ADD	1536	1.959	4.366	-6.599	10.52	0.4487	0.6537
15	15:96294904:G:T	96294904	T	ADD	1536	1.959	4.366	-6.599	10.52	0.4487	0.6537
15	15:96295104:G:A	96295104	A	ADD	1536	1.959	4.366	-6.599	10.52	0.4487	0.6537
15	15:96296254:G:T	96296254	T	ADD	1536	1.959	4.366	-6.599	10.52	0.4487	0.6537
15	15:96296264:T:C	96296264	C	ADD	1536	1.959	4.366	-6.599	10.52	0.4487	0.6537
16	16:28264210:G:A	28264210	G	ADD	1536	3.476	7.747	-11.71	18.66	0.4487	0.6537
16	16:78851056:C:T	78851056	T	ADD	1536	-2.978	6.636	-15.98	10.03	-0.4487	0.6537
16	16:81188261:C:T	81188261	T	ADD	1536	-2.01	4.48	-10.79	6.77	-0.4487	0.6537
16	16:81188279:C:T	81188279	T	ADD	1536	-2.01	4.48	-10.79	6.77	-0.4487	0.6537
16	16:81188314:G:A	81188314	A	ADD	1536	-2.01	4.48	-10.79	6.77	-0.4487	0.6537
17	17:47192498:A:G	47192498	G	ADD	1536	-2.089	4.655	-11.21	7.035	-0.4487	0.6537
18	18:32834186:T:G	32834186	G	ADD	1536	2.262	5.041	-7.618	12.14	0.4487	0.6537
18	18:32846216:T:C	32846216	C	ADD	1536	2.262	5.041	-7.618	12.14	0.4487	0.6537
18	18:32851306:A:T	32851306	T	ADD	1536	2.262	5.041	-7.618	12.14	0.4487	0.6537
18	18:35874689:C:G	35874689	G	ADD	1536	1.946	4.338	-6.556	10.45	0.4487	0.6537
18	18:35877152:T:C	35877152	C	ADD	1536	1.946	4.338	-6.556	10.45	0.4487	0.6537
19	19:19016108:A:G	19016108	G	ADD	1536	-2.259	5.034	-12.12	7.607	-0.4488	0.6537
21	21:43557904:G:A	43557904	A	ADD	1536	2.668	5.947	-8.987	14.32	0.4486	0.6537
1	1:19639995:G:A	19639995	A	ADD	1536	-2.32	5.172	-12.46	7.817	-0.4485	0.6538
1	1:34476463:T:G	34476463	G	ADD	1536	-2.084	4.646	-11.19	7.022	-0.4486	0.6538
1	1:79857110:A:G	79857110	G	ADD	1536	-4.112	9.169	-22.08	13.86	-0.4485	0.6538
1	1:100327691:T:C	100327691	C	ADD	1536	2.684	5.984	-9.045	14.41	0.4485	0.6538
1	1:232179009:T:C	232179009	C	ADD	1536	3.772	8.41	-12.71	20.26	0.4486	0.6538
1	1:234098452:C:T	234098452	T	ADD	1536	1.911	4.261	-6.441	10.26	0.4485	0.6538
1	1:234100317:C:T	234100317	T	ADD	1536	1.911	4.261	-6.441	10.26	0.4485	0.6538
2	2:184047911:G:A	184047911	A	ADD	1536	-3.056	6.813	-16.41	10.3	-0.4486	0.6538
2	2:184049007:A:G	184049007	G	ADD	1536	-3.056	6.813	-16.41	10.3	-0.4486	0.6538
2	2:184049867:T:A	184049867	A	ADD	1536	-3.056	6.813	-16.41	10.3	-0.4486	0.6538
2	2:184049932:A:G	184049932	G	ADD	1536	-3.056	6.813	-16.41	10.3	-0.4486	0.6538
2	2:184051019:C:T	184051019	T	ADD	1536	-3.056	6.813	-16.41	10.3	-0.4486	0.6538
2	2:184053328:G:T	184053328	T	ADD	1536	-3.056	6.813	-16.41	10.3	-0.4486	0.6538
2	2:184055500:A:G	184055500	G	ADD	1536	-3.056	6.813	-16.41	10.3	-0.4486	0.6538
2	2:184057629:T:C	184057629	C	ADD	1536	-3.056	6.813	-16.41	10.3	-0.4486	0.6538
2	2:184057757:C:A	184057757	A	ADD	1536	-3.056	6.813	-16.41	10.3	-0.4486	0.6538
2	2:184058823:T:G	184058823	G	ADD	1536	-3.056	6.813	-16.41	10.3	-0.4486	0.6538
2	2:184059036:G:A	184059036	A	ADD	1536	-3.056	6.813	-16.41	10.3	-0.4486	0.6538
2	2:184061566:T:G	184061566	G	ADD	1536	-3.056	6.813	-16.41	10.3	-0.4486	0.6538
2	2:184062650:C:T	184062650	T	ADD	1536	-3.056	6.813	-16.41	10.3	-0.4486	0.6538
2	2:184063286:G:A	184063286	A	ADD	1536	-3.056	6.813	-16.41	10.3	-0.4486	0.6538
2	2:184063828:A:G	184063828	G	ADD	1536	-3.056	6.813	-16.41	10.3	-0.4486	0.6538
2	2:184064894:A:C	184064894	C	ADD	1536	-3.056	6.813	-16.41	10.3	-0.4486	0.6538
2	2:184065203:A:G	184065203	G	ADD	1536	-3.056	6.813	-16.41	10.3	-0.4486	0.6538
2	2:217474398:C:T	217474398	T	ADD	1536	2.003	4.464	-6.746	10.75	0.4486	0.6538
2	2:224011082:A:C	224011082	C	ADD	1536	-1.899	4.233	-10.2	6.399	-0.4485	0.6538
2	2:233864627:G:C	233864627	C	ADD	1536	-2.087	4.652	-11.2	7.031	-0.4486	0.6538
4	4:22271187:T:C	22271187	C	ADD	1536	2.957	6.592	-9.962	15.88	0.4486	0.6538
4	4:62547900:A:G	62547900	G	ADD	1536	3.158	7.039	-10.64	16.95	0.4486	0.6538
4	4:62548862:G:A	62548862	A	ADD	1536	3.158	7.039	-10.64	16.95	0.4486	0.6538
4	4:75206124:A:T	75206124	T	ADD	1536	-3.146	7.013	-16.89	10.6	-0.4486	0.6538
4	4:75207631:G:A	75207631	A	ADD	1536	-3.146	7.013	-16.89	10.6	-0.4486	0.6538
4	4:161844022:A:G	161844022	G	ADD	1536	1.909	4.256	-6.433	10.25	0.4485	0.6538
5	5:61100192:T:C	61100192	C	ADD	1536	2.488	5.548	-8.385	13.36	0.4485	0.6538
5	5:121030609:A:G	121030609	G	ADD	1536	2.139	4.77	-7.209	11.49	0.4485	0.6538
5	5:121030792:G:A	121030792	A	ADD	1536	2.139	4.77	-7.209	11.49	0.4485	0.6538
5	5:121030928:A:T	121030928	T	ADD	1536	2.139	4.77	-7.209	11.49	0.4485	0.6538
5	5:121031081:T:C	121031081	C	ADD	1536	2.139	4.77	-7.209	11.49	0.4485	0.6538
5	5:121031757:C:G	121031757	G	ADD	1536	2.139	4.77	-7.209	11.49	0.4485	0.6538
5	5:121032141:T:C	121032141	C	ADD	1536	2.139	4.77	-7.209	11.49	0.4485	0.6538
5	5:152770673:G:A	152770673	A	ADD	1536	-3.302	7.36	-17.73	11.12	-0.4486	0.6538
5	5:166946536:C:T	166946536	T	ADD	1536	2.373	5.289	-7.994	12.74	0.4486	0.6538
6	6:25059540:T:A	25059540	A	ADD	1536	-2.122	4.729	-11.39	7.148	-0.4486	0.6538
6	6:115035011:T:A	115035011	A	ADD	1536	2.011	4.484	-6.776	10.8	0.4486	0.6538
6	6:115035028:C:T	115035028	T	ADD	1536	2.011	4.484	-6.776	10.8	0.4486	0.6538
6	6:115038243:G:A	115038243	A	ADD	1536	2.011	4.484	-6.776	10.8	0.4486	0.6538
6	6:127392977:G:A	127392977	G	ADD	1536	-1.929	4.301	-10.36	6.5	-0.4485	0.6538
6	6:161642485:G:A	161642485	A	ADD	1536	-2.632	5.868	-14.13	8.869	-0.4485	0.6538
6	6:163251548:C:G	163251548	G	ADD	1536	2.2	4.903	-7.41	11.81	0.4486	0.6538
7	7:7260161:T:A	7260161	T	ADD	1536	-1.895	4.223	-10.17	6.383	-0.4486	0.6538
7	7:7260204:A:G	7260204	A	ADD	1536	-1.895	4.223	-10.17	6.383	-0.4486	0.6538
7	7:50528127:C:T	50528127	T	ADD	1536	-2.976	6.634	-15.98	10.03	-0.4486	0.6538
7	7:53180979:A:G	53180979	G	ADD	1536	3.521	7.85	-11.86	18.91	0.4486	0.6538
7	7:53182182:A:G	53182182	G	ADD	1536	3.521	7.85	-11.86	18.91	0.4486	0.6538
7	7:75600951:G:A	75600951	A	ADD	1536	2.048	4.564	-6.898	10.99	0.4486	0.6538
7	7:133749550:G:A	133749550	A	ADD	1536	-2.737	6.102	-14.7	9.222	-0.4485	0.6538
8	8:105342861:A:G	105342861	G	ADD	1536	2.406	5.363	-8.105	12.92	0.4486	0.6538
9	9:89269078:G:A	89269078	A	ADD	1536	-1.905	4.247	-10.23	6.419	-0.4486	0.6538
9	9:91332945:G:A	91332945	A	ADD	1536	-2.551	5.687	-13.7	8.595	-0.4486	0.6538
9	9:91333988:G:A	91333988	A	ADD	1536	-2.551	5.687	-13.7	8.595	-0.4486	0.6538
9	9:91335741:C:T	91335741	T	ADD	1536	-2.551	5.687	-13.7	8.595	-0.4486	0.6538
9	9:91337109:C:T	91337109	T	ADD	1536	-2.551	5.687	-13.7	8.595	-0.4486	0.6538
9	9:91338745:T:C	91338745	C	ADD	1536	-2.551	5.687	-13.7	8.595	-0.4486	0.6538
9	9:99033474:G:T	99033474	G	ADD	1536	1.923	4.287	-6.479	10.33	0.4486	0.6538
10	10:18270722:A:C	18270722	C	ADD	1536	-3.203	7.14	-17.2	10.79	-0.4486	0.6538
10	10:18271072:C:A	18271072	A	ADD	1536	-3.203	7.14	-17.2	10.79	-0.4486	0.6538
10	10:18271208:G:A	18271208	A	ADD	1536	-3.203	7.14	-17.2	10.79	-0.4486	0.6538
10	10:18271527:T:C	18271527	C	ADD	1536	-3.203	7.14	-17.2	10.79	-0.4486	0.6538
10	10:79075515:G:A	79075515	A	ADD	1536	2.204	4.914	-7.427	11.84	0.4486	0.6538
10	10:81712699:G:A	81712699	A	ADD	1536	-2.591	5.775	-13.91	8.728	-0.4486	0.6538
10	10:81715280:A:G	81715280	G	ADD	1536	-2.591	5.775	-13.91	8.728	-0.4486	0.6538
11	11:45777579:T:A	45777579	A	ADD	1536	1.918	4.277	-6.465	10.3	0.4485	0.6538
11	11:88580471:T:C	88580471	C	ADD	1536	2.294	5.114	-7.729	12.32	0.4486	0.6538
11	11:88584166:T:C	88584166	C	ADD	1536	2.294	5.114	-7.729	12.32	0.4486	0.6538
11	11:100573366:T:G	100573366	G	ADD	1536	1.903	4.244	-6.414	10.22	0.4485	0.6538
12	12:16505515:G:T	16505515	T	ADD	1536	-1.917	4.272	-10.29	6.457	-0.4486	0.6538
12	12:46608618:G:A	46608618	A	ADD	1536	-1.941	4.328	-10.42	6.54	-0.4486	0.6538
12	12:95306151:A:C	95306151	A	ADD	1536	-2.095	4.671	-11.25	7.059	-0.4485	0.6538
12	12:95307355:A:G	95307355	A	ADD	1536	-2.095	4.671	-11.25	7.059	-0.4485	0.6538
12	12:106116135:G:A	106116135	A	ADD	1536	-1.992	4.441	-10.7	6.712	-0.4486	0.6538
13	13:23182840:A:T	23182840	T	ADD	1536	-2.095	4.67	-11.25	7.058	-0.4486	0.6538
13	13:95693367:G:A	95693367	A	ADD	1536	2.401	5.351	-8.087	12.89	0.4486	0.6538
13	13:114947192:T:G	114947192	G	ADD	1536	-2.526	5.631	-13.56	8.51	-0.4486	0.6538
14	14:44578475:G:A	44578475	G	ADD	1536	-1.88	4.191	-10.09	6.334	-0.4485	0.6538
14	14:81468954:G:A	81468954	G	ADD	1536	-1.932	4.307	-10.37	6.51	-0.4485	0.6538
14	14:81469592:G:C	81469592	G	ADD	1536	-1.932	4.307	-10.37	6.51	-0.4485	0.6538
17	17:80006957:A:C	80006957	C	ADD	1536	-2.042	4.552	-10.96	6.879	-0.4485	0.6538
18	18:8298633:C:A	8298633	A	ADD	1536	-2.178	4.856	-11.7	7.34	-0.4485	0.6538
1	1:24488450:A:G	24488450	A	ADD	1536	-1.898	4.233	-10.2	6.399	-0.4484	0.6539
1	1:88083782:G:A	88083782	A	ADD	1536	-3.173	7.076	-17.04	10.69	-0.4485	0.6539
1	1:111930634:C:T	111930634	T	ADD	1536	-2.7	6.021	-14.5	9.101	-0.4484	0.6539
1	1:204500257:G:A	204500257	A	ADD	1536	-1.892	4.22	-10.16	6.379	-0.4484	0.6539
2	2:12626580:G:A	12626580	A	ADD	1536	1.904	4.245	-6.417	10.22	0.4484	0.6539
2	2:33205522:C:T	33205522	T	ADD	1536	-2.191	4.886	-11.77	7.386	-0.4484	0.6539
2	2:33391003:C:G	33391003	G	ADD	1536	-1.976	4.407	-10.61	6.662	-0.4484	0.6539
2	2:223845942:C:A	223845942	C	ADD	1536	2.188	4.88	-7.377	11.75	0.4484	0.6539
3	3:5934615:C:T	5934615	T	ADD	1536	3.875	8.641	-13.06	20.81	0.4485	0.6539
3	3:77739202:C:A	77739202	A	ADD	1536	-2.016	4.497	-10.83	6.797	-0.4484	0.6539
3	3:138202624:G:T	138202624	T	ADD	1536	2.027	4.522	-6.835	10.89	0.4484	0.6539
3	3:138208770:G:C	138208770	C	ADD	1536	2.027	4.522	-6.835	10.89	0.4484	0.6539
3	3:172018105:G:A	172018105	G	ADD	1536	-1.901	4.238	-10.21	6.406	-0.4484	0.6539
3	3:183741134:T:C	183741134	C	ADD	1536	-1.975	4.405	-10.61	6.659	-0.4484	0.6539
3	3:183742763:A:T	183742763	T	ADD	1536	-1.975	4.405	-10.61	6.659	-0.4484	0.6539
3	3:183744923:G:A	183744923	A	ADD	1536	-1.975	4.405	-10.61	6.659	-0.4484	0.6539
4	4:167030771:T:G	167030771	G	ADD	1536	2.3	5.129	-7.752	12.35	0.4485	0.6539
5	5:139222591:G:A	139222591	A	ADD	1536	-3.215	7.171	-17.27	10.84	-0.4484	0.6539
6	6:672478:C:T	672478	T	ADD	1536	2.759	6.153	-9.3	14.82	0.4485	0.6539
6	6:676727:T:G	676727	G	ADD	1536	2.759	6.153	-9.3	14.82	0.4485	0.6539
6	6:677345:A:T	677345	T	ADD	1536	2.759	6.153	-9.3	14.82	0.4485	0.6539
6	6:678789:G:A	678789	A	ADD	1536	2.759	6.153	-9.3	14.82	0.4485	0.6539
6	6:28132367:G:A	28132367	A	ADD	1536	-2.59	5.775	-13.91	8.728	-0.4485	0.6539
6	6:30418493:A:C	30418493	C	ADD	1536	-4.003	8.925	-21.5	13.49	-0.4485	0.6539
6	6:30419029:T:C	30419029	C	ADD	1536	-4.003	8.925	-21.5	13.49	-0.4485	0.6539
6	6:30419445:A:T	30419445	T	ADD	1536	-4.003	8.925	-21.5	13.49	-0.4485	0.6539
6	6:30419564:A:G	30419564	G	ADD	1536	-4.003	8.925	-21.5	13.49	-0.4485	0.6539
6	6:30427197:T:C	30427197	C	ADD	1536	-4.003	8.925	-21.5	13.49	-0.4485	0.6539
6	6:30427710:G:A	30427710	A	ADD	1536	-4.003	8.925	-21.5	13.49	-0.4485	0.6539
6	6:30428057:A:G	30428057	G	ADD	1536	-4.003	8.925	-21.5	13.49	-0.4485	0.6539
6	6:30428351:A:G	30428351	G	ADD	1536	-4.003	8.925	-21.5	13.49	-0.4485	0.6539
6	6:30428385:T:C	30428385	C	ADD	1536	-4.003	8.925	-21.5	13.49	-0.4485	0.6539
6	6:30428466:T:C	30428466	C	ADD	1536	-4.003	8.925	-21.5	13.49	-0.4485	0.6539
6	6:30428800:T:G	30428800	G	ADD	1536	-4.003	8.925	-21.5	13.49	-0.4485	0.6539
6	6:30428941:A:G	30428941	G	ADD	1536	-4.003	8.925	-21.5	13.49	-0.4485	0.6539
6	6:97576742:G:A	97576742	G	ADD	1536	-2.117	4.721	-11.37	7.135	-0.4485	0.6539
7	7:35560681:C:T	35560681	C	ADD	1536	-2.249	5.017	-12.08	7.583	-0.4484	0.6539
7	7:38376481:A:G	38376481	G	ADD	1536	3.58	7.984	-12.07	19.23	0.4484	0.6539
10	10:15536484:G:A	15536484	A	ADD	1536	2.901	6.469	-9.777	15.58	0.4485	0.6539
10	10:15536593:C:A	15536593	A	ADD	1536	2.901	6.469	-9.777	15.58	0.4485	0.6539
10	10:25637270:G:C	25637270	C	ADD	1536	-3.013	6.717	-16.18	10.15	-0.4485	0.6539
10	10:72796318:A:G	72796318	A	ADD	1536	1.951	4.35	-6.576	10.48	0.4485	0.6539
10	10:72797801:A:G	72797801	A	ADD	1536	1.951	4.35	-6.576	10.48	0.4485	0.6539
11	11:2281231:T:C	2281231	C	ADD	1536	1.961	4.373	-6.609	10.53	0.4484	0.6539
11	11:36751127:C:T	36751127	T	ADD	1536	2.521	5.623	-8.499	13.54	0.4484	0.6539
11	11:36751603:T:C	36751603	C	ADD	1536	2.521	5.623	-8.499	13.54	0.4484	0.6539
11	11:36752170:G:A	36752170	A	ADD	1536	2.521	5.623	-8.499	13.54	0.4484	0.6539
11	11:36752806:T:C	36752806	C	ADD	1536	2.521	5.623	-8.499	13.54	0.4484	0.6539
11	11:36753022:C:T	36753022	T	ADD	1536	2.521	5.623	-8.499	13.54	0.4484	0.6539
11	11:36753301:T:C	36753301	C	ADD	1536	2.521	5.623	-8.499	13.54	0.4484	0.6539
11	11:36753349:T:C	36753349	C	ADD	1536	2.521	5.623	-8.499	13.54	0.4484	0.6539
11	11:36753401:G:A	36753401	A	ADD	1536	2.521	5.623	-8.499	13.54	0.4484	0.6539
11	11:36753545:T:G	36753545	G	ADD	1536	2.521	5.623	-8.499	13.54	0.4484	0.6539
11	11:36753668:A:C	36753668	C	ADD	1536	2.521	5.623	-8.499	13.54	0.4484	0.6539
11	11:36753691:G:A	36753691	A	ADD	1536	2.521	5.623	-8.499	13.54	0.4484	0.6539
11	11:36754284:G:A	36754284	A	ADD	1536	2.521	5.623	-8.499	13.54	0.4484	0.6539
11	11:36754387:G:A	36754387	A	ADD	1536	2.521	5.623	-8.499	13.54	0.4484	0.6539
11	11:36754403:A:T	36754403	T	ADD	1536	2.521	5.623	-8.499	13.54	0.4484	0.6539
11	11:36754690:T:A	36754690	A	ADD	1536	2.521	5.623	-8.499	13.54	0.4484	0.6539
11	11:36754692:A:C	36754692	C	ADD	1536	2.521	5.623	-8.499	13.54	0.4484	0.6539
11	11:36755261:A:G	36755261	G	ADD	1536	2.521	5.623	-8.499	13.54	0.4484	0.6539
11	11:36755287:G:A	36755287	A	ADD	1536	2.521	5.623	-8.499	13.54	0.4484	0.6539
11	11:36755398:A:T	36755398	T	ADD	1536	2.521	5.623	-8.499	13.54	0.4484	0.6539
11	11:36755485:T:C	36755485	C	ADD	1536	2.521	5.623	-8.499	13.54	0.4484	0.6539
11	11:36755542:A:G	36755542	G	ADD	1536	2.521	5.623	-8.499	13.54	0.4484	0.6539
11	11:93669413:C:A	93669413	A	ADD	1536	-2.19	4.884	-11.76	7.382	-0.4484	0.6539
12	12:130497472:A:G	130497472	A	ADD	1536	-2.799	6.243	-15.04	9.437	-0.4484	0.6539
13	13:47060564:A:G	47060564	G	ADD	1536	-2.122	4.734	-11.4	7.155	-0.4484	0.6539
13	13:77487051:T:C	77487051	C	ADD	1536	-3.276	7.304	-17.59	11.04	-0.4485	0.6539
13	13:77487170:T:A	77487170	A	ADD	1536	-3.276	7.304	-17.59	11.04	-0.4485	0.6539
13	13:77491002:G:C	77491002	C	ADD	1536	-3.276	7.304	-17.59	11.04	-0.4485	0.6539
13	13:77493488:G:A	77493488	A	ADD	1536	-3.276	7.304	-17.59	11.04	-0.4485	0.6539
13	13:77494152:G:A	77494152	A	ADD	1536	-3.276	7.304	-17.59	11.04	-0.4485	0.6539
13	13:77495713:C:T	77495713	T	ADD	1536	-3.276	7.304	-17.59	11.04	-0.4485	0.6539
13	13:106485597:A:G	106485597	G	ADD	1536	-2.714	6.052	-14.58	9.148	-0.4484	0.6539
15	15:92624324:C:A	92624324	A	ADD	1536	-2.233	4.978	-11.99	7.525	-0.4485	0.6539
15	15:92624336:G:T	92624336	T	ADD	1536	-2.233	4.978	-11.99	7.525	-0.4485	0.6539
15	15:92624390:C:A	92624390	A	ADD	1536	-2.233	4.978	-11.99	7.525	-0.4485	0.6539
15	15:92624432:A:T	92624432	T	ADD	1536	-2.233	4.978	-11.99	7.525	-0.4485	0.6539
16	16:78855561:G:A	78855561	A	ADD	1536	2.905	6.478	-9.792	15.6	0.4484	0.6539
18	18:46044052:A:G	46044052	A	ADD	1536	3.953	8.815	-13.32	21.23	0.4484	0.6539
18	18:69398935:T:C	69398935	C	ADD	1536	-1.951	4.352	-10.48	6.578	-0.4484	0.6539
18	18:69398982:A:T	69398982	T	ADD	1536	-1.951	4.352	-10.48	6.578	-0.4484	0.6539
18	18:69399133:G:A	69399133	A	ADD	1536	-1.951	4.352	-10.48	6.578	-0.4484	0.6539
18	18:69399354:T:C	69399354	C	ADD	1536	-1.951	4.352	-10.48	6.578	-0.4484	0.6539
18	18:69399456:T:A	69399456	A	ADD	1536	-1.951	4.352	-10.48	6.578	-0.4484	0.6539
18	18:69399458:G:A	69399458	A	ADD	1536	-1.951	4.352	-10.48	6.578	-0.4484	0.6539
18	18:69399532:G:A	69399532	A	ADD	1536	-1.951	4.352	-10.48	6.578	-0.4484	0.6539
18	18:69399708:C:T	69399708	T	ADD	1536	-1.951	4.352	-10.48	6.578	-0.4484	0.6539
18	18:69399778:T:C	69399778	C	ADD	1536	-1.951	4.352	-10.48	6.578	-0.4484	0.6539
1	1:56030351:G:A	56030351	A	ADD	1536	3.261	7.273	-11	17.52	0.4483	0.654
1	1:56031321:C:T	56031321	T	ADD	1536	3.261	7.273	-11	17.52	0.4483	0.654
1	1:56032329:C:T	56032329	T	ADD	1536	3.261	7.273	-11	17.52	0.4483	0.654
1	1:56033138:C:T	56033138	T	ADD	1536	3.261	7.273	-11	17.52	0.4483	0.654
1	1:56033290:C:T	56033290	T	ADD	1536	3.261	7.273	-11	17.52	0.4483	0.654
1	1:113060432:A:G	113060432	G	ADD	1536	1.954	4.359	-6.589	10.5	0.4484	0.654
1	1:171135764:A:G	171135764	A	ADD	1536	1.991	4.441	-6.714	10.7	0.4483	0.654
1	1:171136436:G:C	171136436	G	ADD	1536	1.991	4.441	-6.714	10.7	0.4483	0.654
1	1:239010693:A:G	239010693	G	ADD	1536	2.986	6.662	-10.07	16.04	0.4483	0.654
1	1:239011801:C:T	239011801	T	ADD	1536	2.986	6.662	-10.07	16.04	0.4483	0.654
2	2:19743814:T:C	19743814	T	ADD	1536	2.059	4.593	-6.943	11.06	0.4483	0.654
2	2:19744601:A:G	19744601	A	ADD	1536	2.059	4.593	-6.943	11.06	0.4483	0.654
2	2:19745058:A:C	19745058	A	ADD	1536	2.059	4.593	-6.943	11.06	0.4483	0.654
2	2:19745251:T:G	19745251	T	ADD	1536	2.059	4.593	-6.943	11.06	0.4483	0.654
2	2:19745296:A:G	19745296	A	ADD	1536	2.059	4.593	-6.943	11.06	0.4483	0.654
2	2:19745443:G:A	19745443	G	ADD	1536	2.059	4.593	-6.943	11.06	0.4483	0.654
2	2:19745516:G:A	19745516	G	ADD	1536	2.059	4.593	-6.943	11.06	0.4483	0.654
2	2:19745709:A:G	19745709	A	ADD	1536	2.059	4.593	-6.943	11.06	0.4483	0.654
2	2:19745761:T:C	19745761	T	ADD	1536	2.059	4.593	-6.943	11.06	0.4483	0.654
2	2:59915384:T:C	59915384	C	ADD	1536	2.031	4.529	-6.847	10.91	0.4483	0.654
2	2:59915970:T:C	59915970	C	ADD	1536	2.031	4.529	-6.847	10.91	0.4483	0.654
2	2:59919438:C:G	59919438	G	ADD	1536	2.031	4.529	-6.847	10.91	0.4483	0.654
2	2:80186038:T:A	80186038	A	ADD	1536	3.304	7.371	-11.14	17.75	0.4483	0.654
2	2:135280476:G:A	135280476	A	ADD	1536	-2.272	5.068	-12.2	7.661	-0.4483	0.654
2	2:228080017:A:T	228080017	T	ADD	1536	-2.345	5.231	-12.6	7.907	-0.4484	0.654
2	2:239505622:C:G	239505622	G	ADD	1536	2.044	4.559	-6.891	10.98	0.4483	0.654
3	3:1319496:A:G	1319496	A	ADD	1536	-1.917	4.275	-10.3	6.462	-0.4483	0.654
3	3:5511221:T:C	5511221	C	ADD	1536	1.921	4.285	-6.478	10.32	0.4483	0.654
3	3:25335207:A:C	25335207	C	ADD	1536	3.695	8.242	-12.46	19.85	0.4482	0.654
3	3:33060230:G:A	33060230	A	ADD	1536	-2.275	5.075	-12.22	7.672	-0.4483	0.654
3	3:161189911:T:C	161189911	C	ADD	1536	1.919	4.281	-6.471	10.31	0.4483	0.654
3	3:161194059:T:C	161194059	C	ADD	1536	1.919	4.281	-6.471	10.31	0.4483	0.654
3	3:161194487:C:T	161194487	T	ADD	1536	1.919	4.281	-6.471	10.31	0.4483	0.654
3	3:166656200:C:A	166656200	A	ADD	1536	-3.12	6.96	-16.76	10.52	-0.4483	0.654
3	3:166658283:C:T	166658283	T	ADD	1536	-3.12	6.96	-16.76	10.52	-0.4483	0.654
3	3:166659046:G:A	166659046	A	ADD	1536	-3.12	6.96	-16.76	10.52	-0.4483	0.654
3	3:166662588:C:T	166662588	T	ADD	1536	-3.12	6.96	-16.76	10.52	-0.4483	0.654
3	3:166663608:C:T	166663608	T	ADD	1536	-3.12	6.96	-16.76	10.52	-0.4483	0.654
3	3:166669036:A:G	166669036	G	ADD	1536	-3.12	6.96	-16.76	10.52	-0.4483	0.654
3	3:166672614:T:A	166672614	A	ADD	1536	-3.12	6.96	-16.76	10.52	-0.4483	0.654
3	3:166673101:C:A	166673101	A	ADD	1536	-3.12	6.96	-16.76	10.52	-0.4483	0.654
4	4:48371398:C:T	48371398	T	ADD	1536	2.012	4.489	-6.787	10.81	0.4483	0.654
4	4:48371518:T:C	48371518	C	ADD	1536	2.012	4.489	-6.787	10.81	0.4483	0.654
4	4:48374652:C:T	48374652	T	ADD	1536	2.012	4.489	-6.787	10.81	0.4483	0.654
4	4:48376851:T:A	48376851	A	ADD	1536	2.012	4.489	-6.787	10.81	0.4483	0.654
4	4:48377136:G:T	48377136	T	ADD	1536	2.012	4.489	-6.787	10.81	0.4483	0.654
4	4:48377137:A:T	48377137	T	ADD	1536	2.012	4.489	-6.787	10.81	0.4483	0.654
4	4:75333942:G:A	75333942	A	ADD	1536	-3.46	7.717	-18.58	11.67	-0.4483	0.654
4	4:75335302:C:G	75335302	G	ADD	1536	-3.46	7.717	-18.58	11.67	-0.4483	0.654
4	4:75337226:A:G	75337226	G	ADD	1536	-3.46	7.717	-18.58	11.67	-0.4483	0.654
4	4:75337340:T:G	75337340	G	ADD	1536	-3.46	7.717	-18.58	11.67	-0.4483	0.654
4	4:75341489:G:T	75341489	T	ADD	1536	-3.46	7.717	-18.58	11.67	-0.4483	0.654
4	4:75341512:G:A	75341512	A	ADD	1536	-3.46	7.717	-18.58	11.67	-0.4483	0.654
4	4:75342289:G:A	75342289	A	ADD	1536	-3.46	7.717	-18.58	11.67	-0.4483	0.654
4	4:75342675:A:G	75342675	G	ADD	1536	-3.46	7.717	-18.58	11.67	-0.4483	0.654
4	4:88468852:G:A	88468852	G	ADD	1536	-2.298	5.126	-12.35	7.749	-0.4483	0.654
4	4:137119038:G:A	137119038	A	ADD	1536	-2.13	4.752	-11.44	7.183	-0.4484	0.654
5	5:18364997:G:A	18364997	G	ADD	1536	-1.938	4.321	-10.41	6.532	-0.4484	0.654
6	6:1695439:G:A	1695439	A	ADD	1536	-1.888	4.213	-10.14	6.368	-0.4482	0.654
6	6:32075563:T:C	32075563	T	ADD	1536	2.082	4.643	-7.019	11.18	0.4483	0.654
6	6:36745580:A:G	36745580	G	ADD	1536	2.329	5.196	-7.855	12.51	0.4483	0.654
6	6:85419243:T:G	85419243	G	ADD	1536	2.198	4.901	-7.409	11.8	0.4484	0.654
6	6:85431805:T:A	85431805	A	ADD	1536	2.198	4.901	-7.409	11.8	0.4484	0.654
6	6:85435783:C:A	85435783	A	ADD	1536	2.198	4.901	-7.409	11.8	0.4484	0.654
6	6:85439432:T:G	85439432	G	ADD	1536	2.198	4.901	-7.409	11.8	0.4484	0.654
6	6:98980147:A:G	98980147	A	ADD	1536	2.554	5.697	-8.612	13.72	0.4483	0.654
7	7:7305712:T:C	7305712	C	ADD	1536	2.614	5.83	-8.814	14.04	0.4483	0.654
7	7:75975777:A:T	75975777	T	ADD	1536	1.947	4.344	-6.567	10.46	0.4482	0.654
7	7:93838093:A:T	93838093	T	ADD	1536	3.09	6.894	-10.42	16.6	0.4482	0.654
8	8:2496862:C:A	2496862	A	ADD	1536	-2.397	5.347	-12.88	8.082	-0.4484	0.654
8	8:2496863:G:A	2496863	A	ADD	1536	-2.397	5.347	-12.88	8.082	-0.4484	0.654
9	9:18300057:C:G	18300057	G	ADD	1536	-2.299	5.13	-12.35	7.754	-0.4482	0.654
9	9:137963187:C:A	137963187	C	ADD	1536	-1.937	4.32	-10.4	6.53	-0.4483	0.654
10	10:14815459:A:C	14815459	C	ADD	1536	-2.064	4.603	-11.09	6.958	-0.4483	0.654
10	10:120012185:C:A	120012185	A	ADD	1536	2.361	5.268	-7.964	12.69	0.4482	0.654
11	11:758446:G:A	758446	G	ADD	1536	-2.04	4.549	-10.96	6.877	-0.4483	0.654
11	11:29575045:G:A	29575045	A	ADD	1536	3.104	6.925	-10.47	16.68	0.4483	0.654
11	11:29575700:C:T	29575700	T	ADD	1536	3.104	6.925	-10.47	16.68	0.4483	0.654
11	11:61966629:T:A	61966629	A	ADD	1536	1.929	4.303	-6.504	10.36	0.4484	0.654
11	11:80571035:C:T	80571035	T	ADD	1536	2.156	4.811	-7.273	11.59	0.4482	0.654
11	11:116969416:T:C	116969416	C	ADD	1536	-3.555	7.93	-19.1	11.99	-0.4483	0.654
11	11:116969439:T:C	116969439	C	ADD	1536	-3.555	7.93	-19.1	11.99	-0.4483	0.654
11	11:116970006:T:A	116970006	A	ADD	1536	-3.555	7.93	-19.1	11.99	-0.4483	0.654
11	11:116970285:G:A	116970285	A	ADD	1536	-3.555	7.93	-19.1	11.99	-0.4483	0.654
11	11:116975084:G:C	116975084	C	ADD	1536	-3.555	7.93	-19.1	11.99	-0.4483	0.654
11	11:127865195:A:T	127865195	T	ADD	1536	-2.192	4.888	-11.77	7.389	-0.4483	0.654
11	11:127865399:T:C	127865399	C	ADD	1536	-2.192	4.888	-11.77	7.389	-0.4483	0.654
11	11:127865529:A:G	127865529	G	ADD	1536	-2.192	4.888	-11.77	7.389	-0.4483	0.654
11	11:127865795:G:A	127865795	A	ADD	1536	-2.192	4.888	-11.77	7.389	-0.4483	0.654
11	11:127865952:G:T	127865952	T	ADD	1536	-2.192	4.888	-11.77	7.389	-0.4483	0.654
13	13:32891798:T:C	32891798	C	ADD	1536	-2.016	4.496	-10.83	6.796	-0.4484	0.654
13	13:32892760:A:C	32892760	C	ADD	1536	-2.016	4.496	-10.83	6.796	-0.4484	0.654
13	13:34184754:A:G	34184754	G	ADD	1536	-1.989	4.437	-10.69	6.708	-0.4483	0.654
14	14:59254927:G:T	59254927	T	ADD	1536	-2.912	6.494	-15.64	9.816	-0.4483	0.654
14	14:63778748:A:G	63778748	A	ADD	1536	4.21	9.391	-14.2	22.62	0.4482	0.654
14	14:79389729:C:T	79389729	T	ADD	1536	1.967	4.388	-6.634	10.57	0.4483	0.654
14	14:86158966:G:A	86158966	A	ADD	1536	1.904	4.247	-6.42	10.23	0.4483	0.654
15	15:86192416:G:A	86192416	A	ADD	1536	2.063	4.602	-6.956	11.08	0.4484	0.654
20	20:8607546:C:T	8607546	T	ADD	1536	-2.409	5.373	-12.94	8.123	-0.4483	0.654
20	20:8609303:C:T	8609303	T	ADD	1536	-2.409	5.373	-12.94	8.123	-0.4483	0.654
20	20:8609406:T:A	8609406	A	ADD	1536	-2.409	5.373	-12.94	8.123	-0.4483	0.654
20	20:8609450:G:A	8609450	A	ADD	1536	-2.409	5.373	-12.94	8.123	-0.4483	0.654
20	20:8609451:G:C	8609451	C	ADD	1536	-2.409	5.373	-12.94	8.123	-0.4483	0.654
20	20:8609573:G:C	8609573	C	ADD	1536	-2.409	5.373	-12.94	8.123	-0.4483	0.654
20	20:8610160:C:T	8610160	T	ADD	1536	-2.409	5.373	-12.94	8.123	-0.4483	0.654
20	20:8610425:G:A	8610425	A	ADD	1536	-2.409	5.373	-12.94	8.123	-0.4483	0.654
20	20:8610879:G:A	8610879	A	ADD	1536	-2.409	5.373	-12.94	8.123	-0.4483	0.654
20	20:8611853:C:T	8611853	T	ADD	1536	-2.409	5.373	-12.94	8.123	-0.4483	0.654
20	20:8612433:A:G	8612433	G	ADD	1536	-2.409	5.373	-12.94	8.123	-0.4483	0.654
20	20:8612728:G:A	8612728	A	ADD	1536	-2.409	5.373	-12.94	8.123	-0.4483	0.654
20	20:8613204:A:G	8613204	G	ADD	1536	-2.409	5.373	-12.94	8.123	-0.4483	0.654
20	20:8613388:G:C	8613388	C	ADD	1536	-2.409	5.373	-12.94	8.123	-0.4483	0.654
22	22:49986433:G:A	49986433	A	ADD	1536	-4.144	9.242	-22.26	13.97	-0.4484	0.654
22	22:49986930:G:A	49986930	A	ADD	1536	-4.144	9.242	-22.26	13.97	-0.4484	0.654
22	22:49987327:A:G	49987327	G	ADD	1536	-4.144	9.242	-22.26	13.97	-0.4484	0.654
22	22:49991155:T:G	49991155	G	ADD	1536	-4.144	9.242	-22.26	13.97	-0.4484	0.654
22	22:49991774:T:C	49991774	C	ADD	1536	-4.144	9.242	-22.26	13.97	-0.4484	0.654
1	1:84287850:T:A	84287850	T	ADD	1536	1.911	4.264	-6.446	10.27	0.4482	0.6541
1	1:199360827:G:A	199360827	A	ADD	1536	2.607	5.816	-8.792	14.01	0.4482	0.6541
1	1:199361938:G:A	199361938	A	ADD	1536	2.607	5.816	-8.792	14.01	0.4482	0.6541
2	2:36039572:A:T	36039572	T	ADD	1536	2.263	5.049	-7.632	12.16	0.4482	0.6541
2	2:227118089:C:A	227118089	A	ADD	1536	1.936	4.32	-6.53	10.4	0.4482	0.6541
3	3:85915618:C:A	85915618	A	ADD	1536	-4.267	9.523	-22.93	14.4	-0.4481	0.6541
4	4:28810324:A:G	28810324	G	ADD	1536	4.049	9.035	-13.66	21.76	0.4481	0.6541
4	4:53556291:T:C	53556291	C	ADD	1536	3.946	8.804	-13.31	21.2	0.4482	0.6541
4	4:53559218:A:T	53559218	T	ADD	1536	3.946	8.804	-13.31	21.2	0.4482	0.6541
5	5:10111180:A:G	10111180	G	ADD	1536	-1.894	4.227	-10.18	6.391	-0.4481	0.6541
5	5:61257159:A:G	61257159	G	ADD	1536	1.884	4.205	-6.357	10.13	0.4481	0.6541
5	5:65099626:C:T	65099626	T	ADD	1536	-2.213	4.939	-11.89	7.467	-0.4482	0.6541
5	5:65103165:C:T	65103165	T	ADD	1536	-2.213	4.939	-11.89	7.467	-0.4482	0.6541
5	5:65107589:C:T	65107589	T	ADD	1536	-2.213	4.939	-11.89	7.467	-0.4482	0.6541
5	5:75448683:A:G	75448683	G	ADD	1536	1.869	4.171	-6.306	10.04	0.4482	0.6541
6	6:72178627:A:G	72178627	G	ADD	1536	2.247	5.015	-7.582	12.08	0.4481	0.6541
6	6:82733069:G:A	82733069	A	ADD	1536	1.922	4.289	-6.484	10.33	0.4481	0.6541
7	7:31821610:G:A	31821610	A	ADD	1536	-2.343	5.228	-12.59	7.904	-0.4482	0.6541
7	7:31821723:G:A	31821723	A	ADD	1536	-2.343	5.228	-12.59	7.904	-0.4482	0.6541
7	7:31822167:G:A	31822167	A	ADD	1536	-2.343	5.228	-12.59	7.904	-0.4482	0.6541
7	7:54960267:T:C	54960267	T	ADD	1536	1.908	4.258	-6.438	10.25	0.4481	0.6541
7	7:104159024:A:G	104159024	G	ADD	1536	2.202	4.913	-7.427	11.83	0.4481	0.6541
7	7:137701337:C:T	137701337	T	ADD	1536	-2.584	5.766	-13.88	8.717	-0.4481	0.6541
7	7:137703336:G:A	137703336	A	ADD	1536	-2.584	5.766	-13.88	8.717	-0.4481	0.6541
7	7:137703905:T:C	137703905	C	ADD	1536	-2.584	5.766	-13.88	8.717	-0.4481	0.6541
7	7:137706745:G:A	137706745	A	ADD	1536	-2.584	5.766	-13.88	8.717	-0.4481	0.6541
7	7:137709738:A:G	137709738	G	ADD	1536	-2.584	5.766	-13.88	8.717	-0.4481	0.6541
9	9:4979730:A:G	4979730	G	ADD	1536	-2.444	5.454	-13.13	8.245	-0.4482	0.6541
9	9:7044255:A:G	7044255	A	ADD	1536	1.878	4.19	-6.335	10.09	0.4482	0.6541
9	9:23358448:A:G	23358448	A	ADD	1536	3.2	7.14	-10.79	17.19	0.4482	0.6541
9	9:110439808:G:A	110439808	A	ADD	1536	1.914	4.27	-6.456	10.28	0.4482	0.6541
10	10:14484474:T:C	14484474	T	ADD	1536	-1.875	4.184	-10.08	6.326	-0.4481	0.6541
10	10:50829893:G:T	50829893	T	ADD	1536	-2.188	4.881	-11.75	7.379	-0.4482	0.6541
10	10:83953080:G:A	83953080	A	ADD	1536	2.263	5.05	-7.634	12.16	0.4481	0.6541
11	11:116982434:C:T	116982434	T	ADD	1536	-3.194	7.128	-17.16	10.78	-0.4481	0.6541
11	11:132691264:A:G	132691264	A	ADD	1536	2.262	5.047	-7.63	12.15	0.4482	0.6541
12	12:85082506:C:A	85082506	A	ADD	1536	3.497	7.803	-11.8	18.79	0.4482	0.6541
12	12:85084471:A:T	85084471	T	ADD	1536	3.497	7.803	-11.8	18.79	0.4482	0.6541
12	12:85088429:C:T	85088429	T	ADD	1536	3.497	7.803	-11.8	18.79	0.4482	0.6541
12	12:85089864:G:A	85089864	A	ADD	1536	3.497	7.803	-11.8	18.79	0.4482	0.6541
13	13:97031689:G:C	97031689	C	ADD	1536	2.681	5.982	-9.043	14.41	0.4482	0.6541
14	14:43896568:G:C	43896568	C	ADD	1536	2.153	4.804	-7.263	11.57	0.4482	0.6541
14	14:43897786:T:C	43897786	C	ADD	1536	2.153	4.804	-7.263	11.57	0.4482	0.6541
14	14:87662349:T:C	87662349	C	ADD	1536	-2.748	6.131	-14.76	9.268	-0.4482	0.6541
15	15:68221078:G:A	68221078	G	ADD	1536	-3.426	7.644	-18.41	11.56	-0.4482	0.6541
16	16:84124602:G:A	84124602	A	ADD	1536	1.892	4.223	-6.384	10.17	0.4481	0.6541
17	17:6638984:G:A	6638984	A	ADD	1536	-2.208	4.928	-11.87	7.449	-0.4482	0.6541
17	17:52964504:A:G	52964504	G	ADD	1536	-2.749	6.133	-14.77	9.273	-0.4481	0.6541
18	18:12763706:T:C	12763706	C	ADD	1536	-2.011	4.487	-10.8	6.783	-0.4482	0.6541
18	18:13515999:A:C	13515999	C	ADD	1536	2.393	5.339	-8.071	12.86	0.4482	0.6541
1	1:3613067:G:A	3613067	A	ADD	1536	-3.766	8.406	-20.24	12.71	-0.448	0.6542
1	1:11375059:C:T	11375059	T	ADD	1536	3.204	7.152	-10.81	17.22	0.448	0.6542
1	1:11375728:C:G	11375728	G	ADD	1536	3.204	7.152	-10.81	17.22	0.448	0.6542
1	1:45763650:A:C	45763650	C	ADD	1536	-2.448	5.464	-13.16	8.261	-0.448	0.6542
1	1:225399315:C:A	225399315	C	ADD	1536	1.943	4.337	-6.558	10.44	0.4481	0.6542
1	1:225401387:T:C	225401387	T	ADD	1536	1.943	4.337	-6.558	10.44	0.4481	0.6542
1	1:225403578:A:G	225403578	A	ADD	1536	1.943	4.337	-6.558	10.44	0.4481	0.6542
1	1:225404198:C:A	225404198	C	ADD	1536	1.943	4.337	-6.558	10.44	0.4481	0.6542
1	1:225405772:A:G	225405772	A	ADD	1536	1.943	4.337	-6.558	10.44	0.4481	0.6542
1	1:225406349:T:C	225406349	T	ADD	1536	1.943	4.337	-6.558	10.44	0.4481	0.6542
1	1:225410051:T:C	225410051	T	ADD	1536	1.943	4.337	-6.558	10.44	0.4481	0.6542
1	1:225410415:C:T	225410415	C	ADD	1536	1.943	4.337	-6.558	10.44	0.4481	0.6542
1	1:225410877:A:G	225410877	A	ADD	1536	1.943	4.337	-6.558	10.44	0.4481	0.6542
1	1:225412309:A:G	225412309	A	ADD	1536	1.943	4.337	-6.558	10.44	0.4481	0.6542
2	2:40737187:C:T	40737187	T	ADD	1536	-1.964	4.384	-10.56	6.628	-0.448	0.6542
2	2:40757655:G:A	40757655	A	ADD	1536	-1.972	4.402	-10.6	6.655	-0.448	0.6542
3	3:21679437:A:G	21679437	G	ADD	1536	-2.548	5.687	-13.7	8.599	-0.448	0.6542
3	3:98180171:C:T	98180171	T	ADD	1536	-2.943	6.568	-15.82	9.931	-0.448	0.6542
3	3:98181166:G:A	98181166	A	ADD	1536	-2.943	6.568	-15.82	9.931	-0.448	0.6542
3	3:98188365:G:C	98188365	C	ADD	1536	-2.943	6.568	-15.82	9.931	-0.448	0.6542
3	3:98190706:A:C	98190706	C	ADD	1536	-2.943	6.568	-15.82	9.931	-0.448	0.6542
3	3:98194365:G:A	98194365	A	ADD	1536	-2.943	6.568	-15.82	9.931	-0.448	0.6542
3	3:98201116:T:A	98201116	A	ADD	1536	-2.943	6.568	-15.82	9.931	-0.448	0.6542
3	3:118950499:G:A	118950499	A	ADD	1536	-2.05	4.577	-11.02	6.92	-0.448	0.6542
4	4:56667118:T:C	56667118	C	ADD	1536	2.727	6.086	-9.201	14.65	0.4481	0.6542
4	4:75394764:A:G	75394764	A	ADD	1536	1.991	4.445	-6.72	10.7	0.448	0.6542
4	4:75395312:G:A	75395312	G	ADD	1536	1.991	4.445	-6.72	10.7	0.448	0.6542
4	4:75397485:T:C	75397485	T	ADD	1536	1.991	4.445	-6.72	10.7	0.448	0.6542
4	4:75401414:C:T	75401414	C	ADD	1536	1.991	4.445	-6.72	10.7	0.448	0.6542
4	4:171614462:A:G	171614462	A	ADD	1536	1.893	4.224	-6.387	10.17	0.448	0.6542
5	5:15347072:G:A	15347072	A	ADD	1536	-3.796	8.472	-20.4	12.81	-0.4481	0.6542
5	5:72419617:C:A	72419617	C	ADD	1536	1.91	4.263	-6.446	10.27	0.4481	0.6542
6	6:31264392:G:A	31264392	A	ADD	1536	-2.334	5.209	-12.54	7.876	-0.448	0.6542
6	6:36647490:G:A	36647490	A	ADD	1536	3.031	6.767	-10.23	16.29	0.448	0.6542
6	6:92749573:C:T	92749573	T	ADD	1536	2.206	4.924	-7.444	11.86	0.4481	0.6542
6	6:104157055:T:C	104157055	C	ADD	1536	-2.045	4.565	-10.99	6.902	-0.448	0.6542
6	6:144724809:T:C	144724809	C	ADD	1536	-2.602	5.806	-13.98	8.779	-0.4481	0.6542
6	6:168903232:A:G	168903232	A	ADD	1536	2.253	5.03	-7.605	12.11	0.448	0.6542
7	7:21536577:C:A	21536577	A	ADD	1536	-2.129	4.75	-11.44	7.182	-0.4481	0.6542
7	7:32377913:T:C	32377913	C	ADD	1536	4.33	9.666	-14.62	23.28	0.448	0.6542
7	7:105289508:A:C	105289508	C	ADD	1536	-2.371	5.292	-12.74	8.001	-0.448	0.6542
8	8:1204595:C:T	1204595	T	ADD	1536	-3.792	8.465	-20.38	12.8	-0.448	0.6542
8	8:2920183:T:G	2920183	G	ADD	1536	3.909	8.724	-13.19	21.01	0.4481	0.6542
8	8:2920470:A:T	2920470	T	ADD	1536	3.909	8.724	-13.19	21.01	0.4481	0.6542
8	8:2920531:G:A	2920531	A	ADD	1536	3.909	8.724	-13.19	21.01	0.4481	0.6542
8	8:2920573:A:T	2920573	T	ADD	1536	3.909	8.724	-13.19	21.01	0.4481	0.6542
8	8:17883423:C:T	17883423	T	ADD	1536	2.112	4.714	-7.127	11.35	0.4481	0.6542
9	9:18601033:G:A	18601033	A	ADD	1536	-4.192	9.357	-22.53	14.15	-0.448	0.6542
9	9:28488744:G:T	28488744	T	ADD	1536	-3.347	7.47	-17.99	11.29	-0.448	0.6542
9	9:28489460:G:A	28489460	A	ADD	1536	-3.347	7.47	-17.99	11.29	-0.448	0.6542
9	9:28490312:T:C	28490312	C	ADD	1536	-3.347	7.47	-17.99	11.29	-0.448	0.6542
9	9:28492928:A:G	28492928	G	ADD	1536	-3.347	7.47	-17.99	11.29	-0.448	0.6542
9	9:78592804:A:G	78592804	G	ADD	1536	1.952	4.357	-6.588	10.49	0.448	0.6542
10	10:36653939:A:T	36653939	A	ADD	1536	-2.041	4.555	-10.97	6.886	-0.4481	0.6542
10	10:36654368:G:A	36654368	G	ADD	1536	-2.041	4.555	-10.97	6.886	-0.4481	0.6542
10	10:87597541:G:A	87597541	A	ADD	1536	-2.342	5.228	-12.59	7.904	-0.448	0.6542
11	11:12198669:G:A	12198669	G	ADD	1536	-1.98	4.42	-10.64	6.683	-0.448	0.6542
11	11:12198841:T:C	12198841	T	ADD	1536	-1.98	4.42	-10.64	6.683	-0.448	0.6542
12	12:41970324:G:A	41970324	A	ADD	1536	2.415	5.389	-8.147	12.98	0.4481	0.6542
12	12:41973860:C:T	41973860	T	ADD	1536	2.415	5.389	-8.147	12.98	0.4481	0.6542
12	12:97416838:G:A	97416838	A	ADD	1536	-3.791	8.462	-20.38	12.79	-0.448	0.6542
12	12:97418882:T:G	97418882	G	ADD	1536	-3.791	8.462	-20.38	12.79	-0.448	0.6542
12	12:97419163:G:C	97419163	C	ADD	1536	-3.791	8.462	-20.38	12.79	-0.448	0.6542
12	12:97419731:C:A	97419731	A	ADD	1536	-3.791	8.462	-20.38	12.79	-0.448	0.6542
12	12:114043206:G:A	114043206	G	ADD	1536	-1.897	4.235	-10.2	6.402	-0.448	0.6542
12	12:120678381:A:G	120678381	A	ADD	1536	1.902	4.246	-6.419	10.22	0.4481	0.6542
14	14:34196408:G:A	34196408	A	ADD	1536	-2.212	4.937	-11.89	7.464	-0.448	0.6542
14	14:64692377:C:A	64692377	A	ADD	1536	-1.913	4.269	-10.28	6.455	-0.448	0.6542
14	14:89954050:C:A	89954050	C	ADD	1536	-1.868	4.169	-10.04	6.304	-0.4481	0.6542
15	15:86899606:C:T	86899606	T	ADD	1536	-2.046	4.566	-11	6.904	-0.448	0.6542
16	16:7972112:T:G	7972112	G	ADD	1536	2.307	5.15	-7.787	12.4	0.448	0.6542
16	16:57723077:G:A	57723077	A	ADD	1536	-2.059	4.595	-11.06	6.947	-0.4481	0.6542
19	19:57196521:G:A	57196521	A	ADD	1536	2.227	4.969	-7.513	11.97	0.448	0.6542
20	20:55539442:C:T	55539442	C	ADD	1536	-1.902	4.245	-10.22	6.417	-0.448	0.6542
1	1:38560968:G:A	38560968	G	ADD	1536	-3.229	7.21	-17.36	10.9	-0.4479	0.6543
1	1:57645398:T:A	57645398	A	ADD	1536	-2.794	6.238	-15.02	9.432	-0.4479	0.6543
1	1:78721238:G:A	78721238	G	ADD	1536	-3.399	7.588	-18.27	11.47	-0.4479	0.6543
2	2:166735171:T:C	166735171	C	ADD	1536	3.858	8.614	-13.02	20.74	0.4479	0.6543
2	2:200226612:C:G	200226612	G	ADD	1536	2.13	4.754	-7.188	11.45	0.4479	0.6543
2	2:215009314:G:A	215009314	A	ADD	1536	-2.222	4.962	-11.95	7.503	-0.4479	0.6543
2	2:227210944:G:T	227210944	T	ADD	1536	-2.293	5.12	-12.33	7.742	-0.4478	0.6543
3	3:12573336:A:G	12573336	G	ADD	1536	-3.385	7.557	-18.2	11.43	-0.4479	0.6543
3	3:23855625:G:A	23855625	A	ADD	1536	3.15	7.033	-10.63	16.93	0.448	0.6543
3	3:150074251:G:A	150074251	A	ADD	1536	3.053	6.816	-10.31	16.41	0.4479	0.6543
3	3:170929158:A:C	170929158	C	ADD	1536	-3.582	7.996	-19.25	12.09	-0.4479	0.6543
4	4:30517937:G:A	30517937	A	ADD	1536	1.969	4.397	-6.649	10.59	0.4479	0.6543
4	4:30517944:A:G	30517944	G	ADD	1536	1.969	4.397	-6.649	10.59	0.4479	0.6543
4	4:30517958:G:A	30517958	A	ADD	1536	1.969	4.397	-6.649	10.59	0.4479	0.6543
5	5:95881424:G:A	95881424	A	ADD	1536	2.932	6.546	-9.898	15.76	0.4479	0.6543
5	5:158791795:C:G	158791795	G	ADD	1536	-2.429	5.423	-13.06	8.2	-0.4479	0.6543
6	6:91475481:T:A	91475481	A	ADD	1536	-3.821	8.531	-20.54	12.9	-0.4479	0.6543
6	6:133790493:G:A	133790493	G	ADD	1536	-2.1	4.689	-11.29	7.09	-0.4479	0.6543
6	6:156017595:A:G	156017595	G	ADD	1536	2.114	4.721	-7.138	11.37	0.4478	0.6543
7	7:51534735:C:T	51534735	T	ADD	1536	-3.923	8.76	-21.09	13.25	-0.4479	0.6543
7	7:106637767:C:T	106637767	T	ADD	1536	-2.556	5.705	-13.74	8.627	-0.4479	0.6543
7	7:129390401:G:A	129390401	A	ADD	1536	-2.867	6.401	-15.41	9.679	-0.4479	0.6543
7	7:129390595:T:G	129390595	G	ADD	1536	-2.867	6.401	-15.41	9.679	-0.4479	0.6543
8	8:3837700:G:A	3837700	A	ADD	1536	3.185	7.112	-10.75	17.13	0.4479	0.6543
9	9:12349621:C:T	12349621	T	ADD	1536	2.507	5.597	-8.463	13.48	0.4479	0.6543
9	9:12349710:A:G	12349710	G	ADD	1536	2.507	5.597	-8.463	13.48	0.4479	0.6543
9	9:12349724:T:C	12349724	C	ADD	1536	2.507	5.597	-8.463	13.48	0.4479	0.6543
9	9:12350163:T:G	12350163	G	ADD	1536	2.507	5.597	-8.463	13.48	0.4479	0.6543
9	9:12350214:G:A	12350214	A	ADD	1536	2.507	5.597	-8.463	13.48	0.4479	0.6543
9	9:12350993:G:A	12350993	A	ADD	1536	2.507	5.597	-8.463	13.48	0.4479	0.6543
9	9:12351004:G:A	12351004	A	ADD	1536	2.507	5.597	-8.463	13.48	0.4479	0.6543
9	9:12351246:C:A	12351246	A	ADD	1536	2.507	5.597	-8.463	13.48	0.4479	0.6543
9	9:12351342:A:T	12351342	T	ADD	1536	2.507	5.597	-8.463	13.48	0.4479	0.6543
9	9:12351839:T:C	12351839	C	ADD	1536	2.507	5.597	-8.463	13.48	0.4479	0.6543
9	9:12352096:A:T	12352096	T	ADD	1536	2.507	5.597	-8.463	13.48	0.4479	0.6543
9	9:12352120:C:G	12352120	G	ADD	1536	2.507	5.597	-8.463	13.48	0.4479	0.6543
9	9:12352554:C:T	12352554	T	ADD	1536	2.507	5.597	-8.463	13.48	0.4479	0.6543
9	9:12352596:G:T	12352596	T	ADD	1536	2.507	5.597	-8.463	13.48	0.4479	0.6543
9	9:12352691:G:A	12352691	A	ADD	1536	2.507	5.597	-8.463	13.48	0.4479	0.6543
9	9:12352732:G:A	12352732	A	ADD	1536	2.507	5.597	-8.463	13.48	0.4479	0.6543
9	9:12353482:T:G	12353482	G	ADD	1536	2.507	5.597	-8.463	13.48	0.4479	0.6543
9	9:85860528:T:A	85860528	A	ADD	1536	1.968	4.395	-6.646	10.58	0.4479	0.6543
11	11:118690170:T:A	118690170	A	ADD	1536	-2.957	6.602	-15.9	9.982	-0.4479	0.6543
11	11:118695234:A:G	118695234	G	ADD	1536	-2.957	6.602	-15.9	9.982	-0.4479	0.6543
11	11:118701044:C:T	118701044	T	ADD	1536	-2.957	6.602	-15.9	9.982	-0.4479	0.6543
11	11:118701213:T:C	118701213	C	ADD	1536	-2.957	6.602	-15.9	9.982	-0.4479	0.6543
11	11:124597044:G:A	124597044	A	ADD	1536	2.511	5.606	-8.476	13.5	0.4479	0.6543
12	12:47173662:A:G	47173662	A	ADD	1536	1.941	4.334	-6.553	10.44	0.4479	0.6543
12	12:116048141:A:G	116048141	G	ADD	1536	2.127	4.748	-7.179	11.43	0.4479	0.6543
13	13:106157609:A:T	106157609	T	ADD	1536	-3.223	7.195	-17.33	10.88	-0.4479	0.6543
13	13:106157624:A:G	106157624	G	ADD	1536	-3.223	7.195	-17.33	10.88	-0.4479	0.6543
13	13:106157837:C:G	106157837	G	ADD	1536	-3.223	7.195	-17.33	10.88	-0.4479	0.6543
13	13:106158083:A:G	106158083	G	ADD	1536	-3.223	7.195	-17.33	10.88	-0.4479	0.6543
13	13:106158244:T:G	106158244	G	ADD	1536	-3.223	7.195	-17.33	10.88	-0.4479	0.6543
13	13:106158683:A:T	106158683	T	ADD	1536	-3.223	7.195	-17.33	10.88	-0.4479	0.6543
13	13:111064526:T:C	111064526	T	ADD	1536	-1.951	4.357	-10.49	6.587	-0.4479	0.6543
14	14:33576518:G:A	33576518	G	ADD	1536	-2.091	4.669	-11.24	7.061	-0.4478	0.6543
14	14:59191254:C:A	59191254	A	ADD	1536	4.31	9.624	-14.55	23.17	0.4479	0.6543
14	14:77736274:G:A	77736274	A	ADD	1536	-1.907	4.257	-10.25	6.436	-0.448	0.6543
15	15:100497209:A:G	100497209	G	ADD	1536	1.914	4.274	-6.462	10.29	0.4478	0.6543
17	17:46829494:T:C	46829494	C	ADD	1536	2.876	6.423	-9.712	15.46	0.4478	0.6543
17	17:46829587:C:T	46829587	T	ADD	1536	2.876	6.423	-9.712	15.46	0.4478	0.6543
17	17:76193172:A:C	76193172	C	ADD	1536	2.87	6.407	-9.688	15.43	0.4479	0.6543
18	18:42854963:T:A	42854963	A	ADD	1536	-3.444	7.689	-18.51	11.63	-0.4479	0.6543
22	22:23754578:A:G	23754578	A	ADD	1536	-4.181	9.334	-22.48	14.11	-0.4479	0.6543
22	22:50964236:G:A	50964236	A	ADD	1536	2.282	5.095	-7.704	12.27	0.4479	0.6543
1	1:210468160:A:G	210468160	G	ADD	1536	-2.161	4.827	-11.62	7.299	-0.4477	0.6544
1	1:210468188:A:G	210468188	G	ADD	1536	-2.161	4.827	-11.62	7.299	-0.4477	0.6544
1	1:210468292:C:G	210468292	G	ADD	1536	-2.161	4.827	-11.62	7.299	-0.4477	0.6544
1	1:210468300:G:A	210468300	A	ADD	1536	-2.161	4.827	-11.62	7.299	-0.4477	0.6544
2	2:47773540:A:G	47773540	A	ADD	1536	2.857	6.38	-9.648	15.36	0.4478	0.6544
2	2:152870663:C:A	152870663	C	ADD	1536	-2.114	4.723	-11.37	7.142	-0.4477	0.6544
2	2:225202566:G:A	225202566	A	ADD	1536	-2.208	4.932	-11.87	7.458	-0.4477	0.6544
3	3:1171512:C:T	1171512	C	ADD	1536	1.866	4.167	-6.302	10.03	0.4478	0.6544
3	3:30027665:C:T	30027665	T	ADD	1536	1.952	4.359	-6.592	10.5	0.4477	0.6544
3	3:65119908:T:C	65119908	C	ADD	1536	-3.321	7.416	-17.86	11.22	-0.4478	0.6544
3	3:65120223:T:C	65120223	C	ADD	1536	-3.321	7.416	-17.86	11.22	-0.4478	0.6544
3	3:65127156:G:C	65127156	C	ADD	1536	-3.321	7.416	-17.86	11.22	-0.4478	0.6544
3	3:65127295:A:C	65127295	C	ADD	1536	-3.321	7.416	-17.86	11.22	-0.4478	0.6544
3	3:65129273:G:A	65129273	A	ADD	1536	-3.321	7.416	-17.86	11.22	-0.4478	0.6544
3	3:65129314:T:G	65129314	G	ADD	1536	-3.321	7.416	-17.86	11.22	-0.4478	0.6544
3	3:66843766:A:G	66843766	A	ADD	1536	2.041	4.557	-6.891	10.97	0.4478	0.6544
3	3:112497225:A:C	112497225	C	ADD	1536	-2.897	6.471	-15.58	9.786	-0.4477	0.6544
3	3:114872928:T:C	114872928	C	ADD	1536	3.951	8.824	-13.34	21.25	0.4478	0.6544
3	3:114880959:T:G	114880959	G	ADD	1536	3.951	8.824	-13.34	21.25	0.4478	0.6544
3	3:114889697:C:G	114889697	G	ADD	1536	3.951	8.824	-13.34	21.25	0.4478	0.6544
3	3:114896323:A:T	114896323	T	ADD	1536	3.951	8.824	-13.34	21.25	0.4478	0.6544
3	3:129326921:T:C	129326921	C	ADD	1536	-1.929	4.309	-10.37	6.516	-0.4477	0.6544
4	4:4372439:G:A	4372439	G	ADD	1536	2.169	4.845	-7.327	11.67	0.4478	0.6544
4	4:30972073:C:T	30972073	T	ADD	1536	2.091	4.671	-7.063	11.25	0.4478	0.6544
4	4:131491377:A:C	131491377	C	ADD	1536	-1.906	4.258	-10.25	6.439	-0.4477	0.6544
4	4:131491537:G:A	131491537	A	ADD	1536	-1.906	4.258	-10.25	6.439	-0.4477	0.6544
4	4:131491876:G:A	131491876	A	ADD	1536	-1.906	4.258	-10.25	6.439	-0.4477	0.6544
4	4:131492264:T:C	131492264	C	ADD	1536	-1.906	4.258	-10.25	6.439	-0.4477	0.6544
4	4:131492318:T:G	131492318	G	ADD	1536	-1.906	4.258	-10.25	6.439	-0.4477	0.6544
4	4:140580562:C:T	140580562	T	ADD	1536	-2.517	5.62	-13.53	8.499	-0.4478	0.6544
4	4:140580632:C:T	140580632	T	ADD	1536	-2.517	5.62	-13.53	8.499	-0.4478	0.6544
4	4:162785412:G:A	162785412	G	ADD	1536	1.863	4.16	-6.29	10.02	0.4478	0.6544
5	5:40047694:C:G	40047694	G	ADD	1536	2.803	6.262	-9.469	15.08	0.4477	0.6544
5	5:40048838:T:C	40048838	C	ADD	1536	2.803	6.262	-9.469	15.08	0.4477	0.6544
5	5:40053648:T:G	40053648	G	ADD	1536	2.803	6.262	-9.469	15.08	0.4477	0.6544
5	5:40054961:C:T	40054961	T	ADD	1536	2.803	6.262	-9.469	15.08	0.4477	0.6544
5	5:40055736:G:A	40055736	A	ADD	1536	2.803	6.262	-9.469	15.08	0.4477	0.6544
5	5:40058989:T:A	40058989	A	ADD	1536	2.803	6.262	-9.469	15.08	0.4477	0.6544
5	5:40059749:A:C	40059749	C	ADD	1536	2.803	6.262	-9.469	15.08	0.4477	0.6544
5	5:40060030:A:C	40060030	C	ADD	1536	2.803	6.262	-9.469	15.08	0.4477	0.6544
5	5:40065788:T:A	40065788	A	ADD	1536	2.803	6.262	-9.469	15.08	0.4477	0.6544
5	5:40066042:G:A	40066042	A	ADD	1536	2.803	6.262	-9.469	15.08	0.4477	0.6544
5	5:110503378:C:T	110503378	T	ADD	1536	2.368	5.287	-7.995	12.73	0.4478	0.6544
5	5:113939515:G:A	113939515	A	ADD	1536	-3.626	8.099	-19.5	12.25	-0.4478	0.6544
5	5:160497062:G:A	160497062	A	ADD	1536	-3.173	7.086	-17.06	10.71	-0.4478	0.6544
5	5:164241457:C:A	164241457	A	ADD	1536	-4.084	9.124	-21.97	13.8	-0.4477	0.6544
6	6:20124860:G:A	20124860	A	ADD	1536	-1.863	4.16	-10.02	6.291	-0.4477	0.6544
6	6:28660101:C:T	28660101	T	ADD	1536	3.026	6.758	-10.22	16.27	0.4477	0.6544
6	6:28660800:C:T	28660800	T	ADD	1536	3.026	6.758	-10.22	16.27	0.4477	0.6544
6	6:31273156:A:G	31273156	G	ADD	1536	2.408	5.379	-8.134	12.95	0.4477	0.6544
6	6:31273324:C:T	31273324	T	ADD	1536	2.408	5.379	-8.134	12.95	0.4477	0.6544
6	6:32575658:G:C	32575658	G	ADD	1536	-2.236	4.994	-12.02	7.552	-0.4477	0.6544
7	7:30850212:C:G	30850212	G	ADD	1536	-2.128	4.753	-11.44	7.188	-0.4477	0.6544
7	7:56263098:C:T	56263098	T	ADD	1536	-1.933	4.317	-10.39	6.528	-0.4478	0.6544
7	7:56263256:G:A	56263256	A	ADD	1536	-1.933	4.317	-10.39	6.528	-0.4478	0.6544
7	7:56265414:G:A	56265414	A	ADD	1536	-1.933	4.317	-10.39	6.528	-0.4478	0.6544
7	7:56266503:A:G	56266503	G	ADD	1536	-1.933	4.317	-10.39	6.528	-0.4478	0.6544
7	7:56267810:A:G	56267810	G	ADD	1536	-1.933	4.317	-10.39	6.528	-0.4478	0.6544
7	7:56268210:G:A	56268210	A	ADD	1536	-1.933	4.317	-10.39	6.528	-0.4478	0.6544
7	7:56273118:G:C	56273118	C	ADD	1536	-1.933	4.317	-10.39	6.528	-0.4478	0.6544
7	7:56273376:G:T	56273376	T	ADD	1536	-1.933	4.317	-10.39	6.528	-0.4478	0.6544
7	7:56273899:T:C	56273899	C	ADD	1536	-1.933	4.317	-10.39	6.528	-0.4478	0.6544
7	7:56276788:T:C	56276788	C	ADD	1536	-1.933	4.317	-10.39	6.528	-0.4478	0.6544
7	7:79584714:T:C	79584714	C	ADD	1536	-2.929	6.543	-15.75	9.894	-0.4477	0.6544
7	7:131418082:C:T	131418082	T	ADD	1536	2.112	4.717	-7.133	11.36	0.4478	0.6544
7	7:131418130:T:C	131418130	C	ADD	1536	2.112	4.717	-7.133	11.36	0.4478	0.6544
8	8:59283019:C:T	59283019	T	ADD	1536	-2.156	4.815	-11.59	7.282	-0.4477	0.6544
8	8:80567832:T:C	80567832	C	ADD	1536	-3.27	7.302	-17.58	11.04	-0.4478	0.6544
8	8:80568668:T:C	80568668	C	ADD	1536	-3.27	7.302	-17.58	11.04	-0.4478	0.6544
9	9:99536909:C:T	99536909	T	ADD	1536	2.867	6.403	-9.682	15.42	0.4478	0.6544
10	10:122987289:C:T	122987289	T	ADD	1536	-2.044	4.564	-10.99	6.902	-0.4478	0.6544
11	11:23210422:G:T	23210422	T	ADD	1536	-3.989	8.909	-21.45	13.47	-0.4478	0.6544
11	11:23211788:A:G	23211788	G	ADD	1536	-3.989	8.909	-21.45	13.47	-0.4478	0.6544
11	11:23232010:C:A	23232010	A	ADD	1536	-3.989	8.909	-21.45	13.47	-0.4478	0.6544
11	11:93221826:C:A	93221826	A	ADD	1536	-2.878	6.427	-15.47	9.718	-0.4478	0.6544
12	12:13641635:C:A	13641635	C	ADD	1536	-2.887	6.447	-15.52	9.749	-0.4478	0.6544
12	12:98085927:G:A	98085927	A	ADD	1536	-1.863	4.16	-10.02	6.292	-0.4477	0.6544
12	12:130566822:G:A	130566822	A	ADD	1536	1.93	4.311	-6.519	10.38	0.4477	0.6544
13	13:31905449:A:T	31905449	T	ADD	1536	-1.904	4.253	-10.24	6.431	-0.4478	0.6544
13	13:34710780:A:G	34710780	A	ADD	1536	1.885	4.211	-6.369	10.14	0.4477	0.6544
13	13:48678817:G:C	48678817	C	ADD	1536	-3.099	6.92	-16.66	10.46	-0.4478	0.6544
13	13:48679093:C:A	48679093	A	ADD	1536	-3.099	6.92	-16.66	10.46	-0.4478	0.6544
13	13:48679751:T:C	48679751	C	ADD	1536	-3.099	6.92	-16.66	10.46	-0.4478	0.6544
13	13:48680337:T:C	48680337	C	ADD	1536	-3.099	6.92	-16.66	10.46	-0.4478	0.6544
13	13:48685670:G:C	48685670	C	ADD	1536	-3.099	6.92	-16.66	10.46	-0.4478	0.6544
13	13:55218634:T:G	55218634	G	ADD	1536	-2.291	5.117	-12.32	7.738	-0.4477	0.6544
13	13:55219688:G:A	55219688	A	ADD	1536	-2.291	5.117	-12.32	7.738	-0.4477	0.6544
13	13:55222838:C:T	55222838	T	ADD	1536	-2.291	5.117	-12.32	7.738	-0.4477	0.6544
13	13:55223812:A:G	55223812	G	ADD	1536	-2.291	5.117	-12.32	7.738	-0.4477	0.6544
13	13:91069886:G:A	91069886	G	ADD	1536	1.884	4.209	-6.364	10.13	0.4478	0.6544
18	18:34706147:A:G	34706147	G	ADD	1536	-2.961	6.614	-15.92	10	-0.4477	0.6544
19	19:39138948:A:G	39138948	A	ADD	1536	-1.971	4.402	-10.6	6.657	-0.4477	0.6544
1	1:14699809:G:A	14699809	A	ADD	1536	2.039	4.556	-6.891	10.97	0.4476	0.6545
1	1:79086163:C:G	79086163	G	ADD	1536	3.213	7.177	-10.85	17.28	0.4476	0.6545
1	1:121164607:G:A	121164607	G	ADD	1536	-2.565	5.729	-13.79	8.665	-0.4477	0.6545
1	1:233842245:C:G	233842245	G	ADD	1536	3.252	7.265	-10.99	17.49	0.4476	0.6545
2	2:47264454:C:T	47264454	C	ADD	1536	1.901	4.247	-6.423	10.22	0.4476	0.6545
2	2:60554216:A:G	60554216	A	ADD	1536	1.919	4.287	-6.483	10.32	0.4476	0.6545
2	2:135529811:T:A	135529811	A	ADD	1536	2.015	4.502	-6.808	10.84	0.4476	0.6545
3	3:39288721:T:C	39288721	C	ADD	1536	-4.303	9.613	-23.14	14.54	-0.4476	0.6545
3	3:81693550:G:A	81693550	A	ADD	1536	-1.892	4.226	-10.17	6.391	-0.4477	0.6545
4	4:23378999:C:T	23378999	C	ADD	1536	-1.881	4.201	-10.12	6.354	-0.4476	0.6545
4	4:133828895:A:G	133828895	G	ADD	1536	-2	4.468	-10.76	6.756	-0.4477	0.6545
4	4:184841089:G:A	184841089	A	ADD	1536	1.971	4.402	-6.658	10.6	0.4477	0.6545
5	5:24594474:C:T	24594474	T	ADD	1536	-2.186	4.883	-11.76	7.385	-0.4476	0.6545
5	5:36386925:C:T	36386925	T	ADD	1536	-2.245	5.014	-12.07	7.582	-0.4477	0.6545
6	6:6722492:G:A	6722492	G	ADD	1536	-1.909	4.265	-10.27	6.45	-0.4476	0.6545
6	6:151986003:C:T	151986003	C	ADD	1536	-2.056	4.593	-11.06	6.946	-0.4477	0.6545
8	8:17914919:A:T	17914919	T	ADD	1536	2.051	4.581	-6.927	11.03	0.4477	0.6545
8	8:117836214:G:A	117836214	A	ADD	1536	-2.243	5.011	-12.06	7.578	-0.4476	0.6545
8	8:117838623:G:A	117838623	A	ADD	1536	-2.243	5.011	-12.06	7.578	-0.4476	0.6545
9	9:2040973:G:A	2040973	A	ADD	1536	-3.139	7.013	-16.88	10.61	-0.4476	0.6545
9	9:24961524:A:T	24961524	T	ADD	1536	2.728	6.094	-9.216	14.67	0.4477	0.6545
9	9:33414861:A:G	33414861	G	ADD	1536	-3.947	8.818	-21.23	13.34	-0.4476	0.6545
10	10:67968511:G:A	67968511	A	ADD	1536	-2.249	5.023	-12.09	7.596	-0.4477	0.6545
11	11:4573236:A:G	4573236	G	ADD	1536	2.088	4.666	-7.056	11.23	0.4476	0.6545
11	11:70743882:T:G	70743882	G	ADD	1536	-2.863	6.396	-15.4	9.673	-0.4476	0.6545
11	11:70744099:G:A	70744099	A	ADD	1536	-2.863	6.396	-15.4	9.673	-0.4476	0.6545
12	12:16094161:G:A	16094161	A	ADD	1536	-2.823	6.306	-15.18	9.538	-0.4476	0.6545
12	12:79421729:G:A	79421729	A	ADD	1536	-2.373	5.303	-12.77	8.021	-0.4476	0.6545
13	13:78044267:A:G	78044267	G	ADD	1536	-1.932	4.317	-10.39	6.529	-0.4476	0.6545
14	14:62333155:A:G	62333155	G	ADD	1536	-4.245	9.484	-22.83	14.34	-0.4476	0.6545
14	14:75426250:G:A	75426250	A	ADD	1536	-2.203	4.922	-11.85	7.444	-0.4476	0.6545
16	16:24788062:A:G	24788062	G	ADD	1536	-1.996	4.46	-10.74	6.745	-0.4476	0.6545
16	16:24792402:G:A	24792402	A	ADD	1536	-1.996	4.46	-10.74	6.745	-0.4476	0.6545
16	16:24793207:G:A	24793207	A	ADD	1536	-1.996	4.46	-10.74	6.745	-0.4476	0.6545
16	16:24794904:G:A	24794904	A	ADD	1536	-1.996	4.46	-10.74	6.745	-0.4476	0.6545
16	16:86726707:A:G	86726707	G	ADD	1536	4.074	9.103	-13.77	21.92	0.4476	0.6545
17	17:17530353:G:T	17530353	T	ADD	1536	1.983	4.431	-6.7	10.67	0.4476	0.6545
17	17:17530781:T:A	17530781	A	ADD	1536	1.983	4.431	-6.7	10.67	0.4476	0.6545
18	18:13833487:A:G	13833487	G	ADD	1536	-1.925	4.301	-10.36	6.505	-0.4476	0.6545
19	19:734371:C:T	734371	T	ADD	1536	2.165	4.838	-7.318	11.65	0.4476	0.6545
20	20:3649431:A:G	3649431	G	ADD	1536	2.077	4.641	-7.019	11.17	0.4476	0.6545
22	22:30679387:A:G	30679387	A	ADD	1536	-3.087	6.897	-16.6	10.43	-0.4476	0.6545
22	22:30681257:C:G	30681257	C	ADD	1536	-3.087	6.897	-16.6	10.43	-0.4476	0.6545
22	22:47631491:G:A	47631491	A	ADD	1536	1.879	4.196	-6.346	10.1	0.4477	0.6545
1	1:2082829:G:A	2082829	A	ADD	1536	-3.352	7.491	-18.03	11.33	-0.4475	0.6546
1	1:2096389:A:C	2096389	C	ADD	1536	-3.352	7.491	-18.03	11.33	-0.4475	0.6546
1	1:2105878:G:A	2105878	A	ADD	1536	-3.352	7.491	-18.03	11.33	-0.4475	0.6546
1	1:57641639:C:T	57641639	T	ADD	1536	-2.793	6.242	-15.03	9.441	-0.4475	0.6546
1	1:231276578:A:G	231276578	A	ADD	1536	-2.292	5.121	-12.33	7.745	-0.4475	0.6546
1	1:237928320:G:A	237928320	A	ADD	1536	-1.897	4.24	-10.21	6.413	-0.4474	0.6546
2	2:38239010:C:T	38239010	T	ADD	1536	3.243	7.248	-10.96	17.45	0.4474	0.6546
2	2:48510599:C:A	48510599	C	ADD	1536	1.929	4.312	-6.522	10.38	0.4474	0.6546
2	2:48513575:C:A	48513575	C	ADD	1536	1.929	4.312	-6.522	10.38	0.4474	0.6546
2	2:141921179:G:A	141921179	A	ADD	1536	2.529	5.652	-8.549	13.61	0.4475	0.6546
2	2:152875657:T:C	152875657	C	ADD	1536	3.796	8.485	-12.83	20.43	0.4474	0.6546
2	2:159250501:G:A	159250501	A	ADD	1536	-3.087	6.9	-16.61	10.44	-0.4474	0.6546
2	2:159251840:T:C	159251840	C	ADD	1536	-3.087	6.9	-16.61	10.44	-0.4474	0.6546
2	2:159254282:C:A	159254282	A	ADD	1536	-3.087	6.9	-16.61	10.44	-0.4474	0.6546
2	2:218012424:T:C	218012424	C	ADD	1536	-2.063	4.609	-11.1	6.971	-0.4475	0.6546
4	4:18789372:A:G	18789372	G	ADD	1536	-2.743	6.131	-14.76	9.272	-0.4475	0.6546
4	4:55495726:A:T	55495726	T	ADD	1536	2.031	4.539	-6.866	10.93	0.4474	0.6546
4	4:146984690:C:A	146984690	A	ADD	1536	-2.531	5.655	-13.61	8.553	-0.4475	0.6546
4	4:146984720:G:A	146984720	A	ADD	1536	-2.531	5.655	-13.61	8.553	-0.4475	0.6546
4	4:146986422:G:A	146986422	A	ADD	1536	-2.531	5.655	-13.61	8.553	-0.4475	0.6546
4	4:146988463:A:G	146988463	G	ADD	1536	-2.531	5.655	-13.61	8.553	-0.4475	0.6546
4	4:146989990:C:G	146989990	G	ADD	1536	-2.531	5.655	-13.61	8.553	-0.4475	0.6546
4	4:146996280:C:T	146996280	T	ADD	1536	-2.531	5.655	-13.61	8.553	-0.4475	0.6546
5	5:90148010:G:A	90148010	A	ADD	1536	2.511	5.611	-8.487	13.51	0.4474	0.6546
5	5:146890363:G:A	146890363	A	ADD	1536	2.08	4.65	-7.032	11.19	0.4475	0.6546
6	6:8269155:C:G	8269155	G	ADD	1536	-1.921	4.293	-10.33	6.493	-0.4475	0.6546
6	6:8269415:G:A	8269415	A	ADD	1536	-1.921	4.293	-10.33	6.493	-0.4475	0.6546
6	6:15298601:G:A	15298601	A	ADD	1536	-2.674	5.976	-14.39	9.038	-0.4475	0.6546
6	6:31309674:A:G	31309674	G	ADD	1536	-3.153	7.047	-16.97	10.66	-0.4474	0.6546
6	6:42828112:G:A	42828112	A	ADD	1536	-2.958	6.612	-15.92	10	-0.4474	0.6546
7	7:66887996:A:G	66887996	A	ADD	1536	-2.096	4.685	-11.28	7.087	-0.4474	0.6546
7	7:76956639:G:A	76956639	A	ADD	1536	1.885	4.213	-6.372	10.14	0.4475	0.6546
8	8:2884173:C:G	2884173	G	ADD	1536	2.17	4.849	-7.335	11.67	0.4475	0.6546
8	8:61162506:G:A	61162506	A	ADD	1536	-2.436	5.445	-13.11	8.235	-0.4475	0.6546
9	9:7353978:A:G	7353978	G	ADD	1536	-2.123	4.744	-11.42	7.176	-0.4474	0.6546
9	9:10591879:C:G	10591879	G	ADD	1536	3.335	7.453	-11.27	17.94	0.4475	0.6546
9	9:12410979:T:G	12410979	T	ADD	1536	-1.884	4.21	-10.13	6.368	-0.4474	0.6546
9	9:104169089:G:A	104169089	A	ADD	1536	3.305	7.385	-11.17	17.78	0.4475	0.6546
10	10:6356869:G:A	6356869	G	ADD	1536	-2.03	4.536	-10.92	6.861	-0.4474	0.6546
10	10:6357437:C:T	6357437	C	ADD	1536	-2.03	4.536	-10.92	6.861	-0.4474	0.6546
10	10:86022224:G:A	86022224	A	ADD	1536	3.42	7.643	-11.56	18.4	0.4474	0.6546
10	10:101188478:C:A	101188478	A	ADD	1536	1.913	4.275	-6.466	10.29	0.4474	0.6546
10	10:121917435:G:C	121917435	C	ADD	1536	2.909	6.502	-9.834	15.65	0.4475	0.6546
10	10:121918860:A:G	121918860	G	ADD	1536	2.909	6.502	-9.834	15.65	0.4475	0.6546
10	10:121921285:T:C	121921285	C	ADD	1536	2.909	6.502	-9.834	15.65	0.4475	0.6546
11	11:96913863:T:G	96913863	G	ADD	1536	1.903	4.253	-6.433	10.24	0.4475	0.6546
11	11:96929071:A:G	96929071	G	ADD	1536	1.903	4.253	-6.433	10.24	0.4475	0.6546
11	11:113658730:T:C	113658730	C	ADD	1536	-2.723	6.086	-14.65	9.204	-0.4475	0.6546
11	11:127701171:C:T	127701171	T	ADD	1536	2	4.469	-6.759	10.76	0.4475	0.6546
12	12:53339942:T:G	53339942	T	ADD	1536	1.943	4.342	-6.568	10.45	0.4475	0.6546
12	12:66456324:T:C	66456324	C	ADD	1536	1.901	4.248	-6.425	10.23	0.4475	0.6546
12	12:125125465:T:A	125125465	A	ADD	1536	-2.506	5.601	-13.48	8.471	-0.4475	0.6546
12	12:127917765:G:A	127917765	A	ADD	1536	4.407	9.847	-14.89	23.71	0.4475	0.6546
13	13:90148005:A:G	90148005	A	ADD	1536	1.921	4.294	-6.494	10.34	0.4474	0.6546
13	13:90151254:A:C	90151254	A	ADD	1536	1.921	4.294	-6.494	10.34	0.4474	0.6546
13	13:90152724:G:A	90152724	G	ADD	1536	1.921	4.294	-6.494	10.34	0.4474	0.6546
13	13:90153105:G:A	90153105	G	ADD	1536	1.921	4.294	-6.494	10.34	0.4474	0.6546
13	13:102161458:T:C	102161458	C	ADD	1536	1.868	4.174	-6.313	10.05	0.4474	0.6546
14	14:52500328:T:C	52500328	C	ADD	1536	-2.422	5.412	-13.03	8.185	-0.4475	0.6546
15	15:49033315:A:C	49033315	C	ADD	1536	1.934	4.321	-6.536	10.4	0.4475	0.6546
15	15:98826261:A:G	98826261	A	ADD	1536	2.08	4.649	-7.031	11.19	0.4475	0.6546
17	17:55364583:G:A	55364583	A	ADD	1536	-2.643	5.906	-14.22	8.933	-0.4475	0.6546
18	18:27858545:G:A	27858545	A	ADD	1536	4.203	9.392	-14.21	22.61	0.4475	0.6546
18	18:28880539:A:G	28880539	G	ADD	1536	2.871	6.417	-9.705	15.45	0.4475	0.6546
18	18:28881530:C:A	28881530	A	ADD	1536	2.871	6.417	-9.705	15.45	0.4475	0.6546
19	19:9075737:T:C	9075737	T	ADD	1536	1.84	4.113	-6.221	9.902	0.4475	0.6546
20	20:52873644:G:A	52873644	A	ADD	1536	2.832	6.329	-9.573	15.24	0.4475	0.6546
20	20:52874109:T:A	52874109	A	ADD	1536	2.832	6.329	-9.573	15.24	0.4475	0.6546
21	21:22793963:A:G	22793963	G	ADD	1536	2.121	4.739	-7.168	11.41	0.4475	0.6546
1	1:64148200:C:T	64148200	T	ADD	1536	2.161	4.831	-7.307	11.63	0.4474	0.6547
1	1:172193303:C:T	172193303	T	ADD	1536	-2.056	4.595	-11.06	6.95	-0.4474	0.6547
1	1:220499539:G:A	220499539	A	ADD	1536	-3.727	8.333	-20.06	12.6	-0.4473	0.6547
2	2:19756008:G:A	19756008	G	ADD	1536	-2.309	5.162	-12.43	7.808	-0.4474	0.6547
2	2:49230765:G:A	49230765	G	ADD	1536	2.294	5.129	-7.759	12.35	0.4473	0.6547
2	2:55146720:A:G	55146720	G	ADD	1536	-4.225	9.445	-22.74	14.29	-0.4473	0.6547
2	2:229317268:G:A	229317268	A	ADD	1536	3.124	6.985	-10.57	16.81	0.4473	0.6547
3	3:123955120:A:G	123955120	A	ADD	1536	2.035	4.549	-6.881	10.95	0.4473	0.6547
3	3:123955220:T:C	123955220	T	ADD	1536	2.035	4.549	-6.881	10.95	0.4473	0.6547
3	3:123955458:G:C	123955458	G	ADD	1536	2.035	4.549	-6.881	10.95	0.4473	0.6547
3	3:123955488:G:A	123955488	G	ADD	1536	2.035	4.549	-6.881	10.95	0.4473	0.6547
3	3:123955530:G:A	123955530	G	ADD	1536	2.035	4.549	-6.881	10.95	0.4473	0.6547
3	3:123955553:G:T	123955553	G	ADD	1536	2.035	4.549	-6.881	10.95	0.4473	0.6547
3	3:123955844:T:C	123955844	T	ADD	1536	2.035	4.549	-6.881	10.95	0.4473	0.6547
3	3:123955918:A:G	123955918	A	ADD	1536	2.035	4.549	-6.881	10.95	0.4473	0.6547
3	3:123956012:C:T	123956012	C	ADD	1536	2.035	4.549	-6.881	10.95	0.4473	0.6547
3	3:123956077:G:T	123956077	G	ADD	1536	2.035	4.549	-6.881	10.95	0.4473	0.6547
3	3:177079918:G:A	177079918	A	ADD	1536	-2.297	5.134	-12.36	7.766	-0.4473	0.6547
3	3:177084014:G:A	177084014	A	ADD	1536	-2.297	5.134	-12.36	7.766	-0.4473	0.6547
4	4:3417845:G:C	3417845	G	ADD	1536	-1.896	4.238	-10.2	6.41	-0.4474	0.6547
4	4:177589747:C:A	177589747	C	ADD	1536	-1.986	4.44	-10.69	6.716	-0.4473	0.6547
4	4:177592314:C:T	177592314	C	ADD	1536	-1.986	4.44	-10.69	6.716	-0.4473	0.6547
4	4:177593714:T:G	177593714	T	ADD	1536	-1.986	4.44	-10.69	6.716	-0.4473	0.6547
4	4:179508476:C:T	179508476	T	ADD	1536	-1.875	4.191	-10.09	6.34	-0.4473	0.6547
5	5:167482305:A:G	167482305	G	ADD	1536	-2.219	4.959	-11.94	7.501	-0.4474	0.6547
6	6:29938472:G:T	29938472	T	ADD	1536	2.297	5.134	-7.766	12.36	0.4474	0.6547
6	6:29938571:G:T	29938571	T	ADD	1536	2.297	5.134	-7.766	12.36	0.4474	0.6547
6	6:29938716:T:C	29938716	C	ADD	1536	2.297	5.134	-7.766	12.36	0.4474	0.6547
6	6:122641544:C:T	122641544	T	ADD	1536	-1.967	4.398	-10.59	6.653	-0.4473	0.6547
7	7:707996:C:T	707996	T	ADD	1536	3.107	6.945	-10.5	16.72	0.4474	0.6547
7	7:47007215:A:G	47007215	G	ADD	1536	-2.486	5.557	-13.38	8.406	-0.4473	0.6547
7	7:69669889:A:G	69669889	G	ADD	1536	-3.138	7.015	-16.89	10.61	-0.4474	0.6547
7	7:69678687:A:G	69678687	G	ADD	1536	-3.138	7.015	-16.89	10.61	-0.4474	0.6547
8	8:1208927:G:A	1208927	A	ADD	1536	3.681	8.228	-12.45	19.81	0.4474	0.6547
8	8:1208994:A:G	1208994	G	ADD	1536	3.681	8.228	-12.45	19.81	0.4474	0.6547
8	8:1209257:C:T	1209257	T	ADD	1536	3.681	8.228	-12.45	19.81	0.4474	0.6547
8	8:1209259:C:G	1209259	G	ADD	1536	3.681	8.228	-12.45	19.81	0.4474	0.6547
8	8:2914668:T:G	2914668	G	ADD	1536	2.014	4.502	-6.809	10.84	0.4473	0.6547
8	8:43403933:G:A	43403933	A	ADD	1536	-2.425	5.42	-13.05	8.199	-0.4473	0.6547
8	8:95078190:A:G	95078190	G	ADD	1536	-1.873	4.187	-10.08	6.334	-0.4473	0.6547
8	8:114939753:C:A	114939753	A	ADD	1536	3.185	7.121	-10.77	17.14	0.4473	0.6547
8	8:114939766:G:A	114939766	A	ADD	1536	3.185	7.121	-10.77	17.14	0.4473	0.6547
8	8:114941342:A:G	114941342	G	ADD	1536	3.185	7.121	-10.77	17.14	0.4473	0.6547
10	10:12891725:C:T	12891725	T	ADD	1536	1.902	4.254	-6.434	10.24	0.4473	0.6547
10	10:37830256:T:G	37830256	G	ADD	1536	3.178	7.102	-10.74	17.1	0.4474	0.6547
10	10:37833203:C:G	37833203	G	ADD	1536	3.178	7.102	-10.74	17.1	0.4474	0.6547
10	10:37845782:C:G	37845782	G	ADD	1536	3.178	7.102	-10.74	17.1	0.4474	0.6547
10	10:43556448:G:A	43556448	A	ADD	1536	2.1	4.694	-7.101	11.3	0.4473	0.6547
10	10:117237466:G:A	117237466	A	ADD	1536	-2.694	6.023	-14.5	9.11	-0.4473	0.6547
10	10:117237710:C:T	117237710	T	ADD	1536	-2.694	6.023	-14.5	9.11	-0.4473	0.6547
10	10:117240771:A:G	117240771	G	ADD	1536	-2.694	6.023	-14.5	9.11	-0.4473	0.6547
10	10:117254893:A:G	117254893	G	ADD	1536	-2.694	6.023	-14.5	9.11	-0.4473	0.6547
10	10:117255135:G:A	117255135	A	ADD	1536	-2.694	6.023	-14.5	9.11	-0.4473	0.6547
10	10:117255144:G:A	117255144	A	ADD	1536	-2.694	6.023	-14.5	9.11	-0.4473	0.6547
10	10:117271561:A:G	117271561	G	ADD	1536	-2.694	6.023	-14.5	9.11	-0.4473	0.6547
10	10:117272129:A:G	117272129	G	ADD	1536	-2.694	6.023	-14.5	9.11	-0.4473	0.6547
11	11:33583840:A:G	33583840	G	ADD	1536	-1.972	4.408	-10.61	6.668	-0.4473	0.6547
11	11:67802907:A:C	67802907	C	ADD	1536	-2.147	4.801	-11.56	7.262	-0.4473	0.6547
12	12:98780813:C:G	98780813	C	ADD	1536	-1.947	4.352	-10.48	6.582	-0.4474	0.6547
12	12:98781002:A:C	98781002	A	ADD	1536	-1.947	4.352	-10.48	6.582	-0.4474	0.6547
13	13:39079818:C:A	39079818	C	ADD	1536	-1.947	4.352	-10.48	6.583	-0.4473	0.6547
14	14:96152500:C:T	96152500	T	ADD	1536	1.993	4.455	-6.74	10.73	0.4473	0.6547
16	16:80915229:A:C	80915229	C	ADD	1536	2.088	4.669	-7.062	11.24	0.4473	0.6547
17	17:32689814:A:G	32689814	A	ADD	1536	-1.935	4.326	-10.41	6.544	-0.4473	0.6547
17	17:53364146:A:G	53364146	G	ADD	1536	-3.035	6.786	-16.34	10.27	-0.4473	0.6547
18	18:45865163:G:A	45865163	G	ADD	1536	2.498	5.585	-8.447	13.44	0.4474	0.6547
19	19:11174625:A:G	11174625	G	ADD	1536	3.144	7.03	-10.63	16.92	0.4473	0.6547
22	22:26931536:G:C	26931536	C	ADD	1536	-4.158	9.296	-22.38	14.06	-0.4473	0.6547
22	22:26932907:G:A	26932907	A	ADD	1536	-4.158	9.296	-22.38	14.06	-0.4473	0.6547
1	1:81138405:C:T	81138405	T	ADD	1536	-2.164	4.841	-11.65	7.323	-0.4471	0.6548
1	1:112074933:A:G	112074933	G	ADD	1536	3.51	7.848	-11.87	18.89	0.4472	0.6548
1	1:225521282:C:T	225521282	T	ADD	1536	-1.978	4.424	-10.65	6.692	-0.4472	0.6548
2	2:59928599:T:C	59928599	C	ADD	1536	2.008	4.491	-6.794	10.81	0.4472	0.6548
2	2:160770193:C:A	160770193	A	ADD	1536	2.04	4.563	-6.903	10.98	0.4471	0.6548
2	2:205766238:G:A	205766238	A	ADD	1536	2.123	4.748	-7.182	11.43	0.4472	0.6548
2	2:205766693:A:G	205766693	G	ADD	1536	2.123	4.748	-7.182	11.43	0.4472	0.6548
3	3:8899135:A:C	8899135	C	ADD	1536	-1.857	4.153	-9.997	6.283	-0.4472	0.6548
3	3:113284492:G:A	113284492	A	ADD	1536	3.437	7.684	-11.62	18.5	0.4472	0.6548
3	3:113284698:A:C	113284698	C	ADD	1536	3.437	7.684	-11.62	18.5	0.4472	0.6548
3	3:113288855:C:T	113288855	T	ADD	1536	3.437	7.684	-11.62	18.5	0.4472	0.6548
3	3:113290468:T:C	113290468	C	ADD	1536	3.437	7.684	-11.62	18.5	0.4472	0.6548
3	3:113293438:T:A	113293438	A	ADD	1536	3.437	7.684	-11.62	18.5	0.4472	0.6548
4	4:19190391:C:T	19190391	T	ADD	1536	2.17	4.853	-7.342	11.68	0.4472	0.6548
4	4:19190405:C:T	19190405	T	ADD	1536	2.17	4.853	-7.342	11.68	0.4472	0.6548
4	4:19191215:T:C	19191215	C	ADD	1536	2.17	4.853	-7.342	11.68	0.4472	0.6548
4	4:19191369:G:A	19191369	A	ADD	1536	2.17	4.853	-7.342	11.68	0.4472	0.6548
4	4:19192748:A:G	19192748	G	ADD	1536	2.17	4.853	-7.342	11.68	0.4472	0.6548
4	4:157523238:C:A	157523238	A	ADD	1536	3.867	8.647	-13.08	20.82	0.4472	0.6548
4	4:157523322:C:G	157523322	G	ADD	1536	3.867	8.647	-13.08	20.82	0.4472	0.6548
4	4:169625361:T:C	169625361	C	ADD	1536	1.985	4.44	-6.716	10.69	0.4472	0.6548
4	4:181520726:C:T	181520726	T	ADD	1536	-2.36	5.277	-12.7	7.982	-0.4472	0.6548
5	5:28489162:A:G	28489162	G	ADD	1536	2.851	6.376	-9.646	15.35	0.4471	0.6548
5	5:55791378:C:G	55791378	G	ADD	1536	-3.066	6.856	-16.5	10.37	-0.4472	0.6548
6	6:401070:C:T	401070	T	ADD	1536	-2.259	5.052	-12.16	7.643	-0.4472	0.6548
6	6:56917538:G:A	56917538	A	ADD	1536	2.991	6.689	-10.12	16.1	0.4472	0.6548
7	7:132637579:T:C	132637579	T	ADD	1536	-1.987	4.443	-10.7	6.721	-0.4472	0.6548
8	8:16525028:G:A	16525028	G	ADD	1536	-1.885	4.215	-10.15	6.376	-0.4472	0.6548
8	8:16525289:C:T	16525289	C	ADD	1536	-1.885	4.215	-10.15	6.376	-0.4472	0.6548
8	8:17384765:A:G	17384765	G	ADD	1536	-2.373	5.306	-12.77	8.027	-0.4472	0.6548
9	9:9975323:A:C	9975323	C	ADD	1536	-1.921	4.295	-10.34	6.498	-0.4471	0.6548
9	9:9975733:C:T	9975733	T	ADD	1536	-1.921	4.295	-10.34	6.498	-0.4471	0.6548
9	9:9975847:G:A	9975847	A	ADD	1536	-1.921	4.295	-10.34	6.498	-0.4471	0.6548
9	9:9975939:C:T	9975939	T	ADD	1536	-1.921	4.295	-10.34	6.498	-0.4471	0.6548
9	9:9976048:T:C	9976048	C	ADD	1536	-1.921	4.295	-10.34	6.498	-0.4471	0.6548
9	9:9976468:C:A	9976468	A	ADD	1536	-1.921	4.295	-10.34	6.498	-0.4471	0.6548
9	9:9976825:T:A	9976825	A	ADD	1536	-1.921	4.295	-10.34	6.498	-0.4471	0.6548
9	9:9976917:T:G	9976917	G	ADD	1536	-1.921	4.295	-10.34	6.498	-0.4471	0.6548
9	9:9977189:T:C	9977189	C	ADD	1536	-1.921	4.295	-10.34	6.498	-0.4471	0.6548
9	9:9977542:A:T	9977542	T	ADD	1536	-1.921	4.295	-10.34	6.498	-0.4471	0.6548
9	9:92952398:G:T	92952398	T	ADD	1536	2.316	5.178	-7.832	12.46	0.4472	0.6548
9	9:123786035:C:T	123786035	T	ADD	1536	-2.334	5.219	-12.56	7.895	-0.4472	0.6548
10	10:16303486:A:C	16303486	C	ADD	1536	-2.739	6.125	-14.74	9.266	-0.4472	0.6548
10	10:20225437:C:T	20225437	T	ADD	1536	-2.043	4.569	-11	6.912	-0.4472	0.6548
10	10:24648081:C:T	24648081	T	ADD	1536	-2.517	5.629	-13.55	8.515	-0.4472	0.6548
11	11:24230826:T:A	24230826	A	ADD	1536	-2.45	5.479	-13.19	8.289	-0.4472	0.6548
11	11:34500687:G:A	34500687	A	ADD	1536	-1.945	4.35	-10.47	6.581	-0.4471	0.6548
12	12:45600347:T:C	45600347	C	ADD	1536	-4.158	9.298	-22.38	14.06	-0.4472	0.6548
12	12:70394247:A:G	70394247	G	ADD	1536	-2.246	5.023	-12.09	7.598	-0.4472	0.6548
13	13:32495696:G:A	32495696	A	ADD	1536	-1.972	4.41	-10.62	6.671	-0.4472	0.6548
13	13:32496754:C:G	32496754	G	ADD	1536	-1.972	4.41	-10.62	6.671	-0.4472	0.6548
13	13:32496778:G:T	32496778	T	ADD	1536	-1.972	4.41	-10.62	6.671	-0.4472	0.6548
13	13:36153344:T:G	36153344	G	ADD	1536	2.204	4.928	-7.454	11.86	0.4472	0.6548
14	14:21990555:G:A	21990555	A	ADD	1536	-3.522	7.876	-18.96	11.92	-0.4472	0.6548
14	14:34502201:G:A	34502201	A	ADD	1536	3.134	7.008	-10.6	16.87	0.4471	0.6548
14	14:34503521:C:T	34503521	T	ADD	1536	3.134	7.008	-10.6	16.87	0.4471	0.6548
14	14:103603495:G:A	103603495	G	ADD	1536	-1.971	4.406	-10.61	6.665	-0.4473	0.6548
15	15:50140065:T:C	50140065	C	ADD	1536	1.892	4.231	-6.401	10.19	0.4472	0.6548
16	16:60605186:A:C	60605186	A	ADD	1536	1.951	4.362	-6.598	10.5	0.4472	0.6548
17	17:43171834:C:G	43171834	G	ADD	1536	-4.181	9.351	-22.51	14.15	-0.4472	0.6548
17	17:43172761:C:A	43172761	A	ADD	1536	-4.181	9.351	-22.51	14.15	-0.4472	0.6548
17	17:43173218:G:A	43173218	A	ADD	1536	-4.181	9.351	-22.51	14.15	-0.4472	0.6548
17	17:43173827:C:T	43173827	T	ADD	1536	-4.181	9.351	-22.51	14.15	-0.4472	0.6548
17	17:43175055:C:T	43175055	T	ADD	1536	-4.181	9.351	-22.51	14.15	-0.4472	0.6548
17	17:43178409:G:A	43178409	A	ADD	1536	-4.181	9.351	-22.51	14.15	-0.4472	0.6548
17	17:43179306:G:T	43179306	T	ADD	1536	-4.181	9.351	-22.51	14.15	-0.4472	0.6548
17	17:43183662:G:A	43183662	A	ADD	1536	-4.181	9.351	-22.51	14.15	-0.4472	0.6548
17	17:49785177:T:C	49785177	C	ADD	1536	2.113	4.726	-7.149	11.38	0.4472	0.6548
22	22:42555861:T:A	42555861	T	ADD	1536	1.859	4.157	-6.289	10.01	0.4473	0.6548
1	1:53503605:T:C	53503605	C	ADD	1536	-2.223	4.974	-11.97	7.525	-0.447	0.6549
1	1:169918865:G:A	169918865	A	ADD	1536	3.066	6.858	-10.38	16.51	0.447	0.6549
1	1:169920149:T:A	169920149	A	ADD	1536	3.066	6.858	-10.38	16.51	0.447	0.6549
1	1:207175037:A:C	207175037	C	ADD	1536	2.238	5.007	-7.575	12.05	0.447	0.6549
2	2:76499502:C:A	76499502	A	ADD	1536	-1.963	4.391	-10.57	6.643	-0.4471	0.6549
2	2:76499516:C:A	76499516	A	ADD	1536	-1.963	4.391	-10.57	6.643	-0.4471	0.6549
2	2:121952970:C:T	121952970	T	ADD	1536	-1.951	4.364	-10.5	6.602	-0.447	0.6549
2	2:135578084:C:T	135578084	T	ADD	1536	1.909	4.27	-6.461	10.28	0.447	0.6549
2	2:137138466:T:A	137138466	A	ADD	1536	-1.969	4.405	-10.6	6.664	-0.4471	0.6549
2	2:183090830:C:T	183090830	C	ADD	1536	-2.139	4.784	-11.52	7.238	-0.4471	0.6549
2	2:183091299:G:A	183091299	G	ADD	1536	-2.139	4.784	-11.52	7.238	-0.4471	0.6549
2	2:183098331:G:A	183098331	G	ADD	1536	-2.139	4.784	-11.52	7.238	-0.4471	0.6549
2	2:183100005:G:A	183100005	G	ADD	1536	-2.139	4.784	-11.52	7.238	-0.4471	0.6549
2	2:183102136:C:T	183102136	C	ADD	1536	-2.139	4.784	-11.52	7.238	-0.4471	0.6549
2	2:183102792:A:G	183102792	A	ADD	1536	-2.139	4.784	-11.52	7.238	-0.4471	0.6549
2	2:183103881:C:T	183103881	C	ADD	1536	-2.139	4.784	-11.52	7.238	-0.4471	0.6549
2	2:217474428:C:G	217474428	G	ADD	1536	1.996	4.466	-6.758	10.75	0.447	0.6549
3	3:33051029:A:C	33051029	C	ADD	1536	-3.317	7.419	-17.86	11.23	-0.447	0.6549
3	3:33051880:T:C	33051880	C	ADD	1536	-3.317	7.419	-17.86	11.23	-0.447	0.6549
3	3:33052447:C:T	33052447	T	ADD	1536	-3.317	7.419	-17.86	11.23	-0.447	0.6549
3	3:33052895:G:A	33052895	A	ADD	1536	-3.317	7.419	-17.86	11.23	-0.447	0.6549
3	3:33053198:C:T	33053198	T	ADD	1536	-3.317	7.419	-17.86	11.23	-0.447	0.6549
3	3:33054359:C:G	33054359	G	ADD	1536	-3.317	7.419	-17.86	11.23	-0.447	0.6549
3	3:33056097:T:C	33056097	C	ADD	1536	-3.317	7.419	-17.86	11.23	-0.447	0.6549
3	3:33056573:A:T	33056573	T	ADD	1536	-3.317	7.419	-17.86	11.23	-0.447	0.6549
3	3:33056586:T:G	33056586	G	ADD	1536	-3.317	7.419	-17.86	11.23	-0.447	0.6549
3	3:33057497:A:C	33057497	C	ADD	1536	-3.317	7.419	-17.86	11.23	-0.447	0.6549
3	3:54201995:T:C	54201995	C	ADD	1536	-2.072	4.635	-11.16	7.013	-0.447	0.6549
3	3:130933468:C:T	130933468	T	ADD	1536	1.873	4.189	-6.338	10.08	0.4471	0.6549
4	4:90779710:G:A	90779710	A	ADD	1536	-2.073	4.637	-11.16	7.015	-0.4471	0.6549
4	4:168301362:T:C	168301362	C	ADD	1536	-2.438	5.455	-13.13	8.253	-0.447	0.6549
5	5:107049493:G:A	107049493	A	ADD	1536	-1.988	4.446	-10.7	6.726	-0.4471	0.6549
5	5:123960974:C:T	123960974	T	ADD	1536	2.102	4.702	-7.113	11.32	0.4471	0.6549
6	6:11096841:G:A	11096841	A	ADD	1536	-1.89	4.229	-10.18	6.399	-0.447	0.6549
6	6:31309469:T:C	31309469	C	ADD	1536	-3.066	6.859	-16.51	10.38	-0.447	0.6549
6	6:32636433:A:G	32636433	G	ADD	1536	2.624	5.868	-8.878	14.12	0.4471	0.6549
6	6:47874208:C:T	47874208	T	ADD	1536	-3.11	6.958	-16.75	10.53	-0.447	0.6549
7	7:12743015:A:G	12743015	G	ADD	1536	-1.939	4.338	-10.44	6.563	-0.447	0.6549
7	7:100460331:G:A	100460331	A	ADD	1536	2.069	4.628	-7.001	11.14	0.4471	0.6549
8	8:133906136:G:C	133906136	C	ADD	1536	3.115	6.969	-10.54	16.78	0.447	0.6549
9	9:14532236:G:A	14532236	A	ADD	1536	-2.109	4.716	-11.35	7.135	-0.4471	0.6549
9	9:22293804:G:A	22293804	A	ADD	1536	-2.187	4.892	-11.77	7.401	-0.447	0.6549
9	9:28054502:A:G	28054502	G	ADD	1536	2.767	6.188	-9.362	14.9	0.4471	0.6549
9	9:29944430:G:A	29944430	A	ADD	1536	-2.866	6.41	-15.43	9.697	-0.4471	0.6549
9	9:29951470:G:A	29951470	A	ADD	1536	-2.866	6.41	-15.43	9.697	-0.4471	0.6549
9	9:113957603:T:G	113957603	G	ADD	1536	-3.175	7.102	-17.1	10.74	-0.4471	0.6549
10	10:67992843:G:A	67992843	A	ADD	1536	-2.579	5.77	-13.89	8.73	-0.447	0.6549
10	10:99799824:G:A	99799824	G	ADD	1536	-3.096	6.925	-16.67	10.48	-0.4471	0.6549
11	11:22325606:C:G	22325606	G	ADD	1536	-4.175	9.34	-22.48	14.13	-0.447	0.6549
11	11:40480250:C:A	40480250	A	ADD	1536	-1.878	4.201	-10.11	6.355	-0.4471	0.6549
12	12:47535852:G:A	47535852	A	ADD	1536	1.867	4.175	-6.316	10.05	0.4471	0.6549
12	12:47537992:G:A	47537992	A	ADD	1536	1.867	4.175	-6.316	10.05	0.4471	0.6549
12	12:81547020:G:C	81547020	G	ADD	1536	-1.868	4.177	-10.05	6.319	-0.4471	0.6549
12	12:81549522:T:G	81549522	T	ADD	1536	-1.868	4.177	-10.05	6.319	-0.4471	0.6549
13	13:44793403:T:C	44793403	T	ADD	1536	1.972	4.412	-6.676	10.62	0.447	0.6549
13	13:44793429:A:G	44793429	A	ADD	1536	1.972	4.412	-6.676	10.62	0.447	0.6549
13	13:95943885:A:G	95943885	G	ADD	1536	2.483	5.555	-8.404	13.37	0.4471	0.6549
14	14:47934180:C:T	47934180	T	ADD	1536	3.623	8.106	-12.26	19.51	0.447	0.6549
14	14:62568192:C:G	62568192	G	ADD	1536	-2.716	6.076	-14.62	9.192	-0.4471	0.6549
14	14:64522843:A:G	64522843	A	ADD	1536	-2.466	5.515	-13.28	8.344	-0.4471	0.6549
14	14:95500447:A:G	95500447	A	ADD	1536	-2.367	5.293	-12.74	8.007	-0.4471	0.6549
15	15:29271013:A:G	29271013	A	ADD	1536	1.882	4.21	-6.37	10.13	0.447	0.6549
15	15:82201768:C:T	82201768	T	ADD	1536	2.778	6.214	-9.401	14.96	0.447	0.6549
15	15:99663754:C:T	99663754	T	ADD	1536	-2.097	4.692	-11.29	7.099	-0.447	0.6549
16	16:11105754:T:C	11105754	C	ADD	1536	3.312	7.407	-11.21	17.83	0.4471	0.6549
16	16:11106395:T:C	11106395	C	ADD	1536	3.312	7.407	-11.21	17.83	0.4471	0.6549
16	16:11117369:G:A	11117369	A	ADD	1536	3.312	7.407	-11.21	17.83	0.4471	0.6549
16	16:11117449:T:A	11117449	A	ADD	1536	3.312	7.407	-11.21	17.83	0.4471	0.6549
16	16:11118471:G:A	11118471	A	ADD	1536	3.312	7.407	-11.21	17.83	0.4471	0.6549
16	16:86410430:C:T	86410430	T	ADD	1536	-2.748	6.148	-14.8	9.301	-0.4471	0.6549
16	16:86411787:C:T	86411787	T	ADD	1536	-2.748	6.148	-14.8	9.301	-0.4471	0.6549
18	18:9704083:T:C	9704083	C	ADD	1536	-2.476	5.539	-13.33	8.38	-0.447	0.6549
18	18:57780253:T:C	57780253	C	ADD	1536	2.395	5.357	-8.104	12.89	0.4471	0.6549
18	18:57780326:A:G	57780326	G	ADD	1536	2.395	5.357	-8.104	12.89	0.4471	0.6549
18	18:57783111:A:G	57783111	G	ADD	1536	2.395	5.357	-8.104	12.89	0.4471	0.6549
18	18:71749359:G:A	71749359	A	ADD	1536	-2.058	4.602	-11.08	6.962	-0.4471	0.6549
19	19:38717378:A:G	38717378	A	ADD	1536	-1.963	4.391	-10.57	6.643	-0.4471	0.6549
20	20:40403578:G:A	40403578	A	ADD	1536	-3.031	6.781	-16.32	10.26	-0.447	0.6549
20	20:40403831:G:A	40403831	A	ADD	1536	-3.031	6.781	-16.32	10.26	-0.447	0.6549
20	20:40411020:G:A	40411020	A	ADD	1536	-3.031	6.781	-16.32	10.26	-0.447	0.6549
22	22:49686438:A:G	49686438	G	ADD	1536	-2.531	5.662	-13.63	8.566	-0.4471	0.6549
1	1:29194818:A:G	29194818	A	ADD	1536	3.493	7.817	-11.83	18.81	0.4469	0.655
1	1:49232075:A:C	49232075	C	ADD	1536	1.979	4.429	-6.701	10.66	0.4469	0.655
1	1:170217002:G:A	170217002	A	ADD	1536	2.317	5.184	-7.844	12.48	0.4469	0.655
1	1:199695074:A:C	199695074	C	ADD	1536	1.892	4.233	-6.406	10.19	0.4469	0.655
2	2:38683575:A:G	38683575	G	ADD	1536	-1.99	4.452	-10.72	6.736	-0.4469	0.655
2	2:44879774:A:G	44879774	G	ADD	1536	-2.074	4.641	-11.17	7.023	-0.4468	0.655
2	2:53938038:G:C	53938038	G	ADD	1536	2.007	4.492	-6.797	10.81	0.4469	0.655
2	2:80173797:G:C	80173797	C	ADD	1536	-2.073	4.638	-11.16	7.018	-0.4469	0.655
2	2:116640199:C:T	116640199	T	ADD	1536	-3.144	7.035	-16.93	10.64	-0.4469	0.655
2	2:116640836:A:G	116640836	G	ADD	1536	-3.144	7.035	-16.93	10.64	-0.4469	0.655
2	2:116645949:G:A	116645949	A	ADD	1536	-3.144	7.035	-16.93	10.64	-0.4469	0.655
2	2:116647197:A:G	116647197	G	ADD	1536	-3.144	7.035	-16.93	10.64	-0.4469	0.655
2	2:116647878:A:C	116647878	C	ADD	1536	-3.144	7.035	-16.93	10.64	-0.4469	0.655
2	2:116650334:C:T	116650334	T	ADD	1536	-3.144	7.035	-16.93	10.64	-0.4469	0.655
2	2:116652343:C:T	116652343	T	ADD	1536	-3.144	7.035	-16.93	10.64	-0.4469	0.655
3	3:45458751:C:T	45458751	T	ADD	1536	3.786	8.47	-12.82	20.39	0.447	0.655
3	3:64841027:T:C	64841027	C	ADD	1536	-3.182	7.12	-17.14	10.77	-0.4469	0.655
3	3:64841813:A:G	64841813	G	ADD	1536	-3.182	7.12	-17.14	10.77	-0.4469	0.655
4	4:180980142:G:A	180980142	A	ADD	1536	-2.847	6.372	-15.34	9.641	-0.4469	0.655
5	5:94313173:A:G	94313173	G	ADD	1536	1.901	4.255	-6.438	10.24	0.4469	0.655
5	5:94313432:G:A	94313432	A	ADD	1536	1.901	4.255	-6.438	10.24	0.4469	0.655
5	5:134758442:C:A	134758442	A	ADD	1536	3.974	8.894	-13.46	21.41	0.4468	0.655
5	5:159006056:T:C	159006056	C	ADD	1536	-2.073	4.638	-11.16	7.018	-0.4469	0.655
6	6:4116266:G:A	4116266	A	ADD	1536	-3.554	7.954	-19.14	12.03	-0.4468	0.655
6	6:103545562:C:A	103545562	A	ADD	1536	-2.052	4.59	-11.05	6.945	-0.447	0.655
6	6:116958261:A:C	116958261	C	ADD	1536	-2.067	4.627	-11.14	7	-0.4468	0.655
6	6:116961584:T:A	116961584	A	ADD	1536	-2.067	4.627	-11.14	7	-0.4468	0.655
6	6:116961994:C:G	116961994	G	ADD	1536	-2.067	4.627	-11.14	7	-0.4468	0.655
6	6:116962387:C:A	116962387	A	ADD	1536	-2.067	4.627	-11.14	7	-0.4468	0.655
6	6:116963953:C:T	116963953	T	ADD	1536	-2.067	4.627	-11.14	7	-0.4468	0.655
6	6:116964201:C:T	116964201	T	ADD	1536	-2.067	4.627	-11.14	7	-0.4468	0.655
6	6:116965908:C:T	116965908	T	ADD	1536	-2.067	4.627	-11.14	7	-0.4468	0.655
6	6:116970359:T:A	116970359	A	ADD	1536	-2.067	4.627	-11.14	7	-0.4468	0.655
6	6:116974248:G:C	116974248	C	ADD	1536	-2.067	4.627	-11.14	7	-0.4468	0.655
6	6:116977248:T:G	116977248	G	ADD	1536	-2.067	4.627	-11.14	7	-0.4468	0.655
6	6:116977459:C:A	116977459	A	ADD	1536	-2.067	4.627	-11.14	7	-0.4468	0.655
6	6:116979491:G:C	116979491	C	ADD	1536	-2.067	4.627	-11.14	7	-0.4468	0.655
6	6:116980315:G:A	116980315	A	ADD	1536	-2.067	4.627	-11.14	7	-0.4468	0.655
6	6:116982187:A:G	116982187	G	ADD	1536	-2.067	4.627	-11.14	7	-0.4468	0.655
6	6:119465611:C:G	119465611	C	ADD	1536	1.857	4.156	-6.288	10	0.4469	0.655
7	7:150490436:C:T	150490436	T	ADD	1536	-3.173	7.101	-17.09	10.74	-0.4469	0.655
8	8:4826467:A:G	4826467	G	ADD	1536	-2.574	5.759	-13.86	8.713	-0.4469	0.655
8	8:24229709:T:A	24229709	A	ADD	1536	-2.438	5.455	-13.13	8.254	-0.4469	0.655
8	8:24232532:A:G	24232532	G	ADD	1536	-2.438	5.455	-13.13	8.254	-0.4469	0.655
8	8:89083979:A:G	89083979	G	ADD	1536	-1.928	4.315	-10.39	6.529	-0.4469	0.655
9	9:122208873:A:G	122208873	A	ADD	1536	-1.898	4.248	-10.22	6.427	-0.4469	0.655
9	9:134655176:A:G	134655176	A	ADD	1536	1.897	4.244	-6.421	10.22	0.447	0.655
10	10:2440002:T:A	2440002	A	ADD	1536	-3.782	8.46	-20.36	12.8	-0.447	0.655
10	10:100118265:C:T	100118265	T	ADD	1536	4.012	8.977	-13.58	21.61	0.4469	0.655
11	11:23262399:T:C	23262399	C	ADD	1536	1.937	4.334	-6.558	10.43	0.4469	0.655
12	12:10350587:G:A	10350587	G	ADD	1536	2.284	5.109	-7.73	12.3	0.447	0.655
12	12:31085171:T:C	31085171	C	ADD	1536	1.901	4.254	-6.437	10.24	0.4469	0.655
12	12:91505384:G:A	91505384	A	ADD	1536	-2.076	4.645	-11.18	7.028	-0.447	0.655
12	12:131688885:G:A	131688885	A	ADD	1536	3.309	7.404	-11.2	17.82	0.447	0.655
12	12:131689313:C:T	131689313	T	ADD	1536	3.309	7.404	-11.2	17.82	0.447	0.655
12	12:131690579:G:A	131690579	A	ADD	1536	3.309	7.404	-11.2	17.82	0.447	0.655
12	12:131695085:G:A	131695085	A	ADD	1536	3.309	7.404	-11.2	17.82	0.447	0.655
13	13:90517628:A:G	90517628	G	ADD	1536	3.341	7.476	-11.31	17.99	0.4469	0.655
14	14:32921352:T:C	32921352	C	ADD	1536	3.335	7.461	-11.29	17.96	0.447	0.655
14	14:87815638:A:G	87815638	G	ADD	1536	-2.396	5.36	-12.9	8.11	-0.4469	0.655
14	14:87817327:C:A	87817327	A	ADD	1536	-2.396	5.36	-12.9	8.11	-0.4469	0.655
14	14:87825329:T:C	87825329	C	ADD	1536	-2.396	5.36	-12.9	8.11	-0.4469	0.655
14	14:87840700:G:A	87840700	A	ADD	1536	-2.396	5.36	-12.9	8.11	-0.4469	0.655
18	18:29226444:G:A	29226444	A	ADD	1536	1.942	4.345	-6.575	10.46	0.4469	0.655
18	18:65372277:G:A	65372277	G	ADD	1536	-2.912	6.515	-15.68	9.857	-0.447	0.655
20	20:61468064:G:A	61468064	G	ADD	1536	2.018	4.516	-6.833	10.87	0.4469	0.655
21	21:22666976:C:T	22666976	T	ADD	1536	-1.882	4.211	-10.14	6.371	-0.4469	0.655
21	21:38251558:A:G	38251558	G	ADD	1536	1.978	4.427	-6.698	10.66	0.4469	0.655
1	1:18177914:G:A	18177914	A	ADD	1536	2.29	5.126	-7.756	12.34	0.4468	0.6551
1	1:55941996:A:G	55941996	A	ADD	1536	-1.974	4.417	-10.63	6.684	-0.4468	0.6551
1	1:98968260:A:G	98968260	G	ADD	1536	-3.199	7.16	-17.23	10.83	-0.4468	0.6551
1	1:201787940:T:C	201787940	C	ADD	1536	2.927	6.552	-9.915	15.77	0.4468	0.6551
2	2:11847385:G:A	11847385	A	ADD	1536	-2.046	4.578	-11.02	6.927	-0.4468	0.6551
2	2:72136328:G:A	72136328	A	ADD	1536	2.592	5.8	-8.777	13.96	0.4468	0.6551
2	2:80315216:A:G	80315216	G	ADD	1536	2.754	6.165	-9.329	14.84	0.4467	0.6551
2	2:111621240:A:G	111621240	G	ADD	1536	2.039	4.565	-6.908	10.99	0.4467	0.6551
2	2:150619084:T:C	150619084	C	ADD	1536	-1.878	4.205	-10.12	6.363	-0.4467	0.6551
2	2:180454264:T:C	180454264	C	ADD	1536	-2.09	4.677	-11.26	7.078	-0.4468	0.6551
2	2:205766480:G:A	205766480	A	ADD	1536	2.118	4.74	-7.172	11.41	0.4468	0.6551
2	2:233100193:T:C	233100193	C	ADD	1536	-1.922	4.301	-10.35	6.508	-0.4468	0.6551
2	2:233100636:A:G	233100636	G	ADD	1536	-1.922	4.301	-10.35	6.508	-0.4468	0.6551
2	2:234900391:A:G	234900391	G	ADD	1536	2.44	5.462	-8.266	13.15	0.4467	0.6551
2	2:234901701:A:G	234901701	G	ADD	1536	2.44	5.462	-8.266	13.15	0.4467	0.6551
3	3:7884119:G:T	7884119	T	ADD	1536	-2.889	6.467	-15.56	9.786	-0.4468	0.6551
3	3:104396611:A:G	104396611	A	ADD	1536	-2.489	5.572	-13.41	8.432	-0.4467	0.6551
4	4:38704514:C:T	38704514	T	ADD	1536	-3.953	8.847	-21.29	13.39	-0.4468	0.6551
4	4:43137829:A:G	43137829	G	ADD	1536	1.979	4.428	-6.701	10.66	0.4468	0.6551
4	4:126388905:T:A	126388905	A	ADD	1536	-2.101	4.703	-11.32	7.117	-0.4467	0.6551
4	4:126389071:A:G	126389071	G	ADD	1536	-2.101	4.703	-11.32	7.117	-0.4467	0.6551
4	4:126390010:A:G	126390010	G	ADD	1536	-2.101	4.703	-11.32	7.117	-0.4467	0.6551
4	4:126390022:A:G	126390022	G	ADD	1536	-2.101	4.703	-11.32	7.117	-0.4467	0.6551
4	4:126390532:C:T	126390532	T	ADD	1536	-2.101	4.703	-11.32	7.117	-0.4467	0.6551
4	4:126391428:T:C	126391428	C	ADD	1536	-2.101	4.703	-11.32	7.117	-0.4467	0.6551
4	4:126391828:A:G	126391828	G	ADD	1536	-2.101	4.703	-11.32	7.117	-0.4467	0.6551
4	4:152911124:A:G	152911124	A	ADD	1536	2.126	4.759	-7.202	11.45	0.4467	0.6551
5	5:66577996:A:C	66577996	C	ADD	1536	2.706	6.056	-9.165	14.58	0.4467	0.6551
5	5:93699673:A:C	93699673	C	ADD	1536	-3.695	8.271	-19.91	12.52	-0.4467	0.6551
5	5:148882063:C:T	148882063	T	ADD	1536	-2.325	5.203	-12.52	7.873	-0.4468	0.6551
5	5:148883142:G:T	148883142	T	ADD	1536	-2.325	5.203	-12.52	7.873	-0.4468	0.6551
5	5:180670433:T:G	180670433	G	ADD	1536	-2.052	4.593	-11.06	6.95	-0.4468	0.6551
6	6:22915698:T:C	22915698	C	ADD	1536	3.058	6.844	-10.36	16.47	0.4468	0.6551
6	6:22917177:T:C	22917177	C	ADD	1536	3.058	6.844	-10.36	16.47	0.4468	0.6551
6	6:39062990:T:C	39062990	C	ADD	1536	-1.965	4.398	-10.58	6.655	-0.4468	0.6551
6	6:75818153:T:A	75818153	A	ADD	1536	-2.435	5.449	-13.12	8.245	-0.4468	0.6551
6	6:75819117:T:A	75819117	A	ADD	1536	-2.435	5.449	-13.12	8.245	-0.4468	0.6551
6	6:121136888:C:G	121136888	G	ADD	1536	-1.897	4.246	-10.22	6.425	-0.4468	0.6551
7	7:12951501:A:T	12951501	T	ADD	1536	3.885	8.695	-13.16	20.93	0.4467	0.6551
7	7:12952497:G:A	12952497	A	ADD	1536	3.885	8.695	-13.16	20.93	0.4467	0.6551
7	7:12952802:C:T	12952802	T	ADD	1536	3.885	8.695	-13.16	20.93	0.4467	0.6551
7	7:153534165:A:G	153534165	G	ADD	1536	-1.887	4.224	-10.17	6.392	-0.4467	0.6551
8	8:68863901:A:C	68863901	A	ADD	1536	1.885	4.219	-6.384	10.15	0.4468	0.6551
8	8:70055382:A:C	70055382	C	ADD	1536	-2.773	6.207	-14.94	9.392	-0.4468	0.6551
8	8:126857973:A:G	126857973	G	ADD	1536	-2.589	5.796	-13.95	8.771	-0.4467	0.6551
9	9:7580242:C:G	7580242	G	ADD	1536	3.043	6.812	-10.31	16.39	0.4468	0.6551
10	10:32049747:A:G	32049747	G	ADD	1536	1.916	4.288	-6.488	10.32	0.4468	0.6551
10	10:57750714:A:G	57750714	G	ADD	1536	-3.47	7.767	-18.69	11.75	-0.4468	0.6551
10	10:73477775:G:A	73477775	A	ADD	1536	2.663	5.96	-9.019	14.34	0.4467	0.6551
11	11:9753321:A:G	9753321	G	ADD	1536	3.622	8.107	-12.27	19.51	0.4468	0.6551
11	11:10095687:G:C	10095687	C	ADD	1536	-2.427	5.432	-13.07	8.22	-0.4468	0.6551
11	11:89045165:C:T	89045165	T	ADD	1536	2.672	5.98	-9.049	14.39	0.4468	0.6551
11	11:89046215:C:T	89046215	T	ADD	1536	2.672	5.98	-9.049	14.39	0.4468	0.6551
11	11:89046869:G:A	89046869	A	ADD	1536	2.672	5.98	-9.049	14.39	0.4468	0.6551
12	12:2168797:G:C	2168797	C	ADD	1536	-3.139	7.027	-16.91	10.63	-0.4467	0.6551
12	12:19795816:G:A	19795816	A	ADD	1536	2.777	6.215	-9.404	14.96	0.4468	0.6551
12	12:19795854:T:C	19795854	C	ADD	1536	2.777	6.215	-9.404	14.96	0.4468	0.6551
12	12:19796353:C:T	19796353	T	ADD	1536	2.777	6.215	-9.404	14.96	0.4468	0.6551
12	12:80194900:C:T	80194900	T	ADD	1536	2.112	4.728	-7.154	11.38	0.4468	0.6551
12	12:119055072:A:G	119055072	A	ADD	1536	1.927	4.312	-6.525	10.38	0.4468	0.6551
13	13:51848503:A:G	51848503	G	ADD	1536	-3.652	8.175	-19.67	12.37	-0.4467	0.6551
13	13:100115139:C:T	100115139	C	ADD	1536	1.867	4.18	-6.324	10.06	0.4468	0.6551
13	13:114965456:T:G	114965456	G	ADD	1536	1.965	4.399	-6.656	10.59	0.4468	0.6551
14	14:84778312:C:T	84778312	T	ADD	1536	1.929	4.317	-6.533	10.39	0.4467	0.6551
14	14:84779293:T:C	84779293	C	ADD	1536	1.929	4.317	-6.533	10.39	0.4467	0.6551
14	14:84780098:G:A	84780098	A	ADD	1536	1.929	4.317	-6.533	10.39	0.4467	0.6551
14	14:84780249:A:T	84780249	T	ADD	1536	1.929	4.317	-6.533	10.39	0.4467	0.6551
14	14:84780293:C:T	84780293	T	ADD	1536	1.929	4.317	-6.533	10.39	0.4467	0.6551
14	14:84780768:C:T	84780768	T	ADD	1536	1.929	4.317	-6.533	10.39	0.4467	0.6551
14	14:84783138:A:G	84783138	G	ADD	1536	1.929	4.317	-6.533	10.39	0.4467	0.6551
14	14:84784019:T:C	84784019	C	ADD	1536	1.929	4.317	-6.533	10.39	0.4467	0.6551
14	14:84784474:C:T	84784474	T	ADD	1536	1.929	4.317	-6.533	10.39	0.4467	0.6551
14	14:84786089:G:T	84786089	T	ADD	1536	1.929	4.317	-6.533	10.39	0.4467	0.6551
15	15:86834376:G:C	86834376	C	ADD	1536	-2.36	5.283	-12.71	7.995	-0.4467	0.6551
15	15:100674277:A:G	100674277	G	ADD	1536	2.018	4.516	-6.834	10.87	0.4468	0.6551
16	16:77003638:T:C	77003638	C	ADD	1536	2.45	5.483	-8.297	13.2	0.4468	0.6551
18	18:44784700:C:T	44784700	T	ADD	1536	2.829	6.331	-9.58	15.24	0.4468	0.6551
18	18:71088624:A:G	71088624	G	ADD	1536	3.161	7.075	-10.71	17.03	0.4467	0.6551
18	18:71089441:A:G	71089441	G	ADD	1536	3.161	7.075	-10.71	17.03	0.4467	0.6551
20	20:2172504:G:T	2172504	T	ADD	1536	-2.752	6.16	-14.83	9.322	-0.4467	0.6551
21	21:19533219:C:T	19533219	T	ADD	1536	2.039	4.563	-6.905	10.98	0.4468	0.6551
21	21:27255148:C:G	27255148	G	ADD	1536	4.266	9.55	-14.45	22.98	0.4467	0.6551
1	1:14637448:G:A	14637448	A	ADD	1536	2.02	4.523	-6.845	10.88	0.4466	0.6552
1	1:56417708:A:G	56417708	G	ADD	1536	1.893	4.239	-6.414	10.2	0.4466	0.6552
1	1:97636966:C:G	97636966	G	ADD	1536	-2.18	4.88	-11.74	7.385	-0.4466	0.6552
1	1:97638127:C:T	97638127	T	ADD	1536	-2.18	4.88	-11.74	7.385	-0.4466	0.6552
2	2:8345231:A:G	8345231	G	ADD	1536	2.058	4.608	-6.973	11.09	0.4467	0.6552
2	2:8346756:G:A	8346756	A	ADD	1536	2.058	4.608	-6.973	11.09	0.4467	0.6552
2	2:8347396:T:C	8347396	C	ADD	1536	2.058	4.608	-6.973	11.09	0.4467	0.6552
2	2:31590156:A:G	31590156	A	ADD	1536	-2.564	5.74	-13.81	8.686	-0.4467	0.6552
2	2:102155149:C:T	102155149	T	ADD	1536	-2.554	5.719	-13.76	8.655	-0.4466	0.6552
2	2:103142491:T:C	103142491	T	ADD	1536	-1.891	4.234	-10.19	6.407	-0.4466	0.6552
2	2:174038865:A:G	174038865	G	ADD	1536	-2.039	4.565	-10.99	6.908	-0.4466	0.6552
2	2:218022408:C:T	218022408	T	ADD	1536	-2.054	4.599	-11.07	6.96	-0.4467	0.6552
2	2:242066830:G:A	242066830	A	ADD	1536	3.18	7.12	-10.77	17.13	0.4466	0.6552
4	4:86346787:G:T	86346787	T	ADD	1536	3.819	8.552	-12.94	20.58	0.4466	0.6552
4	4:94542002:G:T	94542002	T	ADD	1536	-4.274	9.569	-23.03	14.48	-0.4467	0.6552
4	4:94542152:T:A	94542152	A	ADD	1536	-4.274	9.569	-23.03	14.48	-0.4467	0.6552
4	4:94542723:C:T	94542723	T	ADD	1536	-4.274	9.569	-23.03	14.48	-0.4467	0.6552
4	4:94542830:T:C	94542830	C	ADD	1536	-4.274	9.569	-23.03	14.48	-0.4467	0.6552
4	4:94543016:A:G	94543016	G	ADD	1536	-4.274	9.569	-23.03	14.48	-0.4467	0.6552
4	4:94543199:G:A	94543199	A	ADD	1536	-4.274	9.569	-23.03	14.48	-0.4467	0.6552
4	4:187213883:C:A	187213883	A	ADD	1536	2.063	4.619	-6.991	11.12	0.4466	0.6552
5	5:11538281:A:C	11538281	C	ADD	1536	-2.199	4.922	-11.85	7.448	-0.4467	0.6552
5	5:95855809:G:A	95855809	A	ADD	1536	-2.066	4.626	-11.13	7	-0.4466	0.6552
6	6:30821187:G:A	30821187	A	ADD	1536	-2.612	5.849	-14.08	8.852	-0.4466	0.6552
6	6:53884126:C:T	53884126	T	ADD	1536	-2.159	4.834	-11.63	7.315	-0.4466	0.6552
6	6:67559927:A:G	67559927	A	ADD	1536	-2.344	5.249	-12.63	7.943	-0.4466	0.6552
6	6:82734251:A:G	82734251	G	ADD	1536	1.914	4.285	-6.485	10.31	0.4466	0.6552
6	6:107877202:G:A	107877202	A	ADD	1536	2.258	5.055	-7.65	12.17	0.4466	0.6552
6	6:110711885:C:T	110711885	T	ADD	1536	-1.894	4.241	-10.21	6.418	-0.4466	0.6552
6	6:110716722:G:A	110716722	A	ADD	1536	-1.894	4.241	-10.21	6.418	-0.4466	0.6552
6	6:110718199:G:A	110718199	A	ADD	1536	-1.894	4.241	-10.21	6.418	-0.4466	0.6552
6	6:110718454:C:T	110718454	T	ADD	1536	-1.894	4.241	-10.21	6.418	-0.4466	0.6552
6	6:131461203:C:G	131461203	G	ADD	1536	-2.495	5.587	-13.45	8.456	-0.4466	0.6552
7	7:37837826:C:T	37837826	C	ADD	1536	-2.107	4.716	-11.35	7.136	-0.4467	0.6552
7	7:63787867:T:C	63787867	T	ADD	1536	-1.893	4.24	-10.2	6.416	-0.4466	0.6552
7	7:129327396:G:A	129327396	A	ADD	1536	-3.182	7.125	-17.15	10.78	-0.4466	0.6552
8	8:2884545:A:C	2884545	C	ADD	1536	2.203	4.931	-7.461	11.87	0.4467	0.6552
8	8:96555479:G:A	96555479	A	ADD	1536	1.881	4.212	-6.374	10.14	0.4467	0.6552
8	8:133123667:G:A	133123667	A	ADD	1536	3.106	6.956	-10.53	16.74	0.4466	0.6552
9	9:71949468:A:G	71949468	A	ADD	1536	2.03	4.544	-6.877	10.94	0.4467	0.6552
9	9:107645922:T:C	107645922	C	ADD	1536	-4.026	9.014	-21.69	13.64	-0.4467	0.6552
10	10:17071172:G:C	17071172	C	ADD	1536	-2.49	5.576	-13.42	8.438	-0.4466	0.6552
10	10:65366464:T:C	65366464	C	ADD	1536	2.284	5.114	-7.74	12.31	0.4466	0.6552
10	10:65366654:T:C	65366654	C	ADD	1536	2.284	5.114	-7.74	12.31	0.4466	0.6552
10	10:68531772:G:A	68531772	A	ADD	1536	3.602	8.063	-12.2	19.41	0.4467	0.6552
10	10:68885944:C:A	68885944	A	ADD	1536	2.73	6.111	-9.248	14.71	0.4467	0.6552
11	11:20254929:C:T	20254929	T	ADD	1536	2.167	4.851	-7.342	11.68	0.4466	0.6552
11	11:123229854:G:A	123229854	A	ADD	1536	2.573	5.76	-8.717	13.86	0.4467	0.6552
11	11:123859051:G:A	123859051	G	ADD	1536	2.043	4.574	-6.922	11.01	0.4467	0.6552
11	11:123861081:A:C	123861081	A	ADD	1536	2.043	4.574	-6.922	11.01	0.4467	0.6552
12	12:1660983:G:A	1660983	A	ADD	1536	-3.413	7.641	-18.39	11.56	-0.4466	0.6552
12	12:70354573:A:G	70354573	A	ADD	1536	-1.849	4.14	-9.964	6.265	-0.4466	0.6552
12	12:70354604:A:C	70354604	A	ADD	1536	-1.849	4.14	-9.964	6.265	-0.4466	0.6552
13	13:109809669:C:T	109809669	T	ADD	1536	-1.888	4.228	-10.17	6.398	-0.4466	0.6552
13	13:111045745:C:A	111045745	A	ADD	1536	-1.971	4.414	-10.62	6.68	-0.4466	0.6552
16	16:12545686:A:G	12545686	G	ADD	1536	-2.186	4.893	-11.78	7.404	-0.4467	0.6552
16	16:54529851:A:G	54529851	G	ADD	1536	-3.249	7.276	-17.51	11.01	-0.4466	0.6552
18	18:29565442:G:A	29565442	A	ADD	1536	-3.967	8.881	-21.37	13.44	-0.4467	0.6552
18	18:36526657:A:G	36526657	G	ADD	1536	-2.001	4.481	-10.78	6.781	-0.4466	0.6552
19	19:58089521:G:C	58089521	C	ADD	1536	-1.859	4.162	-10.02	6.298	-0.4467	0.6552
1	1:187608234:C:T	187608234	T	ADD	1536	2.712	6.072	-9.19	14.61	0.4465	0.6553
1	1:223670323:T:G	223670323	G	ADD	1536	1.89	4.234	-6.408	10.19	0.4464	0.6553
1	1:246388309:C:T	246388309	T	ADD	1536	-2.685	6.014	-14.47	9.102	-0.4465	0.6553
2	2:161865998:G:A	161865998	A	ADD	1536	-1.91	4.277	-10.29	6.474	-0.4465	0.6553
2	2:176726295:A:T	176726295	T	ADD	1536	2.763	6.187	-9.364	14.89	0.4465	0.6553
2	2:225166143:C:A	225166143	A	ADD	1536	-2.461	5.513	-13.27	8.344	-0.4465	0.6553
3	3:157528199:C:T	157528199	T	ADD	1536	2.724	6.101	-9.233	14.68	0.4465	0.6553
3	3:157534615:T:C	157534615	C	ADD	1536	2.724	6.101	-9.233	14.68	0.4465	0.6553
4	4:30962170:G:A	30962170	G	ADD	1536	-1.908	4.272	-10.28	6.465	-0.4465	0.6553
4	4:30963555:T:A	30963555	T	ADD	1536	-1.908	4.272	-10.28	6.465	-0.4465	0.6553
4	4:30963633:C:T	30963633	C	ADD	1536	-1.908	4.272	-10.28	6.465	-0.4465	0.6553
4	4:30963717:G:A	30963717	G	ADD	1536	-1.908	4.272	-10.28	6.465	-0.4465	0.6553
4	4:30964060:A:C	30964060	A	ADD	1536	-1.908	4.272	-10.28	6.465	-0.4465	0.6553
4	4:30964068:A:T	30964068	A	ADD	1536	-1.908	4.272	-10.28	6.465	-0.4465	0.6553
4	4:30964206:T:C	30964206	T	ADD	1536	-1.908	4.272	-10.28	6.465	-0.4465	0.6553
4	4:30964391:C:T	30964391	C	ADD	1536	-1.908	4.272	-10.28	6.465	-0.4465	0.6553
4	4:30964600:C:T	30964600	C	ADD	1536	-1.908	4.272	-10.28	6.465	-0.4465	0.6553
4	4:30964654:A:T	30964654	A	ADD	1536	-1.908	4.272	-10.28	6.465	-0.4465	0.6553
4	4:30965779:A:C	30965779	A	ADD	1536	-1.908	4.272	-10.28	6.465	-0.4465	0.6553
4	4:30965888:A:G	30965888	A	ADD	1536	-1.908	4.272	-10.28	6.465	-0.4465	0.6553
4	4:30965903:T:G	30965903	T	ADD	1536	-1.908	4.272	-10.28	6.465	-0.4465	0.6553
4	4:30967582:T:C	30967582	T	ADD	1536	-1.908	4.272	-10.28	6.465	-0.4465	0.6553
4	4:30968199:A:G	30968199	A	ADD	1536	-1.908	4.272	-10.28	6.465	-0.4465	0.6553
4	4:30970763:A:G	30970763	A	ADD	1536	-1.908	4.272	-10.28	6.465	-0.4465	0.6553
4	4:30971621:T:A	30971621	T	ADD	1536	-1.908	4.272	-10.28	6.465	-0.4465	0.6553
4	4:30971622:T:C	30971622	T	ADD	1536	-1.908	4.272	-10.28	6.465	-0.4465	0.6553
4	4:130191376:A:G	130191376	A	ADD	1536	1.905	4.267	-6.458	10.27	0.4465	0.6553
5	5:20027382:C:T	20027382	T	ADD	1536	-2.746	6.15	-14.8	9.308	-0.4465	0.6553
5	5:20030472:A:G	20030472	G	ADD	1536	-2.746	6.15	-14.8	9.308	-0.4465	0.6553
5	5:20040315:G:T	20040315	T	ADD	1536	-2.746	6.15	-14.8	9.308	-0.4465	0.6553
5	5:20043902:T:C	20043902	C	ADD	1536	-2.746	6.15	-14.8	9.308	-0.4465	0.6553
5	5:22795401:G:A	22795401	A	ADD	1536	2.443	5.471	-8.281	13.17	0.4465	0.6553
5	5:22797491:G:A	22797491	A	ADD	1536	2.443	5.471	-8.281	13.17	0.4465	0.6553
5	5:22800050:G:T	22800050	T	ADD	1536	2.443	5.471	-8.281	13.17	0.4465	0.6553
5	5:38176387:T:G	38176387	G	ADD	1536	2.867	6.422	-9.719	15.45	0.4465	0.6553
5	5:131859361:A:T	131859361	A	ADD	1536	-1.893	4.24	-10.2	6.418	-0.4464	0.6553
5	5:169939316:G:A	169939316	A	ADD	1536	2.312	5.177	-7.835	12.46	0.4465	0.6553
6	6:29509874:G:A	29509874	A	ADD	1536	2.04	4.568	-6.914	10.99	0.4464	0.6553
6	6:32311459:G:A	32311459	A	ADD	1536	-2.055	4.601	-11.07	6.964	-0.4465	0.6553
6	6:36683774:A:T	36683774	T	ADD	1536	-2.005	4.489	-10.8	6.794	-0.4465	0.6553
6	6:72271414:C:T	72271414	T	ADD	1536	-2.498	5.593	-13.46	8.465	-0.4465	0.6553
6	6:156109429:T:A	156109429	A	ADD	1536	-1.98	4.434	-10.67	6.711	-0.4465	0.6553
7	7:68106536:C:A	68106536	A	ADD	1536	2.461	5.512	-8.342	13.26	0.4466	0.6553
7	7:92693163:C:A	92693163	A	ADD	1536	3.147	7.047	-10.67	16.96	0.4465	0.6553
8	8:3808927:G:A	3808927	A	ADD	1536	3.748	8.393	-12.7	20.2	0.4465	0.6553
8	8:11551470:A:G	11551470	A	ADD	1536	2.124	4.759	-7.203	11.45	0.4464	0.6553
8	8:60145053:A:G	60145053	A	ADD	1536	1.929	4.32	-6.539	10.4	0.4464	0.6553
8	8:144790997:A:G	144790997	A	ADD	1536	-2.046	4.582	-11.03	6.935	-0.4465	0.6553
9	9:10064667:C:A	10064667	A	ADD	1536	-2.925	6.55	-15.76	9.913	-0.4465	0.6553
9	9:72579105:C:A	72579105	C	ADD	1536	1.946	4.358	-6.595	10.49	0.4465	0.6553
11	11:10960394:G:A	10960394	G	ADD	1536	-1.92	4.301	-10.35	6.51	-0.4465	0.6553
11	11:36906202:A:G	36906202	A	ADD	1536	-2.79	6.247	-15.03	9.454	-0.4465	0.6553
11	11:42583696:T:C	42583696	C	ADD	1536	-3.059	6.851	-16.49	10.37	-0.4465	0.6553
11	11:42591876:A:G	42591876	G	ADD	1536	-3.059	6.851	-16.49	10.37	-0.4465	0.6553
11	11:42592249:C:T	42592249	T	ADD	1536	-3.059	6.851	-16.49	10.37	-0.4465	0.6553
11	11:42592479:A:G	42592479	G	ADD	1536	-3.059	6.851	-16.49	10.37	-0.4465	0.6553
11	11:43117940:A:G	43117940	G	ADD	1536	3.322	7.44	-11.26	17.9	0.4465	0.6553
11	11:43119061:T:C	43119061	C	ADD	1536	3.322	7.44	-11.26	17.9	0.4465	0.6553
11	11:43120332:T:C	43120332	C	ADD	1536	3.322	7.44	-11.26	17.9	0.4465	0.6553
11	11:43126463:T:C	43126463	C	ADD	1536	3.322	7.44	-11.26	17.9	0.4465	0.6553
11	11:43129429:T:G	43129429	G	ADD	1536	3.322	7.44	-11.26	17.9	0.4465	0.6553
11	11:127816464:A:G	127816464	G	ADD	1536	-2.5	5.599	-13.47	8.475	-0.4465	0.6553
11	11:127816887:C:T	127816887	T	ADD	1536	-2.5	5.599	-13.47	8.475	-0.4465	0.6553
11	11:127816937:C:T	127816937	T	ADD	1536	-2.5	5.599	-13.47	8.475	-0.4465	0.6553
12	12:96568539:G:C	96568539	C	ADD	1536	-2.712	6.073	-14.61	9.191	-0.4465	0.6553
13	13:84484282:A:G	84484282	G	ADD	1536	3.21	7.188	-10.88	17.3	0.4465	0.6553
13	13:111095171:T:C	111095171	C	ADD	1536	-3.484	7.805	-18.78	11.81	-0.4464	0.6553
15	15:54185809:G:A	54185809	A	ADD	1536	2.783	6.231	-9.43	15	0.4466	0.6553
15	15:68265049:G:A	68265049	G	ADD	1536	-3.009	6.74	-16.22	10.2	-0.4465	0.6553
15	15:94026857:G:A	94026857	A	ADD	1536	2.485	5.566	-8.423	13.39	0.4465	0.6553
16	16:80951119:C:A	80951119	A	ADD	1536	-1.925	4.313	-10.38	6.527	-0.4464	0.6553
18	18:24369501:A:T	24369501	T	ADD	1536	-3.677	8.234	-19.82	12.46	-0.4466	0.6553
18	18:39558586:G:A	39558586	A	ADD	1536	-2.008	4.497	-10.82	6.807	-0.4465	0.6553
18	18:39560221:C:T	39560221	T	ADD	1536	-2.008	4.497	-10.82	6.807	-0.4465	0.6553
18	18:39562373:C:G	39562373	G	ADD	1536	-2.008	4.497	-10.82	6.807	-0.4465	0.6553
18	18:39563180:T:A	39563180	A	ADD	1536	-2.008	4.497	-10.82	6.807	-0.4465	0.6553
18	18:39564876:C:A	39564876	A	ADD	1536	-2.008	4.497	-10.82	6.807	-0.4465	0.6553
18	18:39584264:C:T	39584264	T	ADD	1536	-2.008	4.497	-10.82	6.807	-0.4465	0.6553
18	18:39600755:A:G	39600755	G	ADD	1536	-2.008	4.497	-10.82	6.807	-0.4465	0.6553
18	18:39601573:C:G	39601573	G	ADD	1536	-2.008	4.497	-10.82	6.807	-0.4465	0.6553
18	18:39604928:C:T	39604928	T	ADD	1536	-2.008	4.497	-10.82	6.807	-0.4465	0.6553
18	18:39605056:A:G	39605056	G	ADD	1536	-2.008	4.497	-10.82	6.807	-0.4465	0.6553
18	18:39605626:T:C	39605626	C	ADD	1536	-2.008	4.497	-10.82	6.807	-0.4465	0.6553
19	19:54074747:G:A	54074747	A	ADD	1536	-2.578	5.774	-13.89	8.738	-0.4465	0.6553
21	21:22211075:C:A	22211075	A	ADD	1536	2.24	5.016	-7.591	12.07	0.4466	0.6553
21	21:31589743:C:A	31589743	A	ADD	1536	-2.18	4.882	-11.75	7.388	-0.4465	0.6553
22	22:32737231:G:T	32737231	T	ADD	1536	2.049	4.588	-6.943	11.04	0.4466	0.6553
1	1:37035221:G:A	37035221	A	ADD	1536	1.986	4.449	-6.734	10.71	0.4463	0.6554
1	1:119160808:G:C	119160808	C	ADD	1536	2.659	5.956	-9.016	14.33	0.4464	0.6554
1	1:154685551:G:A	154685551	A	ADD	1536	2.678	6.001	-9.084	14.44	0.4463	0.6554
1	1:208325244:A:G	208325244	A	ADD	1536	-2.084	4.67	-11.24	7.068	-0.4464	0.6554
1	1:208325430:T:C	208325430	T	ADD	1536	-2.084	4.67	-11.24	7.068	-0.4464	0.6554
1	1:208325493:G:A	208325493	G	ADD	1536	-2.084	4.67	-11.24	7.068	-0.4464	0.6554
1	1:220097548:A:C	220097548	C	ADD	1536	1.951	4.371	-6.616	10.52	0.4464	0.6554
1	1:220098360:T:C	220098360	C	ADD	1536	1.951	4.371	-6.616	10.52	0.4464	0.6554
2	2:1719083:A:C	1719083	A	ADD	1536	3.691	8.271	-12.52	19.9	0.4463	0.6554
2	2:27044820:G:A	27044820	A	ADD	1536	-2.272	5.091	-12.25	7.706	-0.4463	0.6554
2	2:51703581:C:T	51703581	T	ADD	1536	2.094	4.692	-7.102	11.29	0.4464	0.6554
2	2:53976983:A:G	53976983	G	ADD	1536	-2.706	6.062	-14.59	9.176	-0.4463	0.6554
2	2:53981542:G:A	53981542	A	ADD	1536	-2.706	6.062	-14.59	9.176	-0.4463	0.6554
2	2:168882944:A:G	168882944	G	ADD	1536	2.304	5.162	-7.813	12.42	0.4464	0.6554
2	2:168888003:G:A	168888003	A	ADD	1536	2.304	5.162	-7.813	12.42	0.4464	0.6554
2	2:168888168:C:T	168888168	T	ADD	1536	2.304	5.162	-7.813	12.42	0.4464	0.6554
2	2:168889664:G:A	168889664	A	ADD	1536	2.304	5.162	-7.813	12.42	0.4464	0.6554
2	2:168890247:G:A	168890247	A	ADD	1536	2.304	5.162	-7.813	12.42	0.4464	0.6554
2	2:168892472:C:A	168892472	A	ADD	1536	2.304	5.162	-7.813	12.42	0.4464	0.6554
2	2:168893984:A:G	168893984	G	ADD	1536	2.304	5.162	-7.813	12.42	0.4464	0.6554
2	2:205659039:T:C	205659039	C	ADD	1536	-2.5	5.601	-13.48	8.478	-0.4463	0.6554
2	2:206058698:C:G	206058698	G	ADD	1536	3.807	8.531	-12.91	20.53	0.4463	0.6554
2	2:221144862:A:G	221144862	G	ADD	1536	1.86	4.167	-6.307	10.03	0.4464	0.6554
2	2:221145733:A:G	221145733	G	ADD	1536	1.86	4.167	-6.307	10.03	0.4464	0.6554
3	3:20542375:T:G	20542375	G	ADD	1536	2.325	5.209	-7.885	12.53	0.4464	0.6554
3	3:39177544:G:A	39177544	A	ADD	1536	-2.588	5.797	-13.95	8.774	-0.4464	0.6554
3	3:124522475:G:A	124522475	A	ADD	1536	-3.514	7.873	-18.94	11.92	-0.4463	0.6554
3	3:124522971:A:G	124522971	G	ADD	1536	-3.514	7.873	-18.94	11.92	-0.4463	0.6554
3	3:147619355:A:G	147619355	G	ADD	1536	2.134	4.779	-7.234	11.5	0.4464	0.6554
3	3:147621107:G:T	147621107	T	ADD	1536	2.134	4.779	-7.234	11.5	0.4464	0.6554
3	3:147621865:G:A	147621865	A	ADD	1536	2.134	4.779	-7.234	11.5	0.4464	0.6554
3	3:147622270:G:A	147622270	A	ADD	1536	2.134	4.779	-7.234	11.5	0.4464	0.6554
3	3:147623237:C:T	147623237	T	ADD	1536	2.134	4.779	-7.234	11.5	0.4464	0.6554
3	3:147623914:T:G	147623914	G	ADD	1536	2.134	4.779	-7.234	11.5	0.4464	0.6554
3	3:165738235:C:T	165738235	T	ADD	1536	3.475	7.784	-11.78	18.73	0.4464	0.6554
4	4:52936711:G:T	52936711	T	ADD	1536	-2.347	5.258	-12.65	7.959	-0.4463	0.6554
4	4:52936728:A:T	52936728	T	ADD	1536	-2.347	5.258	-12.65	7.959	-0.4463	0.6554
4	4:52939722:G:A	52939722	A	ADD	1536	-2.347	5.258	-12.65	7.959	-0.4463	0.6554
4	4:52940152:C:T	52940152	T	ADD	1536	-2.347	5.258	-12.65	7.959	-0.4463	0.6554
4	4:52942187:A:G	52942187	G	ADD	1536	-2.347	5.258	-12.65	7.959	-0.4463	0.6554
4	4:52943960:C:T	52943960	T	ADD	1536	-2.347	5.258	-12.65	7.959	-0.4463	0.6554
4	4:52944644:T:A	52944644	A	ADD	1536	-2.347	5.258	-12.65	7.959	-0.4463	0.6554
4	4:52948834:C:G	52948834	G	ADD	1536	-2.347	5.258	-12.65	7.959	-0.4463	0.6554
4	4:52949012:A:T	52949012	T	ADD	1536	-2.347	5.258	-12.65	7.959	-0.4463	0.6554
5	5:20369659:G:A	20369659	A	ADD	1536	-2.356	5.279	-12.7	7.99	-0.4463	0.6554
5	5:113857071:T:C	113857071	C	ADD	1536	-3.695	8.278	-19.92	12.53	-0.4463	0.6554
6	6:37138220:C:G	37138220	C	ADD	1536	2.427	5.437	-8.229	13.08	0.4464	0.6554
7	7:12960202:T:G	12960202	G	ADD	1536	-2.093	4.689	-11.28	7.097	-0.4464	0.6554
7	7:51503653:A:G	51503653	G	ADD	1536	-3.911	8.762	-21.08	13.26	-0.4464	0.6554
7	7:51503763:T:C	51503763	C	ADD	1536	-3.911	8.762	-21.08	13.26	-0.4464	0.6554
8	8:17329685:C:T	17329685	T	ADD	1536	-3.761	8.425	-20.27	12.75	-0.4464	0.6554
8	8:17330027:G:A	17330027	A	ADD	1536	-3.761	8.425	-20.27	12.75	-0.4464	0.6554
8	8:138178602:A:G	138178602	G	ADD	1536	2.906	6.51	-9.853	15.67	0.4464	0.6554
9	9:28414625:C:T	28414625	T	ADD	1536	2.262	5.067	-7.669	12.19	0.4464	0.6554
9	9:130774369:A:C	130774369	A	ADD	1536	1.876	4.204	-6.363	10.12	0.4463	0.6554
9	9:130775679:A:G	130775679	A	ADD	1536	1.876	4.204	-6.363	10.12	0.4463	0.6554
9	9:130775816:G:A	130775816	G	ADD	1536	1.876	4.204	-6.363	10.12	0.4463	0.6554
11	11:13091735:G:A	13091735	A	ADD	1536	-2.545	5.7	-13.72	8.628	-0.4464	0.6554
12	12:28154040:G:C	28154040	C	ADD	1536	2.644	5.924	-8.967	14.26	0.4464	0.6554
12	12:105101528:A:G	105101528	G	ADD	1536	2.009	4.5	-6.812	10.83	0.4463	0.6554
13	13:102160806:T:C	102160806	C	ADD	1536	-2.646	5.928	-14.27	8.973	-0.4464	0.6554
13	13:102161465:G:T	102161465	T	ADD	1536	-2.646	5.928	-14.27	8.973	-0.4464	0.6554
13	13:102161743:C:T	102161743	T	ADD	1536	-2.646	5.928	-14.27	8.973	-0.4464	0.6554
20	20:9468661:G:A	9468661	A	ADD	1536	2.706	6.063	-9.176	14.59	0.4464	0.6554
20	20:9470939:C:T	9470939	T	ADD	1536	2.706	6.063	-9.176	14.59	0.4464	0.6554
21	21:23205992:T:A	23205992	A	ADD	1536	3.212	7.195	-10.89	17.31	0.4464	0.6554
21	21:35923462:G:A	35923462	A	ADD	1536	2.136	4.784	-7.241	11.51	0.4464	0.6554
22	22:45892433:G:A	45892433	G	ADD	1536	-1.96	4.393	-10.57	6.649	-0.4463	0.6554
1	1:12615420:C:A	12615420	A	ADD	1536	-2.525	5.658	-13.61	8.565	-0.4462	0.6555
1	1:64167237:A:G	64167237	A	ADD	1536	-2.814	6.306	-15.17	9.547	-0.4462	0.6555
1	1:67908148:T:G	67908148	G	ADD	1536	-2.293	5.138	-12.36	7.778	-0.4462	0.6555
1	1:204557561:A:G	204557561	G	ADD	1536	-2.027	4.542	-10.93	6.875	-0.4463	0.6555
1	1:218941135:A:T	218941135	T	ADD	1536	1.884	4.222	-6.391	10.16	0.4462	0.6555
2	2:26840355:G:A	26840355	A	ADD	1536	2.026	4.541	-6.874	10.93	0.4462	0.6555
2	2:52327008:G:C	52327008	G	ADD	1536	1.928	4.319	-6.538	10.39	0.4463	0.6555
2	2:222519213:G:A	222519213	A	ADD	1536	1.889	4.233	-6.408	10.19	0.4462	0.6555
2	2:239495026:C:A	239495026	A	ADD	1536	1.936	4.338	-6.567	10.44	0.4462	0.6555
3	3:12470239:A:C	12470239	C	ADD	1536	1.888	4.232	-6.406	10.18	0.4462	0.6555
3	3:126066220:G:A	126066220	A	ADD	1536	-2.059	4.614	-11.1	6.984	-0.4462	0.6555
4	4:65885189:G:T	65885189	T	ADD	1536	-3.012	6.749	-16.24	10.22	-0.4462	0.6555
4	4:93564916:T:A	93564916	A	ADD	1536	-2.43	5.446	-13.1	8.244	-0.4463	0.6555
4	4:127284291:T:C	127284291	C	ADD	1536	2.65	5.939	-8.99	14.29	0.4462	0.6555
5	5:78266300:A:G	78266300	G	ADD	1536	-2.125	4.762	-11.46	7.209	-0.4462	0.6555
6	6:30230085:T:C	30230085	C	ADD	1536	2.064	4.625	-7.001	11.13	0.4462	0.6555
6	6:30230128:T:C	30230128	C	ADD	1536	2.064	4.625	-7.001	11.13	0.4462	0.6555
6	6:30230453:T:G	30230453	G	ADD	1536	2.064	4.625	-7.001	11.13	0.4462	0.6555
6	6:32573179:G:A	32573179	A	ADD	1536	2.863	6.417	-9.713	15.44	0.4462	0.6555
6	6:98062726:C:G	98062726	G	ADD	1536	-2.754	6.172	-14.85	9.344	-0.4462	0.6555
6	6:98064300:T:C	98064300	C	ADD	1536	-2.754	6.172	-14.85	9.344	-0.4462	0.6555
6	6:163306550:T:G	163306550	G	ADD	1536	1.943	4.355	-6.592	10.48	0.4462	0.6555
7	7:9317941:A:G	9317941	A	ADD	1536	-2.172	4.867	-11.71	7.368	-0.4462	0.6555
7	7:23924009:T:C	23924009	C	ADD	1536	2.747	6.156	-9.318	14.81	0.4462	0.6555
7	7:70660762:T:C	70660762	C	ADD	1536	3.303	7.403	-11.21	17.81	0.4462	0.6555
7	7:70663254:T:A	70663254	A	ADD	1536	3.303	7.403	-11.21	17.81	0.4462	0.6555
7	7:75611149:G:A	75611149	A	ADD	1536	-1.937	4.341	-10.45	6.571	-0.4462	0.6555
7	7:75611355:C:T	75611355	T	ADD	1536	-1.937	4.341	-10.45	6.571	-0.4462	0.6555
7	7:156720923:T:C	156720923	C	ADD	1536	-1.934	4.335	-10.43	6.562	-0.4462	0.6555
8	8:3446970:T:A	3446970	A	ADD	1536	-2.838	6.361	-15.3	9.629	-0.4462	0.6555
8	8:18209379:C:T	18209379	T	ADD	1536	-1.968	4.41	-10.61	6.676	-0.4462	0.6555
8	8:71339296:A:T	71339296	T	ADD	1536	2.042	4.576	-6.927	11.01	0.4462	0.6555
8	8:71339392:C:T	71339392	T	ADD	1536	2.042	4.576	-6.927	11.01	0.4462	0.6555
8	8:71341140:G:C	71341140	C	ADD	1536	2.042	4.576	-6.927	11.01	0.4462	0.6555
8	8:106162551:G:A	106162551	A	ADD	1536	2.267	5.081	-7.69	12.22	0.4463	0.6555
9	9:6448912:G:C	6448912	C	ADD	1536	2.326	5.213	-7.89	12.54	0.4463	0.6555
9	9:71388976:C:A	71388976	A	ADD	1536	-3.638	8.153	-19.62	12.34	-0.4463	0.6555
9	9:125312318:C:G	125312318	G	ADD	1536	-1.959	4.391	-10.57	6.647	-0.4462	0.6555
11	11:57748132:C:G	57748132	G	ADD	1536	-2.313	5.184	-12.47	7.848	-0.4462	0.6555
11	11:63859142:C:T	63859142	C	ADD	1536	-1.952	4.373	-10.52	6.619	-0.4463	0.6555
12	12:105943263:T:G	105943263	G	ADD	1536	-2.15	4.818	-11.59	7.293	-0.4462	0.6555
12	12:114036471:C:T	114036471	T	ADD	1536	-2.378	5.329	-12.82	8.067	-0.4462	0.6555
13	13:30579333:G:A	30579333	G	ADD	1536	-1.996	4.474	-10.77	6.773	-0.4462	0.6555
13	13:60855564:G:A	60855564	A	ADD	1536	2.142	4.8	-7.265	11.55	0.4463	0.6555
14	14:79437536:A:G	79437536	G	ADD	1536	-1.951	4.373	-10.52	6.619	-0.4462	0.6555
14	14:96151578:T:C	96151578	C	ADD	1536	1.996	4.475	-6.774	10.77	0.4462	0.6555
15	15:32980925:C:T	32980925	T	ADD	1536	2.035	4.56	-6.902	10.97	0.4463	0.6555
16	16:12473280:A:G	12473280	A	ADD	1536	2.208	4.948	-7.489	11.91	0.4463	0.6555
17	17:35308301:A:G	35308301	G	ADD	1536	2.933	6.573	-9.95	15.82	0.4462	0.6555
17	17:72441988:G:C	72441988	C	ADD	1536	-2.575	5.771	-13.89	8.736	-0.4462	0.6555
18	18:69462178:G:T	69462178	G	ADD	1536	1.885	4.224	-6.395	10.17	0.4463	0.6555
19	19:58086196:G:A	58086196	A	ADD	1536	-2.108	4.725	-11.37	7.153	-0.4462	0.6555
20	20:5339666:G:T	5339666	T	ADD	1536	-1.906	4.273	-10.28	6.468	-0.4462	0.6555
20	20:5339675:T:C	5339675	C	ADD	1536	-1.906	4.273	-10.28	6.468	-0.4462	0.6555
20	20:5339699:C:T	5339699	T	ADD	1536	-1.906	4.273	-10.28	6.468	-0.4462	0.6555
20	20:16041529:G:T	16041529	T	ADD	1536	-3.94	8.829	-21.24	13.37	-0.4462	0.6555
20	20:48153744:A:G	48153744	G	ADD	1536	3.914	8.772	-13.28	21.11	0.4462	0.6555
20	20:57992889:T:G	57992889	T	ADD	1536	-2.152	4.822	-11.6	7.299	-0.4462	0.6555
1	1:207143550:C:T	207143550	T	ADD	1536	2.219	4.976	-7.533	11.97	0.446	0.6556
1	1:228495664:T:A	228495664	T	ADD	1536	2.061	4.619	-6.992	11.11	0.4461	0.6556
1	1:228497053:A:G	228497053	A	ADD	1536	2.061	4.619	-6.992	11.11	0.4461	0.6556
1	1:228497470:A:G	228497470	A	ADD	1536	2.061	4.619	-6.992	11.11	0.4461	0.6556
1	1:228500558:A:T	228500558	A	ADD	1536	2.061	4.619	-6.992	11.11	0.4461	0.6556
2	2:126947263:G:A	126947263	A	ADD	1536	-2.782	6.238	-15.01	9.444	-0.4461	0.6556
2	2:126947592:C:A	126947592	A	ADD	1536	-2.782	6.238	-15.01	9.444	-0.4461	0.6556
2	2:126947777:A:C	126947777	C	ADD	1536	-2.782	6.238	-15.01	9.444	-0.4461	0.6556
2	2:126956080:G:C	126956080	C	ADD	1536	-2.782	6.238	-15.01	9.444	-0.4461	0.6556
2	2:126956683:A:G	126956683	G	ADD	1536	-2.782	6.238	-15.01	9.444	-0.4461	0.6556
2	2:126957029:T:A	126957029	A	ADD	1536	-2.782	6.238	-15.01	9.444	-0.4461	0.6556
2	2:205536648:G:A	205536648	A	ADD	1536	-2.289	5.133	-12.35	7.77	-0.4461	0.6556
2	2:205545840:C:G	205545840	G	ADD	1536	-2.289	5.133	-12.35	7.77	-0.4461	0.6556
3	3:2198546:A:G	2198546	A	ADD	1536	1.956	4.386	-6.641	10.55	0.446	0.6556
3	3:28814361:G:A	28814361	G	ADD	1536	-1.886	4.228	-10.17	6.401	-0.446	0.6556
3	3:85613629:A:G	85613629	G	ADD	1536	3.641	8.16	-12.35	19.63	0.4461	0.6556
3	3:85616427:C:T	85616427	T	ADD	1536	3.641	8.16	-12.35	19.63	0.4461	0.6556
3	3:85619018:G:T	85619018	T	ADD	1536	3.641	8.16	-12.35	19.63	0.4461	0.6556
3	3:85619811:G:T	85619811	T	ADD	1536	3.641	8.16	-12.35	19.63	0.4461	0.6556
3	3:85621998:C:T	85621998	T	ADD	1536	3.641	8.16	-12.35	19.63	0.4461	0.6556
3	3:85628363:C:T	85628363	T	ADD	1536	3.641	8.16	-12.35	19.63	0.4461	0.6556
3	3:85629120:G:T	85629120	T	ADD	1536	3.641	8.16	-12.35	19.63	0.4461	0.6556
3	3:85629303:G:A	85629303	A	ADD	1536	3.641	8.16	-12.35	19.63	0.4461	0.6556
3	3:85632098:G:T	85632098	T	ADD	1536	3.641	8.16	-12.35	19.63	0.4461	0.6556
3	3:85634394:G:A	85634394	A	ADD	1536	3.641	8.16	-12.35	19.63	0.4461	0.6556
3	3:85641526:C:T	85641526	T	ADD	1536	3.641	8.16	-12.35	19.63	0.4461	0.6556
3	3:85641615:A:C	85641615	C	ADD	1536	3.641	8.16	-12.35	19.63	0.4461	0.6556
3	3:85642906:A:G	85642906	G	ADD	1536	3.641	8.16	-12.35	19.63	0.4461	0.6556
3	3:85646074:C:T	85646074	T	ADD	1536	3.641	8.16	-12.35	19.63	0.4461	0.6556
4	4:94540019:C:A	94540019	A	ADD	1536	-4.28	9.593	-23.08	14.52	-0.4461	0.6556
4	4:94540630:T:C	94540630	C	ADD	1536	-4.28	9.593	-23.08	14.52	-0.4461	0.6556
4	4:177908342:G:A	177908342	A	ADD	1536	-2.361	5.293	-12.73	8.012	-0.4461	0.6556
4	4:180141148:C:T	180141148	T	ADD	1536	-1.88	4.215	-10.14	6.381	-0.4461	0.6556
4	4:180141364:C:A	180141364	A	ADD	1536	-1.88	4.215	-10.14	6.381	-0.4461	0.6556
5	5:75452431:T:A	75452431	A	ADD	1536	1.88	4.216	-6.382	10.14	0.446	0.6556
5	5:75452437:A:G	75452437	G	ADD	1536	1.88	4.216	-6.382	10.14	0.446	0.6556
5	5:75453520:A:G	75453520	G	ADD	1536	1.88	4.216	-6.382	10.14	0.446	0.6556
5	5:75453623:A:G	75453623	G	ADD	1536	1.88	4.216	-6.382	10.14	0.446	0.6556
5	5:75454547:A:G	75454547	G	ADD	1536	1.88	4.216	-6.382	10.14	0.446	0.6556
5	5:75454736:G:A	75454736	A	ADD	1536	1.88	4.216	-6.382	10.14	0.446	0.6556
5	5:75454860:A:G	75454860	G	ADD	1536	1.88	4.216	-6.382	10.14	0.446	0.6556
5	5:75455309:A:G	75455309	G	ADD	1536	1.88	4.216	-6.382	10.14	0.446	0.6556
6	6:32743000:A:C	32743000	C	ADD	1536	1.926	4.317	-6.536	10.39	0.4461	0.6556
6	6:32743488:G:A	32743488	A	ADD	1536	1.926	4.317	-6.536	10.39	0.4461	0.6556
6	6:35005084:A:C	35005084	A	ADD	1536	-2.068	4.636	-11.15	7.018	-0.446	0.6556
6	6:112644225:A:G	112644225	G	ADD	1536	-2.585	5.793	-13.94	8.77	-0.4461	0.6556
6	6:169139037:A:C	169139037	C	ADD	1536	-1.907	4.274	-10.28	6.471	-0.446	0.6556
6	6:169139165:A:G	169139165	G	ADD	1536	-1.907	4.274	-10.28	6.471	-0.446	0.6556
7	7:3391403:T:C	3391403	C	ADD	1536	1.985	4.449	-6.736	10.71	0.4461	0.6556
7	7:45105857:G:T	45105857	T	ADD	1536	2.326	5.214	-7.894	12.55	0.4461	0.6556
7	7:45107868:A:G	45107868	G	ADD	1536	2.326	5.214	-7.894	12.55	0.4461	0.6556
7	7:46693729:C:A	46693729	A	ADD	1536	-1.917	4.297	-10.34	6.506	-0.446	0.6556
7	7:94013141:T:C	94013141	C	ADD	1536	-1.896	4.25	-10.23	6.434	-0.4461	0.6556
8	8:5513100:C:A	5513100	A	ADD	1536	3.032	6.797	-10.29	16.35	0.446	0.6556
8	8:5513248:C:T	5513248	T	ADD	1536	3.032	6.797	-10.29	16.35	0.446	0.6556
8	8:10078102:G:T	10078102	G	ADD	1536	1.927	4.318	-6.537	10.39	0.4461	0.6556
8	8:58929688:G:A	58929688	G	ADD	1536	1.972	4.42	-6.691	10.64	0.4461	0.6556
9	9:31457642:G:A	31457642	A	ADD	1536	2.481	5.561	-8.418	13.38	0.4461	0.6556
10	10:115805056:G:C	115805056	C	ADD	1536	-2.169	4.863	-11.7	7.361	-0.4461	0.6556
10	10:122990338:A:G	122990338	A	ADD	1536	1.907	4.275	-6.472	10.29	0.4461	0.6556
11	11:24228605:T:A	24228605	A	ADD	1536	-2.445	5.482	-13.19	8.3	-0.446	0.6556
11	11:24232524:G:C	24232524	C	ADD	1536	-2.445	5.482	-13.19	8.3	-0.446	0.6556
11	11:24233106:T:C	24233106	C	ADD	1536	-2.445	5.482	-13.19	8.3	-0.446	0.6556
11	11:24233176:G:T	24233176	T	ADD	1536	-2.445	5.482	-13.19	8.3	-0.446	0.6556
11	11:24233275:T:A	24233275	A	ADD	1536	-2.445	5.482	-13.19	8.3	-0.446	0.6556
11	11:24233331:A:G	24233331	G	ADD	1536	-2.445	5.482	-13.19	8.3	-0.446	0.6556
11	11:24238207:A:G	24238207	G	ADD	1536	-2.445	5.482	-13.19	8.3	-0.446	0.6556
11	11:24238926:C:G	24238926	G	ADD	1536	-2.445	5.482	-13.19	8.3	-0.446	0.6556
12	12:7784509:G:T	7784509	T	ADD	1536	1.937	4.343	-6.574	10.45	0.4461	0.6556
12	12:7785706:T:C	7785706	C	ADD	1536	1.937	4.343	-6.574	10.45	0.4461	0.6556
12	12:63200121:A:G	63200121	G	ADD	1536	-3.382	7.581	-18.24	11.48	-0.4461	0.6556
12	12:72332715:A:G	72332715	G	ADD	1536	-2.63	5.895	-14.18	8.924	-0.4461	0.6556
12	12:76310185:A:G	76310185	A	ADD	1536	2.125	4.763	-7.21	11.46	0.4461	0.6556
12	12:120098008:A:G	120098008	A	ADD	1536	1.912	4.286	-6.489	10.31	0.446	0.6556
13	13:103706621:C:A	103706621	A	ADD	1536	-2.173	4.872	-11.72	7.376	-0.4461	0.6556
14	14:83587757:T:C	83587757	C	ADD	1536	2.525	5.66	-8.568	13.62	0.4461	0.6556
14	14:83588641:T:C	83588641	C	ADD	1536	2.525	5.66	-8.568	13.62	0.4461	0.6556
16	16:55285845:A:C	55285845	C	ADD	1536	2.071	4.642	-7.028	11.17	0.4461	0.6556
16	16:61583657:C:T	61583657	T	ADD	1536	-4.333	9.715	-23.37	14.71	-0.446	0.6556
17	17:66392148:T:G	66392148	G	ADD	1536	-2.229	4.997	-12.02	7.564	-0.4461	0.6556
18	18:8815255:T:C	8815255	C	ADD	1536	-1.9	4.259	-10.25	6.448	-0.446	0.6556
18	18:8815359:G:A	8815359	G	ADD	1536	-1.9	4.259	-10.25	6.448	-0.446	0.6556
18	18:8815668:T:C	8815668	C	ADD	1536	-1.9	4.259	-10.25	6.448	-0.446	0.6556
19	19:58144519:C:G	58144519	G	ADD	1536	2.246	5.034	-7.621	12.11	0.4461	0.6556
19	19:58144548:G:C	58144548	C	ADD	1536	2.246	5.034	-7.621	12.11	0.4461	0.6556
20	20:4213020:C:T	4213020	T	ADD	1536	-2.032	4.555	-10.96	6.895	-0.4461	0.6556
20	20:4214868:C:T	4214868	T	ADD	1536	-2.032	4.555	-10.96	6.895	-0.4461	0.6556
20	20:15907093:T:G	15907093	G	ADD	1536	-2.235	5.011	-12.06	7.587	-0.446	0.6556
20	20:19815131:C:A	19815131	A	ADD	1536	-3.266	7.323	-17.62	11.09	-0.446	0.6556
20	20:19815392:C:T	19815392	T	ADD	1536	-3.266	7.323	-17.62	11.09	-0.446	0.6556
21	21:22665807:G:A	22665807	A	ADD	1536	-1.874	4.2	-10.11	6.359	-0.4461	0.6556
2	2:29288999:A:G	29288999	G	ADD	1536	2.406	5.394	-8.166	12.98	0.446	0.6557
2	2:33526895:C:G	33526895	G	ADD	1536	2.461	5.519	-8.356	13.28	0.4459	0.6557
2	2:123118913:C:A	123118913	A	ADD	1536	-1.892	4.243	-10.21	6.424	-0.4459	0.6557
2	2:234164164:T:A	234164164	A	ADD	1536	2.98	6.683	-10.12	16.08	0.4459	0.6557
2	2:234165157:A:T	234165157	T	ADD	1536	2.98	6.683	-10.12	16.08	0.4459	0.6557
2	2:234165777:G:A	234165777	A	ADD	1536	2.98	6.683	-10.12	16.08	0.4459	0.6557
3	3:179447852:T:A	179447852	A	ADD	1536	2.432	5.455	-8.259	13.12	0.4459	0.6557
3	3:183746362:T:C	183746362	C	ADD	1536	-1.966	4.408	-10.61	6.674	-0.4459	0.6557
4	4:152976966:T:G	152976966	G	ADD	1536	-3.584	8.035	-19.33	12.16	-0.446	0.6557
4	4:152979229:A:G	152979229	G	ADD	1536	-3.584	8.035	-19.33	12.16	-0.446	0.6557
4	4:152980406:G:A	152980406	A	ADD	1536	-3.584	8.035	-19.33	12.16	-0.446	0.6557
5	5:151193637:G:A	151193637	A	ADD	1536	2.013	4.515	-6.836	10.86	0.4459	0.6557
6	6:22535772:A:T	22535772	T	ADD	1536	1.997	4.478	-6.78	10.77	0.446	0.6557
6	6:22536534:A:G	22536534	G	ADD	1536	1.997	4.478	-6.78	10.77	0.446	0.6557
6	6:30229583:G:C	30229583	C	ADD	1536	2.061	4.622	-6.997	11.12	0.4459	0.6557
6	6:35009196:T:G	35009196	G	ADD	1536	2.041	4.577	-6.93	11.01	0.4459	0.6557
6	6:35012460:A:G	35012460	G	ADD	1536	2.041	4.577	-6.93	11.01	0.4459	0.6557
6	6:35012829:T:C	35012829	C	ADD	1536	2.041	4.577	-6.93	11.01	0.4459	0.6557
6	6:54693143:G:A	54693143	A	ADD	1536	-2.122	4.757	-11.45	7.203	-0.446	0.6557
6	6:140878731:A:G	140878731	G	ADD	1536	2.11	4.73	-7.161	11.38	0.446	0.6557
7	7:21899937:C:T	21899937	T	ADD	1536	2.534	5.682	-8.603	13.67	0.446	0.6557
7	7:21899985:C:G	21899985	G	ADD	1536	2.534	5.682	-8.603	13.67	0.446	0.6557
7	7:39432641:C:T	39432641	T	ADD	1536	2.987	6.698	-10.14	16.11	0.446	0.6557
7	7:39432690:A:C	39432690	C	ADD	1536	2.987	6.698	-10.14	16.11	0.446	0.6557
7	7:43256473:C:T	43256473	T	ADD	1536	-2.554	5.725	-13.77	8.668	-0.446	0.6557
7	7:43256590:C:A	43256590	A	ADD	1536	-2.554	5.725	-13.77	8.668	-0.446	0.6557
7	7:137234683:C:T	137234683	T	ADD	1536	-2.64	5.92	-14.24	8.963	-0.446	0.6557
7	7:137235122:G:A	137235122	A	ADD	1536	-2.64	5.92	-14.24	8.963	-0.446	0.6557
7	7:137235197:C:T	137235197	T	ADD	1536	-2.64	5.92	-14.24	8.963	-0.446	0.6557
7	7:137236789:C:G	137236789	G	ADD	1536	-2.64	5.92	-14.24	8.963	-0.446	0.6557
7	7:137237000:C:G	137237000	G	ADD	1536	-2.64	5.92	-14.24	8.963	-0.446	0.6557
7	7:137237356:T:C	137237356	C	ADD	1536	-2.64	5.92	-14.24	8.963	-0.446	0.6557
7	7:137237421:A:G	137237421	G	ADD	1536	-2.64	5.92	-14.24	8.963	-0.446	0.6557
7	7:137237440:T:A	137237440	A	ADD	1536	-2.64	5.92	-14.24	8.963	-0.446	0.6557
7	7:137237575:C:T	137237575	T	ADD	1536	-2.64	5.92	-14.24	8.963	-0.446	0.6557
7	7:137237674:G:A	137237674	A	ADD	1536	-2.64	5.92	-14.24	8.963	-0.446	0.6557
7	7:137238088:A:T	137238088	T	ADD	1536	-2.64	5.92	-14.24	8.963	-0.446	0.6557
7	7:137238209:A:G	137238209	G	ADD	1536	-2.64	5.92	-14.24	8.963	-0.446	0.6557
7	7:137238315:T:C	137238315	C	ADD	1536	-2.64	5.92	-14.24	8.963	-0.446	0.6557
7	7:137238343:A:G	137238343	G	ADD	1536	-2.64	5.92	-14.24	8.963	-0.446	0.6557
7	7:137238422:T:C	137238422	C	ADD	1536	-2.64	5.92	-14.24	8.963	-0.446	0.6557
7	7:137238813:G:A	137238813	A	ADD	1536	-2.64	5.92	-14.24	8.963	-0.446	0.6557
7	7:137239066:T:C	137239066	C	ADD	1536	-2.64	5.92	-14.24	8.963	-0.446	0.6557
7	7:137239086:G:T	137239086	T	ADD	1536	-2.64	5.92	-14.24	8.963	-0.446	0.6557
7	7:137239170:T:C	137239170	C	ADD	1536	-2.64	5.92	-14.24	8.963	-0.446	0.6557
7	7:137239194:G:C	137239194	C	ADD	1536	-2.64	5.92	-14.24	8.963	-0.446	0.6557
7	7:137239214:T:C	137239214	C	ADD	1536	-2.64	5.92	-14.24	8.963	-0.446	0.6557
7	7:137239240:A:C	137239240	C	ADD	1536	-2.64	5.92	-14.24	8.963	-0.446	0.6557
7	7:137239360:C:T	137239360	T	ADD	1536	-2.64	5.92	-14.24	8.963	-0.446	0.6557
7	7:137239545:C:T	137239545	T	ADD	1536	-2.64	5.92	-14.24	8.963	-0.446	0.6557
7	7:137239765:T:C	137239765	C	ADD	1536	-2.64	5.92	-14.24	8.963	-0.446	0.6557
7	7:137239784:C:T	137239784	T	ADD	1536	-2.64	5.92	-14.24	8.963	-0.446	0.6557
7	7:137239811:T:C	137239811	C	ADD	1536	-2.64	5.92	-14.24	8.963	-0.446	0.6557
7	7:137240352:G:T	137240352	T	ADD	1536	-2.64	5.92	-14.24	8.963	-0.446	0.6557
7	7:137240394:G:T	137240394	T	ADD	1536	-2.64	5.92	-14.24	8.963	-0.446	0.6557
7	7:137240413:G:A	137240413	A	ADD	1536	-2.64	5.92	-14.24	8.963	-0.446	0.6557
7	7:137240416:G:A	137240416	A	ADD	1536	-2.64	5.92	-14.24	8.963	-0.446	0.6557
7	7:137240503:G:T	137240503	T	ADD	1536	-2.64	5.92	-14.24	8.963	-0.446	0.6557
7	7:137240550:T:C	137240550	C	ADD	1536	-2.64	5.92	-14.24	8.963	-0.446	0.6557
7	7:137240850:T:G	137240850	G	ADD	1536	-2.64	5.92	-14.24	8.963	-0.446	0.6557
7	7:137241082:C:G	137241082	G	ADD	1536	-2.64	5.92	-14.24	8.963	-0.446	0.6557
7	7:137241197:C:T	137241197	T	ADD	1536	-2.64	5.92	-14.24	8.963	-0.446	0.6557
7	7:137241260:A:G	137241260	G	ADD	1536	-2.64	5.92	-14.24	8.963	-0.446	0.6557
7	7:137241444:T:C	137241444	C	ADD	1536	-2.64	5.92	-14.24	8.963	-0.446	0.6557
7	7:137241602:G:A	137241602	A	ADD	1536	-2.64	5.92	-14.24	8.963	-0.446	0.6557
7	7:137241641:T:G	137241641	G	ADD	1536	-2.64	5.92	-14.24	8.963	-0.446	0.6557
7	7:137241760:A:G	137241760	G	ADD	1536	-2.64	5.92	-14.24	8.963	-0.446	0.6557
7	7:137241894:A:T	137241894	T	ADD	1536	-2.64	5.92	-14.24	8.963	-0.446	0.6557
7	7:137242144:C:T	137242144	T	ADD	1536	-2.64	5.92	-14.24	8.963	-0.446	0.6557
7	7:137242194:C:T	137242194	T	ADD	1536	-2.64	5.92	-14.24	8.963	-0.446	0.6557
7	7:137242209:G:A	137242209	A	ADD	1536	-2.64	5.92	-14.24	8.963	-0.446	0.6557
7	7:137242411:G:A	137242411	A	ADD	1536	-2.64	5.92	-14.24	8.963	-0.446	0.6557
7	7:137242495:C:T	137242495	T	ADD	1536	-2.64	5.92	-14.24	8.963	-0.446	0.6557
7	7:137242728:T:C	137242728	C	ADD	1536	-2.64	5.92	-14.24	8.963	-0.446	0.6557
7	7:137242843:A:G	137242843	G	ADD	1536	-2.64	5.92	-14.24	8.963	-0.446	0.6557
7	7:137242960:C:T	137242960	T	ADD	1536	-2.64	5.92	-14.24	8.963	-0.446	0.6557
7	7:137242997:T:C	137242997	C	ADD	1536	-2.64	5.92	-14.24	8.963	-0.446	0.6557
7	7:137243028:T:A	137243028	A	ADD	1536	-2.64	5.92	-14.24	8.963	-0.446	0.6557
7	7:137243030:A:T	137243030	T	ADD	1536	-2.64	5.92	-14.24	8.963	-0.446	0.6557
7	7:137243095:G:A	137243095	A	ADD	1536	-2.64	5.92	-14.24	8.963	-0.446	0.6557
7	7:137243168:C:T	137243168	T	ADD	1536	-2.64	5.92	-14.24	8.963	-0.446	0.6557
7	7:137243203:T:C	137243203	C	ADD	1536	-2.64	5.92	-14.24	8.963	-0.446	0.6557
7	7:137243230:G:A	137243230	A	ADD	1536	-2.64	5.92	-14.24	8.963	-0.446	0.6557
7	7:137243359:C:G	137243359	G	ADD	1536	-2.64	5.92	-14.24	8.963	-0.446	0.6557
7	7:137243687:A:G	137243687	G	ADD	1536	-2.64	5.92	-14.24	8.963	-0.446	0.6557
7	7:137243745:C:T	137243745	T	ADD	1536	-2.64	5.92	-14.24	8.963	-0.446	0.6557
7	7:137244059:T:C	137244059	C	ADD	1536	-2.64	5.92	-14.24	8.963	-0.446	0.6557
7	7:137244615:C:A	137244615	A	ADD	1536	-2.64	5.92	-14.24	8.963	-0.446	0.6557
7	7:137244900:T:C	137244900	C	ADD	1536	-2.64	5.92	-14.24	8.963	-0.446	0.6557
7	7:137244935:A:G	137244935	G	ADD	1536	-2.64	5.92	-14.24	8.963	-0.446	0.6557
7	7:137244966:A:T	137244966	T	ADD	1536	-2.64	5.92	-14.24	8.963	-0.446	0.6557
7	7:137245012:G:A	137245012	A	ADD	1536	-2.64	5.92	-14.24	8.963	-0.446	0.6557
7	7:137245158:T:G	137245158	G	ADD	1536	-2.64	5.92	-14.24	8.963	-0.446	0.6557
7	7:137245160:C:T	137245160	T	ADD	1536	-2.64	5.92	-14.24	8.963	-0.446	0.6557
7	7:137245166:G:C	137245166	C	ADD	1536	-2.64	5.92	-14.24	8.963	-0.446	0.6557
7	7:137245172:A:G	137245172	G	ADD	1536	-2.64	5.92	-14.24	8.963	-0.446	0.6557
7	7:137245203:G:A	137245203	A	ADD	1536	-2.64	5.92	-14.24	8.963	-0.446	0.6557
7	7:137245215:C:G	137245215	G	ADD	1536	-2.64	5.92	-14.24	8.963	-0.446	0.6557
7	7:158423341:A:G	158423341	G	ADD	1536	2.782	6.238	-9.444	15.01	0.446	0.6557
7	7:158428105:C:T	158428105	T	ADD	1536	2.782	6.238	-9.444	15.01	0.446	0.6557
7	7:158430704:C:T	158430704	T	ADD	1536	2.782	6.238	-9.444	15.01	0.446	0.6557
8	8:1213727:A:T	1213727	T	ADD	1536	3.634	8.147	-12.34	19.6	0.446	0.6557
9	9:31820755:A:G	31820755	G	ADD	1536	-2.035	4.563	-10.98	6.908	-0.4459	0.6557
10	10:12532704:T:C	12532704	C	ADD	1536	1.994	4.472	-6.77	10.76	0.4459	0.6557
10	10:19910564:G:A	19910564	A	ADD	1536	-1.908	4.278	-10.29	6.477	-0.446	0.6557
10	10:97273961:C:T	97273961	T	ADD	1536	-2.001	4.486	-10.79	6.791	-0.446	0.6557
10	10:97274838:A:C	97274838	C	ADD	1536	-2.001	4.486	-10.79	6.791	-0.446	0.6557
11	11:12224840:A:G	12224840	G	ADD	1536	1.904	4.269	-6.464	10.27	0.4459	0.6557
11	11:23523929:C:T	23523929	C	ADD	1536	2.276	5.102	-7.725	12.28	0.446	0.6557
11	11:23524554:G:A	23524554	G	ADD	1536	2.276	5.102	-7.725	12.28	0.446	0.6557
11	11:68182028:G:A	68182028	G	ADD	1536	-2.084	4.674	-11.25	7.077	-0.4459	0.6557
11	11:87684085:G:A	87684085	A	ADD	1536	-2.669	5.986	-14.4	9.064	-0.4459	0.6557
11	11:87685624:G:C	87685624	C	ADD	1536	-2.669	5.986	-14.4	9.064	-0.4459	0.6557
12	12:11870464:A:G	11870464	G	ADD	1536	3.258	7.306	-11.06	17.58	0.4459	0.6557
12	12:11870681:A:G	11870681	G	ADD	1536	3.258	7.306	-11.06	17.58	0.4459	0.6557
12	12:11870814:C:T	11870814	T	ADD	1536	3.258	7.306	-11.06	17.58	0.4459	0.6557
12	12:11871119:G:T	11871119	T	ADD	1536	3.258	7.306	-11.06	17.58	0.4459	0.6557
12	12:11872100:A:G	11872100	G	ADD	1536	3.258	7.306	-11.06	17.58	0.4459	0.6557
12	12:11873528:C:T	11873528	T	ADD	1536	3.258	7.306	-11.06	17.58	0.4459	0.6557
12	12:11873880:G:T	11873880	T	ADD	1536	3.258	7.306	-11.06	17.58	0.4459	0.6557
12	12:12494436:G:A	12494436	A	ADD	1536	1.987	4.455	-6.745	10.72	0.4459	0.6557
12	12:12495090:T:C	12495090	C	ADD	1536	1.987	4.455	-6.745	10.72	0.4459	0.6557
12	12:12496758:A:G	12496758	G	ADD	1536	1.987	4.455	-6.745	10.72	0.4459	0.6557
13	13:23763162:T:C	23763162	C	ADD	1536	-3.412	7.649	-18.4	11.58	-0.446	0.6557
13	13:110374462:A:C	110374462	C	ADD	1536	-3.918	8.786	-21.14	13.3	-0.4459	0.6557
13	13:110376670:T:C	110376670	C	ADD	1536	-3.918	8.786	-21.14	13.3	-0.4459	0.6557
13	13:110376714:T:A	110376714	A	ADD	1536	-3.918	8.786	-21.14	13.3	-0.4459	0.6557
13	13:110376792:G:T	110376792	T	ADD	1536	-3.918	8.786	-21.14	13.3	-0.4459	0.6557
14	14:20677814:G:A	20677814	A	ADD	1536	-3.73	8.365	-20.12	12.66	-0.4459	0.6557
14	14:40938636:C:A	40938636	A	ADD	1536	-2.888	6.475	-15.58	9.803	-0.446	0.6557
18	18:22250155:A:G	22250155	G	ADD	1536	-2.136	4.789	-11.52	7.25	-0.446	0.6557
18	18:66992278:A:G	66992278	G	ADD	1536	2.116	4.746	-7.185	11.42	0.446	0.6557
18	18:66992565:T:C	66992565	C	ADD	1536	2.116	4.746	-7.185	11.42	0.446	0.6557
20	20:44089033:T:C	44089033	C	ADD	1536	-2.365	5.304	-12.76	8.031	-0.446	0.6557
1	1:187261732:T:A	187261732	A	ADD	1536	-1.917	4.301	-10.35	6.513	-0.4458	0.6558
1	1:187263999:C:T	187263999	T	ADD	1536	-1.917	4.301	-10.35	6.513	-0.4458	0.6558
1	1:187267705:T:C	187267705	C	ADD	1536	-1.917	4.301	-10.35	6.513	-0.4458	0.6558
1	1:192765943:A:G	192765943	A	ADD	1536	1.926	4.321	-6.543	10.39	0.4457	0.6558
1	1:223171000:T:C	223171000	C	ADD	1536	-4.222	9.472	-22.79	14.34	-0.4458	0.6558
1	1:223171561:C:A	223171561	A	ADD	1536	-4.222	9.472	-22.79	14.34	-0.4458	0.6558
2	2:7197199:A:G	7197199	A	ADD	1536	2.308	5.177	-7.838	12.45	0.4458	0.6558
2	2:80318974:T:A	80318974	T	ADD	1536	1.945	4.364	-6.607	10.5	0.4458	0.6558
2	2:133754360:A:G	133754360	G	ADD	1536	-2.247	5.039	-12.12	7.63	-0.4459	0.6558
2	2:201539206:T:C	201539206	T	ADD	1536	1.944	4.36	-6.601	10.49	0.4458	0.6558
2	2:229316561:C:A	229316561	A	ADD	1536	3.092	6.936	-10.5	16.69	0.4458	0.6558
2	2:229324054:A:T	229324054	T	ADD	1536	3.092	6.936	-10.5	16.69	0.4458	0.6558
2	2:234764618:T:A	234764618	A	ADD	1536	1.964	4.404	-6.668	10.6	0.4459	0.6558
3	3:55044081:A:G	55044081	G	ADD	1536	1.942	4.356	-6.596	10.48	0.4459	0.6558
4	4:142725353:G:C	142725353	C	ADD	1536	-2.206	4.949	-11.91	7.494	-0.4458	0.6558
4	4:183009721:T:A	183009721	A	ADD	1536	3.204	7.186	-10.88	17.29	0.4459	0.6558
5	5:19027591:A:C	19027591	C	ADD	1536	-2.819	6.323	-15.21	9.574	-0.4458	0.6558
5	5:177614001:T:C	177614001	C	ADD	1536	-2.02	4.531	-10.9	6.861	-0.4458	0.6558
6	6:8272331:G:T	8272331	T	ADD	1536	-1.915	4.296	-10.34	6.505	-0.4458	0.6558
6	6:22050920:C:A	22050920	C	ADD	1536	-2.021	4.533	-10.91	6.864	-0.4458	0.6558
6	6:30882689:C:T	30882689	T	ADD	1536	3.718	8.339	-12.63	20.06	0.4459	0.6558
6	6:30882803:G:A	30882803	A	ADD	1536	3.718	8.339	-12.63	20.06	0.4459	0.6558
6	6:72214304:A:G	72214304	G	ADD	1536	2.125	4.767	-7.218	11.47	0.4457	0.6558
6	6:72218629:C:T	72218629	T	ADD	1536	2.125	4.767	-7.218	11.47	0.4457	0.6558
6	6:72218698:G:A	72218698	A	ADD	1536	2.125	4.767	-7.218	11.47	0.4457	0.6558
6	6:150506330:G:A	150506330	A	ADD	1536	-2.293	5.145	-12.38	7.79	-0.4458	0.6558
8	8:17157677:T:G	17157677	G	ADD	1536	-2.887	6.477	-15.58	9.807	-0.4458	0.6558
8	8:17998481:A:G	17998481	G	ADD	1536	-2.028	4.548	-10.94	6.886	-0.4458	0.6558
8	8:20321028:G:C	20321028	C	ADD	1536	-3.842	8.618	-20.73	13.05	-0.4458	0.6558
8	8:32522127:A:T	32522127	T	ADD	1536	-2.007	4.503	-10.83	6.818	-0.4457	0.6558
8	8:75025110:C:A	75025110	A	ADD	1536	-2.055	4.609	-11.09	6.978	-0.4458	0.6558
8	8:121390802:A:G	121390802	A	ADD	1536	1.978	4.437	-6.718	10.67	0.4458	0.6558
8	8:134625730:A:C	134625730	C	ADD	1536	-3.335	7.48	-18	11.33	-0.4458	0.6558
9	9:1788073:T:G	1788073	G	ADD	1536	-3.505	7.86	-18.91	11.9	-0.4458	0.6558
9	9:8210660:A:C	8210660	C	ADD	1536	4.403	9.876	-14.95	23.76	0.4458	0.6558
9	9:23715135:C:T	23715135	T	ADD	1536	2.19	4.912	-7.438	11.82	0.4458	0.6558
9	9:112448381:C:A	112448381	A	ADD	1536	-2.283	5.121	-12.32	7.754	-0.4458	0.6558
12	12:95413619:T:C	95413619	C	ADD	1536	-2.519	5.65	-13.59	8.555	-0.4458	0.6558
13	13:45663583:T:G	45663583	G	ADD	1536	-2.008	4.504	-10.84	6.82	-0.4458	0.6558
13	13:50080847:A:G	50080847	A	ADD	1536	-2.86	6.415	-15.43	9.714	-0.4458	0.6558
13	13:55139790:G:T	55139790	T	ADD	1536	-3.664	8.219	-19.77	12.44	-0.4458	0.6558
13	13:83784533:C:A	83784533	C	ADD	1536	2.229	4.999	-7.569	12.03	0.4459	0.6558
13	13:83786771:A:T	83786771	A	ADD	1536	2.229	4.999	-7.569	12.03	0.4459	0.6558
14	14:50784919:C:A	50784919	C	ADD	1536	-1.899	4.261	-10.25	6.453	-0.4457	0.6558
15	15:26707492:A:G	26707492	G	ADD	1536	3.811	8.549	-12.94	20.57	0.4458	0.6558
15	15:51380588:T:C	51380588	C	ADD	1536	-1.892	4.243	-10.21	6.425	-0.4458	0.6558
15	15:79980594:A:G	79980594	G	ADD	1536	-3.331	7.474	-17.98	11.32	-0.4457	0.6558
15	15:93048821:A:G	93048821	G	ADD	1536	1.936	4.342	-6.575	10.45	0.4459	0.6558
16	16:4022167:G:A	4022167	A	ADD	1536	2.294	5.146	-7.793	12.38	0.4457	0.6558
16	16:24873156:A:G	24873156	A	ADD	1536	-1.894	4.248	-10.22	6.432	-0.4459	0.6558
16	16:66315406:A:G	66315406	G	ADD	1536	-2.995	6.719	-16.16	10.17	-0.4457	0.6558
20	20:4078725:A:G	4078725	G	ADD	1536	1.922	4.312	-6.528	10.37	0.4459	0.6558
20	20:4079057:T:C	4079057	C	ADD	1536	1.922	4.312	-6.528	10.37	0.4459	0.6558
20	20:4079151:G:A	4079151	A	ADD	1536	1.922	4.312	-6.528	10.37	0.4459	0.6558
20	20:4079457:G:A	4079457	A	ADD	1536	1.922	4.312	-6.528	10.37	0.4459	0.6558
20	20:10984951:G:A	10984951	A	ADD	1536	-2.593	5.817	-13.99	8.808	-0.4458	0.6558
20	20:10985970:T:C	10985970	C	ADD	1536	-2.593	5.817	-13.99	8.808	-0.4458	0.6558
20	20:10986420:C:T	10986420	T	ADD	1536	-2.593	5.817	-13.99	8.808	-0.4458	0.6558
20	20:10986818:C:T	10986818	T	ADD	1536	-2.593	5.817	-13.99	8.808	-0.4458	0.6558
20	20:10987240:C:G	10987240	G	ADD	1536	-2.593	5.817	-13.99	8.808	-0.4458	0.6558
20	20:10987252:G:A	10987252	A	ADD	1536	-2.593	5.817	-13.99	8.808	-0.4458	0.6558
20	20:10987332:G:C	10987332	C	ADD	1536	-2.593	5.817	-13.99	8.808	-0.4458	0.6558
20	20:10987398:C:A	10987398	A	ADD	1536	-2.593	5.817	-13.99	8.808	-0.4458	0.6558
20	20:10988260:A:G	10988260	G	ADD	1536	-2.593	5.817	-13.99	8.808	-0.4458	0.6558
20	20:10988505:C:T	10988505	T	ADD	1536	-2.593	5.817	-13.99	8.808	-0.4458	0.6558
20	20:14521144:G:A	14521144	A	ADD	1536	1.927	4.324	-6.547	10.4	0.4458	0.6558
20	20:14521947:G:T	14521947	T	ADD	1536	1.927	4.324	-6.547	10.4	0.4458	0.6558
20	20:46931129:T:C	46931129	C	ADD	1536	-2.346	5.261	-12.66	7.965	-0.4459	0.6558
20	20:46931541:T:C	46931541	C	ADD	1536	-2.346	5.261	-12.66	7.965	-0.4459	0.6558
20	20:46934310:C:T	46934310	T	ADD	1536	-2.346	5.261	-12.66	7.965	-0.4459	0.6558
20	20:46935993:A:G	46935993	G	ADD	1536	-2.346	5.261	-12.66	7.965	-0.4459	0.6558
20	20:46936179:C:G	46936179	G	ADD	1536	-2.346	5.261	-12.66	7.965	-0.4459	0.6558
21	21:44737883:G:A	44737883	A	ADD	1536	-1.904	4.271	-10.28	6.467	-0.4458	0.6558
1	1:5470084:A:G	5470084	G	ADD	1536	-3.742	8.397	-20.2	12.72	-0.4457	0.6559
1	1:65553193:A:C	65553193	C	ADD	1536	2.025	4.544	-6.88	10.93	0.4457	0.6559
2	2:71847943:C:A	71847943	C	ADD	1536	-3.095	6.946	-16.71	10.52	-0.4456	0.6559
2	2:130683532:A:G	130683532	A	ADD	1536	2.322	5.21	-7.89	12.53	0.4456	0.6559
2	2:183042965:T:C	183042965	C	ADD	1536	2.066	4.634	-7.017	11.15	0.4457	0.6559
2	2:183043334:T:C	183043334	C	ADD	1536	2.066	4.634	-7.017	11.15	0.4457	0.6559
2	2:183044601:G:A	183044601	A	ADD	1536	2.066	4.634	-7.017	11.15	0.4457	0.6559
2	2:242854330:G:T	242854330	G	ADD	1536	-1.902	4.267	-10.26	6.461	-0.4457	0.6559
2	2:242855181:G:A	242855181	G	ADD	1536	-1.902	4.267	-10.26	6.461	-0.4457	0.6559
2	2:242855593:C:A	242855593	C	ADD	1536	-1.902	4.267	-10.26	6.461	-0.4457	0.6559
2	2:242857603:G:A	242857603	G	ADD	1536	-1.902	4.267	-10.26	6.461	-0.4457	0.6559
2	2:242857802:C:T	242857802	C	ADD	1536	-1.902	4.267	-10.26	6.461	-0.4457	0.6559
3	3:10242243:G:A	10242243	A	ADD	1536	1.988	4.461	-6.755	10.73	0.4456	0.6559
3	3:68018180:A:G	68018180	A	ADD	1536	-2.115	4.747	-11.42	7.189	-0.4456	0.6559
4	4:91789071:T:C	91789071	T	ADD	1536	2.04	4.577	-6.931	11.01	0.4457	0.6559
4	4:189755153:G:C	189755153	C	ADD	1536	2.594	5.82	-8.813	14	0.4457	0.6559
4	4:189757089:T:C	189757089	C	ADD	1536	2.594	5.82	-8.813	14	0.4457	0.6559
5	5:11420211:C:T	11420211	T	ADD	1536	-3.022	6.779	-16.31	10.27	-0.4457	0.6559
5	5:11420406:G:A	11420406	A	ADD	1536	-3.022	6.779	-16.31	10.27	-0.4457	0.6559
5	5:11421315:C:T	11421315	T	ADD	1536	-3.022	6.779	-16.31	10.27	-0.4457	0.6559
5	5:119275818:C:T	119275818	T	ADD	1536	-2.395	5.373	-12.93	8.137	-0.4457	0.6559
5	5:149848272:A:G	149848272	G	ADD	1536	-2.439	5.472	-13.16	8.286	-0.4457	0.6559
6	6:661726:G:A	661726	A	ADD	1536	2.712	6.085	-9.215	14.64	0.4457	0.6559
6	6:32381940:A:T	32381940	T	ADD	1536	-5.083	11.4	-27.44	17.27	-0.4457	0.6559
6	6:34083564:A:G	34083564	G	ADD	1536	4.303	9.655	-14.62	23.23	0.4456	0.6559
6	6:38908692:G:C	38908692	C	ADD	1536	-2.273	5.101	-12.27	7.725	-0.4456	0.6559
6	6:110756037:C:T	110756037	T	ADD	1536	2.046	4.591	-6.952	11.04	0.4456	0.6559
8	8:73592222:T:A	73592222	A	ADD	1536	-2.241	5.029	-12.1	7.616	-0.4457	0.6559
8	8:84940605:A:G	84940605	G	ADD	1536	-2.834	6.359	-15.3	9.629	-0.4457	0.6559
8	8:119976229:G:A	119976229	A	ADD	1536	-2.597	5.827	-14.02	8.824	-0.4457	0.6559
8	8:119977394:T:C	119977394	C	ADD	1536	-2.597	5.827	-14.02	8.824	-0.4457	0.6559
9	9:36877363:G:A	36877363	A	ADD	1536	3.563	7.995	-12.11	19.23	0.4457	0.6559
9	9:109469564:A:G	109469564	G	ADD	1536	3.915	8.786	-13.31	21.14	0.4456	0.6559
10	10:1751710:G:A	1751710	A	ADD	1536	-2.931	6.577	-15.82	9.96	-0.4457	0.6559
10	10:3067312:G:A	3067312	G	ADD	1536	2.354	5.282	-7.998	12.71	0.4456	0.6559
10	10:119712433:C:A	119712433	A	ADD	1536	-2.377	5.335	-12.83	8.079	-0.4456	0.6559
10	10:122800298:G:A	122800298	A	ADD	1536	-2.94	6.598	-15.87	9.991	-0.4456	0.6559
11	11:10779645:A:G	10779645	G	ADD	1536	2.225	4.992	-7.56	12.01	0.4457	0.6559
11	11:79086962:G:C	79086962	C	ADD	1536	-4	8.977	-21.59	13.59	-0.4456	0.6559
11	11:94689604:G:A	94689604	A	ADD	1536	2.296	5.152	-7.802	12.39	0.4457	0.6559
12	12:6174729:G:A	6174729	A	ADD	1536	2.637	5.916	-8.959	14.23	0.4457	0.6559
12	12:34809730:G:A	34809730	A	ADD	1536	-4.019	9.018	-21.69	13.66	-0.4456	0.6559
12	12:40716015:C:T	40716015	T	ADD	1536	-1.875	4.207	-10.12	6.371	-0.4456	0.6559
12	12:47680711:T:C	47680711	C	ADD	1536	3.109	6.975	-10.56	16.78	0.4457	0.6559
13	13:72257730:G:C	72257730	C	ADD	1536	-2.104	4.721	-11.36	7.15	-0.4457	0.6559
16	16:5989539:G:A	5989539	A	ADD	1536	2.407	5.4	-8.177	12.99	0.4457	0.6559
17	17:77434466:G:A	77434466	A	ADD	1536	1.882	4.222	-6.394	10.16	0.4457	0.6559
20	20:19680657:A:G	19680657	A	ADD	1536	2.047	4.593	-6.955	11.05	0.4457	0.6559
20	20:24360750:A:T	24360750	T	ADD	1536	2.956	6.632	-10.04	15.96	0.4457	0.6559
1	1:5492697:G:C	5492697	C	ADD	1536	2.15	4.827	-7.31	11.61	0.4455	0.656
1	1:5492991:C:T	5492991	T	ADD	1536	2.15	4.827	-7.31	11.61	0.4455	0.656
1	1:12631526:G:A	12631526	A	ADD	1536	-2.488	5.585	-13.43	8.458	-0.4455	0.656
1	1:67695383:A:G	67695383	G	ADD	1536	-2.271	5.096	-12.26	7.718	-0.4456	0.656
1	1:86606422:A:G	86606422	G	ADD	1536	-3.506	7.87	-18.93	11.92	-0.4455	0.656
1	1:164835685:A:G	164835685	G	ADD	1536	-2.345	5.262	-12.66	7.969	-0.4456	0.656
1	1:210793013:C:A	210793013	A	ADD	1536	4.362	9.789	-14.83	23.55	0.4456	0.656
2	2:7120223:A:G	7120223	G	ADD	1536	-3.345	7.509	-18.06	11.37	-0.4455	0.656
2	2:26725880:C:T	26725880	T	ADD	1536	2.039	4.577	-6.931	11.01	0.4456	0.656
2	2:26726752:G:A	26726752	A	ADD	1536	2.039	4.577	-6.931	11.01	0.4456	0.656
2	2:26727208:G:A	26727208	A	ADD	1536	2.039	4.577	-6.931	11.01	0.4456	0.656
2	2:26727668:T:G	26727668	G	ADD	1536	2.039	4.577	-6.931	11.01	0.4456	0.656
2	2:49247832:T:C	49247832	T	ADD	1536	-2.49	5.589	-13.44	8.463	-0.4456	0.656
2	2:51894891:G:C	51894891	C	ADD	1536	3.798	8.526	-12.91	20.51	0.4455	0.656
2	2:52041361:A:G	52041361	G	ADD	1536	2.307	5.179	-7.844	12.46	0.4455	0.656
2	2:52041737:T:C	52041737	C	ADD	1536	2.307	5.179	-7.844	12.46	0.4455	0.656
2	2:58827154:C:T	58827154	T	ADD	1536	-1.954	4.386	-10.55	6.642	-0.4455	0.656
3	3:33053720:A:G	33053720	G	ADD	1536	-2.257	5.066	-12.19	7.672	-0.4455	0.656
3	3:65549634:A:G	65549634	G	ADD	1536	3.429	7.696	-11.66	18.51	0.4455	0.656
3	3:84930212:A:T	84930212	T	ADD	1536	3.388	7.604	-11.52	18.29	0.4455	0.656
3	3:84937860:T:C	84937860	C	ADD	1536	3.388	7.604	-11.52	18.29	0.4455	0.656
3	3:118845275:A:G	118845275	G	ADD	1536	-2.233	5.012	-12.06	7.59	-0.4455	0.656
3	3:118847337:T:C	118847337	C	ADD	1536	-2.233	5.012	-12.06	7.59	-0.4455	0.656
3	3:118849061:G:A	118849061	A	ADD	1536	-2.233	5.012	-12.06	7.59	-0.4455	0.656
3	3:118852731:G:A	118852731	A	ADD	1536	-2.233	5.012	-12.06	7.59	-0.4455	0.656
3	3:118854565:T:C	118854565	C	ADD	1536	-2.233	5.012	-12.06	7.59	-0.4455	0.656
3	3:118859053:C:A	118859053	A	ADD	1536	-2.233	5.012	-12.06	7.59	-0.4455	0.656
3	3:118860220:C:T	118860220	T	ADD	1536	-2.233	5.012	-12.06	7.59	-0.4455	0.656
3	3:132773965:A:G	132773965	G	ADD	1536	1.902	4.269	-6.465	10.27	0.4456	0.656
3	3:172391028:G:A	172391028	A	ADD	1536	-2.879	6.46	-15.54	9.783	-0.4456	0.656
4	4:47682174:A:G	47682174	G	ADD	1536	2.736	6.14	-9.298	14.77	0.4456	0.656
4	4:111290431:A:G	111290431	G	ADD	1536	-2.075	4.658	-11.2	7.054	-0.4455	0.656
4	4:111290675:T:C	111290675	C	ADD	1536	-2.075	4.658	-11.2	7.054	-0.4455	0.656
5	5:57381142:C:T	57381142	T	ADD	1536	2.527	5.671	-8.589	13.64	0.4456	0.656
5	5:57381361:T:C	57381361	C	ADD	1536	2.527	5.671	-8.589	13.64	0.4456	0.656
5	5:75942156:C:T	75942156	C	ADD	1536	1.884	4.229	-6.405	10.17	0.4455	0.656
6	6:653510:C:A	653510	A	ADD	1536	2.709	6.079	-9.206	14.62	0.4456	0.656
6	6:654482:G:A	654482	A	ADD	1536	2.709	6.079	-9.206	14.62	0.4456	0.656
6	6:13347879:G:A	13347879	A	ADD	1536	-2.038	4.574	-11	6.928	-0.4455	0.656
6	6:13347969:G:A	13347969	A	ADD	1536	-2.038	4.574	-11	6.928	-0.4455	0.656
6	6:13348256:C:T	13348256	T	ADD	1536	-2.038	4.574	-11	6.928	-0.4455	0.656
6	6:31431082:A:G	31431082	A	ADD	1536	-2.439	5.476	-13.17	8.293	-0.4455	0.656
6	6:104275831:A:C	104275831	C	ADD	1536	-3.59	8.058	-19.38	12.2	-0.4455	0.656
6	6:104279314:A:C	104279314	C	ADD	1536	-3.59	8.058	-19.38	12.2	-0.4455	0.656
6	6:104281269:C:T	104281269	T	ADD	1536	-3.59	8.058	-19.38	12.2	-0.4455	0.656
6	6:150697442:G:A	150697442	A	ADD	1536	-2.11	4.734	-11.39	7.169	-0.4456	0.656
7	7:1144527:C:T	1144527	T	ADD	1536	1.905	4.276	-6.475	10.29	0.4455	0.656
7	7:7202758:C:T	7202758	T	ADD	1536	-2.507	5.627	-13.53	8.521	-0.4456	0.656
7	7:43485248:A:G	43485248	A	ADD	1536	2.511	5.635	-8.534	13.56	0.4455	0.656
8	8:27168961:G:A	27168961	A	ADD	1536	2.065	4.635	-7.019	11.15	0.4455	0.656
8	8:70811264:G:A	70811264	A	ADD	1536	4.046	9.083	-13.76	21.85	0.4455	0.656
8	8:89479917:G:A	89479917	A	ADD	1536	-2.625	5.893	-14.18	8.925	-0.4455	0.656
9	9:77846356:A:C	77846356	A	ADD	1536	1.864	4.185	-6.338	10.07	0.4455	0.656
10	10:29226959:C:T	29226959	T	ADD	1536	3.311	7.432	-11.25	17.88	0.4456	0.656
10	10:29230849:G:C	29230849	C	ADD	1536	3.311	7.432	-11.25	17.88	0.4456	0.656
10	10:44532427:C:T	44532427	T	ADD	1536	3.549	7.967	-12.07	19.16	0.4455	0.656
11	11:107653336:A:T	107653336	A	ADD	1536	2.093	4.697	-7.113	11.3	0.4455	0.656
12	12:7274799:C:T	7274799	T	ADD	1536	-2.703	6.067	-14.59	9.188	-0.4455	0.656
12	12:7275075:C:T	7275075	T	ADD	1536	-2.703	6.067	-14.59	9.188	-0.4455	0.656
12	12:66488896:C:T	66488896	T	ADD	1536	1.888	4.238	-6.418	10.19	0.4456	0.656
12	12:114023295:A:G	114023295	A	ADD	1536	1.893	4.249	-6.435	10.22	0.4455	0.656
12	12:114549492:T:C	114549492	C	ADD	1536	2.656	5.96	-9.025	14.34	0.4456	0.656
12	12:114550266:C:T	114550266	T	ADD	1536	2.656	5.96	-9.025	14.34	0.4456	0.656
12	12:114550810:T:G	114550810	G	ADD	1536	2.656	5.96	-9.025	14.34	0.4456	0.656
12	12:114551368:G:C	114551368	C	ADD	1536	2.656	5.96	-9.025	14.34	0.4456	0.656
12	12:114553298:G:T	114553298	T	ADD	1536	2.656	5.96	-9.025	14.34	0.4456	0.656
14	14:32920364:C:G	32920364	G	ADD	1536	4.182	9.387	-14.22	22.58	0.4455	0.656
14	14:78641719:T:C	78641719	C	ADD	1536	1.891	4.245	-6.429	10.21	0.4455	0.656
14	14:79963981:G:A	79963981	A	ADD	1536	-3.337	7.49	-18.02	11.34	-0.4455	0.656
14	14:79964161:C:T	79964161	T	ADD	1536	-3.337	7.49	-18.02	11.34	-0.4455	0.656
14	14:98107390:G:A	98107390	A	ADD	1536	-2.731	6.13	-14.75	9.284	-0.4455	0.656
18	18:67155982:G:A	67155982	G	ADD	1536	1.934	4.34	-6.573	10.44	0.4456	0.656
18	18:69442066:C:T	69442066	T	ADD	1536	-1.974	4.43	-10.66	6.709	-0.4456	0.656
18	18:69442881:T:C	69442881	C	ADD	1536	-1.974	4.43	-10.66	6.709	-0.4456	0.656
20	20:9437150:T:C	9437150	C	ADD	1536	2.001	4.49	-6.8	10.8	0.4456	0.656
22	22:32814711:C:G	32814711	G	ADD	1536	1.929	4.331	-6.559	10.42	0.4455	0.656
1	1:199454395:C:T	199454395	T	ADD	1536	-2.584	5.801	-13.95	8.787	-0.4454	0.6561
1	1:199454878:G:A	199454878	A	ADD	1536	-2.584	5.801	-13.95	8.787	-0.4454	0.6561
1	1:199455875:A:G	199455875	G	ADD	1536	-2.584	5.801	-13.95	8.787	-0.4454	0.6561
1	1:199456716:G:A	199456716	A	ADD	1536	-2.584	5.801	-13.95	8.787	-0.4454	0.6561
1	1:210492594:G:A	210492594	A	ADD	1536	-2.033	4.564	-10.98	6.913	-0.4453	0.6561
1	1:210493512:C:T	210493512	T	ADD	1536	-2.033	4.564	-10.98	6.913	-0.4453	0.6561
1	1:210493990:A:G	210493990	G	ADD	1536	-2.033	4.564	-10.98	6.913	-0.4453	0.6561
1	1:210496016:T:G	210496016	G	ADD	1536	-2.033	4.564	-10.98	6.913	-0.4453	0.6561
1	1:231246139:A:G	231246139	A	ADD	1536	-1.956	4.391	-10.56	6.65	-0.4454	0.6561
1	1:231246739:G:A	231246739	G	ADD	1536	-1.956	4.391	-10.56	6.65	-0.4454	0.6561
2	2:861623:G:A	861623	A	ADD	1536	-1.988	4.463	-10.73	6.76	-0.4454	0.6561
2	2:12627420:A:G	12627420	A	ADD	1536	1.9	4.265	-6.46	10.26	0.4454	0.6561
2	2:12627522:A:G	12627522	A	ADD	1536	1.9	4.265	-6.46	10.26	0.4454	0.6561
2	2:49947388:C:T	49947388	C	ADD	1536	-2.169	4.871	-11.72	7.377	-0.4453	0.6561
2	2:106638146:C:A	106638146	A	ADD	1536	-2.369	5.318	-12.79	8.055	-0.4454	0.6561
2	2:106638162:T:C	106638162	C	ADD	1536	-2.369	5.318	-12.79	8.055	-0.4454	0.6561
2	2:134196632:A:G	134196632	G	ADD	1536	-4.282	9.612	-23.12	14.56	-0.4455	0.6561
2	2:172383988:G:A	172383988	A	ADD	1536	-2.622	5.886	-14.16	8.915	-0.4454	0.6561
3	3:55046885:G:C	55046885	C	ADD	1536	1.96	4.401	-6.666	10.59	0.4453	0.6561
3	3:122455007:T:G	122455007	T	ADD	1536	1.904	4.276	-6.476	10.28	0.4454	0.6561
3	3:150319544:T:C	150319544	C	ADD	1536	1.951	4.381	-6.635	10.54	0.4454	0.6561
3	3:183711150:T:C	183711150	C	ADD	1536	2.17	4.872	-7.38	11.72	0.4454	0.6561
3	3:183711628:C:T	183711628	T	ADD	1536	2.17	4.872	-7.38	11.72	0.4454	0.6561
4	4:13038270:C:T	13038270	T	ADD	1536	1.934	4.343	-6.577	10.45	0.4454	0.6561
4	4:13894308:G:A	13894308	A	ADD	1536	2.438	5.475	-8.292	13.17	0.4454	0.6561
4	4:30475688:A:G	30475688	G	ADD	1536	2.736	6.144	-9.305	14.78	0.4454	0.6561
4	4:89667065:A:T	89667065	T	ADD	1536	2.067	4.641	-7.029	11.16	0.4454	0.6561
4	4:89667591:C:T	89667591	T	ADD	1536	2.067	4.641	-7.029	11.16	0.4454	0.6561
4	4:89668210:G:T	89668210	T	ADD	1536	2.067	4.641	-7.029	11.16	0.4454	0.6561
4	4:184566639:A:G	184566639	G	ADD	1536	-2.231	5.01	-12.05	7.587	-0.4454	0.6561
5	5:37935679:C:T	37935679	T	ADD	1536	-2.79	6.264	-15.07	9.488	-0.4454	0.6561
5	5:112449479:A:G	112449479	G	ADD	1536	3.068	6.887	-10.43	16.57	0.4454	0.6561
6	6:90695154:G:A	90695154	A	ADD	1536	-2.008	4.508	-10.84	6.828	-0.4454	0.6561
6	6:97361279:G:T	97361279	T	ADD	1536	1.928	4.328	-6.555	10.41	0.4454	0.6561
6	6:106386100:C:T	106386100	T	ADD	1536	2.304	5.174	-7.837	12.45	0.4454	0.6561
6	6:152281147:A:G	152281147	G	ADD	1536	-3.078	6.909	-16.62	10.46	-0.4454	0.6561
6	6:152281793:A:G	152281793	G	ADD	1536	-3.078	6.909	-16.62	10.46	-0.4454	0.6561
7	7:43225698:G:A	43225698	A	ADD	1536	-2.078	4.667	-11.23	7.069	-0.4453	0.6561
7	7:43227266:C:T	43227266	T	ADD	1536	-2.078	4.667	-11.23	7.069	-0.4453	0.6561
7	7:43228800:C:A	43228800	A	ADD	1536	-2.078	4.667	-11.23	7.069	-0.4453	0.6561
7	7:132557349:G:A	132557349	A	ADD	1536	2.045	4.592	-6.955	11.04	0.4453	0.6561
8	8:5792884:T:G	5792884	G	ADD	1536	2.177	4.888	-7.403	11.76	0.4454	0.6561
8	8:95069738:G:A	95069738	A	ADD	1536	2.018	4.53	-6.86	10.9	0.4454	0.6561
8	8:95069787:A:G	95069787	G	ADD	1536	2.018	4.53	-6.86	10.9	0.4454	0.6561
8	8:138516932:C:T	138516932	T	ADD	1536	-2.245	5.039	-12.12	7.632	-0.4454	0.6561
8	8:138520782:C:A	138520782	A	ADD	1536	-2.245	5.039	-12.12	7.632	-0.4454	0.6561
8	8:138521021:G:C	138521021	C	ADD	1536	-2.245	5.039	-12.12	7.632	-0.4454	0.6561
8	8:138521242:C:A	138521242	A	ADD	1536	-2.245	5.039	-12.12	7.632	-0.4454	0.6561
8	8:138521822:C:T	138521822	T	ADD	1536	-2.245	5.039	-12.12	7.632	-0.4454	0.6561
8	8:138521901:G:T	138521901	T	ADD	1536	-2.245	5.039	-12.12	7.632	-0.4454	0.6561
8	8:138521929:C:T	138521929	T	ADD	1536	-2.245	5.039	-12.12	7.632	-0.4454	0.6561
8	8:138525721:C:T	138525721	T	ADD	1536	-2.245	5.039	-12.12	7.632	-0.4454	0.6561
8	8:138525905:T:A	138525905	A	ADD	1536	-2.245	5.039	-12.12	7.632	-0.4454	0.6561
8	8:138525956:G:A	138525956	A	ADD	1536	-2.245	5.039	-12.12	7.632	-0.4454	0.6561
8	8:138525958:G:A	138525958	A	ADD	1536	-2.245	5.039	-12.12	7.632	-0.4454	0.6561
8	8:138529645:G:T	138529645	T	ADD	1536	-2.245	5.039	-12.12	7.632	-0.4454	0.6561
8	8:138529810:T:G	138529810	G	ADD	1536	-2.245	5.039	-12.12	7.632	-0.4454	0.6561
8	8:138530528:A:G	138530528	G	ADD	1536	-2.245	5.039	-12.12	7.632	-0.4454	0.6561
8	8:138531362:G:T	138531362	T	ADD	1536	-2.245	5.039	-12.12	7.632	-0.4454	0.6561
8	8:138531954:C:T	138531954	T	ADD	1536	-2.245	5.039	-12.12	7.632	-0.4454	0.6561
8	8:138532414:A:G	138532414	G	ADD	1536	-2.245	5.039	-12.12	7.632	-0.4454	0.6561
8	8:138532589:T:G	138532589	G	ADD	1536	-2.245	5.039	-12.12	7.632	-0.4454	0.6561
8	8:138532853:C:T	138532853	T	ADD	1536	-2.245	5.039	-12.12	7.632	-0.4454	0.6561
9	9:14696866:C:T	14696866	T	ADD	1536	3.377	7.583	-11.49	18.24	0.4454	0.6561
9	9:14697015:G:A	14697015	A	ADD	1536	3.377	7.583	-11.49	18.24	0.4454	0.6561
9	9:85230350:A:G	85230350	G	ADD	1536	-1.908	4.284	-10.31	6.488	-0.4455	0.6561
10	10:53893078:T:C	53893078	C	ADD	1536	-1.939	4.353	-10.47	6.593	-0.4454	0.6561
10	10:83945665:A:G	83945665	G	ADD	1536	2.24	5.029	-7.616	12.1	0.4454	0.6561
10	10:129204050:G:A	129204050	A	ADD	1536	2	4.491	-6.802	10.8	0.4454	0.6561
11	11:46810916:C:A	46810916	A	ADD	1536	-2.468	5.541	-13.33	8.393	-0.4454	0.6561
11	11:62781822:A:G	62781822	G	ADD	1536	2.193	4.922	-7.455	11.84	0.4454	0.6561
11	11:79526602:A:C	79526602	A	ADD	1536	1.907	4.28	-6.483	10.3	0.4455	0.6561
12	12:22016403:T:A	22016403	A	ADD	1536	-1.899	4.263	-10.25	6.456	-0.4454	0.6561
12	12:41958502:C:T	41958502	T	ADD	1536	2.401	5.391	-8.165	12.97	0.4454	0.6561
12	12:41960458:C:T	41960458	T	ADD	1536	2.401	5.391	-8.165	12.97	0.4454	0.6561
12	12:41963012:C:A	41963012	A	ADD	1536	2.401	5.391	-8.165	12.97	0.4454	0.6561
12	12:44212237:T:G	44212237	G	ADD	1536	-3.004	6.745	-16.22	10.22	-0.4453	0.6561
12	12:128427082:G:A	128427082	A	ADD	1536	-2.001	4.494	-10.81	6.806	-0.4454	0.6561
13	13:44744031:G:A	44744031	A	ADD	1536	-3.58	8.036	-19.33	12.17	-0.4454	0.6561
13	13:50242968:C:A	50242968	A	ADD	1536	-3.5	7.858	-18.9	11.9	-0.4454	0.6561
15	15:44744018:C:G	44744018	G	ADD	1536	2.141	4.806	-7.279	11.56	0.4454	0.6561
15	15:44747972:G:C	44747972	C	ADD	1536	2.141	4.806	-7.279	11.56	0.4454	0.6561
15	15:44749870:T:C	44749870	C	ADD	1536	2.141	4.806	-7.279	11.56	0.4454	0.6561
15	15:51564226:G:A	51564226	A	ADD	1536	-1.886	4.235	-10.19	6.414	-0.4454	0.6561
15	15:51564341:C:T	51564341	T	ADD	1536	-1.886	4.235	-10.19	6.414	-0.4454	0.6561
15	15:93985299:A:G	93985299	G	ADD	1536	2.082	4.675	-7.08	11.24	0.4454	0.6561
15	15:93985629:A:C	93985629	C	ADD	1536	2.082	4.675	-7.08	11.24	0.4454	0.6561
15	15:93985659:A:G	93985659	G	ADD	1536	2.082	4.675	-7.08	11.24	0.4454	0.6561
15	15:93988306:A:G	93988306	G	ADD	1536	2.082	4.675	-7.08	11.24	0.4454	0.6561
15	15:93988404:A:G	93988404	G	ADD	1536	2.082	4.675	-7.08	11.24	0.4454	0.6561
16	16:2250731:A:G	2250731	A	ADD	1536	1.908	4.285	-6.49	10.31	0.4453	0.6561
16	16:11217107:G:C	11217107	C	ADD	1536	1.915	4.3	-6.512	10.34	0.4454	0.6561
18	18:61834597:G:A	61834597	A	ADD	1536	2.987	6.706	-10.16	16.13	0.4454	0.6561
20	20:39482899:A:G	39482899	G	ADD	1536	-1.92	4.311	-10.37	6.529	-0.4454	0.6561
22	22:32816647:A:G	32816647	G	ADD	1536	1.932	4.338	-6.57	10.43	0.4454	0.6561
22	22:32817167:C:T	32817167	T	ADD	1536	1.932	4.338	-6.57	10.43	0.4454	0.6561
1	1:79546374:T:A	79546374	A	ADD	1536	2.475	5.558	-8.418	13.37	0.4453	0.6562
1	1:246329272:A:G	246329272	G	ADD	1536	-2.159	4.849	-11.66	7.345	-0.4453	0.6562
2	2:24967724:T:C	24967724	C	ADD	1536	2.219	4.983	-7.548	11.99	0.4452	0.6562
2	2:43146800:T:C	43146800	T	ADD	1536	1.994	4.478	-6.783	10.77	0.4453	0.6562
2	2:43147770:T:G	43147770	T	ADD	1536	1.994	4.478	-6.783	10.77	0.4453	0.6562
2	2:44897544:C:A	44897544	A	ADD	1536	-3.114	6.994	-16.82	10.59	-0.4452	0.6562
2	2:45225737:T:C	45225737	C	ADD	1536	-2.481	5.572	-13.4	8.441	-0.4452	0.6562
2	2:45226300:C:T	45226300	T	ADD	1536	-2.481	5.572	-13.4	8.441	-0.4452	0.6562
2	2:45226730:A:G	45226730	G	ADD	1536	-2.481	5.572	-13.4	8.441	-0.4452	0.6562
2	2:67488264:C:T	67488264	T	ADD	1536	1.946	4.372	-6.622	10.52	0.4452	0.6562
2	2:102193355:G:A	102193355	A	ADD	1536	1.937	4.35	-6.589	10.46	0.4452	0.6562
2	2:102194026:A:C	102194026	C	ADD	1536	1.937	4.35	-6.589	10.46	0.4452	0.6562
2	2:160895897:C:A	160895897	A	ADD	1536	-2.244	5.039	-12.12	7.634	-0.4452	0.6562
2	2:192526102:G:C	192526102	C	ADD	1536	3.639	8.174	-12.38	19.66	0.4453	0.6562
2	2:192529366:G:A	192529366	A	ADD	1536	3.639	8.174	-12.38	19.66	0.4453	0.6562
2	2:198780562:G:A	198780562	A	ADD	1536	-3.798	8.531	-20.52	12.92	-0.4452	0.6562
3	3:5532608:T:C	5532608	T	ADD	1536	1.882	4.227	-6.402	10.17	0.4453	0.6562
3	3:73393147:G:A	73393147	A	ADD	1536	1.865	4.19	-6.347	10.08	0.4452	0.6562
3	3:103395486:C:T	103395486	T	ADD	1536	-2.406	5.402	-12.99	8.183	-0.4453	0.6562
3	3:103395591:C:T	103395591	T	ADD	1536	-2.406	5.402	-12.99	8.183	-0.4453	0.6562
3	3:103395668:T:C	103395668	C	ADD	1536	-2.406	5.402	-12.99	8.183	-0.4453	0.6562
3	3:103395685:C:A	103395685	A	ADD	1536	-2.406	5.402	-12.99	8.183	-0.4453	0.6562
4	4:46551757:G:A	46551757	A	ADD	1536	-2.087	4.686	-11.27	7.098	-0.4453	0.6562
4	4:69530372:C:A	69530372	A	ADD	1536	2.565	5.759	-8.723	13.85	0.4453	0.6562
4	4:108921367:G:A	108921367	A	ADD	1536	2.077	4.665	-7.066	11.22	0.4452	0.6562
4	4:108931551:A:T	108931551	T	ADD	1536	2.077	4.665	-7.066	11.22	0.4452	0.6562
4	4:131453828:A:G	131453828	G	ADD	1536	-1.884	4.231	-10.18	6.41	-0.4452	0.6562
4	4:155515486:G:A	155515486	A	ADD	1536	-2.768	6.216	-14.95	9.415	-0.4453	0.6562
4	4:176652240:A:T	176652240	T	ADD	1536	-2.091	4.696	-11.29	7.112	-0.4452	0.6562
5	5:5848514:A:C	5848514	C	ADD	1536	3.895	8.748	-13.25	21.04	0.4452	0.6562
5	5:57122376:G:A	57122376	A	ADD	1536	2.549	5.725	-8.673	13.77	0.4452	0.6562
5	5:57122625:T:A	57122625	A	ADD	1536	2.549	5.725	-8.673	13.77	0.4452	0.6562
5	5:57123317:G:C	57123317	C	ADD	1536	2.549	5.725	-8.673	13.77	0.4452	0.6562
5	5:57123592:T:C	57123592	C	ADD	1536	2.549	5.725	-8.673	13.77	0.4452	0.6562
5	5:57125178:G:T	57125178	T	ADD	1536	2.549	5.725	-8.673	13.77	0.4452	0.6562
5	5:57125280:A:G	57125280	G	ADD	1536	2.549	5.725	-8.673	13.77	0.4452	0.6562
5	5:64976763:G:A	64976763	A	ADD	1536	-2.231	5.01	-12.05	7.589	-0.4453	0.6562
5	5:74904326:A:C	74904326	C	ADD	1536	-2.295	5.155	-12.4	7.808	-0.4453	0.6562
5	5:74905046:C:T	74905046	T	ADD	1536	-2.295	5.155	-12.4	7.808	-0.4453	0.6562
5	5:74908446:G:C	74908446	C	ADD	1536	-2.295	5.155	-12.4	7.808	-0.4453	0.6562
5	5:77152817:C:G	77152817	C	ADD	1536	-1.885	4.234	-10.18	6.412	-0.4453	0.6562
5	5:142030215:C:T	142030215	T	ADD	1536	2.958	6.642	-10.06	15.98	0.4453	0.6562
6	6:2902393:A:G	2902393	G	ADD	1536	3.481	7.817	-11.84	18.8	0.4452	0.6562
6	6:2902607:C:G	2902607	G	ADD	1536	3.481	7.817	-11.84	18.8	0.4452	0.6562
6	6:11625711:A:G	11625711	G	ADD	1536	2.398	5.385	-8.157	12.95	0.4452	0.6562
6	6:30131546:A:G	30131546	G	ADD	1536	-2.23	5.009	-12.05	7.588	-0.4452	0.6562
6	6:30132827:T:C	30132827	C	ADD	1536	-2.23	5.009	-12.05	7.588	-0.4452	0.6562
6	6:82408766:G:A	82408766	A	ADD	1536	1.97	4.425	-6.703	10.64	0.4452	0.6562
6	6:93476707:A:G	93476707	G	ADD	1536	4.11	9.231	-13.98	22.2	0.4453	0.6562
6	6:93482747:G:C	93482747	C	ADD	1536	4.11	9.231	-13.98	22.2	0.4453	0.6562
6	6:104479166:C:A	104479166	A	ADD	1536	1.893	4.253	-6.442	10.23	0.4452	0.6562
6	6:128223935:A:G	128223935	G	ADD	1536	-1.974	4.434	-10.66	6.716	-0.4452	0.6562
6	6:135928000:A:C	135928000	C	ADD	1536	-2.074	4.657	-11.2	7.055	-0.4452	0.6562
6	6:135931284:G:A	135931284	A	ADD	1536	-2.074	4.657	-11.2	7.055	-0.4452	0.6562
6	6:135932239:C:T	135932239	T	ADD	1536	-2.074	4.657	-11.2	7.055	-0.4452	0.6562
6	6:135933392:A:G	135933392	G	ADD	1536	-2.074	4.657	-11.2	7.055	-0.4452	0.6562
6	6:135933501:C:A	135933501	A	ADD	1536	-2.074	4.657	-11.2	7.055	-0.4452	0.6562
6	6:135935184:T:C	135935184	C	ADD	1536	-2.074	4.657	-11.2	7.055	-0.4452	0.6562
6	6:135936235:C:T	135936235	T	ADD	1536	-2.074	4.657	-11.2	7.055	-0.4452	0.6562
6	6:135936878:G:A	135936878	A	ADD	1536	-2.074	4.657	-11.2	7.055	-0.4452	0.6562
6	6:135937003:T:C	135937003	C	ADD	1536	-2.074	4.657	-11.2	7.055	-0.4452	0.6562
6	6:135937032:T:C	135937032	C	ADD	1536	-2.074	4.657	-11.2	7.055	-0.4452	0.6562
6	6:135937647:C:T	135937647	T	ADD	1536	-2.074	4.657	-11.2	7.055	-0.4452	0.6562
6	6:135937717:A:C	135937717	C	ADD	1536	-2.074	4.657	-11.2	7.055	-0.4452	0.6562
6	6:164700649:T:C	164700649	C	ADD	1536	1.879	4.22	-6.393	10.15	0.4452	0.6562
7	7:61867606:C:T	61867606	T	ADD	1536	3.641	8.178	-12.39	19.67	0.4452	0.6562
7	7:61867918:G:A	61867918	A	ADD	1536	3.641	8.178	-12.39	19.67	0.4452	0.6562
7	7:63397093:C:A	63397093	A	ADD	1536	2.537	5.698	-8.631	13.7	0.4452	0.6562
8	8:4222692:G:A	4222692	A	ADD	1536	3.064	6.88	-10.42	16.55	0.4453	0.6562
8	8:11389931:G:A	11389931	A	ADD	1536	2.188	4.914	-7.444	11.82	0.4453	0.6562
8	8:15029694:G:A	15029694	G	ADD	1536	1.944	4.365	-6.612	10.5	0.4453	0.6562
10	10:9987032:A:G	9987032	G	ADD	1536	2.124	4.77	-7.226	11.47	0.4452	0.6562
11	11:81078846:T:C	81078846	C	ADD	1536	-4.174	9.373	-22.55	14.2	-0.4453	0.6562
11	11:81078862:G:A	81078862	A	ADD	1536	-4.174	9.373	-22.55	14.2	-0.4453	0.6562
12	12:130772051:C:T	130772051	T	ADD	1536	2.612	5.866	-8.886	14.11	0.4452	0.6562
12	12:130772172:G:T	130772172	T	ADD	1536	2.612	5.866	-8.886	14.11	0.4452	0.6562
12	12:130773863:G:A	130773863	A	ADD	1536	2.612	5.866	-8.886	14.11	0.4452	0.6562
12	12:130774111:G:A	130774111	A	ADD	1536	2.612	5.866	-8.886	14.11	0.4452	0.6562
13	13:50289170:A:T	50289170	T	ADD	1536	2.767	6.215	-9.415	14.95	0.4452	0.6562
14	14:96298200:A:C	96298200	C	ADD	1536	-2.884	6.478	-15.58	9.812	-0.4453	0.6562
14	14:98713850:G:A	98713850	G	ADD	1536	1.873	4.206	-6.371	10.12	0.4452	0.6562
15	15:80771591:T:G	80771591	G	ADD	1536	2.761	6.201	-9.392	14.91	0.4452	0.6562
15	15:80773244:T:C	80773244	C	ADD	1536	2.761	6.201	-9.392	14.91	0.4452	0.6562
15	15:80773637:A:G	80773637	G	ADD	1536	2.761	6.201	-9.392	14.91	0.4452	0.6562
15	15:80773882:T:C	80773882	C	ADD	1536	2.761	6.201	-9.392	14.91	0.4452	0.6562
15	15:80773934:G:C	80773934	C	ADD	1536	2.761	6.201	-9.392	14.91	0.4452	0.6562
15	15:95272046:A:C	95272046	C	ADD	1536	2.754	6.185	-9.369	14.88	0.4453	0.6562
16	16:54890655:G:A	54890655	A	ADD	1536	-4.095	9.198	-22.12	13.93	-0.4452	0.6562
17	17:625746:A:G	625746	G	ADD	1536	-2.025	4.548	-10.94	6.889	-0.4453	0.6562
17	17:625750:T:C	625750	C	ADD	1536	-2.025	4.548	-10.94	6.889	-0.4453	0.6562
17	17:625909:T:C	625909	C	ADD	1536	-2.025	4.548	-10.94	6.889	-0.4453	0.6562
17	17:625925:C:T	625925	T	ADD	1536	-2.025	4.548	-10.94	6.889	-0.4453	0.6562
17	17:625926:A:C	625926	C	ADD	1536	-2.025	4.548	-10.94	6.889	-0.4453	0.6562
17	17:625934:T:C	625934	C	ADD	1536	-2.025	4.548	-10.94	6.889	-0.4453	0.6562
17	17:626109:T:G	626109	G	ADD	1536	-2.025	4.548	-10.94	6.889	-0.4453	0.6562
17	17:626362:A:G	626362	G	ADD	1536	-2.025	4.548	-10.94	6.889	-0.4453	0.6562
17	17:626384:C:A	626384	A	ADD	1536	-2.025	4.548	-10.94	6.889	-0.4453	0.6562
17	17:626556:A:C	626556	C	ADD	1536	-2.025	4.548	-10.94	6.889	-0.4453	0.6562
17	17:627398:T:G	627398	G	ADD	1536	-2.025	4.548	-10.94	6.889	-0.4453	0.6562
17	17:628132:G:A	628132	A	ADD	1536	-2.025	4.548	-10.94	6.889	-0.4453	0.6562
17	17:628707:C:T	628707	T	ADD	1536	-2.025	4.548	-10.94	6.889	-0.4453	0.6562
18	18:24910334:G:A	24910334	A	ADD	1536	-2.524	5.668	-13.63	8.585	-0.4452	0.6562
18	18:24911652:G:T	24911652	T	ADD	1536	-2.524	5.668	-13.63	8.585	-0.4452	0.6562
18	18:64893922:G:A	64893922	A	ADD	1536	2.015	4.524	-6.853	10.88	0.4453	0.6562
18	18:64894060:G:C	64894060	C	ADD	1536	2.015	4.524	-6.853	10.88	0.4453	0.6562
18	18:64894831:A:G	64894831	G	ADD	1536	2.015	4.524	-6.853	10.88	0.4453	0.6562
18	18:64894937:A:G	64894937	G	ADD	1536	2.015	4.524	-6.853	10.88	0.4453	0.6562
18	18:64894987:C:T	64894987	T	ADD	1536	2.015	4.524	-6.853	10.88	0.4453	0.6562
18	18:64895165:A:G	64895165	G	ADD	1536	2.015	4.524	-6.853	10.88	0.4453	0.6562
18	18:64895346:G:A	64895346	A	ADD	1536	2.015	4.524	-6.853	10.88	0.4453	0.6562
18	18:64895486:A:G	64895486	G	ADD	1536	2.015	4.524	-6.853	10.88	0.4453	0.6562
18	18:64896017:T:C	64896017	C	ADD	1536	2.015	4.524	-6.853	10.88	0.4453	0.6562
18	18:66922302:C:T	66922302	T	ADD	1536	2.333	5.239	-7.936	12.6	0.4452	0.6562
20	20:4299309:A:G	4299309	G	ADD	1536	-1.957	4.394	-10.57	6.656	-0.4453	0.6562
20	20:4300544:C:A	4300544	A	ADD	1536	-1.957	4.394	-10.57	6.656	-0.4453	0.6562
20	20:46811799:A:G	46811799	G	ADD	1536	-1.97	4.426	-10.64	6.703	-0.4452	0.6562
20	20:52818631:C:T	52818631	T	ADD	1536	1.897	4.26	-6.453	10.25	0.4453	0.6562
20	20:61895909:A:G	61895909	A	ADD	1536	2.699	6.062	-9.182	14.58	0.4453	0.6562
21	21:24505733:C:A	24505733	A	ADD	1536	-2.92	6.557	-15.77	9.931	-0.4453	0.6562
21	21:24507398:C:T	24507398	T	ADD	1536	-2.92	6.557	-15.77	9.931	-0.4453	0.6562
21	21:24507979:G:A	24507979	A	ADD	1536	-2.92	6.557	-15.77	9.931	-0.4453	0.6562
21	21:24510822:G:A	24510822	A	ADD	1536	-2.92	6.557	-15.77	9.931	-0.4453	0.6562
21	21:24510824:T:C	24510824	C	ADD	1536	-2.92	6.557	-15.77	9.931	-0.4453	0.6562
21	21:37075261:C:T	37075261	T	ADD	1536	2.101	4.719	-7.147	11.35	0.4452	0.6562
21	21:37075266:G:A	37075266	A	ADD	1536	2.101	4.719	-7.147	11.35	0.4452	0.6562
21	21:41547881:A:G	41547881	G	ADD	1536	1.961	4.405	-6.672	10.6	0.4453	0.6562
1	1:53754891:A:G	53754891	A	ADD	1536	-1.919	4.31	-10.37	6.528	-0.4452	0.6563
1	1:53755151:T:C	53755151	T	ADD	1536	-1.919	4.31	-10.37	6.528	-0.4452	0.6563
1	1:65117762:A:G	65117762	G	ADD	1536	2.316	5.203	-7.882	12.51	0.4452	0.6563
1	1:120437718:G:A	120437718	A	ADD	1536	-3.427	7.698	-18.52	11.66	-0.4451	0.6563
2	2:49266747:A:C	49266747	C	ADD	1536	2.113	4.747	-7.191	11.42	0.4451	0.6563
2	2:170329627:G:A	170329627	A	ADD	1536	-2.62	5.886	-14.16	8.916	-0.4451	0.6563
2	2:170346548:G:T	170346548	T	ADD	1536	-2.62	5.886	-14.16	8.916	-0.4451	0.6563
2	2:170348603:G:A	170348603	A	ADD	1536	-2.62	5.886	-14.16	8.916	-0.4451	0.6563
2	2:170353704:C:A	170353704	A	ADD	1536	-2.62	5.886	-14.16	8.916	-0.4451	0.6563
2	2:170354989:A:G	170354989	G	ADD	1536	-2.62	5.886	-14.16	8.916	-0.4451	0.6563
2	2:170355378:G:A	170355378	A	ADD	1536	-2.62	5.886	-14.16	8.916	-0.4451	0.6563
2	2:170357121:G:C	170357121	C	ADD	1536	-2.62	5.886	-14.16	8.916	-0.4451	0.6563
2	2:170368028:T:G	170368028	G	ADD	1536	-2.62	5.886	-14.16	8.916	-0.4451	0.6563
2	2:170378413:T:C	170378413	C	ADD	1536	-2.62	5.886	-14.16	8.916	-0.4451	0.6563
2	2:228295202:C:T	228295202	T	ADD	1536	-3.16	7.099	-17.07	10.75	-0.4451	0.6563
2	2:228298422:G:A	228298422	A	ADD	1536	-3.16	7.099	-17.07	10.75	-0.4451	0.6563
2	2:228298586:G:A	228298586	A	ADD	1536	-3.16	7.099	-17.07	10.75	-0.4451	0.6563
2	2:228301727:A:T	228301727	T	ADD	1536	-3.16	7.099	-17.07	10.75	-0.4451	0.6563
2	2:228305046:C:T	228305046	T	ADD	1536	-3.16	7.099	-17.07	10.75	-0.4451	0.6563
2	2:228306762:C:T	228306762	T	ADD	1536	-3.16	7.099	-17.07	10.75	-0.4451	0.6563
2	2:228307948:A:T	228307948	T	ADD	1536	-3.16	7.099	-17.07	10.75	-0.4451	0.6563
2	2:228310965:C:T	228310965	T	ADD	1536	-3.16	7.099	-17.07	10.75	-0.4451	0.6563
2	2:228311120:C:T	228311120	T	ADD	1536	-3.16	7.099	-17.07	10.75	-0.4451	0.6563
2	2:228311364:G:A	228311364	A	ADD	1536	-3.16	7.099	-17.07	10.75	-0.4451	0.6563
2	2:228313664:G:A	228313664	A	ADD	1536	-3.16	7.099	-17.07	10.75	-0.4451	0.6563
3	3:4742896:A:G	4742896	G	ADD	1536	3.557	7.993	-12.11	19.22	0.4451	0.6563
3	3:4743267:G:C	4743267	C	ADD	1536	3.557	7.993	-12.11	19.22	0.4451	0.6563
3	3:4743816:G:T	4743816	T	ADD	1536	3.557	7.993	-12.11	19.22	0.4451	0.6563
3	3:4744047:C:T	4744047	T	ADD	1536	3.557	7.993	-12.11	19.22	0.4451	0.6563
3	3:10587845:T:C	10587845	C	ADD	1536	-2.608	5.86	-14.09	8.877	-0.4451	0.6563
3	3:10589142:G:A	10589142	A	ADD	1536	-2.608	5.86	-14.09	8.877	-0.4451	0.6563
3	3:10908029:T:C	10908029	C	ADD	1536	2.865	6.437	-9.752	15.48	0.4451	0.6563
3	3:10908206:T:C	10908206	C	ADD	1536	2.865	6.437	-9.752	15.48	0.4451	0.6563
3	3:10909054:T:C	10909054	C	ADD	1536	2.865	6.437	-9.752	15.48	0.4451	0.6563
3	3:10909566:A:G	10909566	G	ADD	1536	2.865	6.437	-9.752	15.48	0.4451	0.6563
3	3:50513157:A:G	50513157	A	ADD	1536	4.244	9.534	-14.44	22.93	0.4451	0.6563
3	3:61995048:A:G	61995048	G	ADD	1536	-3.353	7.531	-18.11	11.41	-0.4452	0.6563
3	3:61995832:G:T	61995832	T	ADD	1536	-3.353	7.531	-18.11	11.41	-0.4452	0.6563
3	3:62031531:A:G	62031531	G	ADD	1536	-3.125	7.02	-16.88	10.63	-0.4451	0.6563
3	3:191747092:C:A	191747092	A	ADD	1536	-2.335	5.246	-12.62	7.946	-0.4452	0.6563
4	4:32487261:C:T	32487261	T	ADD	1536	1.906	4.282	-6.487	10.3	0.4451	0.6563
4	4:54629068:T:C	54629068	C	ADD	1536	-1.894	4.255	-10.23	6.445	-0.4451	0.6563
4	4:54630659:C:T	54630659	T	ADD	1536	-1.894	4.255	-10.23	6.445	-0.4451	0.6563
4	4:56698305:A:G	56698305	G	ADD	1536	4.261	9.571	-14.5	23.02	0.4452	0.6563
4	4:91731915:G:T	91731915	T	ADD	1536	-3.487	7.835	-18.84	11.87	-0.4451	0.6563
5	5:38919292:A:G	38919292	G	ADD	1536	-2.294	5.153	-12.39	7.806	-0.4451	0.6563
5	5:57320295:C:G	57320295	G	ADD	1536	3.78	8.492	-12.86	20.42	0.4451	0.6563
5	5:121077156:A:C	121077156	C	ADD	1536	-3.337	7.498	-18.03	11.36	-0.4451	0.6563
6	6:31315959:A:G	31315959	G	ADD	1536	2.658	5.973	-9.048	14.36	0.4451	0.6563
6	6:31315999:A:G	31315999	G	ADD	1536	2.658	5.973	-9.048	14.36	0.4451	0.6563
6	6:31316151:C:T	31316151	T	ADD	1536	2.658	5.973	-9.048	14.36	0.4451	0.6563
6	6:31316281:C:T	31316281	T	ADD	1536	2.658	5.973	-9.048	14.36	0.4451	0.6563
6	6:31316288:T:C	31316288	C	ADD	1536	2.658	5.973	-9.048	14.36	0.4451	0.6563
6	6:33048606:G:C	33048606	C	ADD	1536	-3.254	7.31	-17.58	11.07	-0.4452	0.6563
6	6:90030896:G:A	90030896	A	ADD	1536	2.82	6.335	-9.597	15.24	0.4451	0.6563
6	6:124238200:C:T	124238200	T	ADD	1536	2.086	4.686	-7.099	11.27	0.445	0.6563
6	6:124238607:T:C	124238607	C	ADD	1536	2.086	4.686	-7.099	11.27	0.445	0.6563
6	6:134344463:C:G	134344463	G	ADD	1536	-1.888	4.242	-10.2	6.425	-0.4451	0.6563
6	6:143786357:T:C	143786357	C	ADD	1536	-2.269	5.098	-12.26	7.724	-0.4451	0.6563
8	8:128437055:T:C	128437055	C	ADD	1536	-2.146	4.821	-11.59	7.303	-0.4452	0.6563
8	8:128440167:C:A	128440167	A	ADD	1536	-2.146	4.821	-11.59	7.303	-0.4452	0.6563
8	8:135969813:C:T	135969813	T	ADD	1536	-1.908	4.286	-10.31	6.493	-0.4451	0.6563
9	9:7018445:C:T	7018445	T	ADD	1536	-2.22	4.989	-12	7.558	-0.4451	0.6563
10	10:5748932:G:A	5748932	A	ADD	1536	-3.014	6.77	-16.28	10.26	-0.4452	0.6563
11	11:6043443:A:C	6043443	A	ADD	1536	-3.631	8.157	-19.62	12.36	-0.4452	0.6563
11	11:57742264:C:G	57742264	G	ADD	1536	-2.921	6.563	-15.78	9.941	-0.4452	0.6563
12	12:125168960:G:T	125168960	T	ADD	1536	-2.034	4.569	-10.99	6.921	-0.4451	0.6563
13	13:44787495:G:A	44787495	G	ADD	1536	1.962	4.408	-6.677	10.6	0.4452	0.6563
13	13:44789180:T:C	44789180	T	ADD	1536	1.962	4.408	-6.677	10.6	0.4452	0.6563
13	13:101522666:A:G	101522666	A	ADD	1536	1.925	4.324	-6.551	10.4	0.4451	0.6563
13	13:110027333:C:G	110027333	G	ADD	1536	1.878	4.219	-6.391	10.15	0.4452	0.6563
14	14:86166491:A:G	86166491	G	ADD	1536	1.889	4.243	-6.428	10.21	0.4452	0.6563
17	17:17543722:G:A	17543722	A	ADD	1536	-3.095	6.954	-16.72	10.53	-0.4451	0.6563
17	17:63221903:G:A	63221903	A	ADD	1536	2.158	4.849	-7.346	11.66	0.4451	0.6563
19	19:9071834:G:C	9071834	C	ADD	1536	1.995	4.483	-6.791	10.78	0.4451	0.6563
19	19:9072221:G:A	9072221	A	ADD	1536	1.995	4.483	-6.791	10.78	0.4451	0.6563
20	20:49465634:A:G	49465634	G	ADD	1536	2.276	5.113	-7.746	12.3	0.4451	0.6563
20	20:57992000:A:C	57992000	A	ADD	1536	-2.143	4.814	-11.58	7.292	-0.4451	0.6563
21	21:20969684:T:C	20969684	C	ADD	1536	3.12	7.01	-10.62	16.86	0.445	0.6563
22	22:40479448:G:A	40479448	A	ADD	1536	2.493	5.602	-8.487	13.47	0.4451	0.6563
1	1:31139567:G:A	31139567	A	ADD	1536	-2.975	6.684	-16.08	10.13	-0.445	0.6564
1	1:59304910:G:A	59304910	G	ADD	1536	-2.826	6.35	-15.27	9.62	-0.445	0.6564
3	3:85206522:G:A	85206522	A	ADD	1536	2.784	6.256	-9.477	15.04	0.445	0.6564
3	3:85206532:G:A	85206532	A	ADD	1536	2.784	6.256	-9.477	15.04	0.445	0.6564
3	3:143617326:A:G	143617326	A	ADD	1536	-1.901	4.272	-10.27	6.473	-0.4449	0.6564
4	4:55225121:A:G	55225121	A	ADD	1536	2.069	4.65	-7.044	11.18	0.445	0.6564
4	4:94542185:G:A	94542185	A	ADD	1536	-4.269	9.594	-23.07	14.54	-0.4449	0.6564
4	4:140704956:C:G	140704956	G	ADD	1536	1.911	4.295	-6.506	10.33	0.445	0.6564
4	4:140704974:G:A	140704974	G	ADD	1536	1.911	4.295	-6.506	10.33	0.445	0.6564
5	5:66453011:C:A	66453011	A	ADD	1536	-2.492	5.6	-13.47	8.485	-0.445	0.6564
5	5:147495170:T:C	147495170	C	ADD	1536	-2.657	5.971	-14.36	9.045	-0.445	0.6564
5	5:159894847:A:G	159894847	G	ADD	1536	2.423	5.445	-8.249	13.1	0.445	0.6564
6	6:28916972:C:T	28916972	C	ADD	1536	-2.116	4.756	-11.44	7.206	-0.445	0.6564
6	6:66442496:C:A	66442496	C	ADD	1536	-2.198	4.94	-11.88	7.484	-0.4449	0.6564
6	6:66443200:C:T	66443200	C	ADD	1536	-2.198	4.94	-11.88	7.484	-0.4449	0.6564
6	6:66443485:A:T	66443485	A	ADD	1536	-2.198	4.94	-11.88	7.484	-0.4449	0.6564
6	6:66448135:T:C	66448135	T	ADD	1536	-2.198	4.94	-11.88	7.484	-0.4449	0.6564
7	7:88493145:A:G	88493145	G	ADD	1536	2.708	6.087	-9.223	14.64	0.4449	0.6564
7	7:106482966:A:G	106482966	A	ADD	1536	1.906	4.284	-6.49	10.3	0.445	0.6564
8	8:8635888:A:G	8635888	G	ADD	1536	-2.819	6.335	-15.24	9.598	-0.4449	0.6564
8	8:8639575:A:G	8639575	G	ADD	1536	-2.819	6.335	-15.24	9.598	-0.4449	0.6564
8	8:14125121:T:C	14125121	C	ADD	1536	-2.31	5.192	-12.49	7.866	-0.445	0.6564
8	8:70752490:C:T	70752490	T	ADD	1536	-2.218	4.984	-11.99	7.551	-0.445	0.6564
8	8:70752861:C:T	70752861	T	ADD	1536	-2.218	4.984	-11.99	7.551	-0.445	0.6564
9	9:38322184:C:T	38322184	T	ADD	1536	1.961	4.407	-6.677	10.6	0.4449	0.6564
9	9:38429882:A:C	38429882	C	ADD	1536	-2.682	6.026	-14.49	9.128	-0.445	0.6564
9	9:38432971:C:T	38432971	T	ADD	1536	-2.682	6.026	-14.49	9.128	-0.445	0.6564
9	9:38433140:A:C	38433140	C	ADD	1536	-2.682	6.026	-14.49	9.128	-0.445	0.6564
9	9:38433152:G:C	38433152	C	ADD	1536	-2.682	6.026	-14.49	9.128	-0.445	0.6564
9	9:38433176:C:A	38433176	A	ADD	1536	-2.682	6.026	-14.49	9.128	-0.445	0.6564
9	9:38433321:A:T	38433321	T	ADD	1536	-2.682	6.026	-14.49	9.128	-0.445	0.6564
9	9:38433333:C:A	38433333	A	ADD	1536	-2.682	6.026	-14.49	9.128	-0.445	0.6564
9	9:38433467:C:G	38433467	G	ADD	1536	-2.682	6.026	-14.49	9.128	-0.445	0.6564
9	9:38434275:C:T	38434275	T	ADD	1536	-2.682	6.026	-14.49	9.128	-0.445	0.6564
9	9:38434580:G:A	38434580	A	ADD	1536	-2.682	6.026	-14.49	9.128	-0.445	0.6564
9	9:38434655:C:G	38434655	G	ADD	1536	-2.682	6.026	-14.49	9.128	-0.445	0.6564
9	9:38434751:G:A	38434751	A	ADD	1536	-2.682	6.026	-14.49	9.128	-0.445	0.6564
9	9:38435100:G:A	38435100	A	ADD	1536	-2.682	6.026	-14.49	9.128	-0.445	0.6564
9	9:38435758:T:G	38435758	G	ADD	1536	-2.682	6.026	-14.49	9.128	-0.445	0.6564
9	9:38435789:T:C	38435789	C	ADD	1536	-2.682	6.026	-14.49	9.128	-0.445	0.6564
9	9:38435825:T:G	38435825	G	ADD	1536	-2.682	6.026	-14.49	9.128	-0.445	0.6564
9	9:112700409:G:A	112700409	A	ADD	1536	-2.599	5.842	-14.05	8.85	-0.445	0.6564
10	10:44696978:C:G	44696978	G	ADD	1536	-1.893	4.255	-10.23	6.446	-0.445	0.6564
10	10:70045424:A:C	70045424	C	ADD	1536	2.478	5.569	-8.437	13.39	0.445	0.6564
11	11:113068301:G:A	113068301	A	ADD	1536	2.174	4.886	-7.402	11.75	0.445	0.6564
12	12:6393287:C:T	6393287	T	ADD	1536	3.126	7.025	-10.64	16.89	0.445	0.6564
12	12:21418051:T:C	21418051	C	ADD	1536	-1.983	4.457	-10.72	6.753	-0.4449	0.6564
12	12:70355426:G:A	70355426	G	ADD	1536	-1.849	4.155	-9.991	6.294	-0.4449	0.6564
13	13:20929920:G:A	20929920	G	ADD	1536	-1.867	4.196	-10.09	6.357	-0.445	0.6564
14	14:78787213:A:C	78787213	C	ADD	1536	-1.969	4.423	-10.64	6.701	-0.445	0.6564
14	14:98301261:G:A	98301261	A	ADD	1536	2.038	4.579	-6.938	11.01	0.4449	0.6564
14	14:98302343:A:G	98302343	G	ADD	1536	2.038	4.579	-6.938	11.01	0.4449	0.6564
15	15:29282590:C:T	29282590	C	ADD	1536	1.878	4.221	-6.394	10.15	0.4449	0.6564
15	15:87017863:A:G	87017863	G	ADD	1536	-2.904	6.526	-15.69	9.887	-0.445	0.6564
15	15:93105762:A:T	93105762	T	ADD	1536	1.911	4.295	-6.507	10.33	0.4449	0.6564
18	18:44933349:A:G	44933349	G	ADD	1536	1.908	4.288	-6.497	10.31	0.445	0.6564
19	19:1776002:C:A	1776002	A	ADD	1536	1.955	4.394	-6.656	10.57	0.445	0.6564
19	19:54102869:A:G	54102869	G	ADD	1536	2.477	5.565	-8.431	13.38	0.445	0.6564
20	20:42570447:A:G	42570447	G	ADD	1536	3.037	6.825	-10.34	16.41	0.445	0.6564
1	1:183551045:G:A	183551045	A	ADD	1536	-2.216	4.981	-11.98	7.547	-0.4449	0.6565
1	1:183551162:T:C	183551162	C	ADD	1536	-2.216	4.981	-11.98	7.547	-0.4449	0.6565
1	1:201156392:G:A	201156392	A	ADD	1536	2.125	4.777	-7.239	11.49	0.4448	0.6565
2	2:36569440:A:G	36569440	G	ADD	1536	2.028	4.557	-6.905	10.96	0.4449	0.6565
2	2:51125707:C:G	51125707	G	ADD	1536	2.418	5.437	-8.238	13.07	0.4448	0.6565
2	2:60511685:T:C	60511685	T	ADD	1536	1.991	4.474	-6.779	10.76	0.4449	0.6565
2	2:60511740:A:G	60511740	A	ADD	1536	1.991	4.474	-6.779	10.76	0.4449	0.6565
2	2:127920289:G:T	127920289	T	ADD	1536	-2.012	4.522	-10.87	6.851	-0.4449	0.6565
3	3:5654029:C:A	5654029	A	ADD	1536	3.599	8.09	-12.26	19.45	0.4448	0.6565
3	3:12450093:G:A	12450093	A	ADD	1536	1.889	4.246	-6.434	10.21	0.4449	0.6565
3	3:12450354:G:A	12450354	A	ADD	1536	1.889	4.246	-6.434	10.21	0.4449	0.6565
3	3:16572256:C:T	16572256	T	ADD	1536	-2.871	6.455	-15.52	9.78	-0.4448	0.6565
3	3:59473571:T:G	59473571	G	ADD	1536	1.918	4.312	-6.533	10.37	0.4449	0.6565
3	3:59474150:A:G	59474150	G	ADD	1536	1.918	4.312	-6.533	10.37	0.4449	0.6565
3	3:61628141:A:G	61628141	G	ADD	1536	3.519	7.911	-11.99	19.02	0.4448	0.6565
3	3:175881794:G:A	175881794	A	ADD	1536	-3.724	8.371	-20.13	12.68	-0.4448	0.6565
4	4:21058383:G:C	21058383	C	ADD	1536	-2.675	6.013	-14.46	9.112	-0.4448	0.6565
4	4:21060780:G:A	21060780	A	ADD	1536	-2.675	6.013	-14.46	9.112	-0.4448	0.6565
5	5:33744247:G:A	33744247	G	ADD	1536	-1.888	4.245	-10.21	6.432	-0.4448	0.6565
5	5:36382569:T:C	36382569	C	ADD	1536	-2.276	5.117	-12.31	7.754	-0.4448	0.6565
5	5:111058629:T:C	111058629	C	ADD	1536	2.425	5.452	-8.261	13.11	0.4448	0.6565
5	5:111061007:T:C	111061007	C	ADD	1536	2.425	5.452	-8.261	13.11	0.4448	0.6565
5	5:169853776:G:A	169853776	A	ADD	1536	-2.498	5.616	-13.5	8.508	-0.4449	0.6565
5	5:169854204:G:T	169854204	T	ADD	1536	-2.498	5.616	-13.5	8.508	-0.4449	0.6565
5	5:169855604:G:A	169855604	A	ADD	1536	-2.498	5.616	-13.5	8.508	-0.4449	0.6565
5	5:169855647:T:A	169855647	A	ADD	1536	-2.498	5.616	-13.5	8.508	-0.4449	0.6565
6	6:22110797:A:G	22110797	G	ADD	1536	-3.228	7.258	-17.45	11	-0.4448	0.6565
6	6:32751236:T:C	32751236	C	ADD	1536	-2.135	4.8	-11.54	7.272	-0.4449	0.6565
6	6:34055679:A:C	34055679	A	ADD	1536	2.278	5.121	-7.758	12.31	0.4448	0.6565
6	6:39740183:C:G	39740183	G	ADD	1536	2.135	4.799	-7.272	11.54	0.4449	0.6565
6	6:39741115:A:G	39741115	G	ADD	1536	2.135	4.799	-7.272	11.54	0.4449	0.6565
8	8:4568747:T:A	4568747	A	ADD	1536	-1.964	4.415	-10.62	6.69	-0.4448	0.6565
8	8:5084915:C:T	5084915	T	ADD	1536	-3.773	8.482	-20.4	12.85	-0.4449	0.6565
8	8:8680573:C:A	8680573	A	ADD	1536	-2.897	6.513	-15.66	9.867	-0.4448	0.6565
8	8:13011137:C:G	13011137	G	ADD	1536	3.509	7.889	-11.95	18.97	0.4448	0.6565
8	8:13011803:G:A	13011803	A	ADD	1536	3.509	7.889	-11.95	18.97	0.4448	0.6565
8	8:126505705:T:C	126505705	C	ADD	1536	-1.891	4.251	-10.22	6.441	-0.4449	0.6565
9	9:136536633:G:A	136536633	G	ADD	1536	-2.307	5.186	-12.47	7.857	-0.4448	0.6565
10	10:78044464:C:T	78044464	T	ADD	1536	3.853	8.662	-13.12	20.83	0.4448	0.6565
11	11:2402747:A:G	2402747	G	ADD	1536	1.894	4.258	-6.451	10.24	0.4449	0.6565
11	11:2810418:C:A	2810418	A	ADD	1536	-2.062	4.636	-11.15	7.023	-0.4449	0.6565
11	11:100424060:G:A	100424060	G	ADD	1536	-2.164	4.864	-11.7	7.37	-0.4448	0.6565
12	12:27641473:G:A	27641473	A	ADD	1536	-1.959	4.404	-10.59	6.673	-0.4448	0.6565
13	13:43611072:A:G	43611072	G	ADD	1536	-3.949	8.877	-21.35	13.45	-0.4449	0.6565
14	14:23977010:A:G	23977010	A	ADD	1536	-1.955	4.394	-10.57	6.657	-0.4449	0.6565
14	14:86170981:C:T	86170981	T	ADD	1536	1.889	4.247	-6.434	10.21	0.4449	0.6565
14	14:86171646:G:A	86171646	A	ADD	1536	1.889	4.247	-6.434	10.21	0.4449	0.6565
14	14:98497735:C:G	98497735	G	ADD	1536	2.545	5.721	-8.667	13.76	0.4448	0.6565
15	15:93983968:G:T	93983968	T	ADD	1536	2.271	5.105	-7.735	12.28	0.4448	0.6565
16	16:6167649:C:T	6167649	T	ADD	1536	-4.286	9.635	-23.17	14.6	-0.4449	0.6565
16	16:6168155:T:A	6168155	A	ADD	1536	-4.286	9.635	-23.17	14.6	-0.4449	0.6565
16	16:6170241:A:G	6170241	G	ADD	1536	-4.286	9.635	-23.17	14.6	-0.4449	0.6565
16	16:6170565:C:T	6170565	T	ADD	1536	-4.286	9.635	-23.17	14.6	-0.4449	0.6565
18	18:64381635:A:G	64381635	A	ADD	1536	1.879	4.225	-6.401	10.16	0.4448	0.6565
18	18:64390003:A:G	64390003	A	ADD	1536	1.879	4.225	-6.401	10.16	0.4448	0.6565
20	20:4216001:A:G	4216001	G	ADD	1536	-2.037	4.579	-11.01	6.938	-0.4448	0.6565
20	20:8038649:A:G	8038649	G	ADD	1536	1.878	4.223	-6.399	10.16	0.4448	0.6565
20	20:8039501:T:A	8039501	A	ADD	1536	1.878	4.223	-6.399	10.16	0.4448	0.6565
20	20:23567918:A:G	23567918	G	ADD	1536	-1.878	4.222	-10.15	6.396	-0.4449	0.6565
22	22:26265342:G:A	26265342	A	ADD	1536	-2.55	5.733	-13.79	8.687	-0.4448	0.6565
22	22:44778771:G:A	44778771	A	ADD	1536	2.346	5.275	-7.992	12.68	0.4448	0.6565
1	1:43387692:T:A	43387692	A	ADD	1536	-1.902	4.278	-10.29	6.482	-0.4447	0.6566
2	2:14214685:C:T	14214685	T	ADD	1536	-2.872	6.458	-15.53	9.786	-0.4447	0.6566
2	2:24871889:A:G	24871889	G	ADD	1536	-3.204	7.205	-17.33	10.92	-0.4447	0.6566
2	2:24872818:A:G	24872818	G	ADD	1536	-3.204	7.205	-17.33	10.92	-0.4447	0.6566
2	2:40730756:C:T	40730756	T	ADD	1536	-1.958	4.403	-10.59	6.671	-0.4447	0.6566
2	2:49940421:T:C	49940421	T	ADD	1536	-2.187	4.917	-11.82	7.45	-0.4447	0.6566
2	2:103090127:C:T	103090127	T	ADD	1536	1.992	4.479	-6.787	10.77	0.4448	0.6566
2	2:130571830:G:A	130571830	G	ADD	1536	1.919	4.314	-6.537	10.37	0.4447	0.6566
2	2:161413657:A:G	161413657	G	ADD	1536	2.4	5.395	-8.175	12.97	0.4448	0.6566
2	2:205683905:G:A	205683905	A	ADD	1536	-2.266	5.097	-12.26	7.723	-0.4447	0.6566
3	3:39172794:C:G	39172794	G	ADD	1536	-2.574	5.788	-13.92	8.771	-0.4447	0.6566
3	3:76196456:A:T	76196456	T	ADD	1536	2.195	4.937	-7.481	11.87	0.4447	0.6566
3	3:117583647:T:A	117583647	T	ADD	1536	1.931	4.342	-6.579	10.44	0.4447	0.6566
3	3:187728044:T:C	187728044	C	ADD	1536	2.148	4.829	-7.317	11.61	0.4447	0.6566
4	4:3290191:A:G	3290191	G	ADD	1536	-1.913	4.302	-10.34	6.518	-0.4447	0.6566
4	4:75357274:A:C	75357274	C	ADD	1536	-3.426	7.706	-18.53	11.68	-0.4447	0.6566
4	4:93574345:G:T	93574345	T	ADD	1536	-2.37	5.328	-12.81	8.074	-0.4447	0.6566
4	4:93574736:C:A	93574736	A	ADD	1536	-2.37	5.328	-12.81	8.074	-0.4447	0.6566
4	4:93574810:G:T	93574810	T	ADD	1536	-2.37	5.328	-12.81	8.074	-0.4447	0.6566
4	4:93575927:G:T	93575927	T	ADD	1536	-2.37	5.328	-12.81	8.074	-0.4447	0.6566
4	4:93576162:A:C	93576162	C	ADD	1536	-2.37	5.328	-12.81	8.074	-0.4447	0.6566
4	4:93577634:A:C	93577634	C	ADD	1536	-2.37	5.328	-12.81	8.074	-0.4447	0.6566
4	4:93578079:A:G	93578079	G	ADD	1536	-2.37	5.328	-12.81	8.074	-0.4447	0.6566
4	4:93578245:A:G	93578245	G	ADD	1536	-2.37	5.328	-12.81	8.074	-0.4447	0.6566
4	4:93579049:A:G	93579049	G	ADD	1536	-2.37	5.328	-12.81	8.074	-0.4447	0.6566
4	4:93579105:C:T	93579105	T	ADD	1536	-2.37	5.328	-12.81	8.074	-0.4447	0.6566
4	4:93579550:A:G	93579550	G	ADD	1536	-2.37	5.328	-12.81	8.074	-0.4447	0.6566
4	4:93579865:C:T	93579865	T	ADD	1536	-2.37	5.328	-12.81	8.074	-0.4447	0.6566
4	4:93580902:A:G	93580902	G	ADD	1536	-2.37	5.328	-12.81	8.074	-0.4447	0.6566
4	4:93581669:A:G	93581669	G	ADD	1536	-2.37	5.328	-12.81	8.074	-0.4447	0.6566
4	4:93582466:A:C	93582466	C	ADD	1536	-2.37	5.328	-12.81	8.074	-0.4447	0.6566
4	4:93584316:G:A	93584316	A	ADD	1536	-2.37	5.328	-12.81	8.074	-0.4447	0.6566
4	4:93584662:T:G	93584662	G	ADD	1536	-2.37	5.328	-12.81	8.074	-0.4447	0.6566
4	4:93584948:C:T	93584948	T	ADD	1536	-2.37	5.328	-12.81	8.074	-0.4447	0.6566
4	4:93585079:T:A	93585079	A	ADD	1536	-2.37	5.328	-12.81	8.074	-0.4447	0.6566
4	4:93585475:C:T	93585475	T	ADD	1536	-2.37	5.328	-12.81	8.074	-0.4447	0.6566
4	4:93585889:A:G	93585889	G	ADD	1536	-2.37	5.328	-12.81	8.074	-0.4447	0.6566
4	4:93586357:G:A	93586357	A	ADD	1536	-2.37	5.328	-12.81	8.074	-0.4447	0.6566
4	4:93586470:G:A	93586470	A	ADD	1536	-2.37	5.328	-12.81	8.074	-0.4447	0.6566
4	4:93587777:G:A	93587777	A	ADD	1536	-2.37	5.328	-12.81	8.074	-0.4447	0.6566
4	4:93587844:T:C	93587844	C	ADD	1536	-2.37	5.328	-12.81	8.074	-0.4447	0.6566
4	4:166402911:T:C	166402911	C	ADD	1536	-2.848	6.405	-15.4	9.705	-0.4447	0.6566
6	6:26185226:A:G	26185226	G	ADD	1536	3.119	7.014	-10.63	16.87	0.4447	0.6566
6	6:36643077:A:G	36643077	G	ADD	1536	2.996	6.739	-10.21	16.2	0.4446	0.6566
6	6:121642851:C:T	121642851	T	ADD	1536	2.383	5.357	-8.117	12.88	0.4448	0.6566
6	6:151407472:C:A	151407472	A	ADD	1536	1.985	4.464	-6.764	10.73	0.4447	0.6566
6	6:159654829:G:A	159654829	A	ADD	1536	1.932	4.343	-6.581	10.44	0.4447	0.6566
6	6:159654913:C:T	159654913	T	ADD	1536	1.932	4.343	-6.581	10.44	0.4447	0.6566
6	6:159657587:G:A	159657587	A	ADD	1536	1.932	4.343	-6.581	10.44	0.4447	0.6566
6	6:170127608:G:T	170127608	T	ADD	1536	-2.092	4.705	-11.31	7.129	-0.4447	0.6566
7	7:11250828:A:G	11250828	G	ADD	1536	3.418	7.687	-11.65	18.48	0.4447	0.6566
8	8:40597475:C:T	40597475	T	ADD	1536	-2.535	5.7	-13.71	8.637	-0.4447	0.6566
8	8:88865314:T:C	88865314	C	ADD	1536	2.259	5.081	-7.699	12.22	0.4446	0.6566
8	8:88870867:G:T	88870867	T	ADD	1536	2.259	5.081	-7.699	12.22	0.4446	0.6566
8	8:88871946:C:T	88871946	T	ADD	1536	2.259	5.081	-7.699	12.22	0.4446	0.6566
8	8:100734859:C:T	100734859	T	ADD	1536	3.819	8.589	-13.01	20.65	0.4446	0.6566
8	8:100735025:G:A	100735025	A	ADD	1536	3.819	8.589	-13.01	20.65	0.4446	0.6566
9	9:7665020:G:A	7665020	G	ADD	1536	3.042	6.84	-10.36	16.45	0.4448	0.6566
9	9:81704646:G:A	81704646	A	ADD	1536	-3.021	6.793	-16.34	10.29	-0.4447	0.6566
10	10:78862735:G:A	78862735	A	ADD	1536	1.878	4.222	-6.398	10.15	0.4447	0.6566
11	11:11005966:T:C	11005966	T	ADD	1536	-2.063	4.64	-11.16	7.031	-0.4447	0.6566
11	11:116692694:G:A	116692694	G	ADD	1536	1.983	4.458	-6.755	10.72	0.4447	0.6566
12	12:104760195:G:C	104760195	C	ADD	1536	2.51	5.646	-8.555	13.58	0.4446	0.6566
13	13:58802157:C:A	58802157	A	ADD	1536	1.91	4.295	-6.509	10.33	0.4447	0.6566
13	13:101573345:T:A	101573345	T	ADD	1536	1.867	4.197	-6.359	10.09	0.4448	0.6566
13	13:102590722:T:G	102590722	G	ADD	1536	-2.276	5.117	-12.31	7.754	-0.4447	0.6566
13	13:109532891:G:A	109532891	A	ADD	1536	-2.098	4.717	-11.34	7.147	-0.4447	0.6566
13	13:109533651:T:A	109533651	A	ADD	1536	-2.098	4.717	-11.34	7.147	-0.4447	0.6566
13	13:110373991:G:A	110373991	A	ADD	1536	-2.241	5.041	-12.12	7.638	-0.4447	0.6566
15	15:80123284:T:C	80123284	C	ADD	1536	-2.284	5.135	-12.35	7.781	-0.4448	0.6566
15	15:80123696:C:T	80123696	T	ADD	1536	-2.284	5.135	-12.35	7.781	-0.4448	0.6566
15	15:80125480:C:G	80125480	G	ADD	1536	-2.284	5.135	-12.35	7.781	-0.4448	0.6566
15	15:80126691:A:G	80126691	G	ADD	1536	-2.284	5.135	-12.35	7.781	-0.4448	0.6566
15	15:80128277:C:A	80128277	A	ADD	1536	-2.284	5.135	-12.35	7.781	-0.4448	0.6566
15	15:80128696:C:T	80128696	T	ADD	1536	-2.284	5.135	-12.35	7.781	-0.4448	0.6566
15	15:80133307:G:A	80133307	A	ADD	1536	-2.284	5.135	-12.35	7.781	-0.4448	0.6566
15	15:80135279:A:T	80135279	T	ADD	1536	-2.284	5.135	-12.35	7.781	-0.4448	0.6566
15	15:80139361:C:T	80139361	T	ADD	1536	-2.284	5.135	-12.35	7.781	-0.4448	0.6566
15	15:80139549:G:C	80139549	C	ADD	1536	-2.284	5.135	-12.35	7.781	-0.4448	0.6566
15	15:80139729:G:T	80139729	T	ADD	1536	-2.284	5.135	-12.35	7.781	-0.4448	0.6566
15	15:80139951:G:A	80139951	A	ADD	1536	-2.284	5.135	-12.35	7.781	-0.4448	0.6566
15	15:80141124:G:C	80141124	C	ADD	1536	-2.284	5.135	-12.35	7.781	-0.4448	0.6566
16	16:7985443:T:C	7985443	T	ADD	1536	-1.914	4.305	-10.35	6.523	-0.4447	0.6566
16	16:7985462:C:A	7985462	C	ADD	1536	-1.914	4.305	-10.35	6.523	-0.4447	0.6566
16	16:7985518:T:A	7985518	T	ADD	1536	-1.914	4.305	-10.35	6.523	-0.4447	0.6566
16	16:7985536:G:C	7985536	G	ADD	1536	-1.914	4.305	-10.35	6.523	-0.4447	0.6566
16	16:7985576:C:T	7985576	C	ADD	1536	-1.914	4.305	-10.35	6.523	-0.4447	0.6566
16	16:87202710:G:C	87202710	C	ADD	1536	3.535	7.949	-12.04	19.11	0.4447	0.6566
17	17:13024381:A:G	13024381	G	ADD	1536	-2.357	5.3	-12.75	8.031	-0.4447	0.6566
17	17:78761732:G:A	78761732	A	ADD	1536	-2.632	5.92	-14.23	8.97	-0.4447	0.6566
18	18:22261248:C:T	22261248	T	ADD	1536	1.935	4.35	-6.592	10.46	0.4447	0.6566
21	21:19545589:A:C	19545589	C	ADD	1536	1.85	4.16	-6.304	10	0.4448	0.6566
21	21:43556335:C:T	43556335	T	ADD	1536	2.535	5.7	-8.636	13.71	0.4447	0.6566
22	22:26265109:A:G	26265109	G	ADD	1536	-2.558	5.752	-13.83	8.715	-0.4448	0.6566
22	22:27811651:A:T	27811651	A	ADD	1536	-1.88	4.227	-10.16	6.405	-0.4447	0.6566
22	22:45612210:A:G	45612210	G	ADD	1536	-2.301	5.175	-12.44	7.842	-0.4447	0.6566
1	1:65608909:G:A	65608909	A	ADD	1536	-1.92	4.319	-10.39	6.545	-0.4446	0.6567
1	1:65608983:C:T	65608983	T	ADD	1536	-1.92	4.319	-10.39	6.545	-0.4446	0.6567
1	1:204049200:G:A	204049200	A	ADD	1536	3.835	8.628	-13.07	20.74	0.4445	0.6567
2	2:58984109:C:T	58984109	T	ADD	1536	-2.577	5.797	-13.94	8.784	-0.4445	0.6567
2	2:59294197:T:C	59294197	C	ADD	1536	2.655	5.971	-9.048	14.36	0.4446	0.6567
2	2:104736252:C:G	104736252	G	ADD	1536	-1.895	4.263	-10.25	6.46	-0.4445	0.6567
2	2:142266867:G:A	142266867	G	ADD	1536	-2.867	6.45	-15.51	9.773	-0.4446	0.6567
2	2:186671912:G:A	186671912	A	ADD	1536	-1.863	4.191	-10.08	6.352	-0.4445	0.6567
2	2:200855731:G:A	200855731	A	ADD	1536	3.056	6.875	-10.42	16.53	0.4445	0.6567
3	3:8647462:T:A	8647462	A	ADD	1536	-2.05	4.612	-11.09	6.989	-0.4446	0.6567
3	3:77797983:A:G	77797983	G	ADD	1536	-3.579	8.052	-19.36	12.2	-0.4445	0.6567
4	4:27066280:T:G	27066280	G	ADD	1536	2.105	4.736	-7.176	11.39	0.4445	0.6567
4	4:69967379:G:A	69967379	A	ADD	1536	1.879	4.226	-6.404	10.16	0.4446	0.6567
4	4:82271078:C:T	82271078	T	ADD	1536	2.38	5.354	-8.113	12.87	0.4446	0.6567
4	4:115126898:G:A	115126898	A	ADD	1536	2.164	4.868	-7.377	11.71	0.4446	0.6567
4	4:125716529:G:A	125716529	A	ADD	1536	2.574	5.789	-8.773	13.92	0.4445	0.6567
5	5:28489473:A:G	28489473	G	ADD	1536	1.908	4.293	-6.505	10.32	0.4445	0.6567
5	5:29551633:G:A	29551633	A	ADD	1536	-3.196	7.189	-17.29	10.9	-0.4445	0.6567
5	5:147502958:T:G	147502958	G	ADD	1536	1.916	4.31	-6.531	10.36	0.4446	0.6567
5	5:154891573:G:C	154891573	C	ADD	1536	3.383	7.611	-11.53	18.3	0.4446	0.6567
6	6:31274693:G:A	31274693	A	ADD	1536	2.216	4.985	-7.554	11.99	0.4446	0.6567
6	6:31304395:G:A	31304395	G	ADD	1536	2.499	5.623	-8.521	13.52	0.4445	0.6567
6	6:32756732:G:C	32756732	G	ADD	1536	2.264	5.092	-7.717	12.24	0.4445	0.6567
6	6:32756825:T:G	32756825	T	ADD	1536	2.264	5.092	-7.717	12.24	0.4445	0.6567
6	6:32756872:T:A	32756872	T	ADD	1536	2.264	5.092	-7.717	12.24	0.4445	0.6567
6	6:32756874:T:A	32756874	T	ADD	1536	2.264	5.092	-7.717	12.24	0.4445	0.6567
6	6:32756961:A:G	32756961	A	ADD	1536	2.264	5.092	-7.717	12.24	0.4445	0.6567
6	6:32757001:C:T	32757001	C	ADD	1536	2.264	5.092	-7.717	12.24	0.4445	0.6567
6	6:103895194:G:T	103895194	T	ADD	1536	-2.015	4.533	-10.9	6.869	-0.4445	0.6567
6	6:122644432:C:A	122644432	A	ADD	1536	-1.959	4.406	-10.6	6.677	-0.4446	0.6567
6	6:149255987:A:G	149255987	G	ADD	1536	2.394	5.386	-8.162	12.95	0.4445	0.6567
6	6:150998444:G:A	150998444	A	ADD	1536	-3.05	6.861	-16.5	10.4	-0.4445	0.6567
7	7:8044516:C:T	8044516	C	ADD	1536	1.877	4.222	-6.398	10.15	0.4445	0.6567
7	7:41296236:C:T	41296236	T	ADD	1536	-2.412	5.426	-13.05	8.223	-0.4445	0.6567
7	7:41297971:A:G	41297971	G	ADD	1536	-2.412	5.426	-13.05	8.223	-0.4445	0.6567
7	7:41298335:C:G	41298335	G	ADD	1536	-2.412	5.426	-13.05	8.223	-0.4445	0.6567
7	7:41298632:T:C	41298632	C	ADD	1536	-2.412	5.426	-13.05	8.223	-0.4445	0.6567
7	7:41299119:A:G	41299119	G	ADD	1536	-2.412	5.426	-13.05	8.223	-0.4445	0.6567
7	7:41299229:G:A	41299229	A	ADD	1536	-2.412	5.426	-13.05	8.223	-0.4445	0.6567
7	7:92725476:A:G	92725476	G	ADD	1536	3.272	7.362	-11.16	17.7	0.4445	0.6567
8	8:105238572:C:T	105238572	T	ADD	1536	2.496	5.614	-8.507	13.5	0.4446	0.6567
10	10:99537799:C:T	99537799	T	ADD	1536	-4.258	9.579	-23.03	14.52	-0.4445	0.6567
11	11:92225646:A:G	92225646	G	ADD	1536	1.831	4.12	-6.243	9.905	0.4445	0.6567
12	12:20276513:C:T	20276513	T	ADD	1536	-2.131	4.795	-11.53	7.266	-0.4445	0.6567
12	12:47637269:G:A	47637269	A	ADD	1536	3.679	8.275	-12.54	19.9	0.4446	0.6567
12	12:76313175:A:G	76313175	G	ADD	1536	2.021	4.546	-6.889	10.93	0.4445	0.6567
12	12:104811636:T:C	104811636	T	ADD	1536	1.863	4.19	-6.349	10.07	0.4446	0.6567
13	13:24042717:G:A	24042717	A	ADD	1536	3.467	7.799	-11.82	18.75	0.4445	0.6567
13	13:24043069:G:A	24043069	A	ADD	1536	3.467	7.799	-11.82	18.75	0.4445	0.6567
13	13:60789907:G:A	60789907	A	ADD	1536	1.949	4.384	-6.643	10.54	0.4445	0.6567
13	13:60792648:A:G	60792648	G	ADD	1536	1.949	4.384	-6.643	10.54	0.4445	0.6567
14	14:76308689:A:C	76308689	C	ADD	1536	1.881	4.231	-6.411	10.17	0.4446	0.6567
16	16:7604361:A:G	7604361	G	ADD	1536	1.91	4.296	-6.51	10.33	0.4446	0.6567
17	17:78098393:G:T	78098393	T	ADD	1536	-3.46	7.785	-18.72	11.8	-0.4445	0.6567
17	17:78098477:G:A	78098477	A	ADD	1536	-3.46	7.785	-18.72	11.8	-0.4445	0.6567
17	17:78098490:G:A	78098490	A	ADD	1536	-3.46	7.785	-18.72	11.8	-0.4445	0.6567
17	17:78098700:A:T	78098700	T	ADD	1536	-3.46	7.785	-18.72	11.8	-0.4445	0.6567
17	17:78098874:G:A	78098874	A	ADD	1536	-3.46	7.785	-18.72	11.8	-0.4445	0.6567
17	17:78098966:T:C	78098966	C	ADD	1536	-3.46	7.785	-18.72	11.8	-0.4445	0.6567
17	17:78099234:C:T	78099234	T	ADD	1536	-3.46	7.785	-18.72	11.8	-0.4445	0.6567
17	17:78099610:T:G	78099610	G	ADD	1536	-3.46	7.785	-18.72	11.8	-0.4445	0.6567
17	17:78099842:G:A	78099842	A	ADD	1536	-3.46	7.785	-18.72	11.8	-0.4445	0.6567
17	17:78100155:T:A	78100155	A	ADD	1536	-3.46	7.785	-18.72	11.8	-0.4445	0.6567
17	17:78101348:A:G	78101348	G	ADD	1536	-3.46	7.785	-18.72	11.8	-0.4445	0.6567
17	17:78101667:T:G	78101667	G	ADD	1536	-3.46	7.785	-18.72	11.8	-0.4445	0.6567
17	17:78102471:C:T	78102471	T	ADD	1536	-3.46	7.785	-18.72	11.8	-0.4445	0.6567
18	18:66914916:C:T	66914916	T	ADD	1536	2.322	5.223	-7.916	12.56	0.4445	0.6567
18	18:73997385:G:C	73997385	C	ADD	1536	-2.015	4.534	-10.9	6.871	-0.4445	0.6567
20	20:40468422:C:T	40468422	T	ADD	1536	-2.144	4.824	-11.6	7.311	-0.4445	0.6567
20	20:40469266:C:T	40469266	T	ADD	1536	-2.144	4.824	-11.6	7.311	-0.4445	0.6567
21	21:22319355:C:A	22319355	A	ADD	1536	2.415	5.432	-8.232	13.06	0.4445	0.6567
21	21:22321081:T:C	22321081	C	ADD	1536	2.415	5.432	-8.232	13.06	0.4445	0.6567
21	21:22322923:T:C	22322923	C	ADD	1536	2.415	5.432	-8.232	13.06	0.4445	0.6567
21	21:22323440:T:C	22323440	C	ADD	1536	2.415	5.432	-8.232	13.06	0.4445	0.6567
1	1:3140812:G:A	3140812	A	ADD	1536	-3.685	8.29	-19.93	12.56	-0.4445	0.6568
1	1:11090897:A:G	11090897	G	ADD	1536	-2.309	5.195	-12.49	7.873	-0.4445	0.6568
1	1:48024176:C:G	48024176	G	ADD	1536	3.653	8.22	-12.46	19.76	0.4444	0.6568
1	1:67572110:A:T	67572110	T	ADD	1536	-3.4	7.649	-18.39	11.59	-0.4445	0.6568
1	1:67573567:C:A	67573567	A	ADD	1536	-3.4	7.649	-18.39	11.59	-0.4445	0.6568
1	1:67574320:A:G	67574320	G	ADD	1536	-3.4	7.649	-18.39	11.59	-0.4445	0.6568
1	1:67574878:C:T	67574878	T	ADD	1536	-3.4	7.649	-18.39	11.59	-0.4445	0.6568
1	1:67576842:T:C	67576842	C	ADD	1536	-3.4	7.649	-18.39	11.59	-0.4445	0.6568
1	1:67578376:C:T	67578376	T	ADD	1536	-3.4	7.649	-18.39	11.59	-0.4445	0.6568
1	1:67578497:A:G	67578497	G	ADD	1536	-3.4	7.649	-18.39	11.59	-0.4445	0.6568
1	1:67579395:C:T	67579395	T	ADD	1536	-3.4	7.649	-18.39	11.59	-0.4445	0.6568
1	1:67583722:C:T	67583722	T	ADD	1536	-3.4	7.649	-18.39	11.59	-0.4445	0.6568
1	1:67583975:G:A	67583975	A	ADD	1536	-3.4	7.649	-18.39	11.59	-0.4445	0.6568
1	1:84293113:C:T	84293113	C	ADD	1536	1.928	4.34	-6.577	10.43	0.4444	0.6568
1	1:162822771:A:C	162822771	A	ADD	1536	-1.847	4.157	-9.994	6.3	-0.4444	0.6568
1	1:247820376:C:A	247820376	A	ADD	1536	-2.238	5.036	-12.11	7.632	-0.4444	0.6568
2	2:19455144:C:T	19455144	T	ADD	1536	1.992	4.483	-6.794	10.78	0.4444	0.6568
2	2:36090978:C:A	36090978	A	ADD	1536	-2.852	6.418	-15.43	9.727	-0.4444	0.6568
2	2:36531670:C:T	36531670	T	ADD	1536	2.23	5.018	-7.605	12.07	0.4445	0.6568
2	2:40722332:T:G	40722332	T	ADD	1536	-1.906	4.289	-10.31	6.501	-0.4444	0.6568
2	2:103016044:C:A	103016044	C	ADD	1536	1.895	4.265	-6.464	10.26	0.4444	0.6568
2	2:108824023:C:T	108824023	T	ADD	1536	-4.349	9.784	-23.52	14.83	-0.4445	0.6568
2	2:136495815:C:G	136495815	G	ADD	1536	-4.258	9.58	-23.03	14.52	-0.4444	0.6568
2	2:136495889:C:G	136495889	G	ADD	1536	-4.258	9.58	-23.03	14.52	-0.4444	0.6568
2	2:136509460:G:C	136509460	C	ADD	1536	-4.258	9.58	-23.03	14.52	-0.4444	0.6568
2	2:136515721:C:T	136515721	T	ADD	1536	-4.258	9.58	-23.03	14.52	-0.4444	0.6568
2	2:136515801:T:C	136515801	C	ADD	1536	-4.258	9.58	-23.03	14.52	-0.4444	0.6568
2	2:136524747:A:G	136524747	G	ADD	1536	-4.258	9.58	-23.03	14.52	-0.4444	0.6568
2	2:136525463:A:G	136525463	G	ADD	1536	-4.258	9.58	-23.03	14.52	-0.4444	0.6568
3	3:14481867:C:A	14481867	A	ADD	1536	3.745	8.428	-12.77	20.26	0.4444	0.6568
3	3:171161992:G:A	171161992	G	ADD	1536	2.079	4.677	-7.088	11.25	0.4444	0.6568
4	4:89912865:G:A	89912865	G	ADD	1536	-1.855	4.174	-10.04	6.326	-0.4444	0.6568
4	4:91669114:A:C	91669114	A	ADD	1536	1.931	4.346	-6.586	10.45	0.4445	0.6568
4	4:91672284:T:A	91672284	T	ADD	1536	1.931	4.346	-6.586	10.45	0.4445	0.6568
4	4:94541441:A:T	94541441	T	ADD	1536	-4.275	9.619	-23.13	14.58	-0.4444	0.6568
4	4:152944614:C:A	152944614	A	ADD	1536	-2.946	6.63	-15.94	10.05	-0.4444	0.6568
4	4:152994634:A:G	152994634	G	ADD	1536	-2.357	5.302	-12.75	8.035	-0.4445	0.6568
4	4:152994746:C:G	152994746	G	ADD	1536	-2.357	5.302	-12.75	8.035	-0.4445	0.6568
5	5:76563771:A:G	76563771	G	ADD	1536	3.379	7.603	-11.52	18.28	0.4444	0.6568
5	5:100596731:T:C	100596731	C	ADD	1536	1.955	4.4	-6.669	10.58	0.4444	0.6568
5	5:100597782:G:C	100597782	C	ADD	1536	1.955	4.4	-6.669	10.58	0.4444	0.6568
5	5:100598267:G:A	100598267	A	ADD	1536	1.955	4.4	-6.669	10.58	0.4444	0.6568
5	5:100599227:C:A	100599227	A	ADD	1536	1.955	4.4	-6.669	10.58	0.4444	0.6568
5	5:100601464:C:T	100601464	T	ADD	1536	1.955	4.4	-6.669	10.58	0.4444	0.6568
5	5:100610051:T:A	100610051	A	ADD	1536	1.955	4.4	-6.669	10.58	0.4444	0.6568
5	5:100611159:G:C	100611159	C	ADD	1536	1.955	4.4	-6.669	10.58	0.4444	0.6568
6	6:5723118:A:G	5723118	A	ADD	1536	2.666	5.999	-9.092	14.42	0.4444	0.6568
6	6:8270424:A:T	8270424	T	ADD	1536	-1.909	4.295	-10.33	6.509	-0.4444	0.6568
6	6:8270510:T:C	8270510	C	ADD	1536	-1.909	4.295	-10.33	6.509	-0.4444	0.6568
6	6:8270691:A:G	8270691	G	ADD	1536	-1.909	4.295	-10.33	6.509	-0.4444	0.6568
6	6:8270899:A:G	8270899	G	ADD	1536	-1.909	4.295	-10.33	6.509	-0.4444	0.6568
6	6:8271217:A:C	8271217	C	ADD	1536	-1.909	4.295	-10.33	6.509	-0.4444	0.6568
6	6:8271485:G:C	8271485	C	ADD	1536	-1.909	4.295	-10.33	6.509	-0.4444	0.6568
6	6:8271486:G:T	8271486	T	ADD	1536	-1.909	4.295	-10.33	6.509	-0.4444	0.6568
6	6:8271594:A:T	8271594	T	ADD	1536	-1.909	4.295	-10.33	6.509	-0.4444	0.6568
6	6:8271693:C:T	8271693	T	ADD	1536	-1.909	4.295	-10.33	6.509	-0.4444	0.6568
6	6:8271707:C:T	8271707	T	ADD	1536	-1.909	4.295	-10.33	6.509	-0.4444	0.6568
6	6:8271722:C:T	8271722	T	ADD	1536	-1.909	4.295	-10.33	6.509	-0.4444	0.6568
6	6:8271755:C:A	8271755	A	ADD	1536	-1.909	4.295	-10.33	6.509	-0.4444	0.6568
6	6:25586427:G:A	25586427	A	ADD	1536	2.574	5.793	-8.779	13.93	0.4444	0.6568
6	6:27195660:A:G	27195660	G	ADD	1536	-2.866	6.448	-15.5	9.772	-0.4444	0.6568
6	6:27210585:A:G	27210585	G	ADD	1536	-2.866	6.448	-15.5	9.772	-0.4444	0.6568
6	6:30920890:G:A	30920890	A	ADD	1536	2.403	5.406	-8.194	13	0.4444	0.6568
6	6:40609391:A:C	40609391	C	ADD	1536	2.49	5.603	-8.491	13.47	0.4444	0.6568
7	7:50745307:C:T	50745307	C	ADD	1536	-1.921	4.324	-10.4	6.553	-0.4444	0.6568
7	7:75898574:C:G	75898574	G	ADD	1536	2.662	5.99	-9.077	14.4	0.4445	0.6568
7	7:75901717:A:C	75901717	C	ADD	1536	2.662	5.99	-9.077	14.4	0.4445	0.6568
7	7:75902738:G:A	75902738	A	ADD	1536	2.662	5.99	-9.077	14.4	0.4445	0.6568
7	7:75905661:G:A	75905661	A	ADD	1536	2.662	5.99	-9.077	14.4	0.4445	0.6568
7	7:103556650:T:C	103556650	C	ADD	1536	-1.993	4.485	-10.78	6.797	-0.4444	0.6568
7	7:103556774:A:G	103556774	G	ADD	1536	-1.993	4.485	-10.78	6.797	-0.4444	0.6568
7	7:151064872:A:G	151064872	G	ADD	1536	-1.988	4.473	-10.76	6.779	-0.4444	0.6568
8	8:11590370:C:T	11590370	T	ADD	1536	-3.252	7.318	-17.59	11.09	-0.4444	0.6568
8	8:90790355:T:A	90790355	A	ADD	1536	-2.257	5.079	-12.21	7.697	-0.4444	0.6568
8	8:90796679:A:T	90796679	T	ADD	1536	-2.257	5.079	-12.21	7.697	-0.4444	0.6568
8	8:110681230:C:A	110681230	A	ADD	1536	-3.052	6.867	-16.51	10.41	-0.4444	0.6568
8	8:110681607:T:G	110681607	G	ADD	1536	-3.052	6.867	-16.51	10.41	-0.4444	0.6568
8	8:110684708:A:G	110684708	G	ADD	1536	-3.052	6.867	-16.51	10.41	-0.4444	0.6568
8	8:110685207:T:C	110685207	C	ADD	1536	-3.052	6.867	-16.51	10.41	-0.4444	0.6568
8	8:110686558:C:T	110686558	T	ADD	1536	-3.052	6.867	-16.51	10.41	-0.4444	0.6568
8	8:110686772:T:C	110686772	C	ADD	1536	-3.052	6.867	-16.51	10.41	-0.4444	0.6568
8	8:110687026:T:C	110687026	C	ADD	1536	-3.052	6.867	-16.51	10.41	-0.4444	0.6568
8	8:110687305:G:T	110687305	T	ADD	1536	-3.052	6.867	-16.51	10.41	-0.4444	0.6568
8	8:110689471:C:T	110689471	T	ADD	1536	-3.052	6.867	-16.51	10.41	-0.4444	0.6568
8	8:110691467:G:A	110691467	A	ADD	1536	-3.052	6.867	-16.51	10.41	-0.4444	0.6568
8	8:110691944:T:A	110691944	A	ADD	1536	-3.052	6.867	-16.51	10.41	-0.4444	0.6568
8	8:110692206:T:C	110692206	C	ADD	1536	-3.052	6.867	-16.51	10.41	-0.4444	0.6568
8	8:110692771:C:T	110692771	T	ADD	1536	-3.052	6.867	-16.51	10.41	-0.4444	0.6568
8	8:110693747:T:C	110693747	C	ADD	1536	-3.052	6.867	-16.51	10.41	-0.4444	0.6568
8	8:110694197:C:T	110694197	T	ADD	1536	-3.052	6.867	-16.51	10.41	-0.4444	0.6568
8	8:110695234:T:C	110695234	C	ADD	1536	-3.052	6.867	-16.51	10.41	-0.4444	0.6568
8	8:110696788:T:C	110696788	C	ADD	1536	-3.052	6.867	-16.51	10.41	-0.4444	0.6568
8	8:110696995:T:C	110696995	C	ADD	1536	-3.052	6.867	-16.51	10.41	-0.4444	0.6568
8	8:110697423:G:T	110697423	T	ADD	1536	-3.052	6.867	-16.51	10.41	-0.4444	0.6568
8	8:110698582:C:G	110698582	G	ADD	1536	-3.052	6.867	-16.51	10.41	-0.4444	0.6568
8	8:110699261:C:T	110699261	T	ADD	1536	-3.052	6.867	-16.51	10.41	-0.4444	0.6568
8	8:110700106:A:G	110700106	G	ADD	1536	-3.052	6.867	-16.51	10.41	-0.4444	0.6568
8	8:110700578:A:G	110700578	G	ADD	1536	-3.052	6.867	-16.51	10.41	-0.4444	0.6568
8	8:110701242:T:C	110701242	C	ADD	1536	-3.052	6.867	-16.51	10.41	-0.4444	0.6568
8	8:110701426:G:T	110701426	T	ADD	1536	-3.052	6.867	-16.51	10.41	-0.4444	0.6568
8	8:110701742:G:A	110701742	A	ADD	1536	-3.052	6.867	-16.51	10.41	-0.4444	0.6568
8	8:110702272:A:G	110702272	G	ADD	1536	-3.052	6.867	-16.51	10.41	-0.4444	0.6568
8	8:110703333:A:T	110703333	T	ADD	1536	-3.052	6.867	-16.51	10.41	-0.4444	0.6568
8	8:118328337:G:C	118328337	C	ADD	1536	-1.882	4.233	-10.18	6.415	-0.4445	0.6568
9	9:36913452:T:C	36913452	C	ADD	1536	3.057	6.877	-10.42	16.54	0.4445	0.6568
10	10:44525123:C:A	44525123	A	ADD	1536	2.812	6.328	-9.591	15.22	0.4444	0.6568
10	10:44527150:A:G	44527150	G	ADD	1536	2.812	6.328	-9.591	15.22	0.4444	0.6568
10	10:44528099:A:G	44528099	G	ADD	1536	2.812	6.328	-9.591	15.22	0.4444	0.6568
10	10:44533616:A:G	44533616	G	ADD	1536	2.812	6.328	-9.591	15.22	0.4444	0.6568
11	11:19459333:T:C	19459333	C	ADD	1536	-3.11	6.997	-16.82	10.6	-0.4445	0.6568
11	11:88332413:T:C	88332413	C	ADD	1536	2.383	5.362	-8.127	12.89	0.4444	0.6568
11	11:116796855:T:A	116796855	A	ADD	1536	3.734	8.402	-12.73	20.2	0.4444	0.6568
11	11:116801811:C:T	116801811	T	ADD	1536	3.734	8.402	-12.73	20.2	0.4444	0.6568
11	11:116802581:T:A	116802581	A	ADD	1536	3.734	8.402	-12.73	20.2	0.4444	0.6568
11	11:116809945:C:A	116809945	A	ADD	1536	3.734	8.402	-12.73	20.2	0.4444	0.6568
11	11:116816630:C:G	116816630	G	ADD	1536	3.734	8.402	-12.73	20.2	0.4444	0.6568
12	12:20740933:G:A	20740933	G	ADD	1536	2.247	5.055	-7.661	12.15	0.4445	0.6568
13	13:23841860:T:G	23841860	G	ADD	1536	2.457	5.53	-8.38	13.29	0.4444	0.6568
13	13:33168552:A:G	33168552	G	ADD	1536	4.196	9.441	-14.31	22.7	0.4444	0.6568
13	13:33198268:G:C	33198268	C	ADD	1536	4.196	9.441	-14.31	22.7	0.4444	0.6568
13	13:36778126:C:T	36778126	T	ADD	1536	-3.31	7.448	-17.91	11.29	-0.4444	0.6568
13	13:100083373:G:A	100083373	A	ADD	1536	-3.148	7.084	-17.03	10.74	-0.4444	0.6568
14	14:32661613:G:A	32661613	A	ADD	1536	-4.162	9.363	-22.51	14.19	-0.4445	0.6568
14	14:65414379:C:T	65414379	C	ADD	1536	-1.925	4.331	-10.41	6.563	-0.4444	0.6568
14	14:90732280:A:G	90732280	A	ADD	1536	-1.95	4.388	-10.55	6.65	-0.4444	0.6568
15	15:92686588:C:T	92686588	C	ADD	1536	-1.867	4.201	-10.1	6.367	-0.4444	0.6568
16	16:68822923:A:G	68822923	G	ADD	1536	2.388	5.373	-8.144	12.92	0.4444	0.6568
18	18:35881732:T:C	35881732	C	ADD	1536	-1.915	4.308	-10.36	6.528	-0.4445	0.6568
18	18:73987704:A:T	73987704	T	ADD	1536	-2.009	4.521	-10.87	6.852	-0.4444	0.6568
18	18:73990228:T:A	73990228	A	ADD	1536	-2.009	4.521	-10.87	6.852	-0.4444	0.6568
1	1:24884460:A:G	24884460	G	ADD	1536	1.976	4.448	-6.742	10.69	0.4442	0.6569
1	1:25220541:T:G	25220541	G	ADD	1536	1.919	4.319	-6.546	10.38	0.4443	0.6569
1	1:35624192:A:G	35624192	G	ADD	1536	1.937	4.361	-6.611	10.49	0.4442	0.6569
1	1:35625049:T:C	35625049	C	ADD	1536	1.937	4.361	-6.611	10.49	0.4442	0.6569
1	1:35626287:G:A	35626287	A	ADD	1536	1.937	4.361	-6.611	10.49	0.4442	0.6569
1	1:35627448:T:C	35627448	C	ADD	1536	1.937	4.361	-6.611	10.49	0.4442	0.6569
1	1:35628590:A:T	35628590	T	ADD	1536	1.937	4.361	-6.611	10.49	0.4442	0.6569
1	1:35628789:A:G	35628789	G	ADD	1536	1.937	4.361	-6.611	10.49	0.4442	0.6569
1	1:35628899:G:C	35628899	C	ADD	1536	1.937	4.361	-6.611	10.49	0.4442	0.6569
1	1:35629448:T:C	35629448	C	ADD	1536	1.937	4.361	-6.611	10.49	0.4442	0.6569
1	1:35631424:A:G	35631424	G	ADD	1536	1.937	4.361	-6.611	10.49	0.4442	0.6569
1	1:38507495:G:A	38507495	G	ADD	1536	-3.741	8.419	-20.24	12.76	-0.4443	0.6569
1	1:177915498:G:A	177915498	A	ADD	1536	-3.068	6.904	-16.6	10.46	-0.4443	0.6569
1	1:179287299:C:G	179287299	G	ADD	1536	-3.878	8.729	-20.99	13.23	-0.4443	0.6569
1	1:182230515:A:T	182230515	T	ADD	1536	1.923	4.329	-6.562	10.41	0.4442	0.6569
1	1:182261698:A:T	182261698	T	ADD	1536	-2.051	4.615	-11.1	6.995	-0.4443	0.6569
1	1:182261995:C:A	182261995	A	ADD	1536	-2.051	4.615	-11.1	6.995	-0.4443	0.6569
2	2:51218486:C:T	51218486	T	ADD	1536	2.549	5.739	-8.698	13.8	0.4442	0.6569
2	2:76996015:C:T	76996015	T	ADD	1536	1.994	4.489	-6.804	10.79	0.4443	0.6569
2	2:209117317:A:G	209117317	G	ADD	1536	-1.925	4.333	-10.42	6.567	-0.4443	0.6569
3	3:12763143:A:G	12763143	G	ADD	1536	2.048	4.61	-6.988	11.08	0.4443	0.6569
3	3:12763841:A:C	12763841	C	ADD	1536	2.048	4.61	-6.988	11.08	0.4443	0.6569
3	3:20706252:T:C	20706252	C	ADD	1536	2.717	6.115	-9.268	14.7	0.4443	0.6569
4	4:117906963:G:A	117906963	A	ADD	1536	-3.25	7.316	-17.59	11.09	-0.4443	0.6569
4	4:157141397:T:C	157141397	C	ADD	1536	-2.079	4.679	-11.25	7.092	-0.4444	0.6569
4	4:184449657:G:A	184449657	G	ADD	1536	-2.431	5.471	-13.15	8.292	-0.4443	0.6569
5	5:95841133:G:A	95841133	A	ADD	1536	-2.112	4.754	-11.43	7.206	-0.4442	0.6569
5	5:95841487:C:T	95841487	T	ADD	1536	-2.112	4.754	-11.43	7.206	-0.4442	0.6569
5	5:103744044:A:G	103744044	A	ADD	1536	-2.109	4.747	-11.41	7.195	-0.4443	0.6569
6	6:28167635:G:C	28167635	C	ADD	1536	2.112	4.753	-7.204	11.43	0.4443	0.6569
6	6:32575493:C:G	32575493	C	ADD	1536	-2.199	4.95	-11.9	7.502	-0.4442	0.6569
6	6:32662546:G:C	32662546	G	ADD	1536	-2.255	5.075	-12.2	7.692	-0.4443	0.6569
6	6:32662559:C:A	32662559	C	ADD	1536	-2.255	5.075	-12.2	7.692	-0.4443	0.6569
6	6:32662566:G:C	32662566	G	ADD	1536	-2.255	5.075	-12.2	7.692	-0.4443	0.6569
6	6:39740391:G:C	39740391	C	ADD	1536	2.135	4.806	-7.285	11.56	0.4442	0.6569
7	7:12487380:A:G	12487380	G	ADD	1536	1.885	4.244	-6.432	10.2	0.4443	0.6569
7	7:26576920:C:T	26576920	T	ADD	1536	-2.312	5.203	-12.51	7.886	-0.4443	0.6569
7	7:26577021:A:G	26577021	G	ADD	1536	-2.312	5.203	-12.51	7.886	-0.4443	0.6569
7	7:110680209:G:T	110680209	T	ADD	1536	2.728	6.14	-9.306	14.76	0.4443	0.6569
7	7:153022374:G:A	153022374	A	ADD	1536	-2.963	6.67	-16.04	10.11	-0.4443	0.6569
8	8:2915398:T:C	2915398	C	ADD	1536	1.932	4.35	-6.594	10.46	0.4442	0.6569
8	8:105857374:T:A	105857374	A	ADD	1536	-2.022	4.551	-10.94	6.897	-0.4443	0.6569
9	9:93654697:A:G	93654697	A	ADD	1536	-1.866	4.199	-10.09	6.364	-0.4443	0.6569
10	10:8919297:A:G	8919297	A	ADD	1536	1.925	4.332	-6.566	10.42	0.4443	0.6569
11	11:25075885:T:G	25075885	G	ADD	1536	4.004	9.013	-13.66	21.67	0.4443	0.6569
11	11:25080049:A:G	25080049	G	ADD	1536	4.004	9.013	-13.66	21.67	0.4443	0.6569
11	11:25081293:G:T	25081293	T	ADD	1536	4.004	9.013	-13.66	21.67	0.4443	0.6569
11	11:33585826:A:G	33585826	G	ADD	1536	-1.991	4.48	-10.77	6.79	-0.4443	0.6569
11	11:33586318:T:A	33586318	A	ADD	1536	-1.991	4.48	-10.77	6.79	-0.4443	0.6569
11	11:33586676:A:G	33586676	G	ADD	1536	-1.991	4.48	-10.77	6.79	-0.4443	0.6569
11	11:87431815:A:G	87431815	G	ADD	1536	2.327	5.238	-7.939	12.59	0.4442	0.6569
11	11:99809281:T:A	99809281	T	ADD	1536	2.148	4.834	-7.328	11.62	0.4442	0.6569
11	11:103702299:G:A	103702299	A	ADD	1536	-3.154	7.099	-17.07	10.76	-0.4443	0.6569
12	12:47287527:G:A	47287527	A	ADD	1536	-2.043	4.599	-11.06	6.971	-0.4442	0.6569
12	12:53614993:A:G	53614993	G	ADD	1536	2.208	4.969	-7.531	11.95	0.4443	0.6569
12	12:108399675:T:C	108399675	C	ADD	1536	-2.562	5.767	-13.86	8.741	-0.4443	0.6569
12	12:108401856:A:G	108401856	G	ADD	1536	-2.562	5.767	-13.86	8.741	-0.4443	0.6569
12	12:108403517:A:G	108403517	G	ADD	1536	-2.562	5.767	-13.86	8.741	-0.4443	0.6569
12	12:108404991:T:C	108404991	C	ADD	1536	-2.562	5.767	-13.86	8.741	-0.4443	0.6569
12	12:108405497:C:A	108405497	A	ADD	1536	-2.562	5.767	-13.86	8.741	-0.4443	0.6569
12	12:108407211:C:T	108407211	T	ADD	1536	-2.562	5.767	-13.86	8.741	-0.4443	0.6569
12	12:108409371:G:A	108409371	A	ADD	1536	-2.562	5.767	-13.86	8.741	-0.4443	0.6569
12	12:108411289:T:C	108411289	C	ADD	1536	-2.562	5.767	-13.86	8.741	-0.4443	0.6569
12	12:108413910:G:T	108413910	T	ADD	1536	-2.562	5.767	-13.86	8.741	-0.4443	0.6569
12	12:108414736:C:A	108414736	A	ADD	1536	-2.562	5.767	-13.86	8.741	-0.4443	0.6569
12	12:108420129:G:T	108420129	T	ADD	1536	-2.562	5.767	-13.86	8.741	-0.4443	0.6569
12	12:108423655:C:T	108423655	T	ADD	1536	-2.562	5.767	-13.86	8.741	-0.4443	0.6569
12	12:108428217:C:G	108428217	G	ADD	1536	-2.562	5.767	-13.86	8.741	-0.4443	0.6569
12	12:108429212:G:T	108429212	T	ADD	1536	-2.562	5.767	-13.86	8.741	-0.4443	0.6569
12	12:108429595:A:T	108429595	T	ADD	1536	-2.562	5.767	-13.86	8.741	-0.4443	0.6569
12	12:108430257:C:T	108430257	T	ADD	1536	-2.562	5.767	-13.86	8.741	-0.4443	0.6569
12	12:108430811:G:T	108430811	T	ADD	1536	-2.562	5.767	-13.86	8.741	-0.4443	0.6569
12	12:108431343:G:T	108431343	T	ADD	1536	-2.562	5.767	-13.86	8.741	-0.4443	0.6569
12	12:108431813:A:G	108431813	G	ADD	1536	-2.562	5.767	-13.86	8.741	-0.4443	0.6569
12	12:108433261:A:G	108433261	G	ADD	1536	-2.562	5.767	-13.86	8.741	-0.4443	0.6569
12	12:108436138:C:T	108436138	T	ADD	1536	-2.562	5.767	-13.86	8.741	-0.4443	0.6569
12	12:108438480:T:G	108438480	G	ADD	1536	-2.562	5.767	-13.86	8.741	-0.4443	0.6569
12	12:108439407:C:T	108439407	T	ADD	1536	-2.562	5.767	-13.86	8.741	-0.4443	0.6569
12	12:108442934:T:A	108442934	A	ADD	1536	-2.562	5.767	-13.86	8.741	-0.4443	0.6569
12	12:108443043:G:A	108443043	A	ADD	1536	-2.562	5.767	-13.86	8.741	-0.4443	0.6569
13	13:28143229:A:G	28143229	G	ADD	1536	1.934	4.354	-6.6	10.47	0.4442	0.6569
13	13:28144065:C:T	28144065	T	ADD	1536	1.934	4.354	-6.6	10.47	0.4442	0.6569
13	13:28144304:A:G	28144304	G	ADD	1536	1.934	4.354	-6.6	10.47	0.4442	0.6569
13	13:28144364:A:C	28144364	C	ADD	1536	1.934	4.354	-6.6	10.47	0.4442	0.6569
13	13:28144449:T:C	28144449	C	ADD	1536	1.934	4.354	-6.6	10.47	0.4442	0.6569
13	13:28145983:C:T	28145983	T	ADD	1536	1.934	4.354	-6.6	10.47	0.4442	0.6569
13	13:28146279:T:C	28146279	C	ADD	1536	1.934	4.354	-6.6	10.47	0.4442	0.6569
13	13:28146595:T:C	28146595	C	ADD	1536	1.934	4.354	-6.6	10.47	0.4442	0.6569
13	13:28147555:C:T	28147555	T	ADD	1536	1.934	4.354	-6.6	10.47	0.4442	0.6569
13	13:28147912:A:G	28147912	G	ADD	1536	1.934	4.354	-6.6	10.47	0.4442	0.6569
13	13:28148271:C:T	28148271	T	ADD	1536	1.934	4.354	-6.6	10.47	0.4442	0.6569
13	13:28148726:A:G	28148726	G	ADD	1536	1.934	4.354	-6.6	10.47	0.4442	0.6569
13	13:28149393:T:C	28149393	C	ADD	1536	1.934	4.354	-6.6	10.47	0.4442	0.6569
13	13:72496466:A:G	72496466	G	ADD	1536	2.397	5.395	-8.177	12.97	0.4443	0.6569
14	14:33972543:G:A	33972543	G	ADD	1536	1.938	4.362	-6.612	10.49	0.4443	0.6569
14	14:104190527:A:G	104190527	G	ADD	1536	1.902	4.281	-6.488	10.29	0.4443	0.6569
16	16:8475233:T:A	8475233	A	ADD	1536	1.888	4.249	-6.441	10.22	0.4442	0.6569
16	16:25044474:C:T	25044474	T	ADD	1536	2.017	4.54	-6.882	10.92	0.4442	0.6569
16	16:25045139:A:G	25045139	G	ADD	1536	2.017	4.54	-6.882	10.92	0.4442	0.6569
16	16:86074916:C:A	86074916	C	ADD	1536	3.849	8.665	-13.13	20.83	0.4443	0.6569
19	19:31370794:A:C	31370794	A	ADD	1536	-2.498	5.623	-13.52	8.523	-0.4442	0.6569
20	20:51865361:G:T	51865361	T	ADD	1536	-2.338	5.263	-12.65	7.976	-0.4443	0.6569
1	1:160559549:A:G	160559549	A	ADD	1536	-2.981	6.711	-16.14	10.17	-0.4442	0.657
1	1:204775441:A:G	204775441	A	ADD	1536	1.944	4.378	-6.635	10.52	0.4442	0.657
1	1:239300889:G:C	239300889	C	ADD	1536	-2.053	4.622	-11.11	7.006	-0.4442	0.657
2	2:3489869:C:T	3489869	T	ADD	1536	-1.898	4.272	-10.27	6.476	-0.4442	0.657
2	2:36076313:T:G	36076313	G	ADD	1536	-2.871	6.465	-15.54	9.8	-0.4441	0.657
2	2:101346696:A:G	101346696	G	ADD	1536	-1.884	4.241	-10.2	6.428	-0.4442	0.657
2	2:182374660:A:T	182374660	T	ADD	1536	2.304	5.188	-7.864	12.47	0.4442	0.657
2	2:234741443:G:A	234741443	A	ADD	1536	-2.242	5.048	-12.14	7.652	-0.4441	0.657
3	3:3900135:T:G	3900135	T	ADD	1536	1.926	4.337	-6.573	10.43	0.4442	0.657
3	3:23465473:T:C	23465473	C	ADD	1536	-2.839	6.39	-15.36	9.686	-0.4442	0.657
3	3:61188877:G:C	61188877	C	ADD	1536	3.409	7.676	-11.64	18.45	0.4442	0.657
3	3:61190420:A:G	61190420	G	ADD	1536	3.409	7.676	-11.64	18.45	0.4442	0.657
3	3:61194299:T:G	61194299	G	ADD	1536	3.409	7.676	-11.64	18.45	0.4442	0.657
3	3:61196501:T:C	61196501	C	ADD	1536	3.409	7.676	-11.64	18.45	0.4442	0.657
4	4:37789936:G:A	37789936	A	ADD	1536	-2.905	6.542	-15.73	9.916	-0.4442	0.657
4	4:89459723:C:T	89459723	T	ADD	1536	1.881	4.234	-6.418	10.18	0.4442	0.657
4	4:177292991:G:A	177292991	A	ADD	1536	-2.085	4.694	-11.28	7.115	-0.4441	0.657
4	4:180569559:C:G	180569559	G	ADD	1536	-2.025	4.56	-10.96	6.911	-0.4442	0.657
4	4:181443620:T:G	181443620	G	ADD	1536	2.26	5.088	-7.712	12.23	0.4442	0.657
5	5:1697349:C:A	1697349	A	ADD	1536	2.454	5.526	-8.377	13.29	0.4441	0.657
5	5:1698467:A:G	1698467	G	ADD	1536	2.454	5.526	-8.377	13.29	0.4441	0.657
5	5:66471049:A:G	66471049	G	ADD	1536	-2.353	5.299	-12.74	8.032	-0.4441	0.657
5	5:80231174:C:T	80231174	T	ADD	1536	-3.373	7.593	-18.25	11.51	-0.4442	0.657
5	5:80235229:A:C	80235229	C	ADD	1536	-3.373	7.593	-18.25	11.51	-0.4442	0.657
5	5:80237296:G:T	80237296	T	ADD	1536	-3.373	7.593	-18.25	11.51	-0.4442	0.657
5	5:115620019:T:G	115620019	G	ADD	1536	2.623	5.906	-8.952	14.2	0.4442	0.657
6	6:7261099:C:A	7261099	C	ADD	1536	2.162	4.867	-7.377	11.7	0.4442	0.657
6	6:29519596:G:A	29519596	A	ADD	1536	3.655	8.228	-12.47	19.78	0.4442	0.657
7	7:153038851:C:G	153038851	G	ADD	1536	1.936	4.36	-6.609	10.48	0.4441	0.657
8	8:38807284:A:G	38807284	G	ADD	1536	-1.995	4.493	-10.8	6.811	-0.4441	0.657
8	8:71024916:A:T	71024916	T	ADD	1536	-2.762	6.219	-14.95	9.428	-0.4441	0.657
8	8:71040043:T:C	71040043	C	ADD	1536	-2.762	6.219	-14.95	9.428	-0.4441	0.657
9	9:107257828:T:C	107257828	C	ADD	1536	2.035	4.581	-6.943	11.01	0.4442	0.657
9	9:117437020:G:A	117437020	A	ADD	1536	2.381	5.36	-8.125	12.89	0.4441	0.657
9	9:117438364:T:C	117438364	C	ADD	1536	2.381	5.36	-8.125	12.89	0.4441	0.657
9	9:121502691:A:G	121502691	G	ADD	1536	2.14	4.818	-7.303	11.58	0.4442	0.657
10	10:33379034:C:T	33379034	T	ADD	1536	2.356	5.305	-8.041	12.75	0.4441	0.657
11	11:38660191:C:A	38660191	A	ADD	1536	3.819	8.599	-13.03	20.67	0.4442	0.657
11	11:38662398:T:C	38662398	C	ADD	1536	3.819	8.599	-13.03	20.67	0.4442	0.657
11	11:40319102:A:G	40319102	G	ADD	1536	-1.925	4.334	-10.42	6.57	-0.4441	0.657
11	11:100856294:G:A	100856294	A	ADD	1536	-2.081	4.685	-11.26	7.102	-0.4442	0.657
13	13:76083685:T:C	76083685	C	ADD	1536	-2.181	4.91	-11.81	7.443	-0.4442	0.657
13	13:93808257:C:T	93808257	C	ADD	1536	2.17	4.887	-7.408	11.75	0.4441	0.657
13	13:93808521:G:A	93808521	G	ADD	1536	2.17	4.887	-7.408	11.75	0.4441	0.657
13	13:93808739:A:G	93808739	A	ADD	1536	2.17	4.887	-7.408	11.75	0.4441	0.657
13	13:93811442:G:C	93811442	G	ADD	1536	2.17	4.887	-7.408	11.75	0.4441	0.657
14	14:87630075:G:A	87630075	A	ADD	1536	2.396	5.396	-8.179	12.97	0.4441	0.657
15	15:51389287:G:C	51389287	C	ADD	1536	-1.886	4.246	-10.21	6.436	-0.4442	0.657
15	15:67324341:G:A	67324341	A	ADD	1536	4.304	9.689	-14.69	23.29	0.4442	0.657
16	16:6658055:T:C	6658055	C	ADD	1536	-2.158	4.858	-11.68	7.364	-0.4442	0.657
17	17:19631347:G:A	19631347	A	ADD	1536	-3.237	7.287	-17.52	11.05	-0.4442	0.657
17	17:19632216:G:A	19632216	A	ADD	1536	-3.237	7.287	-17.52	11.05	-0.4442	0.657
18	18:7639174:G:A	7639174	A	ADD	1536	3.522	7.93	-12.02	19.06	0.4441	0.657
18	18:7639592:C:T	7639592	T	ADD	1536	3.522	7.93	-12.02	19.06	0.4441	0.657
18	18:7657425:C:T	7657425	T	ADD	1536	3.522	7.93	-12.02	19.06	0.4441	0.657
18	18:21694002:C:T	21694002	T	ADD	1536	-2.202	4.958	-11.92	7.515	-0.4442	0.657
20	20:49698104:G:A	49698104	A	ADD	1536	-2.575	5.797	-13.94	8.787	-0.4441	0.657
20	20:49699305:G:A	49699305	A	ADD	1536	-2.575	5.797	-13.94	8.787	-0.4441	0.657
21	21:18986727:A:G	18986727	G	ADD	1536	2.25	5.066	-7.679	12.18	0.4442	0.657
22	22:37943636:C:G	37943636	G	ADD	1536	2.079	4.681	-7.095	11.25	0.4442	0.657
1	1:55080568:G:A	55080568	A	ADD	1536	-2.502	5.635	-13.55	8.542	-0.444	0.6571
1	1:146657243:C:T	146657243	T	ADD	1536	2.644	5.956	-9.029	14.32	0.4439	0.6571
2	2:30883012:C:T	30883012	T	ADD	1536	1.926	4.339	-6.577	10.43	0.444	0.6571
2	2:34785794:G:C	34785794	C	ADD	1536	-2.543	5.727	-13.77	8.682	-0.444	0.6571
2	2:57348857:G:C	57348857	G	ADD	1536	-2.532	5.704	-13.71	8.647	-0.444	0.6571
2	2:69012839:T:C	69012839	C	ADD	1536	-2.753	6.2	-14.91	9.399	-0.444	0.6571
2	2:86348228:C:T	86348228	T	ADD	1536	-3.384	7.623	-18.33	11.56	-0.444	0.6571
2	2:169872462:A:G	169872462	G	ADD	1536	1.901	4.281	-6.49	10.29	0.444	0.6571
2	2:173310475:A:G	173310475	G	ADD	1536	-1.851	4.168	-10.02	6.318	-0.4441	0.6571
2	2:219047782:G:A	219047782	G	ADD	1536	-2.204	4.965	-11.93	7.526	-0.444	0.6571
2	2:242371825:G:A	242371825	A	ADD	1536	-2.814	6.338	-15.24	9.608	-0.444	0.6571
3	3:1324048:C:A	1324048	C	ADD	1536	-1.929	4.346	-10.45	6.588	-0.444	0.6571
3	3:12564033:A:G	12564033	G	ADD	1536	-3.268	7.359	-17.69	11.16	-0.4441	0.6571
3	3:194781543:G:A	194781543	A	ADD	1536	1.914	4.311	-6.535	10.36	0.444	0.6571
4	4:27157547:T:C	27157547	C	ADD	1536	1.966	4.428	-6.713	10.65	0.444	0.6571
4	4:128623376:A:T	128623376	T	ADD	1536	-2.169	4.884	-11.74	7.404	-0.4441	0.6571
4	4:128628100:A:C	128628100	C	ADD	1536	-2.169	4.884	-11.74	7.404	-0.4441	0.6571
4	4:128636681:C:T	128636681	T	ADD	1536	-2.169	4.884	-11.74	7.404	-0.4441	0.6571
4	4:128638619:T:C	128638619	C	ADD	1536	-2.169	4.884	-11.74	7.404	-0.4441	0.6571
4	4:128648017:T:C	128648017	C	ADD	1536	-2.169	4.884	-11.74	7.404	-0.4441	0.6571
4	4:128648938:C:G	128648938	G	ADD	1536	-2.169	4.884	-11.74	7.404	-0.4441	0.6571
4	4:128650998:A:G	128650998	G	ADD	1536	-2.169	4.884	-11.74	7.404	-0.4441	0.6571
4	4:128651021:G:A	128651021	A	ADD	1536	-2.169	4.884	-11.74	7.404	-0.4441	0.6571
5	5:111593584:C:A	111593584	A	ADD	1536	2.054	4.626	-7.014	11.12	0.444	0.6571
5	5:119285633:A:G	119285633	G	ADD	1536	-2.389	5.381	-12.94	8.158	-0.4439	0.6571
5	5:164237749:G:A	164237749	G	ADD	1536	-1.907	4.295	-10.32	6.511	-0.444	0.6571
6	6:29520877:T:C	29520877	C	ADD	1536	3.58	8.063	-12.22	19.38	0.444	0.6571
6	6:29521661:C:G	29521661	G	ADD	1536	3.58	8.063	-12.22	19.38	0.444	0.6571
6	6:29522152:G:A	29522152	A	ADD	1536	3.58	8.063	-12.22	19.38	0.444	0.6571
6	6:31232824:G:A	31232824	A	ADD	1536	2.437	5.488	-8.319	13.19	0.444	0.6571
6	6:55055198:G:A	55055198	A	ADD	1536	-2.053	4.624	-11.12	7.01	-0.444	0.6571
6	6:55057335:C:A	55057335	A	ADD	1536	-2.053	4.624	-11.12	7.01	-0.444	0.6571
6	6:82730936:T:G	82730936	G	ADD	1536	1.898	4.276	-6.482	10.28	0.444	0.6571
6	6:91443049:A:G	91443049	A	ADD	1536	-2.137	4.813	-11.57	7.296	-0.444	0.6571
6	6:139516266:A:G	139516266	G	ADD	1536	3.882	8.744	-13.26	21.02	0.444	0.6571
6	6:139516701:T:A	139516701	A	ADD	1536	3.882	8.744	-13.26	21.02	0.444	0.6571
6	6:162878407:A:C	162878407	C	ADD	1536	-1.927	4.339	-10.43	6.577	-0.4441	0.6571
7	7:33282577:G:A	33282577	A	ADD	1536	-1.902	4.283	-10.3	6.493	-0.444	0.6571
8	8:4014579:C:G	4014579	G	ADD	1536	2.686	6.051	-9.173	14.55	0.444	0.6571
8	8:5219041:A:T	5219041	T	ADD	1536	-2.717	6.119	-14.71	9.275	-0.4441	0.6571
8	8:5219508:A:G	5219508	G	ADD	1536	-2.717	6.119	-14.71	9.275	-0.4441	0.6571
8	8:11538979:C:G	11538979	G	ADD	1536	-3.349	7.543	-18.13	11.44	-0.444	0.6571
8	8:34425484:A:T	34425484	T	ADD	1536	-2.345	5.281	-12.7	8.005	-0.4441	0.6571
8	8:62843719:C:A	62843719	A	ADD	1536	4.272	9.623	-14.59	23.13	0.444	0.6571
8	8:62844617:C:A	62844617	A	ADD	1536	4.272	9.623	-14.59	23.13	0.444	0.6571
8	8:62847540:C:T	62847540	T	ADD	1536	4.272	9.623	-14.59	23.13	0.444	0.6571
8	8:62848876:C:G	62848876	G	ADD	1536	4.272	9.623	-14.59	23.13	0.444	0.6571
8	8:62848952:G:T	62848952	T	ADD	1536	4.272	9.623	-14.59	23.13	0.444	0.6571
8	8:123818002:C:T	123818002	T	ADD	1536	2.578	5.807	-8.802	13.96	0.444	0.6571
8	8:123818170:C:A	123818170	A	ADD	1536	2.578	5.807	-8.802	13.96	0.444	0.6571
8	8:123818577:C:T	123818577	T	ADD	1536	2.578	5.807	-8.802	13.96	0.444	0.6571
9	9:11693328:A:G	11693328	G	ADD	1536	-2.269	5.11	-12.28	7.747	-0.444	0.6571
9	9:21649719:T:G	21649719	G	ADD	1536	3.857	8.687	-13.17	20.88	0.444	0.6571
9	9:82967379:A:G	82967379	G	ADD	1536	-3.556	8.01	-19.26	12.14	-0.444	0.6571
9	9:93329823:G:A	93329823	A	ADD	1536	-2.424	5.459	-13.12	8.276	-0.444	0.6571
9	9:93330094:A:G	93330094	G	ADD	1536	-2.424	5.459	-13.12	8.276	-0.444	0.6571
9	9:93330704:A:G	93330704	G	ADD	1536	-2.424	5.459	-13.12	8.276	-0.444	0.6571
9	9:93332475:C:A	93332475	A	ADD	1536	-2.424	5.459	-13.12	8.276	-0.444	0.6571
9	9:93689214:C:T	93689214	T	ADD	1536	-3.512	7.91	-19.02	11.99	-0.444	0.6571
9	9:100769276:C:A	100769276	A	ADD	1536	1.983	4.467	-6.772	10.74	0.444	0.6571
11	11:1693217:G:A	1693217	G	ADD	1536	3.453	7.777	-11.79	18.7	0.444	0.6571
11	11:3221990:G:A	3221990	G	ADD	1536	1.899	4.276	-6.482	10.28	0.4441	0.6571
11	11:34444345:T:C	34444345	C	ADD	1536	-2.097	4.722	-11.35	7.158	-0.444	0.6571
11	11:117384372:C:T	117384372	T	ADD	1536	-3.296	7.423	-17.84	11.25	-0.444	0.6571
13	13:76564546:G:A	76564546	A	ADD	1536	1.868	4.207	-6.378	10.11	0.444	0.6571
14	14:88363219:A:G	88363219	G	ADD	1536	2.889	6.506	-9.863	15.64	0.444	0.6571
15	15:58577777:A:T	58577777	T	ADD	1536	-1.897	4.273	-10.27	6.478	-0.444	0.6571
15	15:77747190:A:G	77747190	G	ADD	1536	-1.982	4.463	-10.73	6.766	-0.4441	0.6571
16	16:65462287:A:G	65462287	G	ADD	1536	2.031	4.573	-6.933	10.99	0.4441	0.6571
17	17:66216857:C:A	66216857	A	ADD	1536	-1.984	4.469	-10.74	6.775	-0.444	0.6571
17	17:66217277:G:A	66217277	A	ADD	1536	-1.984	4.469	-10.74	6.775	-0.444	0.6571
17	17:66218906:C:T	66218906	T	ADD	1536	-1.984	4.469	-10.74	6.775	-0.444	0.6571
17	17:66218969:C:G	66218969	G	ADD	1536	-1.984	4.469	-10.74	6.775	-0.444	0.6571
17	17:66219533:G:A	66219533	A	ADD	1536	-1.984	4.469	-10.74	6.775	-0.444	0.6571
17	17:66220307:C:A	66220307	A	ADD	1536	-1.984	4.469	-10.74	6.775	-0.444	0.6571
17	17:66222953:G:C	66222953	C	ADD	1536	-1.984	4.469	-10.74	6.775	-0.444	0.6571
17	17:66223579:T:C	66223579	C	ADD	1536	-1.984	4.469	-10.74	6.775	-0.444	0.6571
17	17:66223667:G:A	66223667	A	ADD	1536	-1.984	4.469	-10.74	6.775	-0.444	0.6571
17	17:66223988:C:A	66223988	A	ADD	1536	-1.984	4.469	-10.74	6.775	-0.444	0.6571
17	17:66224160:G:A	66224160	A	ADD	1536	-1.984	4.469	-10.74	6.775	-0.444	0.6571
17	17:66226922:T:C	66226922	C	ADD	1536	-1.984	4.469	-10.74	6.775	-0.444	0.6571
17	17:66229951:C:T	66229951	T	ADD	1536	-1.984	4.469	-10.74	6.775	-0.444	0.6571
19	19:35744083:C:T	35744083	T	ADD	1536	2.426	5.463	-8.282	13.13	0.444	0.6571
19	19:35751308:C:T	35751308	T	ADD	1536	2.426	5.463	-8.282	13.13	0.444	0.6571
20	20:9467046:C:A	9467046	A	ADD	1536	2.686	6.049	-9.171	14.54	0.444	0.6571
1	1:87812402:G:A	87812402	A	ADD	1536	-2.422	5.456	-13.12	8.272	-0.4439	0.6572
1	1:151569400:T:G	151569400	G	ADD	1536	-2.359	5.316	-12.78	8.06	-0.4438	0.6572
2	2:33948748:A:G	33948748	G	ADD	1536	-1.905	4.293	-10.32	6.508	-0.4438	0.6572
2	2:58463541:G:A	58463541	A	ADD	1536	-3.898	8.78	-21.11	13.31	-0.4439	0.6572
3	3:10037321:G:A	10037321	A	ADD	1536	2.658	5.988	-9.077	14.39	0.4439	0.6572
3	3:10038706:A:C	10038706	C	ADD	1536	2.658	5.988	-9.077	14.39	0.4439	0.6572
3	3:10041941:C:T	10041941	T	ADD	1536	2.658	5.988	-9.077	14.39	0.4439	0.6572
3	3:10042113:A:G	10042113	G	ADD	1536	2.658	5.988	-9.077	14.39	0.4439	0.6572
3	3:10042790:C:T	10042790	T	ADD	1536	2.658	5.988	-9.077	14.39	0.4439	0.6572
3	3:10045030:C:A	10045030	A	ADD	1536	2.658	5.988	-9.077	14.39	0.4439	0.6572
3	3:10053599:C:A	10053599	A	ADD	1536	2.658	5.988	-9.077	14.39	0.4439	0.6572
3	3:10054191:C:T	10054191	T	ADD	1536	2.658	5.988	-9.077	14.39	0.4439	0.6572
3	3:31220084:A:G	31220084	A	ADD	1536	-1.914	4.311	-10.36	6.536	-0.4439	0.6572
3	3:31220193:T:C	31220193	T	ADD	1536	-1.914	4.311	-10.36	6.536	-0.4439	0.6572
3	3:55164934:A:G	55164934	G	ADD	1536	-2.949	6.643	-15.97	10.07	-0.4439	0.6572
3	3:97787043:T:C	97787043	C	ADD	1536	3.632	8.183	-12.41	19.67	0.4439	0.6572
3	3:97787391:G:A	97787391	A	ADD	1536	3.632	8.183	-12.41	19.67	0.4439	0.6572
3	3:113631884:A:C	113631884	C	ADD	1536	2.035	4.584	-6.95	11.02	0.4439	0.6572
3	3:117497709:G:A	117497709	A	ADD	1536	-1.914	4.312	-10.36	6.537	-0.4439	0.6572
3	3:138978702:A:G	138978702	G	ADD	1536	-1.863	4.197	-10.09	6.364	-0.4439	0.6572
4	4:25240249:G:A	25240249	A	ADD	1536	-2.752	6.201	-14.91	9.401	-0.4439	0.6572
4	4:25240399:G:T	25240399	T	ADD	1536	-2.752	6.201	-14.91	9.401	-0.4439	0.6572
4	4:25240452:G:A	25240452	A	ADD	1536	-2.752	6.201	-14.91	9.401	-0.4439	0.6572
4	4:25241831:C:T	25241831	T	ADD	1536	-2.752	6.201	-14.91	9.401	-0.4439	0.6572
4	4:25245386:G:A	25245386	A	ADD	1536	-2.752	6.201	-14.91	9.401	-0.4439	0.6572
4	4:25245823:C:G	25245823	G	ADD	1536	-2.752	6.201	-14.91	9.401	-0.4439	0.6572
4	4:25246381:G:A	25246381	A	ADD	1536	-2.752	6.201	-14.91	9.401	-0.4439	0.6572
4	4:25249566:C:T	25249566	T	ADD	1536	-2.752	6.201	-14.91	9.401	-0.4439	0.6572
4	4:25251714:G:A	25251714	A	ADD	1536	-2.752	6.201	-14.91	9.401	-0.4439	0.6572
4	4:182229918:A:G	182229918	G	ADD	1536	-2.329	5.247	-12.61	7.955	-0.4439	0.6572
5	5:180673387:C:T	180673387	T	ADD	1536	-2.051	4.621	-11.11	7.005	-0.4439	0.6572
6	6:10047914:A:G	10047914	G	ADD	1536	-1.899	4.278	-10.28	6.486	-0.4439	0.6572
7	7:21614206:G:C	21614206	C	ADD	1536	-2.274	5.124	-12.32	7.769	-0.4439	0.6572
7	7:147228125:A:G	147228125	G	ADD	1536	2.056	4.633	-7.023	11.14	0.4439	0.6572
8	8:102251727:G:A	102251727	A	ADD	1536	-3.031	6.83	-16.42	10.36	-0.4438	0.6572
8	8:132794286:G:A	132794286	A	ADD	1536	-2.453	5.527	-13.28	8.379	-0.4439	0.6572
9	9:8469930:T:G	8469930	G	ADD	1536	2.117	4.77	-7.233	11.47	0.4439	0.6572
9	9:9975024:T:C	9975024	C	ADD	1536	-1.908	4.3	-10.34	6.519	-0.4439	0.6572
9	9:136090577:A:C	136090577	C	ADD	1536	4.292	9.669	-14.66	23.24	0.4439	0.6572
9	9:136093835:C:G	136093835	G	ADD	1536	4.292	9.669	-14.66	23.24	0.4439	0.6572
10	10:18511646:G:A	18511646	A	ADD	1536	1.907	4.296	-6.513	10.33	0.4438	0.6572
10	10:54373291:C:A	54373291	A	ADD	1536	-1.93	4.347	-10.45	6.591	-0.4439	0.6572
11	11:19489542:A:G	19489542	G	ADD	1536	-3.223	7.261	-17.46	11.01	-0.4438	0.6572
12	12:113949775:A:G	113949775	G	ADD	1536	-3.068	6.912	-16.61	10.48	-0.4438	0.6572
13	13:79538030:A:G	79538030	G	ADD	1536	2.003	4.513	-6.842	10.85	0.4438	0.6572
13	13:79538817:A:G	79538817	G	ADD	1536	2.003	4.513	-6.842	10.85	0.4438	0.6572
14	14:43986228:C:G	43986228	G	ADD	1536	1.874	4.223	-6.403	10.15	0.4438	0.6572
14	14:43988162:T:C	43988162	C	ADD	1536	1.874	4.223	-6.403	10.15	0.4438	0.6572
14	14:99016352:C:G	99016352	G	ADD	1536	-2.456	5.532	-13.3	8.387	-0.4439	0.6572
15	15:48101480:G:T	48101480	T	ADD	1536	2.774	6.248	-9.473	15.02	0.4439	0.6572
15	15:54643828:G:A	54643828	A	ADD	1536	-3.338	7.519	-18.08	11.4	-0.4439	0.6572
15	15:54646199:C:G	54646199	G	ADD	1536	-3.338	7.519	-18.08	11.4	-0.4439	0.6572
15	15:54646573:C:T	54646573	T	ADD	1536	-3.338	7.519	-18.08	11.4	-0.4439	0.6572
15	15:80245590:A:C	80245590	C	ADD	1536	2.129	4.796	-7.27	11.53	0.4439	0.6572
18	18:849178:A:C	849178	A	ADD	1536	1.98	4.461	-6.763	10.72	0.4439	0.6572
18	18:21167062:C:T	21167062	T	ADD	1536	2.005	4.518	-6.85	10.86	0.4438	0.6572
1	1:20297967:C:T	20297967	T	ADD	1536	-2.255	5.082	-12.22	7.705	-0.4437	0.6573
1	1:53472242:G:A	53472242	A	ADD	1536	1.949	4.392	-6.66	10.56	0.4437	0.6573
1	1:146996800:C:T	146996800	T	ADD	1536	-2.023	4.559	-10.96	6.913	-0.4437	0.6573
1	1:180541021:C:T	180541021	T	ADD	1536	3.047	6.867	-10.41	16.51	0.4437	0.6573
1	1:199441031:T:G	199441031	G	ADD	1536	2.591	5.839	-8.853	14.03	0.4438	0.6573
1	1:199442710:G:A	199442710	A	ADD	1536	2.591	5.839	-8.853	14.03	0.4438	0.6573
1	1:199445080:T:C	199445080	C	ADD	1536	2.591	5.839	-8.853	14.03	0.4438	0.6573
1	1:204397719:T:A	204397719	A	ADD	1536	3.702	8.342	-12.65	20.05	0.4437	0.6573
2	2:11854805:G:A	11854805	A	ADD	1536	-1.909	4.302	-10.34	6.523	-0.4438	0.6573
2	2:30957972:A:C	30957972	C	ADD	1536	2.803	6.317	-9.578	15.18	0.4437	0.6573
2	2:30958466:C:G	30958466	G	ADD	1536	2.803	6.317	-9.578	15.18	0.4437	0.6573
2	2:107679888:C:A	107679888	A	ADD	1536	-2.469	5.564	-13.37	8.437	-0.4437	0.6573
2	2:107679897:C:T	107679897	T	ADD	1536	-2.469	5.564	-13.37	8.437	-0.4437	0.6573
2	2:107679902:C:G	107679902	G	ADD	1536	-2.469	5.564	-13.37	8.437	-0.4437	0.6573
2	2:107679972:T:C	107679972	C	ADD	1536	-2.469	5.564	-13.37	8.437	-0.4437	0.6573
2	2:107679984:C:T	107679984	T	ADD	1536	-2.469	5.564	-13.37	8.437	-0.4437	0.6573
2	2:107680088:C:T	107680088	T	ADD	1536	-2.469	5.564	-13.37	8.437	-0.4437	0.6573
2	2:107680238:C:T	107680238	T	ADD	1536	-2.469	5.564	-13.37	8.437	-0.4437	0.6573
2	2:110257996:G:A	110257996	A	ADD	1536	-2.416	5.445	-13.09	8.256	-0.4437	0.6573
2	2:110257999:G:A	110257999	A	ADD	1536	-2.416	5.445	-13.09	8.256	-0.4437	0.6573
2	2:140244750:G:A	140244750	G	ADD	1536	2.194	4.944	-7.496	11.88	0.4437	0.6573
2	2:140252483:T:A	140252483	T	ADD	1536	2.194	4.944	-7.496	11.88	0.4437	0.6573
2	2:140252811:A:G	140252811	A	ADD	1536	2.194	4.944	-7.496	11.88	0.4437	0.6573
2	2:140257118:A:G	140257118	A	ADD	1536	2.194	4.944	-7.496	11.88	0.4437	0.6573
2	2:140261700:G:T	140261700	G	ADD	1536	2.194	4.944	-7.496	11.88	0.4437	0.6573
2	2:140263895:A:C	140263895	A	ADD	1536	2.194	4.944	-7.496	11.88	0.4437	0.6573
2	2:140266145:G:A	140266145	G	ADD	1536	2.194	4.944	-7.496	11.88	0.4437	0.6573
2	2:152014938:T:C	152014938	C	ADD	1536	2.322	5.232	-7.933	12.58	0.4437	0.6573
2	2:152015313:T:C	152015313	C	ADD	1536	2.322	5.232	-7.933	12.58	0.4437	0.6573
2	2:152016252:G:T	152016252	T	ADD	1536	2.322	5.232	-7.933	12.58	0.4437	0.6573
2	2:152016870:C:T	152016870	T	ADD	1536	2.322	5.232	-7.933	12.58	0.4437	0.6573
2	2:152016903:C:T	152016903	T	ADD	1536	2.322	5.232	-7.933	12.58	0.4437	0.6573
2	2:152019069:G:A	152019069	A	ADD	1536	2.322	5.232	-7.933	12.58	0.4437	0.6573
2	2:152019145:C:T	152019145	T	ADD	1536	2.322	5.232	-7.933	12.58	0.4437	0.6573
2	2:204869057:T:G	204869057	G	ADD	1536	1.982	4.468	-6.775	10.74	0.4437	0.6573
2	2:204869970:G:A	204869970	A	ADD	1536	1.982	4.468	-6.775	10.74	0.4437	0.6573
2	2:204870248:T:C	204870248	C	ADD	1536	1.982	4.468	-6.775	10.74	0.4437	0.6573
3	3:36326262:C:A	36326262	A	ADD	1536	3.03	6.827	-10.35	16.41	0.4438	0.6573
3	3:53822762:T:C	53822762	C	ADD	1536	1.976	4.453	-6.751	10.7	0.4438	0.6573
3	3:54100609:C:T	54100609	T	ADD	1536	-2.369	5.338	-12.83	8.094	-0.4437	0.6573
3	3:54101050:G:A	54101050	A	ADD	1536	-2.369	5.338	-12.83	8.094	-0.4437	0.6573
3	3:54101260:C:T	54101260	T	ADD	1536	-2.369	5.338	-12.83	8.094	-0.4437	0.6573
3	3:54101287:G:T	54101287	T	ADD	1536	-2.369	5.338	-12.83	8.094	-0.4437	0.6573
3	3:85151007:C:T	85151007	T	ADD	1536	2.813	6.34	-9.613	15.24	0.4437	0.6573
3	3:85153351:A:C	85153351	C	ADD	1536	2.813	6.34	-9.613	15.24	0.4437	0.6573
3	3:85158453:G:A	85158453	A	ADD	1536	2.813	6.34	-9.613	15.24	0.4437	0.6573
3	3:129296020:C:T	129296020	C	ADD	1536	1.89	4.259	-6.458	10.24	0.4437	0.6573
4	4:89682624:G:A	89682624	A	ADD	1536	2.063	4.65	-7.051	11.18	0.4437	0.6573
4	4:164677817:A:C	164677817	C	ADD	1536	-3.957	8.917	-21.43	13.52	-0.4438	0.6573
5	5:11345678:G:C	11345678	C	ADD	1536	-1.851	4.171	-10.03	6.323	-0.4438	0.6573
5	5:95746355:T:G	95746355	G	ADD	1536	-2.117	4.772	-11.47	7.235	-0.4437	0.6573
5	5:127558338:C:G	127558338	G	ADD	1536	-2.414	5.442	-13.08	8.251	-0.4437	0.6573
5	5:152900464:G:A	152900464	A	ADD	1536	3.268	7.364	-11.17	17.7	0.4437	0.6573
6	6:27432538:G:A	27432538	A	ADD	1536	-2.827	6.371	-15.31	9.66	-0.4437	0.6573
6	6:31356598:C:T	31356598	T	ADD	1536	-2.271	5.118	-12.3	7.76	-0.4437	0.6573
6	6:55239142:C:T	55239142	C	ADD	1536	-1.9	4.283	-10.29	6.494	-0.4437	0.6573
6	6:159662136:G:A	159662136	A	ADD	1536	1.927	4.343	-6.586	10.44	0.4437	0.6573
7	7:30429308:A:G	30429308	G	ADD	1536	-3.046	6.865	-16.5	10.41	-0.4437	0.6573
8	8:16182026:G:A	16182026	A	ADD	1536	-2.962	6.676	-16.05	10.12	-0.4437	0.6573
8	8:106038388:C:A	106038388	A	ADD	1536	-1.955	4.405	-10.59	6.68	-0.4437	0.6573
9	9:28781947:C:G	28781947	G	ADD	1536	4.011	9.038	-13.7	21.73	0.4438	0.6573
9	9:28783523:C:T	28783523	T	ADD	1536	4.011	9.038	-13.7	21.73	0.4438	0.6573
9	9:28787358:C:A	28787358	A	ADD	1536	4.011	9.038	-13.7	21.73	0.4438	0.6573
9	9:36884775:C:T	36884775	T	ADD	1536	3.29	7.414	-11.24	17.82	0.4438	0.6573
9	9:36887712:C:T	36887712	T	ADD	1536	3.29	7.414	-11.24	17.82	0.4438	0.6573
9	9:36888712:C:T	36888712	T	ADD	1536	3.29	7.414	-11.24	17.82	0.4438	0.6573
9	9:38792653:T:G	38792653	G	ADD	1536	1.86	4.192	-6.356	10.08	0.4438	0.6573
9	9:38794041:A:G	38794041	G	ADD	1536	1.86	4.192	-6.356	10.08	0.4438	0.6573
9	9:38799292:C:T	38799292	T	ADD	1536	1.86	4.192	-6.356	10.08	0.4438	0.6573
9	9:38803168:T:C	38803168	C	ADD	1536	1.86	4.192	-6.356	10.08	0.4438	0.6573
9	9:38803734:A:G	38803734	G	ADD	1536	1.86	4.192	-6.356	10.08	0.4438	0.6573
9	9:38805578:G:C	38805578	C	ADD	1536	1.86	4.192	-6.356	10.08	0.4438	0.6573
9	9:96415087:T:C	96415087	C	ADD	1536	-2.796	6.302	-15.15	9.555	-0.4437	0.6573
9	9:126502203:A:G	126502203	G	ADD	1536	3.762	8.479	-12.86	20.38	0.4437	0.6573
9	9:128900528:A:G	128900528	A	ADD	1536	2.957	6.663	-10.1	16.02	0.4438	0.6573
10	10:3619272:A:G	3619272	G	ADD	1536	-2.018	4.547	-10.93	6.895	-0.4437	0.6573
10	10:20228664:T:C	20228664	C	ADD	1536	-2.024	4.563	-10.97	6.918	-0.4437	0.6573
10	10:29236395:G:A	29236395	G	ADD	1536	-1.886	4.252	-10.22	6.446	-0.4437	0.6573
11	11:92595537:C:T	92595537	C	ADD	1536	-2.044	4.606	-11.07	6.984	-0.4437	0.6573
11	11:92603410:T:C	92603410	T	ADD	1536	-2.044	4.606	-11.07	6.984	-0.4437	0.6573
11	11:92603458:T:C	92603458	T	ADD	1536	-2.044	4.606	-11.07	6.984	-0.4437	0.6573
11	11:92604617:C:A	92604617	C	ADD	1536	-2.044	4.606	-11.07	6.984	-0.4437	0.6573
11	11:92607808:T:C	92607808	T	ADD	1536	-2.044	4.606	-11.07	6.984	-0.4437	0.6573
11	11:92608012:C:T	92608012	C	ADD	1536	-2.044	4.606	-11.07	6.984	-0.4437	0.6573
11	11:114653296:T:C	114653296	C	ADD	1536	1.906	4.295	-6.513	10.33	0.4438	0.6573
11	11:123802102:T:G	123802102	G	ADD	1536	-3.053	6.881	-16.54	10.43	-0.4438	0.6573
11	11:123802241:T:G	123802241	G	ADD	1536	-3.053	6.881	-16.54	10.43	-0.4438	0.6573
11	11:123802818:T:G	123802818	G	ADD	1536	-3.053	6.881	-16.54	10.43	-0.4438	0.6573
11	11:123802845:T:C	123802845	C	ADD	1536	-3.053	6.881	-16.54	10.43	-0.4438	0.6573
11	11:123803465:T:A	123803465	A	ADD	1536	-3.053	6.881	-16.54	10.43	-0.4438	0.6573
11	11:123807481:T:C	123807481	C	ADD	1536	-3.053	6.881	-16.54	10.43	-0.4438	0.6573
11	11:123808480:T:G	123808480	G	ADD	1536	-3.053	6.881	-16.54	10.43	-0.4438	0.6573
11	11:123809393:C:G	123809393	G	ADD	1536	-3.053	6.881	-16.54	10.43	-0.4438	0.6573
11	11:123809412:C:T	123809412	T	ADD	1536	-3.053	6.881	-16.54	10.43	-0.4438	0.6573
11	11:123809523:G:A	123809523	A	ADD	1536	-3.053	6.881	-16.54	10.43	-0.4438	0.6573
11	11:123809755:A:C	123809755	C	ADD	1536	-3.053	6.881	-16.54	10.43	-0.4438	0.6573
11	11:123811512:G:A	123811512	A	ADD	1536	-3.053	6.881	-16.54	10.43	-0.4438	0.6573
11	11:123811663:G:A	123811663	A	ADD	1536	-3.053	6.881	-16.54	10.43	-0.4438	0.6573
11	11:123812537:G:C	123812537	C	ADD	1536	-3.053	6.881	-16.54	10.43	-0.4438	0.6573
11	11:123812770:C:T	123812770	T	ADD	1536	-3.053	6.881	-16.54	10.43	-0.4438	0.6573
11	11:123817141:A:G	123817141	G	ADD	1536	-3.053	6.881	-16.54	10.43	-0.4438	0.6573
11	11:131456621:A:G	131456621	G	ADD	1536	2.789	6.285	-9.53	15.11	0.4437	0.6573
12	12:116001011:C:T	116001011	T	ADD	1536	-2.176	4.903	-11.79	7.435	-0.4437	0.6573
13	13:32890572:G:A	32890572	A	ADD	1536	-2.006	4.52	-10.87	6.854	-0.4438	0.6573
13	13:36216658:C:T	36216658	C	ADD	1536	1.897	4.276	-6.483	10.28	0.4438	0.6573
13	13:58562942:C:A	58562942	A	ADD	1536	-2.871	6.471	-15.55	9.812	-0.4437	0.6573
13	13:58563142:A:G	58563142	G	ADD	1536	-2.871	6.471	-15.55	9.812	-0.4437	0.6573
13	13:58563725:T:G	58563725	G	ADD	1536	-2.871	6.471	-15.55	9.812	-0.4437	0.6573
13	13:84544347:C:T	84544347	T	ADD	1536	-3.022	6.809	-16.37	10.32	-0.4438	0.6573
13	13:84553781:A:G	84553781	G	ADD	1536	-3.022	6.809	-16.37	10.32	-0.4438	0.6573
14	14:31328871:G:A	31328871	A	ADD	1536	-2.127	4.793	-11.52	7.268	-0.4437	0.6573
14	14:70501364:C:A	70501364	A	ADD	1536	1.911	4.308	-6.532	10.35	0.4437	0.6573
14	14:101537276:T:A	101537276	A	ADD	1536	-2.42	5.453	-13.11	8.268	-0.4438	0.6573
14	14:101537284:T:A	101537284	A	ADD	1536	-2.42	5.453	-13.11	8.268	-0.4438	0.6573
14	14:101537377:C:T	101537377	T	ADD	1536	-2.42	5.453	-13.11	8.268	-0.4438	0.6573
15	15:82091010:C:A	82091010	A	ADD	1536	2.812	6.337	-9.608	15.23	0.4438	0.6573
19	19:14658004:G:A	14658004	A	ADD	1536	1.955	4.407	-6.682	10.59	0.4437	0.6573
1	1:68463212:G:A	68463212	A	ADD	1536	1.943	4.379	-6.639	10.52	0.4436	0.6574
1	1:75502014:A:C	75502014	A	ADD	1536	2.391	5.391	-8.174	12.96	0.4436	0.6574
1	1:246296723:C:T	246296723	T	ADD	1536	1.866	4.206	-6.378	10.11	0.4436	0.6574
2	2:135721175:A:C	135721175	C	ADD	1536	2.028	4.572	-6.934	10.99	0.4435	0.6574
2	2:208429342:A:G	208429342	G	ADD	1536	-2.176	4.906	-11.79	7.44	-0.4435	0.6574
2	2:217047640:A:G	217047640	G	ADD	1536	-3.53	7.957	-19.13	12.07	-0.4436	0.6574
3	3:4867510:A:G	4867510	G	ADD	1536	-3.795	8.555	-20.56	12.97	-0.4436	0.6574
3	3:55993656:G:A	55993656	A	ADD	1536	-1.939	4.371	-10.51	6.629	-0.4436	0.6574
3	3:141520119:C:G	141520119	G	ADD	1536	3.513	7.921	-12.01	19.04	0.4436	0.6574
3	3:197056036:A:C	197056036	C	ADD	1536	3.849	8.676	-13.16	20.85	0.4436	0.6574
4	4:62679425:T:C	62679425	C	ADD	1536	-3.59	8.093	-19.45	12.27	-0.4436	0.6574
4	4:101060984:A:G	101060984	A	ADD	1536	1.913	4.312	-6.539	10.36	0.4436	0.6574
4	4:184559089:C:T	184559089	T	ADD	1536	-2.22	5.005	-12.03	7.589	-0.4436	0.6574
5	5:1761089:A:G	1761089	G	ADD	1536	1.946	4.387	-6.652	10.54	0.4436	0.6574
5	5:5267212:G:A	5267212	A	ADD	1536	4.098	9.239	-14.01	22.21	0.4436	0.6574
5	5:96063874:C:G	96063874	G	ADD	1536	-1.936	4.365	-10.49	6.619	-0.4436	0.6574
5	5:96064633:A:C	96064633	C	ADD	1536	-1.936	4.365	-10.49	6.619	-0.4436	0.6574
5	5:96064715:A:T	96064715	T	ADD	1536	-1.936	4.365	-10.49	6.619	-0.4436	0.6574
6	6:66428185:C:T	66428185	C	ADD	1536	1.903	4.291	-6.507	10.31	0.4436	0.6574
6	6:66428213:T:C	66428213	T	ADD	1536	1.903	4.291	-6.507	10.31	0.4436	0.6574
6	6:66428878:T:C	66428878	T	ADD	1536	1.903	4.291	-6.507	10.31	0.4436	0.6574
6	6:66428961:C:T	66428961	C	ADD	1536	1.903	4.291	-6.507	10.31	0.4436	0.6574
6	6:66429354:T:A	66429354	T	ADD	1536	1.903	4.291	-6.507	10.31	0.4436	0.6574
6	6:66429355:T:C	66429355	T	ADD	1536	1.903	4.291	-6.507	10.31	0.4436	0.6574
6	6:66430162:T:C	66430162	T	ADD	1536	1.903	4.291	-6.507	10.31	0.4436	0.6574
6	6:66430507:T:C	66430507	T	ADD	1536	1.903	4.291	-6.507	10.31	0.4436	0.6574
6	6:98554516:G:A	98554516	A	ADD	1536	-3.741	8.432	-20.27	12.78	-0.4436	0.6574
6	6:98556437:T:G	98556437	G	ADD	1536	-3.741	8.432	-20.27	12.78	-0.4436	0.6574
6	6:98561355:C:G	98561355	G	ADD	1536	-3.741	8.432	-20.27	12.78	-0.4436	0.6574
6	6:98566072:C:T	98566072	T	ADD	1536	-3.741	8.432	-20.27	12.78	-0.4436	0.6574
6	6:110789786:T:C	110789786	C	ADD	1536	1.94	4.373	-6.631	10.51	0.4436	0.6574
6	6:159663549:T:A	159663549	A	ADD	1536	1.928	4.345	-6.589	10.44	0.4436	0.6574
6	6:163071437:G:A	163071437	A	ADD	1536	2.04	4.598	-6.973	11.05	0.4436	0.6574
6	6:163072782:A:G	163072782	G	ADD	1536	2.04	4.598	-6.973	11.05	0.4436	0.6574
7	7:13860432:G:A	13860432	A	ADD	1536	-2.443	5.508	-13.24	8.352	-0.4435	0.6574
7	7:18728779:C:T	18728779	C	ADD	1536	-1.89	4.261	-10.24	6.461	-0.4435	0.6574
7	7:52979177:C:T	52979177	T	ADD	1536	-3.512	7.919	-19.03	12.01	-0.4436	0.6574
7	7:93731082:C:A	93731082	A	ADD	1536	3.401	7.668	-11.63	18.43	0.4436	0.6574
7	7:93731085:T:C	93731085	C	ADD	1536	3.401	7.668	-11.63	18.43	0.4436	0.6574
7	7:93731095:G:C	93731095	C	ADD	1536	3.401	7.668	-11.63	18.43	0.4436	0.6574
7	7:93731098:C:G	93731098	G	ADD	1536	3.401	7.668	-11.63	18.43	0.4436	0.6574
7	7:97688077:G:A	97688077	A	ADD	1536	2.754	6.208	-9.415	14.92	0.4435	0.6574
7	7:97688125:C:A	97688125	A	ADD	1536	2.754	6.208	-9.415	14.92	0.4435	0.6574
7	7:97688529:G:C	97688529	C	ADD	1536	2.754	6.208	-9.415	14.92	0.4435	0.6574
7	7:135678955:T:C	135678955	T	ADD	1536	1.988	4.481	-6.796	10.77	0.4436	0.6574
7	7:135679027:T:G	135679027	T	ADD	1536	1.988	4.481	-6.796	10.77	0.4436	0.6574
7	7:135679519:G:A	135679519	G	ADD	1536	1.988	4.481	-6.796	10.77	0.4436	0.6574
7	7:135679707:A:G	135679707	A	ADD	1536	1.988	4.481	-6.796	10.77	0.4436	0.6574
7	7:135680055:T:C	135680055	T	ADD	1536	1.988	4.481	-6.796	10.77	0.4436	0.6574
8	8:370271:A:G	370271	G	ADD	1536	3.074	6.929	-10.51	16.65	0.4436	0.6574
8	8:370532:G:A	370532	A	ADD	1536	3.074	6.929	-10.51	16.65	0.4436	0.6574
8	8:370690:C:T	370690	T	ADD	1536	3.074	6.929	-10.51	16.65	0.4436	0.6574
8	8:27186451:C:T	27186451	T	ADD	1536	2.011	4.533	-6.874	10.9	0.4436	0.6574
8	8:32518358:G:A	32518358	A	ADD	1536	-2.001	4.511	-10.84	6.84	-0.4436	0.6574
9	9:20298995:A:G	20298995	G	ADD	1536	2.577	5.809	-8.809	13.96	0.4436	0.6574
9	9:23705541:G:A	23705541	A	ADD	1536	2.193	4.944	-7.496	11.88	0.4436	0.6574
9	9:23706960:C:T	23706960	T	ADD	1536	2.193	4.944	-7.496	11.88	0.4436	0.6574
11	11:20584380:G:A	20584380	A	ADD	1536	2.004	4.517	-6.85	10.86	0.4436	0.6574
12	12:105493750:C:T	105493750	T	ADD	1536	2.248	5.068	-7.684	12.18	0.4436	0.6574
12	12:105499021:T:C	105499021	C	ADD	1536	2.248	5.068	-7.684	12.18	0.4436	0.6574
12	12:105514033:A:G	105514033	G	ADD	1536	2.248	5.068	-7.684	12.18	0.4436	0.6574
12	12:105515290:T:C	105515290	C	ADD	1536	2.248	5.068	-7.684	12.18	0.4436	0.6574
12	12:105516631:C:T	105516631	T	ADD	1536	2.248	5.068	-7.684	12.18	0.4436	0.6574
12	12:105518611:C:G	105518611	G	ADD	1536	2.248	5.068	-7.684	12.18	0.4436	0.6574
12	12:105526201:C:T	105526201	T	ADD	1536	2.248	5.068	-7.684	12.18	0.4436	0.6574
12	12:105526695:C:T	105526695	T	ADD	1536	2.248	5.068	-7.684	12.18	0.4436	0.6574
13	13:77269338:G:A	77269338	G	ADD	1536	1.929	4.35	-6.596	10.45	0.4435	0.6574
15	15:58635029:C:T	58635029	T	ADD	1536	-3.973	8.955	-21.52	13.58	-0.4437	0.6574
16	16:7099802:C:T	7099802	T	ADD	1536	-2.037	4.591	-11.04	6.962	-0.4436	0.6574
16	16:7099820:C:T	7099820	T	ADD	1536	-2.037	4.591	-11.04	6.962	-0.4436	0.6574
17	17:73790093:C:G	73790093	C	ADD	1536	1.872	4.219	-6.398	10.14	0.4436	0.6574
17	17:73790449:G:A	73790449	G	ADD	1536	1.872	4.219	-6.398	10.14	0.4436	0.6574
18	18:55791415:C:T	55791415	C	ADD	1536	1.964	4.429	-6.716	10.65	0.4435	0.6574
18	18:77403255:G:A	77403255	A	ADD	1536	-2.223	5.012	-12.05	7.6	-0.4436	0.6574
20	20:36557276:A:G	36557276	A	ADD	1536	-1.92	4.328	-10.4	6.562	-0.4436	0.6574
1	1:12685101:C:T	12685101	T	ADD	1536	1.896	4.275	-6.484	10.28	0.4435	0.6575
1	1:12685841:C:T	12685841	T	ADD	1536	1.896	4.275	-6.484	10.28	0.4435	0.6575
1	1:12685925:C:G	12685925	G	ADD	1536	1.896	4.275	-6.484	10.28	0.4435	0.6575
1	1:35342095:G:A	35342095	G	ADD	1536	-2.283	5.148	-12.37	7.807	-0.4435	0.6575
1	1:68918127:T:C	68918127	C	ADD	1536	2.933	6.614	-10.03	15.9	0.4435	0.6575
1	1:83298665:A:G	83298665	A	ADD	1536	-2.38	5.369	-12.9	8.142	-0.4434	0.6575
1	1:162023809:G:C	162023809	C	ADD	1536	1.966	4.434	-6.725	10.66	0.4434	0.6575
1	1:223673932:A:G	223673932	A	ADD	1536	1.876	4.231	-6.416	10.17	0.4435	0.6575
2	2:52390055:A:G	52390055	G	ADD	1536	1.907	4.302	-6.523	10.34	0.4434	0.6575
2	2:140216074:G:A	140216074	G	ADD	1536	2.196	4.952	-7.51	11.9	0.4435	0.6575
3	3:21573453:A:G	21573453	G	ADD	1536	-2.498	5.633	-13.54	8.543	-0.4435	0.6575
3	3:68805616:T:C	68805616	C	ADD	1536	2.137	4.818	-7.307	11.58	0.4435	0.6575
4	4:10023607:C:T	10023607	T	ADD	1536	4.006	9.033	-13.7	21.71	0.4435	0.6575
4	4:110924212:G:A	110924212	A	ADD	1536	-2.437	5.495	-13.21	8.333	-0.4435	0.6575
5	5:9956068:T:A	9956068	A	ADD	1536	3.497	7.887	-11.96	18.96	0.4434	0.6575
5	5:27812471:A:T	27812471	T	ADD	1536	1.927	4.345	-6.589	10.44	0.4435	0.6575
5	5:63932450:C:T	63932450	C	ADD	1536	-1.913	4.313	-10.37	6.541	-0.4435	0.6575
5	5:123139220:A:G	123139220	A	ADD	1536	-2.068	4.663	-11.21	7.072	-0.4434	0.6575
5	5:147791214:T:G	147791214	T	ADD	1536	-1.925	4.342	-10.44	6.585	-0.4434	0.6575
5	5:147791355:T:C	147791355	T	ADD	1536	-1.925	4.342	-10.44	6.585	-0.4434	0.6575
5	5:147793406:A:G	147793406	A	ADD	1536	-1.925	4.342	-10.44	6.585	-0.4434	0.6575
6	6:15145022:A:G	15145022	G	ADD	1536	-3.306	7.456	-17.92	11.31	-0.4434	0.6575
6	6:22010595:C:T	22010595	T	ADD	1536	-2.001	4.512	-10.85	6.843	-0.4435	0.6575
6	6:28936556:A:G	28936556	A	ADD	1536	2.056	4.635	-7.029	11.14	0.4435	0.6575
6	6:93901538:T:G	93901538	G	ADD	1536	-1.918	4.325	-10.4	6.559	-0.4435	0.6575
6	6:131229167:C:G	131229167	G	ADD	1536	-2.147	4.841	-11.63	7.341	-0.4435	0.6575
6	6:151437671:A:C	151437671	C	ADD	1536	-2.779	6.268	-15.06	9.505	-0.4435	0.6575
6	6:153333328:A:G	153333328	G	ADD	1536	1.857	4.187	-6.349	10.06	0.4435	0.6575
6	6:153333550:T:C	153333550	C	ADD	1536	1.857	4.187	-6.349	10.06	0.4435	0.6575
7	7:38198852:C:T	38198852	T	ADD	1536	3.32	7.487	-11.35	18	0.4434	0.6575
7	7:68058027:A:G	68058027	G	ADD	1536	2.426	5.471	-8.297	13.15	0.4434	0.6575
8	8:1374242:A:G	1374242	G	ADD	1536	3.174	7.156	-10.85	17.2	0.4435	0.6575
8	8:1374396:C:A	1374396	A	ADD	1536	3.174	7.156	-10.85	17.2	0.4435	0.6575
8	8:1374445:T:C	1374445	C	ADD	1536	3.174	7.156	-10.85	17.2	0.4435	0.6575
8	8:1374655:T:G	1374655	G	ADD	1536	3.174	7.156	-10.85	17.2	0.4435	0.6575
8	8:1374675:A:G	1374675	G	ADD	1536	3.174	7.156	-10.85	17.2	0.4435	0.6575
8	8:3882868:G:A	3882868	A	ADD	1536	4.261	9.61	-14.57	23.1	0.4434	0.6575
8	8:32549845:T:C	32549845	T	ADD	1536	1.862	4.199	-6.368	10.09	0.4434	0.6575
8	8:135954286:G:A	135954286	A	ADD	1536	2.157	4.865	-7.378	11.69	0.4434	0.6575
8	8:135954927:G:A	135954927	A	ADD	1536	2.157	4.865	-7.378	11.69	0.4434	0.6575
9	9:6673830:A:C	6673830	A	ADD	1536	1.965	4.432	-6.721	10.65	0.4435	0.6575
10	10:122880459:T:C	122880459	C	ADD	1536	2.503	5.645	-8.561	13.57	0.4434	0.6575
11	11:36450943:C:T	36450943	T	ADD	1536	3.387	7.638	-11.58	18.36	0.4434	0.6575
11	11:36452285:G:A	36452285	A	ADD	1536	3.387	7.638	-11.58	18.36	0.4434	0.6575
11	11:127719618:G:A	127719618	A	ADD	1536	-2.665	6.01	-14.44	9.113	-0.4435	0.6575
12	12:125165774:T:C	125165774	C	ADD	1536	-2.033	4.585	-11.02	6.952	-0.4435	0.6575
12	12:125165778:A:T	125165778	T	ADD	1536	-2.033	4.585	-11.02	6.952	-0.4435	0.6575
13	13:55147605:C:T	55147605	T	ADD	1536	-3.638	8.203	-19.72	12.44	-0.4435	0.6575
13	13:89189142:G:A	89189142	G	ADD	1536	1.886	4.254	-6.452	10.22	0.4434	0.6575
13	13:109889219:C:A	109889219	C	ADD	1536	-2.007	4.525	-10.88	6.863	-0.4434	0.6575
13	13:109893276:G:A	109893276	G	ADD	1536	-2.007	4.525	-10.88	6.863	-0.4434	0.6575
13	13:109894129:T:C	109894129	T	ADD	1536	-2.007	4.525	-10.88	6.863	-0.4434	0.6575
15	15:54368844:A:G	54368844	G	ADD	1536	-3.581	8.075	-19.41	12.25	-0.4435	0.6575
16	16:7155319:T:C	7155319	C	ADD	1536	2.234	5.038	-7.64	12.11	0.4435	0.6575
16	16:56146501:A:C	56146501	C	ADD	1536	-2.197	4.955	-11.91	7.515	-0.4434	0.6575
16	16:56550411:G:C	56550411	C	ADD	1536	2.56	5.771	-8.752	13.87	0.4435	0.6575
16	16:56552173:A:G	56552173	G	ADD	1536	2.56	5.771	-8.752	13.87	0.4435	0.6575
16	16:56553814:A:G	56553814	G	ADD	1536	2.56	5.771	-8.752	13.87	0.4435	0.6575
16	16:56553816:A:C	56553816	C	ADD	1536	2.56	5.771	-8.752	13.87	0.4435	0.6575
16	16:56554118:T:C	56554118	C	ADD	1536	2.56	5.771	-8.752	13.87	0.4435	0.6575
22	22:35723831:A:G	35723831	A	ADD	1536	-2.061	4.649	-11.17	7.049	-0.4435	0.6575
22	22:37918116:G:A	37918116	A	ADD	1536	-2.532	5.71	-13.72	8.659	-0.4434	0.6575
22	22:44812036:G:A	44812036	A	ADD	1536	-1.909	4.305	-10.35	6.529	-0.4434	0.6575
1	1:57659496:G:A	57659496	A	ADD	1536	2.557	5.769	-8.749	13.86	0.4433	0.6576
1	1:205188135:G:A	205188135	A	ADD	1536	4.187	9.445	-14.33	22.7	0.4433	0.6576
2	2:101619283:C:G	101619283	C	ADD	1536	-2.207	4.978	-11.96	7.551	-0.4433	0.6576
2	2:110398431:A:G	110398431	G	ADD	1536	-1.888	4.259	-10.23	6.459	-0.4433	0.6576
2	2:190986480:T:C	190986480	C	ADD	1536	-3.568	8.049	-19.34	12.21	-0.4433	0.6576
3	3:5257078:G:A	5257078	A	ADD	1536	2.275	5.133	-7.785	12.34	0.4433	0.6576
3	3:24642914:G:A	24642914	A	ADD	1536	1.902	4.29	-6.507	10.31	0.4433	0.6576
3	3:152546595:A:G	152546595	G	ADD	1536	-2.128	4.801	-11.54	7.281	-0.4433	0.6576
4	4:113769928:A:G	113769928	G	ADD	1536	-4.245	9.575	-23.01	14.52	-0.4434	0.6576
4	4:113771579:G:T	113771579	T	ADD	1536	-4.245	9.575	-23.01	14.52	-0.4434	0.6576
4	4:113773316:A:G	113773316	G	ADD	1536	-4.245	9.575	-23.01	14.52	-0.4434	0.6576
4	4:164539651:T:C	164539651	C	ADD	1536	-2.462	5.555	-13.35	8.426	-0.4432	0.6576
4	4:166629912:G:T	166629912	T	ADD	1536	2.089	4.713	-7.148	11.33	0.4433	0.6576
4	4:181435623:C:G	181435623	G	ADD	1536	1.859	4.193	-6.36	10.08	0.4433	0.6576
4	4:181436097:C:G	181436097	G	ADD	1536	1.859	4.193	-6.36	10.08	0.4433	0.6576
4	4:181436119:T:C	181436119	C	ADD	1536	1.859	4.193	-6.36	10.08	0.4433	0.6576
4	4:181436348:T:C	181436348	C	ADD	1536	1.859	4.193	-6.36	10.08	0.4433	0.6576
4	4:181436816:G:A	181436816	A	ADD	1536	1.859	4.193	-6.36	10.08	0.4433	0.6576
4	4:181437375:C:T	181437375	T	ADD	1536	1.859	4.193	-6.36	10.08	0.4433	0.6576
4	4:181437740:G:A	181437740	A	ADD	1536	1.859	4.193	-6.36	10.08	0.4433	0.6576
4	4:181437922:T:C	181437922	C	ADD	1536	1.859	4.193	-6.36	10.08	0.4433	0.6576
4	4:181437943:T:G	181437943	G	ADD	1536	1.859	4.193	-6.36	10.08	0.4433	0.6576
4	4:181438023:C:T	181438023	T	ADD	1536	1.859	4.193	-6.36	10.08	0.4433	0.6576
4	4:185242517:A:G	185242517	G	ADD	1536	3.643	8.219	-12.47	19.75	0.4433	0.6576
4	4:185242745:A:G	185242745	G	ADD	1536	3.643	8.219	-12.47	19.75	0.4433	0.6576
4	4:185242773:G:A	185242773	A	ADD	1536	3.643	8.219	-12.47	19.75	0.4433	0.6576
4	4:185242831:A:C	185242831	C	ADD	1536	3.643	8.219	-12.47	19.75	0.4433	0.6576
4	4:185242860:C:T	185242860	T	ADD	1536	3.643	8.219	-12.47	19.75	0.4433	0.6576
4	4:185242889:G:T	185242889	T	ADD	1536	3.643	8.219	-12.47	19.75	0.4433	0.6576
4	4:185243020:T:C	185243020	C	ADD	1536	3.643	8.219	-12.47	19.75	0.4433	0.6576
4	4:185243125:C:A	185243125	A	ADD	1536	3.643	8.219	-12.47	19.75	0.4433	0.6576
4	4:185243160:T:C	185243160	C	ADD	1536	3.643	8.219	-12.47	19.75	0.4433	0.6576
4	4:185243230:G:A	185243230	A	ADD	1536	3.643	8.219	-12.47	19.75	0.4433	0.6576
4	4:189967275:C:A	189967275	A	ADD	1536	1.869	4.215	-6.392	10.13	0.4434	0.6576
5	5:40607868:G:A	40607868	A	ADD	1536	-3.268	7.372	-17.72	11.18	-0.4433	0.6576
5	5:95845854:A:G	95845854	G	ADD	1536	-2.076	4.684	-11.26	7.104	-0.4433	0.6576
6	6:32975014:T:C	32975014	T	ADD	1536	-1.963	4.429	-10.64	6.717	-0.4432	0.6576
6	6:75485023:A:G	75485023	G	ADD	1536	2.203	4.968	-7.535	11.94	0.4434	0.6576
6	6:75490041:A:G	75490041	G	ADD	1536	2.203	4.968	-7.535	11.94	0.4434	0.6576
6	6:146918950:G:A	146918950	A	ADD	1536	-2.203	4.969	-11.94	7.537	-0.4433	0.6576
6	6:163305818:C:G	163305818	G	ADD	1536	1.93	4.354	-6.603	10.46	0.4434	0.6576
7	7:13512346:C:T	13512346	T	ADD	1536	-3.474	7.837	-18.83	11.89	-0.4433	0.6576
7	7:55308363:G:A	55308363	A	ADD	1536	2.032	4.583	-6.95	11.01	0.4433	0.6576
7	7:55308437:G:C	55308437	C	ADD	1536	2.032	4.583	-6.95	11.01	0.4433	0.6576
7	7:55308649:G:A	55308649	A	ADD	1536	2.032	4.583	-6.95	11.01	0.4433	0.6576
8	8:75445064:A:G	75445064	A	ADD	1536	1.904	4.295	-6.515	10.32	0.4433	0.6576
9	9:71927632:T:C	71927632	C	ADD	1536	-2.946	6.644	-15.97	10.08	-0.4434	0.6576
10	10:36058844:A:C	36058844	A	ADD	1536	-1.921	4.333	-10.41	6.572	-0.4433	0.6576
10	10:109387366:C:T	109387366	T	ADD	1536	-2.215	4.995	-12.01	7.576	-0.4434	0.6576
11	11:98805051:T:C	98805051	C	ADD	1536	2.066	4.662	-7.071	11.2	0.4433	0.6576
12	12:7735241:G:A	7735241	G	ADD	1536	1.891	4.265	-6.468	10.25	0.4434	0.6576
12	12:100836123:A:T	100836123	T	ADD	1536	3.031	6.836	-10.37	16.43	0.4434	0.6576
12	12:100839905:T:A	100839905	A	ADD	1536	3.031	6.836	-10.37	16.43	0.4434	0.6576
12	12:100841193:T:C	100841193	C	ADD	1536	3.031	6.836	-10.37	16.43	0.4434	0.6576
12	12:100841580:C:T	100841580	T	ADD	1536	3.031	6.836	-10.37	16.43	0.4434	0.6576
12	12:109623516:G:A	109623516	A	ADD	1536	2.081	4.694	-7.119	11.28	0.4433	0.6576
12	12:114346667:C:T	114346667	T	ADD	1536	1.941	4.378	-6.64	10.52	0.4433	0.6576
13	13:50241792:G:A	50241792	G	ADD	1536	-1.892	4.268	-10.26	6.474	-0.4433	0.6576
13	13:51486116:G:A	51486116	A	ADD	1536	-2.017	4.549	-10.93	6.899	-0.4434	0.6576
14	14:86142241:A:G	86142241	G	ADD	1536	1.878	4.237	-6.425	10.18	0.4433	0.6576
16	16:7314877:A:G	7314877	G	ADD	1536	2.07	4.669	-7.082	11.22	0.4433	0.6576
16	16:15950647:G:A	15950647	G	ADD	1536	-1.903	4.292	-10.31	6.509	-0.4433	0.6576
17	17:2274989:G:A	2274989	A	ADD	1536	2.384	5.377	-8.154	12.92	0.4434	0.6576
18	18:19748143:G:A	19748143	A	ADD	1536	-4.188	9.445	-22.7	14.32	-0.4434	0.6576
18	18:55975160:A:G	55975160	G	ADD	1536	2.098	4.731	-7.175	11.37	0.4434	0.6576
19	19:21801281:G:A	21801281	A	ADD	1536	-2.078	4.687	-11.26	7.108	-0.4433	0.6576
20	20:18440185:A:C	18440185	A	ADD	1536	-1.95	4.398	-10.57	6.671	-0.4433	0.6576
21	21:43252836:T:A	43252836	A	ADD	1536	2.175	4.905	-7.44	11.79	0.4433	0.6576
21	21:43253116:A:G	43253116	G	ADD	1536	2.175	4.905	-7.44	11.79	0.4433	0.6576
21	21:43540047:C:A	43540047	C	ADD	1536	-2.037	4.595	-11.04	6.969	-0.4433	0.6576
22	22:49959458:G:A	49959458	A	ADD	1536	-2.627	5.927	-14.24	8.99	-0.4433	0.6576
1	1:18736536:G:A	18736536	A	ADD	1536	2.607	5.882	-8.923	14.14	0.4432	0.6577
1	1:30722961:C:G	30722961	G	ADD	1536	2.048	4.622	-7.011	11.11	0.4431	0.6577
1	1:30723701:C:T	30723701	T	ADD	1536	2.048	4.622	-7.011	11.11	0.4431	0.6577
1	1:30725518:G:A	30725518	A	ADD	1536	2.048	4.622	-7.011	11.11	0.4431	0.6577
1	1:30726630:C:T	30726630	T	ADD	1536	2.048	4.622	-7.011	11.11	0.4431	0.6577
1	1:30728662:A:G	30728662	G	ADD	1536	2.048	4.622	-7.011	11.11	0.4431	0.6577
1	1:171148721:G:A	171148721	G	ADD	1536	1.973	4.452	-6.752	10.7	0.4432	0.6577
1	1:171148878:T:C	171148878	T	ADD	1536	1.973	4.452	-6.752	10.7	0.4432	0.6577
1	1:208526540:G:T	208526540	T	ADD	1536	3.828	8.636	-13.1	20.75	0.4432	0.6577
1	1:218950614:G:T	218950614	T	ADD	1536	-2.112	4.766	-11.45	7.229	-0.4432	0.6577
1	1:218950696:C:T	218950696	T	ADD	1536	-2.112	4.766	-11.45	7.229	-0.4432	0.6577
1	1:218950976:C:T	218950976	T	ADD	1536	-2.112	4.766	-11.45	7.229	-0.4432	0.6577
1	1:218951464:G:A	218951464	A	ADD	1536	-2.112	4.766	-11.45	7.229	-0.4432	0.6577
1	1:218951963:T:C	218951963	C	ADD	1536	-2.112	4.766	-11.45	7.229	-0.4432	0.6577
2	2:76454752:C:T	76454752	T	ADD	1536	-2.099	4.736	-11.38	7.183	-0.4432	0.6577
2	2:227550660:C:T	227550660	T	ADD	1536	3.255	7.345	-11.14	17.65	0.4431	0.6577
2	2:227551147:T:C	227551147	C	ADD	1536	3.255	7.345	-11.14	17.65	0.4431	0.6577
2	2:227551205:T:C	227551205	C	ADD	1536	3.255	7.345	-11.14	17.65	0.4431	0.6577
2	2:227551394:T:A	227551394	A	ADD	1536	3.255	7.345	-11.14	17.65	0.4431	0.6577
2	2:241817927:C:T	241817927	T	ADD	1536	-2.67	6.025	-14.48	9.138	-0.4432	0.6577
3	3:45278212:A:G	45278212	G	ADD	1536	2.054	4.634	-7.029	11.14	0.4431	0.6577
3	3:112129701:T:C	112129701	C	ADD	1536	-3.999	9.023	-21.68	13.69	-0.4432	0.6577
3	3:122750417:G:A	122750417	A	ADD	1536	3.594	8.108	-12.3	19.49	0.4432	0.6577
4	4:59364582:T:G	59364582	G	ADD	1536	-2.298	5.185	-12.46	7.865	-0.4432	0.6577
4	4:59365297:G:C	59365297	C	ADD	1536	-2.298	5.185	-12.46	7.865	-0.4432	0.6577
4	4:59366701:A:G	59366701	G	ADD	1536	-2.298	5.185	-12.46	7.865	-0.4432	0.6577
4	4:59367139:G:A	59367139	A	ADD	1536	-2.298	5.185	-12.46	7.865	-0.4432	0.6577
4	4:59367580:A:G	59367580	G	ADD	1536	-2.298	5.185	-12.46	7.865	-0.4432	0.6577
4	4:59367633:A:T	59367633	T	ADD	1536	-2.298	5.185	-12.46	7.865	-0.4432	0.6577
4	4:59367800:C:T	59367800	T	ADD	1536	-2.298	5.185	-12.46	7.865	-0.4432	0.6577
4	4:111591530:G:T	111591530	T	ADD	1536	1.956	4.413	-6.694	10.61	0.4432	0.6577
4	4:111592425:C:A	111592425	A	ADD	1536	1.956	4.413	-6.694	10.61	0.4432	0.6577
4	4:123066742:C:G	123066742	G	ADD	1536	2.965	6.689	-10.15	16.07	0.4432	0.6577
4	4:123069220:C:T	123069220	T	ADD	1536	2.965	6.689	-10.15	16.07	0.4432	0.6577
4	4:123069289:C:T	123069289	T	ADD	1536	2.965	6.689	-10.15	16.07	0.4432	0.6577
4	4:123096190:G:A	123096190	A	ADD	1536	2.965	6.689	-10.15	16.07	0.4432	0.6577
4	4:157521709:A:G	157521709	G	ADD	1536	1.944	4.387	-6.654	10.54	0.4432	0.6577
5	5:38101389:C:T	38101389	T	ADD	1536	-2.898	6.54	-15.72	9.92	-0.4432	0.6577
5	5:38101390:A:G	38101390	G	ADD	1536	-2.898	6.54	-15.72	9.92	-0.4432	0.6577
5	5:99364930:G:A	99364930	A	ADD	1536	2.965	6.69	-10.15	16.08	0.4431	0.6577
5	5:99367008:G:A	99367008	A	ADD	1536	2.965	6.69	-10.15	16.08	0.4431	0.6577
5	5:99368143:C:T	99368143	T	ADD	1536	2.965	6.69	-10.15	16.08	0.4431	0.6577
5	5:99368150:T:C	99368150	C	ADD	1536	2.965	6.69	-10.15	16.08	0.4431	0.6577
5	5:99368453:A:C	99368453	C	ADD	1536	2.965	6.69	-10.15	16.08	0.4431	0.6577
5	5:99369028:G:A	99369028	A	ADD	1536	2.965	6.69	-10.15	16.08	0.4431	0.6577
5	5:99373262:C:T	99373262	T	ADD	1536	2.965	6.69	-10.15	16.08	0.4431	0.6577
5	5:99373284:G:C	99373284	C	ADD	1536	2.965	6.69	-10.15	16.08	0.4431	0.6577
5	5:99377984:A:C	99377984	C	ADD	1536	2.965	6.69	-10.15	16.08	0.4431	0.6577
5	5:99378498:T:C	99378498	C	ADD	1536	2.965	6.69	-10.15	16.08	0.4431	0.6577
5	5:99378519:C:T	99378519	T	ADD	1536	2.965	6.69	-10.15	16.08	0.4431	0.6577
5	5:99380527:A:G	99380527	G	ADD	1536	2.965	6.69	-10.15	16.08	0.4431	0.6577
5	5:99383469:C:T	99383469	T	ADD	1536	2.965	6.69	-10.15	16.08	0.4431	0.6577
5	5:99384436:C:G	99384436	G	ADD	1536	2.965	6.69	-10.15	16.08	0.4431	0.6577
6	6:109561918:T:C	109561918	C	ADD	1536	-2.157	4.867	-11.7	7.383	-0.4432	0.6577
6	6:142970259:T:C	142970259	C	ADD	1536	1.959	4.421	-6.706	10.62	0.4431	0.6577
7	7:19525649:T:C	19525649	C	ADD	1536	3.658	8.253	-12.52	19.83	0.4432	0.6577
7	7:29008962:C:G	29008962	G	ADD	1536	3.174	7.162	-10.86	17.21	0.4432	0.6577
7	7:146204352:A:G	146204352	G	ADD	1536	-1.86	4.198	-10.09	6.368	-0.4431	0.6577
8	8:3208029:A:T	3208029	T	ADD	1536	3.716	8.384	-12.72	20.15	0.4432	0.6577
8	8:3208689:T:C	3208689	C	ADD	1536	3.716	8.384	-12.72	20.15	0.4432	0.6577
8	8:3209383:G:C	3209383	C	ADD	1536	3.716	8.384	-12.72	20.15	0.4432	0.6577
8	8:3210358:G:T	3210358	T	ADD	1536	3.716	8.384	-12.72	20.15	0.4432	0.6577
8	8:15268324:C:A	15268324	A	ADD	1536	1.877	4.235	-6.424	10.18	0.4432	0.6577
8	8:15783470:A:G	15783470	G	ADD	1536	-2.428	5.477	-13.16	8.308	-0.4432	0.6577
8	8:80281787:G:A	80281787	A	ADD	1536	1.993	4.496	-6.819	10.8	0.4432	0.6577
8	8:103975989:A:G	103975989	G	ADD	1536	-3.881	8.759	-21.05	13.29	-0.4431	0.6577
8	8:108666207:C:A	108666207	A	ADD	1536	2.022	4.563	-6.922	10.97	0.4432	0.6577
8	8:108667607:C:G	108667607	G	ADD	1536	2.022	4.563	-6.922	10.97	0.4432	0.6577
8	8:108667930:G:A	108667930	A	ADD	1536	2.022	4.563	-6.922	10.97	0.4432	0.6577
8	8:110641928:A:G	110641928	G	ADD	1536	1.949	4.398	-6.671	10.57	0.4431	0.6577
8	8:110642894:C:G	110642894	G	ADD	1536	1.949	4.398	-6.671	10.57	0.4431	0.6577
8	8:110643295:A:G	110643295	G	ADD	1536	1.949	4.398	-6.671	10.57	0.4431	0.6577
8	8:110644774:T:C	110644774	C	ADD	1536	1.949	4.398	-6.671	10.57	0.4431	0.6577
8	8:110645191:C:T	110645191	T	ADD	1536	1.949	4.398	-6.671	10.57	0.4431	0.6577
8	8:110645485:C:G	110645485	G	ADD	1536	1.949	4.398	-6.671	10.57	0.4431	0.6577
8	8:110648272:T:C	110648272	C	ADD	1536	1.949	4.398	-6.671	10.57	0.4431	0.6577
8	8:138512283:A:G	138512283	G	ADD	1536	-2.238	5.049	-12.13	7.658	-0.4432	0.6577
8	8:138514170:T:C	138514170	C	ADD	1536	-2.238	5.049	-12.13	7.658	-0.4432	0.6577
8	8:138514352:C:T	138514352	T	ADD	1536	-2.238	5.049	-12.13	7.658	-0.4432	0.6577
8	8:141658361:T:C	141658361	C	ADD	1536	-1.865	4.207	-10.11	6.381	-0.4432	0.6577
9	9:22102464:G:A	22102464	A	ADD	1536	-2.608	5.884	-14.14	8.924	-0.4432	0.6577
9	9:90042480:G:A	90042480	A	ADD	1536	-3.707	8.365	-20.1	12.69	-0.4432	0.6577
9	9:105050178:G:C	105050178	C	ADD	1536	2.891	6.523	-9.895	15.68	0.4432	0.6577
9	9:133227623:G:A	133227623	A	ADD	1536	2.015	4.548	-6.898	10.93	0.4431	0.6577
10	10:58296254:A:G	58296254	A	ADD	1536	-2.19	4.941	-11.87	7.495	-0.4431	0.6577
10	10:117470138:G:A	117470138	A	ADD	1536	-2.579	5.818	-13.98	8.825	-0.4432	0.6577
10	10:126271635:C:G	126271635	G	ADD	1536	2.971	6.704	-10.17	16.11	0.4431	0.6577
11	11:33684405:T:C	33684405	T	ADD	1536	-1.89	4.266	-10.25	6.47	-0.4432	0.6577
11	11:123906530:T:C	123906530	T	ADD	1536	-1.829	4.127	-9.917	6.259	-0.4432	0.6577
12	12:19683720:A:C	19683720	C	ADD	1536	-2.777	6.266	-15.06	9.504	-0.4432	0.6577
12	12:26420326:G:A	26420326	A	ADD	1536	1.994	4.5	-6.826	10.81	0.4432	0.6577
12	12:26421826:A:G	26421826	G	ADD	1536	1.994	4.5	-6.826	10.81	0.4432	0.6577
12	12:26422648:G:T	26422648	T	ADD	1536	1.994	4.5	-6.826	10.81	0.4432	0.6577
12	12:105662552:C:A	105662552	A	ADD	1536	-2.154	4.861	-11.68	7.373	-0.4432	0.6577
14	14:45265954:T:C	45265954	C	ADD	1536	2.612	5.894	-8.941	14.16	0.4431	0.6577
14	14:45271168:G:A	45271168	A	ADD	1536	2.612	5.894	-8.941	14.16	0.4431	0.6577
15	15:72116553:T:G	72116553	G	ADD	1536	-2.593	5.85	-14.06	8.873	-0.4432	0.6577
15	15:72117467:T:C	72117467	C	ADD	1536	-2.593	5.85	-14.06	8.873	-0.4432	0.6577
15	15:98720263:A:G	98720263	G	ADD	1536	-2.249	5.074	-12.19	7.696	-0.4432	0.6577
16	16:86727607:G:A	86727607	A	ADD	1536	4.044	9.125	-13.84	21.93	0.4432	0.6577
17	17:72807037:G:A	72807037	A	ADD	1536	-3.749	8.46	-20.33	12.83	-0.4432	0.6577
18	18:2110768:A:G	2110768	A	ADD	1536	-2.004	4.521	-10.87	6.858	-0.4431	0.6577
18	18:4050044:C:A	4050044	A	ADD	1536	2.971	6.703	-10.17	16.11	0.4432	0.6577
18	18:22456791:A:C	22456791	C	ADD	1536	3.181	7.177	-10.89	17.25	0.4432	0.6577
21	21:47392150:G:A	47392150	A	ADD	1536	2.263	5.107	-7.746	12.27	0.4432	0.6577
1	1:32241227:G:A	32241227	A	ADD	1536	2.508	5.66	-8.585	13.6	0.443	0.6578
1	1:94554354:A:G	94554354	G	ADD	1536	2.239	5.054	-7.666	12.14	0.4431	0.6578
1	1:116153811:C:T	116153811	T	ADD	1536	-3.018	6.814	-16.37	10.34	-0.443	0.6578
1	1:116156708:A:T	116156708	T	ADD	1536	-3.018	6.814	-16.37	10.34	-0.443	0.6578
1	1:116161844:A:C	116161844	C	ADD	1536	-3.018	6.814	-16.37	10.34	-0.443	0.6578
1	1:162365659:G:A	162365659	G	ADD	1536	-1.902	4.294	-10.32	6.513	-0.443	0.6578
2	2:38679409:A:G	38679409	G	ADD	1536	-1.969	4.445	-10.68	6.742	-0.4431	0.6578
2	2:43895263:C:T	43895263	T	ADD	1536	-2.994	6.758	-16.24	10.25	-0.4431	0.6578
2	2:43895466:T:C	43895466	C	ADD	1536	-2.994	6.758	-16.24	10.25	-0.4431	0.6578
2	2:43895699:A:G	43895699	G	ADD	1536	-2.994	6.758	-16.24	10.25	-0.4431	0.6578
2	2:43897003:C:G	43897003	G	ADD	1536	-2.994	6.758	-16.24	10.25	-0.4431	0.6578
2	2:43897500:C:G	43897500	G	ADD	1536	-2.994	6.758	-16.24	10.25	-0.4431	0.6578
2	2:43898421:T:C	43898421	C	ADD	1536	-2.994	6.758	-16.24	10.25	-0.4431	0.6578
2	2:194235488:A:G	194235488	G	ADD	1536	-3.196	7.213	-17.33	10.94	-0.443	0.6578
2	2:194235528:C:T	194235528	T	ADD	1536	-3.196	7.213	-17.33	10.94	-0.443	0.6578
2	2:194236005:T:A	194236005	A	ADD	1536	-3.196	7.213	-17.33	10.94	-0.443	0.6578
2	2:194236038:T:C	194236038	C	ADD	1536	-3.196	7.213	-17.33	10.94	-0.443	0.6578
2	2:194236059:C:T	194236059	T	ADD	1536	-3.196	7.213	-17.33	10.94	-0.443	0.6578
2	2:194236596:G:A	194236596	A	ADD	1536	-3.196	7.213	-17.33	10.94	-0.443	0.6578
2	2:194236728:C:T	194236728	T	ADD	1536	-3.196	7.213	-17.33	10.94	-0.443	0.6578
2	2:194236827:T:C	194236827	C	ADD	1536	-3.196	7.213	-17.33	10.94	-0.443	0.6578
2	2:194237116:C:A	194237116	A	ADD	1536	-3.196	7.213	-17.33	10.94	-0.443	0.6578
2	2:194237469:T:A	194237469	A	ADD	1536	-3.196	7.213	-17.33	10.94	-0.443	0.6578
2	2:194237493:T:A	194237493	A	ADD	1536	-3.196	7.213	-17.33	10.94	-0.443	0.6578
2	2:194238337:C:A	194238337	A	ADD	1536	-3.196	7.213	-17.33	10.94	-0.443	0.6578
2	2:194242988:G:A	194242988	A	ADD	1536	-3.196	7.213	-17.33	10.94	-0.443	0.6578
2	2:220573045:G:A	220573045	A	ADD	1536	2.378	5.369	-8.145	12.9	0.443	0.6578
2	2:221020225:A:G	221020225	G	ADD	1536	2.506	5.658	-8.583	13.6	0.443	0.6578
2	2:234803716:C:G	234803716	C	ADD	1536	1.942	4.383	-6.649	10.53	0.443	0.6578
2	2:234803845:C:T	234803845	C	ADD	1536	1.942	4.383	-6.649	10.53	0.443	0.6578
2	2:234804250:G:A	234804250	G	ADD	1536	1.942	4.383	-6.649	10.53	0.443	0.6578
2	2:234804459:T:C	234804459	T	ADD	1536	1.942	4.383	-6.649	10.53	0.443	0.6578
2	2:241788004:C:T	241788004	T	ADD	1536	-2.756	6.221	-14.95	9.436	-0.443	0.6578
2	2:241788006:C:T	241788006	T	ADD	1536	-2.756	6.221	-14.95	9.436	-0.443	0.6578
2	2:241790294:C:T	241790294	T	ADD	1536	-2.756	6.221	-14.95	9.436	-0.443	0.6578
2	2:242516305:C:T	242516305	T	ADD	1536	-2.603	5.875	-14.12	8.912	-0.443	0.6578
4	4:57919462:C:T	57919462	T	ADD	1536	-1.943	4.385	-10.54	6.652	-0.4431	0.6578
4	4:57919481:C:T	57919481	T	ADD	1536	-1.943	4.385	-10.54	6.652	-0.4431	0.6578
4	4:57919800:C:T	57919800	T	ADD	1536	-1.943	4.385	-10.54	6.652	-0.4431	0.6578
4	4:57919845:C:T	57919845	T	ADD	1536	-1.943	4.385	-10.54	6.652	-0.4431	0.6578
4	4:57919919:T:C	57919919	C	ADD	1536	-1.943	4.385	-10.54	6.652	-0.4431	0.6578
4	4:57920048:G:C	57920048	C	ADD	1536	-1.943	4.385	-10.54	6.652	-0.4431	0.6578
4	4:57920087:C:T	57920087	T	ADD	1536	-1.943	4.385	-10.54	6.652	-0.4431	0.6578
4	4:62634314:A:C	62634314	C	ADD	1536	3.308	7.466	-11.33	17.94	0.443	0.6578
4	4:94055110:T:A	94055110	T	ADD	1536	-1.916	4.325	-10.39	6.56	-0.443	0.6578
5	5:125355024:T:G	125355024	G	ADD	1536	-3.323	7.5	-18.02	11.38	-0.4431	0.6578
6	6:21778507:C:A	21778507	A	ADD	1536	2.635	5.947	-9.021	14.29	0.443	0.6578
6	6:32652938:A:G	32652938	G	ADD	1536	2.101	4.742	-7.193	11.39	0.443	0.6578
6	6:32652968:A:G	32652968	G	ADD	1536	2.101	4.742	-7.193	11.39	0.443	0.6578
6	6:32652979:C:A	32652979	A	ADD	1536	2.101	4.742	-7.193	11.39	0.443	0.6578
6	6:66699840:C:T	66699840	T	ADD	1536	1.97	4.447	-6.745	10.69	0.4431	0.6578
6	6:89216149:A:G	89216149	A	ADD	1536	2.056	4.64	-7.039	11.15	0.443	0.6578
6	6:89218747:C:T	89218747	C	ADD	1536	2.056	4.64	-7.039	11.15	0.443	0.6578
6	6:114786800:C:T	114786800	T	ADD	1536	-4.33	9.774	-23.49	14.83	-0.443	0.6578
6	6:114788793:C:T	114788793	T	ADD	1536	-4.33	9.774	-23.49	14.83	-0.443	0.6578
6	6:114793598:A:G	114793598	G	ADD	1536	-4.33	9.774	-23.49	14.83	-0.443	0.6578
6	6:114794853:G:A	114794853	A	ADD	1536	-4.33	9.774	-23.49	14.83	-0.443	0.6578
6	6:114798199:C:G	114798199	G	ADD	1536	-4.33	9.774	-23.49	14.83	-0.443	0.6578
6	6:114801634:C:G	114801634	G	ADD	1536	-4.33	9.774	-23.49	14.83	-0.443	0.6578
6	6:114806156:A:T	114806156	T	ADD	1536	-4.33	9.774	-23.49	14.83	-0.443	0.6578
6	6:114806226:C:T	114806226	T	ADD	1536	-4.33	9.774	-23.49	14.83	-0.443	0.6578
6	6:114809093:A:G	114809093	G	ADD	1536	-4.33	9.774	-23.49	14.83	-0.443	0.6578
6	6:114809170:C:T	114809170	T	ADD	1536	-4.33	9.774	-23.49	14.83	-0.443	0.6578
6	6:114810282:C:T	114810282	T	ADD	1536	-4.33	9.774	-23.49	14.83	-0.443	0.6578
6	6:114810307:G:A	114810307	A	ADD	1536	-4.33	9.774	-23.49	14.83	-0.443	0.6578
6	6:114811379:C:A	114811379	A	ADD	1536	-4.33	9.774	-23.49	14.83	-0.443	0.6578
6	6:114811641:C:T	114811641	T	ADD	1536	-4.33	9.774	-23.49	14.83	-0.443	0.6578
6	6:114814277:C:A	114814277	A	ADD	1536	-4.33	9.774	-23.49	14.83	-0.443	0.6578
6	6:114815083:G:C	114815083	C	ADD	1536	-4.33	9.774	-23.49	14.83	-0.443	0.6578
6	6:114816543:A:T	114816543	T	ADD	1536	-4.33	9.774	-23.49	14.83	-0.443	0.6578
6	6:114817232:A:G	114817232	G	ADD	1536	-4.33	9.774	-23.49	14.83	-0.443	0.6578
6	6:114823009:T:C	114823009	C	ADD	1536	-4.33	9.774	-23.49	14.83	-0.443	0.6578
6	6:114827687:T:C	114827687	C	ADD	1536	-4.33	9.774	-23.49	14.83	-0.443	0.6578
6	6:114829500:A:G	114829500	G	ADD	1536	-4.33	9.774	-23.49	14.83	-0.443	0.6578
7	7:1979198:C:G	1979198	G	ADD	1536	3.728	8.413	-12.76	20.22	0.4431	0.6578
7	7:26642279:T:C	26642279	T	ADD	1536	-2.064	4.659	-11.19	7.067	-0.4431	0.6578
7	7:32304665:G:A	32304665	A	ADD	1536	-2.06	4.651	-11.18	7.056	-0.443	0.6578
8	8:1216006:A:C	1216006	C	ADD	1536	3.613	8.156	-12.37	19.6	0.443	0.6578
8	8:10292435:G:T	10292435	G	ADD	1536	-2.743	6.192	-14.88	9.393	-0.4431	0.6578
8	8:80710881:T:C	80710881	T	ADD	1536	-2.037	4.598	-11.05	6.975	-0.443	0.6578
8	8:110826629:A:G	110826629	G	ADD	1536	-1.926	4.347	-10.45	6.593	-0.4431	0.6578
8	8:113657602:G:A	113657602	A	ADD	1536	-3.66	8.263	-19.85	12.53	-0.443	0.6578
9	9:953626:C:G	953626	G	ADD	1536	-2.247	5.071	-12.19	7.693	-0.4431	0.6578
9	9:135355911:G:A	135355911	A	ADD	1536	2.017	4.553	-6.907	10.94	0.4431	0.6578
9	9:135356247:C:G	135356247	G	ADD	1536	2.017	4.553	-6.907	10.94	0.4431	0.6578
10	10:126266756:G:A	126266756	A	ADD	1536	1.968	4.443	-6.739	10.68	0.4431	0.6578
10	10:129158162:G:A	129158162	A	ADD	1536	2.657	5.998	-9.098	14.41	0.443	0.6578
11	11:34425960:T:C	34425960	T	ADD	1536	-1.916	4.324	-10.39	6.559	-0.4431	0.6578
11	11:110770371:A:G	110770371	A	ADD	1536	-2.131	4.811	-11.56	7.298	-0.443	0.6578
11	11:123056385:A:C	123056385	C	ADD	1536	-3.588	8.099	-19.46	12.29	-0.443	0.6578
11	11:123056390:C:T	123056390	T	ADD	1536	-3.588	8.099	-19.46	12.29	-0.443	0.6578
12	12:6906319:G:A	6906319	A	ADD	1536	-2.011	4.539	-10.91	6.885	-0.443	0.6578
12	12:104570489:A:G	104570489	A	ADD	1536	3.122	7.047	-10.69	16.93	0.443	0.6578
12	12:105172975:A:T	105172975	T	ADD	1536	1.896	4.281	-6.493	10.29	0.443	0.6578
13	13:43730051:A:G	43730051	A	ADD	1536	-1.974	4.456	-10.71	6.759	-0.4431	0.6578
13	13:74144720:T:G	74144720	G	ADD	1536	3.77	8.511	-12.91	20.45	0.443	0.6578
14	14:21772457:A:G	21772457	G	ADD	1536	-2.052	4.631	-11.13	7.025	-0.4431	0.6578
14	14:56380629:C:T	56380629	T	ADD	1536	-3.052	6.888	-16.55	10.45	-0.443	0.6578
14	14:78659159:G:A	78659159	A	ADD	1536	2.132	4.813	-7.301	11.57	0.4431	0.6578
14	14:96714276:T:C	96714276	C	ADD	1536	-2.946	6.651	-15.98	10.09	-0.443	0.6578
15	15:53174605:G:A	53174605	A	ADD	1536	-2.506	5.657	-13.59	8.581	-0.4431	0.6578
15	15:96796260:C:A	96796260	C	ADD	1536	-2.569	5.8	-13.94	8.798	-0.443	0.6578
15	15:101891501:A:G	101891501	G	ADD	1536	2.245	5.069	-7.689	12.18	0.443	0.6578
15	15:101891537:T:A	101891537	A	ADD	1536	2.245	5.069	-7.689	12.18	0.443	0.6578
16	16:87677456:A:G	87677456	G	ADD	1536	1.936	4.37	-6.629	10.5	0.443	0.6578
19	19:36674305:A:G	36674305	A	ADD	1536	-1.976	4.46	-10.72	6.766	-0.443	0.6578
21	21:22482336:G:T	22482336	T	ADD	1536	-2.546	5.746	-13.81	8.716	-0.4431	0.6578
1	1:171081143:G:A	171081143	A	ADD	1536	-2.405	5.43	-13.05	8.238	-0.4429	0.6579
1	1:175859765:A:G	175859765	G	ADD	1536	2.451	5.535	-8.397	13.3	0.4429	0.6579
1	1:225060312:T:G	225060312	G	ADD	1536	-4.341	9.801	-23.55	14.87	-0.443	0.6579
1	1:225432480:T:G	225432480	G	ADD	1536	-1.979	4.469	-10.74	6.779	-0.4429	0.6579
1	1:225434464:C:T	225434464	T	ADD	1536	-1.979	4.469	-10.74	6.779	-0.4429	0.6579
1	1:228468566:A:G	228468566	G	ADD	1536	-2.414	5.451	-13.1	8.27	-0.4429	0.6579
2	2:2795189:C:T	2795189	T	ADD	1536	2.728	6.158	-9.342	14.8	0.4429	0.6579
2	2:77123610:C:A	77123610	A	ADD	1536	-3.304	7.461	-17.93	11.32	-0.4429	0.6579
2	2:110280390:G:A	110280390	A	ADD	1536	2.504	5.655	-8.579	13.59	0.4428	0.6579
2	2:160861094:G:A	160861094	A	ADD	1536	2.169	4.897	-7.428	11.77	0.4429	0.6579
2	2:168626230:A:G	168626230	G	ADD	1536	-2.032	4.587	-11.02	6.958	-0.443	0.6579
4	4:10207061:T:C	10207061	T	ADD	1536	-1.929	4.356	-10.47	6.609	-0.4429	0.6579
4	4:10208128:C:T	10208128	C	ADD	1536	-1.929	4.356	-10.47	6.609	-0.4429	0.6579
4	4:21505217:T:C	21505217	T	ADD	1536	1.874	4.231	-6.419	10.17	0.4429	0.6579
4	4:21505964:G:A	21505964	G	ADD	1536	1.874	4.231	-6.419	10.17	0.4429	0.6579
4	4:21508595:C:T	21508595	C	ADD	1536	1.874	4.231	-6.419	10.17	0.4429	0.6579
4	4:39504810:T:C	39504810	C	ADD	1536	2.167	4.894	-7.425	11.76	0.4429	0.6579
4	4:65842529:T:A	65842529	A	ADD	1536	-2.988	6.747	-16.21	10.24	-0.4429	0.6579
4	4:65842561:C:T	65842561	T	ADD	1536	-2.988	6.747	-16.21	10.24	-0.4429	0.6579
4	4:65842722:G:C	65842722	C	ADD	1536	-2.988	6.747	-16.21	10.24	-0.4429	0.6579
4	4:65865603:G:A	65865603	A	ADD	1536	-2.988	6.747	-16.21	10.24	-0.4429	0.6579
4	4:65865841:T:A	65865841	A	ADD	1536	-2.988	6.747	-16.21	10.24	-0.4429	0.6579
6	6:27322887:C:A	27322887	A	ADD	1536	-3.621	8.175	-19.64	12.4	-0.4429	0.6579
6	6:27324525:A:T	27324525	T	ADD	1536	-3.621	8.175	-19.64	12.4	-0.4429	0.6579
6	6:27327988:T:G	27327988	G	ADD	1536	-3.621	8.175	-19.64	12.4	-0.4429	0.6579
6	6:27329788:A:C	27329788	C	ADD	1536	-3.621	8.175	-19.64	12.4	-0.4429	0.6579
6	6:27330685:C:T	27330685	T	ADD	1536	-3.621	8.175	-19.64	12.4	-0.4429	0.6579
6	6:27338890:C:T	27338890	T	ADD	1536	-3.621	8.175	-19.64	12.4	-0.4429	0.6579
6	6:103678776:C:T	103678776	T	ADD	1536	3.374	7.619	-11.56	18.31	0.4429	0.6579
6	6:103684528:A:G	103684528	G	ADD	1536	3.374	7.619	-11.56	18.31	0.4429	0.6579
6	6:103692908:C:T	103692908	T	ADD	1536	3.374	7.619	-11.56	18.31	0.4429	0.6579
6	6:103696778:T:C	103696778	C	ADD	1536	3.374	7.619	-11.56	18.31	0.4429	0.6579
6	6:103699820:G:C	103699820	C	ADD	1536	3.374	7.619	-11.56	18.31	0.4429	0.6579
6	6:103711340:C:G	103711340	G	ADD	1536	3.374	7.619	-11.56	18.31	0.4429	0.6579
6	6:103717578:C:T	103717578	T	ADD	1536	3.374	7.619	-11.56	18.31	0.4429	0.6579
6	6:103719368:T:C	103719368	C	ADD	1536	3.374	7.619	-11.56	18.31	0.4429	0.6579
6	6:103719773:C:T	103719773	T	ADD	1536	3.374	7.619	-11.56	18.31	0.4429	0.6579
6	6:103720277:G:A	103720277	A	ADD	1536	3.374	7.619	-11.56	18.31	0.4429	0.6579
6	6:118227450:A:C	118227450	C	ADD	1536	-3.21	7.247	-17.41	10.99	-0.4429	0.6579
6	6:160585398:A:T	160585398	T	ADD	1536	-2.097	4.734	-11.38	7.183	-0.4428	0.6579
7	7:77042631:C:T	77042631	T	ADD	1536	1.893	4.273	-6.483	10.27	0.4429	0.6579
7	7:104105556:G:A	104105556	A	ADD	1536	3.24	7.315	-11.1	17.58	0.4428	0.6579
7	7:104106940:A:C	104106940	C	ADD	1536	3.24	7.315	-11.1	17.58	0.4428	0.6579
7	7:124282708:T:C	124282708	C	ADD	1536	-3.311	7.475	-17.96	11.34	-0.4429	0.6579
7	7:124287515:A:G	124287515	G	ADD	1536	-3.311	7.475	-17.96	11.34	-0.4429	0.6579
7	7:138571001:G:A	138571001	A	ADD	1536	-2.306	5.207	-12.51	7.9	-0.4429	0.6579
7	7:150029916:G:A	150029916	A	ADD	1536	2.694	6.082	-9.228	14.62	0.4429	0.6579
7	7:150030978:A:G	150030978	G	ADD	1536	2.694	6.082	-9.228	14.62	0.4429	0.6579
7	7:150031099:T:C	150031099	C	ADD	1536	2.694	6.082	-9.228	14.62	0.4429	0.6579
7	7:150031492:C:T	150031492	T	ADD	1536	2.694	6.082	-9.228	14.62	0.4429	0.6579
7	7:150031729:C:T	150031729	T	ADD	1536	2.694	6.082	-9.228	14.62	0.4429	0.6579
7	7:150031748:G:A	150031748	A	ADD	1536	2.694	6.082	-9.228	14.62	0.4429	0.6579
7	7:150032008:G:T	150032008	T	ADD	1536	2.694	6.082	-9.228	14.62	0.4429	0.6579
7	7:150032067:C:T	150032067	T	ADD	1536	2.694	6.082	-9.228	14.62	0.4429	0.6579
7	7:150032211:C:G	150032211	G	ADD	1536	2.694	6.082	-9.228	14.62	0.4429	0.6579
7	7:150032416:C:T	150032416	T	ADD	1536	2.694	6.082	-9.228	14.62	0.4429	0.6579
7	7:150032909:C:T	150032909	T	ADD	1536	2.694	6.082	-9.228	14.62	0.4429	0.6579
8	8:3189263:T:C	3189263	C	ADD	1536	3.765	8.501	-12.9	20.43	0.4429	0.6579
8	8:3190259:A:G	3190259	G	ADD	1536	3.765	8.501	-12.9	20.43	0.4429	0.6579
8	8:3191509:A:C	3191509	C	ADD	1536	3.765	8.501	-12.9	20.43	0.4429	0.6579
8	8:15569376:T:G	15569376	G	ADD	1536	-1.91	4.311	-10.36	6.54	-0.443	0.6579
9	9:36894151:C:T	36894151	T	ADD	1536	3.317	7.49	-11.36	18	0.4428	0.6579
9	9:36894948:C:T	36894948	T	ADD	1536	3.317	7.49	-11.36	18	0.4428	0.6579
9	9:36895099:C:T	36895099	T	ADD	1536	3.317	7.49	-11.36	18	0.4428	0.6579
9	9:36895144:G:A	36895144	A	ADD	1536	3.317	7.49	-11.36	18	0.4428	0.6579
9	9:36895654:C:T	36895654	T	ADD	1536	3.317	7.49	-11.36	18	0.4428	0.6579
9	9:36896392:G:T	36896392	T	ADD	1536	3.317	7.49	-11.36	18	0.4428	0.6579
9	9:85460807:G:A	85460807	A	ADD	1536	1.973	4.455	-6.758	10.71	0.4429	0.6579
11	11:109489575:G:A	109489575	A	ADD	1536	1.89	4.268	-6.474	10.25	0.4429	0.6579
11	11:118422868:C:T	118422868	T	ADD	1536	-1.908	4.307	-10.35	6.534	-0.4429	0.6579
12	12:98092033:C:T	98092033	T	ADD	1536	-1.844	4.165	-10.01	6.318	-0.4429	0.6579
12	12:98092433:C:T	98092433	T	ADD	1536	-1.844	4.165	-10.01	6.318	-0.4429	0.6579
14	14:27823169:T:A	27823169	A	ADD	1536	2.834	6.397	-9.704	15.37	0.443	0.6579
14	14:27823806:A:C	27823806	A	ADD	1536	2.834	6.397	-9.704	15.37	0.443	0.6579
14	14:27825605:T:C	27825605	C	ADD	1536	2.834	6.397	-9.704	15.37	0.443	0.6579
14	14:27826880:A:T	27826880	T	ADD	1536	2.834	6.397	-9.704	15.37	0.443	0.6579
14	14:65510386:A:G	65510386	A	ADD	1536	-1.895	4.278	-10.28	6.489	-0.4429	0.6579
14	14:65570386:C:A	65570386	A	ADD	1536	1.933	4.364	-6.621	10.49	0.4429	0.6579
14	14:65571493:T:C	65571493	C	ADD	1536	1.933	4.364	-6.621	10.49	0.4429	0.6579
17	17:55337895:A:C	55337895	C	ADD	1536	2.05	4.628	-7.021	11.12	0.4429	0.6579
18	18:28837058:G:A	28837058	A	ADD	1536	-2.622	5.921	-14.23	8.983	-0.4429	0.6579
18	18:67981861:G:A	67981861	G	ADD	1536	3.662	8.269	-12.54	19.87	0.4428	0.6579
21	21:33224490:C:T	33224490	T	ADD	1536	3.153	7.118	-10.8	17.1	0.443	0.6579
21	21:33224982:C:T	33224982	T	ADD	1536	3.153	7.118	-10.8	17.1	0.443	0.6579
1	1:97636450:C:T	97636450	T	ADD	1536	-2.164	4.888	-11.74	7.415	-0.4427	0.658
1	1:152603338:C:T	152603338	T	ADD	1536	-2.928	6.612	-15.89	10.03	-0.4428	0.658
2	2:28673307:G:A	28673307	A	ADD	1536	2.221	5.017	-7.612	12.05	0.4427	0.658
2	2:53519473:C:T	53519473	T	ADD	1536	-2.172	4.905	-11.79	7.442	-0.4428	0.658
2	2:55031928:G:C	55031928	C	ADD	1536	1.929	4.356	-6.608	10.47	0.4428	0.658
2	2:234731883:A:G	234731883	A	ADD	1536	-1.944	4.39	-10.55	6.661	-0.4427	0.658
3	3:33070159:T:A	33070159	A	ADD	1536	-2.267	5.121	-12.31	7.77	-0.4427	0.658
3	3:123267856:A:G	123267856	A	ADD	1536	2.017	4.556	-6.912	10.95	0.4427	0.658
4	4:94240121:A:G	94240121	A	ADD	1536	2.18	4.924	-7.47	11.83	0.4428	0.658
4	4:161270471:C:A	161270471	A	ADD	1536	-2.641	5.964	-14.33	9.048	-0.4428	0.658
4	4:161341746:G:A	161341746	A	ADD	1536	-4.295	9.7	-23.31	14.72	-0.4428	0.658
4	4:161344554:G:T	161344554	T	ADD	1536	-4.295	9.7	-23.31	14.72	-0.4428	0.658
4	4:169626163:A:G	169626163	G	ADD	1536	1.981	4.473	-6.786	10.75	0.4428	0.658
5	5:119270806:A:G	119270806	G	ADD	1536	-2.383	5.382	-12.93	8.166	-0.4427	0.658
5	5:119286418:T:G	119286418	G	ADD	1536	-2.383	5.382	-12.93	8.166	-0.4427	0.658
5	5:124854240:A:C	124854240	C	ADD	1536	-3.685	8.321	-19.99	12.62	-0.4428	0.658
6	6:32212233:G:A	32212233	G	ADD	1536	-2.497	5.641	-13.55	8.558	-0.4427	0.658
6	6:79129963:A:C	79129963	C	ADD	1536	-3.664	8.275	-19.88	12.56	-0.4428	0.658
7	7:10204777:A:G	10204777	G	ADD	1536	-1.904	4.301	-10.33	6.525	-0.4427	0.658
7	7:15069981:T:A	15069981	A	ADD	1536	2.509	5.668	-8.599	13.62	0.4427	0.658
7	7:21328678:A:G	21328678	G	ADD	1536	2.145	4.845	-7.351	11.64	0.4428	0.658
7	7:21328909:T:C	21328909	C	ADD	1536	2.145	4.845	-7.351	11.64	0.4428	0.658
7	7:21328999:T:C	21328999	C	ADD	1536	2.145	4.845	-7.351	11.64	0.4428	0.658
7	7:21331096:C:A	21331096	A	ADD	1536	2.145	4.845	-7.351	11.64	0.4428	0.658
7	7:26653490:G:A	26653490	G	ADD	1536	2.276	5.14	-7.798	12.35	0.4427	0.658
7	7:87239329:G:A	87239329	A	ADD	1536	-3.196	7.22	-17.35	10.96	-0.4427	0.658
7	7:87239351:A:G	87239351	G	ADD	1536	-3.196	7.22	-17.35	10.96	-0.4427	0.658
7	7:90866573:A:G	90866573	G	ADD	1536	1.911	4.317	-6.55	10.37	0.4428	0.658
7	7:90866589:G:A	90866589	A	ADD	1536	1.911	4.317	-6.55	10.37	0.4428	0.658
8	8:87139690:T:C	87139690	C	ADD	1536	-2.051	4.631	-11.13	7.027	-0.4428	0.658
8	8:102651383:A:G	102651383	G	ADD	1536	-3.118	7.042	-16.92	10.68	-0.4427	0.658
9	9:72559567:C:A	72559567	C	ADD	1536	1.973	4.456	-6.76	10.71	0.4427	0.658
10	10:11396884:C:A	11396884	A	ADD	1536	2.692	6.08	-9.224	14.61	0.4427	0.658
10	10:131313548:C:T	131313548	T	ADD	1536	-2.107	4.759	-11.44	7.221	-0.4428	0.658
11	11:24255896:A:G	24255896	G	ADD	1536	-2.001	4.52	-10.86	6.858	-0.4427	0.658
11	11:112337503:C:T	112337503	T	ADD	1536	1.914	4.323	-6.558	10.39	0.4427	0.658
11	11:112337504:G:A	112337504	A	ADD	1536	1.914	4.323	-6.558	10.39	0.4427	0.658
11	11:112337548:G:A	112337548	A	ADD	1536	1.914	4.323	-6.558	10.39	0.4427	0.658
12	12:67147193:C:T	67147193	T	ADD	1536	2.887	6.52	-9.892	15.67	0.4428	0.658
12	12:67147444:C:A	67147444	A	ADD	1536	2.887	6.52	-9.892	15.67	0.4428	0.658
12	12:69758266:T:G	69758266	G	ADD	1536	2.027	4.579	-6.947	11	0.4427	0.658
12	12:69761056:T:A	69761056	A	ADD	1536	2.027	4.579	-6.947	11	0.4427	0.658
12	12:69765333:T:C	69765333	C	ADD	1536	2.027	4.579	-6.947	11	0.4427	0.658
12	12:69767492:T:C	69767492	C	ADD	1536	2.027	4.579	-6.947	11	0.4427	0.658
12	12:69768344:G:A	69768344	A	ADD	1536	2.027	4.579	-6.947	11	0.4427	0.658
12	12:69768424:C:T	69768424	T	ADD	1536	2.027	4.579	-6.947	11	0.4427	0.658
12	12:130255153:C:A	130255153	C	ADD	1536	-2.343	5.293	-12.72	8.031	-0.4427	0.658
13	13:104957813:G:A	104957813	A	ADD	1536	-3.226	7.287	-17.51	11.06	-0.4428	0.658
13	13:104957872:G:A	104957872	A	ADD	1536	-3.226	7.287	-17.51	11.06	-0.4428	0.658
16	16:6128520:C:G	6128520	C	ADD	1536	2.128	4.806	-7.292	11.55	0.4427	0.658
17	17:59773676:C:A	59773676	C	ADD	1536	2.605	5.885	-8.929	14.14	0.4427	0.658
18	18:64370120:G:A	64370120	A	ADD	1536	-1.892	4.273	-10.27	6.484	-0.4427	0.658
19	19:33083522:G:A	33083522	A	ADD	1536	1.907	4.308	-6.535	10.35	0.4428	0.658
19	19:33083963:T:C	33083963	C	ADD	1536	1.907	4.308	-6.535	10.35	0.4428	0.658
19	19:33085395:T:G	33085395	G	ADD	1536	1.907	4.308	-6.535	10.35	0.4428	0.658
20	20:4125857:C:T	4125857	C	ADD	1536	1.903	4.297	-6.52	10.32	0.4428	0.658
20	20:15851839:T:A	15851839	A	ADD	1536	-2.216	5.004	-12.02	7.592	-0.4428	0.658
21	21:36533662:C:T	36533662	T	ADD	1536	2.312	5.221	-7.921	12.54	0.4428	0.658
1	1:35643119:A:G	35643119	G	ADD	1536	-1.902	4.298	-10.33	6.521	-0.4426	0.6581
1	1:35644484:T:C	35644484	C	ADD	1536	-1.902	4.298	-10.33	6.521	-0.4426	0.6581
1	1:35644486:A:C	35644486	C	ADD	1536	-1.902	4.298	-10.33	6.521	-0.4426	0.6581
1	1:200456424:G:A	200456424	A	ADD	1536	1.906	4.306	-6.533	10.34	0.4426	0.6581
1	1:231730393:A:G	231730393	G	ADD	1536	-2.098	4.74	-11.39	7.192	-0.4426	0.6581
1	1:236926643:G:C	236926643	C	ADD	1536	2.525	5.706	-8.658	13.71	0.4426	0.6581
1	1:236928368:G:A	236928368	A	ADD	1536	2.525	5.706	-8.658	13.71	0.4426	0.6581
1	1:236928401:C:T	236928401	T	ADD	1536	2.525	5.706	-8.658	13.71	0.4426	0.6581
1	1:236928589:C:T	236928589	T	ADD	1536	2.525	5.706	-8.658	13.71	0.4426	0.6581
1	1:236929070:A:G	236929070	G	ADD	1536	2.525	5.706	-8.658	13.71	0.4426	0.6581
1	1:236929443:C:T	236929443	T	ADD	1536	2.525	5.706	-8.658	13.71	0.4426	0.6581
2	2:25302850:T:C	25302850	C	ADD	1536	-2.105	4.756	-11.43	7.216	-0.4427	0.6581
2	2:209029818:C:A	209029818	C	ADD	1536	-1.904	4.302	-10.34	6.528	-0.4426	0.6581
2	2:209030578:A:G	209030578	A	ADD	1536	-1.904	4.302	-10.34	6.528	-0.4426	0.6581
2	2:209031969:C:G	209031969	C	ADD	1536	-1.904	4.302	-10.34	6.528	-0.4426	0.6581
3	3:3911564:G:C	3911564	C	ADD	1536	2.627	5.937	-9.008	14.26	0.4426	0.6581
3	3:3911622:T:C	3911622	C	ADD	1536	2.627	5.937	-9.008	14.26	0.4426	0.6581
4	4:10077542:G:C	10077542	C	ADD	1536	-2.059	4.653	-11.18	7.06	-0.4426	0.6581
5	5:8019732:A:G	8019732	G	ADD	1536	1.91	4.316	-6.55	10.37	0.4426	0.6581
5	5:81778362:T:C	81778362	C	ADD	1536	2.032	4.589	-6.963	11.03	0.4427	0.6581
5	5:96174186:A:G	96174186	A	ADD	1536	1.854	4.188	-6.354	10.06	0.4427	0.6581
5	5:112470573:C:T	112470573	T	ADD	1536	2.678	6.051	-9.181	14.54	0.4426	0.6581
5	5:141618847:T:C	141618847	C	ADD	1536	2.071	4.68	-7.101	11.24	0.4426	0.6581
6	6:20325205:G:A	20325205	G	ADD	1536	1.915	4.325	-6.563	10.39	0.4427	0.6581
6	6:22917499:T:C	22917499	C	ADD	1536	3.026	6.836	-10.37	16.43	0.4427	0.6581
6	6:22918786:T:G	22918786	G	ADD	1536	3.026	6.836	-10.37	16.43	0.4427	0.6581
6	6:33857564:C:T	33857564	T	ADD	1536	-2.048	4.626	-11.11	7.019	-0.4427	0.6581
6	6:163697439:A:G	163697439	G	ADD	1536	-1.976	4.466	-10.73	6.777	-0.4426	0.6581
7	7:50361683:G:A	50361683	A	ADD	1536	-1.934	4.369	-10.5	6.629	-0.4426	0.6581
8	8:2706717:T:C	2706717	C	ADD	1536	2.307	5.213	-7.909	12.52	0.4426	0.6581
8	8:18005759:C:T	18005759	C	ADD	1536	1.948	4.4	-6.676	10.57	0.4427	0.6581
9	9:9989765:G:A	9989765	A	ADD	1536	-1.912	4.319	-10.38	6.553	-0.4426	0.6581
9	9:9990474:C:T	9990474	T	ADD	1536	-1.912	4.319	-10.38	6.553	-0.4426	0.6581
9	9:117404392:A:G	117404392	G	ADD	1536	2.838	6.413	-9.731	15.41	0.4426	0.6581
9	9:117410771:C:T	117410771	T	ADD	1536	2.838	6.413	-9.731	15.41	0.4426	0.6581
9	9:117411467:C:T	117411467	T	ADD	1536	2.838	6.413	-9.731	15.41	0.4426	0.6581
9	9:117413995:C:T	117413995	T	ADD	1536	2.838	6.413	-9.731	15.41	0.4426	0.6581
9	9:120347736:C:T	120347736	T	ADD	1536	-3.12	7.049	-16.94	10.7	-0.4426	0.6581
9	9:125381028:A:G	125381028	G	ADD	1536	2.043	4.615	-7.003	11.09	0.4427	0.6581
9	9:125381029:T:A	125381029	A	ADD	1536	2.043	4.615	-7.003	11.09	0.4427	0.6581
10	10:24165579:A:C	24165579	C	ADD	1536	-2.898	6.549	-15.73	9.937	-0.4426	0.6581
11	11:91868956:G:A	91868956	G	ADD	1536	-3.704	8.366	-20.1	12.69	-0.4427	0.6581
12	12:70336625:C:A	70336625	C	ADD	1536	-1.834	4.143	-9.954	6.287	-0.4426	0.6581
12	12:97153655:G:A	97153655	A	ADD	1536	4.01	9.06	-13.75	21.77	0.4426	0.6581
12	12:97155690:A:G	97155690	G	ADD	1536	4.01	9.06	-13.75	21.77	0.4426	0.6581
12	12:97160211:G:T	97160211	T	ADD	1536	4.01	9.06	-13.75	21.77	0.4426	0.6581
12	12:97162764:A:C	97162764	C	ADD	1536	4.01	9.06	-13.75	21.77	0.4426	0.6581
13	13:102189183:A:T	102189183	T	ADD	1536	-2.493	5.633	-13.53	8.548	-0.4426	0.6581
13	13:105033612:C:G	105033612	G	ADD	1536	4.068	9.191	-13.95	22.08	0.4426	0.6581
13	13:105033640:C:T	105033640	T	ADD	1536	4.068	9.191	-13.95	22.08	0.4426	0.6581
14	14:30473054:G:A	30473054	A	ADD	1536	-1.943	4.389	-10.54	6.659	-0.4426	0.6581
14	14:69400296:C:T	69400296	T	ADD	1536	-3.537	7.991	-19.2	12.12	-0.4426	0.6581
15	15:26252447:G:A	26252447	A	ADD	1536	2.028	4.582	-6.951	11.01	0.4427	0.6581
15	15:26252893:T:C	26252893	C	ADD	1536	2.028	4.582	-6.951	11.01	0.4427	0.6581
18	18:38450507:G:C	38450507	C	ADD	1536	2.82	6.371	-9.667	15.31	0.4427	0.6581
18	18:74069883:G:A	74069883	G	ADD	1536	-2.265	5.116	-12.29	7.763	-0.4426	0.6581
20	20:8858768:G:A	8858768	A	ADD	1536	-1.952	4.41	-10.59	6.691	-0.4426	0.6581
22	22:44395389:A:C	44395389	C	ADD	1536	-1.883	4.254	-10.22	6.454	-0.4427	0.6581
22	22:44395451:T:C	44395451	C	ADD	1536	-1.883	4.254	-10.22	6.454	-0.4427	0.6581
1	1:56647559:C:T	56647559	T	ADD	1536	2.45	5.538	-8.403	13.3	0.4425	0.6582
1	1:56648952:G:C	56648952	C	ADD	1536	2.45	5.538	-8.403	13.3	0.4425	0.6582
1	1:56649828:G:A	56649828	A	ADD	1536	2.45	5.538	-8.403	13.3	0.4425	0.6582
1	1:77935405:A:G	77935405	G	ADD	1536	2.341	5.29	-8.027	12.71	0.4425	0.6582
1	1:77937891:A:T	77937891	T	ADD	1536	2.341	5.29	-8.027	12.71	0.4425	0.6582
1	1:77939739:T:A	77939739	A	ADD	1536	2.341	5.29	-8.027	12.71	0.4425	0.6582
1	1:77943430:A:G	77943430	G	ADD	1536	2.341	5.29	-8.027	12.71	0.4425	0.6582
1	1:199401185:G:A	199401185	A	ADD	1536	1.949	4.404	-6.683	10.58	0.4425	0.6582
1	1:199407267:C:T	199407267	T	ADD	1536	1.949	4.404	-6.683	10.58	0.4425	0.6582
1	1:199408332:T:C	199408332	C	ADD	1536	1.949	4.404	-6.683	10.58	0.4425	0.6582
1	1:199413125:C:T	199413125	T	ADD	1536	1.949	4.404	-6.683	10.58	0.4425	0.6582
2	2:28882604:A:G	28882604	G	ADD	1536	1.968	4.448	-6.75	10.69	0.4425	0.6582
2	2:39966594:G:A	39966594	G	ADD	1536	-2.111	4.771	-11.46	7.24	-0.4425	0.6582
2	2:111578783:G:C	111578783	C	ADD	1536	3.306	7.471	-11.34	17.95	0.4425	0.6582
2	2:187609216:A:C	187609216	C	ADD	1536	-2.529	5.716	-13.73	8.674	-0.4424	0.6582
2	2:234154614:C:T	234154614	T	ADD	1536	3.606	8.15	-12.37	19.58	0.4425	0.6582
2	2:234154936:G:C	234154936	C	ADD	1536	3.606	8.15	-12.37	19.58	0.4425	0.6582
2	2:234157772:C:T	234157772	T	ADD	1536	3.606	8.15	-12.37	19.58	0.4425	0.6582
3	3:112733404:G:A	112733404	A	ADD	1536	-2.014	4.552	-10.94	6.907	-0.4425	0.6582
3	3:132395104:T:C	132395104	C	ADD	1536	3.819	8.632	-13.1	20.74	0.4425	0.6582
3	3:132396607:C:A	132396607	A	ADD	1536	3.819	8.632	-13.1	20.74	0.4425	0.6582
3	3:132405337:T:C	132405337	C	ADD	1536	3.819	8.632	-13.1	20.74	0.4425	0.6582
3	3:133463195:T:C	133463195	C	ADD	1536	-1.82	4.112	-9.879	6.24	-0.4425	0.6582
3	3:133464684:G:A	133464684	A	ADD	1536	-1.82	4.112	-9.879	6.24	-0.4425	0.6582
3	3:152399454:T:A	152399454	A	ADD	1536	3.105	7.017	-10.65	16.86	0.4425	0.6582
3	3:152400592:C:T	152400592	T	ADD	1536	3.105	7.017	-10.65	16.86	0.4425	0.6582
3	3:164542528:C:T	164542528	T	ADD	1536	3.393	7.669	-11.64	18.42	0.4424	0.6582
4	4:21952545:G:A	21952545	A	ADD	1536	-3.297	7.453	-17.9	11.31	-0.4424	0.6582
4	4:43041018:G:A	43041018	A	ADD	1536	1.945	4.397	-6.673	10.56	0.4424	0.6582
4	4:163495571:A:G	163495571	G	ADD	1536	1.84	4.158	-6.31	9.991	0.4425	0.6582
4	4:184572801:A:G	184572801	G	ADD	1536	2.834	6.405	-9.719	15.39	0.4425	0.6582
4	4:189347408:T:C	189347408	C	ADD	1536	-2.772	6.265	-15.05	9.507	-0.4425	0.6582
6	6:32189481:T:A	32189481	A	ADD	1536	-2.87	6.485	-15.58	9.841	-0.4425	0.6582
6	6:32208921:G:A	32208921	A	ADD	1536	-2.634	5.952	-14.3	9.032	-0.4425	0.6582
6	6:32578052:G:A	32578052	A	ADD	1536	2.12	4.791	-7.27	11.51	0.4425	0.6582
6	6:32653247:C:T	32653247	T	ADD	1536	2.098	4.742	-7.197	11.39	0.4424	0.6582
6	6:32653248:A:G	32653248	G	ADD	1536	2.098	4.742	-7.197	11.39	0.4424	0.6582
6	6:32653259:T:C	32653259	C	ADD	1536	2.098	4.742	-7.197	11.39	0.4424	0.6582
6	6:83683916:G:A	83683916	A	ADD	1536	3.588	8.107	-12.3	19.48	0.4425	0.6582
6	6:88202841:G:A	88202841	A	ADD	1536	-2.08	4.702	-11.3	7.136	-0.4424	0.6582
6	6:109300554:C:T	109300554	T	ADD	1536	-4.243	9.588	-23.04	14.55	-0.4425	0.6582
6	6:109300564:G:A	109300564	A	ADD	1536	-4.243	9.588	-23.04	14.55	-0.4425	0.6582
6	6:109300577:A:C	109300577	C	ADD	1536	-4.243	9.588	-23.04	14.55	-0.4425	0.6582
6	6:109300607:T:C	109300607	C	ADD	1536	-4.243	9.588	-23.04	14.55	-0.4425	0.6582
6	6:109300661:C:T	109300661	T	ADD	1536	-4.243	9.588	-23.04	14.55	-0.4425	0.6582
6	6:109300709:C:T	109300709	T	ADD	1536	-4.243	9.588	-23.04	14.55	-0.4425	0.6582
6	6:109300799:C:T	109300799	T	ADD	1536	-4.243	9.588	-23.04	14.55	-0.4425	0.6582
6	6:109300826:A:G	109300826	G	ADD	1536	-4.243	9.588	-23.04	14.55	-0.4425	0.6582
6	6:109301091:A:G	109301091	G	ADD	1536	-4.243	9.588	-23.04	14.55	-0.4425	0.6582
6	6:109301664:G:A	109301664	A	ADD	1536	-4.243	9.588	-23.04	14.55	-0.4425	0.6582
6	6:109302173:C:A	109302173	A	ADD	1536	-4.243	9.588	-23.04	14.55	-0.4425	0.6582
6	6:109302372:C:T	109302372	T	ADD	1536	-4.243	9.588	-23.04	14.55	-0.4425	0.6582
6	6:109302894:T:C	109302894	C	ADD	1536	-4.243	9.588	-23.04	14.55	-0.4425	0.6582
6	6:109303967:T:G	109303967	G	ADD	1536	-4.243	9.588	-23.04	14.55	-0.4425	0.6582
6	6:109304058:A:G	109304058	G	ADD	1536	-4.243	9.588	-23.04	14.55	-0.4425	0.6582
6	6:109304084:C:T	109304084	T	ADD	1536	-4.243	9.588	-23.04	14.55	-0.4425	0.6582
6	6:109304272:G:A	109304272	A	ADD	1536	-4.243	9.588	-23.04	14.55	-0.4425	0.6582
6	6:109305299:G:A	109305299	A	ADD	1536	-4.243	9.588	-23.04	14.55	-0.4425	0.6582
6	6:109305318:T:C	109305318	C	ADD	1536	-4.243	9.588	-23.04	14.55	-0.4425	0.6582
6	6:109305456:G:A	109305456	A	ADD	1536	-4.243	9.588	-23.04	14.55	-0.4425	0.6582
6	6:109305743:T:C	109305743	C	ADD	1536	-4.243	9.588	-23.04	14.55	-0.4425	0.6582
6	6:109306480:C:T	109306480	T	ADD	1536	-4.243	9.588	-23.04	14.55	-0.4425	0.6582
6	6:109306489:C:A	109306489	A	ADD	1536	-4.243	9.588	-23.04	14.55	-0.4425	0.6582
6	6:109306493:T:G	109306493	G	ADD	1536	-4.243	9.588	-23.04	14.55	-0.4425	0.6582
6	6:109306681:T:C	109306681	C	ADD	1536	-4.243	9.588	-23.04	14.55	-0.4425	0.6582
6	6:109306963:C:A	109306963	A	ADD	1536	-4.243	9.588	-23.04	14.55	-0.4425	0.6582
6	6:109307710:G:A	109307710	A	ADD	1536	-4.243	9.588	-23.04	14.55	-0.4425	0.6582
6	6:109309150:T:C	109309150	C	ADD	1536	-4.243	9.588	-23.04	14.55	-0.4425	0.6582
6	6:109312239:C:T	109312239	T	ADD	1536	-4.243	9.588	-23.04	14.55	-0.4425	0.6582
6	6:109312498:A:G	109312498	G	ADD	1536	-4.243	9.588	-23.04	14.55	-0.4425	0.6582
6	6:109312689:C:T	109312689	T	ADD	1536	-4.243	9.588	-23.04	14.55	-0.4425	0.6582
6	6:109313303:C:T	109313303	T	ADD	1536	-4.243	9.588	-23.04	14.55	-0.4425	0.6582
6	6:109315115:T:C	109315115	C	ADD	1536	-4.243	9.588	-23.04	14.55	-0.4425	0.6582
6	6:109316652:C:G	109316652	G	ADD	1536	-4.243	9.588	-23.04	14.55	-0.4425	0.6582
6	6:109316754:C:G	109316754	G	ADD	1536	-4.243	9.588	-23.04	14.55	-0.4425	0.6582
6	6:109317330:C:T	109317330	T	ADD	1536	-4.243	9.588	-23.04	14.55	-0.4425	0.6582
6	6:109317388:A:G	109317388	G	ADD	1536	-4.243	9.588	-23.04	14.55	-0.4425	0.6582
6	6:109317635:C:T	109317635	T	ADD	1536	-4.243	9.588	-23.04	14.55	-0.4425	0.6582
6	6:109318279:G:T	109318279	T	ADD	1536	-4.243	9.588	-23.04	14.55	-0.4425	0.6582
6	6:109318280:A:T	109318280	T	ADD	1536	-4.243	9.588	-23.04	14.55	-0.4425	0.6582
6	6:109318704:T:G	109318704	G	ADD	1536	-4.243	9.588	-23.04	14.55	-0.4425	0.6582
6	6:132603259:T:A	132603259	A	ADD	1536	2.898	6.548	-9.937	15.73	0.4425	0.6582
7	7:10149976:C:G	10149976	G	ADD	1536	2.354	5.32	-8.073	12.78	0.4426	0.6582
7	7:28404185:G:A	28404185	A	ADD	1536	2.515	5.684	-8.626	13.66	0.4424	0.6582
7	7:28404326:C:T	28404326	T	ADD	1536	2.515	5.684	-8.626	13.66	0.4424	0.6582
7	7:54138233:G:A	54138233	A	ADD	1536	3.32	7.503	-11.39	18.03	0.4425	0.6582
7	7:54138332:T:C	54138332	C	ADD	1536	3.32	7.503	-11.39	18.03	0.4425	0.6582
7	7:54138496:A:C	54138496	C	ADD	1536	3.32	7.503	-11.39	18.03	0.4425	0.6582
7	7:54139196:A:G	54139196	G	ADD	1536	3.32	7.503	-11.39	18.03	0.4425	0.6582
7	7:54139590:A:G	54139590	G	ADD	1536	3.32	7.503	-11.39	18.03	0.4425	0.6582
7	7:54139934:T:C	54139934	C	ADD	1536	3.32	7.503	-11.39	18.03	0.4425	0.6582
7	7:54140237:A:G	54140237	G	ADD	1536	3.32	7.503	-11.39	18.03	0.4425	0.6582
7	7:54140882:G:T	54140882	T	ADD	1536	3.32	7.503	-11.39	18.03	0.4425	0.6582
7	7:54141097:A:C	54141097	C	ADD	1536	3.32	7.503	-11.39	18.03	0.4425	0.6582
7	7:54141912:T:C	54141912	C	ADD	1536	3.32	7.503	-11.39	18.03	0.4425	0.6582
7	7:54142363:A:G	54142363	G	ADD	1536	3.32	7.503	-11.39	18.03	0.4425	0.6582
7	7:54142607:T:C	54142607	C	ADD	1536	3.32	7.503	-11.39	18.03	0.4425	0.6582
7	7:54143005:C:T	54143005	T	ADD	1536	3.32	7.503	-11.39	18.03	0.4425	0.6582
7	7:54143086:C:T	54143086	T	ADD	1536	3.32	7.503	-11.39	18.03	0.4425	0.6582
7	7:75939357:G:A	75939357	A	ADD	1536	1.922	4.343	-6.591	10.44	0.4425	0.6582
7	7:87224251:C:T	87224251	T	ADD	1536	-3.223	7.284	-17.5	11.05	-0.4424	0.6582
8	8:17237470:A:C	17237470	C	ADD	1536	1.925	4.351	-6.602	10.45	0.4425	0.6582
8	8:67218784:C:A	67218784	A	ADD	1536	-1.965	4.44	-10.67	6.737	-0.4425	0.6582
8	8:67219528:C:T	67219528	T	ADD	1536	-1.965	4.44	-10.67	6.737	-0.4425	0.6582
9	9:120320385:A:G	120320385	G	ADD	1536	-3.081	6.962	-16.73	10.56	-0.4425	0.6582
9	9:120321966:C:T	120321966	T	ADD	1536	-3.081	6.962	-16.73	10.56	-0.4425	0.6582
9	9:134646715:C:G	134646715	C	ADD	1536	1.873	4.233	-6.424	10.17	0.4424	0.6582
10	10:107884875:A:G	107884875	G	ADD	1536	-1.875	4.236	-10.18	6.428	-0.4425	0.6582
10	10:121951576:A:C	121951576	C	ADD	1536	2.277	5.147	-7.811	12.37	0.4425	0.6582
10	10:121951630:A:G	121951630	G	ADD	1536	2.277	5.147	-7.811	12.37	0.4425	0.6582
10	10:121951826:C:T	121951826	T	ADD	1536	2.277	5.147	-7.811	12.37	0.4425	0.6582
10	10:121951869:C:T	121951869	T	ADD	1536	2.277	5.147	-7.811	12.37	0.4425	0.6582
10	10:121952250:A:G	121952250	G	ADD	1536	2.277	5.147	-7.811	12.37	0.4425	0.6582
11	11:25082712:G:A	25082712	A	ADD	1536	3.972	8.978	-13.62	21.57	0.4425	0.6582
11	11:25083807:A:G	25083807	G	ADD	1536	3.972	8.978	-13.62	21.57	0.4425	0.6582
11	11:25089371:G:A	25089371	A	ADD	1536	3.972	8.978	-13.62	21.57	0.4425	0.6582
11	11:25090018:G:C	25090018	C	ADD	1536	3.972	8.978	-13.62	21.57	0.4425	0.6582
11	11:25090221:T:G	25090221	G	ADD	1536	3.972	8.978	-13.62	21.57	0.4425	0.6582
11	11:25090911:T:C	25090911	C	ADD	1536	3.972	8.978	-13.62	21.57	0.4425	0.6582
11	11:25091976:T:A	25091976	A	ADD	1536	3.972	8.978	-13.62	21.57	0.4425	0.6582
11	11:25092784:A:T	25092784	T	ADD	1536	3.972	8.978	-13.62	21.57	0.4425	0.6582
11	11:25095468:C:T	25095468	T	ADD	1536	3.972	8.978	-13.62	21.57	0.4425	0.6582
11	11:25097571:T:C	25097571	C	ADD	1536	3.972	8.978	-13.62	21.57	0.4425	0.6582
11	11:127705343:A:G	127705343	G	ADD	1536	1.973	4.46	-6.768	10.71	0.4425	0.6582
12	12:2297996:C:G	2297996	G	ADD	1536	-1.948	4.403	-10.58	6.681	-0.4425	0.6582
12	12:2299048:C:T	2299048	T	ADD	1536	-1.948	4.403	-10.58	6.681	-0.4425	0.6582
12	12:106341770:G:A	106341770	A	ADD	1536	2.059	4.653	-7.06	11.18	0.4425	0.6582
12	12:106342524:A:G	106342524	G	ADD	1536	2.059	4.653	-7.06	11.18	0.4425	0.6582
12	12:106342795:C:T	106342795	T	ADD	1536	2.059	4.653	-7.06	11.18	0.4425	0.6582
12	12:106342974:C:A	106342974	A	ADD	1536	2.059	4.653	-7.06	11.18	0.4425	0.6582
12	12:121082228:C:T	121082228	T	ADD	1536	2.175	4.916	-7.46	11.81	0.4425	0.6582
13	13:93554207:G:A	93554207	G	ADD	1536	2.404	5.434	-8.246	13.06	0.4425	0.6582
13	13:110916213:T:C	110916213	C	ADD	1536	2.092	4.728	-7.175	11.36	0.4425	0.6582
13	13:115104240:C:T	115104240	T	ADD	1536	2.711	6.127	-9.298	14.72	0.4425	0.6582
14	14:92904032:A:G	92904032	G	ADD	1536	2.733	6.177	-9.374	14.84	0.4425	0.6582
14	14:92905323:T:C	92905323	C	ADD	1536	2.733	6.177	-9.374	14.84	0.4425	0.6582
15	15:36233909:T:G	36233909	T	ADD	1536	1.881	4.252	-6.452	10.22	0.4425	0.6582
15	15:36233975:G:A	36233975	G	ADD	1536	1.881	4.252	-6.452	10.22	0.4425	0.6582
15	15:36234924:G:A	36234924	G	ADD	1536	1.881	4.252	-6.452	10.22	0.4425	0.6582
15	15:53339878:T:A	53339878	T	ADD	1536	1.842	4.164	-6.319	10	0.4424	0.6582
16	16:7321779:G:C	7321779	C	ADD	1536	2.233	5.046	-7.657	12.12	0.4425	0.6582
16	16:7321909:A:G	7321909	G	ADD	1536	2.233	5.046	-7.657	12.12	0.4425	0.6582
16	16:60764912:C:T	60764912	T	ADD	1536	2.448	5.534	-8.398	13.29	0.4424	0.6582
17	17:43189815:G:A	43189815	A	ADD	1536	2.252	5.088	-7.721	12.22	0.4425	0.6582
17	17:45338265:G:A	45338265	A	ADD	1536	2.077	4.692	-7.12	11.27	0.4425	0.6582
18	18:39605066:A:G	39605066	G	ADD	1536	-1.991	4.498	-10.81	6.825	-0.4426	0.6582
1	1:14512986:G:A	14512986	G	ADD	1536	1.917	4.335	-6.579	10.41	0.4423	0.6583
1	1:41738637:C:T	41738637	T	ADD	1536	-2.209	4.994	-12	7.579	-0.4423	0.6583
1	1:41742800:T:C	41742800	C	ADD	1536	-2.209	4.994	-12	7.579	-0.4423	0.6583
1	1:41744093:A:G	41744093	G	ADD	1536	-2.209	4.994	-12	7.579	-0.4423	0.6583
1	1:41745035:C:T	41745035	T	ADD	1536	-2.209	4.994	-12	7.579	-0.4423	0.6583
1	1:99404392:G:A	99404392	A	ADD	1536	2.443	5.523	-8.382	13.27	0.4423	0.6583
1	1:107421028:A:T	107421028	T	ADD	1536	2.563	5.794	-8.793	13.92	0.4423	0.6583
2	2:51843179:G:A	51843179	G	ADD	1536	-1.937	4.378	-10.52	6.643	-0.4424	0.6583
2	2:190902925:G:A	190902925	A	ADD	1536	-3.474	7.854	-18.87	11.92	-0.4423	0.6583
2	2:205676542:C:A	205676542	A	ADD	1536	-2.256	5.101	-12.25	7.741	-0.4423	0.6583
2	2:233930698:C:G	233930698	G	ADD	1536	2.113	4.776	-7.248	11.47	0.4424	0.6583
3	3:10552895:C:G	10552895	G	ADD	1536	2.014	4.553	-6.91	10.94	0.4423	0.6583
3	3:10552950:G:A	10552950	A	ADD	1536	2.014	4.553	-6.91	10.94	0.4423	0.6583
3	3:10553635:C:A	10553635	A	ADD	1536	2.014	4.553	-6.91	10.94	0.4423	0.6583
3	3:156944098:A:G	156944098	G	ADD	1536	-3.471	7.846	-18.85	11.91	-0.4423	0.6583
3	3:156947754:A:G	156947754	G	ADD	1536	-3.471	7.846	-18.85	11.91	-0.4423	0.6583
3	3:197155394:A:C	197155394	C	ADD	1536	2.643	5.974	-9.067	14.35	0.4423	0.6583
4	4:113975170:A:G	113975170	G	ADD	1536	2.643	5.976	-9.069	14.35	0.4423	0.6583
4	4:166764497:T:A	166764497	A	ADD	1536	3.252	7.352	-11.16	17.66	0.4424	0.6583
5	5:2333521:C:T	2333521	T	ADD	1536	2.591	5.857	-8.889	14.07	0.4424	0.6583
5	5:63929358:A:G	63929358	A	ADD	1536	-1.909	4.315	-10.37	6.549	-0.4423	0.6583
5	5:112219140:G:A	112219140	A	ADD	1536	1.99	4.499	-6.827	10.81	0.4423	0.6583
5	5:112219961:T:C	112219961	C	ADD	1536	1.99	4.499	-6.827	10.81	0.4423	0.6583
5	5:112220613:A:T	112220613	T	ADD	1536	1.99	4.499	-6.827	10.81	0.4423	0.6583
6	6:28969522:G:A	28969522	A	ADD	1536	2.323	5.25	-7.968	12.61	0.4424	0.6583
6	6:28973215:C:A	28973215	A	ADD	1536	2.323	5.25	-7.968	12.61	0.4424	0.6583
6	6:28975787:C:T	28975787	T	ADD	1536	2.323	5.25	-7.968	12.61	0.4424	0.6583
6	6:28976071:T:C	28976071	C	ADD	1536	2.323	5.25	-7.968	12.61	0.4424	0.6583
6	6:30960807:C:G	30960807	G	ADD	1536	3.809	8.61	-13.07	20.68	0.4424	0.6583
6	6:72566964:G:A	72566964	A	ADD	1536	1.996	4.514	-6.851	10.84	0.4423	0.6583
6	6:72570679:C:T	72570679	T	ADD	1536	1.996	4.514	-6.851	10.84	0.4423	0.6583
6	6:153311547:C:G	153311547	G	ADD	1536	1.91	4.318	-6.553	10.37	0.4423	0.6583
7	7:12469475:T:A	12469475	A	ADD	1536	1.997	4.515	-6.852	10.85	0.4423	0.6583
7	7:12474635:G:A	12474635	A	ADD	1536	1.997	4.515	-6.852	10.85	0.4423	0.6583
7	7:32315746:A:C	32315746	C	ADD	1536	2.592	5.858	-8.89	14.07	0.4424	0.6583
7	7:108201328:C:A	108201328	C	ADD	1536	1.893	4.28	-6.495	10.28	0.4424	0.6583
7	7:108202114:G:A	108202114	G	ADD	1536	1.893	4.28	-6.495	10.28	0.4424	0.6583
7	7:108202260:G:T	108202260	G	ADD	1536	1.893	4.28	-6.495	10.28	0.4424	0.6583
7	7:108202345:A:C	108202345	A	ADD	1536	1.893	4.28	-6.495	10.28	0.4424	0.6583
8	8:5514917:C:G	5514917	G	ADD	1536	-2.024	4.576	-10.99	6.945	-0.4423	0.6583
8	8:134590928:G:A	134590928	A	ADD	1536	-1.898	4.291	-10.31	6.512	-0.4423	0.6583
9	9:19395777:G:A	19395777	A	ADD	1536	2.59	5.855	-8.886	14.07	0.4423	0.6583
9	9:73684970:T:C	73684970	C	ADD	1536	1.991	4.502	-6.832	10.81	0.4424	0.6583
9	9:73685158:T:C	73685158	C	ADD	1536	1.991	4.502	-6.832	10.81	0.4424	0.6583
9	9:96913764:G:A	96913764	A	ADD	1536	-3.429	7.753	-18.62	11.77	-0.4423	0.6583
9	9:136163447:T:C	136163447	T	ADD	1536	-1.866	4.219	-10.13	6.402	-0.4424	0.6583
9	9:136163570:G:A	136163570	G	ADD	1536	-1.866	4.219	-10.13	6.402	-0.4424	0.6583
10	10:53910521:A:G	53910521	G	ADD	1536	-1.915	4.329	-10.4	6.57	-0.4423	0.6583
10	10:55695655:A:C	55695655	A	ADD	1536	1.99	4.499	-6.827	10.81	0.4424	0.6583
10	10:126259339:G:A	126259339	A	ADD	1536	-2.049	4.632	-11.13	7.03	-0.4423	0.6583
11	11:23303672:C:A	23303672	A	ADD	1536	1.919	4.337	-6.582	10.42	0.4424	0.6583
11	11:23303771:G:A	23303771	A	ADD	1536	1.919	4.337	-6.582	10.42	0.4424	0.6583
11	11:23304271:G:T	23304271	T	ADD	1536	1.919	4.337	-6.582	10.42	0.4424	0.6583
11	11:23304295:G:A	23304295	A	ADD	1536	1.919	4.337	-6.582	10.42	0.4424	0.6583
11	11:23304344:G:A	23304344	A	ADD	1536	1.919	4.337	-6.582	10.42	0.4424	0.6583
11	11:23304433:A:T	23304433	T	ADD	1536	1.919	4.337	-6.582	10.42	0.4424	0.6583
11	11:23305051:G:A	23305051	A	ADD	1536	1.919	4.337	-6.582	10.42	0.4424	0.6583
11	11:23305243:C:T	23305243	T	ADD	1536	1.919	4.337	-6.582	10.42	0.4424	0.6583
11	11:23305298:C:T	23305298	T	ADD	1536	1.919	4.337	-6.582	10.42	0.4424	0.6583
11	11:23305329:G:A	23305329	A	ADD	1536	1.919	4.337	-6.582	10.42	0.4424	0.6583
11	11:23305502:G:C	23305502	C	ADD	1536	1.919	4.337	-6.582	10.42	0.4424	0.6583
11	11:23305753:T:C	23305753	C	ADD	1536	1.919	4.337	-6.582	10.42	0.4424	0.6583
11	11:23305790:T:G	23305790	G	ADD	1536	1.919	4.337	-6.582	10.42	0.4424	0.6583
11	11:23306144:G:A	23306144	A	ADD	1536	1.919	4.337	-6.582	10.42	0.4424	0.6583
11	11:82523453:G:A	82523453	A	ADD	1536	-2.242	5.069	-12.18	7.692	-0.4423	0.6583
11	11:123910740:C:T	123910740	T	ADD	1536	-2.779	6.282	-15.09	9.533	-0.4424	0.6583
12	12:114545126:G:A	114545126	A	ADD	1536	2.638	5.964	-9.051	14.33	0.4424	0.6583
12	12:114545205:G:C	114545205	C	ADD	1536	2.638	5.964	-9.051	14.33	0.4424	0.6583
12	12:114567816:C:G	114567816	C	ADD	1536	2.577	5.825	-8.839	13.99	0.4424	0.6583
15	15:75094881:C:T	75094881	T	ADD	1536	-3.449	7.797	-18.73	11.83	-0.4424	0.6583
15	15:75108131:G:A	75108131	A	ADD	1536	-3.449	7.797	-18.73	11.83	-0.4424	0.6583
15	15:75109648:G:C	75109648	C	ADD	1536	-3.449	7.797	-18.73	11.83	-0.4424	0.6583
15	15:75109974:G:A	75109974	A	ADD	1536	-3.449	7.797	-18.73	11.83	-0.4424	0.6583
15	15:75110426:C:T	75110426	T	ADD	1536	-3.449	7.797	-18.73	11.83	-0.4424	0.6583
15	15:75114567:C:T	75114567	T	ADD	1536	-3.449	7.797	-18.73	11.83	-0.4424	0.6583
15	15:86215194:C:T	86215194	T	ADD	1536	2.038	4.608	-6.993	11.07	0.4423	0.6583
16	16:9559957:G:C	9559957	G	ADD	1536	-1.967	4.447	-10.68	6.748	-0.4424	0.6583
16	16:79301037:A:G	79301037	G	ADD	1536	2.875	6.499	-9.863	15.61	0.4423	0.6583
17	17:5791194:A:G	5791194	G	ADD	1536	1.962	4.435	-6.731	10.65	0.4424	0.6583
18	18:24485610:C:T	24485610	T	ADD	1536	2.775	6.274	-9.522	15.07	0.4423	0.6583
18	18:24488154:G:A	24488154	A	ADD	1536	2.775	6.274	-9.522	15.07	0.4423	0.6583
18	18:53931418:G:A	53931418	A	ADD	1536	4.087	9.24	-14.02	22.2	0.4424	0.6583
18	18:56208240:T:G	56208240	G	ADD	1536	2.075	4.69	-7.117	11.27	0.4424	0.6583
20	20:38955691:G:T	38955691	T	ADD	1536	-2.565	5.799	-13.93	8.8	-0.4424	0.6583
22	22:37100260:G:A	37100260	A	ADD	1536	1.858	4.201	-6.375	10.09	0.4424	0.6583
1	1:194026099:A:G	194026099	G	ADD	1536	2.027	4.584	-6.957	11.01	0.4422	0.6584
2	2:36470755:A:C	36470755	C	ADD	1536	-2.067	4.675	-11.23	7.095	-0.4422	0.6584
2	2:49078457:T:C	49078457	C	ADD	1536	2.309	5.222	-7.925	12.54	0.4422	0.6584
2	2:52388974:C:T	52388974	T	ADD	1536	1.922	4.346	-6.597	10.44	0.4423	0.6584
2	2:102157556:C:T	102157556	T	ADD	1536	-2.534	5.731	-13.77	8.699	-0.4422	0.6584
2	2:166944004:C:T	166944004	T	ADD	1536	3.021	6.832	-10.37	16.41	0.4422	0.6584
2	2:166945217:G:C	166945217	C	ADD	1536	3.021	6.832	-10.37	16.41	0.4422	0.6584
2	2:166945367:A:G	166945367	G	ADD	1536	3.021	6.832	-10.37	16.41	0.4422	0.6584
2	2:166945635:T:C	166945635	C	ADD	1536	3.021	6.832	-10.37	16.41	0.4422	0.6584
2	2:166945658:C:T	166945658	T	ADD	1536	3.021	6.832	-10.37	16.41	0.4422	0.6584
2	2:241965933:T:C	241965933	C	ADD	1536	1.931	4.366	-6.626	10.49	0.4423	0.6584
2	2:241965999:A:G	241965999	G	ADD	1536	1.931	4.366	-6.626	10.49	0.4423	0.6584
3	3:173869108:T:C	173869108	T	ADD	1536	-1.844	4.171	-10.02	6.33	-0.4422	0.6584
3	3:190685479:G:A	190685479	A	ADD	1536	2.133	4.823	-7.32	11.59	0.4422	0.6584
3	3:190685759:G:A	190685759	A	ADD	1536	2.133	4.823	-7.32	11.59	0.4422	0.6584
3	3:190687425:G:A	190687425	A	ADD	1536	2.133	4.823	-7.32	11.59	0.4422	0.6584
4	4:15526166:C:T	15526166	T	ADD	1536	-1.964	4.443	-10.67	6.743	-0.4422	0.6584
4	4:40323334:G:A	40323334	A	ADD	1536	2.786	6.299	-9.56	15.13	0.4422	0.6584
4	4:40323736:A:G	40323736	G	ADD	1536	2.786	6.299	-9.56	15.13	0.4422	0.6584
4	4:148950873:A:G	148950873	G	ADD	1536	-2.175	4.918	-11.81	7.464	-0.4422	0.6584
4	4:181541292:G:A	181541292	A	ADD	1536	-1.972	4.459	-10.71	6.767	-0.4423	0.6584
4	4:183533841:A:G	183533841	G	ADD	1536	-3.06	6.918	-16.62	10.5	-0.4423	0.6584
5	5:164700470:C:A	164700470	C	ADD	1536	-1.859	4.204	-10.1	6.381	-0.4422	0.6584
6	6:39239122:C:T	39239122	T	ADD	1536	-1.926	4.354	-10.46	6.609	-0.4422	0.6584
7	7:27185723:C:G	27185723	G	ADD	1536	2.909	6.579	-9.986	15.8	0.4422	0.6584
7	7:45464222:C:A	45464222	A	ADD	1536	3.544	8.015	-12.17	19.25	0.4421	0.6584
7	7:53668269:A:T	53668269	T	ADD	1536	3.666	8.291	-12.58	19.92	0.4422	0.6584
7	7:53668870:C:G	53668870	G	ADD	1536	3.666	8.291	-12.58	19.92	0.4422	0.6584
7	7:53669019:G:A	53669019	A	ADD	1536	3.666	8.291	-12.58	19.92	0.4422	0.6584
7	7:53669561:C:T	53669561	T	ADD	1536	3.666	8.291	-12.58	19.92	0.4422	0.6584
7	7:106066658:A:G	106066658	A	ADD	1536	-2.162	4.888	-11.74	7.419	-0.4422	0.6584
8	8:4629731:C:A	4629731	A	ADD	1536	2.093	4.731	-7.181	11.37	0.4423	0.6584
8	8:15711930:T:G	15711930	T	ADD	1536	-1.888	4.269	-10.26	6.48	-0.4422	0.6584
8	8:27117727:C:A	27117727	A	ADD	1536	2.145	4.851	-7.363	11.65	0.4421	0.6584
8	8:60664344:C:T	60664344	T	ADD	1536	2.165	4.896	-7.431	11.76	0.4422	0.6584
8	8:138449358:G:A	138449358	A	ADD	1536	-2.115	4.783	-11.49	7.259	-0.4422	0.6584
8	8:138453023:G:T	138453023	T	ADD	1536	-2.115	4.783	-11.49	7.259	-0.4422	0.6584
10	10:125921423:A:G	125921423	G	ADD	1536	-1.931	4.366	-10.49	6.626	-0.4423	0.6584
10	10:126266868:A:G	126266868	G	ADD	1536	1.962	4.437	-6.734	10.66	0.4423	0.6584
11	11:11182815:A:G	11182815	G	ADD	1536	2.3	5.201	-7.894	12.49	0.4422	0.6584
11	11:37108723:G:A	37108723	A	ADD	1536	2.029	4.588	-6.963	11.02	0.4422	0.6584
11	11:37148075:G:A	37148075	A	ADD	1536	-4.128	9.336	-22.43	14.17	-0.4422	0.6584
11	11:85017476:A:G	85017476	G	ADD	1536	3.024	6.839	-10.38	16.43	0.4422	0.6584
11	11:116976009:A:G	116976009	G	ADD	1536	-3.134	7.086	-17.02	10.76	-0.4422	0.6584
11	11:120312746:G:A	120312746	A	ADD	1536	-2.176	4.92	-11.82	7.467	-0.4422	0.6584
13	13:42772717:G:T	42772717	T	ADD	1536	1.969	4.453	-6.759	10.7	0.4422	0.6584
13	13:53608479:G:A	53608479	A	ADD	1536	1.878	4.247	-6.447	10.2	0.4422	0.6584
14	14:20790851:G:A	20790851	A	ADD	1536	2.756	6.232	-9.458	14.97	0.4423	0.6584
14	14:20792707:C:A	20792707	A	ADD	1536	2.756	6.232	-9.458	14.97	0.4423	0.6584
14	14:20795715:G:A	20795715	A	ADD	1536	2.756	6.232	-9.458	14.97	0.4423	0.6584
14	14:52496024:G:A	52496024	A	ADD	1536	-2.408	5.444	-13.08	8.263	-0.4423	0.6584
16	16:53821125:A:G	53821125	G	ADD	1536	-2.975	6.729	-16.16	10.21	-0.4422	0.6584
16	16:53822387:C:T	53822387	T	ADD	1536	-2.975	6.729	-16.16	10.21	-0.4422	0.6584
16	16:53823727:T:C	53823727	C	ADD	1536	-2.975	6.729	-16.16	10.21	-0.4422	0.6584
16	16:53825905:G:A	53825905	A	ADD	1536	-2.975	6.729	-16.16	10.21	-0.4422	0.6584
17	17:17279734:A:G	17279734	G	ADD	1536	4.243	9.596	-14.57	23.05	0.4422	0.6584
17	17:60981969:A:G	60981969	G	ADD	1536	2.533	5.728	-8.694	13.76	0.4422	0.6584
17	17:65787570:G:A	65787570	A	ADD	1536	1.959	4.43	-6.724	10.64	0.4422	0.6584
17	17:65788157:A:G	65788157	G	ADD	1536	1.959	4.43	-6.724	10.64	0.4422	0.6584
17	17:65788266:G:A	65788266	A	ADD	1536	1.959	4.43	-6.724	10.64	0.4422	0.6584
17	17:65789841:G:A	65789841	A	ADD	1536	1.959	4.43	-6.724	10.64	0.4422	0.6584
18	18:55823089:C:T	55823089	T	ADD	1536	-2.307	5.218	-12.53	7.919	-0.4422	0.6584
18	18:55823239:A:C	55823239	C	ADD	1536	-2.307	5.218	-12.53	7.919	-0.4422	0.6584
20	20:56313350:T:G	56313350	T	ADD	1536	-1.905	4.309	-10.35	6.541	-0.4422	0.6584
21	21:23201162:A:G	23201162	G	ADD	1536	2.664	6.025	-9.144	14.47	0.4423	0.6584
22	22:25985070:G:A	25985070	A	ADD	1536	-2.303	5.207	-12.51	7.903	-0.4422	0.6584
22	22:25989399:G:T	25989399	T	ADD	1536	-2.303	5.207	-12.51	7.903	-0.4422	0.6584
1	1:15330481:A:G	15330481	G	ADD	1536	-1.992	4.506	-10.82	6.839	-0.4421	0.6585
1	1:158023515:G:A	158023515	G	ADD	1536	2.582	5.842	-8.867	14.03	0.442	0.6585
1	1:231005504:C:A	231005504	C	ADD	1536	1.874	4.239	-6.435	10.18	0.4421	0.6585
1	1:234699236:G:T	234699236	T	ADD	1536	1.913	4.327	-6.568	10.39	0.4421	0.6585
1	1:234700868:T:C	234700868	C	ADD	1536	1.913	4.327	-6.568	10.39	0.4421	0.6585
1	1:234701184:G:A	234701184	A	ADD	1536	1.913	4.327	-6.568	10.39	0.4421	0.6585
1	1:234701710:G:A	234701710	A	ADD	1536	1.913	4.327	-6.568	10.39	0.4421	0.6585
1	1:234701910:G:A	234701910	A	ADD	1536	1.913	4.327	-6.568	10.39	0.4421	0.6585
1	1:234702314:T:C	234702314	C	ADD	1536	1.913	4.327	-6.568	10.39	0.4421	0.6585
1	1:234702327:G:A	234702327	A	ADD	1536	1.913	4.327	-6.568	10.39	0.4421	0.6585
1	1:234702333:C:T	234702333	T	ADD	1536	1.913	4.327	-6.568	10.39	0.4421	0.6585
2	2:6191758:G:A	6191758	A	ADD	1536	-2.278	5.152	-12.38	7.82	-0.4421	0.6585
2	2:29289501:C:A	29289501	A	ADD	1536	1.955	4.423	-6.714	10.62	0.442	0.6585
2	2:52043315:G:C	52043315	C	ADD	1536	2.29	5.181	-7.865	12.45	0.442	0.6585
2	2:54917382:T:A	54917382	A	ADD	1536	-3.799	8.596	-20.65	13.05	-0.442	0.6585
2	2:141857090:G:A	141857090	A	ADD	1536	-2.246	5.08	-12.2	7.711	-0.4421	0.6585
3	3:32390941:G:C	32390941	C	ADD	1536	2.399	5.427	-8.237	13.03	0.4421	0.6585
3	3:32390944:T:C	32390944	C	ADD	1536	2.399	5.427	-8.237	13.03	0.4421	0.6585
3	3:35426559:T:C	35426559	C	ADD	1536	1.981	4.481	-6.802	10.76	0.442	0.6585
3	3:152517022:T:C	152517022	C	ADD	1536	-2.246	5.081	-12.2	7.712	-0.4421	0.6585
4	4:91690950:C:T	91690950	T	ADD	1536	-2.587	5.852	-14.06	8.884	-0.442	0.6585
4	4:103113598:A:G	103113598	G	ADD	1536	2.331	5.273	-8.004	12.67	0.4421	0.6585
4	4:111970978:T:A	111970978	A	ADD	1536	1.851	4.188	-6.357	10.06	0.4421	0.6585
4	4:111972034:A:G	111972034	G	ADD	1536	1.851	4.188	-6.357	10.06	0.4421	0.6585
4	4:111972801:A:G	111972801	G	ADD	1536	1.851	4.188	-6.357	10.06	0.4421	0.6585
4	4:122321452:G:A	122321452	A	ADD	1536	2.818	6.373	-9.674	15.31	0.4421	0.6585
4	4:122324059:G:A	122324059	A	ADD	1536	2.818	6.373	-9.674	15.31	0.4421	0.6585
4	4:122324255:C:T	122324255	T	ADD	1536	2.818	6.373	-9.674	15.31	0.4421	0.6585
4	4:122324285:A:G	122324285	G	ADD	1536	2.818	6.373	-9.674	15.31	0.4421	0.6585
4	4:122324714:C:A	122324714	A	ADD	1536	2.818	6.373	-9.674	15.31	0.4421	0.6585
4	4:122325962:A:G	122325962	G	ADD	1536	2.818	6.373	-9.674	15.31	0.4421	0.6585
4	4:168299832:A:C	168299832	C	ADD	1536	-2.413	5.457	-13.11	8.283	-0.4421	0.6585
4	4:168301771:G:A	168301771	A	ADD	1536	-2.413	5.457	-13.11	8.283	-0.4421	0.6585
5	5:131776506:A:G	131776506	A	ADD	1536	1.906	4.311	-6.544	10.36	0.4421	0.6585
5	5:147500589:T:A	147500589	A	ADD	1536	1.905	4.31	-6.543	10.35	0.442	0.6585
5	5:147504539:G:C	147504539	C	ADD	1536	1.905	4.31	-6.543	10.35	0.442	0.6585
5	5:147504541:A:T	147504541	T	ADD	1536	1.905	4.31	-6.543	10.35	0.442	0.6585
5	5:147504905:A:G	147504905	G	ADD	1536	1.905	4.31	-6.543	10.35	0.442	0.6585
5	5:154720461:C:T	154720461	T	ADD	1536	-1.919	4.341	-10.43	6.59	-0.442	0.6585
5	5:154728848:C:T	154728848	T	ADD	1536	-1.919	4.341	-10.43	6.59	-0.442	0.6585
6	6:70754507:T:A	70754507	A	ADD	1536	-2.033	4.6	-11.05	6.982	-0.442	0.6585
7	7:21216632:C:T	21216632	T	ADD	1536	2.402	5.433	-8.247	13.05	0.4421	0.6585
7	7:22902081:C:T	22902081	T	ADD	1536	-1.852	4.189	-10.06	6.359	-0.4421	0.6585
7	7:22905813:C:A	22905813	A	ADD	1536	-1.852	4.189	-10.06	6.359	-0.4421	0.6585
8	8:18435961:G:T	18435961	T	ADD	1536	-1.891	4.277	-10.27	6.492	-0.442	0.6585
8	8:18436027:C:A	18436027	A	ADD	1536	-1.891	4.277	-10.27	6.492	-0.442	0.6585
8	8:88844656:A:G	88844656	G	ADD	1536	2.261	5.115	-7.765	12.29	0.442	0.6585
9	9:136669004:A:G	136669004	G	ADD	1536	2.142	4.847	-7.357	11.64	0.442	0.6585
11	11:60624517:C:G	60624517	G	ADD	1536	2.706	6.121	-9.291	14.7	0.4421	0.6585
11	11:116661826:T:C	116661826	T	ADD	1536	2.333	5.278	-8.012	12.68	0.442	0.6585
12	12:66486377:C:G	66486377	G	ADD	1536	1.874	4.238	-6.432	10.18	0.4421	0.6585
12	12:66491543:T:C	66491543	C	ADD	1536	1.874	4.238	-6.432	10.18	0.4421	0.6585
12	12:66522359:C:T	66522359	T	ADD	1536	1.874	4.241	-6.437	10.19	0.442	0.6585
12	12:66522913:A:C	66522913	C	ADD	1536	1.874	4.241	-6.437	10.19	0.442	0.6585
12	12:66523359:T:A	66523359	A	ADD	1536	1.874	4.241	-6.437	10.19	0.442	0.6585
12	12:66523675:C:T	66523675	T	ADD	1536	1.874	4.241	-6.437	10.19	0.442	0.6585
12	12:66524913:T:G	66524913	G	ADD	1536	1.874	4.241	-6.437	10.19	0.442	0.6585
12	12:66525530:G:T	66525530	T	ADD	1536	1.874	4.241	-6.437	10.19	0.442	0.6585
12	12:66527050:G:A	66527050	A	ADD	1536	1.874	4.241	-6.437	10.19	0.442	0.6585
12	12:66530832:A:G	66530832	G	ADD	1536	1.874	4.241	-6.437	10.19	0.442	0.6585
12	12:71284657:G:A	71284657	A	ADD	1536	2.629	5.948	-9.028	14.29	0.442	0.6585
12	12:78060796:C:G	78060796	G	ADD	1536	3.918	8.863	-13.45	21.29	0.4421	0.6585
12	12:78065717:G:A	78065717	A	ADD	1536	3.918	8.863	-13.45	21.29	0.4421	0.6585
12	12:78067089:G:A	78067089	A	ADD	1536	3.918	8.863	-13.45	21.29	0.4421	0.6585
12	12:95405119:T:C	95405119	C	ADD	1536	-2.5	5.655	-13.58	8.583	-0.4421	0.6585
12	12:95407902:T:C	95407902	C	ADD	1536	-2.5	5.655	-13.58	8.583	-0.4421	0.6585
13	13:34810223:G:C	34810223	G	ADD	1536	-1.969	4.453	-10.7	6.759	-0.4421	0.6585
14	14:63563449:A:G	63563449	A	ADD	1536	-2.126	4.809	-11.55	7.299	-0.4421	0.6585
15	15:69097595:C:A	69097595	A	ADD	1536	-1.944	4.398	-10.56	6.675	-0.442	0.6585
15	15:69097596:T:C	69097596	C	ADD	1536	-1.944	4.398	-10.56	6.675	-0.442	0.6585
15	15:101148233:T:C	101148233	C	ADD	1536	-4.22	9.547	-22.93	14.49	-0.442	0.6585
18	18:301603:A:G	301603	G	ADD	1536	1.879	4.251	-6.453	10.21	0.4421	0.6585
18	18:302076:C:A	302076	A	ADD	1536	1.879	4.251	-6.453	10.21	0.4421	0.6585
20	20:15641646:G:A	15641646	A	ADD	1536	-1.897	4.29	-10.31	6.512	-0.4421	0.6585
21	21:19546474:A:G	19546474	G	ADD	1536	1.837	4.156	-6.308	9.983	0.4421	0.6585
1	1:43440201:C:A	43440201	A	ADD	1536	-2.019	4.568	-10.97	6.934	-0.4419	0.6586
1	1:79565607:A:G	79565607	G	ADD	1536	-2.027	4.587	-11.02	6.963	-0.442	0.6586
1	1:164046161:C:A	164046161	C	ADD	1536	1.831	4.142	-6.287	9.948	0.442	0.6586
1	1:171119825:G:A	171119825	A	ADD	1536	-2.373	5.37	-12.9	8.152	-0.4419	0.6586
1	1:201005806:C:T	201005806	T	ADD	1536	-1.869	4.23	-10.16	6.421	-0.4419	0.6586
2	2:36712013:G:C	36712013	C	ADD	1536	3.393	7.678	-11.66	18.44	0.4419	0.6586
2	2:36712216:T:C	36712216	C	ADD	1536	3.393	7.678	-11.66	18.44	0.4419	0.6586
2	2:36712514:C:T	36712514	T	ADD	1536	3.393	7.678	-11.66	18.44	0.4419	0.6586
2	2:152121864:C:T	152121864	T	ADD	1536	-3.7	8.373	-20.11	12.71	-0.4419	0.6586
2	2:152123703:A:C	152123703	C	ADD	1536	-3.7	8.373	-20.11	12.71	-0.4419	0.6586
2	2:153275574:T:C	153275574	C	ADD	1536	-2.655	6.008	-14.43	9.121	-0.4419	0.6586
2	2:168933420:C:G	168933420	G	ADD	1536	2.423	5.484	-8.325	13.17	0.4419	0.6586
3	3:32920510:C:T	32920510	T	ADD	1536	2.411	5.455	-8.281	13.1	0.442	0.6586
3	3:54256039:C:A	54256039	A	ADD	1536	-1.954	4.421	-10.62	6.712	-0.4419	0.6586
3	3:55880878:G:A	55880878	A	ADD	1536	-2.842	6.431	-15.45	9.763	-0.4419	0.6586
3	3:73521679:C:T	73521679	T	ADD	1536	-3.37	7.626	-18.32	11.58	-0.4419	0.6586
3	3:73521979:C:T	73521979	T	ADD	1536	-3.37	7.626	-18.32	11.58	-0.4419	0.6586
3	3:149376307:G:C	149376307	C	ADD	1536	-3.563	8.063	-19.37	12.24	-0.4419	0.6586
4	4:25046530:G:A	25046530	G	ADD	1536	-1.958	4.43	-10.64	6.725	-0.442	0.6586
4	4:30719559:G:T	30719559	T	ADD	1536	2.277	5.154	-7.823	12.38	0.4419	0.6586
5	5:53924281:A:C	53924281	A	ADD	1536	-1.997	4.518	-10.85	6.859	-0.4419	0.6586
5	5:59096923:C:T	59096923	T	ADD	1536	-2.453	5.552	-13.33	8.428	-0.4419	0.6586
5	5:59099214:C:T	59099214	T	ADD	1536	-2.453	5.552	-13.33	8.428	-0.4419	0.6586
5	5:154762391:G:A	154762391	A	ADD	1536	3.845	8.698	-13.2	20.89	0.442	0.6586
5	5:167686974:A:G	167686974	G	ADD	1536	2.324	5.259	-7.983	12.63	0.4419	0.6586
6	6:44138498:C:T	44138498	T	ADD	1536	-1.862	4.213	-10.12	6.396	-0.4419	0.6586
6	6:112454185:A:G	112454185	G	ADD	1536	-3.001	6.792	-16.31	10.31	-0.4419	0.6586
6	6:133570153:G:A	133570153	A	ADD	1536	2.432	5.503	-8.353	13.22	0.4419	0.6586
6	6:133575367:G:A	133575367	A	ADD	1536	2.432	5.503	-8.353	13.22	0.4419	0.6586
6	6:166186011:A:G	166186011	A	ADD	1536	-3.436	7.775	-18.67	11.8	-0.4419	0.6586
7	7:27172571:G:A	27172571	A	ADD	1536	2.895	6.552	-9.947	15.74	0.4419	0.6586
7	7:28131681:C:T	28131681	T	ADD	1536	-2.049	4.637	-11.14	7.038	-0.442	0.6586
7	7:116003147:C:T	116003147	T	ADD	1536	2.312	5.232	-7.942	12.57	0.442	0.6586
7	7:137225800:A:G	137225800	G	ADD	1536	-2.619	5.925	-14.23	8.994	-0.442	0.6586
7	7:151406340:A:C	151406340	C	ADD	1536	3.126	7.073	-10.74	16.99	0.442	0.6586
7	7:151407771:T:G	151407771	G	ADD	1536	3.126	7.073	-10.74	16.99	0.442	0.6586
8	8:9209061:T:G	9209061	G	ADD	1536	1.993	4.509	-6.844	10.83	0.4419	0.6586
8	8:77590689:A:T	77590689	T	ADD	1536	-3.442	7.787	-18.7	11.82	-0.442	0.6586
8	8:83410280:A:G	83410280	G	ADD	1536	1.995	4.515	-6.855	10.85	0.4419	0.6586
8	8:122890163:G:A	122890163	A	ADD	1536	2.204	4.989	-7.573	11.98	0.4419	0.6586
8	8:129023547:T:C	129023547	T	ADD	1536	2.199	4.977	-7.556	11.96	0.4419	0.6586
8	8:129023645:T:C	129023645	T	ADD	1536	2.199	4.977	-7.556	11.96	0.4419	0.6586
9	9:85393402:C:A	85393402	A	ADD	1536	2.053	4.644	-7.05	11.16	0.4419	0.6586
9	9:110739836:A:T	110739836	A	ADD	1536	-1.994	4.512	-10.84	6.849	-0.442	0.6586
9	9:110741149:G:A	110741149	G	ADD	1536	-1.994	4.512	-10.84	6.849	-0.442	0.6586
9	9:110743573:T:C	110743573	T	ADD	1536	-1.994	4.512	-10.84	6.849	-0.442	0.6586
9	9:133572684:G:A	133572684	G	ADD	1536	-1.881	4.257	-10.22	6.462	-0.4419	0.6586
9	9:136124190:G:A	136124190	A	ADD	1536	-2.325	5.262	-12.64	7.987	-0.442	0.6586
11	11:19590635:A:C	19590635	C	ADD	1536	-2.771	6.269	-15.06	9.516	-0.442	0.6586
11	11:119893179:C:A	119893179	A	ADD	1536	2.032	4.598	-6.98	11.04	0.442	0.6586
11	11:123826718:T:C	123826718	C	ADD	1536	-2.413	5.459	-13.11	8.287	-0.4419	0.6586
11	11:123828513:G:A	123828513	A	ADD	1536	-2.413	5.459	-13.11	8.287	-0.4419	0.6586
11	11:123830370:G:T	123830370	T	ADD	1536	-2.413	5.459	-13.11	8.287	-0.4419	0.6586
11	11:123831942:A:G	123831942	G	ADD	1536	-2.413	5.459	-13.11	8.287	-0.4419	0.6586
11	11:123832058:C:T	123832058	T	ADD	1536	-2.413	5.459	-13.11	8.287	-0.4419	0.6586
11	11:123832813:A:G	123832813	G	ADD	1536	-2.413	5.459	-13.11	8.287	-0.4419	0.6586
11	11:123834884:C:T	123834884	T	ADD	1536	-2.413	5.459	-13.11	8.287	-0.4419	0.6586
11	11:123836538:C:G	123836538	G	ADD	1536	-2.413	5.459	-13.11	8.287	-0.4419	0.6586
11	11:123837242:T:C	123837242	C	ADD	1536	-2.413	5.459	-13.11	8.287	-0.4419	0.6586
11	11:123838115:A:T	123838115	T	ADD	1536	-2.413	5.459	-13.11	8.287	-0.4419	0.6586
12	12:4924319:G:C	4924319	C	ADD	1536	-2.311	5.229	-12.56	7.938	-0.4419	0.6586
12	12:125163475:T:C	125163475	C	ADD	1536	-2.044	4.624	-11.11	7.019	-0.442	0.6586
13	13:109978076:A:G	109978076	G	ADD	1536	-2.075	4.695	-11.28	7.127	-0.442	0.6586
14	14:48830461:T:C	48830461	C	ADD	1536	2.233	5.052	-7.668	12.13	0.442	0.6586
17	17:8022065:G:A	8022065	A	ADD	1536	1.895	4.287	-6.508	10.3	0.442	0.6586
17	17:48316872:A:G	48316872	G	ADD	1536	1.933	4.374	-6.64	10.51	0.4419	0.6586
17	17:80977631:T:C	80977631	T	ADD	1536	1.844	4.172	-6.333	10.02	0.442	0.6586
18	18:47309540:A:G	47309540	G	ADD	1536	-2.931	6.632	-15.93	10.07	-0.442	0.6586
18	18:56966128:G:A	56966128	A	ADD	1536	-2.157	4.882	-11.73	7.411	-0.4419	0.6586
20	20:38347733:C:T	38347733	T	ADD	1536	-1.899	4.297	-10.32	6.523	-0.4419	0.6586
22	22:29451792:G:A	29451792	A	ADD	1536	-3.197	7.234	-17.38	10.98	-0.4419	0.6586
1	1:104456845:T:A	104456845	A	ADD	1536	-4.167	9.431	-22.65	14.32	-0.4418	0.6587
1	1:104457240:A:C	104457240	C	ADD	1536	-4.167	9.431	-22.65	14.32	-0.4418	0.6587
1	1:161300331:G:A	161300331	A	ADD	1536	-2.155	4.879	-11.72	7.407	-0.4418	0.6587
1	1:163183944:A:G	163183944	G	ADD	1536	2.121	4.802	-7.29	11.53	0.4418	0.6587
1	1:214403709:G:A	214403709	A	ADD	1536	-2.105	4.765	-11.44	7.234	-0.4418	0.6587
1	1:218516759:A:G	218516759	G	ADD	1536	3.473	7.859	-11.93	18.88	0.4418	0.6587
1	1:218517668:C:A	218517668	A	ADD	1536	3.473	7.859	-11.93	18.88	0.4418	0.6587
1	1:220935977:G:A	220935977	G	ADD	1536	2.006	4.542	-6.895	10.91	0.4418	0.6587
2	2:36082507:C:G	36082507	G	ADD	1536	-2.689	6.085	-14.61	9.238	-0.4418	0.6587
2	2:42653072:G:A	42653072	G	ADD	1536	-1.899	4.299	-10.32	6.526	-0.4417	0.6587
3	3:86936338:C:T	86936338	T	ADD	1536	2.927	6.625	-10.06	15.91	0.4418	0.6587
3	3:86944411:G:A	86944411	A	ADD	1536	2.927	6.625	-10.06	15.91	0.4418	0.6587
3	3:161978329:T:A	161978329	T	ADD	1536	2.177	4.927	-7.48	11.83	0.4418	0.6587
3	3:161979722:C:T	161979722	C	ADD	1536	2.177	4.927	-7.48	11.83	0.4418	0.6587
3	3:171056793:C:A	171056793	A	ADD	1536	4.124	9.336	-14.17	22.42	0.4418	0.6587
3	3:191065283:G:A	191065283	A	ADD	1536	1.883	4.261	-6.468	10.23	0.4418	0.6587
4	4:83442632:G:A	83442632	G	ADD	1536	3.586	8.117	-12.32	19.5	0.4418	0.6587
4	4:126306946:C:T	126306946	T	ADD	1536	3.59	8.127	-12.34	19.52	0.4418	0.6587
5	5:75576313:C:T	75576313	T	ADD	1536	2.983	6.754	-10.25	16.22	0.4418	0.6587
5	5:75576455:G:C	75576455	C	ADD	1536	2.983	6.754	-10.25	16.22	0.4418	0.6587
5	5:75576729:T:C	75576729	C	ADD	1536	2.983	6.754	-10.25	16.22	0.4418	0.6587
5	5:77291745:A:G	77291745	G	ADD	1536	2.212	5.007	-7.602	12.03	0.4417	0.6587
5	5:99345184:G:T	99345184	T	ADD	1536	2.912	6.591	-10.01	15.83	0.4418	0.6587
5	5:150679246:A:G	150679246	G	ADD	1536	-3.009	6.811	-16.36	10.34	-0.4418	0.6587
5	5:166901459:C:T	166901459	C	ADD	1536	-1.885	4.267	-10.25	6.477	-0.4419	0.6587
6	6:32651616:C:T	32651616	T	ADD	1536	2.3	5.205	-7.903	12.5	0.4417	0.6587
6	6:32651617:A:G	32651617	G	ADD	1536	2.3	5.205	-7.903	12.5	0.4417	0.6587
6	6:101399595:C:T	101399595	T	ADD	1536	2.161	4.892	-7.428	11.75	0.4418	0.6587
6	6:101399834:T:C	101399834	C	ADD	1536	2.161	4.892	-7.428	11.75	0.4418	0.6587
6	6:101400110:A:C	101400110	C	ADD	1536	2.161	4.892	-7.428	11.75	0.4418	0.6587
6	6:101401122:G:A	101401122	A	ADD	1536	2.161	4.892	-7.428	11.75	0.4418	0.6587
6	6:101401835:T:C	101401835	C	ADD	1536	2.161	4.892	-7.428	11.75	0.4418	0.6587
6	6:101402930:T:C	101402930	C	ADD	1536	2.161	4.892	-7.428	11.75	0.4418	0.6587
6	6:101405050:T:G	101405050	G	ADD	1536	2.161	4.892	-7.428	11.75	0.4418	0.6587
6	6:101407568:C:A	101407568	A	ADD	1536	2.161	4.892	-7.428	11.75	0.4418	0.6587
6	6:101408556:G:A	101408556	A	ADD	1536	2.161	4.892	-7.428	11.75	0.4418	0.6587
6	6:101408861:C:T	101408861	T	ADD	1536	2.161	4.892	-7.428	11.75	0.4418	0.6587
6	6:101411139:A:G	101411139	G	ADD	1536	2.161	4.892	-7.428	11.75	0.4418	0.6587
6	6:101413249:C:T	101413249	T	ADD	1536	2.161	4.892	-7.428	11.75	0.4418	0.6587
6	6:101414378:G:A	101414378	A	ADD	1536	2.161	4.892	-7.428	11.75	0.4418	0.6587
6	6:101415046:A:G	101415046	G	ADD	1536	2.161	4.892	-7.428	11.75	0.4418	0.6587
6	6:101415819:C:A	101415819	A	ADD	1536	2.161	4.892	-7.428	11.75	0.4418	0.6587
6	6:101418837:A:G	101418837	G	ADD	1536	2.161	4.892	-7.428	11.75	0.4418	0.6587
6	6:101419120:C:A	101419120	A	ADD	1536	2.161	4.892	-7.428	11.75	0.4418	0.6587
6	6:101420729:A:G	101420729	G	ADD	1536	2.161	4.892	-7.428	11.75	0.4418	0.6587
6	6:101421262:G:A	101421262	A	ADD	1536	2.161	4.892	-7.428	11.75	0.4418	0.6587
6	6:101423881:A:T	101423881	T	ADD	1536	2.161	4.892	-7.428	11.75	0.4418	0.6587
6	6:133788110:C:A	133788110	A	ADD	1536	-2.107	4.77	-11.46	7.242	-0.4417	0.6587
6	6:138516431:G:A	138516431	A	ADD	1536	1.908	4.318	-6.556	10.37	0.4419	0.6587
6	6:138517241:T:A	138517241	A	ADD	1536	1.908	4.318	-6.556	10.37	0.4419	0.6587
6	6:138517574:C:T	138517574	T	ADD	1536	1.908	4.318	-6.556	10.37	0.4419	0.6587
6	6:138522263:C:T	138522263	T	ADD	1536	1.908	4.318	-6.556	10.37	0.4419	0.6587
6	6:138524012:C:T	138524012	T	ADD	1536	1.908	4.318	-6.556	10.37	0.4419	0.6587
6	6:138525229:G:A	138525229	A	ADD	1536	1.908	4.318	-6.556	10.37	0.4419	0.6587
6	6:138525916:T:C	138525916	C	ADD	1536	1.908	4.318	-6.556	10.37	0.4419	0.6587
6	6:163550826:C:G	163550826	G	ADD	1536	-1.858	4.206	-10.1	6.386	-0.4418	0.6587
7	7:26426397:G:C	26426397	C	ADD	1536	2.36	5.342	-8.11	12.83	0.4418	0.6587
7	7:67920764:A:G	67920764	G	ADD	1536	-3.251	7.359	-17.67	11.17	-0.4418	0.6587
7	7:88437514:T:C	88437514	T	ADD	1536	-2.436	5.515	-13.24	8.372	-0.4417	0.6587
7	7:88441125:A:G	88441125	A	ADD	1536	-2.436	5.515	-13.24	8.372	-0.4417	0.6587
8	8:3922570:G:A	3922570	G	ADD	1536	2.464	5.577	-8.467	13.39	0.4418	0.6587
8	8:3998888:T:C	3998888	C	ADD	1536	2.125	4.811	-7.304	11.55	0.4418	0.6587
8	8:20321277:G:T	20321277	T	ADD	1536	-2.763	6.252	-15.02	9.492	-0.4419	0.6587
8	8:20321458:C:T	20321458	T	ADD	1536	-2.763	6.252	-15.02	9.492	-0.4419	0.6587
8	8:20322157:C:T	20322157	T	ADD	1536	-2.763	6.252	-15.02	9.492	-0.4419	0.6587
8	8:20322416:T:C	20322416	C	ADD	1536	-2.763	6.252	-15.02	9.492	-0.4419	0.6587
8	8:20322586:C:T	20322586	T	ADD	1536	-2.763	6.252	-15.02	9.492	-0.4419	0.6587
9	9:12652983:C:T	12652983	C	ADD	1536	2.157	4.881	-7.41	11.72	0.4418	0.6587
9	9:24006078:C:T	24006078	T	ADD	1536	-1.923	4.353	-10.45	6.608	-0.4418	0.6587
9	9:112656910:G:A	112656910	A	ADD	1536	-2.632	5.958	-14.31	9.045	-0.4418	0.6587
9	9:112658737:G:T	112658737	T	ADD	1536	-2.632	5.958	-14.31	9.045	-0.4418	0.6587
9	9:112662101:G:A	112662101	A	ADD	1536	-2.632	5.958	-14.31	9.045	-0.4418	0.6587
10	10:17523780:G:C	17523780	C	ADD	1536	-2.117	4.793	-11.51	7.277	-0.4417	0.6587
12	12:40739421:T:A	40739421	A	ADD	1536	-1.852	4.192	-10.07	6.364	-0.4418	0.6587
12	12:96066551:G:A	96066551	A	ADD	1536	-2.549	5.769	-13.86	8.759	-0.4417	0.6587
12	12:96066566:G:T	96066566	T	ADD	1536	-2.549	5.769	-13.86	8.759	-0.4417	0.6587
14	14:85963856:C:A	85963856	A	ADD	1536	1.937	4.384	-6.655	10.53	0.4419	0.6587
15	15:101205777:G:A	101205777	G	ADD	1536	-2.361	5.342	-12.83	8.11	-0.4418	0.6587
19	19:6711958:A:G	6711958	A	ADD	1536	1.886	4.269	-6.481	10.25	0.4418	0.6587
22	22:45007348:A:G	45007348	G	ADD	1536	1.937	4.383	-6.654	10.53	0.4418	0.6587
1	1:233024547:A:G	233024547	G	ADD	1536	2.146	4.859	-7.377	11.67	0.4416	0.6588
2	2:228119842:C:T	228119842	T	ADD	1536	-2.647	5.994	-14.39	9.1	-0.4416	0.6588
2	2:228122231:A:G	228122231	G	ADD	1536	-2.647	5.994	-14.39	9.1	-0.4416	0.6588
3	3:5349208:A:C	5349208	C	ADD	1536	-2.629	5.953	-14.3	9.039	-0.4416	0.6588
3	3:10960562:A:G	10960562	G	ADD	1536	3.369	7.629	-11.58	18.32	0.4416	0.6588
3	3:119300655:G:A	119300655	A	ADD	1536	-2.288	5.181	-12.44	7.866	-0.4416	0.6588
3	3:119301139:C:T	119301139	T	ADD	1536	-2.288	5.181	-12.44	7.866	-0.4416	0.6588
3	3:119930696:C:A	119930696	A	ADD	1536	-2.287	5.178	-12.44	7.862	-0.4416	0.6588
3	3:119941774:A:G	119941774	G	ADD	1536	-2.287	5.178	-12.44	7.862	-0.4416	0.6588
3	3:119946098:A:G	119946098	G	ADD	1536	-2.287	5.178	-12.44	7.862	-0.4416	0.6588
4	4:6004433:G:A	6004433	G	ADD	1536	1.927	4.364	-6.627	10.48	0.4416	0.6588
4	4:28735942:A:G	28735942	G	ADD	1536	-3.006	6.806	-16.35	10.33	-0.4416	0.6588
4	4:28736037:C:T	28736037	T	ADD	1536	-3.006	6.806	-16.35	10.33	-0.4416	0.6588
4	4:28736225:G:T	28736225	T	ADD	1536	-3.006	6.806	-16.35	10.33	-0.4416	0.6588
4	4:28736585:T:C	28736585	C	ADD	1536	-3.006	6.806	-16.35	10.33	-0.4416	0.6588
4	4:100440646:T:C	100440646	C	ADD	1536	2.612	5.914	-8.979	14.2	0.4417	0.6588
4	4:100443853:A:G	100443853	G	ADD	1536	2.612	5.914	-8.979	14.2	0.4417	0.6588
4	4:110716887:T:C	110716887	C	ADD	1536	2.009	4.549	-6.908	10.93	0.4416	0.6588
4	4:136797322:A:C	136797322	C	ADD	1536	-3.224	7.3	-17.53	11.08	-0.4417	0.6588
4	4:152367789:C:T	152367789	T	ADD	1536	-3.179	7.199	-17.29	10.93	-0.4416	0.6588
4	4:161885808:C:T	161885808	C	ADD	1536	-1.858	4.206	-10.1	6.385	-0.4417	0.6588
4	4:162111057:T:C	162111057	C	ADD	1536	-2.395	5.423	-13.02	8.233	-0.4417	0.6588
4	4:162128032:A:G	162128032	G	ADD	1536	-2.395	5.423	-13.02	8.233	-0.4417	0.6588
4	4:180709641:T:C	180709641	C	ADD	1536	3.525	7.981	-12.12	19.17	0.4416	0.6588
4	4:190725668:A:G	190725668	G	ADD	1536	-2.871	6.502	-15.62	9.873	-0.4416	0.6588
4	4:190728377:C:G	190728377	G	ADD	1536	-2.871	6.502	-15.62	9.873	-0.4416	0.6588
4	4:190728409:G:C	190728409	C	ADD	1536	-2.871	6.502	-15.62	9.873	-0.4416	0.6588
5	5:151832699:G:A	151832699	A	ADD	1536	-2.061	4.668	-11.21	7.087	-0.4416	0.6588
6	6:30074163:G:A	30074163	A	ADD	1536	-3.428	7.762	-18.64	11.78	-0.4416	0.6588
6	6:30121048:C:T	30121048	T	ADD	1536	-2.3	5.209	-12.51	7.909	-0.4416	0.6588
6	6:44228815:A:C	44228815	C	ADD	1536	-2.576	5.833	-14.01	8.856	-0.4416	0.6588
6	6:82760498:C:T	82760498	T	ADD	1536	2.811	6.365	-9.665	15.29	0.4416	0.6588
6	6:160702685:T:C	160702685	C	ADD	1536	1.872	4.239	-6.437	10.18	0.4416	0.6588
7	7:44152549:G:A	44152549	A	ADD	1536	2.224	5.036	-7.645	12.09	0.4417	0.6588
8	8:4038486:C:T	4038486	T	ADD	1536	2.652	6.005	-9.118	14.42	0.4416	0.6588
8	8:113972011:G:C	113972011	C	ADD	1536	-2.52	5.704	-13.7	8.66	-0.4417	0.6588
8	8:113975571:C:T	113975571	T	ADD	1536	-2.52	5.704	-13.7	8.66	-0.4417	0.6588
8	8:143892914:A:G	143892914	G	ADD	1536	2.274	5.15	-7.819	12.37	0.4416	0.6588
8	8:143893820:T:C	143893820	C	ADD	1536	2.274	5.15	-7.819	12.37	0.4416	0.6588
9	9:85119615:G:A	85119615	G	ADD	1536	-1.931	4.371	-10.5	6.636	-0.4417	0.6588
9	9:112518208:A:G	112518208	G	ADD	1536	1.985	4.495	-6.825	10.8	0.4416	0.6588
10	10:67969980:G:A	67969980	A	ADD	1536	-2.507	5.678	-13.63	8.621	-0.4416	0.6588
11	11:2868868:G:A	2868868	A	ADD	1536	3.589	8.126	-12.34	19.52	0.4416	0.6588
11	11:47350553:G:C	47350553	G	ADD	1536	1.954	4.423	-6.716	10.62	0.4417	0.6588
11	11:116981515:C:T	116981515	T	ADD	1536	-3.143	7.116	-17.09	10.8	-0.4417	0.6588
12	12:19280268:A:C	19280268	C	ADD	1536	2.492	5.642	-8.566	13.55	0.4417	0.6588
13	13:75180587:T:C	75180587	C	ADD	1536	3.134	7.096	-10.77	17.04	0.4416	0.6588
13	13:110068609:C:T	110068609	T	ADD	1536	2.754	6.236	-9.469	14.98	0.4417	0.6588
15	15:42982819:A:G	42982819	G	ADD	1536	-3.299	7.471	-17.94	11.34	-0.4416	0.6588
15	15:42983943:C:G	42983943	G	ADD	1536	-3.299	7.471	-17.94	11.34	-0.4416	0.6588
15	15:42984182:A:G	42984182	G	ADD	1536	-3.299	7.471	-17.94	11.34	-0.4416	0.6588
15	15:42984288:A:G	42984288	G	ADD	1536	-3.299	7.471	-17.94	11.34	-0.4416	0.6588
15	15:42984858:G:T	42984858	T	ADD	1536	-3.299	7.471	-17.94	11.34	-0.4416	0.6588
15	15:42991684:C:T	42991684	T	ADD	1536	-3.299	7.471	-17.94	11.34	-0.4416	0.6588
15	15:42994169:T:C	42994169	C	ADD	1536	-3.299	7.471	-17.94	11.34	-0.4416	0.6588
15	15:42999650:A:G	42999650	G	ADD	1536	-3.299	7.471	-17.94	11.34	-0.4416	0.6588
15	15:51673579:T:C	51673579	C	ADD	1536	-3.947	8.937	-21.46	13.57	-0.4417	0.6588
15	15:57947186:A:G	57947186	G	ADD	1536	-2.098	4.751	-11.41	7.214	-0.4416	0.6588
16	16:28327463:G:A	28327463	A	ADD	1536	-1.857	4.203	-10.09	6.381	-0.4417	0.6588
16	16:87028808:C:A	87028808	A	ADD	1536	-2.514	5.692	-13.67	8.643	-0.4417	0.6588
16	16:87029010:T:C	87029010	C	ADD	1536	-2.514	5.692	-13.67	8.643	-0.4417	0.6588
17	17:39464437:G:C	39464437	C	ADD	1536	4.186	9.479	-14.39	22.76	0.4417	0.6588
17	17:39464558:G:A	39464558	A	ADD	1536	4.186	9.479	-14.39	22.76	0.4417	0.6588
17	17:39464779:T:C	39464779	C	ADD	1536	4.186	9.479	-14.39	22.76	0.4417	0.6588
17	17:39465942:T:C	39465942	C	ADD	1536	4.186	9.479	-14.39	22.76	0.4417	0.6588
17	17:39467551:A:T	39467551	T	ADD	1536	4.186	9.479	-14.39	22.76	0.4417	0.6588
17	17:39468568:C:G	39468568	G	ADD	1536	4.186	9.479	-14.39	22.76	0.4417	0.6588
17	17:39468582:A:C	39468582	C	ADD	1536	4.186	9.479	-14.39	22.76	0.4417	0.6588
17	17:39469326:C:T	39469326	T	ADD	1536	4.186	9.479	-14.39	22.76	0.4417	0.6588
17	17:39469894:T:A	39469894	A	ADD	1536	4.186	9.479	-14.39	22.76	0.4417	0.6588
17	17:39469929:A:G	39469929	G	ADD	1536	4.186	9.479	-14.39	22.76	0.4417	0.6588
17	17:39470208:C:T	39470208	T	ADD	1536	4.186	9.479	-14.39	22.76	0.4417	0.6588
17	17:39473766:T:G	39473766	G	ADD	1536	4.186	9.479	-14.39	22.76	0.4417	0.6588
17	17:39473931:T:C	39473931	C	ADD	1536	4.186	9.479	-14.39	22.76	0.4417	0.6588
17	17:39475894:A:T	39475894	T	ADD	1536	4.186	9.479	-14.39	22.76	0.4417	0.6588
17	17:39476125:T:C	39476125	C	ADD	1536	4.186	9.479	-14.39	22.76	0.4417	0.6588
17	17:39477279:C:T	39477279	T	ADD	1536	4.186	9.479	-14.39	22.76	0.4417	0.6588
17	17:39477329:C:T	39477329	T	ADD	1536	4.186	9.479	-14.39	22.76	0.4417	0.6588
17	17:39478530:G:T	39478530	T	ADD	1536	4.186	9.479	-14.39	22.76	0.4417	0.6588
17	17:39485693:G:A	39485693	A	ADD	1536	4.186	9.479	-14.39	22.76	0.4417	0.6588
18	18:51247503:A:G	51247503	G	ADD	1536	-3.296	7.462	-17.92	11.33	-0.4417	0.6588
20	20:38268776:C:T	38268776	T	ADD	1536	2.34	5.297	-8.043	12.72	0.4417	0.6588
1	1:15698418:T:C	15698418	C	ADD	1536	-3.795	8.595	-20.64	13.05	-0.4416	0.6589
2	2:57221226:T:C	57221226	T	ADD	1536	-2.498	5.657	-13.58	8.589	-0.4416	0.6589
2	2:160875437:C:T	160875437	T	ADD	1536	-2	4.53	-10.88	6.878	-0.4416	0.6589
2	2:178600180:G:A	178600180	A	ADD	1536	3.193	7.231	-10.98	17.37	0.4415	0.6589
2	2:228232779:G:A	228232779	A	ADD	1536	2.781	6.3	-9.566	15.13	0.4415	0.6589
3	3:25294517:A:G	25294517	G	ADD	1536	-3.188	7.223	-17.34	10.97	-0.4415	0.6589
3	3:25294732:A:G	25294732	G	ADD	1536	-3.188	7.223	-17.34	10.97	-0.4415	0.6589
3	3:70621953:A:G	70621953	G	ADD	1536	-3.044	6.895	-16.56	10.47	-0.4415	0.6589
3	3:176014691:C:T	176014691	T	ADD	1536	-1.93	4.372	-10.5	6.639	-0.4415	0.6589
4	4:4787560:G:A	4787560	A	ADD	1536	-3.39	7.679	-18.44	11.66	-0.4415	0.6589
4	4:7840696:A:C	7840696	A	ADD	1536	1.902	4.308	-6.541	10.35	0.4415	0.6589
4	4:10011542:G:A	10011542	A	ADD	1536	3.987	9.031	-13.71	21.69	0.4415	0.6589
4	4:10013759:G:A	10013759	A	ADD	1536	3.987	9.031	-13.71	21.69	0.4415	0.6589
4	4:10016397:C:T	10016397	T	ADD	1536	3.987	9.031	-13.71	21.69	0.4415	0.6589
4	4:57046995:C:A	57046995	A	ADD	1536	-1.891	4.282	-10.28	6.502	-0.4415	0.6589
5	5:119276292:G:A	119276292	A	ADD	1536	-2.36	5.345	-12.84	8.116	-0.4415	0.6589
6	6:29672819:C:T	29672819	T	ADD	1536	2.942	6.665	-10.12	16.01	0.4415	0.6589
6	6:29673606:C:T	29673606	T	ADD	1536	2.942	6.665	-10.12	16.01	0.4415	0.6589
6	6:29674288:C:T	29674288	T	ADD	1536	2.942	6.665	-10.12	16.01	0.4415	0.6589
6	6:29677746:T:C	29677746	C	ADD	1536	2.942	6.665	-10.12	16.01	0.4415	0.6589
6	6:29678109:T:C	29678109	C	ADD	1536	2.942	6.665	-10.12	16.01	0.4415	0.6589
6	6:44538139:G:A	44538139	G	ADD	1536	-3.664	8.299	-19.93	12.6	-0.4415	0.6589
7	7:50532756:A:G	50532756	G	ADD	1536	-2.921	6.616	-15.89	10.05	-0.4416	0.6589
8	8:1240600:A:G	1240600	G	ADD	1536	-2.031	4.6	-11.05	6.985	-0.4415	0.6589
8	8:62745598:G:A	62745598	G	ADD	1536	-2.042	4.624	-11.11	7.022	-0.4415	0.6589
8	8:62746460:G:A	62746460	G	ADD	1536	-2.042	4.624	-11.11	7.022	-0.4415	0.6589
8	8:83535383:C:T	83535383	T	ADD	1536	-3.081	6.978	-16.76	10.6	-0.4415	0.6589
9	9:8463745:C:G	8463745	G	ADD	1536	1.969	4.459	-6.77	10.71	0.4416	0.6589
9	9:18636286:C:T	18636286	T	ADD	1536	-2.528	5.725	-13.75	8.693	-0.4415	0.6589
9	9:33188104:A:G	33188104	G	ADD	1536	3.26	7.383	-11.21	17.73	0.4415	0.6589
9	9:132717163:T:C	132717163	C	ADD	1536	-3.518	7.969	-19.14	12.1	-0.4415	0.6589
9	9:132717464:T:C	132717464	C	ADD	1536	-3.518	7.969	-19.14	12.1	-0.4415	0.6589
9	9:132718501:C:T	132718501	T	ADD	1536	-3.518	7.969	-19.14	12.1	-0.4415	0.6589
9	9:132718875:G:C	132718875	C	ADD	1536	-3.518	7.969	-19.14	12.1	-0.4415	0.6589
9	9:132720981:C:T	132720981	T	ADD	1536	-3.518	7.969	-19.14	12.1	-0.4415	0.6589
9	9:132720987:C:T	132720987	T	ADD	1536	-3.518	7.969	-19.14	12.1	-0.4415	0.6589
9	9:132721065:C:T	132721065	T	ADD	1536	-3.518	7.969	-19.14	12.1	-0.4415	0.6589
9	9:132721089:C:G	132721089	G	ADD	1536	-3.518	7.969	-19.14	12.1	-0.4415	0.6589
9	9:132721530:C:T	132721530	T	ADD	1536	-3.518	7.969	-19.14	12.1	-0.4415	0.6589
9	9:132723317:C:T	132723317	T	ADD	1536	-3.518	7.969	-19.14	12.1	-0.4415	0.6589
10	10:5150701:G:A	5150701	A	ADD	1536	2.16	4.891	-7.427	11.75	0.4415	0.6589
10	10:5160504:A:G	5160504	G	ADD	1536	2.16	4.891	-7.427	11.75	0.4415	0.6589
10	10:55080874:G:A	55080874	A	ADD	1536	3.355	7.598	-11.54	18.25	0.4416	0.6589
10	10:83981460:G:A	83981460	A	ADD	1536	-2.75	6.229	-14.96	9.459	-0.4415	0.6589
10	10:91303631:G:A	91303631	A	ADD	1536	1.997	4.522	-6.866	10.86	0.4415	0.6589
10	10:91305277:C:T	91305277	T	ADD	1536	1.997	4.522	-6.866	10.86	0.4415	0.6589
10	10:94440488:G:A	94440488	A	ADD	1536	3.903	8.841	-13.42	21.23	0.4415	0.6589
10	10:94440699:C:G	94440699	G	ADD	1536	3.903	8.841	-13.42	21.23	0.4415	0.6589
10	10:94443917:A:G	94443917	G	ADD	1536	3.903	8.841	-13.42	21.23	0.4415	0.6589
10	10:94446642:C:T	94446642	T	ADD	1536	3.903	8.841	-13.42	21.23	0.4415	0.6589
10	10:94447558:C:T	94447558	T	ADD	1536	3.903	8.841	-13.42	21.23	0.4415	0.6589
10	10:94449214:C:A	94449214	A	ADD	1536	3.903	8.841	-13.42	21.23	0.4415	0.6589
10	10:94449698:C:A	94449698	A	ADD	1536	3.903	8.841	-13.42	21.23	0.4415	0.6589
10	10:94450061:G:A	94450061	A	ADD	1536	3.903	8.841	-13.42	21.23	0.4415	0.6589
10	10:94450281:G:A	94450281	A	ADD	1536	3.903	8.841	-13.42	21.23	0.4415	0.6589
10	10:127946858:A:G	127946858	G	ADD	1536	1.854	4.2	-6.378	10.09	0.4415	0.6589
10	10:127947193:T:G	127947193	G	ADD	1536	1.854	4.2	-6.378	10.09	0.4415	0.6589
10	10:127947194:T:G	127947194	G	ADD	1536	1.854	4.2	-6.378	10.09	0.4415	0.6589
11	11:80581950:T:C	80581950	C	ADD	1536	2.319	5.253	-7.976	12.61	0.4416	0.6589
11	11:80582181:T:C	80582181	C	ADD	1536	2.319	5.253	-7.976	12.61	0.4416	0.6589
12	12:5293556:C:T	5293556	T	ADD	1536	-2.995	6.782	-16.29	10.3	-0.4416	0.6589
12	12:105170774:A:G	105170774	G	ADD	1536	-2.399	5.434	-13.05	8.252	-0.4415	0.6589
13	13:113305893:C:G	113305893	G	ADD	1536	1.985	4.496	-6.827	10.8	0.4415	0.6589
13	13:113306882:A:G	113306882	G	ADD	1536	1.985	4.496	-6.827	10.8	0.4415	0.6589
13	13:113307876:G:A	113307876	A	ADD	1536	1.985	4.496	-6.827	10.8	0.4415	0.6589
13	13:113308350:C:T	113308350	T	ADD	1536	1.985	4.496	-6.827	10.8	0.4415	0.6589
14	14:76290346:T:G	76290346	G	ADD	1536	1.865	4.225	-6.415	10.15	0.4415	0.6589
14	14:76294524:G:A	76294524	A	ADD	1536	1.865	4.225	-6.415	10.15	0.4415	0.6589
14	14:76301078:A:G	76301078	G	ADD	1536	1.865	4.225	-6.415	10.15	0.4415	0.6589
14	14:76301166:A:T	76301166	T	ADD	1536	1.865	4.225	-6.415	10.15	0.4415	0.6589
14	14:76306113:C:T	76306113	T	ADD	1536	1.865	4.225	-6.415	10.15	0.4415	0.6589
14	14:76307567:A:G	76307567	G	ADD	1536	1.865	4.225	-6.415	10.15	0.4415	0.6589
14	14:87661716:G:A	87661716	A	ADD	1536	-2.701	6.118	-14.69	9.289	-0.4416	0.6589
15	15:80044147:A:C	80044147	C	ADD	1536	-2.267	5.135	-12.33	7.797	-0.4416	0.6589
15	15:80044226:T:C	80044226	C	ADD	1536	-2.267	5.135	-12.33	7.797	-0.4416	0.6589
16	16:7425482:G:A	7425482	G	ADD	1536	-2.736	6.195	-14.88	9.407	-0.4416	0.6589
17	17:45374824:T:C	45374824	C	ADD	1536	4.353	9.859	-14.97	23.68	0.4415	0.6589
18	18:21680229:C:A	21680229	A	ADD	1536	-1.963	4.447	-10.68	6.752	-0.4416	0.6589
19	19:42470374:G:A	42470374	G	ADD	1536	-2.494	5.648	-13.56	8.577	-0.4416	0.6589
20	20:2765103:A:G	2765103	G	ADD	1536	2.301	5.211	-7.912	12.51	0.4415	0.6589
20	20:58348589:G:A	58348589	A	ADD	1536	-2.111	4.781	-11.48	7.261	-0.4415	0.6589
2	2:10234348:C:T	10234348	T	ADD	1536	-2.78	6.297	-15.12	9.563	-0.4414	0.659
2	2:71690928:A:G	71690928	A	ADD	1536	-1.852	4.196	-10.08	6.372	-0.4414	0.659
2	2:76499619:G:A	76499619	A	ADD	1536	-1.94	4.396	-10.56	6.675	-0.4414	0.659
2	2:165895039:G:A	165895039	A	ADD	1536	1.893	4.289	-6.514	10.3	0.4414	0.659
2	2:165895189:G:A	165895189	A	ADD	1536	1.893	4.289	-6.514	10.3	0.4414	0.659
2	2:165895586:T:G	165895586	G	ADD	1536	1.893	4.289	-6.514	10.3	0.4414	0.659
2	2:165896074:T:A	165896074	A	ADD	1536	1.893	4.289	-6.514	10.3	0.4414	0.659
2	2:165896286:T:C	165896286	C	ADD	1536	1.893	4.289	-6.514	10.3	0.4414	0.659
2	2:165896384:A:G	165896384	G	ADD	1536	1.893	4.289	-6.514	10.3	0.4414	0.659
3	3:79150415:G:A	79150415	A	ADD	1536	-2.373	5.377	-12.91	8.164	-0.4414	0.659
3	3:157125584:G:A	157125584	G	ADD	1536	2.236	5.066	-7.693	12.17	0.4414	0.659
3	3:157125828:C:T	157125828	C	ADD	1536	2.236	5.066	-7.693	12.17	0.4414	0.659
4	4:38193678:C:G	38193678	G	ADD	1536	-2.465	5.585	-13.41	8.481	-0.4414	0.659
4	4:64853008:A:G	64853008	G	ADD	1536	-2.989	6.771	-16.26	10.28	-0.4414	0.659
5	5:21129634:G:C	21129634	C	ADD	1536	-2.199	4.981	-11.96	7.564	-0.4414	0.659
5	5:77155578:T:G	77155578	G	ADD	1536	-1.894	4.29	-10.3	6.515	-0.4414	0.659
5	5:77156308:A:T	77156308	T	ADD	1536	-1.894	4.29	-10.3	6.515	-0.4414	0.659
5	5:77156734:T:G	77156734	G	ADD	1536	-1.894	4.29	-10.3	6.515	-0.4414	0.659
5	5:77157442:C:T	77157442	T	ADD	1536	-1.894	4.29	-10.3	6.515	-0.4414	0.659
5	5:77157587:C:G	77157587	G	ADD	1536	-1.894	4.29	-10.3	6.515	-0.4414	0.659
5	5:120021817:C:A	120021817	A	ADD	1536	-3.748	8.491	-20.39	12.89	-0.4414	0.659
6	6:32449863:G:C	32449863	C	ADD	1536	-2.886	6.538	-15.7	9.928	-0.4414	0.659
6	6:32450319:C:T	32450319	T	ADD	1536	-2.886	6.538	-15.7	9.928	-0.4414	0.659
6	6:89918342:A:G	89918342	G	ADD	1536	-3.603	8.164	-19.6	12.4	-0.4414	0.659
6	6:117792878:T:C	117792878	C	ADD	1536	-2.027	4.592	-11.03	6.974	-0.4413	0.659
6	6:117794774:T:C	117794774	C	ADD	1536	-2.027	4.592	-11.03	6.974	-0.4413	0.659
6	6:131885178:C:G	131885178	G	ADD	1536	-2.416	5.472	-13.14	8.31	-0.4414	0.659
6	6:131885845:T:C	131885845	C	ADD	1536	-2.416	5.472	-13.14	8.31	-0.4414	0.659
6	6:145128128:G:A	145128128	A	ADD	1536	2.881	6.527	-9.912	15.67	0.4414	0.659
6	6:160699688:A:G	160699688	G	ADD	1536	2.346	5.314	-8.07	12.76	0.4414	0.659
7	7:12804435:T:C	12804435	C	ADD	1536	1.902	4.309	-6.544	10.35	0.4414	0.659
7	7:137248683:T:A	137248683	A	ADD	1536	-2.606	5.905	-14.18	8.967	-0.4413	0.659
7	7:137248701:C:A	137248701	A	ADD	1536	-2.606	5.905	-14.18	8.967	-0.4413	0.659
7	7:141916025:C:T	141916025	T	ADD	1536	-2.687	6.089	-14.62	9.247	-0.4413	0.659
7	7:141924546:G:T	141924546	T	ADD	1536	-2.687	6.089	-14.62	9.247	-0.4413	0.659
7	7:141925878:C:T	141925878	T	ADD	1536	-2.687	6.089	-14.62	9.247	-0.4413	0.659
8	8:26561426:T:C	26561426	C	ADD	1536	-2.004	4.539	-10.9	6.893	-0.4414	0.659
8	8:26562678:G:T	26562678	T	ADD	1536	-2.004	4.539	-10.9	6.893	-0.4414	0.659
8	8:81789921:G:A	81789921	A	ADD	1536	2.012	4.559	-6.923	10.95	0.4413	0.659
9	9:93949015:T:C	93949015	T	ADD	1536	1.984	4.496	-6.828	10.8	0.4413	0.659
9	9:112529897:C:T	112529897	T	ADD	1536	-2.052	4.649	-11.17	7.061	-0.4414	0.659
10	10:113609531:T:C	113609531	C	ADD	1536	-2.523	5.717	-13.73	8.681	-0.4414	0.659
10	10:113611068:G:A	113611068	A	ADD	1536	-2.523	5.717	-13.73	8.681	-0.4414	0.659
10	10:116050008:A:G	116050008	G	ADD	1536	-2.026	4.59	-11.02	6.971	-0.4414	0.659
11	11:32070352:C:A	32070352	A	ADD	1536	-2.027	4.593	-11.03	6.975	-0.4413	0.659
11	11:88439018:C:T	88439018	T	ADD	1536	-2.044	4.63	-11.12	7.031	-0.4414	0.659
12	12:66501409:A:G	66501409	G	ADD	1536	2.022	4.58	-6.956	11	0.4414	0.659
12	12:66502665:A:T	66502665	T	ADD	1536	2.022	4.58	-6.956	11	0.4414	0.659
12	12:66504392:T:C	66504392	C	ADD	1536	2.022	4.58	-6.956	11	0.4414	0.659
12	12:66508494:C:T	66508494	T	ADD	1536	2.022	4.58	-6.956	11	0.4414	0.659
12	12:66510122:C:T	66510122	T	ADD	1536	2.022	4.58	-6.956	11	0.4414	0.659
12	12:66511370:T:C	66511370	C	ADD	1536	2.022	4.58	-6.956	11	0.4414	0.659
12	12:73122622:C:A	73122622	A	ADD	1536	3.53	7.997	-12.14	19.2	0.4414	0.659
12	12:106353955:G:A	106353955	A	ADD	1536	-2.845	6.446	-15.48	9.789	-0.4413	0.659
12	12:121687269:G:A	121687269	A	ADD	1536	-2.135	4.836	-11.61	7.344	-0.4414	0.659
13	13:42778448:C:G	42778448	C	ADD	1536	1.9	4.306	-6.538	10.34	0.4414	0.659
13	13:42779257:G:C	42779257	G	ADD	1536	1.9	4.306	-6.538	10.34	0.4414	0.659
13	13:42779410:T:C	42779410	T	ADD	1536	1.9	4.306	-6.538	10.34	0.4414	0.659
13	13:76671497:G:C	76671497	C	ADD	1536	-2.066	4.68	-11.24	7.107	-0.4414	0.659
13	13:114995612:G:A	114995612	A	ADD	1536	1.961	4.444	-6.749	10.67	0.4413	0.659
14	14:22249111:C:T	22249111	T	ADD	1536	2.409	5.459	-8.291	13.11	0.4413	0.659
14	14:68021786:C:T	68021786	T	ADD	1536	-1.954	4.427	-10.63	6.722	-0.4414	0.659
14	14:96749759:G:A	96749759	G	ADD	1536	-2.294	5.196	-12.48	7.891	-0.4414	0.659
16	16:72214276:C:A	72214276	A	ADD	1536	-2.103	4.766	-11.45	7.238	-0.4413	0.659
16	16:78879905:G:A	78879905	A	ADD	1536	2.429	5.502	-8.356	13.21	0.4414	0.659
17	17:1209363:A:G	1209363	G	ADD	1536	1.862	4.219	-6.407	10.13	0.4414	0.659
17	17:74630688:C:T	74630688	T	ADD	1536	2.675	6.06	-9.202	14.55	0.4414	0.659
20	20:4779255:A:G	4779255	G	ADD	1536	-2.327	5.273	-12.66	8.007	-0.4413	0.659
20	20:43566863:G:A	43566863	A	ADD	1536	2.766	6.267	-9.518	15.05	0.4414	0.659
20	20:54326088:G:C	54326088	C	ADD	1536	1.893	4.288	-6.511	10.3	0.4414	0.659
21	21:32933024:C:A	32933024	A	ADD	1536	-3.403	7.709	-18.51	11.71	-0.4414	0.659
1	1:31083110:T:C	31083110	C	ADD	1536	-2.356	5.34	-12.82	8.11	-0.4413	0.6591
1	1:31083478:A:G	31083478	G	ADD	1536	-2.356	5.34	-12.82	8.11	-0.4413	0.6591
1	1:31083986:C:T	31083986	T	ADD	1536	-2.356	5.34	-12.82	8.11	-0.4413	0.6591
1	1:31084234:A:T	31084234	T	ADD	1536	-2.356	5.34	-12.82	8.11	-0.4413	0.6591
1	1:31084259:T:C	31084259	C	ADD	1536	-2.356	5.34	-12.82	8.11	-0.4413	0.6591
1	1:119458215:C:T	119458215	T	ADD	1536	-3.402	7.709	-18.51	11.71	-0.4413	0.6591
1	1:119458501:G:A	119458501	A	ADD	1536	-3.402	7.709	-18.51	11.71	-0.4413	0.6591
1	1:119465457:T:A	119465457	A	ADD	1536	-3.402	7.709	-18.51	11.71	-0.4413	0.6591
1	1:119465793:A:G	119465793	G	ADD	1536	-3.402	7.709	-18.51	11.71	-0.4413	0.6591
1	1:119468861:T:C	119468861	C	ADD	1536	-3.402	7.709	-18.51	11.71	-0.4413	0.6591
1	1:119469188:G:T	119469188	T	ADD	1536	-3.402	7.709	-18.51	11.71	-0.4413	0.6591
1	1:119469537:T:C	119469537	C	ADD	1536	-3.402	7.709	-18.51	11.71	-0.4413	0.6591
1	1:119470813:T:C	119470813	C	ADD	1536	-3.402	7.709	-18.51	11.71	-0.4413	0.6591
1	1:119471244:C:T	119471244	T	ADD	1536	-3.402	7.709	-18.51	11.71	-0.4413	0.6591
1	1:119474790:G:A	119474790	A	ADD	1536	-3.402	7.709	-18.51	11.71	-0.4413	0.6591
1	1:119486518:G:C	119486518	C	ADD	1536	-3.402	7.709	-18.51	11.71	-0.4413	0.6591
1	1:119491316:A:G	119491316	G	ADD	1536	-3.402	7.709	-18.51	11.71	-0.4413	0.6591
1	1:119492703:A:G	119492703	G	ADD	1536	-3.402	7.709	-18.51	11.71	-0.4413	0.6591
1	1:119495315:T:C	119495315	C	ADD	1536	-3.402	7.709	-18.51	11.71	-0.4413	0.6591
1	1:119495317:A:G	119495317	G	ADD	1536	-3.402	7.709	-18.51	11.71	-0.4413	0.6591
1	1:119496482:G:A	119496482	A	ADD	1536	-3.402	7.709	-18.51	11.71	-0.4413	0.6591
1	1:119497154:G:C	119497154	C	ADD	1536	-3.402	7.709	-18.51	11.71	-0.4413	0.6591
1	1:119501103:A:T	119501103	T	ADD	1536	-3.402	7.709	-18.51	11.71	-0.4413	0.6591
1	1:171177481:C:T	171177481	T	ADD	1536	-2.154	4.882	-11.72	7.414	-0.4412	0.6591
1	1:171178490:C:T	171178490	T	ADD	1536	-2.154	4.882	-11.72	7.414	-0.4412	0.6591
1	1:171179351:A:T	171179351	T	ADD	1536	-2.154	4.882	-11.72	7.414	-0.4412	0.6591
2	2:6248350:C:T	6248350	C	ADD	1536	1.965	4.453	-6.763	10.69	0.4412	0.6591
2	2:79579586:T:C	79579586	C	ADD	1536	-1.978	4.482	-10.76	6.807	-0.4413	0.6591
2	2:194218898:T:G	194218898	G	ADD	1536	-3.367	7.631	-18.32	11.59	-0.4413	0.6591
3	3:39975396:A:C	39975396	C	ADD	1536	-3.896	8.832	-21.21	13.41	-0.4412	0.6591
3	3:64016911:T:C	64016911	C	ADD	1536	-2.703	6.126	-14.71	9.304	-0.4412	0.6591
3	3:64018177:G:T	64018177	T	ADD	1536	-2.703	6.126	-14.71	9.304	-0.4412	0.6591
3	3:64019808:G:A	64019808	A	ADD	1536	-2.703	6.126	-14.71	9.304	-0.4412	0.6591
3	3:103027166:G:A	103027166	G	ADD	1536	1.854	4.2	-6.379	10.09	0.4413	0.6591
3	3:165019652:C:T	165019652	T	ADD	1536	-2.335	5.292	-12.71	8.037	-0.4413	0.6591
3	3:166528151:A:G	166528151	G	ADD	1536	-2.319	5.254	-12.62	7.98	-0.4413	0.6591
3	3:175701528:C:T	175701528	T	ADD	1536	2.009	4.554	-6.916	10.93	0.4412	0.6591
4	4:47571914:C:T	47571914	C	ADD	1536	-2.076	4.705	-11.3	7.145	-0.4412	0.6591
4	4:47575461:T:C	47575461	T	ADD	1536	-2.076	4.705	-11.3	7.145	-0.4412	0.6591
4	4:47575672:C:G	47575672	C	ADD	1536	-2.076	4.705	-11.3	7.145	-0.4412	0.6591
4	4:60879548:A:G	60879548	G	ADD	1536	3.197	7.246	-11	17.4	0.4413	0.6591
4	4:110855049:A:G	110855049	G	ADD	1536	1.874	4.247	-6.449	10.2	0.4412	0.6591
4	4:148657772:C:T	148657772	T	ADD	1536	-2.659	6.025	-14.47	9.15	-0.4412	0.6591
4	4:148657944:C:A	148657944	A	ADD	1536	-2.659	6.025	-14.47	9.15	-0.4412	0.6591
4	4:148659137:C:T	148659137	T	ADD	1536	-2.659	6.025	-14.47	9.15	-0.4412	0.6591
5	5:75951736:G:A	75951736	A	ADD	1536	-1.845	4.182	-10.04	6.351	-0.4412	0.6591
5	5:120010110:A:G	120010110	G	ADD	1536	4.105	9.304	-14.13	22.34	0.4412	0.6591
5	5:120012410:T:C	120012410	C	ADD	1536	4.105	9.304	-14.13	22.34	0.4412	0.6591
5	5:120015860:A:G	120015860	G	ADD	1536	4.105	9.304	-14.13	22.34	0.4412	0.6591
5	5:120017840:T:C	120017840	C	ADD	1536	4.105	9.304	-14.13	22.34	0.4412	0.6591
5	5:120017870:T:C	120017870	C	ADD	1536	4.105	9.304	-14.13	22.34	0.4412	0.6591
5	5:120018458:C:A	120018458	A	ADD	1536	4.105	9.304	-14.13	22.34	0.4412	0.6591
5	5:120018819:G:T	120018819	T	ADD	1536	4.105	9.304	-14.13	22.34	0.4412	0.6591
5	5:120022759:G:A	120022759	A	ADD	1536	4.105	9.304	-14.13	22.34	0.4412	0.6591
5	5:120027940:A:T	120027940	T	ADD	1536	4.105	9.304	-14.13	22.34	0.4412	0.6591
5	5:151843028:G:C	151843028	C	ADD	1536	1.982	4.493	-6.823	10.79	0.4413	0.6591
6	6:19536397:G:A	19536397	A	ADD	1536	-2.885	6.538	-15.7	9.928	-0.4413	0.6591
6	6:22417339:C:A	22417339	A	ADD	1536	-1.914	4.337	-10.41	6.586	-0.4413	0.6591
6	6:32634341:A:G	32634341	G	ADD	1536	2.028	4.596	-6.98	11.04	0.4413	0.6591
6	6:54718136:C:A	54718136	A	ADD	1536	2.179	4.938	-7.5	11.86	0.4413	0.6591
6	6:54718689:A:T	54718689	T	ADD	1536	2.179	4.938	-7.5	11.86	0.4413	0.6591
6	6:124543314:A:C	124543314	A	ADD	1536	2.066	4.681	-7.109	11.24	0.4412	0.6591
6	6:152184130:G:A	152184130	A	ADD	1536	2.444	5.538	-8.411	13.3	0.4413	0.6591
7	7:98725077:G:A	98725077	A	ADD	1536	-2.435	5.518	-13.25	8.38	-0.4412	0.6591
8	8:83309825:A:G	83309825	G	ADD	1536	1.865	4.226	-6.417	10.15	0.4413	0.6591
8	8:83311528:G:A	83311528	A	ADD	1536	1.865	4.226	-6.417	10.15	0.4413	0.6591
8	8:83314667:C:T	83314667	T	ADD	1536	1.865	4.226	-6.417	10.15	0.4413	0.6591
8	8:83315302:A:C	83315302	C	ADD	1536	1.865	4.226	-6.417	10.15	0.4413	0.6591
8	8:83316122:G:A	83316122	A	ADD	1536	1.865	4.226	-6.417	10.15	0.4413	0.6591
10	10:26609715:G:A	26609715	A	ADD	1536	-3.389	7.681	-18.44	11.67	-0.4412	0.6591
10	10:67846016:A:G	67846016	G	ADD	1536	-2.001	4.536	-10.89	6.888	-0.4413	0.6591
10	10:67847486:C:G	67847486	G	ADD	1536	-2.001	4.536	-10.89	6.888	-0.4413	0.6591
10	10:67848604:A:C	67848604	C	ADD	1536	-2.001	4.536	-10.89	6.888	-0.4413	0.6591
10	10:67848779:G:C	67848779	C	ADD	1536	-2.001	4.536	-10.89	6.888	-0.4413	0.6591
10	10:67850322:G:A	67850322	A	ADD	1536	-2.001	4.536	-10.89	6.888	-0.4413	0.6591
10	10:67850412:G:A	67850412	A	ADD	1536	-2.001	4.536	-10.89	6.888	-0.4413	0.6591
10	10:67850525:T:C	67850525	C	ADD	1536	-2.001	4.536	-10.89	6.888	-0.4413	0.6591
10	10:67851243:C:T	67851243	T	ADD	1536	-2.001	4.536	-10.89	6.888	-0.4413	0.6591
11	11:23284331:T:A	23284331	T	ADD	1536	-1.932	4.378	-10.51	6.649	-0.4412	0.6591
11	11:23284502:T:C	23284502	T	ADD	1536	-1.932	4.378	-10.51	6.649	-0.4412	0.6591
11	11:23285227:C:T	23285227	C	ADD	1536	-1.932	4.378	-10.51	6.649	-0.4412	0.6591
11	11:23285335:C:T	23285335	C	ADD	1536	-1.932	4.378	-10.51	6.649	-0.4412	0.6591
11	11:23285892:G:C	23285892	G	ADD	1536	-1.932	4.378	-10.51	6.649	-0.4412	0.6591
11	11:62187666:G:A	62187666	A	ADD	1536	-2.056	4.66	-11.19	7.078	-0.4412	0.6591
11	11:111300282:A:G	111300282	G	ADD	1536	-2.056	4.658	-11.19	7.075	-0.4413	0.6591
11	11:111300421:C:T	111300421	T	ADD	1536	-2.056	4.658	-11.19	7.075	-0.4413	0.6591
11	11:111300514:G:A	111300514	A	ADD	1536	-2.056	4.658	-11.19	7.075	-0.4413	0.6591
11	11:111300782:T:G	111300782	G	ADD	1536	-2.056	4.658	-11.19	7.075	-0.4413	0.6591
12	12:41025447:C:A	41025447	A	ADD	1536	-1.849	4.189	-10.06	6.362	-0.4413	0.6591
13	13:35087099:T:A	35087099	T	ADD	1536	1.897	4.299	-6.529	10.32	0.4412	0.6591
13	13:71944043:A:C	71944043	A	ADD	1536	1.912	4.335	-6.583	10.41	0.4412	0.6591
13	13:71945146:C:G	71945146	C	ADD	1536	1.912	4.335	-6.583	10.41	0.4412	0.6591
14	14:33579991:G:A	33579991	A	ADD	1536	1.968	4.459	-6.771	10.71	0.4413	0.6591
16	16:2121001:A:C	2121001	A	ADD	1536	-2.403	5.445	-13.08	8.27	-0.4413	0.6591
19	19:2407125:T:C	2407125	C	ADD	1536	2.169	4.915	-7.464	11.8	0.4413	0.6591
19	19:47787587:G:A	47787587	A	ADD	1536	2.182	4.944	-7.509	11.87	0.4412	0.6591
20	20:4124784:A:T	4124784	A	ADD	1536	1.898	4.302	-6.533	10.33	0.4412	0.6591
20	20:39082308:A:G	39082308	G	ADD	1536	-2.462	5.581	-13.4	8.476	-0.4412	0.6591
1	1:105117951:T:C	105117951	C	ADD	1536	-2.112	4.788	-11.5	7.273	-0.4411	0.6592
1	1:230925464:A:G	230925464	G	ADD	1536	3.043	6.898	-10.48	16.56	0.4412	0.6592
2	2:59293455:A:T	59293455	T	ADD	1536	2.673	6.059	-9.204	14.55	0.4411	0.6592
2	2:170594863:T:C	170594863	C	ADD	1536	-2.495	5.656	-13.58	8.591	-0.4411	0.6592
2	2:170594911:C:T	170594911	T	ADD	1536	-2.495	5.656	-13.58	8.591	-0.4411	0.6592
2	2:170595037:C:T	170595037	T	ADD	1536	-2.495	5.656	-13.58	8.591	-0.4411	0.6592
2	2:176483870:C:G	176483870	G	ADD	1536	1.976	4.48	-6.804	10.76	0.4412	0.6592
2	2:176660245:G:A	176660245	A	ADD	1536	2.788	6.32	-9.599	15.17	0.4411	0.6592
3	3:6826053:C:T	6826053	T	ADD	1536	3.03	6.869	-10.43	16.49	0.4411	0.6592
3	3:30729246:G:A	30729246	A	ADD	1536	-2.02	4.58	-11	6.956	-0.4411	0.6592
3	3:48610925:T:C	48610925	C	ADD	1536	2.999	6.798	-10.33	16.32	0.4411	0.6592
3	3:123954853:A:G	123954853	A	ADD	1536	2.009	4.554	-6.917	10.93	0.441	0.6592
3	3:123955034:C:G	123955034	C	ADD	1536	2.009	4.554	-6.917	10.93	0.441	0.6592
3	3:146287895:A:C	146287895	C	ADD	1536	-2.6	5.894	-14.15	8.952	-0.4411	0.6592
5	5:94342534:T:C	94342534	C	ADD	1536	-2.073	4.7	-11.28	7.138	-0.4412	0.6592
5	5:94343075:G:A	94343075	A	ADD	1536	-2.073	4.7	-11.28	7.138	-0.4412	0.6592
5	5:167792682:G:A	167792682	A	ADD	1536	2.545	5.77	-8.765	13.85	0.4411	0.6592
5	5:167792840:G:A	167792840	A	ADD	1536	2.545	5.77	-8.765	13.85	0.4411	0.6592
5	5:168503690:A:T	168503690	T	ADD	1536	-2.601	5.897	-14.16	8.956	-0.4411	0.6592
6	6:21789088:G:A	21789088	G	ADD	1536	2.034	4.612	-7.005	11.07	0.4411	0.6592
6	6:31298547:C:T	31298547	T	ADD	1536	-2.543	5.764	-13.84	8.755	-0.4411	0.6592
6	6:31298560:C:T	31298560	T	ADD	1536	-2.543	5.764	-13.84	8.755	-0.4411	0.6592
6	6:32062687:G:A	32062687	A	ADD	1536	-2.665	6.042	-14.51	9.177	-0.4411	0.6592
6	6:32580591:G:C	32580591	C	ADD	1536	2.208	5.005	-7.602	12.02	0.4411	0.6592
6	6:32580911:T:C	32580911	C	ADD	1536	2.208	5.005	-7.602	12.02	0.4411	0.6592
6	6:81961732:T:C	81961732	C	ADD	1536	4.254	9.644	-14.65	23.16	0.4411	0.6592
6	6:81961757:A:G	81961757	G	ADD	1536	4.254	9.644	-14.65	23.16	0.4411	0.6592
6	6:104502063:A:T	104502063	T	ADD	1536	-2.22	5.033	-12.09	7.644	-0.4411	0.6592
6	6:104503032:C:T	104503032	T	ADD	1536	-2.22	5.033	-12.09	7.644	-0.4411	0.6592
6	6:104503485:A:G	104503485	G	ADD	1536	-2.22	5.033	-12.09	7.644	-0.4411	0.6592
6	6:104503618:G:A	104503618	A	ADD	1536	-2.22	5.033	-12.09	7.644	-0.4411	0.6592
6	6:104508705:C:T	104508705	T	ADD	1536	-2.22	5.033	-12.09	7.644	-0.4411	0.6592
6	6:104510749:C:G	104510749	G	ADD	1536	-2.22	5.033	-12.09	7.644	-0.4411	0.6592
7	7:2733839:C:A	2733839	A	ADD	1536	1.861	4.22	-6.41	10.13	0.441	0.6592
7	7:21500194:G:T	21500194	T	ADD	1536	-2.05	4.648	-11.16	7.059	-0.4411	0.6592
7	7:23140099:C:T	23140099	T	ADD	1536	-2.049	4.646	-11.15	7.056	-0.441	0.6592
7	7:30994326:T:C	30994326	C	ADD	1536	2.057	4.663	-7.083	11.2	0.441	0.6592
8	8:54348873:A:G	54348873	A	ADD	1536	2.176	4.932	-7.491	11.84	0.4411	0.6592
9	9:28489932:A:G	28489932	G	ADD	1536	-3.291	7.46	-17.91	11.33	-0.4411	0.6592
9	9:28490184:T:C	28490184	C	ADD	1536	-3.291	7.46	-17.91	11.33	-0.4411	0.6592
9	9:81584097:G:A	81584097	A	ADD	1536	2.228	5.052	-7.673	12.13	0.4411	0.6592
9	9:107661129:C:A	107661129	A	ADD	1536	-2.719	6.164	-14.8	9.362	-0.4411	0.6592
9	9:136488144:G:A	136488144	A	ADD	1536	-2.517	5.706	-13.7	8.667	-0.4411	0.6592
10	10:122405647:C:A	122405647	A	ADD	1536	-2.584	5.857	-14.06	8.896	-0.4411	0.6592
11	11:10986257:G:A	10986257	G	ADD	1536	-2.381	5.398	-12.96	8.198	-0.4411	0.6592
12	12:66532493:A:G	66532493	G	ADD	1536	1.872	4.243	-6.445	10.19	0.4411	0.6592
12	12:108424882:A:G	108424882	G	ADD	1536	-2.544	5.768	-13.85	8.761	-0.4411	0.6592
12	12:116024808:A:C	116024808	A	ADD	1536	1.95	4.421	-6.715	10.61	0.4411	0.6592
13	13:38085939:A:G	38085939	G	ADD	1536	-2.101	4.763	-11.44	7.234	-0.4411	0.6592
13	13:62128156:A:G	62128156	G	ADD	1536	2.153	4.881	-7.414	11.72	0.4411	0.6592
14	14:36524098:A:G	36524098	G	ADD	1536	1.898	4.303	-6.536	10.33	0.4411	0.6592
15	15:86200093:C:T	86200093	T	ADD	1536	2.032	4.607	-6.998	11.06	0.441	0.6592
18	18:19691394:A:G	19691394	G	ADD	1536	-1.936	4.388	-10.54	6.665	-0.4411	0.6592
18	18:19691398:C:A	19691398	A	ADD	1536	-1.936	4.388	-10.54	6.665	-0.4411	0.6592
18	18:25036025:A:C	25036025	A	ADD	1536	2.544	5.766	-8.757	13.84	0.4412	0.6592
20	20:46942490:C:T	46942490	T	ADD	1536	-2.391	5.421	-13.02	8.234	-0.4411	0.6592
21	21:43538093:A:C	43538093	C	ADD	1536	1.872	4.245	-6.448	10.19	0.4411	0.6592
1	1:32285400:T:C	32285400	C	ADD	1536	-3.002	6.809	-16.35	10.34	-0.4409	0.6593
1	1:214395267:T:C	214395267	C	ADD	1536	-2.13	4.83	-11.6	7.337	-0.441	0.6593
2	2:862912:G:A	862912	A	ADD	1536	2.034	4.612	-7.005	11.07	0.4409	0.6593
2	2:38473627:A:G	38473627	G	ADD	1536	2.903	6.585	-10	15.81	0.4409	0.6593
2	2:159153283:G:C	159153283	C	ADD	1536	-2.061	4.673	-11.22	7.098	-0.441	0.6593
2	2:159154409:T:A	159154409	A	ADD	1536	-2.061	4.673	-11.22	7.098	-0.441	0.6593
2	2:159159614:A:G	159159614	G	ADD	1536	-2.061	4.673	-11.22	7.098	-0.441	0.6593
2	2:159164348:C:T	159164348	T	ADD	1536	-2.061	4.673	-11.22	7.098	-0.441	0.6593
2	2:239467168:C:T	239467168	T	ADD	1536	3.639	8.251	-12.53	19.81	0.441	0.6593
2	2:239467349:G:A	239467349	A	ADD	1536	3.639	8.251	-12.53	19.81	0.441	0.6593
2	2:239467430:T:C	239467430	C	ADD	1536	3.639	8.251	-12.53	19.81	0.441	0.6593
2	2:239467636:G:A	239467636	A	ADD	1536	3.639	8.251	-12.53	19.81	0.441	0.6593
2	2:239468046:C:T	239468046	T	ADD	1536	3.639	8.251	-12.53	19.81	0.441	0.6593
3	3:14496974:G:T	14496974	T	ADD	1536	-1.976	4.482	-10.76	6.808	-0.441	0.6593
3	3:23467682:A:C	23467682	C	ADD	1536	-2.815	6.386	-15.33	9.7	-0.4409	0.6593
3	3:23468661:C:G	23468661	G	ADD	1536	-2.815	6.386	-15.33	9.7	-0.4409	0.6593
3	3:23468715:C:T	23468715	T	ADD	1536	-2.815	6.386	-15.33	9.7	-0.4409	0.6593
3	3:23469775:A:G	23469775	G	ADD	1536	-2.815	6.386	-15.33	9.7	-0.4409	0.6593
3	3:23470746:A:G	23470746	G	ADD	1536	-2.815	6.386	-15.33	9.7	-0.4409	0.6593
3	3:23471001:G:A	23471001	A	ADD	1536	-2.815	6.386	-15.33	9.7	-0.4409	0.6593
3	3:23471079:T:C	23471079	C	ADD	1536	-2.815	6.386	-15.33	9.7	-0.4409	0.6593
3	3:23471269:A:G	23471269	G	ADD	1536	-2.815	6.386	-15.33	9.7	-0.4409	0.6593
3	3:23472553:A:G	23472553	G	ADD	1536	-2.815	6.386	-15.33	9.7	-0.4409	0.6593
3	3:23476008:C:T	23476008	T	ADD	1536	-2.815	6.386	-15.33	9.7	-0.4409	0.6593
3	3:23476115:T:G	23476115	G	ADD	1536	-2.815	6.386	-15.33	9.7	-0.4409	0.6593
3	3:23476407:A:G	23476407	G	ADD	1536	-2.815	6.386	-15.33	9.7	-0.4409	0.6593
3	3:23482375:A:G	23482375	G	ADD	1536	-2.815	6.386	-15.33	9.7	-0.4409	0.6593
3	3:23482979:G:A	23482979	A	ADD	1536	-2.815	6.386	-15.33	9.7	-0.4409	0.6593
3	3:23490279:G:A	23490279	A	ADD	1536	-2.815	6.386	-15.33	9.7	-0.4409	0.6593
3	3:23491946:T:C	23491946	C	ADD	1536	-2.815	6.386	-15.33	9.7	-0.4409	0.6593
3	3:23493180:G:A	23493180	A	ADD	1536	-2.815	6.386	-15.33	9.7	-0.4409	0.6593
3	3:23496134:C:T	23496134	T	ADD	1536	-2.815	6.386	-15.33	9.7	-0.4409	0.6593
3	3:23498013:T:C	23498013	C	ADD	1536	-2.815	6.386	-15.33	9.7	-0.4409	0.6593
3	3:23498913:C:T	23498913	T	ADD	1536	-2.815	6.386	-15.33	9.7	-0.4409	0.6593
3	3:23503502:T:G	23503502	G	ADD	1536	-2.815	6.386	-15.33	9.7	-0.4409	0.6593
3	3:23505673:G:A	23505673	A	ADD	1536	-2.815	6.386	-15.33	9.7	-0.4409	0.6593
3	3:23505781:T:C	23505781	C	ADD	1536	-2.815	6.386	-15.33	9.7	-0.4409	0.6593
3	3:23506507:C:G	23506507	G	ADD	1536	-2.815	6.386	-15.33	9.7	-0.4409	0.6593
3	3:23508320:A:G	23508320	G	ADD	1536	-2.815	6.386	-15.33	9.7	-0.4409	0.6593
3	3:87126428:T:C	87126428	C	ADD	1536	-2.739	6.211	-14.91	9.434	-0.441	0.6593
3	3:158798653:C:T	158798653	T	ADD	1536	-1.966	4.459	-10.71	6.774	-0.4409	0.6593
3	3:158804279:G:C	158804279	C	ADD	1536	-1.966	4.459	-10.71	6.774	-0.4409	0.6593
3	3:161991760:C:A	161991760	A	ADD	1536	-2.298	5.21	-12.51	7.914	-0.441	0.6593
4	4:161533037:G:T	161533037	T	ADD	1536	-2.257	5.118	-12.29	7.774	-0.441	0.6593
5	5:82974532:G:A	82974532	G	ADD	1536	-1.847	4.189	-10.06	6.364	-0.441	0.6593
6	6:30802063:C:T	30802063	T	ADD	1536	3.657	8.294	-12.6	19.91	0.441	0.6593
6	6:110170497:G:A	110170497	A	ADD	1536	-2.454	5.564	-13.36	8.451	-0.441	0.6593
6	6:117856759:T:C	117856759	C	ADD	1536	-2.008	4.553	-10.93	6.916	-0.441	0.6593
7	7:148916385:G:A	148916385	A	ADD	1536	-3.455	7.836	-18.81	11.9	-0.4409	0.6593
8	8:1168828:T:C	1168828	C	ADD	1536	2.027	4.596	-6.982	11.04	0.4409	0.6593
8	8:1169497:G:A	1169497	A	ADD	1536	2.027	4.596	-6.982	11.04	0.4409	0.6593
8	8:69151511:A:G	69151511	G	ADD	1536	-1.905	4.321	-10.37	6.564	-0.4409	0.6593
9	9:4598379:A:G	4598379	G	ADD	1536	-2.093	4.745	-11.39	7.208	-0.441	0.6593
9	9:17962477:C:A	17962477	A	ADD	1536	-1.881	4.266	-10.24	6.481	-0.4409	0.6593
9	9:19628717:A:G	19628717	G	ADD	1536	-3.328	7.546	-18.12	11.46	-0.441	0.6593
9	9:19631279:A:T	19631279	T	ADD	1536	-3.328	7.546	-18.12	11.46	-0.441	0.6593
9	9:19632800:A:G	19632800	G	ADD	1536	-3.328	7.546	-18.12	11.46	-0.441	0.6593
9	9:19632964:A:G	19632964	G	ADD	1536	-3.328	7.546	-18.12	11.46	-0.441	0.6593
9	9:19632988:A:G	19632988	G	ADD	1536	-3.328	7.546	-18.12	11.46	-0.441	0.6593
9	9:79333775:G:A	79333775	G	ADD	1536	-1.88	4.263	-10.24	6.476	-0.4409	0.6593
10	10:1969023:A:G	1969023	A	ADD	1536	2.101	4.765	-7.238	11.44	0.441	0.6593
10	10:1969555:A:G	1969555	A	ADD	1536	2.101	4.765	-7.238	11.44	0.441	0.6593
10	10:83578883:A:G	83578883	A	ADD	1536	-2.424	5.498	-13.2	8.351	-0.4409	0.6593
10	10:131316102:G:A	131316102	A	ADD	1536	-2.094	4.75	-11.4	7.215	-0.4409	0.6593
10	10:131328031:T:C	131328031	C	ADD	1536	-2.094	4.75	-11.4	7.215	-0.4409	0.6593
10	10:131328190:G:A	131328190	A	ADD	1536	-2.094	4.75	-11.4	7.215	-0.4409	0.6593
12	12:19262536:A:C	19262536	C	ADD	1536	2.501	5.672	-8.615	13.62	0.441	0.6593
12	12:29841066:C:G	29841066	G	ADD	1536	1.956	4.436	-6.738	10.65	0.441	0.6593
13	13:62616590:C:A	62616590	A	ADD	1536	-2.587	5.868	-14.09	8.914	-0.4409	0.6593
13	13:70884667:C:T	70884667	T	ADD	1536	-2.022	4.586	-11.01	6.967	-0.4409	0.6593
13	13:103372764:A:T	103372764	T	ADD	1536	-1.868	4.236	-10.17	6.435	-0.4409	0.6593
14	14:52422153:A:C	52422153	C	ADD	1536	-2.043	4.634	-11.12	7.038	-0.441	0.6593
14	14:83225103:A:G	83225103	G	ADD	1536	-1.885	4.275	-10.26	6.493	-0.4409	0.6593
15	15:45180316:C:A	45180316	A	ADD	1536	1.884	4.273	-6.491	10.26	0.441	0.6593
15	15:56337527:A:G	56337527	G	ADD	1536	1.923	4.36	-6.623	10.47	0.441	0.6593
15	15:82306331:A:C	82306331	C	ADD	1536	1.976	4.48	-6.805	10.76	0.441	0.6593
15	15:82306537:T:C	82306537	C	ADD	1536	1.976	4.48	-6.805	10.76	0.441	0.6593
18	18:71114494:C:T	71114494	T	ADD	1536	-1.942	4.403	-10.57	6.687	-0.441	0.6593
18	18:74858286:G:A	74858286	A	ADD	1536	-3.026	6.862	-16.48	10.42	-0.441	0.6593
19	19:57548289:C:A	57548289	C	ADD	1536	-4.077	9.245	-22.2	14.04	-0.441	0.6593
20	20:48466885:A:G	48466885	G	ADD	1536	-2.594	5.883	-14.12	8.936	-0.441	0.6593
21	21:42845642:C:A	42845642	A	ADD	1536	-1.974	4.477	-10.75	6.8	-0.4409	0.6593
22	22:47098969:A:G	47098969	G	ADD	1536	-1.913	4.34	-10.42	6.592	-0.4409	0.6593
1	1:20814522:A:G	20814522	A	ADD	1536	-1.926	4.37	-10.49	6.64	-0.4408	0.6594
1	1:89673196:C:A	89673196	C	ADD	1536	-2.413	5.474	-13.14	8.315	-0.4408	0.6594
2	2:163984415:G:C	163984415	C	ADD	1536	2.545	5.773	-8.769	13.86	0.4408	0.6594
2	2:227011068:C:T	227011068	T	ADD	1536	1.937	4.393	-6.674	10.55	0.4408	0.6594
2	2:227011943:T:C	227011943	C	ADD	1536	1.937	4.393	-6.674	10.55	0.4408	0.6594
2	2:227013896:C:T	227013896	T	ADD	1536	1.937	4.393	-6.674	10.55	0.4408	0.6594
2	2:241382083:A:G	241382083	G	ADD	1536	-1.898	4.306	-10.34	6.542	-0.4408	0.6594
3	3:123960008:A:C	123960008	A	ADD	1536	2.408	5.463	-8.299	13.12	0.4408	0.6594
3	3:165349516:C:T	165349516	T	ADD	1536	2.053	4.657	-7.075	11.18	0.4409	0.6594
3	3:165350395:A:G	165350395	G	ADD	1536	2.053	4.657	-7.075	11.18	0.4409	0.6594
3	3:165350467:C:A	165350467	A	ADD	1536	2.053	4.657	-7.075	11.18	0.4409	0.6594
3	3:165350751:G:A	165350751	A	ADD	1536	2.053	4.657	-7.075	11.18	0.4409	0.6594
4	4:31146615:C:T	31146615	C	ADD	1536	-1.927	4.372	-10.5	6.641	-0.4408	0.6594
4	4:31147874:G:T	31147874	G	ADD	1536	-1.927	4.372	-10.5	6.641	-0.4408	0.6594
4	4:31148067:G:A	31148067	G	ADD	1536	-1.927	4.372	-10.5	6.641	-0.4408	0.6594
4	4:31148688:C:T	31148688	C	ADD	1536	-1.927	4.372	-10.5	6.641	-0.4408	0.6594
4	4:31149012:A:T	31149012	A	ADD	1536	-1.927	4.372	-10.5	6.641	-0.4408	0.6594
5	5:31900372:G:A	31900372	A	ADD	1536	2.078	4.713	-7.159	11.31	0.4409	0.6594
5	5:75571353:T:C	75571353	C	ADD	1536	2.963	6.722	-10.21	16.14	0.4408	0.6594
5	5:107131481:A:G	107131481	G	ADD	1536	1.974	4.477	-6.8	10.75	0.4409	0.6594
5	5:107134120:A:G	107134120	G	ADD	1536	1.974	4.477	-6.8	10.75	0.4409	0.6594
5	5:128881629:C:T	128881629	T	ADD	1536	-1.898	4.306	-10.34	6.542	-0.4408	0.6594
5	5:149433120:A:G	149433120	G	ADD	1536	2.271	5.152	-7.826	12.37	0.4408	0.6594
6	6:130543687:T:C	130543687	C	ADD	1536	-3.183	7.22	-17.33	10.97	-0.4408	0.6594
6	6:130551635:C:A	130551635	A	ADD	1536	-3.183	7.22	-17.33	10.97	-0.4408	0.6594
6	6:130554881:T:C	130554881	C	ADD	1536	-3.183	7.22	-17.33	10.97	-0.4408	0.6594
6	6:130557690:G:A	130557690	A	ADD	1536	-3.183	7.22	-17.33	10.97	-0.4408	0.6594
6	6:130558891:T:G	130558891	G	ADD	1536	-3.183	7.22	-17.33	10.97	-0.4408	0.6594
6	6:148750429:G:A	148750429	A	ADD	1536	-2.133	4.838	-11.62	7.35	-0.4409	0.6594
7	7:14152559:G:A	14152559	A	ADD	1536	3.196	7.251	-11.02	17.41	0.4408	0.6594
7	7:14153164:A:C	14153164	C	ADD	1536	3.196	7.251	-11.02	17.41	0.4408	0.6594
7	7:14153748:C:T	14153748	T	ADD	1536	3.196	7.251	-11.02	17.41	0.4408	0.6594
7	7:14154294:G:A	14154294	A	ADD	1536	3.196	7.251	-11.02	17.41	0.4408	0.6594
8	8:3347245:G:A	3347245	A	ADD	1536	2.643	5.996	-9.11	14.4	0.4408	0.6594
8	8:3347328:T:A	3347328	A	ADD	1536	2.643	5.996	-9.11	14.4	0.4408	0.6594
8	8:17711895:A:G	17711895	G	ADD	1536	3.817	8.659	-13.15	20.79	0.4408	0.6594
8	8:17719176:A:T	17719176	T	ADD	1536	3.817	8.659	-13.15	20.79	0.4408	0.6594
8	8:17723760:T:C	17723760	C	ADD	1536	3.817	8.659	-13.15	20.79	0.4408	0.6594
8	8:18899892:T:C	18899892	T	ADD	1536	-1.867	4.236	-10.17	6.435	-0.4408	0.6594
9	9:29335831:A:G	29335831	G	ADD	1536	2.08	4.719	-7.169	11.33	0.4408	0.6594
9	9:38205963:C:T	38205963	T	ADD	1536	3.944	8.948	-13.59	21.48	0.4408	0.6594
9	9:38206097:A:G	38206097	G	ADD	1536	3.944	8.948	-13.59	21.48	0.4408	0.6594
10	10:13869098:G:A	13869098	A	ADD	1536	-2.108	4.783	-11.48	7.266	-0.4408	0.6594
10	10:31447118:T:C	31447118	C	ADD	1536	-1.88	4.265	-10.24	6.48	-0.4408	0.6594
12	12:92635841:A:C	92635841	C	ADD	1536	-2.437	5.529	-13.27	8.399	-0.4408	0.6594
13	13:23892704:G:A	23892704	G	ADD	1536	2.644	5.997	-9.111	14.4	0.4408	0.6594
14	14:20903778:G:A	20903778	A	ADD	1536	2.374	5.385	-8.181	12.93	0.4408	0.6594
15	15:29259422:C:T	29259422	C	ADD	1536	1.854	4.207	-6.391	10.1	0.4408	0.6594
15	15:62403789:T:G	62403789	G	ADD	1536	2.953	6.698	-10.18	16.08	0.4409	0.6594
16	16:7098493:C:A	7098493	A	ADD	1536	-2.028	4.601	-11.05	6.99	-0.4408	0.6594
16	16:7098495:C:T	7098495	T	ADD	1536	-2.028	4.601	-11.05	6.99	-0.4408	0.6594
16	16:7098544:G:A	7098544	A	ADD	1536	-2.028	4.601	-11.05	6.99	-0.4408	0.6594
20	20:21585698:A:G	21585698	G	ADD	1536	2.654	6.02	-9.144	14.45	0.4409	0.6594
20	20:21593600:T:C	21593600	C	ADD	1536	2.654	6.02	-9.144	14.45	0.4409	0.6594
20	20:48631321:A:G	48631321	A	ADD	1536	-2.6	5.898	-14.16	8.96	-0.4409	0.6594
1	1:1314707:A:G	1314707	A	ADD	1536	-3.176	7.206	-17.3	10.95	-0.4407	0.6595
1	1:55931362:A:G	55931362	G	ADD	1536	-1.885	4.278	-10.27	6.499	-0.4407	0.6595
1	1:85960156:G:A	85960156	G	ADD	1536	-1.937	4.396	-10.55	6.68	-0.4406	0.6595
1	1:161680258:G:A	161680258	A	ADD	1536	-1.997	4.531	-10.88	6.884	-0.4406	0.6595
1	1:164413071:T:C	164413071	C	ADD	1536	2.152	4.883	-7.418	11.72	0.4407	0.6595
1	1:171096700:T:C	171096700	C	ADD	1536	-2.385	5.413	-12.99	8.223	-0.4407	0.6595
1	1:232166332:G:A	232166332	A	ADD	1536	-2.968	6.735	-16.17	10.23	-0.4407	0.6595
1	1:232166920:A:G	232166920	G	ADD	1536	-2.968	6.735	-16.17	10.23	-0.4407	0.6595
1	1:248042937:C:T	248042937	T	ADD	1536	-2.246	5.097	-12.24	7.744	-0.4407	0.6595
1	1:248043238:C:T	248043238	T	ADD	1536	-2.246	5.097	-12.24	7.744	-0.4407	0.6595
1	1:248045459:G:A	248045459	A	ADD	1536	-2.246	5.097	-12.24	7.744	-0.4407	0.6595
2	2:10338457:G:C	10338457	C	ADD	1536	2.926	6.639	-10.09	15.94	0.4407	0.6595
2	2:159945106:C:G	159945106	G	ADD	1536	-2.69	6.106	-14.66	9.277	-0.4406	0.6595
2	2:198854700:T:C	198854700	C	ADD	1536	-3.799	8.621	-20.7	13.1	-0.4407	0.6595
2	2:202968444:A:G	202968444	G	ADD	1536	1.922	4.362	-6.628	10.47	0.4406	0.6595
3	3:5610859:T:C	5610859	C	ADD	1536	-2.27	5.151	-12.37	7.826	-0.4407	0.6595
3	3:117596206:A:T	117596206	T	ADD	1536	-2.356	5.346	-12.83	8.123	-0.4406	0.6595
3	3:117596207:A:C	117596207	C	ADD	1536	-2.356	5.346	-12.83	8.123	-0.4406	0.6595
3	3:117602013:G:T	117602013	T	ADD	1536	-2.356	5.346	-12.83	8.123	-0.4406	0.6595
3	3:133678299:A:G	133678299	G	ADD	1536	-2.276	5.165	-12.4	7.848	-0.4407	0.6595
3	3:138182960:G:T	138182960	T	ADD	1536	2.006	4.55	-6.913	10.92	0.4408	0.6595
5	5:11416657:G:C	11416657	C	ADD	1536	-2.926	6.639	-15.94	10.09	-0.4408	0.6595
5	5:83632691:A:G	83632691	G	ADD	1536	-2.553	5.793	-13.91	8.801	-0.4407	0.6595
5	5:136633338:G:A	136633338	A	ADD	1536	-1.895	4.301	-10.32	6.534	-0.4407	0.6595
6	6:32653231:T:C	32653231	C	ADD	1536	2.088	4.738	-7.199	11.37	0.4407	0.6595
6	6:32653272:G:A	32653272	A	ADD	1536	2.088	4.738	-7.199	11.37	0.4407	0.6595
6	6:32653406:A:G	32653406	G	ADD	1536	2.088	4.738	-7.199	11.37	0.4407	0.6595
6	6:32653442:T:A	32653442	A	ADD	1536	2.088	4.738	-7.199	11.37	0.4407	0.6595
6	6:32653443:G:A	32653443	A	ADD	1536	2.088	4.738	-7.199	11.37	0.4407	0.6595
6	6:93175651:C:G	93175651	G	ADD	1536	-2.088	4.738	-11.37	7.198	-0.4407	0.6595
6	6:93179624:A:G	93179624	G	ADD	1536	-2.088	4.738	-11.37	7.198	-0.4407	0.6595
6	6:133642013:A:G	133642013	G	ADD	1536	2.632	5.971	-9.072	14.34	0.4407	0.6595
6	6:151597986:T:C	151597986	C	ADD	1536	2.51	5.694	-8.65	13.67	0.4408	0.6595
6	6:163249190:C:T	163249190	T	ADD	1536	-2.186	4.959	-11.91	7.534	-0.4408	0.6595
6	6:163249645:A:G	163249645	G	ADD	1536	-2.186	4.959	-11.91	7.534	-0.4408	0.6595
6	6:163250768:A:G	163250768	G	ADD	1536	-2.186	4.959	-11.91	7.534	-0.4408	0.6595
6	6:163252354:C:T	163252354	T	ADD	1536	-2.186	4.959	-11.91	7.534	-0.4408	0.6595
6	6:163254003:A:G	163254003	G	ADD	1536	-2.186	4.959	-11.91	7.534	-0.4408	0.6595
6	6:163256913:C:T	163256913	T	ADD	1536	-2.186	4.959	-11.91	7.534	-0.4408	0.6595
6	6:163257757:A:T	163257757	T	ADD	1536	-2.186	4.959	-11.91	7.534	-0.4408	0.6595
6	6:163257758:A:T	163257758	T	ADD	1536	-2.186	4.959	-11.91	7.534	-0.4408	0.6595
6	6:163257861:C:T	163257861	T	ADD	1536	-2.186	4.959	-11.91	7.534	-0.4408	0.6595
7	7:30979161:C:T	30979161	T	ADD	1536	2.051	4.652	-7.068	11.17	0.4408	0.6595
7	7:47107487:A:C	47107487	C	ADD	1536	1.992	4.519	-6.865	10.85	0.4407	0.6595
7	7:131429054:T:G	131429054	G	ADD	1536	2.06	4.674	-7.101	11.22	0.4407	0.6595
7	7:131429073:C:T	131429073	T	ADD	1536	2.06	4.674	-7.101	11.22	0.4407	0.6595
8	8:4554973:C:T	4554973	T	ADD	1536	3.118	7.074	-10.75	16.98	0.4407	0.6595
8	8:79850497:T:C	79850497	T	ADD	1536	-1.906	4.326	-10.39	6.573	-0.4407	0.6595
9	9:98990322:T:A	98990322	A	ADD	1536	-2.172	4.929	-11.83	7.488	-0.4407	0.6595
9	9:98990674:T:G	98990674	G	ADD	1536	-2.172	4.929	-11.83	7.488	-0.4407	0.6595
9	9:103441914:C:T	103441914	T	ADD	1536	3.358	7.619	-11.58	18.29	0.4407	0.6595
10	10:17683661:G:A	17683661	A	ADD	1536	-1.97	4.47	-10.73	6.792	-0.4406	0.6595
10	10:26242372:A:G	26242372	G	ADD	1536	3.842	8.719	-13.25	20.93	0.4407	0.6595
11	11:4147004:T:C	4147004	C	ADD	1536	2.025	4.596	-6.983	11.03	0.4407	0.6595
11	11:12919278:A:T	12919278	T	ADD	1536	-2.979	6.76	-16.23	10.27	-0.4406	0.6595
11	11:22594339:A:G	22594339	G	ADD	1536	-2.104	4.774	-11.46	7.253	-0.4407	0.6595
13	13:34709586:C:G	34709586	C	ADD	1536	1.855	4.21	-6.396	10.11	0.4406	0.6595
13	13:66313552:C:T	66313552	T	ADD	1536	3.265	7.41	-11.26	17.79	0.4407	0.6595
13	13:77403969:G:C	77403969	C	ADD	1536	-4.143	9.401	-22.57	14.28	-0.4407	0.6595
13	13:101840416:T:A	101840416	A	ADD	1536	2.097	4.759	-7.23	11.43	0.4407	0.6595
13	13:102043786:C:A	102043786	A	ADD	1536	1.935	4.391	-6.672	10.54	0.4406	0.6595
13	13:102044488:C:T	102044488	T	ADD	1536	1.935	4.391	-6.672	10.54	0.4406	0.6595
14	14:27720761:C:G	27720761	G	ADD	1536	2.248	5.102	-7.752	12.25	0.4406	0.6595
14	14:27729261:A:G	27729261	G	ADD	1536	2.248	5.102	-7.752	12.25	0.4406	0.6595
14	14:72486341:C:T	72486341	T	ADD	1536	2.476	5.619	-8.537	13.49	0.4407	0.6595
15	15:86160441:A:T	86160441	A	ADD	1536	1.855	4.21	-6.396	10.11	0.4407	0.6595
15	15:86161256:C:T	86161256	C	ADD	1536	1.855	4.21	-6.396	10.11	0.4407	0.6595
16	16:8476028:C:T	8476028	T	ADD	1536	-1.869	4.242	-10.18	6.445	-0.4406	0.6595
17	17:5382122:C:T	5382122	T	ADD	1536	3.614	8.199	-12.46	19.68	0.4407	0.6595
17	17:13152430:C:T	13152430	T	ADD	1536	2.957	6.71	-10.19	16.11	0.4407	0.6595
17	17:13153507:A:G	13153507	G	ADD	1536	2.957	6.71	-10.19	16.11	0.4407	0.6595
17	17:13156122:T:C	13156122	C	ADD	1536	2.957	6.71	-10.19	16.11	0.4407	0.6595
18	18:571161:A:G	571161	G	ADD	1536	-2	4.539	-10.9	6.896	-0.4407	0.6595
18	18:38321702:T:C	38321702	C	ADD	1536	-1.886	4.279	-10.27	6.502	-0.4406	0.6595
20	20:38334734:G:A	38334734	A	ADD	1536	-2.273	5.156	-12.38	7.834	-0.4407	0.6595
22	22:17855348:A:G	17855348	G	ADD	1536	-2.097	4.758	-11.42	7.228	-0.4407	0.6595
1	1:4066956:G:A	4066956	A	ADD	1536	-2.419	5.492	-13.18	8.344	-0.4406	0.6596
1	1:77041553:G:A	77041553	G	ADD	1536	1.911	4.339	-6.593	10.42	0.4405	0.6596
1	1:214003605:C:G	214003605	G	ADD	1536	3.358	7.622	-11.58	18.3	0.4406	0.6596
1	1:214009416:A:C	214009416	C	ADD	1536	3.358	7.622	-11.58	18.3	0.4406	0.6596
1	1:214009879:C:T	214009879	T	ADD	1536	3.358	7.622	-11.58	18.3	0.4406	0.6596
1	1:214009977:T:C	214009977	C	ADD	1536	3.358	7.622	-11.58	18.3	0.4406	0.6596
1	1:214012824:T:A	214012824	A	ADD	1536	3.358	7.622	-11.58	18.3	0.4406	0.6596
1	1:214013519:A:C	214013519	C	ADD	1536	3.358	7.622	-11.58	18.3	0.4406	0.6596
2	2:7350493:G:A	7350493	A	ADD	1536	1.928	4.376	-6.65	10.51	0.4405	0.6596
2	2:17815188:A:G	17815188	G	ADD	1536	3.448	7.827	-11.89	18.79	0.4405	0.6596
2	2:17816165:G:A	17816165	A	ADD	1536	3.448	7.827	-11.89	18.79	0.4405	0.6596
2	2:135199564:C:T	135199564	T	ADD	1536	2.533	5.75	-8.737	13.8	0.4405	0.6596
2	2:207326256:G:A	207326256	G	ADD	1536	1.826	4.144	-6.296	9.948	0.4406	0.6596
3	3:1687173:G:T	1687173	T	ADD	1536	-3.936	8.935	-21.45	13.58	-0.4406	0.6596
4	4:119211985:A:G	119211985	G	ADD	1536	-2.272	5.159	-12.38	7.839	-0.4405	0.6596
4	4:119982882:A:C	119982882	C	ADD	1536	2.846	6.46	-9.815	15.51	0.4406	0.6596
5	5:39801746:A:G	39801746	G	ADD	1536	1.902	4.317	-6.559	10.36	0.4406	0.6596
5	5:107968593:A:G	107968593	G	ADD	1536	-1.861	4.223	-10.14	6.417	-0.4406	0.6596
5	5:111114181:A:G	111114181	G	ADD	1536	3.523	7.998	-12.15	19.2	0.4405	0.6596
5	5:118839707:G:A	118839707	G	ADD	1536	-1.916	4.35	-10.44	6.609	-0.4405	0.6596
6	6:30135977:G:A	30135977	A	ADD	1536	-2.203	4.999	-12	7.596	-0.4406	0.6596
6	6:31275603:G:C	31275603	C	ADD	1536	2.798	6.35	-9.649	15.24	0.4405	0.6596
6	6:31276435:G:A	31276435	A	ADD	1536	2.798	6.35	-9.649	15.24	0.4405	0.6596
6	6:31283700:G:A	31283700	A	ADD	1536	2.798	6.35	-9.649	15.24	0.4405	0.6596
6	6:31407643:T:C	31407643	C	ADD	1536	2.163	4.91	-7.46	11.79	0.4406	0.6596
6	6:38947930:G:A	38947930	G	ADD	1536	-2.028	4.602	-11.05	6.992	-0.4406	0.6596
6	6:41300723:A:G	41300723	A	ADD	1536	-2.528	5.739	-13.78	8.719	-0.4405	0.6596
6	6:47308563:G:A	47308563	G	ADD	1536	-1.879	4.265	-10.24	6.48	-0.4406	0.6596
6	6:128289511:G:A	128289511	A	ADD	1536	1.908	4.332	-6.582	10.4	0.4405	0.6596
7	7:9680160:A:G	9680160	A	ADD	1536	-3.029	6.875	-16.5	10.45	-0.4406	0.6596
7	7:29381876:A:C	29381876	C	ADD	1536	-2.356	5.346	-12.83	8.123	-0.4406	0.6596
7	7:50561525:A:C	50561525	C	ADD	1536	-2.931	6.653	-15.97	10.11	-0.4406	0.6596
7	7:50562821:C:A	50562821	A	ADD	1536	-2.931	6.653	-15.97	10.11	-0.4406	0.6596
7	7:50564078:C:A	50564078	A	ADD	1536	-2.931	6.653	-15.97	10.11	-0.4406	0.6596
7	7:50567679:C:T	50567679	T	ADD	1536	-2.931	6.653	-15.97	10.11	-0.4406	0.6596
7	7:50568102:G:A	50568102	A	ADD	1536	-2.931	6.653	-15.97	10.11	-0.4406	0.6596
7	7:50568841:C:T	50568841	T	ADD	1536	-2.931	6.653	-15.97	10.11	-0.4406	0.6596
7	7:50569036:G:A	50569036	A	ADD	1536	-2.931	6.653	-15.97	10.11	-0.4406	0.6596
7	7:50569280:T:A	50569280	A	ADD	1536	-2.931	6.653	-15.97	10.11	-0.4406	0.6596
7	7:50569509:C:T	50569509	T	ADD	1536	-2.931	6.653	-15.97	10.11	-0.4406	0.6596
7	7:50569687:A:G	50569687	G	ADD	1536	-2.931	6.653	-15.97	10.11	-0.4406	0.6596
7	7:50575316:G:A	50575316	A	ADD	1536	-2.931	6.653	-15.97	10.11	-0.4406	0.6596
7	7:50575339:T:A	50575339	A	ADD	1536	-2.931	6.653	-15.97	10.11	-0.4406	0.6596
7	7:50575975:T:C	50575975	C	ADD	1536	-2.931	6.653	-15.97	10.11	-0.4406	0.6596
8	8:13004447:G:A	13004447	A	ADD	1536	-2.123	4.819	-11.57	7.322	-0.4406	0.6596
8	8:23781060:C:T	23781060	C	ADD	1536	-1.97	4.473	-10.74	6.796	-0.4405	0.6596
8	8:26762845:G:C	26762845	C	ADD	1536	2.119	4.811	-7.31	11.55	0.4405	0.6596
8	8:26764625:A:G	26764625	G	ADD	1536	2.119	4.811	-7.31	11.55	0.4405	0.6596
8	8:26764653:T:C	26764653	C	ADD	1536	2.119	4.811	-7.31	11.55	0.4405	0.6596
8	8:26764928:A:G	26764928	G	ADD	1536	2.119	4.811	-7.31	11.55	0.4405	0.6596
8	8:26765218:C:G	26765218	G	ADD	1536	2.119	4.811	-7.31	11.55	0.4405	0.6596
8	8:26766061:A:G	26766061	G	ADD	1536	2.119	4.811	-7.31	11.55	0.4405	0.6596
8	8:26767065:A:C	26767065	C	ADD	1536	2.119	4.811	-7.31	11.55	0.4405	0.6596
8	8:26767627:G:A	26767627	A	ADD	1536	2.119	4.811	-7.31	11.55	0.4405	0.6596
8	8:77548761:A:G	77548761	G	ADD	1536	-2.167	4.919	-11.81	7.475	-0.4405	0.6596
8	8:126495925:G:A	126495925	G	ADD	1536	-1.855	4.212	-10.11	6.399	-0.4406	0.6596
8	8:126496133:C:T	126496133	C	ADD	1536	-1.855	4.212	-10.11	6.399	-0.4406	0.6596
8	8:126496775:C:T	126496775	C	ADD	1536	-1.855	4.212	-10.11	6.399	-0.4406	0.6596
8	8:126496925:C:T	126496925	C	ADD	1536	-1.855	4.212	-10.11	6.399	-0.4406	0.6596
8	8:138529718:T:C	138529718	C	ADD	1536	-2.221	5.04	-12.1	7.658	-0.4406	0.6596
9	9:115899231:C:T	115899231	T	ADD	1536	-2.349	5.332	-12.8	8.101	-0.4406	0.6596
9	9:115900324:A:G	115900324	G	ADD	1536	-2.349	5.332	-12.8	8.101	-0.4406	0.6596
9	9:134656213:G:C	134656213	G	ADD	1536	1.868	4.241	-6.444	10.18	0.4405	0.6596
10	10:20162427:A:T	20162427	T	ADD	1536	2.374	5.389	-8.188	12.94	0.4406	0.6596
10	10:87015852:C:A	87015852	A	ADD	1536	-4.155	9.43	-22.64	14.33	-0.4406	0.6596
10	10:90784241:T:G	90784241	G	ADD	1536	1.901	4.315	-6.556	10.36	0.4406	0.6596
10	10:96066341:A:G	96066341	G	ADD	1536	2.202	4.999	-7.595	12	0.4405	0.6596
10	10:117339174:A:G	117339174	G	ADD	1536	-2.813	6.384	-15.32	9.699	-0.4406	0.6596
11	11:40000628:A:C	40000628	A	ADD	1536	1.822	4.136	-6.283	9.928	0.4406	0.6596
11	11:40000800:C:A	40000800	C	ADD	1536	1.822	4.136	-6.283	9.928	0.4406	0.6596
11	11:99512521:G:C	99512521	C	ADD	1536	1.869	4.243	-6.446	10.18	0.4406	0.6596
11	11:117530935:C:A	117530935	A	ADD	1536	2.601	5.903	-8.968	14.17	0.4406	0.6596
12	12:106658741:A:G	106658741	A	ADD	1536	-1.857	4.216	-10.12	6.406	-0.4405	0.6596
12	12:114099314:G:A	114099314	A	ADD	1536	1.979	4.492	-6.825	10.78	0.4405	0.6596
13	13:23574832:G:A	23574832	A	ADD	1536	-2.725	6.185	-14.85	9.399	-0.4405	0.6596
13	13:23576291:T:C	23576291	C	ADD	1536	-2.725	6.185	-14.85	9.399	-0.4405	0.6596
16	16:7250893:A:G	7250893	G	ADD	1536	4.168	9.46	-14.37	22.71	0.4406	0.6596
16	16:50736656:A:G	50736656	G	ADD	1536	2.334	5.299	-8.051	12.72	0.4405	0.6596
16	16:61126974:G:A	61126974	A	ADD	1536	-3.428	7.78	-18.68	11.82	-0.4406	0.6596
16	16:61131168:G:T	61131168	T	ADD	1536	-3.428	7.78	-18.68	11.82	-0.4406	0.6596
16	16:87029323:G:A	87029323	A	ADD	1536	-2.563	5.816	-13.96	8.837	-0.4406	0.6596
18	18:59330019:C:T	59330019	T	ADD	1536	-2.237	5.078	-12.19	7.715	-0.4406	0.6596
19	19:34358606:A:G	34358606	G	ADD	1536	-1.9	4.312	-10.35	6.552	-0.4405	0.6596
20	20:9465696:C:T	9465696	T	ADD	1536	2.667	6.054	-9.198	14.53	0.4406	0.6596
21	21:43552760:A:G	43552760	G	ADD	1536	2.314	5.253	-7.981	12.61	0.4405	0.6596
22	22:29390049:A:G	29390049	G	ADD	1536	-1.845	4.187	-10.05	6.361	-0.4406	0.6596
1	1:31123233:G:A	31123233	A	ADD	1536	-2.888	6.556	-15.74	9.962	-0.4404	0.6597
1	1:209188457:C:A	209188457	C	ADD	1536	1.88	4.27	-6.489	10.25	0.4404	0.6597
2	2:51667739:C:A	51667739	A	ADD	1536	-2.712	6.158	-14.78	9.357	-0.4404	0.6597
2	2:119584924:A:G	119584924	G	ADD	1536	1.87	4.245	-6.451	10.19	0.4404	0.6597
2	2:181423578:G:C	181423578	C	ADD	1536	-3.565	8.095	-19.43	12.3	-0.4404	0.6597
2	2:181428092:A:T	181428092	T	ADD	1536	-3.565	8.095	-19.43	12.3	-0.4404	0.6597
2	2:181442887:G:A	181442887	A	ADD	1536	-3.565	8.095	-19.43	12.3	-0.4404	0.6597
2	2:181446852:T:C	181446852	C	ADD	1536	-3.565	8.095	-19.43	12.3	-0.4404	0.6597
3	3:10575151:G:A	10575151	A	ADD	1536	2.283	5.183	-7.877	12.44	0.4404	0.6597
3	3:113632149:G:T	113632149	T	ADD	1536	-2.824	6.412	-15.39	9.743	-0.4404	0.6597
4	4:21043952:T:C	21043952	C	ADD	1536	-2.743	6.228	-14.95	9.464	-0.4404	0.6597
4	4:187188152:A:C	187188152	A	ADD	1536	-1.891	4.295	-10.31	6.526	-0.4404	0.6597
5	5:1937863:G:C	1937863	C	ADD	1536	2.535	5.756	-8.747	13.82	0.4404	0.6597
5	5:1938373:G:C	1938373	C	ADD	1536	2.535	5.756	-8.747	13.82	0.4404	0.6597
5	5:1938380:C:G	1938380	G	ADD	1536	2.535	5.756	-8.747	13.82	0.4404	0.6597
5	5:1938674:A:G	1938674	G	ADD	1536	2.535	5.756	-8.747	13.82	0.4404	0.6597
5	5:1938681:G:A	1938681	A	ADD	1536	2.535	5.756	-8.747	13.82	0.4404	0.6597
5	5:1938747:A:G	1938747	G	ADD	1536	2.535	5.756	-8.747	13.82	0.4404	0.6597
5	5:1939035:C:T	1939035	T	ADD	1536	2.535	5.756	-8.747	13.82	0.4404	0.6597
5	5:1939036:A:G	1939036	G	ADD	1536	2.535	5.756	-8.747	13.82	0.4404	0.6597
5	5:1939170:C:T	1939170	T	ADD	1536	2.535	5.756	-8.747	13.82	0.4404	0.6597
5	5:150372073:C:T	150372073	T	ADD	1536	4.168	9.463	-14.38	22.72	0.4404	0.6597
5	5:150372167:G:A	150372167	A	ADD	1536	4.168	9.463	-14.38	22.72	0.4404	0.6597
6	6:10337251:A:G	10337251	A	ADD	1536	-1.896	4.305	-10.33	6.541	-0.4404	0.6597
6	6:10924012:G:T	10924012	T	ADD	1536	-2.079	4.719	-11.33	7.171	-0.4405	0.6597
6	6:29355702:G:A	29355702	G	ADD	1536	1.988	4.514	-6.859	10.83	0.4405	0.6597
6	6:33211075:C:T	33211075	T	ADD	1536	4.682	10.63	-16.15	25.52	0.4404	0.6597
6	6:33212031:A:G	33212031	G	ADD	1536	4.682	10.63	-16.15	25.52	0.4404	0.6597
6	6:33217001:A:G	33217001	G	ADD	1536	4.682	10.63	-16.15	25.52	0.4404	0.6597
6	6:33218028:G:A	33218028	A	ADD	1536	4.682	10.63	-16.15	25.52	0.4404	0.6597
6	6:33219164:T:G	33219164	G	ADD	1536	4.682	10.63	-16.15	25.52	0.4404	0.6597
6	6:33219883:G:A	33219883	A	ADD	1536	4.682	10.63	-16.15	25.52	0.4404	0.6597
6	6:33221221:C:T	33221221	T	ADD	1536	4.682	10.63	-16.15	25.52	0.4404	0.6597
6	6:33221391:G:C	33221391	C	ADD	1536	4.682	10.63	-16.15	25.52	0.4404	0.6597
6	6:135465551:A:C	135465551	C	ADD	1536	-2.012	4.568	-10.97	6.942	-0.4404	0.6597
6	6:143775249:A:G	143775249	G	ADD	1536	-2.252	5.113	-12.27	7.769	-0.4404	0.6597
6	6:163307944:T:G	163307944	G	ADD	1536	-1.927	4.376	-10.5	6.649	-0.4404	0.6597
7	7:126292411:C:G	126292411	C	ADD	1536	1.943	4.412	-6.703	10.59	0.4404	0.6597
7	7:132950104:G:A	132950104	A	ADD	1536	2.493	5.66	-8.6	13.59	0.4405	0.6597
8	8:11546568:A:G	11546568	G	ADD	1536	-3.261	7.405	-17.78	11.25	-0.4404	0.6597
8	8:18451530:T:C	18451530	C	ADD	1536	-2.453	5.571	-13.37	8.465	-0.4404	0.6597
9	9:7172924:A:G	7172924	G	ADD	1536	2.686	6.099	-9.268	14.64	0.4404	0.6597
9	9:7173091:G:A	7173091	A	ADD	1536	2.686	6.099	-9.268	14.64	0.4404	0.6597
9	9:16345371:A:G	16345371	G	ADD	1536	2.561	5.816	-8.838	13.96	0.4404	0.6597
9	9:126523296:C:T	126523296	T	ADD	1536	2.76	6.266	-9.521	15.04	0.4404	0.6597
11	11:85642444:A:G	85642444	G	ADD	1536	-3.804	8.639	-20.74	13.13	-0.4404	0.6597
12	12:119507274:G:T	119507274	T	ADD	1536	-3.039	6.901	-16.57	10.49	-0.4403	0.6597
12	12:119510544:C:T	119510544	T	ADD	1536	-3.039	6.901	-16.57	10.49	-0.4403	0.6597
12	12:119513877:A:G	119513877	G	ADD	1536	-3.039	6.901	-16.57	10.49	-0.4403	0.6597
12	12:131199385:G:A	131199385	A	ADD	1536	-3.143	7.136	-17.13	10.84	-0.4404	0.6597
14	14:48764717:T:C	48764717	C	ADD	1536	2.221	5.043	-7.664	12.11	0.4404	0.6597
14	14:48766964:T:C	48766964	C	ADD	1536	2.221	5.043	-7.664	12.11	0.4404	0.6597
14	14:48777981:A:G	48777981	G	ADD	1536	2.221	5.043	-7.664	12.11	0.4404	0.6597
14	14:48780899:G:C	48780899	C	ADD	1536	2.221	5.043	-7.664	12.11	0.4404	0.6597
14	14:78722067:C:T	78722067	T	ADD	1536	2.007	4.558	-6.926	10.94	0.4404	0.6597
15	15:101875948:T:C	101875948	C	ADD	1536	2.111	4.794	-7.285	11.51	0.4404	0.6597
16	16:7081033:A:G	7081033	G	ADD	1536	1.963	4.458	-6.774	10.7	0.4404	0.6597
16	16:7081202:G:C	7081202	C	ADD	1536	1.963	4.458	-6.774	10.7	0.4404	0.6597
16	16:7081611:G:A	7081611	A	ADD	1536	1.963	4.458	-6.774	10.7	0.4404	0.6597
16	16:7081962:C:G	7081962	G	ADD	1536	1.963	4.458	-6.774	10.7	0.4404	0.6597
16	16:7082045:T:C	7082045	C	ADD	1536	1.963	4.458	-6.774	10.7	0.4404	0.6597
16	16:7082145:G:A	7082145	A	ADD	1536	1.963	4.458	-6.774	10.7	0.4404	0.6597
17	17:441229:G:A	441229	A	ADD	1536	-2.275	5.165	-12.4	7.849	-0.4404	0.6597
20	20:9469003:C:T	9469003	T	ADD	1536	2.669	6.058	-9.206	14.54	0.4405	0.6597
20	20:48906822:G:A	48906822	A	ADD	1536	2.597	5.895	-8.957	14.15	0.4405	0.6597
1	1:55049966:C:G	55049966	C	ADD	1536	1.938	4.403	-6.691	10.57	0.4403	0.6598
1	1:236915207:G:A	236915207	G	ADD	1536	2.199	4.994	-7.59	11.99	0.4403	0.6598
2	2:121155117:C:T	121155117	T	ADD	1536	2.095	4.758	-7.23	11.42	0.4403	0.6598
3	3:5274363:G:A	5274363	A	ADD	1536	-1.903	4.321	-10.37	6.567	-0.4403	0.6598
3	3:11066587:A:G	11066587	G	ADD	1536	-2.439	5.541	-13.3	8.421	-0.4402	0.6598
3	3:11940847:A:G	11940847	A	ADD	1536	1.993	4.526	-6.877	10.86	0.4403	0.6598
3	3:85769817:T:A	85769817	A	ADD	1536	-4.194	9.526	-22.86	14.48	-0.4403	0.6598
3	3:156073386:T:C	156073386	C	ADD	1536	-2.503	5.685	-13.64	8.638	-0.4403	0.6598
3	3:156078627:G:A	156078627	A	ADD	1536	-2.503	5.685	-13.64	8.638	-0.4403	0.6598
3	3:156085121:C:G	156085121	G	ADD	1536	-2.503	5.685	-13.64	8.638	-0.4403	0.6598
4	4:30599062:C:T	30599062	C	ADD	1536	-2.004	4.55	-10.92	6.915	-0.4403	0.6598
4	4:153219231:T:G	153219231	G	ADD	1536	-2.897	6.58	-15.79	10	-0.4403	0.6598
5	5:24322935:A:G	24322935	G	ADD	1536	-1.994	4.53	-10.87	6.884	-0.4402	0.6598
5	5:94688036:G:A	94688036	G	ADD	1536	-2.572	5.842	-14.02	8.878	-0.4403	0.6598
6	6:30076630:G:T	30076630	G	ADD	1536	2.276	5.17	-7.857	12.41	0.4402	0.6598
6	6:33542523:T:C	33542523	C	ADD	1536	2.106	4.784	-7.27	11.48	0.4402	0.6598
6	6:33545125:A:G	33545125	G	ADD	1536	2.106	4.784	-7.27	11.48	0.4402	0.6598
6	6:33546498:C:T	33546498	T	ADD	1536	2.106	4.784	-7.27	11.48	0.4402	0.6598
6	6:36688729:T:C	36688729	T	ADD	1536	-1.849	4.198	-10.08	6.38	-0.4403	0.6598
6	6:75546628:C:A	75546628	C	ADD	1536	-1.968	4.47	-10.73	6.793	-0.4403	0.6598
6	6:90321736:C:A	90321736	A	ADD	1536	-3.226	7.327	-17.59	11.13	-0.4403	0.6598
6	6:165391807:C:T	165391807	T	ADD	1536	3.097	7.034	-10.69	16.88	0.4402	0.6598
7	7:11228344:A:C	11228344	C	ADD	1536	-2.807	6.376	-15.3	9.69	-0.4402	0.6598
7	7:27842733:A:G	27842733	G	ADD	1536	-2.577	5.853	-14.05	8.894	-0.4403	0.6598
7	7:27844435:A:G	27844435	G	ADD	1536	-2.577	5.853	-14.05	8.894	-0.4403	0.6598
8	8:4513243:G:T	4513243	T	ADD	1536	3.057	6.945	-10.55	16.67	0.4402	0.6598
8	8:4561469:A:G	4561469	G	ADD	1536	3.116	7.079	-10.76	16.99	0.4402	0.6598
8	8:17814915:A:G	17814915	A	ADD	1536	1.922	4.367	-6.636	10.48	0.4402	0.6598
8	8:51328497:G:A	51328497	G	ADD	1536	-2.245	5.1	-12.24	7.751	-0.4403	0.6598
8	8:90918220:A:G	90918220	G	ADD	1536	2.187	4.967	-7.548	11.92	0.4403	0.6598
8	8:90918434:C:G	90918434	G	ADD	1536	2.187	4.967	-7.548	11.92	0.4403	0.6598
8	8:90925344:G:A	90925344	A	ADD	1536	2.187	4.967	-7.548	11.92	0.4403	0.6598
8	8:90926472:T:A	90926472	A	ADD	1536	2.187	4.967	-7.548	11.92	0.4403	0.6598
8	8:90935451:G:A	90935451	A	ADD	1536	2.187	4.967	-7.548	11.92	0.4403	0.6598
8	8:103164388:C:A	103164388	A	ADD	1536	1.867	4.241	-6.446	10.18	0.4403	0.6598
9	9:72076406:A:G	72076406	G	ADD	1536	2.148	4.878	-7.413	11.71	0.4403	0.6598
10	10:6788576:A:G	6788576	G	ADD	1536	2.611	5.93	-9.012	14.23	0.4403	0.6598
10	10:72333125:C:A	72333125	A	ADD	1536	1.891	4.295	-6.527	10.31	0.4402	0.6598
10	10:95167741:A:G	95167741	G	ADD	1536	1.992	4.525	-6.877	10.86	0.4402	0.6598
11	11:12265370:T:G	12265370	G	ADD	1536	2.436	5.531	-8.406	13.28	0.4403	0.6598
11	11:12265688:T:C	12265688	C	ADD	1536	2.436	5.531	-8.406	13.28	0.4403	0.6598
11	11:33544383:T:C	33544383	C	ADD	1536	1.969	4.471	-6.795	10.73	0.4403	0.6598
11	11:104683352:G:C	104683352	C	ADD	1536	1.972	4.479	-6.806	10.75	0.4403	0.6598
11	11:104683842:G:A	104683842	A	ADD	1536	1.972	4.479	-6.806	10.75	0.4403	0.6598
11	11:104690993:G:A	104690993	A	ADD	1536	1.972	4.479	-6.806	10.75	0.4403	0.6598
11	11:115038450:A:G	115038450	G	ADD	1536	-3.639	8.266	-19.84	12.56	-0.4403	0.6598
12	12:47448336:T:A	47448336	A	ADD	1536	2.138	4.856	-7.38	11.66	0.4403	0.6598
12	12:47448345:T:C	47448345	C	ADD	1536	2.138	4.856	-7.38	11.66	0.4403	0.6598
12	12:47448599:G:T	47448599	T	ADD	1536	2.138	4.856	-7.38	11.66	0.4403	0.6598
12	12:81320155:T:C	81320155	C	ADD	1536	-2.46	5.587	-13.41	8.491	-0.4403	0.6598
12	12:81321376:A:G	81321376	G	ADD	1536	-2.46	5.587	-13.41	8.491	-0.4403	0.6598
12	12:81322228:T:C	81322228	C	ADD	1536	-2.46	5.587	-13.41	8.491	-0.4403	0.6598
12	12:81326593:T:A	81326593	A	ADD	1536	-2.46	5.587	-13.41	8.491	-0.4403	0.6598
13	13:45679812:A:C	45679812	C	ADD	1536	2.091	4.749	-7.217	11.4	0.4402	0.6598
15	15:53328828:T:G	53328828	G	ADD	1536	-2.442	5.546	-13.31	8.428	-0.4403	0.6598
15	15:86705167:C:A	86705167	A	ADD	1536	1.892	4.296	-6.528	10.31	0.4403	0.6598
20	20:3853551:G:A	3853551	A	ADD	1536	2.037	4.626	-7.031	11.1	0.4402	0.6598
21	21:21687770:A:G	21687770	G	ADD	1536	3.833	8.706	-13.23	20.9	0.4403	0.6598
21	21:23185531:C:T	23185531	T	ADD	1536	-4.194	9.525	-22.86	14.48	-0.4403	0.6598
22	22:49961771:G:A	49961771	A	ADD	1536	-4.081	9.271	-22.25	14.09	-0.4402	0.6598
22	22:49962176:A:G	49962176	G	ADD	1536	-4.081	9.271	-22.25	14.09	-0.4402	0.6598
22	22:49978460:G:A	49978460	A	ADD	1536	-4.081	9.271	-22.25	14.09	-0.4402	0.6598
1	1:56526758:G:A	56526758	A	ADD	1536	2.879	6.54	-9.939	15.7	0.4402	0.6599
1	1:56531675:A:G	56531675	G	ADD	1536	2.879	6.54	-9.939	15.7	0.4402	0.6599
1	1:56533330:C:G	56533330	G	ADD	1536	2.879	6.54	-9.939	15.7	0.4402	0.6599
1	1:56535381:C:T	56535381	T	ADD	1536	2.879	6.54	-9.939	15.7	0.4402	0.6599
1	1:56535852:T:C	56535852	C	ADD	1536	2.879	6.54	-9.939	15.7	0.4402	0.6599
1	1:56547122:A:G	56547122	G	ADD	1536	2.879	6.54	-9.939	15.7	0.4402	0.6599
1	1:194429176:A:G	194429176	G	ADD	1536	2.767	6.287	-9.555	15.09	0.4401	0.6599
2	2:26778195:C:T	26778195	T	ADD	1536	-2.272	5.161	-12.39	7.844	-0.4401	0.6599
2	2:168585648:A:G	168585648	G	ADD	1536	-2.727	6.196	-14.87	9.416	-0.4402	0.6599
3	3:5996590:T:C	5996590	C	ADD	1536	2.172	4.935	-7.5	11.84	0.4401	0.6599
3	3:5998366:A:G	5998366	G	ADD	1536	2.172	4.935	-7.5	11.84	0.4401	0.6599
3	3:6000584:T:C	6000584	C	ADD	1536	2.172	4.935	-7.5	11.84	0.4401	0.6599
3	3:6000905:C:G	6000905	G	ADD	1536	2.172	4.935	-7.5	11.84	0.4401	0.6599
3	3:6001380:G:A	6001380	A	ADD	1536	2.172	4.935	-7.5	11.84	0.4401	0.6599
3	3:6001411:A:C	6001411	C	ADD	1536	2.172	4.935	-7.5	11.84	0.4401	0.6599
3	3:6001473:G:A	6001473	A	ADD	1536	2.172	4.935	-7.5	11.84	0.4401	0.6599
3	3:68380361:A:G	68380361	G	ADD	1536	-2.518	5.722	-13.73	8.696	-0.4401	0.6599
4	4:53562777:A:G	53562777	G	ADD	1536	3.86	8.77	-13.33	21.05	0.4402	0.6599
4	4:53563077:G:A	53563077	A	ADD	1536	3.86	8.77	-13.33	21.05	0.4402	0.6599
4	4:53563976:G:A	53563976	A	ADD	1536	3.86	8.77	-13.33	21.05	0.4402	0.6599
4	4:53565358:T:C	53565358	C	ADD	1536	3.86	8.77	-13.33	21.05	0.4402	0.6599
4	4:53570789:C:T	53570789	T	ADD	1536	3.86	8.77	-13.33	21.05	0.4402	0.6599
4	4:53582376:T:G	53582376	G	ADD	1536	3.86	8.77	-13.33	21.05	0.4402	0.6599
4	4:53582452:C:T	53582452	T	ADD	1536	3.86	8.77	-13.33	21.05	0.4402	0.6599
4	4:53583479:C:T	53583479	T	ADD	1536	3.86	8.77	-13.33	21.05	0.4402	0.6599
4	4:74737930:C:A	74737930	A	ADD	1536	2.049	4.654	-7.073	11.17	0.4402	0.6599
4	4:74741983:C:T	74741983	T	ADD	1536	2.049	4.654	-7.073	11.17	0.4402	0.6599
4	4:103194531:T:C	103194531	C	ADD	1536	1.863	4.234	-6.434	10.16	0.4401	0.6599
4	4:103196355:A:G	103196355	G	ADD	1536	1.863	4.234	-6.434	10.16	0.4401	0.6599
4	4:127754617:A:G	127754617	G	ADD	1536	-2.04	4.635	-11.12	7.045	-0.4401	0.6599
4	4:127755085:G:A	127755085	A	ADD	1536	-2.04	4.635	-11.12	7.045	-0.4401	0.6599
4	4:127758895:G:C	127758895	C	ADD	1536	-2.04	4.635	-11.12	7.045	-0.4401	0.6599
4	4:168275313:G:A	168275313	A	ADD	1536	-2.404	5.463	-13.11	8.304	-0.4401	0.6599
4	4:168278303:G:C	168278303	C	ADD	1536	-2.404	5.463	-13.11	8.304	-0.4401	0.6599
5	5:133009492:T:C	133009492	C	ADD	1536	3.5	7.951	-12.08	19.08	0.4401	0.6599
6	6:27669283:G:A	27669283	A	ADD	1536	3.928	8.925	-13.56	21.42	0.4401	0.6599
6	6:28659407:G:A	28659407	G	ADD	1536	1.972	4.48	-6.809	10.75	0.4401	0.6599
6	6:32804798:G:A	32804798	A	ADD	1536	-2.057	4.673	-11.22	7.102	-0.4401	0.6599
6	6:72272376:A:G	72272376	G	ADD	1536	-2.502	5.685	-13.65	8.641	-0.4402	0.6599
6	6:72272408:G:T	72272408	T	ADD	1536	-2.502	5.685	-13.65	8.641	-0.4402	0.6599
6	6:104394254:T:C	104394254	C	ADD	1536	2.797	6.355	-9.658	15.25	0.4401	0.6599
7	7:39569703:T:C	39569703	C	ADD	1536	2.703	6.141	-9.333	14.74	0.4402	0.6599
8	8:2889651:A:G	2889651	G	ADD	1536	2.01	4.567	-6.942	10.96	0.4401	0.6599
8	8:11843758:G:A	11843758	G	ADD	1536	-3.548	8.062	-19.35	12.25	-0.4401	0.6599
8	8:13413844:A:G	13413844	G	ADD	1536	-2.536	5.761	-13.83	8.756	-0.4401	0.6599
8	8:56803003:A:G	56803003	G	ADD	1536	3.55	8.066	-12.26	19.36	0.4401	0.6599
9	9:91989355:G:A	91989355	A	ADD	1536	2.443	5.55	-8.434	13.32	0.4402	0.6599
9	9:107481685:T:G	107481685	G	ADD	1536	-2.386	5.422	-13.01	8.241	-0.4401	0.6599
9	9:107482436:C:T	107482436	T	ADD	1536	-2.386	5.422	-13.01	8.241	-0.4401	0.6599
9	9:107484161:A:G	107484161	G	ADD	1536	-2.386	5.422	-13.01	8.241	-0.4401	0.6599
10	10:18559313:C:A	18559313	C	ADD	1536	1.87	4.25	-6.46	10.2	0.4401	0.6599
10	10:130271075:A:C	130271075	C	ADD	1536	-2.883	6.551	-15.72	9.957	-0.4401	0.6599
11	11:82159808:G:C	82159808	C	ADD	1536	-3.879	8.813	-21.15	13.39	-0.4402	0.6599
11	11:125961618:C:G	125961618	G	ADD	1536	-1.923	4.368	-10.48	6.639	-0.4402	0.6599
12	12:66206598:C:T	66206598	T	ADD	1536	2.001	4.546	-6.909	10.91	0.4402	0.6599
12	12:66206798:T:C	66206798	C	ADD	1536	2.001	4.546	-6.909	10.91	0.4402	0.6599
12	12:97011404:G:A	97011404	A	ADD	1536	-4.043	9.184	-22.04	13.96	-0.4402	0.6599
12	12:97020935:G:A	97020935	A	ADD	1536	-4.043	9.184	-22.04	13.96	-0.4402	0.6599
13	13:40978659:G:A	40978659	A	ADD	1536	2.488	5.653	-8.591	13.57	0.4401	0.6599
13	13:90607762:C:G	90607762	G	ADD	1536	2.343	5.322	-8.089	12.77	0.4402	0.6599
13	13:109437810:A:G	109437810	G	ADD	1536	-2.479	5.632	-13.52	8.56	-0.4402	0.6599
13	13:109438084:T:A	109438084	A	ADD	1536	-2.479	5.632	-13.52	8.56	-0.4402	0.6599
13	13:109439792:G:T	109439792	T	ADD	1536	-2.479	5.632	-13.52	8.56	-0.4402	0.6599
13	13:109445665:A:G	109445665	G	ADD	1536	-2.479	5.632	-13.52	8.56	-0.4402	0.6599
13	13:109447242:A:G	109447242	G	ADD	1536	-2.479	5.632	-13.52	8.56	-0.4402	0.6599
15	15:66183011:G:T	66183011	G	ADD	1536	-1.986	4.513	-10.83	6.859	-0.4401	0.6599
17	17:38736231:A:G	38736231	G	ADD	1536	-2.651	6.022	-14.45	9.152	-0.4402	0.6599
18	18:11497023:A:G	11497023	G	ADD	1536	2.599	5.905	-8.974	14.17	0.4401	0.6599
18	18:11498093:C:A	11498093	A	ADD	1536	2.599	5.905	-8.974	14.17	0.4401	0.6599
18	18:11498427:T:C	11498427	C	ADD	1536	2.599	5.905	-8.974	14.17	0.4401	0.6599
18	18:11498579:T:C	11498579	C	ADD	1536	2.599	5.905	-8.974	14.17	0.4401	0.6599
18	18:11499237:A:G	11499237	G	ADD	1536	2.599	5.905	-8.974	14.17	0.4401	0.6599
1	1:102053262:A:C	102053262	C	ADD	1536	-1.903	4.326	-10.38	6.575	-0.44	0.66
2	2:10091038:T:C	10091038	C	ADD	1536	-2.685	6.103	-14.65	9.276	-0.44	0.66
2	2:60514364:C:T	60514364	C	ADD	1536	1.966	4.468	-6.791	10.72	0.44	0.66
3	3:85825118:G:A	85825118	A	ADD	1536	2.348	5.336	-8.111	12.81	0.44	0.66
3	3:103447810:T:C	103447810	C	ADD	1536	-2.364	5.373	-12.89	8.166	-0.4401	0.66
4	4:36329966:G:A	36329966	A	ADD	1536	-1.884	4.281	-10.28	6.508	-0.44	0.66
4	4:36330976:A:G	36330976	G	ADD	1536	-1.884	4.281	-10.28	6.508	-0.44	0.66
4	4:36330993:T:C	36330993	C	ADD	1536	-1.884	4.281	-10.28	6.508	-0.44	0.66
4	4:36332003:A:G	36332003	G	ADD	1536	-1.884	4.281	-10.28	6.508	-0.44	0.66
4	4:36332342:G:A	36332342	A	ADD	1536	-1.884	4.281	-10.28	6.508	-0.44	0.66
4	4:189543153:G:A	189543153	G	ADD	1536	-2.488	5.654	-13.57	8.594	-0.44	0.66
4	4:189543537:A:G	189543537	A	ADD	1536	-2.488	5.654	-13.57	8.594	-0.44	0.66
4	4:189543818:C:T	189543818	C	ADD	1536	-2.488	5.654	-13.57	8.594	-0.44	0.66
5	5:107058792:T:G	107058792	G	ADD	1536	1.989	4.521	-6.872	10.85	0.44	0.66
5	5:149964872:A:G	149964872	G	ADD	1536	-2.47	5.612	-13.47	8.529	-0.4401	0.66
5	5:149965522:T:C	149965522	C	ADD	1536	-2.47	5.612	-13.47	8.529	-0.4401	0.66
6	6:11134861:G:A	11134861	A	ADD	1536	2.781	6.322	-9.61	15.17	0.44	0.66
6	6:11135805:A:G	11135805	G	ADD	1536	2.781	6.322	-9.61	15.17	0.44	0.66
6	6:14091370:A:C	14091370	C	ADD	1536	-1.948	4.427	-10.62	6.729	-0.44	0.66
6	6:118961040:A:G	118961040	A	ADD	1536	1.891	4.298	-6.534	10.32	0.4399	0.66
6	6:129835814:G:A	129835814	G	ADD	1536	-1.979	4.497	-10.79	6.836	-0.4401	0.66
6	6:160534794:G:A	160534794	A	ADD	1536	-2.804	6.373	-15.29	9.686	-0.44	0.66
6	6:160534940:C:T	160534940	T	ADD	1536	-2.804	6.373	-15.29	9.686	-0.44	0.66
6	6:160535878:T:C	160535878	C	ADD	1536	-2.804	6.373	-15.29	9.686	-0.44	0.66
6	6:160537393:G:C	160537393	C	ADD	1536	-2.804	6.373	-15.29	9.686	-0.44	0.66
7	7:27863687:T:G	27863687	G	ADD	1536	-3.183	7.233	-17.36	10.99	-0.44	0.66
7	7:27863688:A:G	27863688	G	ADD	1536	-3.183	7.233	-17.36	10.99	-0.44	0.66
7	7:50639930:C:T	50639930	T	ADD	1536	-1.944	4.419	-10.6	6.716	-0.44	0.66
7	7:50640145:T:C	50640145	C	ADD	1536	-1.944	4.419	-10.6	6.716	-0.44	0.66
7	7:50640571:A:G	50640571	G	ADD	1536	-1.944	4.419	-10.6	6.716	-0.44	0.66
9	9:112422411:A:G	112422411	G	ADD	1536	2.184	4.964	-7.545	11.91	0.44	0.66
9	9:125381573:G:C	125381573	C	ADD	1536	2.03	4.614	-7.014	11.07	0.44	0.66
10	10:1981965:T:G	1981965	G	ADD	1536	-2.366	5.377	-12.9	8.173	-0.4399	0.66
10	10:1981983:G:A	1981983	A	ADD	1536	-2.366	5.377	-12.9	8.173	-0.4399	0.66
10	10:1982328:A:G	1982328	G	ADD	1536	-2.366	5.377	-12.9	8.173	-0.4399	0.66
10	10:81703373:G:C	81703373	C	ADD	1536	1.926	4.376	-6.651	10.5	0.4401	0.66
10	10:81703433:G:A	81703433	A	ADD	1536	1.926	4.376	-6.651	10.5	0.4401	0.66
10	10:95293335:G:A	95293335	A	ADD	1536	3.013	6.848	-10.41	16.44	0.44	0.66
11	11:40501714:T:C	40501714	C	ADD	1536	-2.696	6.127	-14.7	9.313	-0.44	0.66
11	11:66711195:C:A	66711195	A	ADD	1536	2.186	4.967	-7.549	11.92	0.44	0.66
12	12:46574298:C:G	46574298	G	ADD	1536	2.041	4.638	-7.049	11.13	0.44	0.66
12	12:130102533:G:A	130102533	A	ADD	1536	3.221	7.318	-11.12	17.56	0.4401	0.66
13	13:27232263:G:A	27232263	A	ADD	1536	-3.826	8.696	-20.87	13.22	-0.4399	0.66
13	13:27982278:G:A	27982278	G	ADD	1536	-1.86	4.228	-10.15	6.427	-0.4399	0.66
13	13:27982283:G:A	27982283	G	ADD	1536	-1.86	4.228	-10.15	6.427	-0.4399	0.66
13	13:27983038:C:A	27983038	C	ADD	1536	-1.86	4.228	-10.15	6.427	-0.4399	0.66
14	14:96018052:A:G	96018052	G	ADD	1536	1.967	4.469	-6.793	10.73	0.44	0.66
14	14:100859866:C:A	100859866	A	ADD	1536	3.369	7.655	-11.63	18.37	0.44	0.66
14	14:100863596:A:G	100863596	G	ADD	1536	3.369	7.655	-11.63	18.37	0.44	0.66
14	14:100867311:T:G	100867311	G	ADD	1536	3.369	7.655	-11.63	18.37	0.44	0.66
14	14:100868959:G:A	100868959	A	ADD	1536	3.369	7.655	-11.63	18.37	0.44	0.66
14	14:100869246:A:G	100869246	G	ADD	1536	3.369	7.655	-11.63	18.37	0.44	0.66
14	14:100869783:T:C	100869783	C	ADD	1536	3.369	7.655	-11.63	18.37	0.44	0.66
14	14:104363671:G:A	104363671	A	ADD	1536	3.272	7.436	-11.3	17.85	0.44	0.66
15	15:54701737:C:T	54701737	T	ADD	1536	3.226	7.333	-11.15	17.6	0.44	0.66
15	15:54702227:C:T	54702227	T	ADD	1536	3.226	7.333	-11.15	17.6	0.44	0.66
15	15:54702274:T:C	54702274	C	ADD	1536	3.226	7.333	-11.15	17.6	0.44	0.66
15	15:54703284:T:C	54703284	C	ADD	1536	3.226	7.333	-11.15	17.6	0.44	0.66
15	15:54704013:G:C	54704013	C	ADD	1536	3.226	7.333	-11.15	17.6	0.44	0.66
16	16:85536652:G:C	85536652	G	ADD	1536	-1.865	4.237	-10.17	6.44	-0.44	0.66
16	16:88171363:G:A	88171363	A	ADD	1536	2.038	4.633	-7.042	11.12	0.44	0.66
18	18:4488582:A:G	4488582	G	ADD	1536	-3.286	7.469	-17.93	11.35	-0.44	0.66
18	18:24390540:T:G	24390540	G	ADD	1536	-3.638	8.269	-19.85	12.57	-0.44	0.66
18	18:24394562:A:G	24394562	G	ADD	1536	-3.638	8.269	-19.85	12.57	-0.44	0.66
18	18:55161782:C:G	55161782	G	ADD	1536	-1.913	4.347	-10.43	6.606	-0.4401	0.66
20	20:49642163:C:T	49642163	T	ADD	1536	3.882	8.823	-13.41	21.17	0.44	0.66
20	20:49646310:G:C	49646310	C	ADD	1536	3.882	8.823	-13.41	21.17	0.44	0.66
20	20:58355991:G:A	58355991	A	ADD	1536	-2.169	4.928	-11.83	7.491	-0.44	0.66
22	22:51058500:A:C	51058500	C	ADD	1536	2.303	5.232	-7.953	12.56	0.4401	0.66
1	1:243596752:A:G	243596752	G	ADD	1536	3.462	7.87	-11.96	18.89	0.4398	0.6601
1	1:243598811:G:A	243598811	A	ADD	1536	3.462	7.87	-11.96	18.89	0.4398	0.6601
1	1:243600718:C:A	243600718	A	ADD	1536	3.462	7.87	-11.96	18.89	0.4398	0.6601
2	2:13255587:G:A	13255587	A	ADD	1536	-2.36	5.365	-12.88	8.155	-0.4399	0.6601
2	2:13255826:T:C	13255826	C	ADD	1536	-2.36	5.365	-12.88	8.155	-0.4399	0.6601
2	2:13256056:T:C	13256056	C	ADD	1536	-2.36	5.365	-12.88	8.155	-0.4399	0.6601
2	2:13256297:T:C	13256297	C	ADD	1536	-2.36	5.365	-12.88	8.155	-0.4399	0.6601
2	2:13256322:C:T	13256322	T	ADD	1536	-2.36	5.365	-12.88	8.155	-0.4399	0.6601
2	2:13256540:T:C	13256540	C	ADD	1536	-2.36	5.365	-12.88	8.155	-0.4399	0.6601
2	2:13257628:A:G	13257628	G	ADD	1536	-2.36	5.365	-12.88	8.155	-0.4399	0.6601
2	2:13281213:T:C	13281213	C	ADD	1536	-2.36	5.365	-12.88	8.155	-0.4399	0.6601
2	2:167004685:A:G	167004685	G	ADD	1536	1.873	4.259	-6.474	10.22	0.4399	0.6601
2	2:167007091:A:G	167007091	G	ADD	1536	1.873	4.259	-6.474	10.22	0.4399	0.6601
2	2:226096689:A:G	226096689	G	ADD	1536	2.145	4.877	-7.414	11.7	0.4398	0.6601
2	2:228250603:T:A	228250603	A	ADD	1536	2.053	4.667	-7.095	11.2	0.4399	0.6601
2	2:234730440:T:C	234730440	C	ADD	1536	-2.461	5.594	-13.42	8.503	-0.4399	0.6601
3	3:36223800:T:C	36223800	C	ADD	1536	-2.002	4.551	-10.92	6.918	-0.4399	0.6601
3	3:62000088:G:A	62000088	A	ADD	1536	-3.317	7.543	-18.1	11.47	-0.4398	0.6601
3	3:62044326:G:A	62044326	A	ADD	1536	-2.804	6.374	-15.3	9.689	-0.4399	0.6601
3	3:103601325:G:A	103601325	A	ADD	1536	2.241	5.096	-7.747	12.23	0.4398	0.6601
3	3:187728661:T:C	187728661	C	ADD	1536	-2.389	5.431	-13.03	8.256	-0.4399	0.6601
3	3:187728730:A:C	187728730	C	ADD	1536	-2.389	5.431	-13.03	8.256	-0.4399	0.6601
3	3:187728776:A:G	187728776	G	ADD	1536	-2.389	5.431	-13.03	8.256	-0.4399	0.6601
3	3:187729042:G:C	187729042	C	ADD	1536	-2.389	5.431	-13.03	8.256	-0.4399	0.6601
3	3:187729073:C:T	187729073	T	ADD	1536	-2.389	5.431	-13.03	8.256	-0.4399	0.6601
3	3:187729285:C:T	187729285	T	ADD	1536	-2.389	5.431	-13.03	8.256	-0.4399	0.6601
3	3:187729930:A:T	187729930	T	ADD	1536	-2.389	5.431	-13.03	8.256	-0.4399	0.6601
3	3:187730093:A:G	187730093	G	ADD	1536	-2.389	5.431	-13.03	8.256	-0.4399	0.6601
3	3:187730143:A:G	187730143	G	ADD	1536	-2.389	5.431	-13.03	8.256	-0.4399	0.6601
3	3:187731076:T:A	187731076	A	ADD	1536	-2.389	5.431	-13.03	8.256	-0.4399	0.6601
3	3:187731757:T:C	187731757	C	ADD	1536	-2.389	5.431	-13.03	8.256	-0.4399	0.6601
3	3:187732387:C:A	187732387	A	ADD	1536	-2.389	5.431	-13.03	8.256	-0.4399	0.6601
3	3:187732439:T:A	187732439	A	ADD	1536	-2.389	5.431	-13.03	8.256	-0.4399	0.6601
4	4:75913569:G:A	75913569	A	ADD	1536	3.052	6.94	-10.55	16.65	0.4398	0.6601
4	4:91671387:G:T	91671387	T	ADD	1536	-2.552	5.801	-13.92	8.818	-0.4399	0.6601
4	4:184526440:G:A	184526440	A	ADD	1536	1.905	4.33	-6.582	10.39	0.4399	0.6601
4	4:188073672:G:A	188073672	G	ADD	1536	2.714	6.17	-9.379	14.81	0.4399	0.6601
5	5:105149353:A:C	105149353	A	ADD	1536	-2.204	5.012	-12.03	7.619	-0.4398	0.6601
5	5:142090065:G:C	142090065	C	ADD	1536	-1.97	4.478	-10.75	6.806	-0.4399	0.6601
6	6:14065782:T:C	14065782	C	ADD	1536	-1.887	4.289	-10.29	6.52	-0.4398	0.6601
6	6:28810145:G:A	28810145	A	ADD	1536	-3.912	8.894	-21.34	13.52	-0.4399	0.6601
6	6:28941979:T:C	28941979	T	ADD	1536	-2.166	4.924	-11.82	7.484	-0.4399	0.6601
6	6:28942833:G:A	28942833	G	ADD	1536	-2.166	4.924	-11.82	7.484	-0.4399	0.6601
6	6:28943880:T:C	28943880	T	ADD	1536	-2.166	4.924	-11.82	7.484	-0.4399	0.6601
6	6:28946920:T:C	28946920	T	ADD	1536	-2.166	4.924	-11.82	7.484	-0.4399	0.6601
6	6:118649044:G:A	118649044	A	ADD	1536	-1.989	4.521	-10.85	6.873	-0.4398	0.6601
6	6:121397056:G:A	121397056	A	ADD	1536	3.299	7.501	-11.4	18	0.4398	0.6601
6	6:121410996:T:A	121410996	A	ADD	1536	3.299	7.501	-11.4	18	0.4398	0.6601
6	6:121412641:C:G	121412641	G	ADD	1536	3.299	7.501	-11.4	18	0.4398	0.6601
6	6:121417298:T:G	121417298	G	ADD	1536	3.299	7.501	-11.4	18	0.4398	0.6601
6	6:121429624:C:T	121429624	T	ADD	1536	3.299	7.501	-11.4	18	0.4398	0.6601
7	7:42176282:G:A	42176282	G	ADD	1536	1.893	4.304	-6.542	10.33	0.4399	0.6601
8	8:10049872:G:T	10049872	G	ADD	1536	1.86	4.229	-6.429	10.15	0.4398	0.6601
8	8:108620008:A:G	108620008	G	ADD	1536	-3.441	7.823	-18.77	11.89	-0.4398	0.6601
8	8:108624957:T:C	108624957	C	ADD	1536	-3.441	7.823	-18.77	11.89	-0.4398	0.6601
8	8:108640543:A:G	108640543	G	ADD	1536	-3.441	7.823	-18.77	11.89	-0.4398	0.6601
9	9:96256487:C:T	96256487	T	ADD	1536	-1.857	4.22	-10.13	6.415	-0.4399	0.6601
9	9:96256583:G:A	96256583	A	ADD	1536	-1.857	4.22	-10.13	6.415	-0.4399	0.6601
9	9:96256688:G:A	96256688	A	ADD	1536	-1.857	4.22	-10.13	6.415	-0.4399	0.6601
9	9:96256847:G:A	96256847	A	ADD	1536	-1.857	4.22	-10.13	6.415	-0.4399	0.6601
9	9:96257626:A:G	96257626	G	ADD	1536	-1.857	4.22	-10.13	6.415	-0.4399	0.6601
9	9:96257650:A:T	96257650	T	ADD	1536	-1.857	4.22	-10.13	6.415	-0.4399	0.6601
9	9:96258838:C:T	96258838	T	ADD	1536	-1.857	4.22	-10.13	6.415	-0.4399	0.6601
9	9:96259582:C:T	96259582	T	ADD	1536	-1.857	4.22	-10.13	6.415	-0.4399	0.6601
9	9:96262106:G:T	96262106	T	ADD	1536	-1.857	4.22	-10.13	6.415	-0.4399	0.6601
9	9:96263813:G:C	96263813	C	ADD	1536	-1.857	4.22	-10.13	6.415	-0.4399	0.6601
9	9:96264656:T:C	96264656	C	ADD	1536	-1.857	4.22	-10.13	6.415	-0.4399	0.6601
9	9:96267271:T:C	96267271	C	ADD	1536	-1.857	4.22	-10.13	6.415	-0.4399	0.6601
9	9:96271294:A:G	96271294	G	ADD	1536	-1.857	4.22	-10.13	6.415	-0.4399	0.6601
9	9:96271367:T:C	96271367	C	ADD	1536	-1.857	4.22	-10.13	6.415	-0.4399	0.6601
9	9:96271752:G:A	96271752	A	ADD	1536	-1.857	4.22	-10.13	6.415	-0.4399	0.6601
10	10:12526550:G:A	12526550	A	ADD	1536	1.855	4.219	-6.413	10.12	0.4398	0.6601
10	10:31120513:G:A	31120513	A	ADD	1536	-1.944	4.421	-10.61	6.721	-0.4398	0.6601
10	10:54180605:G:A	54180605	A	ADD	1536	-2.564	5.831	-13.99	8.864	-0.4398	0.6601
11	11:78033252:G:A	78033252	A	ADD	1536	-1.931	4.39	-10.54	6.673	-0.4399	0.6601
12	12:5932681:C:T	5932681	T	ADD	1536	2.08	4.728	-7.187	11.35	0.4399	0.6601
12	12:21058152:G:T	21058152	T	ADD	1536	-3.562	8.098	-19.43	12.31	-0.4399	0.6601
12	12:88913491:C:G	88913491	G	ADD	1536	-3.489	7.93	-19.03	12.05	-0.4399	0.6601
12	12:132333682:A:G	132333682	G	ADD	1536	-2.113	4.802	-11.53	7.3	-0.4399	0.6601
13	13:77304513:A:C	77304513	C	ADD	1536	2.336	5.311	-8.074	12.75	0.4399	0.6601
13	13:113308452:T:C	113308452	C	ADD	1536	2.017	4.586	-6.971	11.01	0.4399	0.6601
14	14:63266931:A:T	63266931	T	ADD	1536	2.172	4.939	-7.508	11.85	0.4398	0.6601
14	14:63276688:C:A	63276688	A	ADD	1536	2.172	4.939	-7.508	11.85	0.4398	0.6601
14	14:77692917:G:A	77692917	A	ADD	1536	3.799	8.636	-13.13	20.72	0.4399	0.6601
15	15:53643432:G:A	53643432	G	ADD	1536	-1.851	4.208	-10.1	6.397	-0.4398	0.6601
15	15:63185501:G:A	63185501	G	ADD	1536	-1.83	4.16	-9.984	6.324	-0.4398	0.6601
15	15:91815971:A:G	91815971	G	ADD	1536	4.047	9.202	-13.99	22.08	0.4398	0.6601
15	15:92624611:C:T	92624611	T	ADD	1536	-2.19	4.979	-11.95	7.569	-0.4399	0.6601
15	15:100477935:C:T	100477935	T	ADD	1536	3.71	8.432	-12.82	20.24	0.4399	0.6601
16	16:62404383:T:C	62404383	C	ADD	1536	-3.091	7.027	-16.86	10.68	-0.4398	0.6601
17	17:66451835:A:T	66451835	T	ADD	1536	-2.155	4.9	-11.76	7.449	-0.4398	0.6601
19	19:15879895:G:A	15879895	A	ADD	1536	-2.676	6.083	-14.6	9.246	-0.4399	0.6601
20	20:48781741:G:A	48781741	A	ADD	1536	2.304	5.237	-7.961	12.57	0.4399	0.6601
20	20:51867935:A:G	51867935	G	ADD	1536	-2.279	5.181	-12.43	7.876	-0.4398	0.6601
1	1:67916910:A:G	67916910	G	ADD	1536	-2.088	4.75	-11.4	7.221	-0.4397	0.6602
1	1:88292883:G:A	88292883	A	ADD	1536	-4.279	9.731	-23.35	14.79	-0.4397	0.6602
1	1:183551760:G:A	183551760	A	ADD	1536	-2.19	4.98	-11.95	7.571	-0.4398	0.6602
2	2:38343622:G:A	38343622	A	ADD	1536	-3.736	8.497	-20.39	12.92	-0.4397	0.6602
2	2:51876663:A:G	51876663	A	ADD	1536	-2.183	4.965	-11.91	7.548	-0.4397	0.6602
2	2:54917867:C:A	54917867	A	ADD	1536	-3.013	6.852	-16.44	10.42	-0.4397	0.6602
2	2:152008480:C:T	152008480	T	ADD	1536	2.299	5.23	-7.951	12.55	0.4397	0.6602
2	2:152008830:G:A	152008830	A	ADD	1536	2.299	5.23	-7.951	12.55	0.4397	0.6602
2	2:152011368:C:G	152011368	G	ADD	1536	2.299	5.23	-7.951	12.55	0.4397	0.6602
2	2:206077698:C:G	206077698	G	ADD	1536	3.503	7.966	-12.11	19.12	0.4398	0.6602
2	2:219239225:T:G	219239225	G	ADD	1536	-2.999	6.82	-16.37	10.37	-0.4397	0.6602
2	2:225162081:A:G	225162081	G	ADD	1536	1.872	4.259	-6.475	10.22	0.4397	0.6602
2	2:225162595:A:G	225162595	G	ADD	1536	1.872	4.259	-6.475	10.22	0.4397	0.6602
2	2:225162759:A:G	225162759	G	ADD	1536	1.872	4.259	-6.475	10.22	0.4397	0.6602
2	2:225162791:C:T	225162791	T	ADD	1536	1.872	4.259	-6.475	10.22	0.4397	0.6602
2	2:225163384:C:A	225163384	A	ADD	1536	1.872	4.259	-6.475	10.22	0.4397	0.6602
4	4:19428277:T:C	19428277	C	ADD	1536	2.209	5.024	-7.637	12.06	0.4398	0.6602
5	5:105323221:C:A	105323221	A	ADD	1536	-1.884	4.285	-10.28	6.515	-0.4397	0.6602
6	6:8243821:A:G	8243821	G	ADD	1536	2.59	5.89	-8.955	14.13	0.4397	0.6602
6	6:25674509:A:G	25674509	G	ADD	1536	2.285	5.196	-7.9	12.47	0.4397	0.6602
6	6:69678964:A:C	69678964	A	ADD	1536	-1.919	4.363	-10.47	6.633	-0.4398	0.6602
6	6:69679596:A:G	69679596	A	ADD	1536	-1.919	4.363	-10.47	6.633	-0.4398	0.6602
6	6:69680158:C:T	69680158	C	ADD	1536	-1.919	4.363	-10.47	6.633	-0.4398	0.6602
6	6:69680430:C:T	69680430	C	ADD	1536	-1.919	4.363	-10.47	6.633	-0.4398	0.6602
6	6:124450910:A:G	124450910	G	ADD	1536	-2.984	6.785	-16.28	10.31	-0.4398	0.6602
6	6:128255965:A:G	128255965	G	ADD	1536	-1.946	4.426	-10.62	6.728	-0.4397	0.6602
7	7:3514250:G:A	3514250	A	ADD	1536	-3.343	7.603	-18.24	11.56	-0.4397	0.6602
7	7:3515437:A:G	3515437	G	ADD	1536	-3.343	7.603	-18.24	11.56	-0.4397	0.6602
7	7:8718670:C:T	8718670	T	ADD	1536	2.355	5.356	-8.142	12.85	0.4398	0.6602
7	7:18935310:A:C	18935310	C	ADD	1536	-2.217	5.042	-12.1	7.664	-0.4397	0.6602
7	7:50350267:G:A	50350267	G	ADD	1536	1.889	4.297	-6.533	10.31	0.4397	0.6602
7	7:63791895:T:C	63791895	T	ADD	1536	-1.861	4.233	-10.16	6.435	-0.4397	0.6602
7	7:63792356:T:G	63792356	T	ADD	1536	-1.861	4.233	-10.16	6.435	-0.4397	0.6602
7	7:63796171:C:T	63796171	C	ADD	1536	-1.861	4.233	-10.16	6.435	-0.4397	0.6602
7	7:63807184:T:C	63807184	T	ADD	1536	-1.861	4.233	-10.16	6.435	-0.4397	0.6602
7	7:63810219:C:A	63810219	C	ADD	1536	-1.861	4.233	-10.16	6.435	-0.4397	0.6602
7	7:63810268:C:A	63810268	C	ADD	1536	-1.861	4.233	-10.16	6.435	-0.4397	0.6602
7	7:63810359:C:T	63810359	C	ADD	1536	-1.861	4.233	-10.16	6.435	-0.4397	0.6602
7	7:63815621:G:C	63815621	G	ADD	1536	-1.861	4.233	-10.16	6.435	-0.4397	0.6602
7	7:70341182:T:C	70341182	C	ADD	1536	-2.56	5.823	-13.97	8.852	-0.4397	0.6602
7	7:90127694:G:T	90127694	T	ADD	1536	-1.887	4.29	-10.3	6.522	-0.4398	0.6602
7	7:112062683:G:A	112062683	A	ADD	1536	2.221	5.05	-7.678	12.12	0.4397	0.6602
9	9:24923552:A:G	24923552	G	ADD	1536	-2.794	6.354	-15.25	9.659	-0.4397	0.6602
9	9:24927395:G:A	24927395	A	ADD	1536	-2.804	6.377	-15.3	9.694	-0.4398	0.6602
9	9:125273435:G:A	125273435	A	ADD	1536	-1.975	4.49	-10.78	6.826	-0.4398	0.6602
10	10:72902886:G:A	72902886	A	ADD	1536	-2.069	4.707	-11.29	7.156	-0.4397	0.6602
10	10:73547131:C:T	73547131	T	ADD	1536	-2.029	4.613	-11.07	7.012	-0.4398	0.6602
11	11:12261756:G:A	12261756	A	ADD	1536	2.427	5.518	-8.389	13.24	0.4398	0.6602
11	11:72429579:G:A	72429579	A	ADD	1536	-3.336	7.587	-18.21	11.54	-0.4397	0.6602
11	11:80493214:A:C	80493214	A	ADD	1536	1.838	4.181	-6.356	10.03	0.4397	0.6602
12	12:47356538:C:T	47356538	T	ADD	1536	-3.354	7.626	-18.3	11.59	-0.4398	0.6602
12	12:47357786:G:A	47357786	A	ADD	1536	-3.354	7.626	-18.3	11.59	-0.4398	0.6602
13	13:25627101:A:G	25627101	G	ADD	1536	-2.194	4.99	-11.97	7.585	-0.4398	0.6602
13	13:25627792:T:C	25627792	C	ADD	1536	-2.194	4.99	-11.97	7.585	-0.4398	0.6602
13	13:25630147:C:T	25630147	T	ADD	1536	-2.194	4.99	-11.97	7.585	-0.4398	0.6602
13	13:52080679:G:A	52080679	A	ADD	1536	1.859	4.228	-6.428	10.15	0.4397	0.6602
13	13:90707489:G:T	90707489	T	ADD	1536	-3.04	6.914	-16.59	10.51	-0.4398	0.6602
14	14:59191835:G:C	59191835	C	ADD	1536	1.862	4.234	-6.436	10.16	0.4397	0.6602
14	14:65483482:C:T	65483482	T	ADD	1536	-2.06	4.684	-11.24	7.12	-0.4397	0.6602
14	14:83413536:A:G	83413536	A	ADD	1536	-2.989	6.797	-16.31	10.33	-0.4398	0.6602
14	14:101303871:C:A	101303871	A	ADD	1536	-3.417	7.772	-18.65	11.82	-0.4397	0.6602
15	15:58229835:T:C	58229835	C	ADD	1536	2.402	5.463	-8.305	13.11	0.4397	0.6602
15	15:91330095:A:G	91330095	G	ADD	1536	-3.404	7.741	-18.58	11.77	-0.4397	0.6602
15	15:100502157:T:C	100502157	C	ADD	1536	1.882	4.28	-6.506	10.27	0.4397	0.6602
16	16:11566238:G:A	11566238	A	ADD	1536	2.179	4.955	-7.533	11.89	0.4397	0.6602
16	16:11566643:A:G	11566643	G	ADD	1536	2.179	4.955	-7.533	11.89	0.4397	0.6602
16	16:11566961:C:T	11566961	T	ADD	1536	2.179	4.955	-7.533	11.89	0.4397	0.6602
16	16:53976662:G:A	53976662	A	ADD	1536	2.061	4.687	-7.126	11.25	0.4398	0.6602
19	19:49092430:A:G	49092430	A	ADD	1536	-1.86	4.229	-10.15	6.43	-0.4397	0.6602
20	20:12226412:G:A	12226412	A	ADD	1536	3.351	7.622	-11.59	18.29	0.4397	0.6602
2	2:10338368:A:G	10338368	G	ADD	1536	2.916	6.634	-10.09	15.92	0.4395	0.6603
2	2:26755741:G:C	26755741	C	ADD	1536	-2.51	5.71	-13.7	8.681	-0.4395	0.6603
2	2:51112540:C:A	51112540	A	ADD	1536	3.34	7.598	-11.55	18.23	0.4396	0.6603
2	2:55888612:T:A	55888612	A	ADD	1536	-1.917	4.36	-10.46	6.629	-0.4396	0.6603
3	3:14818716:A:G	14818716	A	ADD	1536	1.848	4.204	-6.391	10.09	0.4396	0.6603
3	3:45281928:C:T	45281928	T	ADD	1536	2.03	4.62	-7.024	11.08	0.4395	0.6603
3	3:82685870:A:G	82685870	G	ADD	1536	-4.231	9.626	-23.1	14.64	-0.4395	0.6603
3	3:88684671:T:G	88684671	G	ADD	1536	-1.842	4.189	-10.05	6.369	-0.4396	0.6603
3	3:88684694:A:G	88684694	G	ADD	1536	-1.842	4.189	-10.05	6.369	-0.4396	0.6603
3	3:88687440:C:T	88687440	T	ADD	1536	-1.842	4.189	-10.05	6.369	-0.4396	0.6603
3	3:88690278:T:C	88690278	C	ADD	1536	-1.842	4.189	-10.05	6.369	-0.4396	0.6603
3	3:88693116:G:T	88693116	T	ADD	1536	-1.842	4.189	-10.05	6.369	-0.4396	0.6603
3	3:88693866:A:G	88693866	G	ADD	1536	-1.842	4.189	-10.05	6.369	-0.4396	0.6603
3	3:124137816:A:G	124137816	A	ADD	1536	1.88	4.276	-6.501	10.26	0.4396	0.6603
3	3:154094886:A:G	154094886	A	ADD	1536	-1.957	4.452	-10.68	6.768	-0.4396	0.6603
3	3:190693790:T:C	190693790	C	ADD	1536	2.123	4.83	-7.344	11.59	0.4396	0.6603
4	4:5667133:G:A	5667133	A	ADD	1536	2.314	5.265	-8.004	12.63	0.4396	0.6603
4	4:5667134:C:A	5667134	A	ADD	1536	2.314	5.265	-8.004	12.63	0.4396	0.6603
4	4:27204036:C:T	27204036	T	ADD	1536	-2.325	5.289	-12.69	8.041	-0.4396	0.6603
4	4:27205249:C:T	27205249	T	ADD	1536	-2.325	5.289	-12.69	8.041	-0.4396	0.6603
4	4:72349987:T:C	72349987	C	ADD	1536	-2.783	6.331	-15.19	9.626	-0.4396	0.6603
4	4:72350779:T:G	72350779	G	ADD	1536	-2.783	6.331	-15.19	9.626	-0.4396	0.6603
4	4:122245302:T:C	122245302	C	ADD	1536	-2.591	5.894	-14.14	8.962	-0.4396	0.6603
4	4:183545214:C:T	183545214	C	ADD	1536	2.188	4.977	-7.566	11.94	0.4396	0.6603
5	5:78262830:C:T	78262830	T	ADD	1536	-4.035	9.179	-22.03	13.96	-0.4396	0.6603
6	6:4008855:T:C	4008855	C	ADD	1536	2.58	5.867	-8.92	14.08	0.4397	0.6603
6	6:7919724:C:G	7919724	G	ADD	1536	-2.989	6.798	-16.31	10.34	-0.4396	0.6603
6	6:11160255:C:G	11160255	C	ADD	1536	-1.956	4.45	-10.68	6.766	-0.4396	0.6603
6	6:11160776:A:T	11160776	A	ADD	1536	-1.956	4.45	-10.68	6.766	-0.4396	0.6603
6	6:72220746:A:G	72220746	G	ADD	1536	2.095	4.767	-7.247	11.44	0.4395	0.6603
6	6:72222389:T:G	72222389	G	ADD	1536	2.095	4.767	-7.247	11.44	0.4395	0.6603
7	7:26565599:G:A	26565599	A	ADD	1536	-2.306	5.247	-12.59	7.977	-0.4396	0.6603
7	7:33708952:T:C	33708952	C	ADD	1536	-2.194	4.993	-11.98	7.591	-0.4395	0.6603
7	7:67826118:A:G	67826118	G	ADD	1536	-3.364	7.653	-18.36	11.63	-0.4396	0.6603
7	7:67826500:C:T	67826500	T	ADD	1536	-3.364	7.653	-18.36	11.63	-0.4396	0.6603
7	7:67827083:C:T	67827083	T	ADD	1536	-3.364	7.653	-18.36	11.63	-0.4396	0.6603
7	7:67827195:C:T	67827195	T	ADD	1536	-3.364	7.653	-18.36	11.63	-0.4396	0.6603
7	7:67827265:C:T	67827265	T	ADD	1536	-3.364	7.653	-18.36	11.63	-0.4396	0.6603
7	7:67827519:G:A	67827519	A	ADD	1536	-3.364	7.653	-18.36	11.63	-0.4396	0.6603
7	7:67828181:G:A	67828181	A	ADD	1536	-3.364	7.653	-18.36	11.63	-0.4396	0.6603
7	7:67829168:C:T	67829168	T	ADD	1536	-3.364	7.653	-18.36	11.63	-0.4396	0.6603
7	7:67830222:A:G	67830222	G	ADD	1536	-3.364	7.653	-18.36	11.63	-0.4396	0.6603
7	7:67831297:A:G	67831297	G	ADD	1536	-3.364	7.653	-18.36	11.63	-0.4396	0.6603
7	7:67832890:G:A	67832890	A	ADD	1536	-3.364	7.653	-18.36	11.63	-0.4396	0.6603
7	7:67833007:G:A	67833007	A	ADD	1536	-3.364	7.653	-18.36	11.63	-0.4396	0.6603
7	7:67833393:G:A	67833393	A	ADD	1536	-3.364	7.653	-18.36	11.63	-0.4396	0.6603
7	7:67833590:C:T	67833590	T	ADD	1536	-3.364	7.653	-18.36	11.63	-0.4396	0.6603
7	7:67835341:G:T	67835341	T	ADD	1536	-3.364	7.653	-18.36	11.63	-0.4396	0.6603
7	7:67836251:A:G	67836251	G	ADD	1536	-3.364	7.653	-18.36	11.63	-0.4396	0.6603
7	7:67836494:G:C	67836494	C	ADD	1536	-3.364	7.653	-18.36	11.63	-0.4396	0.6603
7	7:67838049:C:G	67838049	G	ADD	1536	-3.364	7.653	-18.36	11.63	-0.4396	0.6603
7	7:67838326:G:A	67838326	A	ADD	1536	-3.364	7.653	-18.36	11.63	-0.4396	0.6603
7	7:67839094:G:A	67839094	A	ADD	1536	-3.364	7.653	-18.36	11.63	-0.4396	0.6603
7	7:67839513:C:T	67839513	T	ADD	1536	-3.364	7.653	-18.36	11.63	-0.4396	0.6603
7	7:67839647:C:T	67839647	T	ADD	1536	-3.364	7.653	-18.36	11.63	-0.4396	0.6603
8	8:84754153:G:A	84754153	G	ADD	1536	1.944	4.421	-6.721	10.61	0.4396	0.6603
9	9:7979348:G:C	7979348	C	ADD	1536	2.837	6.455	-9.815	15.49	0.4395	0.6603
9	9:79335573:T:C	79335573	C	ADD	1536	-3.728	8.479	-20.35	12.89	-0.4396	0.6603
9	9:79337962:C:A	79337962	A	ADD	1536	-3.728	8.479	-20.35	12.89	-0.4396	0.6603
9	9:79338180:A:T	79338180	T	ADD	1536	-3.728	8.479	-20.35	12.89	-0.4396	0.6603
9	9:79339817:G:A	79339817	A	ADD	1536	-3.728	8.479	-20.35	12.89	-0.4396	0.6603
9	9:79340894:T:C	79340894	C	ADD	1536	-3.728	8.479	-20.35	12.89	-0.4396	0.6603
9	9:79341597:A:C	79341597	C	ADD	1536	-3.728	8.479	-20.35	12.89	-0.4396	0.6603
9	9:79342213:T:G	79342213	G	ADD	1536	-3.728	8.479	-20.35	12.89	-0.4396	0.6603
9	9:79343689:A:G	79343689	G	ADD	1536	-3.728	8.479	-20.35	12.89	-0.4396	0.6603
9	9:79343707:T:A	79343707	A	ADD	1536	-3.728	8.479	-20.35	12.89	-0.4396	0.6603
9	9:93091334:A:T	93091334	T	ADD	1536	-2.448	5.569	-13.36	8.468	-0.4396	0.6603
10	10:12301555:T:G	12301555	G	ADD	1536	-3.595	8.178	-19.62	12.43	-0.4396	0.6603
11	11:19468769:A:C	19468769	C	ADD	1536	-1.947	4.429	-10.63	6.734	-0.4396	0.6603
12	12:125158364:A:G	125158364	G	ADD	1536	2.014	4.583	-6.969	11	0.4395	0.6603
14	14:79412029:C:A	79412029	A	ADD	1536	-1.899	4.319	-10.36	6.566	-0.4396	0.6603
14	14:79412386:G:A	79412386	A	ADD	1536	-1.899	4.319	-10.36	6.566	-0.4396	0.6603
14	14:79417235:C:A	79417235	A	ADD	1536	-1.899	4.319	-10.36	6.566	-0.4396	0.6603
14	14:79418053:A:G	79418053	G	ADD	1536	-1.899	4.319	-10.36	6.566	-0.4396	0.6603
14	14:79419128:A:C	79419128	C	ADD	1536	-1.899	4.319	-10.36	6.566	-0.4396	0.6603
14	14:79419163:A:G	79419163	G	ADD	1536	-1.899	4.319	-10.36	6.566	-0.4396	0.6603
15	15:79910988:T:C	79910988	C	ADD	1536	3.33	7.575	-11.52	18.18	0.4396	0.6603
15	15:85447635:A:C	85447635	C	ADD	1536	-1.901	4.325	-10.38	6.575	-0.4396	0.6603
15	15:85447805:C:T	85447805	T	ADD	1536	-1.901	4.325	-10.38	6.575	-0.4396	0.6603
16	16:53813367:T:G	53813367	G	ADD	1536	-2.967	6.75	-16.2	10.26	-0.4395	0.6603
17	17:34150566:A:G	34150566	G	ADD	1536	-1.939	4.412	-10.59	6.708	-0.4395	0.6603
18	18:22234304:G:C	22234304	C	ADD	1536	1.974	4.492	-6.829	10.78	0.4396	0.6603
18	18:60007263:T:C	60007263	T	ADD	1536	2.212	5.033	-7.652	12.08	0.4396	0.6603
19	19:51611073:G:A	51611073	G	ADD	1536	-1.834	4.171	-10.01	6.341	-0.4396	0.6603
21	21:42912013:C:T	42912013	T	ADD	1536	-2.261	5.142	-12.34	7.818	-0.4396	0.6603
1	1:230299949:T:C	230299949	C	ADD	1536	2.319	5.277	-8.024	12.66	0.4394	0.6604
2	2:53854488:G:A	53854488	A	ADD	1536	-2.184	4.97	-11.92	7.557	-0.4395	0.6604
2	2:149374572:A:G	149374572	G	ADD	1536	2.416	5.499	-8.362	13.19	0.4394	0.6604
2	2:161866028:A:G	161866028	G	ADD	1536	-1.879	4.276	-10.26	6.501	-0.4395	0.6604
2	2:176032376:G:A	176032376	A	ADD	1536	2.611	5.94	-9.032	14.25	0.4395	0.6604
2	2:242100285:C:T	242100285	T	ADD	1536	-3.213	7.311	-17.54	11.12	-0.4395	0.6604
2	2:242101201:G:A	242101201	A	ADD	1536	-3.213	7.311	-17.54	11.12	-0.4395	0.6604
4	4:4899066:A:G	4899066	G	ADD	1536	3.437	7.822	-11.89	18.77	0.4394	0.6604
4	4:4906672:G:C	4906672	C	ADD	1536	3.437	7.822	-11.89	18.77	0.4394	0.6604
4	4:4907694:C:A	4907694	A	ADD	1536	3.437	7.822	-11.89	18.77	0.4394	0.6604
4	4:47513265:T:C	47513265	C	ADD	1536	-2.442	5.558	-13.33	8.451	-0.4394	0.6604
4	4:65891857:T:G	65891857	T	ADD	1536	-1.898	4.32	-10.37	6.569	-0.4394	0.6604
4	4:65891864:A:T	65891864	A	ADD	1536	-1.898	4.32	-10.37	6.569	-0.4394	0.6604
4	4:65892140:G:T	65892140	G	ADD	1536	-1.898	4.32	-10.37	6.569	-0.4394	0.6604
4	4:65893340:A:G	65893340	A	ADD	1536	-1.898	4.32	-10.37	6.569	-0.4394	0.6604
4	4:65893780:A:T	65893780	A	ADD	1536	-1.898	4.32	-10.37	6.569	-0.4394	0.6604
4	4:65894295:A:G	65894295	A	ADD	1536	-1.898	4.32	-10.37	6.569	-0.4394	0.6604
4	4:65894784:T:C	65894784	T	ADD	1536	-1.898	4.32	-10.37	6.569	-0.4394	0.6604
4	4:65895623:G:A	65895623	G	ADD	1536	-1.898	4.32	-10.37	6.569	-0.4394	0.6604
4	4:65895830:A:G	65895830	A	ADD	1536	-1.898	4.32	-10.37	6.569	-0.4394	0.6604
4	4:65897629:A:G	65897629	A	ADD	1536	-1.898	4.32	-10.37	6.569	-0.4394	0.6604
4	4:74750051:G:A	74750051	A	ADD	1536	2.949	6.712	-10.21	16.1	0.4394	0.6604
4	4:127534775:A:C	127534775	A	ADD	1536	1.865	4.245	-6.455	10.19	0.4394	0.6604
5	5:111051457:T:G	111051457	G	ADD	1536	2.396	5.452	-8.29	13.08	0.4394	0.6604
5	5:136527145:T:C	136527145	C	ADD	1536	-1.992	4.532	-10.87	6.891	-0.4395	0.6604
5	5:136528447:T:A	136528447	A	ADD	1536	-1.992	4.532	-10.87	6.891	-0.4395	0.6604
5	5:136528513:C:T	136528513	T	ADD	1536	-1.992	4.532	-10.87	6.891	-0.4395	0.6604
5	5:136529374:C:T	136529374	T	ADD	1536	-1.992	4.532	-10.87	6.891	-0.4395	0.6604
5	5:136529573:T:C	136529573	C	ADD	1536	-1.992	4.532	-10.87	6.891	-0.4395	0.6604
5	5:136532351:G:C	136532351	C	ADD	1536	-1.992	4.532	-10.87	6.891	-0.4395	0.6604
5	5:136532711:A:C	136532711	C	ADD	1536	-1.992	4.532	-10.87	6.891	-0.4395	0.6604
5	5:136536309:A:G	136536309	G	ADD	1536	-1.992	4.532	-10.87	6.891	-0.4395	0.6604
5	5:136536565:C:T	136536565	T	ADD	1536	-1.992	4.532	-10.87	6.891	-0.4395	0.6604
5	5:146063448:A:G	146063448	G	ADD	1536	2.12	4.825	-7.336	11.58	0.4395	0.6604
5	5:147759444:T:C	147759444	C	ADD	1536	-2.062	4.692	-11.26	7.135	-0.4394	0.6604
5	5:147760443:G:C	147760443	C	ADD	1536	-2.062	4.692	-11.26	7.135	-0.4394	0.6604
5	5:147761285:T:C	147761285	C	ADD	1536	-2.062	4.692	-11.26	7.135	-0.4394	0.6604
5	5:149943124:A:G	149943124	G	ADD	1536	-2.605	5.929	-14.23	9.014	-0.4395	0.6604
6	6:72215521:C:T	72215521	T	ADD	1536	2.094	4.766	-7.248	11.44	0.4394	0.6604
6	6:131461305:A:G	131461305	G	ADD	1536	-2.457	5.59	-13.41	8.499	-0.4395	0.6604
7	7:41481587:G:C	41481587	C	ADD	1536	2.443	5.558	-8.451	13.34	0.4395	0.6604
7	7:155557706:T:C	155557706	C	ADD	1536	2.099	4.776	-7.262	11.46	0.4395	0.6604
8	8:3303988:A:C	3303988	C	ADD	1536	-3.24	7.373	-17.69	11.21	-0.4394	0.6604
8	8:31477825:T:A	31477825	A	ADD	1536	2.017	4.589	-6.977	11.01	0.4395	0.6604
8	8:115783424:T:A	115783424	A	ADD	1536	2.473	5.628	-8.557	13.5	0.4394	0.6604
8	8:115784508:A:G	115784508	G	ADD	1536	2.473	5.628	-8.557	13.5	0.4394	0.6604
8	8:115787445:A:G	115787445	G	ADD	1536	2.473	5.628	-8.557	13.5	0.4394	0.6604
8	8:115789354:T:A	115789354	A	ADD	1536	2.473	5.628	-8.557	13.5	0.4394	0.6604
8	8:115789574:A:C	115789574	C	ADD	1536	2.473	5.628	-8.557	13.5	0.4394	0.6604
8	8:115798459:A:C	115798459	C	ADD	1536	2.473	5.628	-8.557	13.5	0.4394	0.6604
8	8:115798874:C:T	115798874	T	ADD	1536	2.473	5.628	-8.557	13.5	0.4394	0.6604
9	9:38649502:C:A	38649502	A	ADD	1536	-2.278	5.183	-12.44	7.881	-0.4395	0.6604
10	10:15702585:A:G	15702585	G	ADD	1536	-1.913	4.353	-10.44	6.618	-0.4395	0.6604
10	10:67842771:C:G	67842771	G	ADD	1536	-1.995	4.541	-10.9	6.905	-0.4394	0.6604
10	10:83276355:T:C	83276355	C	ADD	1536	3.713	8.45	-12.85	20.27	0.4394	0.6604
10	10:83277408:T:C	83277408	C	ADD	1536	3.713	8.45	-12.85	20.27	0.4394	0.6604
10	10:83281135:A:G	83281135	G	ADD	1536	3.713	8.45	-12.85	20.27	0.4394	0.6604
10	10:105649940:G:C	105649940	C	ADD	1536	-2.544	5.79	-13.89	8.803	-0.4394	0.6604
10	10:105659369:C:T	105659369	T	ADD	1536	-2.544	5.79	-13.89	8.803	-0.4394	0.6604
11	11:39318517:G:A	39318517	A	ADD	1536	4.02	9.149	-13.91	21.95	0.4395	0.6604
11	11:39318949:C:A	39318949	A	ADD	1536	4.02	9.149	-13.91	21.95	0.4395	0.6604
11	11:39319738:C:T	39319738	T	ADD	1536	4.02	9.149	-13.91	21.95	0.4395	0.6604
11	11:39319946:G:A	39319946	A	ADD	1536	4.02	9.149	-13.91	21.95	0.4395	0.6604
11	11:39320772:T:C	39320772	C	ADD	1536	4.02	9.149	-13.91	21.95	0.4395	0.6604
11	11:39320781:T:C	39320781	C	ADD	1536	4.02	9.149	-13.91	21.95	0.4395	0.6604
11	11:39321519:T:G	39321519	G	ADD	1536	4.02	9.149	-13.91	21.95	0.4395	0.6604
11	11:39321931:A:G	39321931	G	ADD	1536	4.02	9.149	-13.91	21.95	0.4395	0.6604
11	11:100930224:T:C	100930224	C	ADD	1536	2.299	5.232	-7.956	12.55	0.4395	0.6604
11	11:100931117:C:T	100931117	T	ADD	1536	2.299	5.232	-7.956	12.55	0.4395	0.6604
12	12:70825242:C:A	70825242	A	ADD	1536	-1.842	4.191	-10.06	6.373	-0.4394	0.6604
12	12:82272128:A:G	82272128	G	ADD	1536	-2.144	4.88	-11.71	7.42	-0.4394	0.6604
12	12:82272967:C:G	82272967	G	ADD	1536	-2.144	4.88	-11.71	7.42	-0.4394	0.6604
12	12:82274587:T:C	82274587	C	ADD	1536	-2.144	4.88	-11.71	7.42	-0.4394	0.6604
12	12:82274778:T:G	82274778	G	ADD	1536	-2.144	4.88	-11.71	7.42	-0.4394	0.6604
12	12:95331124:C:T	95331124	C	ADD	1536	-1.896	4.314	-10.35	6.559	-0.4395	0.6604
12	12:98156110:T:C	98156110	C	ADD	1536	2.756	6.271	-9.536	15.05	0.4394	0.6604
13	13:72262589:C:G	72262589	G	ADD	1536	-2.071	4.712	-11.31	7.165	-0.4394	0.6604
13	13:110376826:C:T	110376826	T	ADD	1536	-3.852	8.766	-21.03	13.33	-0.4394	0.6604
14	14:65639722:G:A	65639722	A	ADD	1536	-3.523	8.017	-19.24	12.19	-0.4395	0.6604
14	14:65640210:G:A	65640210	A	ADD	1536	-3.523	8.017	-19.24	12.19	-0.4395	0.6604
14	14:65641511:G:A	65641511	A	ADD	1536	-3.523	8.017	-19.24	12.19	-0.4395	0.6604
14	14:65641742:G:A	65641742	A	ADD	1536	-3.523	8.017	-19.24	12.19	-0.4395	0.6604
14	14:65642209:G:A	65642209	A	ADD	1536	-3.523	8.017	-19.24	12.19	-0.4395	0.6604
14	14:65642733:A:G	65642733	G	ADD	1536	-3.523	8.017	-19.24	12.19	-0.4395	0.6604
14	14:65642816:C:A	65642816	A	ADD	1536	-3.523	8.017	-19.24	12.19	-0.4395	0.6604
14	14:65642887:G:A	65642887	A	ADD	1536	-3.523	8.017	-19.24	12.19	-0.4395	0.6604
14	14:65643002:G:A	65643002	A	ADD	1536	-3.523	8.017	-19.24	12.19	-0.4395	0.6604
14	14:65643041:C:T	65643041	T	ADD	1536	-3.523	8.017	-19.24	12.19	-0.4395	0.6604
14	14:65643076:G:C	65643076	C	ADD	1536	-3.523	8.017	-19.24	12.19	-0.4395	0.6604
14	14:65643117:A:T	65643117	T	ADD	1536	-3.523	8.017	-19.24	12.19	-0.4395	0.6604
14	14:65643164:A:G	65643164	G	ADD	1536	-3.523	8.017	-19.24	12.19	-0.4395	0.6604
14	14:65643181:G:A	65643181	A	ADD	1536	-3.523	8.017	-19.24	12.19	-0.4395	0.6604
14	14:65643247:T:G	65643247	G	ADD	1536	-3.523	8.017	-19.24	12.19	-0.4395	0.6604
14	14:65643648:G:A	65643648	A	ADD	1536	-3.523	8.017	-19.24	12.19	-0.4395	0.6604
14	14:65644052:A:C	65644052	C	ADD	1536	-3.523	8.017	-19.24	12.19	-0.4395	0.6604
14	14:65644099:T:C	65644099	C	ADD	1536	-3.523	8.017	-19.24	12.19	-0.4395	0.6604
15	15:71488268:A:G	71488268	A	ADD	1536	-1.933	4.399	-10.56	6.689	-0.4395	0.6604
16	16:82493840:G:A	82493840	A	ADD	1536	-2.761	6.284	-15.08	9.555	-0.4394	0.6604
16	16:82494337:T:C	82494337	C	ADD	1536	-2.761	6.284	-15.08	9.555	-0.4394	0.6604
17	17:12401480:A:G	12401480	G	ADD	1536	-2.732	6.219	-14.92	9.456	-0.4394	0.6604
17	17:64852349:G:A	64852349	A	ADD	1536	-3.845	8.749	-20.99	13.3	-0.4394	0.6604
17	17:64855512:G:A	64855512	A	ADD	1536	-3.845	8.749	-20.99	13.3	-0.4394	0.6604
18	18:56587802:A:C	56587802	C	ADD	1536	1.888	4.295	-6.531	10.31	0.4395	0.6604
1	1:35635716:C:T	35635716	T	ADD	1536	-1.883	4.286	-10.28	6.517	-0.4394	0.6605
1	1:56001646:T:C	56001646	C	ADD	1536	-1.912	4.352	-10.44	6.619	-0.4393	0.6605
1	1:66953591:G:A	66953591	A	ADD	1536	1.887	4.297	-6.534	10.31	0.4393	0.6605
1	1:66954671:A:T	66954671	T	ADD	1536	1.887	4.297	-6.534	10.31	0.4393	0.6605
1	1:66955180:T:G	66955180	G	ADD	1536	1.887	4.297	-6.534	10.31	0.4393	0.6605
1	1:66955699:T:C	66955699	C	ADD	1536	1.887	4.297	-6.534	10.31	0.4393	0.6605
1	1:66957553:T:C	66957553	C	ADD	1536	1.887	4.297	-6.534	10.31	0.4393	0.6605
1	1:66957570:C:T	66957570	T	ADD	1536	1.887	4.297	-6.534	10.31	0.4393	0.6605
1	1:66959573:G:T	66959573	T	ADD	1536	1.887	4.297	-6.534	10.31	0.4393	0.6605
1	1:92170401:T:C	92170401	C	ADD	1536	2.093	4.764	-7.244	11.43	0.4393	0.6605
1	1:216142599:G:A	216142599	A	ADD	1536	3.686	8.391	-12.76	20.13	0.4393	0.6605
1	1:216145807:A:G	216145807	G	ADD	1536	3.686	8.391	-12.76	20.13	0.4393	0.6605
1	1:216151235:A:G	216151235	G	ADD	1536	3.686	8.391	-12.76	20.13	0.4393	0.6605
2	2:11845949:G:A	11845949	A	ADD	1536	-2.017	4.591	-11.01	6.981	-0.4393	0.6605
2	2:79208422:A:C	79208422	A	ADD	1536	1.896	4.316	-6.563	10.36	0.4393	0.6605
2	2:79208492:T:G	79208492	T	ADD	1536	1.896	4.316	-6.563	10.36	0.4393	0.6605
2	2:238677896:C:T	238677896	T	ADD	1536	3.087	7.026	-10.68	16.86	0.4393	0.6605
2	2:238681907:G:A	238681907	A	ADD	1536	3.087	7.026	-10.68	16.86	0.4393	0.6605
2	2:238683153:C:A	238683153	A	ADD	1536	3.087	7.026	-10.68	16.86	0.4393	0.6605
3	3:23305213:G:C	23305213	C	ADD	1536	-2.807	6.39	-15.33	9.716	-0.4394	0.6605
3	3:23306665:A:G	23306665	G	ADD	1536	-2.807	6.39	-15.33	9.716	-0.4394	0.6605
3	3:23307716:C:G	23307716	G	ADD	1536	-2.807	6.39	-15.33	9.716	-0.4394	0.6605
3	3:23310115:T:C	23310115	C	ADD	1536	-2.807	6.39	-15.33	9.716	-0.4394	0.6605
3	3:23310604:T:G	23310604	G	ADD	1536	-2.807	6.39	-15.33	9.716	-0.4394	0.6605
3	3:23310844:A:G	23310844	G	ADD	1536	-2.807	6.39	-15.33	9.716	-0.4394	0.6605
3	3:23312063:A:G	23312063	G	ADD	1536	-2.807	6.39	-15.33	9.716	-0.4394	0.6605
3	3:23312442:C:G	23312442	G	ADD	1536	-2.807	6.39	-15.33	9.716	-0.4394	0.6605
3	3:23314747:G:A	23314747	A	ADD	1536	-2.807	6.39	-15.33	9.716	-0.4394	0.6605
3	3:23314864:A:C	23314864	C	ADD	1536	-2.807	6.39	-15.33	9.716	-0.4394	0.6605
3	3:23321920:C:A	23321920	A	ADD	1536	-2.807	6.39	-15.33	9.716	-0.4394	0.6605
3	3:23323151:G:A	23323151	A	ADD	1536	-2.807	6.39	-15.33	9.716	-0.4394	0.6605
3	3:23331952:T:G	23331952	G	ADD	1536	-2.807	6.39	-15.33	9.716	-0.4394	0.6605
3	3:23332784:T:G	23332784	G	ADD	1536	-2.807	6.39	-15.33	9.716	-0.4394	0.6605
3	3:23333604:C:T	23333604	T	ADD	1536	-2.807	6.39	-15.33	9.716	-0.4394	0.6605
3	3:23336980:C:T	23336980	T	ADD	1536	-2.807	6.39	-15.33	9.716	-0.4394	0.6605
3	3:23338011:C:G	23338011	G	ADD	1536	-2.807	6.39	-15.33	9.716	-0.4394	0.6605
3	3:23339385:C:T	23339385	T	ADD	1536	-2.807	6.39	-15.33	9.716	-0.4394	0.6605
3	3:23339659:C:T	23339659	T	ADD	1536	-2.807	6.39	-15.33	9.716	-0.4394	0.6605
3	3:23340109:T:G	23340109	G	ADD	1536	-2.807	6.39	-15.33	9.716	-0.4394	0.6605
3	3:23340487:T:G	23340487	G	ADD	1536	-2.807	6.39	-15.33	9.716	-0.4394	0.6605
3	3:23340693:C:G	23340693	G	ADD	1536	-2.807	6.39	-15.33	9.716	-0.4394	0.6605
3	3:23343376:C:T	23343376	T	ADD	1536	-2.807	6.39	-15.33	9.716	-0.4394	0.6605
3	3:23346532:C:T	23346532	T	ADD	1536	-2.807	6.39	-15.33	9.716	-0.4394	0.6605
3	3:23347682:C:T	23347682	T	ADD	1536	-2.807	6.39	-15.33	9.716	-0.4394	0.6605
3	3:23349775:A:G	23349775	G	ADD	1536	-2.807	6.39	-15.33	9.716	-0.4394	0.6605
3	3:23354123:C:G	23354123	G	ADD	1536	-2.807	6.39	-15.33	9.716	-0.4394	0.6605
3	3:23354638:G:T	23354638	T	ADD	1536	-2.807	6.39	-15.33	9.716	-0.4394	0.6605
3	3:23361463:T:C	23361463	C	ADD	1536	-2.807	6.39	-15.33	9.716	-0.4394	0.6605
3	3:32752144:T:C	32752144	C	ADD	1536	1.979	4.503	-6.848	10.81	0.4393	0.6605
3	3:124003405:C:T	124003405	T	ADD	1536	-1.856	4.225	-10.14	6.425	-0.4393	0.6605
4	4:10270848:T:C	10270848	T	ADD	1536	-1.913	4.355	-10.45	6.622	-0.4393	0.6605
4	4:10270919:G:C	10270919	G	ADD	1536	-1.913	4.355	-10.45	6.622	-0.4393	0.6605
4	4:10271037:C:T	10271037	C	ADD	1536	-1.913	4.355	-10.45	6.622	-0.4393	0.6605
4	4:10271067:T:A	10271067	T	ADD	1536	-1.913	4.355	-10.45	6.622	-0.4393	0.6605
4	4:10271070:T:G	10271070	T	ADD	1536	-1.913	4.355	-10.45	6.622	-0.4393	0.6605
4	4:10271136:G:T	10271136	G	ADD	1536	-1.913	4.355	-10.45	6.622	-0.4393	0.6605
4	4:42813890:G:A	42813890	A	ADD	1536	-2.202	5.013	-12.03	7.624	-0.4393	0.6605
4	4:106936604:A:G	106936604	G	ADD	1536	2.577	5.866	-8.92	14.07	0.4393	0.6605
4	4:113394085:T:C	113394085	C	ADD	1536	-1.952	4.443	-10.66	6.757	-0.4393	0.6605
4	4:113395233:T:A	113395233	A	ADD	1536	-1.952	4.443	-10.66	6.757	-0.4393	0.6605
4	4:113396094:G:A	113396094	A	ADD	1536	-1.952	4.443	-10.66	6.757	-0.4393	0.6605
4	4:113396198:C:T	113396198	T	ADD	1536	-1.952	4.443	-10.66	6.757	-0.4393	0.6605
4	4:113397836:A:G	113397836	G	ADD	1536	-1.952	4.443	-10.66	6.757	-0.4393	0.6605
4	4:113398392:C:T	113398392	T	ADD	1536	-1.952	4.443	-10.66	6.757	-0.4393	0.6605
4	4:113398461:A:G	113398461	G	ADD	1536	-1.952	4.443	-10.66	6.757	-0.4393	0.6605
4	4:113398576:G:A	113398576	A	ADD	1536	-1.952	4.443	-10.66	6.757	-0.4393	0.6605
4	4:113400355:C:T	113400355	T	ADD	1536	-1.952	4.443	-10.66	6.757	-0.4393	0.6605
4	4:113400941:T:C	113400941	C	ADD	1536	-1.952	4.443	-10.66	6.757	-0.4393	0.6605
4	4:113401556:G:A	113401556	A	ADD	1536	-1.952	4.443	-10.66	6.757	-0.4393	0.6605
4	4:113401719:G:T	113401719	T	ADD	1536	-1.952	4.443	-10.66	6.757	-0.4393	0.6605
4	4:113402489:C:A	113402489	A	ADD	1536	-1.952	4.443	-10.66	6.757	-0.4393	0.6605
4	4:113402494:C:G	113402494	G	ADD	1536	-1.952	4.443	-10.66	6.757	-0.4393	0.6605
4	4:113405376:T:G	113405376	G	ADD	1536	-1.952	4.443	-10.66	6.757	-0.4393	0.6605
4	4:113406055:G:A	113406055	A	ADD	1536	-1.952	4.443	-10.66	6.757	-0.4393	0.6605
4	4:113406671:G:A	113406671	A	ADD	1536	-1.952	4.443	-10.66	6.757	-0.4393	0.6605
4	4:154321390:G:A	154321390	A	ADD	1536	3.119	7.1	-10.8	17.03	0.4393	0.6605
5	5:79093260:G:A	79093260	G	ADD	1536	-1.885	4.291	-10.3	6.526	-0.4393	0.6605
5	5:107042352:G:A	107042352	A	ADD	1536	-1.912	4.353	-10.45	6.62	-0.4393	0.6605
5	5:107043434:G:C	107043434	C	ADD	1536	-1.912	4.353	-10.45	6.62	-0.4393	0.6605
5	5:107044031:T:A	107044031	A	ADD	1536	-1.912	4.353	-10.45	6.62	-0.4393	0.6605
5	5:107048168:G:A	107048168	A	ADD	1536	-1.912	4.353	-10.45	6.62	-0.4393	0.6605
5	5:107048391:T:C	107048391	C	ADD	1536	-1.912	4.353	-10.45	6.62	-0.4393	0.6605
5	5:111913764:A:G	111913764	G	ADD	1536	-1.96	4.462	-10.71	6.785	-0.4393	0.6605
6	6:24392053:A:C	24392053	C	ADD	1536	2.311	5.261	-8	12.62	0.4393	0.6605
6	6:29663309:C:T	29663309	T	ADD	1536	-2.07	4.713	-11.31	7.168	-0.4392	0.6605
6	6:29664664:C:T	29664664	T	ADD	1536	-2.07	4.713	-11.31	7.168	-0.4392	0.6605
6	6:32189921:A:G	32189921	G	ADD	1536	7.512	17.1	-26.01	41.03	0.4393	0.6605
6	6:36645588:A:C	36645588	A	ADD	1536	1.857	4.227	-6.428	10.14	0.4393	0.6605
6	6:91168845:G:A	91168845	G	ADD	1536	-1.895	4.314	-10.35	6.559	-0.4394	0.6605
6	6:91168953:A:G	91168953	A	ADD	1536	-1.895	4.314	-10.35	6.559	-0.4394	0.6605
6	6:117675736:T:C	117675736	C	ADD	1536	2.056	4.679	-7.114	11.23	0.4394	0.6605
6	6:117860058:T:C	117860058	C	ADD	1536	-2.22	5.054	-12.13	7.685	-0.4393	0.6605
6	6:121255160:A:G	121255160	G	ADD	1536	4.047	9.212	-14.01	22.1	0.4393	0.6605
7	7:150488468:A:G	150488468	G	ADD	1536	-3.087	7.027	-16.86	10.69	-0.4393	0.6605
8	8:3349480:G:A	3349480	A	ADD	1536	2.021	4.601	-6.997	11.04	0.4393	0.6605
8	8:55459190:G:A	55459190	G	ADD	1536	2.13	4.847	-7.371	11.63	0.4394	0.6605
8	8:55460789:A:C	55460789	A	ADD	1536	2.13	4.847	-7.371	11.63	0.4394	0.6605
8	8:83400788:A:G	83400788	G	ADD	1536	1.98	4.507	-6.854	10.81	0.4393	0.6605
8	8:83401271:G:A	83401271	A	ADD	1536	1.98	4.507	-6.854	10.81	0.4393	0.6605
8	8:83403360:C:T	83403360	T	ADD	1536	1.98	4.507	-6.854	10.81	0.4393	0.6605
8	8:83408662:T:C	83408662	C	ADD	1536	1.98	4.507	-6.854	10.81	0.4393	0.6605
8	8:83409137:G:A	83409137	A	ADD	1536	1.98	4.507	-6.854	10.81	0.4393	0.6605
9	9:24943729:A:G	24943729	G	ADD	1536	-1.91	4.348	-10.43	6.612	-0.4393	0.6605
11	11:42870798:G:C	42870798	C	ADD	1536	-3.934	8.956	-21.49	13.62	-0.4393	0.6605
11	11:42872718:G:A	42872718	A	ADD	1536	-3.934	8.956	-21.49	13.62	-0.4393	0.6605
11	11:42873640:A:G	42873640	G	ADD	1536	-3.934	8.956	-21.49	13.62	-0.4393	0.6605
11	11:42874002:A:G	42874002	G	ADD	1536	-3.934	8.956	-21.49	13.62	-0.4393	0.6605
11	11:42874024:C:A	42874024	A	ADD	1536	-3.934	8.956	-21.49	13.62	-0.4393	0.6605
11	11:42874864:T:C	42874864	C	ADD	1536	-3.934	8.956	-21.49	13.62	-0.4393	0.6605
11	11:42874999:C:T	42874999	T	ADD	1536	-3.934	8.956	-21.49	13.62	-0.4393	0.6605
11	11:42875005:G:C	42875005	C	ADD	1536	-3.934	8.956	-21.49	13.62	-0.4393	0.6605
11	11:42875055:A:G	42875055	G	ADD	1536	-3.934	8.956	-21.49	13.62	-0.4393	0.6605
11	11:42875399:A:G	42875399	G	ADD	1536	-3.934	8.956	-21.49	13.62	-0.4393	0.6605
11	11:42875404:C:G	42875404	G	ADD	1536	-3.934	8.956	-21.49	13.62	-0.4393	0.6605
11	11:42876160:A:G	42876160	G	ADD	1536	-3.934	8.956	-21.49	13.62	-0.4393	0.6605
11	11:42876635:T:C	42876635	C	ADD	1536	-3.934	8.956	-21.49	13.62	-0.4393	0.6605
11	11:42877361:G:T	42877361	T	ADD	1536	-3.934	8.956	-21.49	13.62	-0.4393	0.6605
11	11:78289368:C:A	78289368	A	ADD	1536	1.992	4.533	-6.893	10.88	0.4394	0.6605
11	11:102598575:A:G	102598575	G	ADD	1536	3.433	7.814	-11.88	18.75	0.4393	0.6605
12	12:33510302:G:A	33510302	A	ADD	1536	-3.403	7.747	-18.59	11.78	-0.4393	0.6605
12	12:33514183:C:T	33514183	T	ADD	1536	-3.403	7.747	-18.59	11.78	-0.4393	0.6605
12	12:33515452:G:A	33515452	A	ADD	1536	-3.403	7.747	-18.59	11.78	-0.4393	0.6605
12	12:33519375:C:G	33519375	G	ADD	1536	-3.403	7.747	-18.59	11.78	-0.4393	0.6605
12	12:33525082:C:A	33525082	A	ADD	1536	-3.403	7.747	-18.59	11.78	-0.4393	0.6605
12	12:33526355:G:A	33526355	A	ADD	1536	-3.403	7.747	-18.59	11.78	-0.4393	0.6605
12	12:33531295:T:C	33531295	C	ADD	1536	-3.403	7.747	-18.59	11.78	-0.4393	0.6605
12	12:33534808:C:A	33534808	A	ADD	1536	-3.403	7.747	-18.59	11.78	-0.4393	0.6605
12	12:33535289:G:A	33535289	A	ADD	1536	-3.403	7.747	-18.59	11.78	-0.4393	0.6605
12	12:33536093:T:G	33536093	G	ADD	1536	-3.403	7.747	-18.59	11.78	-0.4393	0.6605
12	12:33536448:G:A	33536448	A	ADD	1536	-3.403	7.747	-18.59	11.78	-0.4393	0.6605
12	12:33541102:T:A	33541102	A	ADD	1536	-3.403	7.747	-18.59	11.78	-0.4393	0.6605
13	13:28587095:C:T	28587095	T	ADD	1536	2.362	5.376	-8.174	12.9	0.4393	0.6605
14	14:21508835:C:A	21508835	A	ADD	1536	-1.942	4.421	-10.61	6.723	-0.4393	0.6605
14	14:64726365:C:G	64726365	G	ADD	1536	3.554	8.089	-12.3	19.41	0.4394	0.6605
14	14:64728463:T:C	64728463	C	ADD	1536	3.554	8.089	-12.3	19.41	0.4394	0.6605
14	14:64729385:G:A	64729385	A	ADD	1536	3.554	8.089	-12.3	19.41	0.4394	0.6605
15	15:49429936:T:C	49429936	C	ADD	1536	3.597	8.188	-12.45	19.64	0.4393	0.6605
15	15:49438453:T:A	49438453	A	ADD	1536	3.597	8.188	-12.45	19.64	0.4393	0.6605
15	15:49443115:T:A	49443115	A	ADD	1536	3.597	8.188	-12.45	19.64	0.4393	0.6605
15	15:49443741:C:T	49443741	T	ADD	1536	3.597	8.188	-12.45	19.64	0.4393	0.6605
15	15:49445006:T:G	49445006	G	ADD	1536	3.597	8.188	-12.45	19.64	0.4393	0.6605
15	15:49447399:C:T	49447399	T	ADD	1536	3.597	8.188	-12.45	19.64	0.4393	0.6605
15	15:49448490:T:A	49448490	A	ADD	1536	3.597	8.188	-12.45	19.64	0.4393	0.6605
15	15:49461177:T:G	49461177	G	ADD	1536	3.597	8.188	-12.45	19.64	0.4393	0.6605
15	15:49466678:G:T	49466678	T	ADD	1536	3.597	8.188	-12.45	19.64	0.4393	0.6605
15	15:49473551:C:T	49473551	T	ADD	1536	3.597	8.188	-12.45	19.64	0.4393	0.6605
15	15:49476826:T:G	49476826	G	ADD	1536	3.597	8.188	-12.45	19.64	0.4393	0.6605
15	15:49482866:A:G	49482866	G	ADD	1536	3.597	8.188	-12.45	19.64	0.4393	0.6605
15	15:49482946:C:G	49482946	G	ADD	1536	3.597	8.188	-12.45	19.64	0.4393	0.6605
15	15:49485287:G:T	49485287	T	ADD	1536	3.597	8.188	-12.45	19.64	0.4393	0.6605
15	15:49485474:C:T	49485474	T	ADD	1536	3.597	8.188	-12.45	19.64	0.4393	0.6605
15	15:49487017:T:C	49487017	C	ADD	1536	3.597	8.188	-12.45	19.64	0.4393	0.6605
15	15:49487020:T:G	49487020	G	ADD	1536	3.597	8.188	-12.45	19.64	0.4393	0.6605
15	15:49488745:A:T	49488745	T	ADD	1536	3.597	8.188	-12.45	19.64	0.4393	0.6605
15	15:49489096:G:A	49489096	A	ADD	1536	3.597	8.188	-12.45	19.64	0.4393	0.6605
15	15:83588895:A:G	83588895	A	ADD	1536	-1.885	4.291	-10.29	6.524	-0.4394	0.6605
15	15:95706086:G:A	95706086	A	ADD	1536	1.858	4.228	-6.43	10.14	0.4393	0.6605
16	16:86720866:C:A	86720866	C	ADD	1536	-1.909	4.347	-10.43	6.61	-0.4393	0.6605
18	18:65297255:A:G	65297255	A	ADD	1536	-4.213	9.592	-23.01	14.59	-0.4393	0.6605
18	18:74886700:G:C	74886700	C	ADD	1536	-3.51	7.992	-19.17	12.15	-0.4393	0.6605
18	18:74887041:A:G	74887041	G	ADD	1536	-3.51	7.992	-19.17	12.15	-0.4393	0.6605
19	19:9060085:C:T	9060085	T	ADD	1536	1.97	4.486	-6.821	10.76	0.4393	0.6605
19	19:9060572:G:A	9060572	A	ADD	1536	1.97	4.486	-6.821	10.76	0.4393	0.6605
20	20:4158803:C:G	4158803	G	ADD	1536	2.429	5.529	-8.407	13.27	0.4394	0.6605
20	20:4158980:G:A	4158980	A	ADD	1536	2.429	5.529	-8.407	13.27	0.4394	0.6605
20	20:53442184:G:A	53442184	G	ADD	1536	-1.848	4.207	-10.09	6.397	-0.4393	0.6605
20	20:61970176:G:A	61970176	A	ADD	1536	-1.892	4.306	-10.33	6.548	-0.4393	0.6605
21	21:30313061:G:T	30313061	T	ADD	1536	1.919	4.369	-6.644	10.48	0.4392	0.6605
1	1:25051153:G:A	25051153	A	ADD	1536	1.931	4.397	-6.687	10.55	0.4392	0.6606
1	1:219693220:G:A	219693220	A	ADD	1536	-2.044	4.655	-11.17	7.079	-0.4392	0.6606
2	2:48928642:A:G	48928642	G	ADD	1536	-2.149	4.893	-11.74	7.442	-0.4392	0.6606
2	2:50451835:G:A	50451835	A	ADD	1536	2.742	6.244	-9.495	14.98	0.4392	0.6606
2	2:52384645:T:C	52384645	C	ADD	1536	1.904	4.336	-6.593	10.4	0.4392	0.6606
2	2:52384646:G:T	52384646	T	ADD	1536	1.904	4.336	-6.593	10.4	0.4392	0.6606
2	2:77562253:C:A	77562253	A	ADD	1536	-1.909	4.347	-10.43	6.61	-0.4392	0.6606
2	2:169859716:C:T	169859716	T	ADD	1536	1.878	4.277	-6.505	10.26	0.4391	0.6606
2	2:231875364:A:G	231875364	G	ADD	1536	2.056	4.681	-7.119	11.23	0.4391	0.6606
3	3:54085953:A:C	54085953	C	ADD	1536	-2.328	5.301	-12.72	8.061	-0.4392	0.6606
3	3:161158000:A:G	161158000	G	ADD	1536	3.037	6.915	-10.52	16.59	0.4392	0.6606
3	3:161158156:C:T	161158156	T	ADD	1536	3.037	6.915	-10.52	16.59	0.4392	0.6606
3	3:179033400:A:G	179033400	G	ADD	1536	-4.171	9.499	-22.79	14.45	-0.4392	0.6606
3	3:179097553:T:C	179097553	C	ADD	1536	-4.171	9.499	-22.79	14.45	-0.4392	0.6606
4	4:55992025:G:A	55992025	A	ADD	1536	-2.392	5.446	-13.07	8.282	-0.4391	0.6606
4	4:55992139:C:T	55992139	T	ADD	1536	-2.392	5.446	-13.07	8.282	-0.4391	0.6606
4	4:55995428:C:T	55995428	T	ADD	1536	-2.392	5.446	-13.07	8.282	-0.4391	0.6606
4	4:55996845:C:T	55996845	T	ADD	1536	-2.392	5.446	-13.07	8.282	-0.4391	0.6606
4	4:55997201:A:G	55997201	G	ADD	1536	-2.392	5.446	-13.07	8.282	-0.4391	0.6606
4	4:55998136:G:A	55998136	A	ADD	1536	-2.392	5.446	-13.07	8.282	-0.4391	0.6606
4	4:151867584:A:G	151867584	G	ADD	1536	-3.199	7.284	-17.48	11.08	-0.4392	0.6606
5	5:115228378:A:G	115228378	G	ADD	1536	1.986	4.522	-6.876	10.85	0.4392	0.6606
5	5:162073930:A:G	162073930	G	ADD	1536	4.162	9.477	-14.41	22.74	0.4391	0.6606
5	5:164981791:G:A	164981791	A	ADD	1536	2.8	6.376	-9.697	15.3	0.4392	0.6606
6	6:28815213:T:G	28815213	T	ADD	1536	2.138	4.867	-7.401	11.68	0.4392	0.6606
6	6:30119275:G:A	30119275	A	ADD	1536	-2.284	5.202	-12.48	7.912	-0.4391	0.6606
6	6:30119392:G:A	30119392	A	ADD	1536	-2.284	5.202	-12.48	7.912	-0.4391	0.6606
6	6:30119429:T:G	30119429	G	ADD	1536	-2.284	5.202	-12.48	7.912	-0.4391	0.6606
6	6:100671714:A:T	100671714	T	ADD	1536	-2.359	5.372	-12.89	8.17	-0.4391	0.6606
7	7:12137792:T:C	12137792	C	ADD	1536	-2.782	6.335	-15.2	9.634	-0.4392	0.6606
7	7:13752666:T:C	13752666	T	ADD	1536	1.857	4.227	-6.429	10.14	0.4392	0.6606
7	7:96968676:G:A	96968676	G	ADD	1536	2.163	4.925	-7.49	11.82	0.4392	0.6606
7	7:158030463:G:A	158030463	A	ADD	1536	2.118	4.823	-7.334	11.57	0.4392	0.6606
8	8:2921992:C:T	2921992	T	ADD	1536	1.988	4.527	-6.885	10.86	0.4391	0.6606
8	8:9888040:G:A	9888040	A	ADD	1536	2.021	4.601	-6.998	11.04	0.4391	0.6606
8	8:18066092:C:G	18066092	C	ADD	1536	1.854	4.222	-6.42	10.13	0.4392	0.6606
8	8:79817802:T:C	79817802	T	ADD	1536	-2.05	4.668	-11.2	7.1	-0.4391	0.6606
9	9:37381764:A:G	37381764	G	ADD	1536	-2.008	4.572	-10.97	6.954	-0.4391	0.6606
9	9:37382099:G:A	37382099	A	ADD	1536	-2.008	4.572	-10.97	6.954	-0.4391	0.6606
10	10:7357392:A:G	7357392	G	ADD	1536	-1.929	4.393	-10.54	6.68	-0.4392	0.6606
10	10:20526792:T:C	20526792	T	ADD	1536	1.838	4.186	-6.366	10.04	0.4392	0.6606
10	10:20527301:T:C	20527301	T	ADD	1536	1.838	4.186	-6.366	10.04	0.4392	0.6606
10	10:63809624:C:A	63809624	A	ADD	1536	-1.867	4.25	-10.2	6.463	-0.4392	0.6606
11	11:39321880:G:A	39321880	A	ADD	1536	1.838	4.184	-6.364	10.04	0.4391	0.6606
11	11:127863065:A:G	127863065	G	ADD	1536	-2.397	5.457	-13.09	8.299	-0.4392	0.6606
12	12:86502442:A:G	86502442	G	ADD	1536	2.007	4.572	-6.953	10.97	0.4391	0.6606
12	12:86504326:A:G	86504326	G	ADD	1536	2.007	4.572	-6.953	10.97	0.4391	0.6606
12	12:86513331:G:A	86513331	A	ADD	1536	2.007	4.572	-6.953	10.97	0.4391	0.6606
12	12:86553871:T:C	86553871	C	ADD	1536	1.99	4.53	-6.889	10.87	0.4392	0.6606
12	12:86554256:T:A	86554256	A	ADD	1536	1.99	4.53	-6.889	10.87	0.4392	0.6606
15	15:75441398:C:A	75441398	A	ADD	1536	-2.599	5.919	-14.2	9.002	-0.4391	0.6606
15	15:93053535:C:A	93053535	A	ADD	1536	1.907	4.343	-6.605	10.42	0.4392	0.6606
16	16:66486574:A:G	66486574	G	ADD	1536	-2.301	5.24	-12.57	7.969	-0.4392	0.6606
20	20:46934808:A:C	46934808	C	ADD	1536	-2.326	5.298	-12.71	8.057	-0.4391	0.6606
1	1:1144653:G:A	1144653	A	ADD	1536	2.271	5.172	-7.866	12.41	0.439	0.6607
1	1:1144696:T:C	1144696	C	ADD	1536	2.271	5.172	-7.866	12.41	0.439	0.6607
1	1:2000337:G:A	2000337	A	ADD	1536	2.695	6.137	-9.334	14.72	0.4391	0.6607
1	1:2000404:G:A	2000404	A	ADD	1536	2.695	6.137	-9.334	14.72	0.4391	0.6607
1	1:102953923:T:C	102953923	C	ADD	1536	-1.936	4.409	-10.58	6.706	-0.439	0.6607
1	1:230773189:T:C	230773189	C	ADD	1536	-2.371	5.401	-12.96	8.214	-0.439	0.6607
1	1:230773270:T:A	230773270	A	ADD	1536	-2.371	5.401	-12.96	8.214	-0.439	0.6607
1	1:230773632:A:G	230773632	G	ADD	1536	-2.371	5.401	-12.96	8.214	-0.439	0.6607
1	1:237200616:A:G	237200616	G	ADD	1536	-1.858	4.23	-10.15	6.434	-0.4391	0.6607
1	1:238449918:C:T	238449918	T	ADD	1536	2.316	5.275	-8.023	12.65	0.439	0.6607
1	1:238451820:A:G	238451820	G	ADD	1536	2.316	5.275	-8.023	12.65	0.439	0.6607
1	1:238451960:C:G	238451960	G	ADD	1536	2.316	5.275	-8.023	12.65	0.439	0.6607
1	1:238452228:C:A	238452228	A	ADD	1536	2.316	5.275	-8.023	12.65	0.439	0.6607
1	1:238453980:C:T	238453980	T	ADD	1536	2.316	5.275	-8.023	12.65	0.439	0.6607
1	1:242176455:G:A	242176455	A	ADD	1536	2.204	5.021	-7.636	12.04	0.439	0.6607
1	1:242176526:G:A	242176526	A	ADD	1536	2.204	5.021	-7.636	12.04	0.439	0.6607
1	1:249169482:G:A	249169482	A	ADD	1536	-2.66	6.059	-14.54	9.216	-0.439	0.6607
2	2:12579179:G:A	12579179	A	ADD	1536	-2.308	5.256	-12.61	7.994	-0.4391	0.6607
2	2:33380436:C:G	33380436	G	ADD	1536	-1.903	4.336	-10.4	6.595	-0.439	0.6607
2	2:49078261:C:T	49078261	T	ADD	1536	2.293	5.223	-7.944	12.53	0.439	0.6607
2	2:224024020:A:C	224024020	A	ADD	1536	-1.858	4.232	-10.15	6.437	-0.4391	0.6607
2	2:224024146:G:T	224024146	G	ADD	1536	-1.858	4.232	-10.15	6.437	-0.4391	0.6607
3	3:38693017:G:A	38693017	A	ADD	1536	-3.535	8.052	-19.32	12.25	-0.439	0.6607
3	3:127108271:A:T	127108271	T	ADD	1536	-1.831	4.17	-10	6.342	-0.439	0.6607
3	3:127108973:C:G	127108973	G	ADD	1536	-1.831	4.17	-10	6.342	-0.439	0.6607
3	3:190233338:T:C	190233338	C	ADD	1536	3.276	7.463	-11.35	17.9	0.439	0.6607
3	3:190233622:A:C	190233622	C	ADD	1536	3.276	7.463	-11.35	17.9	0.439	0.6607
3	3:190234944:T:G	190234944	G	ADD	1536	3.276	7.463	-11.35	17.9	0.439	0.6607
3	3:190236899:C:T	190236899	T	ADD	1536	3.276	7.463	-11.35	17.9	0.439	0.6607
3	3:190237643:G:A	190237643	A	ADD	1536	3.276	7.463	-11.35	17.9	0.439	0.6607
3	3:190237965:A:C	190237965	C	ADD	1536	3.276	7.463	-11.35	17.9	0.439	0.6607
3	3:190238099:G:A	190238099	A	ADD	1536	3.276	7.463	-11.35	17.9	0.439	0.6607
3	3:190238576:C:T	190238576	T	ADD	1536	3.276	7.463	-11.35	17.9	0.439	0.6607
3	3:190240590:A:T	190240590	T	ADD	1536	3.276	7.463	-11.35	17.9	0.439	0.6607
3	3:190241434:T:C	190241434	C	ADD	1536	3.276	7.463	-11.35	17.9	0.439	0.6607
3	3:190241762:T:C	190241762	C	ADD	1536	3.276	7.463	-11.35	17.9	0.439	0.6607
3	3:190242018:G:A	190242018	A	ADD	1536	3.276	7.463	-11.35	17.9	0.439	0.6607
3	3:190243681:A:G	190243681	G	ADD	1536	3.276	7.463	-11.35	17.9	0.439	0.6607
4	4:4774114:C:T	4774114	T	ADD	1536	-1.98	4.508	-10.82	6.857	-0.4391	0.6607
4	4:4774119:C:T	4774119	T	ADD	1536	-1.98	4.508	-10.82	6.857	-0.4391	0.6607
4	4:4774124:C:T	4774124	T	ADD	1536	-1.98	4.508	-10.82	6.857	-0.4391	0.6607
4	4:93479275:A:G	93479275	G	ADD	1536	-1.899	4.326	-10.38	6.58	-0.439	0.6607
4	4:124777123:T:A	124777123	A	ADD	1536	1.957	4.457	-6.779	10.69	0.439	0.6607
4	4:124779862:A:G	124779862	G	ADD	1536	1.957	4.457	-6.779	10.69	0.439	0.6607
4	4:124779863:A:G	124779863	G	ADD	1536	1.957	4.457	-6.779	10.69	0.439	0.6607
4	4:124784773:C:T	124784773	T	ADD	1536	1.957	4.457	-6.779	10.69	0.439	0.6607
4	4:148838054:C:A	148838054	A	ADD	1536	-2.012	4.584	-11	6.972	-0.439	0.6607
4	4:148844847:C:T	148844847	T	ADD	1536	-2.012	4.584	-11	6.972	-0.439	0.6607
4	4:148845400:G:A	148845400	A	ADD	1536	-2.012	4.584	-11	6.972	-0.439	0.6607
4	4:148846135:T:A	148846135	A	ADD	1536	-2.012	4.584	-11	6.972	-0.439	0.6607
4	4:148846675:C:G	148846675	G	ADD	1536	-2.012	4.584	-11	6.972	-0.439	0.6607
4	4:148847599:A:G	148847599	G	ADD	1536	-2.012	4.584	-11	6.972	-0.439	0.6607
4	4:148851127:A:C	148851127	C	ADD	1536	-2.012	4.584	-11	6.972	-0.439	0.6607
5	5:75602391:C:A	75602391	A	ADD	1536	-2.719	6.192	-14.86	9.417	-0.4391	0.6607
5	5:75602549:A:G	75602549	G	ADD	1536	-2.719	6.192	-14.86	9.417	-0.4391	0.6607
6	6:153321485:T:C	153321485	C	ADD	1536	1.838	4.185	-6.365	10.04	0.4391	0.6607
6	6:165398859:A:T	165398859	T	ADD	1536	3.047	6.941	-10.56	16.65	0.439	0.6607
6	6:165399458:T:C	165399458	C	ADD	1536	3.047	6.941	-10.56	16.65	0.439	0.6607
6	6:165400929:G:C	165400929	C	ADD	1536	3.047	6.941	-10.56	16.65	0.439	0.6607
7	7:17098097:G:A	17098097	G	ADD	1536	2.038	4.642	-7.06	11.14	0.439	0.6607
7	7:63844383:A:C	63844383	C	ADD	1536	-1.973	4.495	-10.78	6.836	-0.439	0.6607
7	7:76969839:T:C	76969839	C	ADD	1536	1.884	4.292	-6.528	10.3	0.439	0.6607
7	7:76970112:A:C	76970112	C	ADD	1536	1.884	4.292	-6.528	10.3	0.439	0.6607
8	8:11624586:A:G	11624586	G	ADD	1536	-2.131	4.853	-11.64	7.381	-0.4391	0.6607
8	8:15778388:C:A	15778388	A	ADD	1536	-2.753	6.271	-15.04	9.539	-0.439	0.6607
8	8:15781359:G:A	15781359	A	ADD	1536	-2.753	6.271	-15.04	9.539	-0.439	0.6607
10	10:74024041:C:A	74024041	A	ADD	1536	-2.949	6.716	-16.11	10.21	-0.4391	0.6607
10	10:74024219:G:A	74024219	A	ADD	1536	-2.949	6.716	-16.11	10.21	-0.4391	0.6607
10	10:74025367:A:G	74025367	G	ADD	1536	-2.949	6.716	-16.11	10.21	-0.4391	0.6607
10	10:74025512:C:T	74025512	T	ADD	1536	-2.949	6.716	-16.11	10.21	-0.4391	0.6607
11	11:1888955:G:A	1888955	A	ADD	1536	3.93	8.952	-13.61	21.47	0.439	0.6607
11	11:1889406:C:T	1889406	T	ADD	1536	3.93	8.952	-13.61	21.47	0.439	0.6607
11	11:88331283:T:C	88331283	C	ADD	1536	-3.726	8.487	-20.36	12.91	-0.439	0.6607
11	11:88331406:A:T	88331406	T	ADD	1536	-3.726	8.487	-20.36	12.91	-0.439	0.6607
11	11:88331845:A:G	88331845	G	ADD	1536	-3.726	8.487	-20.36	12.91	-0.439	0.6607
11	11:88332295:A:G	88332295	G	ADD	1536	-3.726	8.487	-20.36	12.91	-0.439	0.6607
11	11:88332514:T:C	88332514	C	ADD	1536	-3.726	8.487	-20.36	12.91	-0.439	0.6607
11	11:88332545:A:G	88332545	G	ADD	1536	-3.726	8.487	-20.36	12.91	-0.439	0.6607
11	11:88332590:C:G	88332590	G	ADD	1536	-3.726	8.487	-20.36	12.91	-0.439	0.6607
11	11:88332652:G:A	88332652	A	ADD	1536	-3.726	8.487	-20.36	12.91	-0.439	0.6607
11	11:88332712:G:C	88332712	C	ADD	1536	-3.726	8.487	-20.36	12.91	-0.439	0.6607
11	11:88333196:G:T	88333196	T	ADD	1536	-3.726	8.487	-20.36	12.91	-0.439	0.6607
11	11:116748905:C:G	116748905	G	ADD	1536	-2.235	5.09	-12.21	7.742	-0.4391	0.6607
12	12:9923744:A:T	9923744	T	ADD	1536	2.243	5.109	-7.771	12.26	0.439	0.6607
12	12:45939943:G:A	45939943	A	ADD	1536	-3.797	8.648	-20.75	13.15	-0.439	0.6607
12	12:86525695:T:C	86525695	C	ADD	1536	2.014	4.587	-6.976	11	0.439	0.6607
12	12:99347729:T:C	99347729	C	ADD	1536	3.924	8.938	-13.59	21.44	0.439	0.6607
12	12:106341485:T:C	106341485	C	ADD	1536	2.04	4.648	-7.069	11.15	0.439	0.6607
12	12:106341692:G:C	106341692	C	ADD	1536	2.04	4.648	-7.069	11.15	0.439	0.6607
13	13:48673723:T:A	48673723	A	ADD	1536	-1.859	4.234	-10.16	6.44	-0.439	0.6607
15	15:63483067:G:A	63483067	G	ADD	1536	1.856	4.227	-6.429	10.14	0.439	0.6607
15	15:101325627:G:A	101325627	A	ADD	1536	-3.129	7.126	-17.1	10.84	-0.4391	0.6607
16	16:5490855:A:G	5490855	A	ADD	1536	1.911	4.353	-6.62	10.44	0.4391	0.6607
16	16:51309899:C:T	51309899	T	ADD	1536	3.269	7.445	-11.32	17.86	0.4391	0.6607
17	17:64882726:C:T	64882726	T	ADD	1536	2.162	4.923	-7.488	11.81	0.4391	0.6607
18	18:47206753:A:C	47206753	C	ADD	1536	-1.924	4.382	-10.51	6.666	-0.439	0.6607
18	18:67360455:T:C	67360455	C	ADD	1536	2.496	5.686	-8.648	13.64	0.439	0.6607
18	18:73796017:A:G	73796017	G	ADD	1536	1.904	4.336	-6.594	10.4	0.4391	0.6607
21	21:42841675:C:G	42841675	G	ADD	1536	3.814	8.687	-13.21	20.84	0.439	0.6607
1	1:32487270:T:C	32487270	C	ADD	1536	-3.001	6.839	-16.41	10.4	-0.4389	0.6608
1	1:32494532:A:G	32494532	G	ADD	1536	-3.001	6.839	-16.41	10.4	-0.4389	0.6608
1	1:45170012:A:G	45170012	A	ADD	1536	2.241	5.105	-7.765	12.25	0.4389	0.6608
1	1:77919269:A:G	77919269	G	ADD	1536	2.391	5.448	-8.287	13.07	0.4389	0.6608
1	1:165367169:A:C	165367169	C	ADD	1536	-2.136	4.867	-11.68	7.404	-0.4389	0.6608
1	1:167144171:A:C	167144171	C	ADD	1536	3.471	7.907	-12.03	18.97	0.4389	0.6608
1	1:178922451:C:A	178922451	C	ADD	1536	1.869	4.259	-6.478	10.22	0.4389	0.6608
1	1:220958580:C:A	220958580	A	ADD	1536	-3.517	8.014	-19.22	12.19	-0.4389	0.6608
1	1:227538487:C:T	227538487	T	ADD	1536	-2.162	4.927	-11.82	7.494	-0.4389	0.6608
1	1:230775526:G:A	230775526	A	ADD	1536	-2.375	5.411	-12.98	8.23	-0.4389	0.6608
2	2:222996313:T:C	222996313	C	ADD	1536	-1.915	4.364	-10.47	6.637	-0.4389	0.6608
2	2:234725502:T:C	234725502	T	ADD	1536	-2.814	6.411	-15.38	9.751	-0.439	0.6608
4	4:14397659:G:A	14397659	G	ADD	1536	1.908	4.348	-6.613	10.43	0.4389	0.6608
4	4:34549829:C:G	34549829	G	ADD	1536	-2.552	5.814	-13.95	8.843	-0.4389	0.6608
4	4:34550704:G:A	34550704	A	ADD	1536	-2.552	5.814	-13.95	8.843	-0.4389	0.6608
4	4:34553232:A:G	34553232	G	ADD	1536	-2.552	5.814	-13.95	8.843	-0.4389	0.6608
4	4:34554042:T:C	34554042	C	ADD	1536	-2.552	5.814	-13.95	8.843	-0.4389	0.6608
4	4:34557856:A:G	34557856	G	ADD	1536	-2.552	5.814	-13.95	8.843	-0.4389	0.6608
4	4:34558902:C:G	34558902	G	ADD	1536	-2.552	5.814	-13.95	8.843	-0.4389	0.6608
4	4:34562800:C:A	34562800	A	ADD	1536	-2.552	5.814	-13.95	8.843	-0.4389	0.6608
4	4:34563028:T:C	34563028	C	ADD	1536	-2.552	5.814	-13.95	8.843	-0.4389	0.6608
4	4:34563969:T:C	34563969	C	ADD	1536	-2.552	5.814	-13.95	8.843	-0.4389	0.6608
4	4:34565648:T:A	34565648	A	ADD	1536	-2.552	5.814	-13.95	8.843	-0.4389	0.6608
4	4:34567641:C:G	34567641	G	ADD	1536	-2.552	5.814	-13.95	8.843	-0.4389	0.6608
4	4:34568603:T:C	34568603	C	ADD	1536	-2.552	5.814	-13.95	8.843	-0.4389	0.6608
4	4:38472765:T:C	38472765	T	ADD	1536	2.065	4.706	-7.158	11.29	0.4389	0.6608
4	4:38475073:T:C	38475073	T	ADD	1536	2.065	4.706	-7.158	11.29	0.4389	0.6608
4	4:38479780:C:T	38479780	C	ADD	1536	2.065	4.706	-7.158	11.29	0.4389	0.6608
4	4:38480385:T:G	38480385	T	ADD	1536	2.065	4.706	-7.158	11.29	0.4389	0.6608
4	4:56670788:T:G	56670788	T	ADD	1536	-1.828	4.166	-9.993	6.337	-0.4389	0.6608
4	4:56671520:C:T	56671520	C	ADD	1536	-1.828	4.166	-9.993	6.337	-0.4389	0.6608
4	4:61947854:C:T	61947854	T	ADD	1536	1.854	4.224	-6.425	10.13	0.4389	0.6608
4	4:61948546:A:T	61948546	T	ADD	1536	1.854	4.224	-6.425	10.13	0.4389	0.6608
4	4:61949520:C:T	61949520	T	ADD	1536	1.854	4.224	-6.425	10.13	0.4389	0.6608
4	4:61951511:A:G	61951511	G	ADD	1536	1.854	4.224	-6.425	10.13	0.4389	0.6608
4	4:122221254:T:C	122221254	C	ADD	1536	-2.26	5.15	-12.35	7.833	-0.4389	0.6608
4	4:122222300:C:T	122222300	T	ADD	1536	-2.26	5.15	-12.35	7.833	-0.4389	0.6608
4	4:138345861:T:C	138345861	T	ADD	1536	-1.855	4.226	-10.14	6.428	-0.4389	0.6608
4	4:138345884:A:G	138345884	A	ADD	1536	-1.855	4.226	-10.14	6.428	-0.4389	0.6608
4	4:138346339:G:A	138346339	G	ADD	1536	-1.855	4.226	-10.14	6.428	-0.4389	0.6608
4	4:138346451:T:C	138346451	T	ADD	1536	-1.855	4.226	-10.14	6.428	-0.4389	0.6608
4	4:189027468:G:C	189027468	C	ADD	1536	1.966	4.48	-6.815	10.75	0.4388	0.6608
5	5:11337789:C:T	11337789	T	ADD	1536	-2.501	5.699	-13.67	8.669	-0.4389	0.6608
5	5:11340625:T:A	11340625	A	ADD	1536	-2.501	5.699	-13.67	8.669	-0.4389	0.6608
5	5:11341553:G:A	11341553	A	ADD	1536	-2.501	5.699	-13.67	8.669	-0.4389	0.6608
5	5:11342465:G:A	11342465	A	ADD	1536	-2.501	5.699	-13.67	8.669	-0.4389	0.6608
5	5:20865083:G:A	20865083	G	ADD	1536	-1.833	4.176	-10.02	6.351	-0.4389	0.6608
5	5:65099337:G:C	65099337	C	ADD	1536	2.717	6.19	-9.416	14.85	0.4389	0.6608
5	5:65109007:A:C	65109007	C	ADD	1536	2.717	6.19	-9.416	14.85	0.4389	0.6608
6	6:16404580:T:A	16404580	A	ADD	1536	-1.902	4.335	-10.4	6.594	-0.4388	0.6608
6	6:132606718:T:A	132606718	A	ADD	1536	2.876	6.552	-9.967	15.72	0.4389	0.6608
7	7:10201252:G:A	10201252	A	ADD	1536	-2.479	5.648	-13.55	8.591	-0.4389	0.6608
7	7:95323067:G:T	95323067	T	ADD	1536	1.848	4.211	-6.405	10.1	0.4389	0.6608
7	7:95323138:A:G	95323138	G	ADD	1536	1.848	4.211	-6.405	10.1	0.4389	0.6608
7	7:95323551:T:C	95323551	C	ADD	1536	1.848	4.211	-6.405	10.1	0.4389	0.6608
7	7:95325141:G:A	95325141	A	ADD	1536	1.848	4.211	-6.405	10.1	0.4389	0.6608
7	7:95326579:G:A	95326579	A	ADD	1536	1.848	4.211	-6.405	10.1	0.4389	0.6608
8	8:5786452:A:T	5786452	T	ADD	1536	2.175	4.954	-7.535	11.88	0.4389	0.6608
8	8:26821013:G:A	26821013	A	ADD	1536	2.019	4.6	-6.997	11.04	0.4389	0.6608
8	8:26822370:G:A	26822370	A	ADD	1536	2.019	4.6	-6.997	11.04	0.4389	0.6608
8	8:26823300:G:A	26823300	A	ADD	1536	2.019	4.6	-6.997	11.04	0.4389	0.6608
8	8:26823676:C:T	26823676	T	ADD	1536	2.019	4.6	-6.997	11.04	0.4389	0.6608
8	8:26824779:T:C	26824779	C	ADD	1536	2.019	4.6	-6.997	11.04	0.4389	0.6608
8	8:26824938:T:C	26824938	C	ADD	1536	2.019	4.6	-6.997	11.04	0.4389	0.6608
8	8:26825062:G:C	26825062	C	ADD	1536	2.019	4.6	-6.997	11.04	0.4389	0.6608
8	8:26825113:C:T	26825113	T	ADD	1536	2.019	4.6	-6.997	11.04	0.4389	0.6608
8	8:26825264:C:T	26825264	T	ADD	1536	2.019	4.6	-6.997	11.04	0.4389	0.6608
8	8:27089747:T:C	27089747	C	ADD	1536	1.818	4.142	-6.299	9.936	0.439	0.6608
8	8:83517114:A:C	83517114	C	ADD	1536	2.239	5.101	-7.759	12.24	0.4389	0.6608
9	9:138437551:G:A	138437551	G	ADD	1536	-2.451	5.584	-13.4	8.494	-0.4389	0.6608
10	10:10800157:G:A	10800157	A	ADD	1536	2.052	4.676	-7.113	11.22	0.4389	0.6608
10	10:10800890:A:G	10800890	G	ADD	1536	2.052	4.676	-7.113	11.22	0.4389	0.6608
10	10:10801368:G:A	10801368	A	ADD	1536	2.052	4.676	-7.113	11.22	0.4389	0.6608
10	10:10801524:G:A	10801524	A	ADD	1536	2.052	4.676	-7.113	11.22	0.4389	0.6608
10	10:33368686:C:T	33368686	T	ADD	1536	2.254	5.136	-7.812	12.32	0.4389	0.6608
10	10:71510117:T:A	71510117	A	ADD	1536	-3.521	8.023	-19.25	12.2	-0.4389	0.6608
11	11:13422274:G:A	13422274	A	ADD	1536	1.98	4.511	-6.862	10.82	0.4389	0.6608
11	11:44077961:C:G	44077961	G	ADD	1536	-3.664	8.348	-20.03	12.7	-0.4389	0.6608
11	11:44518879:T:C	44518879	C	ADD	1536	1.886	4.297	-6.536	10.31	0.4389	0.6608
11	11:61547237:C:T	61547237	T	ADD	1536	1.934	4.406	-6.702	10.57	0.4389	0.6608
11	11:131358751:G:A	131358751	A	ADD	1536	2.76	6.289	-9.566	15.09	0.4389	0.6608
12	12:15661163:G:A	15661163	A	ADD	1536	2.444	5.569	-8.47	13.36	0.4389	0.6608
12	12:18381334:A:G	18381334	G	ADD	1536	-2.379	5.421	-13.01	8.247	-0.4388	0.6608
12	12:18389610:T:C	18389610	C	ADD	1536	-2.379	5.421	-13.01	8.247	-0.4388	0.6608
12	12:47535643:C:T	47535643	C	ADD	1536	-1.893	4.313	-10.35	6.56	-0.4389	0.6608
12	12:94269207:T:C	94269207	C	ADD	1536	-1.966	4.48	-10.75	6.814	-0.4388	0.6608
12	12:94269974:C:T	94269974	T	ADD	1536	-1.966	4.48	-10.75	6.814	-0.4388	0.6608
12	12:96571180:C:A	96571180	A	ADD	1536	-2.682	6.111	-14.66	9.296	-0.4389	0.6608
13	13:20147255:A:G	20147255	G	ADD	1536	3.192	7.273	-11.06	17.45	0.4388	0.6608
13	13:75058520:A:T	75058520	T	ADD	1536	-2.641	6.017	-14.43	9.151	-0.439	0.6608
13	13:75063950:T:G	75063950	G	ADD	1536	-2.641	6.017	-14.43	9.151	-0.439	0.6608
14	14:33756650:G:A	33756650	A	ADD	1536	2.141	4.877	-7.417	11.7	0.4389	0.6608
14	14:56346085:C:T	56346085	T	ADD	1536	2.368	5.396	-8.208	12.94	0.4388	0.6608
15	15:34144951:C:T	34144951	T	ADD	1536	-2.064	4.703	-11.28	7.154	-0.4388	0.6608
15	15:72120087:A:G	72120087	G	ADD	1536	-2.566	5.848	-14.03	8.895	-0.4388	0.6608
15	15:72148947:G:T	72148947	T	ADD	1536	-2.566	5.848	-14.03	8.895	-0.4388	0.6608
15	15:72151052:G:C	72151052	C	ADD	1536	-2.566	5.848	-14.03	8.895	-0.4388	0.6608
15	15:92640469:A:G	92640469	A	ADD	1536	1.815	4.135	-6.29	9.92	0.439	0.6608
15	15:92640587:A:G	92640587	A	ADD	1536	1.815	4.135	-6.29	9.92	0.439	0.6608
16	16:81188620:T:C	81188620	C	ADD	1536	-1.961	4.467	-10.72	6.795	-0.4389	0.6608
18	18:1495205:C:G	1495205	G	ADD	1536	2.167	4.938	-7.51	11.84	0.4389	0.6608
18	18:1495459:T:C	1495459	C	ADD	1536	2.167	4.938	-7.51	11.84	0.4389	0.6608
18	18:1495924:G:A	1495924	A	ADD	1536	2.167	4.938	-7.51	11.84	0.4389	0.6608
18	18:77522624:C:T	77522624	T	ADD	1536	3.13	7.132	-10.85	17.11	0.4389	0.6608
18	18:77527512:G:C	77527512	C	ADD	1536	3.13	7.132	-10.85	17.11	0.4389	0.6608
18	18:77527827:G:A	77527827	A	ADD	1536	3.13	7.132	-10.85	17.11	0.4389	0.6608
19	19:39152908:T:C	39152908	T	ADD	1536	-1.943	4.426	-10.62	6.732	-0.439	0.6608
19	19:39162230:A:C	39162230	A	ADD	1536	-1.943	4.426	-10.62	6.732	-0.439	0.6608
19	19:39163005:T:C	39163005	T	ADD	1536	-1.943	4.426	-10.62	6.732	-0.439	0.6608
22	22:40388308:A:G	40388308	G	ADD	1536	2.624	5.979	-9.095	14.34	0.4389	0.6608
1	1:53486745:T:A	53486745	A	ADD	1536	1.928	4.395	-6.685	10.54	0.4388	0.6609
1	1:86598574:A:C	86598574	C	ADD	1536	2.071	4.721	-7.181	11.32	0.4387	0.6609
1	1:151814405:A:G	151814405	G	ADD	1536	1.882	4.291	-6.527	10.29	0.4387	0.6609
1	1:200449736:G:A	200449736	A	ADD	1536	1.902	4.336	-6.596	10.4	0.4387	0.6609
1	1:225500029:G:C	225500029	C	ADD	1536	-1.898	4.326	-10.38	6.58	-0.4387	0.6609
1	1:225500846:T:G	225500846	G	ADD	1536	-1.898	4.326	-10.38	6.58	-0.4387	0.6609
1	1:231720875:C:A	231720875	A	ADD	1536	-2.085	4.754	-11.4	7.231	-0.4387	0.6609
2	2:165821505:G:A	165821505	A	ADD	1536	1.908	4.348	-6.614	10.43	0.4388	0.6609
2	2:165822242:G:A	165822242	A	ADD	1536	1.908	4.348	-6.614	10.43	0.4388	0.6609
2	2:240176481:G:A	240176481	G	ADD	1536	1.899	4.328	-6.584	10.38	0.4387	0.6609
2	2:240176736:G:A	240176736	G	ADD	1536	1.899	4.328	-6.584	10.38	0.4387	0.6609
3	3:6002411:A:G	6002411	G	ADD	1536	2.165	4.935	-7.507	11.84	0.4387	0.6609
3	3:6002768:T:C	6002768	C	ADD	1536	2.165	4.935	-7.507	11.84	0.4387	0.6609
3	3:39604285:A:G	39604285	A	ADD	1536	-2.815	6.416	-15.39	9.76	-0.4387	0.6609
3	3:147845656:T:C	147845656	C	ADD	1536	-3.243	7.391	-17.73	11.24	-0.4388	0.6609
4	4:89464245:T:C	89464245	C	ADD	1536	1.871	4.264	-6.487	10.23	0.4388	0.6609
4	4:90781538:T:C	90781538	C	ADD	1536	1.963	4.475	-6.807	10.73	0.4388	0.6609
4	4:90783545:C:G	90783545	G	ADD	1536	1.963	4.475	-6.807	10.73	0.4388	0.6609
5	5:1939088:C:G	1939088	G	ADD	1536	2.525	5.754	-8.753	13.8	0.4388	0.6609
5	5:38783633:T:C	38783633	C	ADD	1536	-1.989	4.533	-10.87	6.895	-0.4388	0.6609
6	6:30939557:C:A	30939557	A	ADD	1536	-6.628	15.11	-36.23	22.98	-0.4388	0.6609
6	6:31265875:G:A	31265875	A	ADD	1536	3.957	9.019	-13.72	21.63	0.4387	0.6609
6	6:31265910:T:G	31265910	G	ADD	1536	3.957	9.019	-13.72	21.63	0.4387	0.6609
6	6:31265914:A:G	31265914	G	ADD	1536	3.957	9.019	-13.72	21.63	0.4387	0.6609
6	6:31266189:A:T	31266189	T	ADD	1536	3.957	9.019	-13.72	21.63	0.4387	0.6609
6	6:31266335:T:C	31266335	C	ADD	1536	3.957	9.019	-13.72	21.63	0.4387	0.6609
6	6:31266465:A:G	31266465	G	ADD	1536	3.957	9.019	-13.72	21.63	0.4387	0.6609
6	6:31266479:G:C	31266479	C	ADD	1536	3.957	9.019	-13.72	21.63	0.4387	0.6609
6	6:31662269:G:A	31662269	A	ADD	1536	2.948	6.719	-10.22	16.12	0.4387	0.6609
6	6:31664244:T:C	31664244	C	ADD	1536	2.948	6.719	-10.22	16.12	0.4387	0.6609
6	6:139838419:C:A	139838419	A	ADD	1536	-2.202	5.017	-12.03	7.632	-0.4388	0.6609
6	6:139839423:C:A	139839423	A	ADD	1536	-2.202	5.017	-12.03	7.632	-0.4388	0.6609
6	6:139839498:G:C	139839498	C	ADD	1536	-2.202	5.017	-12.03	7.632	-0.4388	0.6609
6	6:139839960:T:C	139839960	C	ADD	1536	-2.202	5.017	-12.03	7.632	-0.4388	0.6609
7	7:35565249:C:G	35565249	G	ADD	1536	-2.957	6.738	-16.16	10.25	-0.4388	0.6609
7	7:38353343:A:G	38353343	G	ADD	1536	1.948	4.44	-6.754	10.65	0.4388	0.6609
7	7:38354000:G:C	38354000	C	ADD	1536	1.948	4.44	-6.754	10.65	0.4388	0.6609
7	7:69728703:A:G	69728703	G	ADD	1536	-3.072	7	-16.79	10.65	-0.4388	0.6609
7	7:137237180:G:A	137237180	A	ADD	1536	3.487	7.948	-12.09	19.06	0.4388	0.6609
8	8:10286532:G:A	10286532	G	ADD	1536	2.071	4.719	-7.179	11.32	0.4388	0.6609
8	8:15790958:G:T	15790958	G	ADD	1536	2.07	4.717	-7.175	11.31	0.4388	0.6609
8	8:16524056:T:A	16524056	T	ADD	1536	-1.848	4.213	-10.11	6.409	-0.4387	0.6609
8	8:16525324:C:G	16525324	C	ADD	1536	-1.848	4.213	-10.11	6.409	-0.4387	0.6609
8	8:60594818:T:C	60594818	C	ADD	1536	2.178	4.963	-7.55	11.91	0.4388	0.6609
8	8:60594890:T:G	60594890	G	ADD	1536	2.178	4.963	-7.55	11.91	0.4388	0.6609
8	8:60596796:T:G	60596796	G	ADD	1536	2.178	4.963	-7.55	11.91	0.4388	0.6609
8	8:60598193:G:A	60598193	A	ADD	1536	2.178	4.963	-7.55	11.91	0.4388	0.6609
8	8:60602893:T:G	60602893	G	ADD	1536	2.178	4.963	-7.55	11.91	0.4388	0.6609
8	8:61060465:A:G	61060465	A	ADD	1536	-1.854	4.225	-10.14	6.428	-0.4388	0.6609
8	8:74392490:G:A	74392490	A	ADD	1536	-1.877	4.278	-10.26	6.507	-0.4388	0.6609
8	8:74392518:G:A	74392518	A	ADD	1536	-1.877	4.278	-10.26	6.507	-0.4388	0.6609
9	9:99033334:G:A	99033334	G	ADD	1536	1.881	4.288	-6.522	10.28	0.4388	0.6609
10	10:82703101:A:G	82703101	G	ADD	1536	-3.549	8.091	-19.41	12.31	-0.4387	0.6609
11	11:10798971:A:G	10798971	G	ADD	1536	-1.838	4.19	-10.05	6.373	-0.4388	0.6609
11	11:77415232:G:A	77415232	A	ADD	1536	-2.509	5.718	-13.72	8.697	-0.4388	0.6609
11	11:77415542:G:A	77415542	A	ADD	1536	-2.509	5.718	-13.72	8.697	-0.4388	0.6609
11	11:77415574:T:C	77415574	C	ADD	1536	-2.509	5.718	-13.72	8.697	-0.4388	0.6609
11	11:77470586:A:T	77470586	T	ADD	1536	-2.509	5.719	-13.72	8.7	-0.4387	0.6609
12	12:82327618:T:C	82327618	C	ADD	1536	2.444	5.569	-8.472	13.36	0.4388	0.6609
12	12:115174093:G:A	115174093	A	ADD	1536	-2.13	4.854	-11.64	7.384	-0.4388	0.6609
13	13:109500003:A:C	109500003	C	ADD	1536	2.64	6.018	-9.155	14.44	0.4387	0.6609
14	14:48701616:G:A	48701616	A	ADD	1536	2.221	5.062	-7.701	12.14	0.4388	0.6609
16	16:54042041:A:G	54042041	G	ADD	1536	-1.89	4.307	-10.33	6.551	-0.4388	0.6609
17	17:4964013:G:A	4964013	A	ADD	1536	-4.208	9.59	-23	14.59	-0.4388	0.6609
17	17:4965490:A:G	4965490	G	ADD	1536	-4.208	9.59	-23	14.59	-0.4388	0.6609
17	17:43398594:C:T	43398594	T	ADD	1536	-2.833	6.456	-15.49	9.82	-0.4388	0.6609
17	17:43400563:C:G	43400563	G	ADD	1536	-2.833	6.456	-15.49	9.82	-0.4388	0.6609
17	17:43400747:C:T	43400747	T	ADD	1536	-2.833	6.456	-15.49	9.82	-0.4388	0.6609
17	17:43401748:C:T	43401748	T	ADD	1536	-2.833	6.456	-15.49	9.82	-0.4388	0.6609
18	18:69429300:G:C	69429300	C	ADD	1536	-1.944	4.432	-10.63	6.741	-0.4387	0.6609
18	18:69430202:A:C	69430202	C	ADD	1536	-1.944	4.432	-10.63	6.741	-0.4387	0.6609
18	18:69433401:G:A	69433401	A	ADD	1536	-1.944	4.432	-10.63	6.741	-0.4387	0.6609
18	18:69440753:A:T	69440753	T	ADD	1536	-1.944	4.432	-10.63	6.741	-0.4387	0.6609
19	19:28729593:A:G	28729593	A	ADD	1536	-2.2	5.014	-12.03	7.627	-0.4388	0.6609
20	20:16093209:G:A	16093209	A	ADD	1536	-2.763	6.299	-15.11	9.582	-0.4387	0.6609
20	20:45380296:A:G	45380296	G	ADD	1536	-2.578	5.876	-14.09	8.938	-0.4388	0.6609
22	22:48829178:G:A	48829178	A	ADD	1536	-1.879	4.282	-10.27	6.515	-0.4387	0.6609
1	1:78749406:A:G	78749406	G	ADD	1536	2.189	4.99	-7.592	11.97	0.4386	0.661
1	1:99155128:G:A	99155128	A	ADD	1536	-2.047	4.666	-11.19	7.099	-0.4386	0.661
2	2:52256032:A:T	52256032	T	ADD	1536	-1.964	4.478	-10.74	6.813	-0.4386	0.661
2	2:142994927:T:G	142994927	G	ADD	1536	-2.234	5.094	-12.22	7.749	-0.4386	0.661
2	2:201282338:T:C	201282338	C	ADD	1536	2.008	4.579	-6.966	10.98	0.4386	0.661
2	2:223911503:A:C	223911503	A	ADD	1536	-2.306	5.257	-12.61	7.998	-0.4386	0.661
2	2:228237083:T:C	228237083	T	ADD	1536	1.826	4.162	-6.332	9.984	0.4387	0.661
2	2:232458818:C:T	232458818	T	ADD	1536	3.343	7.621	-11.59	18.28	0.4386	0.661
3	3:29392514:T:C	29392514	C	ADD	1536	-2.652	6.045	-14.5	9.196	-0.4387	0.661
3	3:29394878:C:T	29394878	T	ADD	1536	-2.652	6.045	-14.5	9.196	-0.4387	0.661
3	3:32907428:C:T	32907428	T	ADD	1536	2.959	6.745	-10.26	16.18	0.4386	0.661
3	3:77717398:C:T	77717398	T	ADD	1536	1.887	4.302	-6.545	10.32	0.4387	0.661
3	3:113222036:G:A	113222036	A	ADD	1536	-2.366	5.395	-12.94	8.208	-0.4386	0.661
3	3:113222998:A:G	113222998	G	ADD	1536	-2.366	5.395	-12.94	8.208	-0.4386	0.661
3	3:113223362:T:C	113223362	C	ADD	1536	-2.366	5.395	-12.94	8.208	-0.4386	0.661
3	3:113226874:C:T	113226874	T	ADD	1536	-2.366	5.395	-12.94	8.208	-0.4386	0.661
3	3:113226983:T:A	113226983	A	ADD	1536	-2.366	5.395	-12.94	8.208	-0.4386	0.661
3	3:113228599:T:C	113228599	C	ADD	1536	-2.366	5.395	-12.94	8.208	-0.4386	0.661
3	3:113228688:A:G	113228688	G	ADD	1536	-2.366	5.395	-12.94	8.208	-0.4386	0.661
3	3:113231403:T:G	113231403	G	ADD	1536	-2.366	5.395	-12.94	8.208	-0.4386	0.661
3	3:183619177:C:A	183619177	A	ADD	1536	3.424	7.806	-11.87	18.72	0.4387	0.661
4	4:93501255:T:C	93501255	C	ADD	1536	2.867	6.536	-9.944	15.68	0.4386	0.661
5	5:126164089:A:C	126164089	C	ADD	1536	-3.316	7.561	-18.14	11.5	-0.4386	0.661
6	6:32744145:A:G	32744145	A	ADD	1536	2.225	5.074	-7.719	12.17	0.4386	0.661
6	6:32745156:C:G	32745156	C	ADD	1536	2.225	5.074	-7.719	12.17	0.4386	0.661
6	6:32753313:C:G	32753313	C	ADD	1536	2.225	5.074	-7.719	12.17	0.4386	0.661
6	6:32753492:G:A	32753492	G	ADD	1536	2.225	5.074	-7.719	12.17	0.4386	0.661
6	6:41468680:G:A	41468680	A	ADD	1536	1.864	4.251	-6.467	10.2	0.4386	0.661
7	7:24791894:T:C	24791894	C	ADD	1536	-2.803	6.39	-15.33	9.722	-0.4386	0.661
7	7:28661829:G:A	28661829	A	ADD	1536	-3.017	6.878	-16.5	10.46	-0.4386	0.661
7	7:30987933:C:T	30987933	T	ADD	1536	2.046	4.665	-7.098	11.19	0.4386	0.661
7	7:30988120:T:A	30988120	A	ADD	1536	2.046	4.665	-7.098	11.19	0.4386	0.661
7	7:54090249:G:C	54090249	C	ADD	1536	1.869	4.261	-6.481	10.22	0.4387	0.661
7	7:96422053:C:T	96422053	T	ADD	1536	-4.203	9.581	-22.98	14.58	-0.4386	0.661
7	7:96424327:T:A	96424327	A	ADD	1536	-4.203	9.581	-22.98	14.58	-0.4386	0.661
7	7:96430384:A:T	96430384	T	ADD	1536	-4.203	9.581	-22.98	14.58	-0.4386	0.661
7	7:111551185:C:T	111551185	T	ADD	1536	3.997	9.112	-13.86	21.86	0.4386	0.661
8	8:13804128:A:G	13804128	G	ADD	1536	2.031	4.631	-7.044	11.11	0.4387	0.661
8	8:13804162:A:T	13804162	T	ADD	1536	2.031	4.631	-7.044	11.11	0.4387	0.661
8	8:13804424:C:G	13804424	G	ADD	1536	2.031	4.631	-7.044	11.11	0.4387	0.661
8	8:13804491:C:G	13804491	G	ADD	1536	2.031	4.631	-7.044	11.11	0.4387	0.661
8	8:13804637:T:C	13804637	C	ADD	1536	2.031	4.631	-7.044	11.11	0.4387	0.661
8	8:13804714:C:G	13804714	G	ADD	1536	2.031	4.631	-7.044	11.11	0.4387	0.661
8	8:13805100:C:A	13805100	A	ADD	1536	2.031	4.631	-7.044	11.11	0.4387	0.661
8	8:13805186:C:A	13805186	A	ADD	1536	2.031	4.631	-7.044	11.11	0.4387	0.661
8	8:13805309:T:G	13805309	G	ADD	1536	2.031	4.631	-7.044	11.11	0.4387	0.661
8	8:13805311:C:T	13805311	T	ADD	1536	2.031	4.631	-7.044	11.11	0.4387	0.661
8	8:13805560:T:C	13805560	C	ADD	1536	2.031	4.631	-7.044	11.11	0.4387	0.661
8	8:13805621:T:C	13805621	C	ADD	1536	2.031	4.631	-7.044	11.11	0.4387	0.661
8	8:13805638:A:C	13805638	C	ADD	1536	2.031	4.631	-7.044	11.11	0.4387	0.661
8	8:13805697:T:C	13805697	C	ADD	1536	2.031	4.631	-7.044	11.11	0.4387	0.661
8	8:13805739:C:T	13805739	T	ADD	1536	2.031	4.631	-7.044	11.11	0.4387	0.661
8	8:13805745:G:A	13805745	A	ADD	1536	2.031	4.631	-7.044	11.11	0.4387	0.661
8	8:13805749:C:T	13805749	T	ADD	1536	2.031	4.631	-7.044	11.11	0.4387	0.661
8	8:17466903:T:C	17466903	C	ADD	1536	-2.089	4.763	-11.42	7.246	-0.4386	0.661
8	8:17466955:A:G	17466955	G	ADD	1536	-2.089	4.763	-11.42	7.246	-0.4386	0.661
8	8:95068815:G:A	95068815	A	ADD	1536	1.986	4.528	-6.889	10.86	0.4386	0.661
8	8:117958555:G:A	117958555	A	ADD	1536	3.042	6.937	-10.55	16.64	0.4386	0.661
9	9:26736162:G:A	26736162	A	ADD	1536	-2.885	6.578	-15.78	10.01	-0.4386	0.661
9	9:26741049:G:A	26741049	A	ADD	1536	-2.885	6.578	-15.78	10.01	-0.4386	0.661
9	9:26741208:A:T	26741208	T	ADD	1536	-2.885	6.578	-15.78	10.01	-0.4386	0.661
9	9:90816711:A:G	90816711	G	ADD	1536	-3.563	8.123	-19.48	12.36	-0.4387	0.661
9	9:90817491:C:G	90817491	G	ADD	1536	-3.563	8.123	-19.48	12.36	-0.4387	0.661
9	9:90819126:G:A	90819126	A	ADD	1536	-3.563	8.123	-19.48	12.36	-0.4387	0.661
9	9:90819816:G:A	90819816	A	ADD	1536	-3.563	8.123	-19.48	12.36	-0.4387	0.661
9	9:90820021:C:T	90820021	T	ADD	1536	-3.563	8.123	-19.48	12.36	-0.4387	0.661
9	9:126456280:T:A	126456280	A	ADD	1536	3.585	8.173	-12.43	19.6	0.4386	0.661
9	9:126467356:A:C	126467356	C	ADD	1536	3.585	8.173	-12.43	19.6	0.4386	0.661
9	9:126468704:A:G	126468704	G	ADD	1536	3.585	8.173	-12.43	19.6	0.4386	0.661
9	9:126473108:T:C	126473108	C	ADD	1536	3.585	8.173	-12.43	19.6	0.4386	0.661
9	9:126473515:G:A	126473515	A	ADD	1536	3.585	8.173	-12.43	19.6	0.4386	0.661
10	10:27981793:G:A	27981793	A	ADD	1536	2.044	4.661	-7.091	11.18	0.4386	0.661
11	11:24284415:T:A	24284415	A	ADD	1536	-2.309	5.264	-12.63	8.008	-0.4386	0.661
11	11:95919521:C:T	95919521	T	ADD	1536	1.986	4.527	-6.888	10.86	0.4386	0.661
11	11:131751084:G:A	131751084	A	ADD	1536	-2.079	4.74	-11.37	7.211	-0.4387	0.661
12	12:88957352:A:C	88957352	C	ADD	1536	-2.265	5.163	-12.39	7.855	-0.4387	0.661
13	13:51658182:T:G	51658182	G	ADD	1536	2.118	4.831	-7.349	11.59	0.4386	0.661
13	13:76058349:G:T	76058349	T	ADD	1536	-2.115	4.821	-11.56	7.335	-0.4387	0.661
16	16:74119162:G:A	74119162	A	ADD	1536	-3.879	8.844	-21.21	13.45	-0.4386	0.661
16	16:86465590:G:A	86465590	A	ADD	1536	3.965	9.039	-13.75	21.68	0.4386	0.661
17	17:35026679:C:A	35026679	A	ADD	1536	2.471	5.634	-8.572	13.51	0.4386	0.661
19	19:42188391:A:G	42188391	G	ADD	1536	1.874	4.272	-6.499	10.25	0.4387	0.661
20	20:10578561:C:G	10578561	G	ADD	1536	-2.475	5.642	-13.53	8.583	-0.4387	0.661
21	21:42183125:G:A	42183125	A	ADD	1536	1.941	4.425	-6.733	10.61	0.4386	0.661
22	22:20993328:A:G	20993328	A	ADD	1536	-2.268	5.169	-12.4	7.864	-0.4387	0.661
1	1:86666411:C:T	86666411	T	ADD	1536	-2.152	4.908	-11.77	7.468	-0.4385	0.6611
1	1:86666893:C:A	86666893	A	ADD	1536	-2.152	4.908	-11.77	7.468	-0.4385	0.6611
1	1:218113835:T:C	218113835	C	ADD	1536	2.384	5.438	-8.273	13.04	0.4385	0.6611
2	2:901612:A:T	901612	T	ADD	1536	2.042	4.658	-7.087	11.17	0.4384	0.6611
2	2:40847690:A:C	40847690	C	ADD	1536	2.008	4.579	-6.967	10.98	0.4385	0.6611
2	2:137148263:T:C	137148263	C	ADD	1536	2.695	6.145	-9.35	14.74	0.4385	0.6611
2	2:160937220:T:G	160937220	G	ADD	1536	-2.052	4.68	-11.23	7.121	-0.4385	0.6611
2	2:160937673:G:A	160937673	A	ADD	1536	-2.052	4.68	-11.23	7.121	-0.4385	0.6611
2	2:160937750:G:A	160937750	A	ADD	1536	-2.052	4.68	-11.23	7.121	-0.4385	0.6611
3	3:36217995:G:A	36217995	A	ADD	1536	-2.737	6.242	-14.97	9.497	-0.4385	0.6611
3	3:125907072:T:C	125907072	C	ADD	1536	-1.978	4.51	-10.82	6.862	-0.4385	0.6611
3	3:125908195:G:A	125908195	A	ADD	1536	-1.978	4.51	-10.82	6.862	-0.4385	0.6611
4	4:61364895:T:C	61364895	C	ADD	1536	-2.855	6.512	-15.62	9.908	-0.4385	0.6611
4	4:75341240:T:C	75341240	C	ADD	1536	-3.388	7.728	-18.53	11.76	-0.4385	0.6611
4	4:118496919:T:C	118496919	C	ADD	1536	-1.842	4.201	-10.08	6.393	-0.4385	0.6611
5	5:6158162:A:G	6158162	G	ADD	1536	-2.835	6.465	-15.51	9.836	-0.4385	0.6611
5	5:166903761:G:A	166903761	A	ADD	1536	2.793	6.37	-9.691	15.28	0.4385	0.6611
6	6:103741869:C:T	103741869	T	ADD	1536	3.154	7.193	-10.94	17.25	0.4385	0.6611
6	6:104254539:C:A	104254539	A	ADD	1536	1.871	4.267	-6.492	10.23	0.4385	0.6611
7	7:39434278:T:G	39434278	G	ADD	1536	2.942	6.709	-10.21	16.09	0.4385	0.6611
7	7:44177872:T:C	44177872	C	ADD	1536	2.189	4.992	-7.595	11.97	0.4385	0.6611
8	8:4043691:C:T	4043691	T	ADD	1536	2.025	4.619	-7.029	11.08	0.4384	0.6611
8	8:4043823:T:G	4043823	G	ADD	1536	2.025	4.619	-7.029	11.08	0.4384	0.6611
8	8:4043844:C:A	4043844	A	ADD	1536	2.025	4.619	-7.029	11.08	0.4384	0.6611
8	8:4045300:T:C	4045300	C	ADD	1536	2.025	4.619	-7.029	11.08	0.4384	0.6611
8	8:4045817:C:A	4045817	A	ADD	1536	2.025	4.619	-7.029	11.08	0.4384	0.6611
8	8:4046073:G:A	4046073	A	ADD	1536	2.025	4.619	-7.029	11.08	0.4384	0.6611
8	8:5792337:C:T	5792337	T	ADD	1536	2.152	4.909	-7.469	11.77	0.4385	0.6611
8	8:27433675:C:T	27433675	T	ADD	1536	-2.252	5.136	-12.32	7.814	-0.4385	0.6611
8	8:90761379:A:T	90761379	T	ADD	1536	-3.788	8.64	-20.72	13.15	-0.4385	0.6611
8	8:90761693:A:C	90761693	C	ADD	1536	-3.788	8.64	-20.72	13.15	-0.4385	0.6611
8	8:90762738:C:G	90762738	G	ADD	1536	-3.788	8.64	-20.72	13.15	-0.4385	0.6611
8	8:90763746:G:A	90763746	A	ADD	1536	-3.788	8.64	-20.72	13.15	-0.4385	0.6611
8	8:115945017:C:T	115945017	T	ADD	1536	2.875	6.558	-9.978	15.73	0.4385	0.6611
8	8:142302024:C:T	142302024	T	ADD	1536	-1.964	4.478	-10.74	6.814	-0.4384	0.6611
9	9:37930509:T:G	37930509	G	ADD	1536	3.131	7.14	-10.86	17.13	0.4385	0.6611
9	9:37930927:A:G	37930927	G	ADD	1536	3.131	7.14	-10.86	17.13	0.4385	0.6611
9	9:77428171:A:G	77428171	G	ADD	1536	2.277	5.192	-7.899	12.45	0.4385	0.6611
9	9:109252423:G:A	109252423	A	ADD	1536	-1.881	4.29	-10.29	6.528	-0.4385	0.6611
10	10:11296839:C:A	11296839	A	ADD	1536	2.071	4.722	-7.185	11.33	0.4385	0.6611
10	10:17088489:T:A	17088489	A	ADD	1536	-2.442	5.57	-13.36	8.475	-0.4385	0.6611
10	10:28574302:C:T	28574302	T	ADD	1536	3.674	8.38	-12.75	20.1	0.4384	0.6611
10	10:86327165:A:G	86327165	A	ADD	1536	-1.897	4.327	-10.38	6.584	-0.4385	0.6611
10	10:86329860:C:A	86329860	C	ADD	1536	-1.897	4.327	-10.38	6.584	-0.4385	0.6611
10	10:86329861:C:A	86329861	C	ADD	1536	-1.897	4.327	-10.38	6.584	-0.4385	0.6611
10	10:86329863:G:C	86329863	G	ADD	1536	-1.897	4.327	-10.38	6.584	-0.4385	0.6611
10	10:86332550:A:G	86332550	A	ADD	1536	-1.897	4.327	-10.38	6.584	-0.4385	0.6611
10	10:86333198:G:A	86333198	G	ADD	1536	-1.897	4.327	-10.38	6.584	-0.4385	0.6611
10	10:91907860:C:T	91907860	T	ADD	1536	2.044	4.661	-7.092	11.18	0.4385	0.6611
10	10:91908610:G:A	91908610	A	ADD	1536	2.044	4.661	-7.092	11.18	0.4385	0.6611
10	10:91911223:G:A	91911223	A	ADD	1536	2.044	4.661	-7.092	11.18	0.4385	0.6611
10	10:91912172:T:A	91912172	A	ADD	1536	2.044	4.661	-7.092	11.18	0.4385	0.6611
10	10:91912735:G:A	91912735	A	ADD	1536	2.044	4.661	-7.092	11.18	0.4385	0.6611
11	11:86329476:A:T	86329476	T	ADD	1536	2.023	4.613	-7.019	11.06	0.4384	0.6611
12	12:27413487:C:T	27413487	T	ADD	1536	-1.89	4.311	-10.34	6.559	-0.4385	0.6611
12	12:27418367:T:C	27418367	C	ADD	1536	-1.89	4.311	-10.34	6.559	-0.4385	0.6611
12	12:27425919:A:C	27425919	C	ADD	1536	-1.89	4.311	-10.34	6.559	-0.4385	0.6611
12	12:40311493:C:T	40311493	T	ADD	1536	-2.387	5.443	-13.06	8.282	-0.4384	0.6611
13	13:36963788:A:C	36963788	A	ADD	1536	-2.962	6.754	-16.2	10.28	-0.4385	0.6611
13	13:105021784:A:G	105021784	G	ADD	1536	-1.899	4.329	-10.38	6.587	-0.4385	0.6611
17	17:5768836:A:G	5768836	G	ADD	1536	-1.94	4.425	-10.61	6.733	-0.4385	0.6611
18	18:23129625:A:G	23129625	G	ADD	1536	-2.022	4.61	-11.06	7.015	-0.4385	0.6611
18	18:37076142:A:G	37076142	G	ADD	1536	-1.991	4.541	-10.89	6.908	-0.4385	0.6611
18	18:57329751:C:T	57329751	T	ADD	1536	4.019	9.166	-13.95	21.99	0.4385	0.6611
19	19:44977548:G:T	44977548	T	ADD	1536	-2.981	6.798	-16.3	10.34	-0.4384	0.6611
21	21:33199357:T:C	33199357	C	ADD	1536	3.136	7.153	-10.88	17.16	0.4384	0.6611
22	22:49625210:G:A	49625210	A	ADD	1536	-1.842	4.201	-10.08	6.391	-0.4385	0.6611
1	1:166326959:G:A	166326959	A	ADD	1536	2.022	4.614	-7.021	11.07	0.4383	0.6612
1	1:204652623:G:A	204652623	A	ADD	1536	1.9	4.336	-6.598	10.4	0.4383	0.6612
1	1:205499495:G:A	205499495	A	ADD	1536	-2.057	4.694	-11.26	7.142	-0.4383	0.6612
1	1:205499595:G:A	205499595	A	ADD	1536	-2.057	4.694	-11.26	7.142	-0.4383	0.6612
1	1:205500203:A:T	205500203	T	ADD	1536	-2.057	4.694	-11.26	7.142	-0.4383	0.6612
2	2:35639379:T:A	35639379	A	ADD	1536	2.027	4.624	-7.036	11.09	0.4384	0.6612
2	2:35642319:G:T	35642319	T	ADD	1536	2.027	4.624	-7.036	11.09	0.4384	0.6612
2	2:36073164:C:G	36073164	G	ADD	1536	-2.832	6.46	-15.49	9.83	-0.4383	0.6612
2	2:36074308:C:G	36074308	G	ADD	1536	-2.832	6.46	-15.49	9.83	-0.4383	0.6612
2	2:36074417:C:T	36074417	T	ADD	1536	-2.832	6.46	-15.49	9.83	-0.4383	0.6612
2	2:36074535:C:T	36074535	T	ADD	1536	-2.832	6.46	-15.49	9.83	-0.4383	0.6612
2	2:60500144:T:A	60500144	A	ADD	1536	-1.877	4.284	-10.27	6.518	-0.4383	0.6612
2	2:80384006:A:G	80384006	G	ADD	1536	2.827	6.448	-9.81	15.46	0.4384	0.6612
2	2:205758481:A:G	205758481	G	ADD	1536	2.078	4.74	-7.212	11.37	0.4383	0.6612
3	3:85689343:A:G	85689343	G	ADD	1536	2.446	5.58	-8.49	13.38	0.4384	0.6612
3	3:85689790:G:A	85689790	A	ADD	1536	2.446	5.58	-8.49	13.38	0.4384	0.6612
3	3:85691426:C:T	85691426	T	ADD	1536	2.446	5.58	-8.49	13.38	0.4384	0.6612
3	3:85707511:C:A	85707511	A	ADD	1536	2.446	5.58	-8.49	13.38	0.4384	0.6612
3	3:85721585:G:A	85721585	A	ADD	1536	2.446	5.58	-8.49	13.38	0.4384	0.6612
3	3:124084987:G:C	124084987	C	ADD	1536	2.793	6.372	-9.695	15.28	0.4384	0.6612
4	4:20526656:A:G	20526656	G	ADD	1536	-3.954	9.02	-21.63	13.73	-0.4383	0.6612
4	4:118410037:G:T	118410037	T	ADD	1536	2.253	5.14	-7.82	12.33	0.4384	0.6612
4	4:122376536:C:A	122376536	C	ADD	1536	-1.973	4.502	-10.8	6.85	-0.4383	0.6612
4	4:140443516:G:A	140443516	A	ADD	1536	-3.014	6.875	-16.49	10.46	-0.4384	0.6612
4	4:189436841:C:T	189436841	C	ADD	1536	1.879	4.286	-6.522	10.28	0.4383	0.6612
5	5:12788253:C:A	12788253	A	ADD	1536	-1.982	4.521	-10.84	6.879	-0.4383	0.6612
5	5:136039745:A:C	136039745	C	ADD	1536	-2.84	6.479	-15.54	9.859	-0.4383	0.6612
5	5:136042659:C:T	136042659	T	ADD	1536	-2.84	6.479	-15.54	9.859	-0.4383	0.6612
6	6:10745066:G:A	10745066	A	ADD	1536	1.973	4.501	-6.85	10.8	0.4383	0.6612
6	6:39098815:G:A	39098815	A	ADD	1536	1.911	4.359	-6.632	10.45	0.4384	0.6612
6	6:39100651:C:T	39100651	T	ADD	1536	1.911	4.359	-6.632	10.45	0.4384	0.6612
6	6:53884521:T:C	53884521	C	ADD	1536	-2.119	4.835	-11.6	7.357	-0.4383	0.6612
6	6:53885918:C:T	53885918	T	ADD	1536	-2.119	4.835	-11.6	7.357	-0.4383	0.6612
6	6:53886014:T:C	53886014	C	ADD	1536	-2.119	4.835	-11.6	7.357	-0.4383	0.6612
6	6:53886226:T:C	53886226	C	ADD	1536	-2.119	4.835	-11.6	7.357	-0.4383	0.6612
6	6:53886941:A:G	53886941	G	ADD	1536	-2.119	4.835	-11.6	7.357	-0.4383	0.6612
6	6:53887113:C:G	53887113	G	ADD	1536	-2.119	4.835	-11.6	7.357	-0.4383	0.6612
6	6:53887408:A:T	53887408	T	ADD	1536	-2.119	4.835	-11.6	7.357	-0.4383	0.6612
6	6:53887435:A:T	53887435	T	ADD	1536	-2.119	4.835	-11.6	7.357	-0.4383	0.6612
7	7:46734307:G:A	46734307	A	ADD	1536	-1.877	4.282	-10.27	6.516	-0.4383	0.6612
7	7:135684399:C:A	135684399	A	ADD	1536	-1.871	4.269	-10.24	6.496	-0.4383	0.6612
7	7:148290765:G:A	148290765	A	ADD	1536	3.977	9.073	-13.81	21.76	0.4383	0.6612
8	8:2907453:T:C	2907453	C	ADD	1536	1.961	4.474	-6.808	10.73	0.4383	0.6612
8	8:2907455:G:A	2907455	A	ADD	1536	1.961	4.474	-6.808	10.73	0.4383	0.6612
8	8:2907663:T:C	2907663	C	ADD	1536	1.961	4.474	-6.808	10.73	0.4383	0.6612
8	8:2908163:G:T	2908163	T	ADD	1536	1.961	4.474	-6.808	10.73	0.4383	0.6612
8	8:3300335:G:C	3300335	C	ADD	1536	-2.065	4.709	-11.29	7.166	-0.4384	0.6612
8	8:13531381:A:G	13531381	G	ADD	1536	2.135	4.869	-7.408	11.68	0.4384	0.6612
8	8:13822292:G:A	13822292	G	ADD	1536	2.481	5.66	-8.613	13.57	0.4383	0.6612
8	8:13823917:C:T	13823917	C	ADD	1536	2.481	5.66	-8.613	13.57	0.4383	0.6612
8	8:13824112:G:A	13824112	G	ADD	1536	2.481	5.66	-8.613	13.57	0.4383	0.6612
8	8:13824266:C:G	13824266	C	ADD	1536	2.481	5.66	-8.613	13.57	0.4383	0.6612
8	8:63879566:A:G	63879566	G	ADD	1536	-1.864	4.251	-10.2	6.469	-0.4384	0.6612
9	9:36024687:T:C	36024687	C	ADD	1536	2.05	4.677	-7.117	11.22	0.4384	0.6612
10	10:44204139:C:T	44204139	T	ADD	1536	2.418	5.517	-8.395	13.23	0.4383	0.6612
10	10:44204440:A:G	44204440	G	ADD	1536	2.418	5.517	-8.395	13.23	0.4383	0.6612
11	11:20345907:G:C	20345907	C	ADD	1536	2.932	6.69	-10.18	16.04	0.4383	0.6612
11	11:20348349:A:G	20348349	G	ADD	1536	2.932	6.69	-10.18	16.04	0.4383	0.6612
11	11:38673443:A:G	38673443	G	ADD	1536	1.945	4.436	-6.75	10.64	0.4384	0.6612
11	11:38674299:A:G	38674299	G	ADD	1536	1.945	4.436	-6.75	10.64	0.4384	0.6612
11	11:38674440:T:C	38674440	C	ADD	1536	1.945	4.436	-6.75	10.64	0.4384	0.6612
11	11:38674480:G:A	38674480	A	ADD	1536	1.945	4.436	-6.75	10.64	0.4384	0.6612
11	11:38674871:C:T	38674871	T	ADD	1536	1.945	4.436	-6.75	10.64	0.4384	0.6612
11	11:38674986:A:G	38674986	G	ADD	1536	1.945	4.436	-6.75	10.64	0.4384	0.6612
11	11:38675076:A:T	38675076	T	ADD	1536	1.945	4.436	-6.75	10.64	0.4384	0.6612
11	11:38675107:T:C	38675107	C	ADD	1536	1.945	4.436	-6.75	10.64	0.4384	0.6612
11	11:38675114:A:C	38675114	C	ADD	1536	1.945	4.436	-6.75	10.64	0.4384	0.6612
11	11:38675644:T:C	38675644	C	ADD	1536	1.945	4.436	-6.75	10.64	0.4384	0.6612
11	11:38676191:A:G	38676191	G	ADD	1536	1.945	4.436	-6.75	10.64	0.4384	0.6612
11	11:38676579:C:A	38676579	A	ADD	1536	1.945	4.436	-6.75	10.64	0.4384	0.6612
11	11:38676665:G:A	38676665	A	ADD	1536	1.945	4.436	-6.75	10.64	0.4384	0.6612
11	11:38677990:C:T	38677990	T	ADD	1536	1.945	4.436	-6.75	10.64	0.4384	0.6612
11	11:38678213:A:G	38678213	G	ADD	1536	1.945	4.436	-6.75	10.64	0.4384	0.6612
11	11:38678267:G:A	38678267	A	ADD	1536	1.945	4.436	-6.75	10.64	0.4384	0.6612
11	11:38678350:G:A	38678350	A	ADD	1536	1.945	4.436	-6.75	10.64	0.4384	0.6612
11	11:38678710:C:T	38678710	T	ADD	1536	1.945	4.436	-6.75	10.64	0.4384	0.6612
11	11:38678727:C:T	38678727	T	ADD	1536	1.945	4.436	-6.75	10.64	0.4384	0.6612
11	11:115039301:G:A	115039301	A	ADD	1536	-1.808	4.124	-9.891	6.275	-0.4384	0.6612
12	12:44315170:A:T	44315170	T	ADD	1536	2.119	4.834	-7.356	11.59	0.4383	0.6612
12	12:53552475:A:G	53552475	G	ADD	1536	-2.492	5.685	-13.63	8.649	-0.4384	0.6612
12	12:53555458:A:T	53555458	T	ADD	1536	-2.492	5.685	-13.63	8.649	-0.4384	0.6612
12	12:53562993:A:G	53562993	G	ADD	1536	-2.492	5.685	-13.63	8.649	-0.4384	0.6612
12	12:53572130:T:G	53572130	G	ADD	1536	-2.492	5.685	-13.63	8.649	-0.4384	0.6612
12	12:53577999:T:G	53577999	G	ADD	1536	-2.492	5.685	-13.63	8.649	-0.4384	0.6612
12	12:84592665:T:A	84592665	A	ADD	1536	-3.672	8.377	-20.09	12.75	-0.4384	0.6612
12	12:90416357:A:C	90416357	C	ADD	1536	-2.94	6.708	-16.09	10.21	-0.4384	0.6612
12	12:90418122:G:A	90418122	A	ADD	1536	-2.94	6.708	-16.09	10.21	-0.4384	0.6612
13	13:77308099:C:T	77308099	T	ADD	1536	2.344	5.347	-8.137	12.82	0.4383	0.6612
13	13:77308455:T:A	77308455	A	ADD	1536	2.344	5.347	-8.137	12.82	0.4383	0.6612
13	13:77334230:C:A	77334230	A	ADD	1536	2.117	4.828	-7.346	11.58	0.4384	0.6612
13	13:77334276:A:G	77334276	G	ADD	1536	2.117	4.828	-7.346	11.58	0.4384	0.6612
13	13:77335251:C:T	77335251	T	ADD	1536	2.117	4.828	-7.346	11.58	0.4384	0.6612
13	13:77335612:T:A	77335612	A	ADD	1536	2.117	4.828	-7.346	11.58	0.4384	0.6612
13	13:77335635:C:T	77335635	T	ADD	1536	2.117	4.828	-7.346	11.58	0.4384	0.6612
13	13:77335754:C:T	77335754	T	ADD	1536	2.117	4.828	-7.346	11.58	0.4384	0.6612
13	13:77335959:C:A	77335959	A	ADD	1536	2.117	4.828	-7.346	11.58	0.4384	0.6612
14	14:25196793:C:A	25196793	A	ADD	1536	-1.959	4.469	-10.72	6.801	-0.4383	0.6612
14	14:69408697:G:A	69408697	G	ADD	1536	-2.247	5.126	-12.29	7.801	-0.4383	0.6612
14	14:78642452:T:G	78642452	T	ADD	1536	-2.192	5	-11.99	7.609	-0.4383	0.6612
14	14:86155796:C:T	86155796	T	ADD	1536	1.863	4.25	-6.468	10.19	0.4383	0.6612
14	14:86155806:T:C	86155806	C	ADD	1536	1.863	4.25	-6.468	10.19	0.4383	0.6612
14	14:86155823:C:T	86155823	T	ADD	1536	1.863	4.25	-6.468	10.19	0.4383	0.6612
14	14:86156472:T:C	86156472	C	ADD	1536	1.863	4.25	-6.468	10.19	0.4383	0.6612
15	15:97500310:G:T	97500310	T	ADD	1536	-1.928	4.398	-10.55	6.692	-0.4384	0.6612
18	18:55791224:C:T	55791224	C	ADD	1536	1.942	4.431	-6.741	10.63	0.4384	0.6612
18	18:55791443:C:T	55791443	C	ADD	1536	1.942	4.431	-6.741	10.63	0.4384	0.6612
20	20:344631:G:A	344631	A	ADD	1536	1.992	4.544	-6.914	10.9	0.4383	0.6612
20	20:38182868:G:A	38182868	A	ADD	1536	-2.367	5.399	-12.95	8.215	-0.4383	0.6612
1	1:80631231:G:A	80631231	A	ADD	1536	-1.929	4.403	-10.56	6.7	-0.4382	0.6613
1	1:213991857:A:G	213991857	G	ADD	1536	1.927	4.398	-6.692	10.55	0.4382	0.6613
2	2:6201646:G:T	6201646	T	ADD	1536	-1.894	4.322	-10.37	6.578	-0.4382	0.6613
2	2:6202135:A:T	6202135	T	ADD	1536	-1.894	4.322	-10.37	6.578	-0.4382	0.6613
2	2:34403344:G:A	34403344	G	ADD	1536	4.185	9.548	-14.53	22.9	0.4383	0.6613
2	2:80173900:A:G	80173900	G	ADD	1536	-2.032	4.638	-11.12	7.057	-0.4382	0.6613
2	2:205687476:T:A	205687476	A	ADD	1536	-2.237	5.105	-12.24	7.769	-0.4382	0.6613
3	3:3945911:T:C	3945911	C	ADD	1536	2.119	4.837	-7.36	11.6	0.4382	0.6613
3	3:117934067:T:G	117934067	G	ADD	1536	-1.927	4.397	-10.54	6.69	-0.4383	0.6613
3	3:125892901:G:A	125892901	A	ADD	1536	2.354	5.37	-8.172	12.88	0.4383	0.6613
3	3:194796711:G:C	194796711	G	ADD	1536	-1.866	4.259	-10.21	6.481	-0.4382	0.6613
5	5:11397933:G:A	11397933	A	ADD	1536	-2.786	6.357	-15.25	9.675	-0.4382	0.6613
5	5:11397954:C:A	11397954	A	ADD	1536	-2.786	6.357	-15.25	9.675	-0.4382	0.6613
5	5:11398519:T:A	11398519	A	ADD	1536	-2.786	6.357	-15.25	9.675	-0.4382	0.6613
5	5:11398532:A:G	11398532	G	ADD	1536	-2.786	6.357	-15.25	9.675	-0.4382	0.6613
5	5:159003720:A:G	159003720	G	ADD	1536	-2.047	4.671	-11.2	7.108	-0.4382	0.6613
6	6:27290891:T:C	27290891	C	ADD	1536	3.552	8.106	-12.33	19.44	0.4382	0.6613
6	6:27291822:A:G	27291822	G	ADD	1536	3.552	8.106	-12.33	19.44	0.4382	0.6613
6	6:27293049:C:G	27293049	G	ADD	1536	3.552	8.106	-12.33	19.44	0.4382	0.6613
6	6:30228879:C:T	30228879	T	ADD	1536	2.026	4.624	-7.037	11.09	0.4382	0.6613
6	6:30228881:T:C	30228881	C	ADD	1536	2.026	4.624	-7.037	11.09	0.4382	0.6613
6	6:30228938:T:C	30228938	C	ADD	1536	2.026	4.624	-7.037	11.09	0.4382	0.6613
6	6:30229013:A:G	30229013	G	ADD	1536	2.026	4.624	-7.037	11.09	0.4382	0.6613
6	6:30229280:C:A	30229280	A	ADD	1536	2.026	4.624	-7.037	11.09	0.4382	0.6613
6	6:30229281:C:T	30229281	T	ADD	1536	2.026	4.624	-7.037	11.09	0.4382	0.6613
6	6:30229457:C:T	30229457	T	ADD	1536	2.026	4.624	-7.037	11.09	0.4382	0.6613
6	6:30229694:A:C	30229694	C	ADD	1536	2.026	4.624	-7.037	11.09	0.4382	0.6613
6	6:30229830:A:G	30229830	G	ADD	1536	2.026	4.624	-7.037	11.09	0.4382	0.6613
6	6:30229922:A:G	30229922	G	ADD	1536	2.026	4.624	-7.037	11.09	0.4382	0.6613
6	6:30229990:G:A	30229990	A	ADD	1536	2.026	4.624	-7.037	11.09	0.4382	0.6613
6	6:135452152:G:A	135452152	A	ADD	1536	-2.07	4.724	-11.33	7.189	-0.4382	0.6613
6	6:155785696:T:C	155785696	C	ADD	1536	2.018	4.606	-7.01	11.05	0.4382	0.6613
7	7:10130672:A:C	10130672	C	ADD	1536	2.597	5.926	-9.018	14.21	0.4382	0.6613
7	7:12470236:A:T	12470236	A	ADD	1536	-1.869	4.265	-10.23	6.49	-0.4381	0.6613
7	7:12475868:A:G	12475868	A	ADD	1536	-1.869	4.265	-10.23	6.49	-0.4381	0.6613
7	7:127877744:G:A	127877744	G	ADD	1536	-2.157	4.924	-11.81	7.493	-0.4382	0.6613
7	7:144638953:A:G	144638953	G	ADD	1536	-2.005	4.574	-10.97	6.96	-0.4383	0.6613
8	8:3311342:T:C	3311342	C	ADD	1536	-2.373	5.417	-12.99	8.244	-0.4382	0.6613
8	8:110701498:A:G	110701498	G	ADD	1536	-3.004	6.853	-16.44	10.43	-0.4383	0.6613
8	8:123973561:A:G	123973561	A	ADD	1536	-2.255	5.145	-12.34	7.829	-0.4383	0.6613
10	10:117315612:G:T	117315612	T	ADD	1536	-2.658	6.064	-14.54	9.228	-0.4382	0.6613
10	10:125757105:G:A	125757105	A	ADD	1536	3.134	7.153	-10.88	17.15	0.4382	0.6613
10	10:129869775:T:C	129869775	C	ADD	1536	-2.716	6.197	-14.86	9.43	-0.4383	0.6613
11	11:108955216:A:C	108955216	C	ADD	1536	1.953	4.458	-6.784	10.69	0.4382	0.6613
11	11:116521187:A:G	116521187	A	ADD	1536	1.861	4.247	-6.463	10.18	0.4382	0.6613
12	12:26358856:T:C	26358856	C	ADD	1536	-1.992	4.545	-10.9	6.917	-0.4382	0.6613
12	12:28151018:T:A	28151018	A	ADD	1536	2.268	5.175	-7.875	12.41	0.4382	0.6613
12	12:42869545:T:C	42869545	C	ADD	1536	3.575	8.157	-12.41	19.56	0.4382	0.6613
13	13:59103501:A:G	59103501	G	ADD	1536	2.374	5.418	-8.244	12.99	0.4382	0.6613
14	14:88486054:G:A	88486054	G	ADD	1536	1.862	4.249	-6.466	10.19	0.4382	0.6613
16	16:59871089:C:T	59871089	T	ADD	1536	-1.991	4.545	-10.9	6.916	-0.4381	0.6613
17	17:45793349:G:A	45793349	A	ADD	1536	-2.514	5.738	-13.76	8.732	-0.4382	0.6613
20	20:61630243:C:T	61630243	T	ADD	1536	1.869	4.264	-6.488	10.22	0.4383	0.6613
1	1:26799941:A:G	26799941	G	ADD	1536	3.613	8.25	-12.56	19.78	0.438	0.6614
2	2:49243810:C:G	49243810	C	ADD	1536	1.863	4.251	-6.47	10.2	0.4381	0.6614
2	2:107677489:C:A	107677489	A	ADD	1536	2.769	6.321	-9.62	15.16	0.4381	0.6614
3	3:6850351:G:T	6850351	T	ADD	1536	-1.88	4.291	-10.29	6.531	-0.438	0.6614
3	3:16273558:A:G	16273558	G	ADD	1536	2.477	5.655	-8.605	13.56	0.4381	0.6614
3	3:109371285:C:T	109371285	T	ADD	1536	2.396	5.469	-8.323	13.11	0.4381	0.6614
3	3:109373683:T:C	109373683	C	ADD	1536	2.396	5.469	-8.323	13.11	0.4381	0.6614
3	3:109374206:C:T	109374206	T	ADD	1536	2.396	5.469	-8.323	13.11	0.4381	0.6614
3	3:132814580:C:T	132814580	T	ADD	1536	2.06	4.703	-7.158	11.28	0.438	0.6614
3	3:132815378:T:C	132815378	C	ADD	1536	2.06	4.703	-7.158	11.28	0.438	0.6614
3	3:132815901:C:A	132815901	A	ADD	1536	2.06	4.703	-7.158	11.28	0.438	0.6614
3	3:132816158:T:C	132816158	C	ADD	1536	2.06	4.703	-7.158	11.28	0.438	0.6614
3	3:132816830:A:G	132816830	G	ADD	1536	2.06	4.703	-7.158	11.28	0.438	0.6614
3	3:132818224:G:A	132818224	A	ADD	1536	2.06	4.703	-7.158	11.28	0.438	0.6614
3	3:148144766:G:A	148144766	A	ADD	1536	-2.105	4.805	-11.52	7.312	-0.438	0.6614
4	4:16243822:C:T	16243822	T	ADD	1536	3.934	8.98	-13.67	21.53	0.4381	0.6614
4	4:16249494:G:A	16249494	A	ADD	1536	3.934	8.98	-13.67	21.53	0.4381	0.6614
4	4:16249994:G:A	16249994	A	ADD	1536	3.934	8.98	-13.67	21.53	0.4381	0.6614
4	4:16250001:C:G	16250001	G	ADD	1536	3.934	8.98	-13.67	21.53	0.4381	0.6614
4	4:16253298:T:C	16253298	C	ADD	1536	3.934	8.98	-13.67	21.53	0.4381	0.6614
4	4:16254028:C:T	16254028	T	ADD	1536	3.934	8.98	-13.67	21.53	0.4381	0.6614
4	4:16255482:C:T	16255482	T	ADD	1536	3.934	8.98	-13.67	21.53	0.4381	0.6614
4	4:16259176:C:T	16259176	T	ADD	1536	3.934	8.98	-13.67	21.53	0.4381	0.6614
4	4:16263754:A:G	16263754	G	ADD	1536	3.934	8.98	-13.67	21.53	0.4381	0.6614
4	4:113975090:C:A	113975090	A	ADD	1536	2.638	6.021	-9.163	14.44	0.4381	0.6614
5	5:67267840:G:A	67267840	G	ADD	1536	2.821	6.441	-9.803	15.45	0.438	0.6614
5	5:134778347:G:A	134778347	A	ADD	1536	1.882	4.297	-6.539	10.3	0.4381	0.6614
5	5:164773105:G:C	164773105	G	ADD	1536	1.856	4.237	-6.448	10.16	0.4381	0.6614
6	6:29018479:T:C	29018479	C	ADD	1536	3.244	7.405	-11.27	17.76	0.4381	0.6614
6	6:29028441:A:G	29028441	G	ADD	1536	3.244	7.405	-11.27	17.76	0.4381	0.6614
6	6:93045222:T:C	93045222	C	ADD	1536	2.221	5.07	-7.716	12.16	0.438	0.6614
6	6:100664368:A:T	100664368	T	ADD	1536	-2.347	5.358	-12.85	8.154	-0.4381	0.6614
6	6:100668277:G:A	100668277	A	ADD	1536	-2.347	5.358	-12.85	8.154	-0.4381	0.6614
6	6:100668943:C:G	100668943	G	ADD	1536	-2.347	5.358	-12.85	8.154	-0.4381	0.6614
7	7:21799157:C:T	21799157	T	ADD	1536	-2.232	5.095	-12.22	7.754	-0.4381	0.6614
7	7:88408031:T:C	88408031	T	ADD	1536	1.869	4.266	-6.492	10.23	0.4381	0.6614
7	7:88408427:A:G	88408427	A	ADD	1536	1.869	4.266	-6.492	10.23	0.4381	0.6614
7	7:123721563:G:A	123721563	A	ADD	1536	-2.271	5.185	-12.43	7.891	-0.438	0.6614
8	8:15629312:G:C	15629312	C	ADD	1536	2.061	4.706	-7.162	11.28	0.438	0.6614
8	8:39081261:A:G	39081261	G	ADD	1536	1.852	4.227	-6.433	10.14	0.4381	0.6614
9	9:78489484:G:A	78489484	A	ADD	1536	-1.869	4.266	-10.23	6.493	-0.4381	0.6614
9	9:85211488:A:C	85211488	A	ADD	1536	1.881	4.293	-6.534	10.29	0.4381	0.6614
9	9:107580842:T:C	107580842	C	ADD	1536	-2.073	4.732	-11.35	7.202	-0.4381	0.6614
9	9:117039111:A:G	117039111	G	ADD	1536	-2.064	4.711	-11.3	7.17	-0.4381	0.6614
11	11:308180:A:G	308180	A	ADD	1536	-1.948	4.447	-10.66	6.769	-0.438	0.6614
11	11:32521562:A:G	32521562	A	ADD	1536	-2.044	4.665	-11.19	7.1	-0.4381	0.6614
11	11:78190340:T:A	78190340	A	ADD	1536	1.894	4.322	-6.578	10.36	0.4381	0.6614
11	11:82233045:G:A	82233045	A	ADD	1536	-4.143	9.459	-22.68	14.4	-0.438	0.6614
11	11:82234939:A:T	82234939	T	ADD	1536	-4.143	9.459	-22.68	14.4	-0.438	0.6614
11	11:82239576:C:T	82239576	T	ADD	1536	-4.143	9.459	-22.68	14.4	-0.438	0.6614
11	11:82239731:C:T	82239731	T	ADD	1536	-4.143	9.459	-22.68	14.4	-0.438	0.6614
11	11:86492721:G:A	86492721	A	ADD	1536	2.078	4.744	-7.22	11.38	0.438	0.6614
11	11:99833454:G:T	99833454	T	ADD	1536	-2.21	5.044	-12.1	7.677	-0.4381	0.6614
11	11:99833838:G:T	99833838	T	ADD	1536	-2.21	5.044	-12.1	7.677	-0.4381	0.6614
11	11:99834112:T:C	99834112	C	ADD	1536	-2.21	5.044	-12.1	7.677	-0.4381	0.6614
11	11:99834132:A:G	99834132	G	ADD	1536	-2.21	5.044	-12.1	7.677	-0.4381	0.6614
11	11:99834437:G:A	99834437	A	ADD	1536	-2.21	5.044	-12.1	7.677	-0.4381	0.6614
11	11:99835598:A:C	99835598	C	ADD	1536	-2.21	5.044	-12.1	7.677	-0.4381	0.6614
11	11:99835700:C:A	99835700	A	ADD	1536	-2.21	5.044	-12.1	7.677	-0.4381	0.6614
11	11:99837826:A:C	99837826	C	ADD	1536	-2.21	5.044	-12.1	7.677	-0.4381	0.6614
11	11:99839315:A:G	99839315	G	ADD	1536	-2.21	5.044	-12.1	7.677	-0.4381	0.6614
12	12:14413021:G:A	14413021	A	ADD	1536	3.342	7.629	-11.61	18.29	0.4381	0.6614
12	12:14413050:G:A	14413050	A	ADD	1536	3.342	7.629	-11.61	18.29	0.4381	0.6614
12	12:14417744:G:A	14417744	A	ADD	1536	3.342	7.629	-11.61	18.29	0.4381	0.6614
12	12:47243109:T:C	47243109	C	ADD	1536	-1.868	4.265	-10.23	6.491	-0.4381	0.6614
12	12:47245123:G:C	47245123	C	ADD	1536	-1.868	4.265	-10.23	6.491	-0.4381	0.6614
12	12:47247161:T:G	47247161	G	ADD	1536	-1.868	4.265	-10.23	6.491	-0.4381	0.6614
12	12:47247313:C:T	47247313	T	ADD	1536	-1.868	4.265	-10.23	6.491	-0.4381	0.6614
12	12:47252027:G:A	47252027	A	ADD	1536	-1.868	4.265	-10.23	6.491	-0.4381	0.6614
12	12:71744622:G:A	71744622	A	ADD	1536	1.848	4.218	-6.419	10.11	0.4381	0.6614
12	12:114140833:G:A	114140833	A	ADD	1536	3.89	8.881	-13.52	21.3	0.438	0.6614
12	12:130977643:T:C	130977643	C	ADD	1536	2.518	5.748	-8.748	13.78	0.438	0.6614
12	12:130978184:T:G	130978184	G	ADD	1536	2.518	5.748	-8.748	13.78	0.438	0.6614
12	12:130978356:G:A	130978356	A	ADD	1536	2.518	5.748	-8.748	13.78	0.438	0.6614
12	12:130978956:G:A	130978956	A	ADD	1536	2.518	5.748	-8.748	13.78	0.438	0.6614
13	13:36205682:T:A	36205682	T	ADD	1536	1.871	4.27	-6.498	10.24	0.4381	0.6614
13	13:36207828:G:A	36207828	G	ADD	1536	1.871	4.27	-6.498	10.24	0.4381	0.6614
13	13:77302951:C:T	77302951	T	ADD	1536	2.332	5.323	-8.101	12.76	0.4381	0.6614
13	13:77304187:G:A	77304187	A	ADD	1536	2.332	5.323	-8.101	12.76	0.4381	0.6614
13	13:77304691:C:A	77304691	A	ADD	1536	2.332	5.323	-8.101	12.76	0.4381	0.6614
13	13:77304714:C:T	77304714	T	ADD	1536	2.332	5.323	-8.101	12.76	0.4381	0.6614
14	14:37150160:A:G	37150160	G	ADD	1536	2.205	5.033	-7.659	12.07	0.4381	0.6614
15	15:26569608:A:G	26569608	A	ADD	1536	2.042	4.661	-7.093	11.18	0.4381	0.6614
15	15:100281044:G:A	100281044	A	ADD	1536	2.451	5.595	-8.514	13.42	0.438	0.6614
16	16:11125903:G:A	11125903	A	ADD	1536	3.245	7.408	-11.28	17.77	0.438	0.6614
16	16:13603325:A:T	13603325	T	ADD	1536	-2.629	6.001	-14.39	9.132	-0.4381	0.6614
16	16:13603339:C:G	13603339	G	ADD	1536	-2.629	6.001	-14.39	9.132	-0.4381	0.6614
16	16:13603865:G:A	13603865	A	ADD	1536	-2.629	6.001	-14.39	9.132	-0.4381	0.6614
16	16:13604650:T:G	13604650	G	ADD	1536	-2.629	6.001	-14.39	9.132	-0.4381	0.6614
20	20:45473376:G:C	45473376	C	ADD	1536	3.317	7.572	-11.52	18.16	0.438	0.6614
22	22:17722053:G:A	17722053	A	ADD	1536	-2.311	5.274	-12.65	8.027	-0.4381	0.6614
22	22:50565689:G:A	50565689	A	ADD	1536	-2.6	5.935	-14.23	9.032	-0.4381	0.6614
22	22:50570428:G:A	50570428	A	ADD	1536	-2.6	5.935	-14.23	9.032	-0.4381	0.6614
22	22:50578075:G:A	50578075	A	ADD	1536	-2.6	5.935	-14.23	9.032	-0.4381	0.6614
1	1:54687307:A:C	54687307	C	ADD	1536	-3.228	7.371	-17.67	11.22	-0.438	0.6615
1	1:171290344:A:G	171290344	G	ADD	1536	2.713	6.195	-9.428	14.86	0.438	0.6615
1	1:179516614:G:A	179516614	A	ADD	1536	1.875	4.281	-6.515	10.26	0.4379	0.6615
1	1:179516646:G:T	179516646	T	ADD	1536	1.875	4.281	-6.515	10.26	0.4379	0.6615
1	1:179517003:T:C	179517003	C	ADD	1536	1.875	4.281	-6.515	10.26	0.4379	0.6615
1	1:179517466:A:T	179517466	T	ADD	1536	1.875	4.281	-6.515	10.26	0.4379	0.6615
1	1:179517714:C:T	179517714	T	ADD	1536	1.875	4.281	-6.515	10.26	0.4379	0.6615
2	2:12198305:C:A	12198305	A	ADD	1536	3.151	7.195	-10.95	17.25	0.438	0.6615
2	2:55963288:C:T	55963288	T	ADD	1536	-3.876	8.853	-21.23	13.47	-0.4379	0.6615
2	2:57309346:G:T	57309346	T	ADD	1536	1.867	4.264	-6.49	10.22	0.4379	0.6615
2	2:59959697:C:T	59959697	T	ADD	1536	1.849	4.223	-6.428	10.13	0.4379	0.6615
2	2:110277530:G:A	110277530	A	ADD	1536	2.504	5.719	-8.705	13.71	0.4379	0.6615
2	2:114980351:A:G	114980351	G	ADD	1536	-2.409	5.501	-13.19	8.373	-0.4379	0.6615
2	2:205758867:G:A	205758867	A	ADD	1536	2.072	4.732	-7.202	11.35	0.4379	0.6615
2	2:205761832:A:C	205761832	C	ADD	1536	2.072	4.732	-7.202	11.35	0.4379	0.6615
2	2:205762854:A:C	205762854	C	ADD	1536	2.072	4.732	-7.202	11.35	0.4379	0.6615
2	2:217378850:C:A	217378850	A	ADD	1536	1.845	4.212	-6.411	10.1	0.4379	0.6615
3	3:53634180:G:A	53634180	A	ADD	1536	-2.072	4.732	-11.35	7.202	-0.4379	0.6615
3	3:57414330:C:A	57414330	A	ADD	1536	3.847	8.782	-13.37	21.06	0.438	0.6615
3	3:165348085:T:C	165348085	C	ADD	1536	1.9	4.337	-6.602	10.4	0.438	0.6615
3	3:168947655:A:G	168947655	G	ADD	1536	2.041	4.659	-7.092	11.17	0.438	0.6615
4	4:21088162:T:C	21088162	C	ADD	1536	1.878	4.288	-6.526	10.28	0.4379	0.6615
4	4:21088559:T:C	21088559	C	ADD	1536	1.878	4.288	-6.526	10.28	0.4379	0.6615
4	4:21088839:A:G	21088839	G	ADD	1536	1.878	4.288	-6.526	10.28	0.4379	0.6615
4	4:21089639:G:T	21089639	T	ADD	1536	1.878	4.288	-6.526	10.28	0.4379	0.6615
4	4:21089886:T:C	21089886	C	ADD	1536	1.878	4.288	-6.526	10.28	0.4379	0.6615
4	4:21177987:C:G	21177987	G	ADD	1536	1.835	4.189	-6.377	10.05	0.4379	0.6615
4	4:22717410:T:G	22717410	G	ADD	1536	-2.511	5.734	-13.75	8.727	-0.438	0.6615
4	4:22731183:G:A	22731183	A	ADD	1536	-2.511	5.734	-13.75	8.727	-0.438	0.6615
4	4:44884253:G:A	44884253	A	ADD	1536	-2.087	4.764	-11.42	7.251	-0.438	0.6615
4	4:44886410:C:T	44886410	T	ADD	1536	-2.087	4.764	-11.42	7.251	-0.438	0.6615
4	4:62674396:T:C	62674396	C	ADD	1536	-3.55	8.107	-19.44	12.34	-0.4379	0.6615
4	4:62674476:C:T	62674476	T	ADD	1536	-3.55	8.107	-19.44	12.34	-0.4379	0.6615
4	4:62674695:A:T	62674695	T	ADD	1536	-3.55	8.107	-19.44	12.34	-0.4379	0.6615
4	4:62676824:A:G	62676824	G	ADD	1536	-3.55	8.107	-19.44	12.34	-0.4379	0.6615
4	4:62677027:G:C	62677027	C	ADD	1536	-3.55	8.107	-19.44	12.34	-0.4379	0.6615
4	4:62677370:G:C	62677370	C	ADD	1536	-3.55	8.107	-19.44	12.34	-0.4379	0.6615
4	4:62679037:T:G	62679037	G	ADD	1536	-3.55	8.107	-19.44	12.34	-0.4379	0.6615
4	4:62681432:C:T	62681432	T	ADD	1536	-3.55	8.107	-19.44	12.34	-0.4379	0.6615
4	4:62681436:A:G	62681436	G	ADD	1536	-3.55	8.107	-19.44	12.34	-0.4379	0.6615
4	4:62681607:A:G	62681607	G	ADD	1536	-3.55	8.107	-19.44	12.34	-0.4379	0.6615
4	4:165617418:A:C	165617418	C	ADD	1536	-2.511	5.734	-13.75	8.727	-0.4379	0.6615
4	4:165617422:A:G	165617422	G	ADD	1536	-2.511	5.734	-13.75	8.727	-0.4379	0.6615
4	4:165617787:T:C	165617787	C	ADD	1536	-2.511	5.734	-13.75	8.727	-0.4379	0.6615
4	4:165617850:T:G	165617850	G	ADD	1536	-2.511	5.734	-13.75	8.727	-0.4379	0.6615
4	4:165618038:C:T	165618038	T	ADD	1536	-2.511	5.734	-13.75	8.727	-0.4379	0.6615
4	4:165618268:A:G	165618268	G	ADD	1536	-2.511	5.734	-13.75	8.727	-0.4379	0.6615
4	4:165618414:T:A	165618414	A	ADD	1536	-2.511	5.734	-13.75	8.727	-0.4379	0.6615
4	4:165618812:G:A	165618812	A	ADD	1536	-2.511	5.734	-13.75	8.727	-0.4379	0.6615
4	4:165618840:C:T	165618840	T	ADD	1536	-2.511	5.734	-13.75	8.727	-0.4379	0.6615
4	4:165618892:C:T	165618892	T	ADD	1536	-2.511	5.734	-13.75	8.727	-0.4379	0.6615
4	4:165618968:A:C	165618968	C	ADD	1536	-2.511	5.734	-13.75	8.727	-0.4379	0.6615
4	4:165619032:A:G	165619032	G	ADD	1536	-2.511	5.734	-13.75	8.727	-0.4379	0.6615
4	4:165619456:A:G	165619456	G	ADD	1536	-2.511	5.734	-13.75	8.727	-0.4379	0.6615
4	4:165619507:C:T	165619507	T	ADD	1536	-2.511	5.734	-13.75	8.727	-0.4379	0.6615
4	4:165620000:C:T	165620000	T	ADD	1536	-2.511	5.734	-13.75	8.727	-0.4379	0.6615
4	4:165620018:C:T	165620018	T	ADD	1536	-2.511	5.734	-13.75	8.727	-0.4379	0.6615
4	4:165620327:A:G	165620327	G	ADD	1536	-2.511	5.734	-13.75	8.727	-0.4379	0.6615
4	4:165620360:G:A	165620360	A	ADD	1536	-2.511	5.734	-13.75	8.727	-0.4379	0.6615
4	4:165620528:G:T	165620528	T	ADD	1536	-2.511	5.734	-13.75	8.727	-0.4379	0.6615
4	4:165620744:T:A	165620744	A	ADD	1536	-2.511	5.734	-13.75	8.727	-0.4379	0.6615
4	4:165621034:C:G	165621034	G	ADD	1536	-2.511	5.734	-13.75	8.727	-0.4379	0.6615
5	5:1680716:A:G	1680716	G	ADD	1536	2.52	5.753	-8.756	13.8	0.438	0.6615
5	5:30847523:G:A	30847523	A	ADD	1536	-1.989	4.54	-10.89	6.91	-0.438	0.6615
6	6:14056248:G:A	14056248	A	ADD	1536	-1.869	4.267	-10.23	6.494	-0.4379	0.6615
6	6:27367225:C:G	27367225	G	ADD	1536	-5.451	12.45	-29.85	18.95	-0.4379	0.6615
6	6:27863428:G:A	27863428	A	ADD	1536	-5.558	12.69	-30.44	19.32	-0.4379	0.6615
6	6:27886693:T:C	27886693	C	ADD	1536	-5.558	12.69	-30.44	19.32	-0.4379	0.6615
6	6:27952645:T:G	27952645	G	ADD	1536	-5.558	12.69	-30.44	19.32	-0.4379	0.6615
6	6:27966181:A:C	27966181	C	ADD	1536	-5.558	12.69	-30.44	19.32	-0.4379	0.6615
6	6:27986319:C:A	27986319	A	ADD	1536	-5.558	12.69	-30.44	19.32	-0.4379	0.6615
6	6:31821939:G:A	31821939	A	ADD	1536	-2.086	4.764	-11.42	7.251	-0.4379	0.6615
6	6:162736476:A:G	162736476	A	ADD	1536	-1.981	4.523	-10.85	6.884	-0.4379	0.6615
8	8:13392201:G:A	13392201	A	ADD	1536	1.838	4.196	-6.386	10.06	0.438	0.6615
8	8:14081789:G:A	14081789	G	ADD	1536	2.176	4.969	-7.563	11.92	0.438	0.6615
8	8:29331251:G:A	29331251	G	ADD	1536	-1.985	4.533	-10.87	6.899	-0.4379	0.6615
8	8:55461442:C:T	55461442	T	ADD	1536	1.926	4.398	-6.694	10.55	0.4379	0.6615
9	9:36745892:A:G	36745892	G	ADD	1536	2.615	5.97	-9.087	14.32	0.438	0.6615
9	9:98312126:G:A	98312126	A	ADD	1536	-2.099	4.793	-11.49	7.295	-0.4379	0.6615
10	10:26785554:G:A	26785554	G	ADD	1536	2.411	5.506	-8.379	13.2	0.438	0.6615
10	10:67651445:A:G	67651445	G	ADD	1536	2.014	4.599	-7	11.03	0.438	0.6615
10	10:67652912:T:C	67652912	C	ADD	1536	2.014	4.599	-7	11.03	0.438	0.6615
10	10:108021489:T:G	108021489	G	ADD	1536	2.027	4.628	-7.043	11.1	0.438	0.6615
10	10:108022400:C:T	108022400	T	ADD	1536	2.027	4.628	-7.043	11.1	0.438	0.6615
10	10:108024489:G:A	108024489	A	ADD	1536	2.027	4.628	-7.043	11.1	0.438	0.6615
10	10:108024503:T:G	108024503	G	ADD	1536	2.027	4.628	-7.043	11.1	0.438	0.6615
10	10:108024742:A:G	108024742	G	ADD	1536	2.027	4.628	-7.043	11.1	0.438	0.6615
10	10:108024743:T:G	108024743	G	ADD	1536	2.027	4.628	-7.043	11.1	0.438	0.6615
10	10:116168638:G:A	116168638	A	ADD	1536	1.899	4.335	-6.599	10.4	0.4379	0.6615
10	10:131692815:C:T	131692815	T	ADD	1536	1.849	4.222	-6.426	10.12	0.4379	0.6615
11	11:127833156:G:T	127833156	T	ADD	1536	-2.14	4.888	-11.72	7.44	-0.4379	0.6615
12	12:98094700:A:G	98094700	A	ADD	1536	-1.877	4.287	-10.28	6.525	-0.4379	0.6615
13	13:30555971:C:T	30555971	T	ADD	1536	-2.497	5.701	-13.67	8.677	-0.438	0.6615
13	13:40100591:C:T	40100591	T	ADD	1536	2.925	6.679	-10.17	16.01	0.4379	0.6615
13	13:51769888:A:T	51769888	T	ADD	1536	-2.111	4.822	-11.56	7.34	-0.4379	0.6615
14	14:87011420:C:G	87011420	G	ADD	1536	1.893	4.322	-6.579	10.36	0.4379	0.6615
14	14:87013986:A:T	87013986	T	ADD	1536	1.894	4.324	-6.582	10.37	0.438	0.6615
14	14:87017903:G:A	87017903	A	ADD	1536	1.894	4.324	-6.582	10.37	0.438	0.6615
14	14:95529636:A:G	95529636	G	ADD	1536	-3.261	7.446	-17.85	11.33	-0.4379	0.6615
14	14:99137635:A:G	99137635	G	ADD	1536	-1.965	4.486	-10.76	6.828	-0.438	0.6615
17	17:12619703:T:C	12619703	C	ADD	1536	3.041	6.944	-10.57	16.65	0.438	0.6615
17	17:12621121:A:G	12621121	G	ADD	1536	3.041	6.944	-10.57	16.65	0.438	0.6615
17	17:12621354:G:A	12621354	A	ADD	1536	3.041	6.944	-10.57	16.65	0.438	0.6615
17	17:12622006:G:A	12622006	A	ADD	1536	3.041	6.944	-10.57	16.65	0.438	0.6615
17	17:12622026:A:G	12622026	G	ADD	1536	3.041	6.944	-10.57	16.65	0.438	0.6615
17	17:12622081:G:A	12622081	A	ADD	1536	3.041	6.944	-10.57	16.65	0.438	0.6615
18	18:10812894:A:G	10812894	G	ADD	1536	2.227	5.085	-7.739	12.19	0.4379	0.6615
19	19:52282632:C:A	52282632	A	ADD	1536	-1.855	4.235	-10.15	6.446	-0.4379	0.6615
19	19:58518516:G:A	58518516	A	ADD	1536	-3.187	7.279	-17.45	11.08	-0.4379	0.6615
20	20:14524548:A:G	14524548	G	ADD	1536	1.892	4.32	-6.575	10.36	0.4379	0.6615
22	22:49226374:A:G	49226374	G	ADD	1536	2.166	4.947	-7.53	11.86	0.4379	0.6615
1	1:76774465:A:G	76774465	A	ADD	1536	1.887	4.311	-6.562	10.34	0.4378	0.6616
1	1:220476572:T:C	220476572	C	ADD	1536	-2.013	4.599	-11.03	7	-0.4378	0.6616
1	1:235030133:G:A	235030133	A	ADD	1536	2.038	4.657	-7.089	11.17	0.4377	0.6616
2	2:21138195:G:A	21138195	A	ADD	1536	-2.756	6.295	-15.09	9.582	-0.4378	0.6616
2	2:51124440:A:G	51124440	G	ADD	1536	3.313	7.568	-11.52	18.15	0.4378	0.6616
2	2:57144783:C:T	57144783	T	ADD	1536	2.752	6.285	-9.567	15.07	0.4378	0.6616
2	2:58979879:G:A	58979879	A	ADD	1536	-2.562	5.851	-14.03	8.906	-0.4378	0.6616
2	2:168558645:A:C	168558645	C	ADD	1536	-2.302	5.259	-12.61	8.004	-0.4378	0.6616
2	2:183318962:A:G	183318962	G	ADD	1536	-2.279	5.207	-12.48	7.925	-0.4378	0.6616
3	3:80416552:A:G	80416552	G	ADD	1536	2.828	6.46	-9.833	15.49	0.4378	0.6616
3	3:141086586:G:A	141086586	A	ADD	1536	2.875	6.567	-9.996	15.75	0.4378	0.6616
3	3:141090538:C:T	141090538	T	ADD	1536	2.875	6.567	-9.996	15.75	0.4378	0.6616
3	3:172395351:G:A	172395351	G	ADD	1536	1.955	4.465	-6.797	10.71	0.4378	0.6616
4	4:23589584:A:C	23589584	C	ADD	1536	3.758	8.585	-13.07	20.58	0.4378	0.6616
4	4:113397655:T:A	113397655	A	ADD	1536	-2.075	4.74	-11.37	7.215	-0.4378	0.6616
4	4:113397656:T:C	113397656	C	ADD	1536	-2.075	4.74	-11.37	7.215	-0.4378	0.6616
4	4:113397657:G:A	113397657	A	ADD	1536	-2.075	4.74	-11.37	7.215	-0.4378	0.6616
5	5:2339239:C:T	2339239	C	ADD	1536	-1.922	4.39	-10.53	6.682	-0.4378	0.6616
5	5:2339273:G:A	2339273	G	ADD	1536	-1.922	4.39	-10.53	6.682	-0.4378	0.6616
5	5:2340473:A:G	2340473	A	ADD	1536	-1.922	4.39	-10.53	6.682	-0.4378	0.6616
5	5:75944993:A:G	75944993	G	ADD	1536	-2.226	5.084	-12.19	7.739	-0.4378	0.6616
5	5:76564626:A:T	76564626	T	ADD	1536	3.323	7.592	-11.56	18.2	0.4378	0.6616
5	5:76566624:T:C	76566624	C	ADD	1536	3.323	7.592	-11.56	18.2	0.4378	0.6616
5	5:76567656:C:T	76567656	T	ADD	1536	3.323	7.592	-11.56	18.2	0.4378	0.6616
5	5:76567925:G:A	76567925	A	ADD	1536	3.323	7.592	-11.56	18.2	0.4378	0.6616
5	5:128879157:G:A	128879157	A	ADD	1536	-1.973	4.507	-10.81	6.86	-0.4378	0.6616
5	5:128880742:C:G	128880742	G	ADD	1536	-1.973	4.507	-10.81	6.86	-0.4378	0.6616
5	5:128882141:G:A	128882141	A	ADD	1536	-1.973	4.507	-10.81	6.86	-0.4378	0.6616
5	5:148834301:C:T	148834301	C	ADD	1536	-1.891	4.319	-10.36	6.575	-0.4378	0.6616
6	6:32782387:G:A	32782387	A	ADD	1536	2.19	5.001	-7.613	11.99	0.4378	0.6616
6	6:104181961:C:T	104181961	T	ADD	1536	2.293	5.238	-7.973	12.56	0.4378	0.6616
6	6:152306002:G:C	152306002	C	ADD	1536	-2.282	5.214	-12.5	7.937	-0.4377	0.6616
6	6:152306312:G:C	152306312	C	ADD	1536	-2.282	5.214	-12.5	7.937	-0.4377	0.6616
6	6:152306346:A:G	152306346	G	ADD	1536	-2.282	5.214	-12.5	7.937	-0.4377	0.6616
6	6:152306414:G:T	152306414	T	ADD	1536	-2.282	5.214	-12.5	7.937	-0.4377	0.6616
6	6:152306591:C:T	152306591	T	ADD	1536	-2.282	5.214	-12.5	7.937	-0.4377	0.6616
6	6:152306768:C:T	152306768	T	ADD	1536	-2.282	5.214	-12.5	7.937	-0.4377	0.6616
7	7:21767334:A:T	21767334	T	ADD	1536	-2.098	4.793	-11.49	7.295	-0.4378	0.6616
7	7:36784390:G:A	36784390	G	ADD	1536	4.114	9.396	-14.3	22.53	0.4379	0.6616
8	8:1395827:T:G	1395827	G	ADD	1536	1.991	4.549	-6.924	10.91	0.4378	0.6616
8	8:5808225:C:T	5808225	C	ADD	1536	-1.87	4.272	-10.24	6.503	-0.4378	0.6616
8	8:10309032:T:C	10309032	C	ADD	1536	1.864	4.257	-6.48	10.21	0.4378	0.6616
8	8:14063948:C:T	14063948	T	ADD	1536	2.34	5.344	-8.135	12.81	0.4378	0.6616
8	8:14064020:T:C	14064020	C	ADD	1536	2.34	5.344	-8.135	12.81	0.4378	0.6616
8	8:14068041:G:C	14068041	C	ADD	1536	2.34	5.344	-8.135	12.81	0.4378	0.6616
8	8:14068740:C:T	14068740	T	ADD	1536	2.34	5.344	-8.135	12.81	0.4378	0.6616
8	8:14068914:T:G	14068914	G	ADD	1536	2.34	5.344	-8.135	12.81	0.4378	0.6616
8	8:14068969:C:T	14068969	T	ADD	1536	2.34	5.344	-8.135	12.81	0.4378	0.6616
8	8:14069412:A:G	14069412	G	ADD	1536	2.34	5.344	-8.135	12.81	0.4378	0.6616
8	8:14069540:C:T	14069540	T	ADD	1536	2.34	5.344	-8.135	12.81	0.4378	0.6616
8	8:14069656:G:A	14069656	A	ADD	1536	2.34	5.344	-8.135	12.81	0.4378	0.6616
8	8:14070058:T:G	14070058	G	ADD	1536	2.34	5.344	-8.135	12.81	0.4378	0.6616
8	8:14070067:C:T	14070067	T	ADD	1536	2.34	5.344	-8.135	12.81	0.4378	0.6616
8	8:14070093:C:T	14070093	T	ADD	1536	2.34	5.344	-8.135	12.81	0.4378	0.6616
8	8:14070774:G:C	14070774	C	ADD	1536	2.34	5.344	-8.135	12.81	0.4378	0.6616
8	8:14070778:A:G	14070778	G	ADD	1536	2.34	5.344	-8.135	12.81	0.4378	0.6616
8	8:14071361:G:C	14071361	C	ADD	1536	2.34	5.344	-8.135	12.81	0.4378	0.6616
8	8:14071499:C:G	14071499	G	ADD	1536	2.34	5.344	-8.135	12.81	0.4378	0.6616
8	8:14071663:C:T	14071663	T	ADD	1536	2.34	5.344	-8.135	12.81	0.4378	0.6616
8	8:17466384:G:A	17466384	A	ADD	1536	-2.082	4.757	-11.41	7.241	-0.4377	0.6616
8	8:141649080:A:C	141649080	C	ADD	1536	1.886	4.309	-6.559	10.33	0.4377	0.6616
9	9:34580894:G:A	34580894	G	ADD	1536	3.599	8.221	-12.51	19.71	0.4378	0.6616
10	10:53512766:A:G	53512766	G	ADD	1536	-2.421	5.531	-13.26	8.419	-0.4378	0.6616
11	11:70416385:C:G	70416385	G	ADD	1536	2.346	5.359	-8.158	12.85	0.4378	0.6616
11	11:70416391:C:G	70416391	G	ADD	1536	2.346	5.359	-8.158	12.85	0.4378	0.6616
11	11:125114249:G:A	125114249	A	ADD	1536	1.9	4.339	-6.604	10.4	0.4378	0.6616
11	11:125114971:C:T	125114971	T	ADD	1536	1.9	4.339	-6.604	10.4	0.4378	0.6616
11	11:125117338:C:A	125117338	A	ADD	1536	1.9	4.339	-6.604	10.4	0.4378	0.6616
11	11:125119934:C:G	125119934	G	ADD	1536	1.9	4.339	-6.604	10.4	0.4378	0.6616
12	12:66485678:A:C	66485678	C	ADD	1536	1.854	4.235	-6.446	10.15	0.4378	0.6616
12	12:92248851:A:G	92248851	A	ADD	1536	2.172	4.961	-7.552	11.9	0.4377	0.6616
13	13:108674222:G:A	108674222	A	ADD	1536	2.281	5.212	-7.934	12.5	0.4377	0.6616
14	14:32861709:A:G	32861709	A	ADD	1536	2.074	4.737	-7.211	11.36	0.4378	0.6616
14	14:41852826:T:G	41852826	G	ADD	1536	2.126	4.856	-7.391	11.64	0.4378	0.6616
14	14:41852983:T:A	41852983	A	ADD	1536	2.126	4.856	-7.391	11.64	0.4378	0.6616
14	14:41853509:G:A	41853509	A	ADD	1536	2.126	4.856	-7.391	11.64	0.4378	0.6616
14	14:54413610:G:C	54413610	C	ADD	1536	-2.066	4.72	-11.32	7.184	-0.4378	0.6616
14	14:80406582:C:A	80406582	A	ADD	1536	2.023	4.621	-7.034	11.08	0.4378	0.6616
15	15:68506167:G:A	68506167	A	ADD	1536	-3.982	9.095	-21.81	13.84	-0.4378	0.6616
15	15:69544021:T:G	69544021	G	ADD	1536	-2.494	5.697	-13.66	8.673	-0.4378	0.6616
15	15:86814384:C:T	86814384	T	ADD	1536	2.02	4.615	-7.025	11.07	0.4377	0.6616
19	19:56298692:A:G	56298692	G	ADD	1536	-2.75	6.283	-15.06	9.564	-0.4378	0.6616
20	20:31543931:G:A	31543931	A	ADD	1536	2.573	5.877	-8.947	14.09	0.4377	0.6616
20	20:45215066:A:G	45215066	G	ADD	1536	-2.96	6.76	-16.21	10.29	-0.4379	0.6616
21	21:15655135:G:A	15655135	A	ADD	1536	-2.659	6.075	-14.57	9.247	-0.4378	0.6616
1	1:14678082:T:C	14678082	C	ADD	1536	2.504	5.722	-8.711	13.72	0.4376	0.6617
1	1:55035348:G:T	55035348	T	ADD	1536	-2.254	5.149	-12.35	7.839	-0.4377	0.6617
1	1:105100485:G:T	105100485	T	ADD	1536	1.982	4.529	-6.894	10.86	0.4376	0.6617
1	1:105100640:G:A	105100640	A	ADD	1536	1.982	4.529	-6.894	10.86	0.4376	0.6617
1	1:210371443:T:C	210371443	C	ADD	1536	-1.876	4.288	-10.28	6.527	-0.4376	0.6617
1	1:236195181:A:G	236195181	G	ADD	1536	-1.83	4.181	-10.02	6.364	-0.4377	0.6617
2	2:134627915:A:C	134627915	C	ADD	1536	-2.898	6.622	-15.88	10.08	-0.4377	0.6617
3	3:76228096:A:G	76228096	A	ADD	1536	-1.845	4.214	-10.1	6.416	-0.4377	0.6617
4	4:16394998:T:C	16394998	T	ADD	1536	-1.997	4.562	-10.94	6.945	-0.4377	0.6617
4	4:110892625:G:A	110892625	A	ADD	1536	-2.252	5.145	-12.34	7.833	-0.4376	0.6617
4	4:126396270:G:A	126396270	G	ADD	1536	-1.881	4.297	-10.3	6.541	-0.4377	0.6617
4	4:126397056:C:T	126397056	C	ADD	1536	-1.881	4.297	-10.3	6.541	-0.4377	0.6617
4	4:126399809:C:T	126399809	C	ADD	1536	-1.881	4.297	-10.3	6.541	-0.4377	0.6617
4	4:126408980:A:T	126408980	A	ADD	1536	-1.881	4.297	-10.3	6.541	-0.4377	0.6617
4	4:133441146:G:A	133441146	A	ADD	1536	2.074	4.738	-7.213	11.36	0.4377	0.6617
4	4:165667407:G:A	165667407	A	ADD	1536	2.614	5.973	-9.092	14.32	0.4377	0.6617
4	4:165667606:G:C	165667606	C	ADD	1536	2.614	5.973	-9.092	14.32	0.4377	0.6617
4	4:165667634:A:G	165667634	G	ADD	1536	2.614	5.973	-9.092	14.32	0.4377	0.6617
4	4:165667744:G:A	165667744	A	ADD	1536	2.614	5.973	-9.092	14.32	0.4377	0.6617
4	4:165668265:A:T	165668265	T	ADD	1536	2.614	5.973	-9.092	14.32	0.4377	0.6617
4	4:165668443:T:C	165668443	C	ADD	1536	2.614	5.973	-9.092	14.32	0.4377	0.6617
4	4:165668606:T:C	165668606	C	ADD	1536	2.614	5.973	-9.092	14.32	0.4377	0.6617
4	4:165668800:G:A	165668800	A	ADD	1536	2.614	5.973	-9.092	14.32	0.4377	0.6617
4	4:165668821:T:C	165668821	C	ADD	1536	2.614	5.973	-9.092	14.32	0.4377	0.6617
5	5:12708380:A:G	12708380	G	ADD	1536	1.868	4.268	-6.497	10.23	0.4376	0.6617
5	5:12710129:A:G	12710129	G	ADD	1536	1.868	4.268	-6.497	10.23	0.4376	0.6617
5	5:164213764:G:A	164213764	G	ADD	1536	1.875	4.284	-6.521	10.27	0.4377	0.6617
6	6:32447085:T:C	32447085	T	ADD	1536	2.154	4.923	-7.494	11.8	0.4376	0.6617
6	6:38933034:A:G	38933034	A	ADD	1536	-2.015	4.604	-11.04	7.009	-0.4377	0.6617
6	6:38940328:T:G	38940328	T	ADD	1536	-2.015	4.604	-11.04	7.009	-0.4377	0.6617
6	6:52516679:G:C	52516679	C	ADD	1536	3.085	7.05	-10.73	16.9	0.4376	0.6617
6	6:52517375:C:T	52517375	T	ADD	1536	3.085	7.05	-10.73	16.9	0.4376	0.6617
6	6:52518452:G:A	52518452	A	ADD	1536	3.085	7.05	-10.73	16.9	0.4376	0.6617
6	6:52521084:G:A	52521084	A	ADD	1536	3.085	7.05	-10.73	16.9	0.4376	0.6617
6	6:52522089:T:C	52522089	C	ADD	1536	3.085	7.05	-10.73	16.9	0.4376	0.6617
6	6:52522308:G:A	52522308	A	ADD	1536	3.085	7.05	-10.73	16.9	0.4376	0.6617
6	6:52523164:C:T	52523164	T	ADD	1536	3.085	7.05	-10.73	16.9	0.4376	0.6617
6	6:52523733:C:T	52523733	T	ADD	1536	3.085	7.05	-10.73	16.9	0.4376	0.6617
6	6:52523786:T:C	52523786	C	ADD	1536	3.085	7.05	-10.73	16.9	0.4376	0.6617
6	6:52524838:C:T	52524838	T	ADD	1536	3.085	7.05	-10.73	16.9	0.4376	0.6617
6	6:91175215:A:G	91175215	G	ADD	1536	-1.97	4.502	-10.79	6.854	-0.4376	0.6617
6	6:168112728:A:C	168112728	C	ADD	1536	3.281	7.496	-11.41	17.97	0.4377	0.6617
7	7:29247409:A:C	29247409	C	ADD	1536	-2.337	5.338	-12.8	8.126	-0.4377	0.6617
7	7:64730604:G:A	64730604	A	ADD	1536	-2.071	4.733	-11.35	7.204	-0.4377	0.6617
7	7:64734122:T:C	64734122	C	ADD	1536	-2.071	4.733	-11.35	7.204	-0.4377	0.6617
7	7:64734607:G:A	64734607	A	ADD	1536	-2.071	4.733	-11.35	7.204	-0.4377	0.6617
7	7:64738074:C:T	64738074	T	ADD	1536	-2.071	4.733	-11.35	7.204	-0.4377	0.6617
7	7:64746752:C:G	64746752	G	ADD	1536	-2.071	4.733	-11.35	7.204	-0.4377	0.6617
7	7:64746860:T:A	64746860	A	ADD	1536	-2.071	4.733	-11.35	7.204	-0.4377	0.6617
7	7:64751148:G:A	64751148	A	ADD	1536	-2.071	4.733	-11.35	7.204	-0.4377	0.6617
7	7:76926816:T:C	76926816	C	ADD	1536	-2.461	5.623	-13.48	8.559	-0.4377	0.6617
7	7:76926885:T:A	76926885	A	ADD	1536	-2.461	5.623	-13.48	8.559	-0.4377	0.6617
7	7:76927247:G:A	76927247	A	ADD	1536	-2.461	5.623	-13.48	8.559	-0.4377	0.6617
7	7:76927290:G:T	76927290	T	ADD	1536	-2.461	5.623	-13.48	8.559	-0.4377	0.6617
7	7:76927488:T:A	76927488	A	ADD	1536	-2.461	5.623	-13.48	8.559	-0.4377	0.6617
7	7:76927558:A:T	76927558	T	ADD	1536	-2.461	5.623	-13.48	8.559	-0.4377	0.6617
7	7:76927832:C:T	76927832	T	ADD	1536	-2.461	5.623	-13.48	8.559	-0.4377	0.6617
7	7:76928601:C:T	76928601	T	ADD	1536	-2.461	5.623	-13.48	8.559	-0.4377	0.6617
7	7:76928786:G:A	76928786	A	ADD	1536	-2.461	5.623	-13.48	8.559	-0.4377	0.6617
7	7:76928843:T:C	76928843	C	ADD	1536	-2.461	5.623	-13.48	8.559	-0.4377	0.6617
7	7:76929688:C:T	76929688	T	ADD	1536	-2.461	5.623	-13.48	8.559	-0.4377	0.6617
7	7:76929921:A:G	76929921	G	ADD	1536	-2.461	5.623	-13.48	8.559	-0.4377	0.6617
7	7:76929929:T:G	76929929	G	ADD	1536	-2.461	5.623	-13.48	8.559	-0.4377	0.6617
7	7:76930249:A:T	76930249	T	ADD	1536	-2.461	5.623	-13.48	8.559	-0.4377	0.6617
7	7:76930932:T:A	76930932	A	ADD	1536	-2.461	5.623	-13.48	8.559	-0.4377	0.6617
7	7:76931184:C:T	76931184	T	ADD	1536	-2.461	5.623	-13.48	8.559	-0.4377	0.6617
7	7:76931391:A:C	76931391	C	ADD	1536	-2.461	5.623	-13.48	8.559	-0.4377	0.6617
7	7:76931530:T:C	76931530	C	ADD	1536	-2.461	5.623	-13.48	8.559	-0.4377	0.6617
7	7:76931706:C:T	76931706	T	ADD	1536	-2.461	5.623	-13.48	8.559	-0.4377	0.6617
7	7:76931863:T:C	76931863	C	ADD	1536	-2.461	5.623	-13.48	8.559	-0.4377	0.6617
7	7:76932411:T:A	76932411	A	ADD	1536	-2.461	5.623	-13.48	8.559	-0.4377	0.6617
7	7:76933017:C:T	76933017	T	ADD	1536	-2.461	5.623	-13.48	8.559	-0.4377	0.6617
8	8:11227002:A:C	11227002	C	ADD	1536	-2.822	6.448	-15.46	9.816	-0.4376	0.6617
8	8:13858855:G:T	13858855	T	ADD	1536	-2.347	5.362	-12.86	8.163	-0.4377	0.6617
8	8:19629746:T:C	19629746	C	ADD	1536	-2.396	5.476	-13.13	8.336	-0.4376	0.6617
8	8:34336504:C:T	34336504	T	ADD	1536	2.526	5.772	-8.787	13.84	0.4377	0.6617
8	8:114899912:C:T	114899912	T	ADD	1536	-3.458	7.902	-18.95	12.03	-0.4377	0.6617
9	9:36019253:C:A	36019253	A	ADD	1536	2.092	4.781	-7.278	11.46	0.4376	0.6617
9	9:36019673:A:C	36019673	C	ADD	1536	2.092	4.781	-7.278	11.46	0.4376	0.6617
9	9:36019935:T:G	36019935	G	ADD	1536	2.092	4.781	-7.278	11.46	0.4376	0.6617
9	9:36019970:C:T	36019970	T	ADD	1536	2.092	4.781	-7.278	11.46	0.4376	0.6617
9	9:36020076:C:G	36020076	G	ADD	1536	2.092	4.781	-7.278	11.46	0.4376	0.6617
9	9:36020115:T:C	36020115	C	ADD	1536	2.092	4.781	-7.278	11.46	0.4376	0.6617
9	9:36020349:T:C	36020349	C	ADD	1536	2.092	4.781	-7.278	11.46	0.4376	0.6617
9	9:36020393:T:A	36020393	A	ADD	1536	2.092	4.781	-7.278	11.46	0.4376	0.6617
9	9:36020694:G:A	36020694	A	ADD	1536	2.092	4.781	-7.278	11.46	0.4376	0.6617
9	9:124282253:C:G	124282253	G	ADD	1536	-2.259	5.162	-12.38	7.857	-0.4377	0.6617
9	9:124283089:G:A	124283089	A	ADD	1536	-2.259	5.162	-12.38	7.857	-0.4377	0.6617
9	9:124283294:T:G	124283294	G	ADD	1536	-2.259	5.162	-12.38	7.857	-0.4377	0.6617
9	9:124283630:A:G	124283630	G	ADD	1536	-2.259	5.162	-12.38	7.857	-0.4377	0.6617
10	10:3283931:C:T	3283931	C	ADD	1536	1.842	4.21	-6.409	10.09	0.4376	0.6617
10	10:75416789:A:G	75416789	G	ADD	1536	1.911	4.367	-6.648	10.47	0.4376	0.6617
10	10:123032519:G:A	123032519	A	ADD	1536	-2.105	4.809	-11.53	7.322	-0.4376	0.6617
11	11:11259387:A:G	11259387	G	ADD	1536	-1.946	4.446	-10.66	6.768	-0.4376	0.6617
11	11:111304198:C:G	111304198	G	ADD	1536	2.405	5.496	-8.366	13.18	0.4376	0.6617
11	11:113330219:A:G	113330219	G	ADD	1536	1.903	4.348	-6.618	10.42	0.4376	0.6617
11	11:113332295:G:A	113332295	A	ADD	1536	1.903	4.348	-6.618	10.42	0.4376	0.6617
11	11:113634932:A:G	113634932	G	ADD	1536	-2.649	6.052	-14.51	9.213	-0.4376	0.6617
11	11:113648702:T:C	113648702	C	ADD	1536	-2.649	6.052	-14.51	9.213	-0.4376	0.6617
11	11:133274029:A:G	133274029	G	ADD	1536	-1.851	4.229	-10.14	6.439	-0.4376	0.6617
12	12:28109148:T:A	28109148	A	ADD	1536	1.847	4.221	-6.425	10.12	0.4376	0.6617
12	12:44327407:G:A	44327407	A	ADD	1536	2.111	4.823	-7.342	11.56	0.4377	0.6617
12	12:44327565:T:C	44327565	C	ADD	1536	2.111	4.823	-7.342	11.56	0.4377	0.6617
12	12:44327736:G:A	44327736	A	ADD	1536	2.111	4.823	-7.342	11.56	0.4377	0.6617
12	12:44331841:C:A	44331841	A	ADD	1536	2.111	4.823	-7.342	11.56	0.4377	0.6617
12	12:44332618:A:G	44332618	G	ADD	1536	2.111	4.823	-7.342	11.56	0.4377	0.6617
12	12:44332843:A:C	44332843	C	ADD	1536	2.111	4.823	-7.342	11.56	0.4377	0.6617
12	12:44336172:T:A	44336172	A	ADD	1536	2.111	4.823	-7.342	11.56	0.4377	0.6617
12	12:44336375:G:T	44336375	T	ADD	1536	2.111	4.823	-7.342	11.56	0.4377	0.6617
12	12:44337662:C:T	44337662	T	ADD	1536	2.111	4.823	-7.342	11.56	0.4377	0.6617
12	12:44339016:C:T	44339016	T	ADD	1536	2.111	4.823	-7.342	11.56	0.4377	0.6617
12	12:44339216:C:T	44339216	T	ADD	1536	2.111	4.823	-7.342	11.56	0.4377	0.6617
12	12:44342910:C:T	44342910	T	ADD	1536	2.111	4.823	-7.342	11.56	0.4377	0.6617
12	12:44343641:C:T	44343641	T	ADD	1536	2.111	4.823	-7.342	11.56	0.4377	0.6617
12	12:44343768:C:A	44343768	A	ADD	1536	2.111	4.823	-7.342	11.56	0.4377	0.6617
12	12:44349669:G:A	44349669	A	ADD	1536	2.111	4.823	-7.342	11.56	0.4377	0.6617
12	12:44350097:C:T	44350097	T	ADD	1536	2.111	4.823	-7.342	11.56	0.4377	0.6617
12	12:47636185:A:C	47636185	C	ADD	1536	2.271	5.187	-7.897	12.44	0.4377	0.6617
12	12:66472284:A:G	66472284	G	ADD	1536	-1.859	4.247	-10.18	6.466	-0.4377	0.6617
12	12:66472717:T:C	66472717	T	ADD	1536	-1.859	4.247	-10.18	6.466	-0.4377	0.6617
12	12:66473187:T:C	66473187	C	ADD	1536	-1.859	4.247	-10.18	6.466	-0.4377	0.6617
12	12:66540497:T:C	66540497	C	ADD	1536	2.001	4.572	-6.961	10.96	0.4377	0.6617
12	12:71169421:A:G	71169421	G	ADD	1536	3.559	8.133	-12.38	19.5	0.4376	0.6617
12	12:105148250:G:A	105148250	G	ADD	1536	-1.849	4.226	-10.13	6.433	-0.4376	0.6617
13	13:22753687:T:C	22753687	C	ADD	1536	1.891	4.32	-6.576	10.36	0.4377	0.6617
13	13:36194520:C:A	36194520	C	ADD	1536	1.868	4.269	-6.499	10.24	0.4376	0.6617
13	13:81584656:T:C	81584656	C	ADD	1536	-3.034	6.932	-16.62	10.55	-0.4376	0.6617
13	13:81585800:T:G	81585800	G	ADD	1536	-3.034	6.932	-16.62	10.55	-0.4376	0.6617
13	13:81589331:A:C	81589331	C	ADD	1536	-3.034	6.932	-16.62	10.55	-0.4376	0.6617
13	13:81591699:C:T	81591699	T	ADD	1536	-3.034	6.932	-16.62	10.55	-0.4376	0.6617
13	13:81599000:A:T	81599000	T	ADD	1536	-3.034	6.932	-16.62	10.55	-0.4376	0.6617
13	13:98711043:A:T	98711043	T	ADD	1536	2.102	4.802	-7.31	11.51	0.4377	0.6617
14	14:44253130:G:A	44253130	A	ADD	1536	2.186	4.994	-7.602	11.97	0.4377	0.6617
14	14:59165503:A:C	59165503	C	ADD	1536	-3.269	7.47	-17.91	11.37	-0.4376	0.6617
16	16:7950090:T:C	7950090	C	ADD	1536	2.347	5.363	-8.165	12.86	0.4377	0.6617
17	17:1923142:A:G	1923142	A	ADD	1536	3.07	7.015	-10.68	16.82	0.4376	0.6617
17	17:32522613:G:A	32522613	A	ADD	1536	2.31	5.278	-8.035	12.65	0.4376	0.6617
18	18:29967333:A:G	29967333	G	ADD	1536	-2.284	5.219	-12.51	7.945	-0.4376	0.6617
18	18:39921147:G:A	39921147	A	ADD	1536	4.031	9.211	-14.02	22.08	0.4377	0.6617
20	20:47883942:T:A	47883942	A	ADD	1536	1.971	4.503	-6.854	10.8	0.4377	0.6617
20	20:47891638:C:T	47891638	T	ADD	1536	1.971	4.503	-6.854	10.8	0.4377	0.6617
20	20:47894966:G:A	47894966	A	ADD	1536	1.971	4.503	-6.854	10.8	0.4377	0.6617
21	21:42265286:C:A	42265286	A	ADD	1536	-2.376	5.429	-13.02	8.265	-0.4376	0.6617
2	2:129543922:T:G	129543922	G	ADD	1536	-2.451	5.602	-13.43	8.529	-0.4375	0.6618
2	2:129545095:T:C	129545095	C	ADD	1536	-2.451	5.602	-13.43	8.529	-0.4375	0.6618
2	2:129545568:C:T	129545568	T	ADD	1536	-2.451	5.602	-13.43	8.529	-0.4375	0.6618
2	2:129546104:C:T	129546104	T	ADD	1536	-2.451	5.602	-13.43	8.529	-0.4375	0.6618
2	2:160834420:G:T	160834420	T	ADD	1536	-2.315	5.291	-12.69	8.055	-0.4375	0.6618
2	2:160834426:G:C	160834426	C	ADD	1536	-2.315	5.291	-12.69	8.055	-0.4375	0.6618
2	2:166995339:T:C	166995339	T	ADD	1536	-1.887	4.314	-10.34	6.567	-0.4375	0.6618
2	2:166995444:T:C	166995444	T	ADD	1536	-1.887	4.314	-10.34	6.567	-0.4375	0.6618
2	2:166995462:A:G	166995462	A	ADD	1536	-1.887	4.314	-10.34	6.567	-0.4375	0.6618
2	2:166995525:T:C	166995525	T	ADD	1536	-1.887	4.314	-10.34	6.567	-0.4375	0.6618
2	2:166995610:G:A	166995610	G	ADD	1536	-1.887	4.314	-10.34	6.567	-0.4375	0.6618
2	2:218634639:A:G	218634639	G	ADD	1536	-2.042	4.666	-11.19	7.104	-0.4375	0.6618
2	2:241817176:C:T	241817176	T	ADD	1536	-2.625	5.999	-14.38	9.134	-0.4375	0.6618
3	3:15155121:T:C	15155121	C	ADD	1536	-2.236	5.111	-12.25	7.781	-0.4375	0.6618
3	3:24803267:A:C	24803267	C	ADD	1536	-2.14	4.891	-11.73	7.447	-0.4375	0.6618
4	4:10270282:T:C	10270282	C	ADD	1536	1.971	4.506	-6.861	10.8	0.4375	0.6618
4	4:91750292:G:A	91750292	A	ADD	1536	-3.408	7.791	-18.68	11.86	-0.4375	0.6618
4	4:138232010:C:A	138232010	A	ADD	1536	1.859	4.25	-6.47	10.19	0.4375	0.6618
4	4:161845356:C:A	161845356	A	ADD	1536	-3.079	7.038	-16.87	10.71	-0.4375	0.6618
4	4:161850201:C:T	161850201	T	ADD	1536	-3.079	7.038	-16.87	10.71	-0.4375	0.6618
4	4:161850364:C:T	161850364	T	ADD	1536	-3.079	7.038	-16.87	10.71	-0.4375	0.6618
4	4:161853194:A:T	161853194	T	ADD	1536	-3.079	7.038	-16.87	10.71	-0.4375	0.6618
4	4:161853875:G:A	161853875	A	ADD	1536	-3.079	7.038	-16.87	10.71	-0.4375	0.6618
4	4:161855010:G:T	161855010	T	ADD	1536	-3.079	7.038	-16.87	10.71	-0.4375	0.6618
5	5:115389351:C:T	115389351	T	ADD	1536	-1.907	4.358	-10.45	6.634	-0.4375	0.6618
6	6:32626272:C:A	32626272	A	ADD	1536	2.066	4.722	-7.189	11.32	0.4375	0.6618
6	6:32626302:T:G	32626302	G	ADD	1536	2.066	4.722	-7.189	11.32	0.4375	0.6618
6	6:32626475:G:A	32626475	A	ADD	1536	2.066	4.722	-7.189	11.32	0.4375	0.6618
6	6:35683059:G:A	35683059	G	ADD	1536	2.127	4.861	-7.4	11.65	0.4376	0.6618
6	6:72412463:G:A	72412463	A	ADD	1536	-1.953	4.463	-10.7	6.795	-0.4375	0.6618
6	6:140210555:A:G	140210555	G	ADD	1536	3.543	8.098	-12.33	19.42	0.4375	0.6618
6	6:140234359:G:A	140234359	A	ADD	1536	3.543	8.098	-12.33	19.42	0.4375	0.6618
6	6:149453076:T:C	149453076	C	ADD	1536	2.224	5.082	-7.737	12.18	0.4375	0.6618
7	7:10191885:A:G	10191885	G	ADD	1536	-2.209	5.05	-12.11	7.688	-0.4375	0.6618
7	7:10193339:C:T	10193339	T	ADD	1536	-2.209	5.05	-12.11	7.688	-0.4375	0.6618
7	7:108191293:G:A	108191293	G	ADD	1536	1.875	4.286	-6.525	10.28	0.4375	0.6618
7	7:148396549:G:A	148396549	A	ADD	1536	2.036	4.653	-7.084	11.16	0.4375	0.6618
8	8:3806827:A:C	3806827	A	ADD	1536	3.172	7.249	-11.04	17.38	0.4375	0.6618
8	8:5666765:A:G	5666765	G	ADD	1536	-3.25	7.428	-17.81	11.31	-0.4375	0.6618
8	8:5797650:A:C	5797650	C	ADD	1536	2.148	4.91	-7.474	11.77	0.4375	0.6618
8	8:13058674:C:G	13058674	G	ADD	1536	2.018	4.614	-7.025	11.06	0.4375	0.6618
8	8:64176888:G:A	64176888	A	ADD	1536	2.024	4.625	-7.041	11.09	0.4376	0.6618
8	8:64177519:C:A	64177519	A	ADD	1536	2.024	4.625	-7.041	11.09	0.4376	0.6618
8	8:129475576:T:C	129475576	C	ADD	1536	1.954	4.466	-6.8	10.71	0.4375	0.6618
8	8:129475681:T:C	129475681	C	ADD	1536	1.954	4.466	-6.8	10.71	0.4375	0.6618
8	8:129475771:C:T	129475771	T	ADD	1536	1.954	4.466	-6.8	10.71	0.4375	0.6618
8	8:129475834:A:G	129475834	G	ADD	1536	1.954	4.466	-6.8	10.71	0.4375	0.6618
8	8:129475846:C:T	129475846	T	ADD	1536	1.954	4.466	-6.8	10.71	0.4375	0.6618
8	8:129476010:C:A	129476010	A	ADD	1536	1.954	4.466	-6.8	10.71	0.4375	0.6618
8	8:129476038:C:T	129476038	T	ADD	1536	1.954	4.466	-6.8	10.71	0.4375	0.6618
12	12:48295488:T:A	48295488	T	ADD	1536	1.853	4.235	-6.448	10.15	0.4375	0.6618
13	13:102181542:T:A	102181542	T	ADD	1536	2.248	5.138	-7.822	12.32	0.4375	0.6618
14	14:78693353:T:C	78693353	T	ADD	1536	-2.022	4.62	-11.08	7.034	-0.4376	0.6618
15	15:53289469:G:A	53289469	A	ADD	1536	1.953	4.463	-6.795	10.7	0.4375	0.6618
15	15:63469846:A:T	63469846	T	ADD	1536	-1.839	4.204	-10.08	6.4	-0.4376	0.6618
15	15:98905321:G:A	98905321	A	ADD	1536	1.925	4.399	-6.698	10.55	0.4375	0.6618
16	16:6957557:G:C	6957557	C	ADD	1536	-2.753	6.292	-15.09	9.58	-0.4375	0.6618
17	17:5770644:G:C	5770644	C	ADD	1536	-1.928	4.407	-10.57	6.71	-0.4375	0.6618
17	17:48642946:A:C	48642946	A	ADD	1536	2.669	6.101	-9.289	14.63	0.4374	0.6618
18	18:34269018:G:A	34269018	A	ADD	1536	-2.887	6.597	-15.82	10.04	-0.4376	0.6618
18	18:73794199:T:C	73794199	C	ADD	1536	1.897	4.336	-6.602	10.4	0.4375	0.6618
1	1:37020422:A:G	37020422	G	ADD	1536	-2.504	5.724	-13.72	8.715	-0.4374	0.6619
1	1:50579237:A:C	50579237	C	ADD	1536	-1.952	4.463	-10.7	6.795	-0.4374	0.6619
1	1:91568432:G:A	91568432	A	ADD	1536	-2.051	4.69	-11.24	7.141	-0.4374	0.6619
1	1:118810274:T:C	118810274	C	ADD	1536	-2.75	6.288	-15.07	9.574	-0.4373	0.6619
1	1:118810972:T:C	118810972	C	ADD	1536	-2.75	6.288	-15.07	9.574	-0.4373	0.6619
1	1:182256330:C:T	182256330	T	ADD	1536	-2.031	4.644	-11.13	7.071	-0.4374	0.6619
1	1:182257000:C:T	182257000	T	ADD	1536	-2.031	4.644	-11.13	7.071	-0.4374	0.6619
2	2:137165497:A:G	137165497	G	ADD	1536	-1.925	4.402	-10.55	6.703	-0.4374	0.6619
2	2:208992771:G:A	208992771	A	ADD	1536	-3.23	7.383	-17.7	11.24	-0.4374	0.6619
2	2:234622429:T:C	234622429	C	ADD	1536	-2.053	4.694	-11.25	7.148	-0.4374	0.6619
3	3:22987635:C:T	22987635	T	ADD	1536	-2.389	5.461	-13.09	8.315	-0.4374	0.6619
3	3:22987636:G:A	22987636	A	ADD	1536	-2.389	5.461	-13.09	8.315	-0.4374	0.6619
3	3:36308069:A:G	36308069	G	ADD	1536	1.903	4.351	-6.625	10.43	0.4374	0.6619
3	3:36308098:C:T	36308098	T	ADD	1536	1.903	4.351	-6.625	10.43	0.4374	0.6619
3	3:161203139:T:C	161203139	C	ADD	1536	-2.282	5.218	-12.51	7.945	-0.4374	0.6619
3	3:190234866:A:G	190234866	G	ADD	1536	-1.831	4.187	-10.04	6.375	-0.4374	0.6619
3	3:190951008:G:A	190951008	G	ADD	1536	2.363	5.404	-8.228	12.95	0.4373	0.6619
4	4:10290101:A:T	10290101	A	ADD	1536	-1.91	4.367	-10.47	6.649	-0.4374	0.6619
4	4:23379678:A:G	23379678	G	ADD	1536	-2.642	6.039	-14.48	9.195	-0.4374	0.6619
4	4:62120776:A:G	62120776	G	ADD	1536	-2.246	5.136	-12.31	7.821	-0.4374	0.6619
4	4:180975951:C:A	180975951	A	ADD	1536	1.96	4.481	-6.823	10.74	0.4374	0.6619
5	5:60592791:G:A	60592791	A	ADD	1536	2.524	5.77	-8.786	13.83	0.4374	0.6619
5	5:84480308:G:A	84480308	A	ADD	1536	3.28	7.499	-11.42	17.98	0.4374	0.6619
6	6:36735242:G:A	36735242	A	ADD	1536	1.806	4.13	-6.288	9.901	0.4374	0.6619
6	6:40626617:G:A	40626617	G	ADD	1536	1.979	4.525	-6.889	10.85	0.4374	0.6619
6	6:65562837:A:G	65562837	A	ADD	1536	-1.918	4.385	-10.51	6.676	-0.4374	0.6619
6	6:103540806:C:T	103540806	T	ADD	1536	-2.036	4.654	-11.16	7.086	-0.4374	0.6619
7	7:139613072:A:G	139613072	G	ADD	1536	-3.417	7.812	-18.73	11.89	-0.4374	0.6619
8	8:6666083:G:A	6666083	G	ADD	1536	1.853	4.237	-6.45	10.16	0.4374	0.6619
8	8:21569104:G:A	21569104	G	ADD	1536	1.966	4.494	-6.842	10.77	0.4374	0.6619
8	8:113172770:G:A	113172770	A	ADD	1536	-2.586	5.914	-14.18	9.005	-0.4373	0.6619
8	8:113173100:C:T	113173100	T	ADD	1536	-2.586	5.914	-14.18	9.005	-0.4373	0.6619
8	8:116225447:T:C	116225447	C	ADD	1536	-1.972	4.508	-10.81	6.864	-0.4374	0.6619
8	8:116227067:G:A	116227067	A	ADD	1536	-1.972	4.508	-10.81	6.864	-0.4374	0.6619
8	8:116227172:T:G	116227172	G	ADD	1536	-1.972	4.508	-10.81	6.864	-0.4374	0.6619
8	8:143883901:G:A	143883901	A	ADD	1536	-2.009	4.593	-11.01	6.993	-0.4374	0.6619
10	10:18344599:T:G	18344599	G	ADD	1536	-2.081	4.759	-11.41	7.245	-0.4374	0.6619
10	10:44529320:A:G	44529320	A	ADD	1536	-1.886	4.312	-10.34	6.564	-0.4374	0.6619
10	10:134036053:G:A	134036053	G	ADD	1536	2.699	6.172	-9.397	14.8	0.4374	0.6619
11	11:47333786:T:G	47333786	T	ADD	1536	-1.865	4.263	-10.22	6.491	-0.4374	0.6619
13	13:70804462:G:A	70804462	A	ADD	1536	-1.859	4.251	-10.19	6.473	-0.4374	0.6619
14	14:41235777:G:A	41235777	A	ADD	1536	-3.708	8.477	-20.32	12.91	-0.4374	0.6619
14	14:87676683:G:T	87676683	T	ADD	1536	-2.683	6.135	-14.71	9.342	-0.4373	0.6619
14	14:87676684:G:T	87676684	T	ADD	1536	-2.683	6.135	-14.71	9.342	-0.4373	0.6619
14	14:87677545:T:C	87677545	C	ADD	1536	-2.683	6.135	-14.71	9.342	-0.4373	0.6619
14	14:87678283:C:T	87678283	T	ADD	1536	-2.683	6.135	-14.71	9.342	-0.4373	0.6619
17	17:62317999:A:G	62317999	A	ADD	1536	-2.363	5.402	-12.95	8.225	-0.4374	0.6619
18	18:8801449:T:A	8801449	A	ADD	1536	3.17	7.246	-11.03	17.37	0.4374	0.6619
21	21:42653121:A:G	42653121	A	ADD	1536	2.438	5.575	-8.488	13.37	0.4374	0.6619
22	22:20196469:G:A	20196469	A	ADD	1536	-1.848	4.225	-10.13	6.433	-0.4373	0.6619
1	1:68972309:G:A	68972309	A	ADD	1536	-2.525	5.775	-13.84	8.794	-0.4372	0.662
1	1:98841829:T:C	98841829	T	ADD	1536	-1.895	4.334	-10.39	6.599	-0.4373	0.662
1	1:221078839:A:G	221078839	G	ADD	1536	2.094	4.789	-7.293	11.48	0.4372	0.662
2	2:6203121:A:T	6203121	T	ADD	1536	-1.891	4.324	-10.37	6.584	-0.4372	0.662
2	2:6203552:T:A	6203552	A	ADD	1536	-1.891	4.324	-10.37	6.584	-0.4372	0.662
2	2:80517043:A:G	80517043	G	ADD	1536	2.717	6.212	-9.459	14.89	0.4373	0.662
3	3:30647160:A:G	30647160	A	ADD	1536	-2.316	5.297	-12.7	8.065	-0.4372	0.662
3	3:88748445:T:C	88748445	C	ADD	1536	3.936	9.002	-13.71	21.58	0.4372	0.662
3	3:88991757:T:C	88991757	C	ADD	1536	-3.097	7.083	-16.98	10.79	-0.4372	0.662
3	3:97757355:A:T	97757355	T	ADD	1536	-2.132	4.876	-11.69	7.424	-0.4373	0.662
4	4:38455585:T:A	38455585	A	ADD	1536	-1.877	4.294	-10.29	6.538	-0.4372	0.662
4	4:112894481:G:A	112894481	A	ADD	1536	2.694	6.163	-9.384	14.77	0.4372	0.662
4	4:112895898:G:A	112895898	A	ADD	1536	2.694	6.163	-9.384	14.77	0.4372	0.662
4	4:112896524:C:T	112896524	T	ADD	1536	2.694	6.163	-9.384	14.77	0.4372	0.662
4	4:112899548:G:T	112899548	T	ADD	1536	2.694	6.163	-9.384	14.77	0.4372	0.662
4	4:112901380:G:A	112901380	A	ADD	1536	2.694	6.163	-9.384	14.77	0.4372	0.662
4	4:112902739:T:C	112902739	C	ADD	1536	2.694	6.163	-9.384	14.77	0.4372	0.662
4	4:112903495:T:C	112903495	C	ADD	1536	2.694	6.163	-9.384	14.77	0.4372	0.662
4	4:112907924:G:T	112907924	T	ADD	1536	2.694	6.163	-9.384	14.77	0.4372	0.662
4	4:112908429:G:A	112908429	A	ADD	1536	2.694	6.163	-9.384	14.77	0.4372	0.662
5	5:57724670:T:C	57724670	C	ADD	1536	3.461	7.916	-12.05	18.98	0.4372	0.662
5	5:73121177:C:A	73121177	A	ADD	1536	4.014	9.18	-13.98	22.01	0.4373	0.662
5	5:73122257:T:C	73122257	C	ADD	1536	4.014	9.18	-13.98	22.01	0.4373	0.662
5	5:73124177:C:T	73124177	T	ADD	1536	4.014	9.18	-13.98	22.01	0.4373	0.662
5	5:73124901:T:C	73124901	C	ADD	1536	4.014	9.18	-13.98	22.01	0.4373	0.662
5	5:73124935:A:G	73124935	G	ADD	1536	4.014	9.18	-13.98	22.01	0.4373	0.662
5	5:73125060:C:T	73125060	T	ADD	1536	4.014	9.18	-13.98	22.01	0.4373	0.662
5	5:92396967:T:C	92396967	C	ADD	1536	2.09	4.78	-7.278	11.46	0.4373	0.662
5	5:92400714:G:A	92400714	A	ADD	1536	2.09	4.78	-7.278	11.46	0.4373	0.662
5	5:147653852:G:A	147653852	A	ADD	1536	2.117	4.841	-7.371	11.6	0.4372	0.662
5	5:164937499:A:G	164937499	A	ADD	1536	-1.909	4.366	-10.47	6.648	-0.4372	0.662
6	6:32975699:G:C	32975699	C	ADD	1536	2.506	5.731	-8.726	13.74	0.4373	0.662
6	6:71916420:A:G	71916420	A	ADD	1536	-2.343	5.36	-12.85	8.162	-0.4372	0.662
6	6:150697785:G:A	150697785	A	ADD	1536	-2.07	4.734	-11.35	7.208	-0.4373	0.662
6	6:153036377:G:A	153036377	A	ADD	1536	2.276	5.206	-7.928	12.48	0.4372	0.662
7	7:99678622:A:C	99678622	A	ADD	1536	-3.015	6.897	-16.53	10.5	-0.4372	0.662
7	7:122946635:T:C	122946635	C	ADD	1536	2.094	4.79	-7.294	11.48	0.4372	0.662
7	7:122946841:C:A	122946841	A	ADD	1536	2.094	4.79	-7.294	11.48	0.4372	0.662
7	7:122955347:A:G	122955347	G	ADD	1536	2.094	4.79	-7.294	11.48	0.4372	0.662
8	8:3318182:C:A	3318182	A	ADD	1536	2.452	5.608	-8.539	13.44	0.4372	0.662
8	8:15247332:C:G	15247332	G	ADD	1536	-1.859	4.251	-10.19	6.474	-0.4372	0.662
8	8:15247490:G:A	15247490	A	ADD	1536	-1.859	4.251	-10.19	6.474	-0.4372	0.662
8	8:15247791:T:C	15247791	C	ADD	1536	-1.859	4.251	-10.19	6.474	-0.4372	0.662
8	8:15533158:T:C	15533158	C	ADD	1536	-2.502	5.722	-13.72	8.712	-0.4373	0.662
8	8:16345743:A:C	16345743	C	ADD	1536	-2.074	4.743	-11.37	7.222	-0.4372	0.662
8	8:57335223:C:T	57335223	T	ADD	1536	2.427	5.551	-8.453	13.31	0.4372	0.662
8	8:83327825:A:G	83327825	A	ADD	1536	-2.101	4.805	-11.52	7.316	-0.4372	0.662
8	8:83328667:A:T	83328667	A	ADD	1536	-2.101	4.805	-11.52	7.316	-0.4372	0.662
8	8:83334060:G:A	83334060	G	ADD	1536	-2.101	4.805	-11.52	7.316	-0.4372	0.662
8	8:83334688:A:C	83334688	A	ADD	1536	-2.101	4.805	-11.52	7.316	-0.4372	0.662
8	8:83335592:T:C	83335592	T	ADD	1536	-2.101	4.805	-11.52	7.316	-0.4372	0.662
8	8:83336108:G:A	83336108	G	ADD	1536	-2.101	4.805	-11.52	7.316	-0.4372	0.662
8	8:83336292:G:A	83336292	G	ADD	1536	-2.101	4.805	-11.52	7.316	-0.4372	0.662
8	8:83340189:G:A	83340189	G	ADD	1536	-2.101	4.805	-11.52	7.316	-0.4372	0.662
8	8:83348296:T:G	83348296	T	ADD	1536	-2.101	4.805	-11.52	7.316	-0.4372	0.662
8	8:83349096:C:A	83349096	C	ADD	1536	-2.101	4.805	-11.52	7.316	-0.4372	0.662
8	8:103106554:T:C	103106554	C	ADD	1536	-1.836	4.199	-10.06	6.393	-0.4373	0.662
8	8:106683560:A:G	106683560	G	ADD	1536	3.841	8.784	-13.38	21.06	0.4373	0.662
8	8:106684464:T:C	106684464	C	ADD	1536	3.841	8.784	-13.38	21.06	0.4373	0.662
8	8:106684528:C:G	106684528	G	ADD	1536	3.841	8.784	-13.38	21.06	0.4373	0.662
8	8:121347763:G:T	121347763	T	ADD	1536	-1.934	4.423	-10.6	6.736	-0.4372	0.662
8	8:121348255:T:C	121348255	C	ADD	1536	-1.934	4.423	-10.6	6.736	-0.4372	0.662
8	8:121352146:A:G	121352146	G	ADD	1536	-1.934	4.423	-10.6	6.736	-0.4372	0.662
8	8:121352612:T:C	121352612	C	ADD	1536	-1.934	4.423	-10.6	6.736	-0.4372	0.662
8	8:121353181:T:G	121353181	G	ADD	1536	-1.934	4.423	-10.6	6.736	-0.4372	0.662
8	8:121353651:A:G	121353651	G	ADD	1536	-1.934	4.423	-10.6	6.736	-0.4372	0.662
8	8:121353882:G:C	121353882	C	ADD	1536	-1.934	4.423	-10.6	6.736	-0.4372	0.662
8	8:121354329:T:C	121354329	C	ADD	1536	-1.934	4.423	-10.6	6.736	-0.4372	0.662
8	8:121354505:G:A	121354505	A	ADD	1536	-1.934	4.423	-10.6	6.736	-0.4372	0.662
8	8:121354506:G:A	121354506	A	ADD	1536	-1.934	4.423	-10.6	6.736	-0.4372	0.662
8	8:121354851:G:A	121354851	A	ADD	1536	-1.934	4.423	-10.6	6.736	-0.4372	0.662
8	8:121354962:G:A	121354962	A	ADD	1536	-1.934	4.423	-10.6	6.736	-0.4372	0.662
8	8:121355228:C:T	121355228	T	ADD	1536	-1.934	4.423	-10.6	6.736	-0.4372	0.662
8	8:121356063:T:G	121356063	G	ADD	1536	-1.934	4.423	-10.6	6.736	-0.4372	0.662
8	8:121356922:C:T	121356922	T	ADD	1536	-1.934	4.423	-10.6	6.736	-0.4372	0.662
8	8:121356959:C:A	121356959	A	ADD	1536	-1.934	4.423	-10.6	6.736	-0.4372	0.662
8	8:121357249:A:C	121357249	C	ADD	1536	-1.934	4.423	-10.6	6.736	-0.4372	0.662
8	8:121359069:A:G	121359069	G	ADD	1536	-1.934	4.423	-10.6	6.736	-0.4372	0.662
8	8:144051836:C:A	144051836	A	ADD	1536	2.056	4.702	-7.16	11.27	0.4372	0.662
8	8:144052791:G:A	144052791	A	ADD	1536	2.056	4.702	-7.16	11.27	0.4372	0.662
8	8:144054291:C:T	144054291	T	ADD	1536	2.056	4.702	-7.16	11.27	0.4372	0.662
8	8:144054517:A:G	144054517	G	ADD	1536	2.056	4.702	-7.16	11.27	0.4372	0.662
8	8:144058347:G:A	144058347	A	ADD	1536	2.056	4.702	-7.16	11.27	0.4372	0.662
8	8:144058386:G:C	144058386	C	ADD	1536	2.056	4.702	-7.16	11.27	0.4372	0.662
9	9:12572671:A:G	12572671	G	ADD	1536	-2.897	6.625	-15.88	10.09	-0.4372	0.662
9	9:12575722:G:A	12575722	A	ADD	1536	-2.897	6.625	-15.88	10.09	-0.4372	0.662
9	9:114378174:T:C	114378174	C	ADD	1536	-1.852	4.236	-10.15	6.45	-0.4372	0.662
10	10:31549096:G:A	31549096	A	ADD	1536	2.33	5.328	-8.114	12.77	0.4372	0.662
10	10:81704156:G:A	81704156	A	ADD	1536	1.915	4.38	-6.67	10.5	0.4372	0.662
11	11:78190716:C:G	78190716	G	ADD	1536	1.89	4.324	-6.584	10.36	0.4372	0.662
11	11:78190763:G:C	78190763	C	ADD	1536	1.89	4.324	-6.584	10.36	0.4372	0.662
11	11:80527039:G:C	80527039	G	ADD	1536	-1.836	4.199	-10.07	6.394	-0.4373	0.662
11	11:99806211:A:C	99806211	C	ADD	1536	2.11	4.825	-7.347	11.57	0.4373	0.662
11	11:99806630:G:A	99806630	A	ADD	1536	2.11	4.825	-7.347	11.57	0.4373	0.662
11	11:123894715:G:A	123894715	A	ADD	1536	-2.349	5.372	-12.88	8.18	-0.4373	0.662
11	11:125458606:A:G	125458606	G	ADD	1536	2.79	6.381	-9.716	15.3	0.4373	0.662
12	12:16480895:C:G	16480895	C	ADD	1536	1.866	4.267	-6.498	10.23	0.4372	0.662
12	12:50344976:G:A	50344976	A	ADD	1536	-1.894	4.331	-10.38	6.595	-0.4373	0.662
12	12:95185878:A:G	95185878	G	ADD	1536	2.9	6.633	-10.1	15.9	0.4373	0.662
12	12:105853275:C:G	105853275	G	ADD	1536	2.19	5.008	-7.625	12	0.4373	0.662
12	12:106130168:A:G	106130168	G	ADD	1536	2.297	5.253	-7.999	12.59	0.4373	0.662
12	12:117842549:A:C	117842549	C	ADD	1536	-2.593	5.932	-14.22	9.032	-0.4372	0.662
13	13:93887975:T:C	93887975	C	ADD	1536	-2.003	4.58	-10.98	6.974	-0.4373	0.662
15	15:26373463:G:A	26373463	A	ADD	1536	1.949	4.457	-6.787	10.68	0.4373	0.662
15	15:54654022:T:C	54654022	C	ADD	1536	-3.242	7.415	-17.77	11.29	-0.4372	0.662
15	15:54655740:G:A	54655740	A	ADD	1536	-3.242	7.415	-17.77	11.29	-0.4372	0.662
18	18:56866037:A:G	56866037	G	ADD	1536	4.083	9.338	-14.22	22.38	0.4373	0.662
19	19:52042223:T:G	52042223	G	ADD	1536	2.795	6.393	-9.734	15.32	0.4372	0.662
22	22:27923888:A:G	27923888	G	ADD	1536	2.701	6.178	-9.407	14.81	0.4373	0.662
1	1:23257270:G:A	23257270	A	ADD	1536	4.138	9.467	-14.42	22.69	0.4371	0.6621
1	1:23257878:C:T	23257878	T	ADD	1536	4.138	9.467	-14.42	22.69	0.4371	0.6621
1	1:23258782:T:C	23258782	C	ADD	1536	4.138	9.467	-14.42	22.69	0.4371	0.6621
1	1:53502569:T:C	53502569	C	ADD	1536	1.921	4.395	-6.692	10.53	0.4372	0.6621
1	1:53505103:G:A	53505103	A	ADD	1536	1.921	4.395	-6.692	10.53	0.4372	0.6621
1	1:53505596:A:G	53505596	G	ADD	1536	1.921	4.395	-6.692	10.53	0.4372	0.6621
1	1:66995084:C:T	66995084	T	ADD	1536	1.979	4.528	-6.896	10.85	0.4371	0.6621
2	2:57122686:A:G	57122686	G	ADD	1536	2.811	6.431	-9.793	15.41	0.4371	0.6621
2	2:57122968:A:G	57122968	G	ADD	1536	2.811	6.431	-9.793	15.41	0.4371	0.6621
2	2:57123882:C:G	57123882	G	ADD	1536	2.811	6.431	-9.793	15.41	0.4371	0.6621
2	2:137141711:A:C	137141711	C	ADD	1536	-1.955	4.472	-10.72	6.81	-0.4371	0.6621
2	2:137145659:G:A	137145659	A	ADD	1536	-1.955	4.472	-10.72	6.81	-0.4371	0.6621
2	2:170181305:A:G	170181305	G	ADD	1536	1.974	4.516	-6.877	10.83	0.4371	0.6621
3	3:14061389:C:T	14061389	T	ADD	1536	-2.294	5.247	-12.58	7.991	-0.4372	0.6621
3	3:29300834:C:A	29300834	C	ADD	1536	-2.653	6.07	-14.55	9.243	-0.4372	0.6621
4	4:103911781:G:A	103911781	G	ADD	1536	1.876	4.293	-6.537	10.29	0.4371	0.6621
4	4:189345908:C:T	189345908	T	ADD	1536	-1.962	4.488	-10.76	6.835	-0.4371	0.6621
5	5:25669578:C:T	25669578	T	ADD	1536	1.94	4.438	-6.758	10.64	0.4371	0.6621
5	5:38204359:C:T	38204359	T	ADD	1536	2.691	6.157	-9.376	14.76	0.4371	0.6621
6	6:23380768:A:G	23380768	G	ADD	1536	-1.832	4.191	-10.05	6.382	-0.4371	0.6621
6	6:31359548:T:C	31359548	C	ADD	1536	-2.233	5.109	-12.25	7.78	-0.4371	0.6621
6	6:36713664:A:G	36713664	A	ADD	1536	2.138	4.89	-7.446	11.72	0.4371	0.6621
8	8:11114055:C:A	11114055	A	ADD	1536	2.254	5.157	-7.854	12.36	0.4371	0.6621
9	9:130750889:G:T	130750889	G	ADD	1536	1.904	4.356	-6.633	10.44	0.4371	0.6621
9	9:130752197:C:T	130752197	C	ADD	1536	1.904	4.356	-6.633	10.44	0.4371	0.6621
9	9:130752572:T:C	130752572	T	ADD	1536	1.904	4.356	-6.633	10.44	0.4371	0.6621
9	9:130752703:T:C	130752703	T	ADD	1536	1.904	4.356	-6.633	10.44	0.4371	0.6621
9	9:130752776:C:T	130752776	C	ADD	1536	1.904	4.356	-6.633	10.44	0.4371	0.6621
9	9:130753031:T:C	130753031	T	ADD	1536	1.904	4.356	-6.633	10.44	0.4371	0.6621
9	9:130753165:T:C	130753165	T	ADD	1536	1.904	4.356	-6.633	10.44	0.4371	0.6621
9	9:130753715:C:T	130753715	C	ADD	1536	1.904	4.356	-6.633	10.44	0.4371	0.6621
9	9:130753933:A:G	130753933	A	ADD	1536	1.904	4.356	-6.633	10.44	0.4371	0.6621
9	9:130754741:G:A	130754741	G	ADD	1536	1.904	4.356	-6.633	10.44	0.4371	0.6621
9	9:130755320:G:C	130755320	G	ADD	1536	1.904	4.356	-6.633	10.44	0.4371	0.6621
9	9:130755881:G:A	130755881	G	ADD	1536	1.904	4.356	-6.633	10.44	0.4371	0.6621
9	9:130756665:T:G	130756665	T	ADD	1536	1.904	4.356	-6.633	10.44	0.4371	0.6621
9	9:130757189:G:A	130757189	G	ADD	1536	1.904	4.356	-6.633	10.44	0.4371	0.6621
9	9:130759329:T:C	130759329	T	ADD	1536	1.904	4.356	-6.633	10.44	0.4371	0.6621
10	10:32468950:G:T	32468950	T	ADD	1536	-3.267	7.475	-17.92	11.38	-0.4371	0.6621
11	11:33550171:T:C	33550171	C	ADD	1536	1.952	4.466	-6.801	10.7	0.437	0.6621
11	11:35210079:G:C	35210079	C	ADD	1536	3.477	7.955	-12.11	19.07	0.4372	0.6621
11	11:35256693:A:C	35256693	C	ADD	1536	-1.911	4.372	-10.48	6.657	-0.4372	0.6621
11	11:57831450:A:C	57831450	C	ADD	1536	-2.97	6.795	-16.29	10.35	-0.4371	0.6621
11	11:112690600:G:A	112690600	A	ADD	1536	-3.349	7.664	-18.37	11.67	-0.4371	0.6621
11	11:112690882:T:C	112690882	C	ADD	1536	-3.349	7.664	-18.37	11.67	-0.4371	0.6621
12	12:11870107:T:C	11870107	C	ADD	1536	3.144	7.193	-10.95	17.24	0.4372	0.6621
12	12:24114143:A:G	24114143	A	ADD	1536	2.003	4.582	-6.977	10.98	0.4371	0.6621
12	12:40285542:G:C	40285542	C	ADD	1536	2.302	5.265	-8.017	12.62	0.4372	0.6621
12	12:40289153:T:G	40289153	T	ADD	1536	2.302	5.265	-8.017	12.62	0.4372	0.6621
12	12:40293127:A:T	40293127	T	ADD	1536	2.302	5.265	-8.017	12.62	0.4372	0.6621
12	12:54107311:G:A	54107311	A	ADD	1536	2.843	6.506	-9.908	15.59	0.4371	0.6621
12	12:57490100:T:C	57490100	T	ADD	1536	1.805	4.13	-6.289	9.9	0.4371	0.6621
12	12:84342629:A:T	84342629	T	ADD	1536	-3.941	9.015	-21.61	13.73	-0.4372	0.6621
12	12:91500002:A:T	91500002	T	ADD	1536	-2.032	4.649	-11.14	7.079	-0.4371	0.6621
12	12:91500720:A:G	91500720	G	ADD	1536	-2.032	4.649	-11.14	7.079	-0.4371	0.6621
12	12:91500792:C:T	91500792	T	ADD	1536	-2.032	4.649	-11.14	7.079	-0.4371	0.6621
12	12:91500908:G:A	91500908	A	ADD	1536	-2.032	4.649	-11.14	7.079	-0.4371	0.6621
12	12:91501760:A:G	91501760	G	ADD	1536	-2.032	4.649	-11.14	7.079	-0.4371	0.6621
12	12:91501761:T:C	91501761	C	ADD	1536	-2.032	4.649	-11.14	7.079	-0.4371	0.6621
12	12:91502250:A:G	91502250	G	ADD	1536	-2.032	4.649	-11.14	7.079	-0.4371	0.6621
13	13:43619651:G:A	43619651	A	ADD	1536	-2.378	5.439	-13.04	8.283	-0.4372	0.6621
13	13:43619745:C:T	43619745	T	ADD	1536	-2.378	5.439	-13.04	8.283	-0.4372	0.6621
13	13:51466675:A:G	51466675	A	ADD	1536	-1.866	4.268	-10.23	6.5	-0.4371	0.6621
13	13:71125127:C:T	71125127	T	ADD	1536	-2.031	4.645	-11.13	7.073	-0.4372	0.6621
13	13:103435321:T:G	103435321	G	ADD	1536	1.883	4.308	-6.56	10.33	0.4372	0.6621
15	15:60152446:G:A	60152446	A	ADD	1536	-3.48	7.962	-19.08	12.12	-0.4371	0.6621
16	16:84117589:G:C	84117589	C	ADD	1536	-3.195	7.308	-17.52	11.13	-0.4371	0.6621
18	18:59042098:T:G	59042098	G	ADD	1536	2.95	6.747	-10.28	16.17	0.4371	0.6621
20	20:57982201:T:A	57982201	A	ADD	1536	-2.535	5.8	-13.9	8.833	-0.437	0.6621
22	22:43643778:G:A	43643778	A	ADD	1536	2.444	5.591	-8.514	13.4	0.4371	0.6621
1	1:30731688:A:G	30731688	G	ADD	1536	1.975	4.52	-6.884	10.83	0.437	0.6622
1	1:30731982:A:C	30731982	C	ADD	1536	1.975	4.52	-6.884	10.83	0.437	0.6622
1	1:30731985:T:C	30731985	C	ADD	1536	1.975	4.52	-6.884	10.83	0.437	0.6622
1	1:34901772:C:T	34901772	T	ADD	1536	-2.101	4.808	-11.52	7.323	-0.437	0.6622
1	1:164139667:C:T	164139667	T	ADD	1536	2.465	5.643	-8.595	13.53	0.4369	0.6622
2	2:103013962:A:C	103013962	C	ADD	1536	1.945	4.452	-6.781	10.67	0.4369	0.6622
2	2:103013963:G:C	103013963	C	ADD	1536	1.945	4.452	-6.781	10.67	0.4369	0.6622
2	2:114935714:G:A	114935714	A	ADD	1536	-2.296	5.256	-12.6	8.005	-0.4369	0.6622
2	2:180159285:G:A	180159285	A	ADD	1536	2.583	5.911	-9.003	14.17	0.437	0.6622
3	3:5512581:C:T	5512581	T	ADD	1536	-2.493	5.705	-13.67	8.689	-0.437	0.6622
3	3:31924931:C:T	31924931	T	ADD	1536	-3.086	7.062	-16.93	10.75	-0.437	0.6622
3	3:35372598:G:A	35372598	G	ADD	1536	-1.897	4.341	-10.41	6.612	-0.4369	0.6622
3	3:35372789:G:A	35372789	G	ADD	1536	-1.897	4.341	-10.41	6.612	-0.4369	0.6622
3	3:35374261:C:T	35374261	C	ADD	1536	-1.897	4.341	-10.41	6.612	-0.4369	0.6622
3	3:35374819:C:A	35374819	C	ADD	1536	-1.897	4.341	-10.41	6.612	-0.4369	0.6622
3	3:131092963:G:A	131092963	A	ADD	1536	2.409	5.513	-8.396	13.21	0.4369	0.6622
3	3:175669533:A:C	175669533	A	ADD	1536	-1.964	4.495	-10.77	6.845	-0.437	0.6622
4	4:165616483:G:C	165616483	C	ADD	1536	-2.505	5.731	-13.74	8.728	-0.437	0.6622
4	4:183394717:T:A	183394717	A	ADD	1536	4.311	9.866	-15.02	23.65	0.437	0.6622
5	5:43196268:A:G	43196268	G	ADD	1536	-2.286	5.232	-12.54	7.969	-0.4369	0.6622
5	5:51835355:A:G	51835355	G	ADD	1536	-1.823	4.173	-10	6.355	-0.437	0.6622
5	5:63906901:A:C	63906901	C	ADD	1536	2.065	4.725	-7.197	11.33	0.4369	0.6622
5	5:73245479:C:T	73245479	T	ADD	1536	-1.872	4.284	-10.27	6.525	-0.437	0.6622
5	5:81853493:C:T	81853493	T	ADD	1536	-1.98	4.531	-10.86	6.9	-0.437	0.6622
5	5:91856650:G:A	91856650	A	ADD	1536	-3.818	8.739	-20.95	13.31	-0.4369	0.6622
6	6:19193980:G:A	19193980	A	ADD	1536	4.081	9.34	-14.23	22.39	0.4369	0.6622
6	6:19205463:G:C	19205463	C	ADD	1536	4.081	9.34	-14.23	22.39	0.4369	0.6622
6	6:27965503:C:T	27965503	T	ADD	1536	-2.394	5.478	-13.13	8.343	-0.4369	0.6622
6	6:27967591:T:A	27967591	A	ADD	1536	-2.394	5.478	-13.13	8.343	-0.4369	0.6622
6	6:91393517:T:A	91393517	A	ADD	1536	1.893	4.333	-6.598	10.39	0.437	0.6622
6	6:91393617:C:T	91393617	T	ADD	1536	1.893	4.333	-6.598	10.39	0.437	0.6622
6	6:144771845:A:G	144771845	A	ADD	1536	-1.842	4.214	-10.1	6.418	-0.437	0.6622
6	6:151020455:G:A	151020455	A	ADD	1536	-2.581	5.907	-14.16	8.997	-0.437	0.6622
6	6:151020562:G:A	151020562	A	ADD	1536	-2.581	5.907	-14.16	8.997	-0.437	0.6622
7	7:14850500:G:C	14850500	C	ADD	1536	1.842	4.215	-6.419	10.1	0.437	0.6622
7	7:16963773:T:G	16963773	G	ADD	1536	2.283	5.224	-7.956	12.52	0.437	0.6622
7	7:20609486:A:T	20609486	T	ADD	1536	2.168	4.96	-7.554	11.89	0.437	0.6622
7	7:103527880:G:A	103527880	A	ADD	1536	3.374	7.721	-11.76	18.51	0.437	0.6622
8	8:24638258:G:A	24638258	A	ADD	1536	2.28	5.217	-7.945	12.5	0.437	0.6622
8	8:113685662:C:G	113685662	G	ADD	1536	1.838	4.205	-6.405	10.08	0.437	0.6622
8	8:113690250:C:T	113690250	T	ADD	1536	1.838	4.205	-6.405	10.08	0.437	0.6622
8	8:113691417:T:C	113691417	C	ADD	1536	1.838	4.205	-6.405	10.08	0.437	0.6622
8	8:113693209:G:T	113693209	T	ADD	1536	1.838	4.205	-6.405	10.08	0.437	0.6622
8	8:143894731:T:A	143894731	A	ADD	1536	2.271	5.197	-7.915	12.46	0.437	0.6622
9	9:113512153:G:A	113512153	A	ADD	1536	4.144	9.485	-14.45	22.73	0.4369	0.6622
9	9:113512249:A:G	113512249	G	ADD	1536	4.144	9.485	-14.45	22.73	0.4369	0.6622
9	9:113513432:C:T	113513432	T	ADD	1536	4.144	9.485	-14.45	22.73	0.4369	0.6622
9	9:113515654:A:G	113515654	G	ADD	1536	4.144	9.485	-14.45	22.73	0.4369	0.6622
9	9:113517780:C:T	113517780	T	ADD	1536	4.144	9.485	-14.45	22.73	0.4369	0.6622
9	9:113518646:T:C	113518646	C	ADD	1536	4.144	9.485	-14.45	22.73	0.4369	0.6622
9	9:113518741:C:T	113518741	T	ADD	1536	4.144	9.485	-14.45	22.73	0.4369	0.6622
9	9:113519007:C:T	113519007	T	ADD	1536	4.144	9.485	-14.45	22.73	0.4369	0.6622
10	10:5405315:G:A	5405315	A	ADD	1536	2.008	4.595	-6.999	11.02	0.437	0.6622
10	10:38426038:C:A	38426038	A	ADD	1536	-4.268	9.768	-23.41	14.88	-0.437	0.6622
11	11:57190420:A:G	57190420	G	ADD	1536	3.264	7.47	-11.38	17.91	0.437	0.6622
12	12:96067716:T:A	96067716	A	ADD	1536	-2.52	5.766	-13.82	8.782	-0.437	0.6622
13	13:83313895:C:A	83313895	A	ADD	1536	-2.896	6.628	-15.89	10.1	-0.4369	0.6622
13	13:83318310:C:G	83318310	G	ADD	1536	-2.896	6.628	-15.89	10.1	-0.4369	0.6622
14	14:44238879:T:C	44238879	C	ADD	1536	2.177	4.984	-7.591	11.95	0.4369	0.6622
14	14:44240163:T:C	44240163	C	ADD	1536	2.177	4.984	-7.591	11.95	0.4369	0.6622
14	14:44241019:G:A	44241019	A	ADD	1536	2.177	4.984	-7.591	11.95	0.4369	0.6622
14	14:44241261:A:C	44241261	C	ADD	1536	2.177	4.984	-7.591	11.95	0.4369	0.6622
14	14:52356663:A:G	52356663	G	ADD	1536	2.16	4.942	-7.527	11.85	0.437	0.6622
14	14:55030847:G:T	55030847	G	ADD	1536	1.871	4.281	-6.519	10.26	0.437	0.6622
16	16:7079269:G:A	7079269	A	ADD	1536	1.956	4.476	-6.817	10.73	0.4369	0.6622
16	16:7083378:A:G	7083378	G	ADD	1536	1.946	4.453	-6.783	10.67	0.437	0.6622
16	16:7083433:T:A	7083433	A	ADD	1536	1.946	4.453	-6.783	10.67	0.437	0.6622
16	16:7083457:G:T	7083457	T	ADD	1536	1.946	4.453	-6.783	10.67	0.437	0.6622
16	16:7084490:G:T	7084490	T	ADD	1536	1.946	4.453	-6.783	10.67	0.437	0.6622
17	17:32944070:A:G	32944070	A	ADD	1536	-3.143	7.192	-17.24	10.95	-0.437	0.6622
18	18:21201339:G:A	21201339	A	ADD	1536	-3.285	7.517	-18.02	11.45	-0.437	0.6622
22	22:21009596:C:A	21009596	C	ADD	1536	-1.977	4.523	-10.84	6.889	-0.437	0.6622
1	1:25015530:A:G	25015530	A	ADD	1536	2.127	4.87	-7.417	11.67	0.4368	0.6623
1	1:85340883:G:A	85340883	G	ADD	1536	-1.896	4.34	-10.4	6.61	-0.4369	0.6623
1	1:233879774:G:A	233879774	A	ADD	1536	-2.428	5.557	-13.32	8.465	-0.4368	0.6623
1	1:233882384:C:T	233882384	T	ADD	1536	-2.428	5.557	-13.32	8.465	-0.4368	0.6623
1	1:233883183:T:C	233883183	C	ADD	1536	-2.428	5.557	-13.32	8.465	-0.4368	0.6623
1	1:233883604:C:T	233883604	T	ADD	1536	-2.428	5.557	-13.32	8.465	-0.4368	0.6623
1	1:233884968:G:A	233884968	A	ADD	1536	-2.428	5.557	-13.32	8.465	-0.4368	0.6623
1	1:233885113:G:T	233885113	T	ADD	1536	-2.428	5.557	-13.32	8.465	-0.4368	0.6623
1	1:233886217:C:T	233886217	T	ADD	1536	-2.428	5.557	-13.32	8.465	-0.4368	0.6623
1	1:233887490:A:G	233887490	G	ADD	1536	-2.428	5.557	-13.32	8.465	-0.4368	0.6623
1	1:233887778:G:A	233887778	A	ADD	1536	-2.428	5.557	-13.32	8.465	-0.4368	0.6623
1	1:233888054:G:A	233888054	A	ADD	1536	-2.428	5.557	-13.32	8.465	-0.4368	0.6623
3	3:24908816:G:A	24908816	A	ADD	1536	2.662	6.094	-9.282	14.6	0.4368	0.6623
3	3:31907078:G:A	31907078	A	ADD	1536	-2.784	6.372	-15.27	9.705	-0.4368	0.6623
3	3:35442122:A:G	35442122	G	ADD	1536	-1.91	4.374	-10.48	6.662	-0.4368	0.6623
3	3:129217191:T:G	129217191	G	ADD	1536	-2.817	6.449	-15.46	9.823	-0.4368	0.6623
4	4:122553531:C:G	122553531	G	ADD	1536	1.852	4.238	-6.455	10.16	0.4369	0.6623
4	4:126390966:G:T	126390966	G	ADD	1536	-1.871	4.283	-10.27	6.523	-0.4369	0.6623
5	5:111157234:A:T	111157234	T	ADD	1536	3.894	8.914	-13.58	21.37	0.4368	0.6623
5	5:112906405:C:T	112906405	T	ADD	1536	-3.442	7.879	-18.88	12	-0.4368	0.6623
5	5:178228078:T:G	178228078	T	ADD	1536	-1.855	4.248	-10.18	6.47	-0.4368	0.6623
6	6:23783100:C:T	23783100	T	ADD	1536	2.351	5.381	-8.195	12.9	0.4369	0.6623
6	6:23784759:G:C	23784759	C	ADD	1536	2.351	5.381	-8.195	12.9	0.4369	0.6623
6	6:23786729:T:C	23786729	C	ADD	1536	2.351	5.381	-8.195	12.9	0.4369	0.6623
6	6:32654325:A:G	32654325	G	ADD	1536	2.263	5.18	-7.89	12.42	0.4369	0.6623
6	6:32654390:C:T	32654390	T	ADD	1536	2.263	5.18	-7.89	12.42	0.4369	0.6623
6	6:78163132:C:T	78163132	C	ADD	1536	-1.932	4.422	-10.6	6.736	-0.4368	0.6623
7	7:12424787:A:G	12424787	G	ADD	1536	1.869	4.278	-6.516	10.25	0.4369	0.6623
7	7:28192280:C:T	28192280	T	ADD	1536	2.161	4.947	-7.536	11.86	0.4368	0.6623
7	7:66929444:G:A	66929444	A	ADD	1536	-2.238	5.123	-12.28	7.802	-0.4369	0.6623
7	7:66929526:A:G	66929526	G	ADD	1536	-2.238	5.123	-12.28	7.802	-0.4369	0.6623
7	7:66929929:T:G	66929929	G	ADD	1536	-2.238	5.123	-12.28	7.802	-0.4369	0.6623
7	7:66930201:C:G	66930201	G	ADD	1536	-2.238	5.123	-12.28	7.802	-0.4369	0.6623
7	7:66930616:C:G	66930616	G	ADD	1536	-2.238	5.123	-12.28	7.802	-0.4369	0.6623
7	7:66930668:G:A	66930668	A	ADD	1536	-2.238	5.123	-12.28	7.802	-0.4369	0.6623
7	7:66933249:C:G	66933249	G	ADD	1536	-2.238	5.123	-12.28	7.802	-0.4369	0.6623
7	7:108634942:A:G	108634942	A	ADD	1536	2.144	4.907	-7.474	11.76	0.4368	0.6623
8	8:5786575:C:T	5786575	T	ADD	1536	2.161	4.948	-7.536	11.86	0.4368	0.6623
8	8:5786624:G:A	5786624	A	ADD	1536	2.161	4.948	-7.536	11.86	0.4368	0.6623
8	8:5786909:C:T	5786909	T	ADD	1536	2.161	4.948	-7.536	11.86	0.4368	0.6623
8	8:5787108:G:A	5787108	A	ADD	1536	2.161	4.948	-7.536	11.86	0.4368	0.6623
8	8:5789691:T:C	5789691	C	ADD	1536	2.153	4.929	-7.507	11.81	0.4368	0.6623
8	8:17467917:T:C	17467917	C	ADD	1536	-2.08	4.762	-11.41	7.253	-0.4368	0.6623
8	8:17468193:C:T	17468193	T	ADD	1536	-2.08	4.762	-11.41	7.253	-0.4368	0.6623
8	8:17468482:T:C	17468482	C	ADD	1536	-2.08	4.762	-11.41	7.253	-0.4368	0.6623
8	8:17468580:G:C	17468580	C	ADD	1536	-2.08	4.762	-11.41	7.253	-0.4368	0.6623
8	8:17468605:A:G	17468605	G	ADD	1536	-2.08	4.762	-11.41	7.253	-0.4368	0.6623
8	8:17468901:A:C	17468901	C	ADD	1536	-2.08	4.762	-11.41	7.253	-0.4368	0.6623
8	8:17468966:C:T	17468966	T	ADD	1536	-2.08	4.762	-11.41	7.253	-0.4368	0.6623
8	8:26793440:A:G	26793440	G	ADD	1536	2.013	4.608	-7.019	11.04	0.4368	0.6623
8	8:26810678:C:T	26810678	T	ADD	1536	2.013	4.608	-7.019	11.04	0.4368	0.6623
8	8:95058208:T:G	95058208	T	ADD	1536	-1.863	4.265	-10.22	6.497	-0.4368	0.6623
9	9:18599029:C:T	18599029	T	ADD	1536	1.873	4.287	-6.53	10.28	0.4368	0.6623
9	9:82844752:C:T	82844752	T	ADD	1536	2.925	6.696	-10.2	16.05	0.4368	0.6623
10	10:6824370:C:T	6824370	T	ADD	1536	2.002	4.584	-6.983	10.99	0.4368	0.6623
10	10:8465926:A:C	8465926	A	ADD	1536	1.874	4.29	-6.534	10.28	0.4369	0.6623
10	10:50883280:A:T	50883280	T	ADD	1536	-2.33	5.334	-12.78	8.124	-0.4368	0.6623
10	10:81100713:A:G	81100713	G	ADD	1536	-1.813	4.151	-9.948	6.322	-0.4368	0.6623
11	11:34548906:G:A	34548906	A	ADD	1536	-1.889	4.325	-10.37	6.588	-0.4368	0.6623
12	12:16432514:A:T	16432514	T	ADD	1536	-2.345	5.369	-12.87	8.178	-0.4368	0.6623
12	12:16432515:A:G	16432515	G	ADD	1536	-2.345	5.369	-12.87	8.178	-0.4368	0.6623
12	12:22034173:G:A	22034173	A	ADD	1536	-2.566	5.875	-14.08	8.949	-0.4368	0.6623
12	12:78588283:G:A	78588283	G	ADD	1536	-2.804	6.419	-15.38	9.777	-0.4368	0.6623
13	13:24632677:T:C	24632677	C	ADD	1536	3.643	8.34	-12.7	19.99	0.4368	0.6623
13	13:51678564:C:T	51678564	T	ADD	1536	-2.16	4.945	-11.85	7.531	-0.4368	0.6623
13	13:103736649:C:T	103736649	T	ADD	1536	1.917	4.388	-6.683	10.52	0.4369	0.6623
13	13:103737005:A:C	103737005	C	ADD	1536	1.917	4.388	-6.683	10.52	0.4369	0.6623
14	14:54369299:G:A	54369299	A	ADD	1536	1.939	4.44	-6.763	10.64	0.4368	0.6623
14	14:54370749:G:C	54370749	C	ADD	1536	1.939	4.44	-6.763	10.64	0.4368	0.6623
15	15:39526683:A:C	39526683	C	ADD	1536	2.005	4.59	-6.992	11	0.4368	0.6623
16	16:66405070:C:T	66405070	T	ADD	1536	2.193	5.021	-7.648	12.03	0.4368	0.6623
16	16:73073808:G:A	73073808	G	ADD	1536	1.865	4.269	-6.502	10.23	0.4368	0.6623
16	16:77769834:G:A	77769834	A	ADD	1536	2.229	5.105	-7.775	12.23	0.4368	0.6623
18	18:20910475:A:G	20910475	G	ADD	1536	2.681	6.137	-9.347	14.71	0.4369	0.6623
18	18:20914646:A:G	20914646	G	ADD	1536	2.681	6.137	-9.347	14.71	0.4369	0.6623
18	18:20920432:G:A	20920432	A	ADD	1536	2.681	6.137	-9.347	14.71	0.4369	0.6623
18	18:20929344:C:G	20929344	G	ADD	1536	2.681	6.137	-9.347	14.71	0.4369	0.6623
18	18:20932751:C:T	20932751	T	ADD	1536	2.681	6.137	-9.347	14.71	0.4369	0.6623
18	18:69331473:G:A	69331473	A	ADD	1536	-2.975	6.811	-16.33	10.37	-0.4368	0.6623
19	19:53899916:A:G	53899916	G	ADD	1536	2.34	5.356	-8.158	12.84	0.4368	0.6623
20	20:46480524:G:A	46480524	G	ADD	1536	-1.868	4.278	-10.25	6.516	-0.4368	0.6623
21	21:31120356:C:A	31120356	A	ADD	1536	2.883	6.598	-10.05	15.81	0.4369	0.6623
21	21:31121628:A:G	31121628	G	ADD	1536	2.883	6.598	-10.05	15.81	0.4369	0.6623
1	1:59887954:G:A	59887954	A	ADD	1536	-3.923	8.984	-21.53	13.69	-0.4367	0.6624
1	1:59888238:G:A	59888238	A	ADD	1536	-3.923	8.984	-21.53	13.69	-0.4367	0.6624
1	1:59888438:G:A	59888438	A	ADD	1536	-3.923	8.984	-21.53	13.69	-0.4367	0.6624
1	1:201319083:C:G	201319083	G	ADD	1536	-2.113	4.839	-11.6	7.37	-0.4367	0.6624
1	1:201319294:A:T	201319294	T	ADD	1536	-2.113	4.839	-11.6	7.37	-0.4367	0.6624
1	1:201692269:C:T	201692269	T	ADD	1536	-2.032	4.653	-11.15	7.087	-0.4366	0.6624
1	1:201694441:C:T	201694441	T	ADD	1536	-2.032	4.653	-11.15	7.087	-0.4366	0.6624
1	1:248039451:C:T	248039451	T	ADD	1536	2.227	5.098	-7.766	12.22	0.4367	0.6624
2	2:51237767:A:G	51237767	A	ADD	1536	-1.839	4.212	-10.09	6.416	-0.4367	0.6624
2	2:51869541:T:A	51869541	T	ADD	1536	-2.164	4.957	-11.88	7.551	-0.4366	0.6624
2	2:51871946:T:C	51871946	T	ADD	1536	-2.164	4.957	-11.88	7.551	-0.4366	0.6624
2	2:51874203:T:A	51874203	T	ADD	1536	-2.164	4.957	-11.88	7.551	-0.4366	0.6624
2	2:59959062:G:A	59959062	A	ADD	1536	1.842	4.218	-6.426	10.11	0.4366	0.6624
2	2:64853060:G:A	64853060	A	ADD	1536	2.797	6.405	-9.757	15.35	0.4367	0.6624
2	2:69982091:G:A	69982091	A	ADD	1536	-1.908	4.369	-10.47	6.656	-0.4367	0.6624
2	2:96561777:C:T	96561777	T	ADD	1536	-2.438	5.583	-13.38	8.505	-0.4367	0.6624
2	2:134705776:C:T	134705776	T	ADD	1536	-1.907	4.366	-10.46	6.652	-0.4366	0.6624
2	2:153222950:A:G	153222950	A	ADD	1536	-1.935	4.432	-10.62	6.751	-0.4367	0.6624
2	2:166736260:T:C	166736260	T	ADD	1536	1.902	4.357	-6.636	10.44	0.4367	0.6624
3	3:50495487:A:C	50495487	C	ADD	1536	-1.888	4.324	-10.36	6.587	-0.4366	0.6624
3	3:63439209:G:A	63439209	A	ADD	1536	-2.001	4.582	-10.98	6.98	-0.4367	0.6624
3	3:88485513:C:G	88485513	C	ADD	1536	-1.805	4.134	-9.908	6.297	-0.4367	0.6624
3	3:136881175:C:T	136881175	T	ADD	1536	-2.237	5.122	-12.28	7.803	-0.4367	0.6624
3	3:183546103:T:C	183546103	C	ADD	1536	-2.075	4.752	-11.39	7.239	-0.4367	0.6624
3	3:183549395:C:T	183549395	T	ADD	1536	-2.075	4.752	-11.39	7.239	-0.4367	0.6624
3	3:183549788:T:C	183549788	C	ADD	1536	-2.075	4.752	-11.39	7.239	-0.4367	0.6624
4	4:10078453:G:T	10078453	T	ADD	1536	-2.031	4.651	-11.15	7.085	-0.4367	0.6624
4	4:15501503:A:G	15501503	G	ADD	1536	-1.937	4.437	-10.63	6.759	-0.4366	0.6624
4	4:122319480:A:T	122319480	T	ADD	1536	3.49	7.991	-12.17	19.15	0.4367	0.6624
4	4:122320407:C:T	122320407	T	ADD	1536	3.49	7.991	-12.17	19.15	0.4367	0.6624
4	4:152996031:G:A	152996031	A	ADD	1536	-2.314	5.298	-12.7	8.071	-0.4367	0.6624
4	4:152996166:G:A	152996166	A	ADD	1536	-2.314	5.298	-12.7	8.071	-0.4367	0.6624
4	4:152996282:T:C	152996282	C	ADD	1536	-2.314	5.298	-12.7	8.071	-0.4367	0.6624
4	4:152997872:T:A	152997872	A	ADD	1536	-2.314	5.298	-12.7	8.071	-0.4367	0.6624
4	4:152999061:T:A	152999061	A	ADD	1536	-2.314	5.298	-12.7	8.071	-0.4367	0.6624
4	4:152999635:T:C	152999635	C	ADD	1536	-2.314	5.298	-12.7	8.071	-0.4367	0.6624
4	4:153002255:C:T	153002255	T	ADD	1536	-2.314	5.298	-12.7	8.071	-0.4367	0.6624
5	5:18012479:A:G	18012479	G	ADD	1536	-2.216	5.075	-12.16	7.731	-0.4366	0.6624
5	5:18013083:G:T	18013083	T	ADD	1536	-2.216	5.075	-12.16	7.731	-0.4366	0.6624
5	5:44472538:C:T	44472538	T	ADD	1536	3.099	7.097	-10.81	17.01	0.4367	0.6624
5	5:44474504:T:G	44474504	G	ADD	1536	3.099	7.097	-10.81	17.01	0.4367	0.6624
5	5:44475732:T:C	44475732	C	ADD	1536	3.099	7.097	-10.81	17.01	0.4367	0.6624
5	5:44479794:G:A	44479794	A	ADD	1536	3.099	7.097	-10.81	17.01	0.4367	0.6624
5	5:44481388:A:G	44481388	G	ADD	1536	3.099	7.097	-10.81	17.01	0.4367	0.6624
5	5:44481396:A:C	44481396	C	ADD	1536	3.099	7.097	-10.81	17.01	0.4367	0.6624
5	5:82179025:A:G	82179025	G	ADD	1536	2.163	4.954	-7.546	11.87	0.4366	0.6624
5	5:134588881:A:G	134588881	A	ADD	1536	1.94	4.443	-6.768	10.65	0.4367	0.6624
5	5:168721192:A:G	168721192	A	ADD	1536	3.182	7.287	-11.1	17.46	0.4366	0.6624
6	6:7920171:G:A	7920171	A	ADD	1536	-2.978	6.82	-16.35	10.39	-0.4367	0.6624
6	6:112048868:T:C	112048868	C	ADD	1536	-2.727	6.243	-14.96	9.51	-0.4367	0.6624
6	6:112050340:A:G	112050340	G	ADD	1536	-2.727	6.243	-14.96	9.51	-0.4367	0.6624
6	6:112053082:G:A	112053082	A	ADD	1536	-2.727	6.243	-14.96	9.51	-0.4367	0.6624
6	6:112053417:T:C	112053417	C	ADD	1536	-2.727	6.243	-14.96	9.51	-0.4367	0.6624
6	6:112054810:T:G	112054810	G	ADD	1536	-2.727	6.243	-14.96	9.51	-0.4367	0.6624
6	6:112055779:T:A	112055779	A	ADD	1536	-2.727	6.243	-14.96	9.51	-0.4367	0.6624
7	7:3848617:G:A	3848617	A	ADD	1536	3.679	8.424	-12.83	20.19	0.4367	0.6624
7	7:50473344:A:G	50473344	G	ADD	1536	3.25	7.444	-11.34	17.84	0.4366	0.6624
7	7:64135796:A:G	64135796	G	ADD	1536	-2.61	5.976	-14.32	9.104	-0.4367	0.6624
7	7:84405422:G:A	84405422	G	ADD	1536	4.011	9.186	-13.99	22.02	0.4366	0.6624
7	7:151413973:A:G	151413973	G	ADD	1536	3.019	6.915	-10.53	16.57	0.4366	0.6624
9	9:110932412:C:T	110932412	C	ADD	1536	1.865	4.271	-6.506	10.24	0.4366	0.6624
10	10:6108439:G:A	6108439	A	ADD	1536	-1.885	4.318	-10.35	6.577	-0.4366	0.6624
11	11:99893576:C:G	99893576	G	ADD	1536	-2.711	6.21	-14.88	9.459	-0.4366	0.6624
11	11:114928727:G:A	114928727	A	ADD	1536	-1.887	4.32	-10.35	6.581	-0.4367	0.6624
12	12:21053236:T:G	21053236	G	ADD	1536	2.651	6.071	-9.247	14.55	0.4367	0.6624
12	12:32059334:C:A	32059334	A	ADD	1536	-2.049	4.693	-11.25	7.149	-0.4367	0.6624
12	12:117075292:A:G	117075292	G	ADD	1536	-2.186	5.007	-12	7.626	-0.4367	0.6624
13	13:105429913:C:T	105429913	T	ADD	1536	-2.603	5.962	-14.29	9.082	-0.4367	0.6624
13	13:105429934:T:C	105429934	C	ADD	1536	-2.603	5.962	-14.29	9.082	-0.4367	0.6624
13	13:105431681:T:C	105431681	C	ADD	1536	-2.603	5.962	-14.29	9.082	-0.4367	0.6624
14	14:20661105:A:G	20661105	A	ADD	1536	-2.518	5.765	-13.82	8.781	-0.4367	0.6624
15	15:95103610:G:A	95103610	A	ADD	1536	-2.2	5.037	-12.07	7.672	-0.4367	0.6624
16	16:8474977:G:A	8474977	A	ADD	1536	1.854	4.246	-6.468	10.18	0.4367	0.6624
17	17:51011441:G:A	51011441	A	ADD	1536	2.603	5.961	-9.081	14.29	0.4367	0.6624
18	18:22726975:C:T	22726975	T	ADD	1536	-2.759	6.317	-15.14	9.622	-0.4368	0.6624
21	21:31170258:A:G	31170258	G	ADD	1536	2.899	6.639	-10.11	15.91	0.4367	0.6624
21	21:31170649:G:A	31170649	A	ADD	1536	2.899	6.639	-10.11	15.91	0.4367	0.6624
1	1:29149361:T:C	29149361	C	ADD	1536	-2.224	5.096	-12.21	7.763	-0.4365	0.6625
2	2:130026564:C:T	130026564	T	ADD	1536	2.816	6.45	-9.826	15.46	0.4365	0.6625
2	2:168558146:T:C	168558146	C	ADD	1536	-2.314	5.3	-12.7	8.074	-0.4366	0.6625
2	2:206119392:T:A	206119392	A	ADD	1536	-3.97	9.093	-21.79	13.85	-0.4366	0.6625
2	2:206119393:A:T	206119393	T	ADD	1536	-3.97	9.093	-21.79	13.85	-0.4366	0.6625
2	2:219146882:G:C	219146882	C	ADD	1536	1.833	4.199	-6.396	10.06	0.4365	0.6625
2	2:239891054:A:C	239891054	A	ADD	1536	-2.136	4.892	-11.72	7.453	-0.4366	0.6625
3	3:6717560:T:C	6717560	C	ADD	1536	-1.911	4.377	-10.49	6.668	-0.4365	0.6625
3	3:112053565:G:A	112053565	A	ADD	1536	-1.953	4.474	-10.72	6.816	-0.4366	0.6625
3	3:112053751:C:T	112053751	T	ADD	1536	-1.953	4.474	-10.72	6.816	-0.4366	0.6625
3	3:123277819:G:C	123277819	G	ADD	1536	1.988	4.554	-6.937	10.91	0.4366	0.6625
3	3:128334272:T:C	128334272	C	ADD	1536	1.835	4.204	-6.405	10.08	0.4365	0.6625
3	3:153298359:C:T	153298359	T	ADD	1536	-1.939	4.442	-10.65	6.768	-0.4366	0.6625
3	3:153299616:A:C	153299616	C	ADD	1536	-1.939	4.442	-10.65	6.768	-0.4366	0.6625
3	3:153304748:A:G	153304748	G	ADD	1536	-1.939	4.442	-10.65	6.768	-0.4366	0.6625
3	3:153305904:C:T	153305904	T	ADD	1536	-1.939	4.442	-10.65	6.768	-0.4366	0.6625
3	3:153306393:A:G	153306393	G	ADD	1536	-1.939	4.442	-10.65	6.768	-0.4366	0.6625
3	3:153312759:A:G	153312759	G	ADD	1536	-1.939	4.442	-10.65	6.768	-0.4366	0.6625
3	3:165364412:T:C	165364412	C	ADD	1536	2.592	5.937	-9.044	14.23	0.4366	0.6625
4	4:133348110:G:A	133348110	A	ADD	1536	2.018	4.622	-7.041	11.08	0.4366	0.6625
6	6:9441421:A:G	9441421	G	ADD	1536	1.946	4.458	-6.792	10.68	0.4365	0.6625
6	6:9445185:A:G	9445185	G	ADD	1536	1.946	4.458	-6.792	10.68	0.4365	0.6625
6	6:19793829:G:A	19793829	A	ADD	1536	-1.865	4.271	-10.24	6.507	-0.4365	0.6625
6	6:31106516:C:T	31106516	T	ADD	1536	-2.455	5.624	-13.48	8.568	-0.4365	0.6625
7	7:3398176:T:A	3398176	A	ADD	1536	1.924	4.407	-6.713	10.56	0.4366	0.6625
7	7:41306172:G:A	41306172	A	ADD	1536	-1.837	4.209	-10.09	6.412	-0.4365	0.6625
7	7:53144451:G:T	53144451	T	ADD	1536	-2.2	5.038	-12.07	7.674	-0.4366	0.6625
7	7:53144535:G:A	53144535	A	ADD	1536	-2.2	5.038	-12.07	7.674	-0.4366	0.6625
7	7:53146607:T:C	53146607	C	ADD	1536	-2.2	5.038	-12.07	7.674	-0.4366	0.6625
8	8:97060715:C:A	97060715	A	ADD	1536	-2.083	4.771	-11.43	7.269	-0.4365	0.6625
9	9:10037482:G:A	10037482	G	ADD	1536	-1.902	4.358	-10.44	6.64	-0.4365	0.6625
9	9:26735287:G:A	26735287	A	ADD	1536	-2.888	6.615	-15.85	10.08	-0.4366	0.6625
9	9:112239643:C:T	112239643	T	ADD	1536	-2.247	5.147	-12.34	7.841	-0.4366	0.6625
10	10:3894160:T:C	3894160	C	ADD	1536	-1.912	4.38	-10.5	6.672	-0.4366	0.6625
10	10:45988068:A:G	45988068	G	ADD	1536	-3.772	8.641	-20.71	13.16	-0.4366	0.6625
10	10:67963118:C:A	67963118	A	ADD	1536	-2.708	6.203	-14.87	9.449	-0.4366	0.6625
10	10:115466648:C:G	115466648	G	ADD	1536	3.376	7.733	-11.78	18.53	0.4366	0.6625
10	10:115466836:T:G	115466836	G	ADD	1536	3.376	7.733	-11.78	18.53	0.4366	0.6625
10	10:115467308:C:G	115467308	G	ADD	1536	3.376	7.733	-11.78	18.53	0.4366	0.6625
12	12:97798562:G:A	97798562	A	ADD	1536	-1.825	4.18	-10.02	6.368	-0.4366	0.6625
13	13:48663725:A:C	48663725	C	ADD	1536	2.126	4.87	-7.419	11.67	0.4366	0.6625
14	14:63672302:G:A	63672302	A	ADD	1536	2.24	5.129	-7.814	12.29	0.4366	0.6625
16	16:9626079:A:C	9626079	C	ADD	1536	1.919	4.397	-6.698	10.54	0.4365	0.6625
16	16:26054257:G:A	26054257	A	ADD	1536	-2.043	4.68	-11.22	7.129	-0.4366	0.6625
16	16:34686820:G:A	34686820	G	ADD	1536	3.053	6.993	-10.65	16.76	0.4365	0.6625
16	16:80893596:A:G	80893596	G	ADD	1536	-1.89	4.329	-10.38	6.595	-0.4366	0.6625
18	18:36438332:C:T	36438332	T	ADD	1536	-2.945	6.745	-16.16	10.27	-0.4366	0.6625
18	18:36444257:G:C	36444257	C	ADD	1536	-2.945	6.745	-16.16	10.27	-0.4366	0.6625
18	18:36446165:A:C	36446165	C	ADD	1536	-2.945	6.745	-16.16	10.27	-0.4366	0.6625
18	18:36446944:C:T	36446944	T	ADD	1536	-2.945	6.745	-16.16	10.27	-0.4366	0.6625
18	18:44931622:A:C	44931622	A	ADD	1536	1.983	4.542	-6.919	10.88	0.4366	0.6625
21	21:27627311:A:T	27627311	T	ADD	1536	2.6	5.955	-9.071	14.27	0.4366	0.6625
21	21:27627774:A:T	27627774	T	ADD	1536	2.6	5.955	-9.071	14.27	0.4366	0.6625
21	21:27627788:C:A	27627788	A	ADD	1536	2.6	5.955	-9.071	14.27	0.4366	0.6625
21	21:27630023:A:G	27630023	G	ADD	1536	2.6	5.955	-9.071	14.27	0.4366	0.6625
1	1:5778236:G:A	5778236	A	ADD	1536	2.313	5.3	-8.075	12.7	0.4364	0.6626
1	1:5779059:G:A	5779059	A	ADD	1536	2.313	5.3	-8.075	12.7	0.4364	0.6626
1	1:19057025:A:G	19057025	G	ADD	1536	-2.848	6.525	-15.64	9.941	-0.4365	0.6626
1	1:97628791:G:T	97628791	T	ADD	1536	-2.13	4.881	-11.7	7.436	-0.4365	0.6626
1	1:97632298:T:G	97632298	G	ADD	1536	-2.13	4.881	-11.7	7.436	-0.4365	0.6626
1	1:97633000:C:T	97633000	T	ADD	1536	-2.13	4.881	-11.7	7.436	-0.4365	0.6626
1	1:97635438:C:A	97635438	A	ADD	1536	-2.13	4.881	-11.7	7.436	-0.4365	0.6626
1	1:200932305:G:A	200932305	A	ADD	1536	-2.053	4.704	-11.27	7.166	-0.4364	0.6626
1	1:232090315:G:A	232090315	A	ADD	1536	1.945	4.457	-6.791	10.68	0.4363	0.6626
2	2:25440710:C:A	25440710	A	ADD	1536	2.388	5.472	-8.337	13.11	0.4364	0.6626
2	2:53934151:C:G	53934151	G	ADD	1536	-2.242	5.139	-12.31	7.829	-0.4364	0.6626
2	2:77013391:T:G	77013391	G	ADD	1536	-2.465	5.647	-13.53	8.604	-0.4364	0.6626
2	2:77013555:G:A	77013555	A	ADD	1536	-2.465	5.647	-13.53	8.604	-0.4364	0.6626
2	2:77014110:A:G	77014110	G	ADD	1536	-2.465	5.647	-13.53	8.604	-0.4364	0.6626
2	2:173308571:C:T	173308571	T	ADD	1536	-1.82	4.171	-9.996	6.355	-0.4364	0.6626
2	2:209029142:A:T	209029142	T	ADD	1536	-1.885	4.32	-10.35	6.582	-0.4364	0.6626
3	3:5259808:A:C	5259808	C	ADD	1536	3.885	8.901	-13.56	21.33	0.4364	0.6626
3	3:103400082:G:A	103400082	G	ADD	1536	1.854	4.247	-6.47	10.18	0.4365	0.6626
3	3:103403714:C:A	103403714	C	ADD	1536	1.854	4.247	-6.47	10.18	0.4365	0.6626
3	3:103406734:G:T	103406734	G	ADD	1536	1.854	4.247	-6.47	10.18	0.4365	0.6626
3	3:103418761:T:G	103418761	T	ADD	1536	1.854	4.247	-6.47	10.18	0.4365	0.6626
3	3:175703186:T:C	175703186	C	ADD	1536	1.985	4.548	-6.929	10.9	0.4364	0.6626
3	3:176286427:T:A	176286427	A	ADD	1536	2.566	5.88	-8.959	14.09	0.4364	0.6626
3	3:176290165:C:T	176290165	T	ADD	1536	2.566	5.88	-8.959	14.09	0.4364	0.6626
4	4:71455685:A:G	71455685	A	ADD	1536	1.861	4.263	-6.494	10.22	0.4365	0.6626
4	4:152166792:T:C	152166792	C	ADD	1536	-2.28	5.224	-12.52	7.959	-0.4365	0.6626
4	4:152175960:T:G	152175960	G	ADD	1536	-2.28	5.224	-12.52	7.959	-0.4365	0.6626
4	4:152179311:T:C	152179311	C	ADD	1536	-2.28	5.224	-12.52	7.959	-0.4365	0.6626
4	4:164969077:T:G	164969077	T	ADD	1536	-1.853	4.247	-10.18	6.47	-0.4364	0.6626
5	5:90628300:A:C	90628300	A	ADD	1536	-2.301	5.271	-12.63	8.03	-0.4365	0.6626
5	5:103249395:A:C	103249395	C	ADD	1536	2.428	5.565	-8.479	13.34	0.4364	0.6626
5	5:128481773:G:A	128481773	G	ADD	1536	1.883	4.314	-6.573	10.34	0.4364	0.6626
5	5:128482924:C:T	128482924	C	ADD	1536	1.883	4.314	-6.573	10.34	0.4364	0.6626
5	5:128487678:G:A	128487678	G	ADD	1536	1.883	4.314	-6.573	10.34	0.4364	0.6626
5	5:173688699:G:A	173688699	G	ADD	1536	2.15	4.927	-7.507	11.81	0.4364	0.6626
5	5:173695331:A:T	173695331	A	ADD	1536	2.15	4.927	-7.507	11.81	0.4364	0.6626
6	6:31371342:C:G	31371342	G	ADD	1536	3.505	8.031	-12.23	19.25	0.4365	0.6626
6	6:31704934:C:T	31704934	T	ADD	1536	4.853	11.12	-16.94	26.65	0.4364	0.6626
6	6:42326516:T:C	42326516	C	ADD	1536	2.115	4.845	-7.381	11.61	0.4365	0.6626
6	6:42327456:G:A	42327456	A	ADD	1536	2.115	4.845	-7.381	11.61	0.4365	0.6626
7	7:15071797:T:C	15071797	C	ADD	1536	2.476	5.673	-8.643	13.59	0.4365	0.6626
7	7:15071982:C:T	15071982	T	ADD	1536	2.476	5.673	-8.643	13.59	0.4365	0.6626
7	7:40939791:A:G	40939791	G	ADD	1536	2.378	5.449	-8.301	13.06	0.4364	0.6626
7	7:109734425:A:G	109734425	G	ADD	1536	-2.444	5.599	-13.42	8.53	-0.4364	0.6626
7	7:131425468:A:T	131425468	T	ADD	1536	2.033	4.658	-7.096	11.16	0.4365	0.6626
8	8:17468194:A:G	17468194	G	ADD	1536	-2.067	4.737	-11.35	7.217	-0.4364	0.6626
9	9:9753341:G:A	9753341	A	ADD	1536	-1.876	4.299	-10.3	6.549	-0.4364	0.6626
9	9:104253681:G:A	104253681	A	ADD	1536	-1.902	4.358	-10.44	6.639	-0.4364	0.6626
10	10:6102725:G:A	6102725	A	ADD	1536	-1.881	4.309	-10.33	6.566	-0.4364	0.6626
10	10:10743956:C:A	10743956	A	ADD	1536	-1.854	4.248	-10.18	6.472	-0.4364	0.6626
10	10:31429130:G:A	31429130	A	ADD	1536	-3.076	7.048	-16.89	10.74	-0.4365	0.6626
12	12:17631669:A:C	17631669	C	ADD	1536	2.097	4.805	-7.32	11.51	0.4364	0.6626
12	12:17632612:C:G	17632612	G	ADD	1536	2.097	4.805	-7.32	11.51	0.4364	0.6626
12	12:17634018:G:T	17634018	T	ADD	1536	2.097	4.805	-7.32	11.51	0.4364	0.6626
12	12:17634341:G:A	17634341	A	ADD	1536	2.097	4.805	-7.32	11.51	0.4364	0.6626
12	12:63089315:C:G	63089315	G	ADD	1536	2.25	5.156	-7.856	12.36	0.4364	0.6626
12	12:63089513:T:C	63089513	C	ADD	1536	-1.88	4.307	-10.32	6.562	-0.4364	0.6626
12	12:80168660:G:A	80168660	A	ADD	1536	2.058	4.716	-7.185	11.3	0.4364	0.6626
13	13:27969885:T:C	27969885	C	ADD	1536	-2.899	6.642	-15.92	10.12	-0.4364	0.6626
13	13:27969951:T:C	27969951	C	ADD	1536	-2.899	6.642	-15.92	10.12	-0.4364	0.6626
13	13:44607279:G:A	44607279	A	ADD	1536	3.659	8.386	-12.78	20.1	0.4364	0.6626
14	14:69821558:T:G	69821558	G	ADD	1536	3.376	7.735	-11.78	18.54	0.4364	0.6626
14	14:79420095:G:C	79420095	C	ADD	1536	-1.882	4.313	-10.34	6.571	-0.4364	0.6626
14	14:79422292:G:A	79422292	A	ADD	1536	-1.882	4.313	-10.34	6.571	-0.4364	0.6626
14	14:79423452:G:A	79423452	A	ADD	1536	-1.882	4.313	-10.34	6.571	-0.4364	0.6626
14	14:79424475:G:C	79424475	C	ADD	1536	-1.882	4.313	-10.34	6.571	-0.4364	0.6626
15	15:29273260:C:A	29273260	C	ADD	1536	1.845	4.228	-6.441	10.13	0.4364	0.6626
16	16:7757549:G:C	7757549	C	ADD	1536	-2.153	4.934	-11.82	7.517	-0.4364	0.6626
16	16:26662607:A:G	26662607	A	ADD	1536	-2.234	5.12	-12.27	7.802	-0.4364	0.6626
16	16:82807684:G:A	82807684	A	ADD	1536	-2.222	5.091	-12.2	7.757	-0.4364	0.6626
16	16:86722252:C:T	86722252	C	ADD	1536	-1.891	4.333	-10.38	6.602	-0.4364	0.6626
16	16:86722264:C:T	86722264	C	ADD	1536	-1.891	4.333	-10.38	6.602	-0.4364	0.6626
20	20:23428329:C:T	23428329	T	ADD	1536	-3.407	7.806	-18.71	11.89	-0.4364	0.6626
1	1:36570868:C:T	36570868	T	ADD	1536	-2.531	5.801	-13.9	8.839	-0.4363	0.6627
1	1:119169462:T:C	119169462	C	ADD	1536	2.598	5.955	-9.073	14.27	0.4363	0.6627
1	1:119173772:G:A	119173772	A	ADD	1536	2.598	5.955	-9.073	14.27	0.4363	0.6627
1	1:119182578:G:A	119182578	A	ADD	1536	2.598	5.955	-9.073	14.27	0.4363	0.6627
1	1:119183907:A:C	119183907	C	ADD	1536	2.598	5.955	-9.073	14.27	0.4363	0.6627
1	1:119193131:C:G	119193131	G	ADD	1536	2.598	5.955	-9.073	14.27	0.4363	0.6627
1	1:119199568:T:C	119199568	C	ADD	1536	2.598	5.955	-9.073	14.27	0.4363	0.6627
1	1:119213559:G:A	119213559	A	ADD	1536	2.598	5.955	-9.073	14.27	0.4363	0.6627
1	1:119217913:A:T	119217913	T	ADD	1536	2.598	5.955	-9.073	14.27	0.4363	0.6627
1	1:119220496:G:A	119220496	A	ADD	1536	2.598	5.955	-9.073	14.27	0.4363	0.6627
2	2:110258617:A:G	110258617	G	ADD	1536	-3.235	7.415	-17.77	11.3	-0.4363	0.6627
2	2:138430975:G:A	138430975	G	ADD	1536	1.858	4.258	-6.488	10.2	0.4363	0.6627
2	2:241224940:G:A	241224940	A	ADD	1536	2.099	4.813	-7.333	11.53	0.4362	0.6627
3	3:9772070:C:A	9772070	A	ADD	1536	1.837	4.21	-6.415	10.09	0.4362	0.6627
4	4:65895585:T:C	65895585	T	ADD	1536	-1.884	4.318	-10.35	6.58	-0.4363	0.6627
4	4:130793722:A:G	130793722	G	ADD	1536	3.119	7.148	-10.89	17.13	0.4363	0.6627
4	4:130797282:G:A	130797282	A	ADD	1536	3.119	7.148	-10.89	17.13	0.4363	0.6627
4	4:130800766:T:C	130800766	C	ADD	1536	3.119	7.148	-10.89	17.13	0.4363	0.6627
4	4:130801565:G:A	130801565	A	ADD	1536	3.119	7.148	-10.89	17.13	0.4363	0.6627
5	5:12778299:A:G	12778299	A	ADD	1536	1.834	4.203	-6.405	10.07	0.4363	0.6627
5	5:125534820:A:C	125534820	C	ADD	1536	-1.833	4.202	-10.07	6.402	-0.4363	0.6627
6	6:30703625:A:C	30703625	C	ADD	1536	3.761	8.621	-13.14	20.66	0.4363	0.6627
6	6:69563026:T:C	69563026	C	ADD	1536	3.371	7.726	-11.77	18.51	0.4363	0.6627
7	7:8582096:A:C	8582096	A	ADD	1536	-2.136	4.896	-11.73	7.46	-0.4362	0.6627
7	7:52978379:A:G	52978379	G	ADD	1536	-3.461	7.934	-19.01	12.09	-0.4363	0.6627
7	7:52978538:C:T	52978538	T	ADD	1536	-3.461	7.934	-19.01	12.09	-0.4363	0.6627
7	7:52978641:T:C	52978641	C	ADD	1536	-3.461	7.934	-19.01	12.09	-0.4363	0.6627
7	7:52979013:G:A	52979013	A	ADD	1536	-3.461	7.934	-19.01	12.09	-0.4363	0.6627
7	7:52979294:A:G	52979294	G	ADD	1536	-3.461	7.934	-19.01	12.09	-0.4363	0.6627
7	7:52979298:C:G	52979298	G	ADD	1536	-3.461	7.934	-19.01	12.09	-0.4363	0.6627
7	7:52979475:C:T	52979475	T	ADD	1536	-3.461	7.934	-19.01	12.09	-0.4363	0.6627
7	7:52980050:G:C	52980050	C	ADD	1536	-3.461	7.934	-19.01	12.09	-0.4363	0.6627
7	7:52980279:C:T	52980279	T	ADD	1536	-3.461	7.934	-19.01	12.09	-0.4363	0.6627
7	7:155618423:A:C	155618423	C	ADD	1536	-2.239	5.133	-12.3	7.821	-0.4363	0.6627
7	7:155618676:G:A	155618676	A	ADD	1536	-2.239	5.133	-12.3	7.821	-0.4363	0.6627
8	8:2100738:C:G	2100738	C	ADD	1536	2.049	4.696	-7.155	11.25	0.4363	0.6627
8	8:2101045:T:C	2101045	T	ADD	1536	2.049	4.696	-7.155	11.25	0.4363	0.6627
8	8:6644734:A:G	6644734	G	ADD	1536	-1.942	4.452	-10.67	6.783	-0.4363	0.6627
8	8:6644832:A:G	6644832	G	ADD	1536	-1.942	4.452	-10.67	6.783	-0.4363	0.6627
8	8:23783677:T:C	23783677	C	ADD	1536	1.903	4.363	-6.648	10.45	0.4363	0.6627
8	8:60585443:C:A	60585443	A	ADD	1536	2.173	4.982	-7.591	11.94	0.4362	0.6627
8	8:60587578:C:T	60587578	T	ADD	1536	2.173	4.982	-7.591	11.94	0.4362	0.6627
8	8:60589250:G:A	60589250	A	ADD	1536	2.173	4.982	-7.591	11.94	0.4362	0.6627
8	8:60590640:C:G	60590640	G	ADD	1536	2.173	4.982	-7.591	11.94	0.4362	0.6627
8	8:60591138:A:G	60591138	G	ADD	1536	2.173	4.982	-7.591	11.94	0.4362	0.6627
8	8:60592568:C:T	60592568	T	ADD	1536	2.173	4.982	-7.591	11.94	0.4362	0.6627
8	8:60592913:A:G	60592913	G	ADD	1536	2.173	4.982	-7.591	11.94	0.4362	0.6627
8	8:60593139:G:T	60593139	T	ADD	1536	2.173	4.982	-7.591	11.94	0.4362	0.6627
8	8:60595030:G:A	60595030	A	ADD	1536	2.173	4.982	-7.591	11.94	0.4362	0.6627
8	8:60595686:C:G	60595686	G	ADD	1536	2.173	4.982	-7.591	11.94	0.4362	0.6627
8	8:60596208:G:A	60596208	A	ADD	1536	2.173	4.982	-7.591	11.94	0.4362	0.6627
8	8:60601403:T:A	60601403	A	ADD	1536	2.173	4.982	-7.591	11.94	0.4362	0.6627
10	10:1359774:A:G	1359774	G	ADD	1536	-2.067	4.738	-11.35	7.219	-0.4363	0.6627
10	10:31390115:G:A	31390115	A	ADD	1536	3.226	7.393	-11.26	17.72	0.4363	0.6627
10	10:44307024:A:G	44307024	G	ADD	1536	-1.911	4.381	-10.5	6.675	-0.4362	0.6627
10	10:44307202:A:G	44307202	G	ADD	1536	-1.911	4.381	-10.5	6.675	-0.4362	0.6627
10	10:44308000:G:A	44308000	A	ADD	1536	-1.911	4.381	-10.5	6.675	-0.4362	0.6627
10	10:44308204:T:C	44308204	C	ADD	1536	-1.911	4.381	-10.5	6.675	-0.4362	0.6627
10	10:96511926:G:T	96511926	T	ADD	1536	-1.917	4.395	-10.53	6.697	-0.4362	0.6627
10	10:96517959:A:G	96517959	G	ADD	1536	-1.917	4.395	-10.53	6.697	-0.4362	0.6627
10	10:96527722:C:G	96527722	G	ADD	1536	-1.917	4.395	-10.53	6.697	-0.4362	0.6627
10	10:96532545:G:T	96532545	T	ADD	1536	-1.917	4.395	-10.53	6.697	-0.4362	0.6627
10	10:96533050:A:T	96533050	T	ADD	1536	-1.917	4.395	-10.53	6.697	-0.4362	0.6627
10	10:96534584:G:A	96534584	A	ADD	1536	-1.917	4.395	-10.53	6.697	-0.4362	0.6627
10	10:115472912:C:G	115472912	G	ADD	1536	3.447	7.901	-12.04	18.93	0.4363	0.6627
11	11:5629205:G:A	5629205	G	ADD	1536	-2.125	4.87	-11.67	7.42	-0.4363	0.6627
11	11:45751132:G:A	45751132	A	ADD	1536	1.914	4.388	-6.686	10.51	0.4363	0.6627
11	11:45751225:A:G	45751225	G	ADD	1536	1.914	4.388	-6.686	10.51	0.4363	0.6627
11	11:99508335:G:A	99508335	A	ADD	1536	1.851	4.243	-6.465	10.17	0.4362	0.6627
13	13:28157109:C:A	28157109	A	ADD	1536	1.898	4.35	-6.629	10.42	0.4362	0.6627
13	13:42204535:A:G	42204535	G	ADD	1536	-2.832	6.491	-15.55	9.89	-0.4363	0.6627
13	13:90774493:G:A	90774493	G	ADD	1536	1.874	4.296	-6.545	10.29	0.4363	0.6627
14	14:24853102:G:A	24853102	A	ADD	1536	2.042	4.681	-7.133	11.22	0.4363	0.6627
15	15:58230711:A:G	58230711	G	ADD	1536	2.382	5.461	-8.32	13.09	0.4363	0.6627
15	15:85502129:A:C	85502129	C	ADD	1536	2.509	5.751	-8.763	13.78	0.4363	0.6627
15	15:87319303:G:A	87319303	A	ADD	1536	2.026	4.645	-7.077	11.13	0.4362	0.6627
16	16:58925426:C:A	58925426	A	ADD	1536	1.847	4.234	-6.451	10.14	0.4362	0.6627
16	16:82843167:G:A	82843167	A	ADD	1536	-2.044	4.685	-11.23	7.139	-0.4362	0.6627
17	17:9160555:A:G	9160555	G	ADD	1536	-3.931	9.01	-21.59	13.73	-0.4363	0.6627
20	20:761202:C:T	761202	T	ADD	1536	1.955	4.482	-6.828	10.74	0.4363	0.6627
20	20:761479:G:A	761479	A	ADD	1536	1.955	4.482	-6.828	10.74	0.4363	0.6627
21	21:37077810:C:T	37077810	T	ADD	1536	2.058	4.718	-7.188	11.3	0.4363	0.6627
1	1:31087461:G:A	31087461	A	ADD	1536	2.602	5.965	-9.09	14.29	0.4361	0.6628
2	2:171294046:C:T	171294046	T	ADD	1536	-2.157	4.944	-11.85	7.534	-0.4362	0.6628
2	2:201464095:G:C	201464095	C	ADD	1536	-1.845	4.23	-10.13	6.446	-0.4361	0.6628
2	2:206074958:T:A	206074958	A	ADD	1536	-1.987	4.556	-10.92	6.942	-0.4362	0.6628
3	3:10009919:G:A	10009919	A	ADD	1536	2.611	5.986	-9.122	14.34	0.4361	0.6628
3	3:10010710:T:C	10010710	C	ADD	1536	2.611	5.986	-9.122	14.34	0.4361	0.6628
3	3:10012757:C:A	10012757	A	ADD	1536	2.611	5.986	-9.122	14.34	0.4361	0.6628
3	3:10013273:A:G	10013273	G	ADD	1536	2.611	5.986	-9.122	14.34	0.4361	0.6628
3	3:10014485:C:T	10014485	T	ADD	1536	2.611	5.986	-9.122	14.34	0.4361	0.6628
3	3:10017271:C:T	10017271	T	ADD	1536	2.611	5.986	-9.122	14.34	0.4361	0.6628
3	3:23863887:T:C	23863887	T	ADD	1536	-1.831	4.198	-10.06	6.396	-0.4362	0.6628
3	3:53649677:A:G	53649677	G	ADD	1536	2.959	6.785	-10.34	16.26	0.4362	0.6628
3	3:148294031:C:T	148294031	T	ADD	1536	-2	4.585	-10.99	6.987	-0.4361	0.6628
3	3:148298813:A:T	148298813	T	ADD	1536	-2	4.585	-10.99	6.987	-0.4361	0.6628
3	3:148298954:A:G	148298954	G	ADD	1536	-2	4.585	-10.99	6.987	-0.4361	0.6628
3	3:148303859:A:G	148303859	G	ADD	1536	-2	4.585	-10.99	6.987	-0.4361	0.6628
3	3:152514848:G:A	152514848	A	ADD	1536	-2.221	5.092	-12.2	7.76	-0.4362	0.6628
4	4:30358304:T:G	30358304	G	ADD	1536	2.39	5.481	-8.352	13.13	0.4361	0.6628
4	4:30358477:C:T	30358477	T	ADD	1536	2.39	5.481	-8.352	13.13	0.4361	0.6628
4	4:75334421:C:T	75334421	T	ADD	1536	2.076	4.76	-7.253	11.4	0.4361	0.6628
4	4:75342854:T:C	75342854	C	ADD	1536	2.076	4.76	-7.253	11.4	0.4361	0.6628
4	4:125742748:G:A	125742748	A	ADD	1536	-2.41	5.527	-13.24	8.422	-0.4361	0.6628
5	5:95749568:A:G	95749568	G	ADD	1536	-2.081	4.772	-11.43	7.272	-0.4361	0.6628
5	5:95750617:A:G	95750617	G	ADD	1536	-2.081	4.772	-11.43	7.272	-0.4361	0.6628
5	5:125895822:G:C	125895822	C	ADD	1536	2.727	6.252	-9.527	14.98	0.4361	0.6628
5	5:128877050:T:C	128877050	C	ADD	1536	-1.879	4.307	-10.32	6.563	-0.4362	0.6628
5	5:148827194:C:A	148827194	C	ADD	1536	3.048	6.989	-10.65	16.75	0.4361	0.6628
6	6:12066395:G:A	12066395	A	ADD	1536	-3.325	7.621	-18.26	11.61	-0.4362	0.6628
6	6:15302625:G:A	15302625	A	ADD	1536	-3.018	6.92	-16.58	10.54	-0.4362	0.6628
6	6:95620630:G:C	95620630	C	ADD	1536	2.146	4.92	-7.496	11.79	0.4362	0.6628
6	6:95627650:C:G	95627650	G	ADD	1536	2.146	4.92	-7.496	11.79	0.4362	0.6628
6	6:95629721:T:A	95629721	A	ADD	1536	2.146	4.92	-7.496	11.79	0.4362	0.6628
7	7:33736900:A:G	33736900	G	ADD	1536	-1.99	4.563	-10.93	6.953	-0.4361	0.6628
7	7:35571097:G:A	35571097	A	ADD	1536	-2.925	6.706	-16.07	10.22	-0.4362	0.6628
7	7:35571257:C:T	35571257	T	ADD	1536	-2.925	6.706	-16.07	10.22	-0.4362	0.6628
7	7:35571446:G:A	35571446	A	ADD	1536	-2.925	6.706	-16.07	10.22	-0.4362	0.6628
7	7:35571700:C:A	35571700	A	ADD	1536	-2.925	6.706	-16.07	10.22	-0.4362	0.6628
7	7:35571949:A:G	35571949	G	ADD	1536	-2.925	6.706	-16.07	10.22	-0.4362	0.6628
7	7:35572006:G:A	35572006	A	ADD	1536	-2.925	6.706	-16.07	10.22	-0.4362	0.6628
7	7:35572443:A:G	35572443	G	ADD	1536	-2.925	6.706	-16.07	10.22	-0.4362	0.6628
7	7:35572694:G:A	35572694	A	ADD	1536	-2.925	6.706	-16.07	10.22	-0.4362	0.6628
7	7:35572743:T:C	35572743	C	ADD	1536	-2.925	6.706	-16.07	10.22	-0.4362	0.6628
7	7:35573180:G:C	35573180	C	ADD	1536	-2.925	6.706	-16.07	10.22	-0.4362	0.6628
7	7:35573319:A:G	35573319	G	ADD	1536	-2.925	6.706	-16.07	10.22	-0.4362	0.6628
8	8:2515011:C:A	2515011	C	ADD	1536	1.964	4.504	-6.864	10.79	0.4361	0.6628
8	8:2913024:C:G	2913024	G	ADD	1536	-1.888	4.329	-10.37	6.596	-0.4362	0.6628
8	8:3350300:G:C	3350300	C	ADD	1536	2.069	4.743	-7.228	11.37	0.4361	0.6628
8	8:11541697:A:G	11541697	G	ADD	1536	-3.229	7.404	-17.74	11.28	-0.4361	0.6628
8	8:88829702:C:T	88829702	T	ADD	1536	2.124	4.87	-7.42	11.67	0.4361	0.6628
9	9:29592836:G:T	29592836	T	ADD	1536	1.947	4.465	-6.803	10.7	0.4362	0.6628
9	9:101651948:G:A	101651948	A	ADD	1536	-1.891	4.335	-10.39	6.606	-0.4361	0.6628
10	10:18273428:A:G	18273428	A	ADD	1536	-2.04	4.677	-11.21	7.127	-0.4362	0.6628
10	10:121049079:G:A	121049079	G	ADD	1536	2.795	6.409	-9.767	15.36	0.4361	0.6628
11	11:25061888:G:A	25061888	A	ADD	1536	3.89	8.919	-13.59	21.37	0.4362	0.6628
11	11:25062497:C:T	25062497	T	ADD	1536	3.89	8.919	-13.59	21.37	0.4362	0.6628
11	11:25063389:C:T	25063389	T	ADD	1536	3.89	8.919	-13.59	21.37	0.4362	0.6628
11	11:25063465:C:T	25063465	T	ADD	1536	3.89	8.919	-13.59	21.37	0.4362	0.6628
11	11:25064424:G:A	25064424	A	ADD	1536	3.89	8.919	-13.59	21.37	0.4362	0.6628
11	11:25064671:G:A	25064671	A	ADD	1536	3.89	8.919	-13.59	21.37	0.4362	0.6628
11	11:25064842:T:C	25064842	C	ADD	1536	3.89	8.919	-13.59	21.37	0.4362	0.6628
11	11:25064874:G:A	25064874	A	ADD	1536	3.89	8.919	-13.59	21.37	0.4362	0.6628
11	11:25065119:C:T	25065119	T	ADD	1536	3.89	8.919	-13.59	21.37	0.4362	0.6628
11	11:25065751:A:G	25065751	G	ADD	1536	3.89	8.919	-13.59	21.37	0.4362	0.6628
11	11:25067488:G:C	25067488	C	ADD	1536	3.89	8.919	-13.59	21.37	0.4362	0.6628
11	11:25067893:C:T	25067893	T	ADD	1536	3.89	8.919	-13.59	21.37	0.4362	0.6628
11	11:25071036:G:C	25071036	C	ADD	1536	3.89	8.919	-13.59	21.37	0.4362	0.6628
11	11:134841385:C:A	134841385	A	ADD	1536	2.057	4.716	-7.186	11.3	0.4362	0.6628
12	12:54124915:A:T	54124915	T	ADD	1536	-2.127	4.875	-11.68	7.429	-0.4362	0.6628
12	12:54125407:A:G	54125407	G	ADD	1536	-2.127	4.875	-11.68	7.429	-0.4362	0.6628
13	13:70801625:G:A	70801625	A	ADD	1536	-1.859	4.263	-10.21	6.496	-0.4361	0.6628
19	19:50719960:C:T	50719960	T	ADD	1536	2.141	4.909	-7.481	11.76	0.4361	0.6628
19	19:53849446:G:A	53849446	G	ADD	1536	1.95	4.472	-6.815	10.72	0.4361	0.6628
21	21:17794095:A:C	17794095	C	ADD	1536	2.437	5.589	-8.518	13.39	0.4361	0.6628
21	21:17795587:A:G	17795587	G	ADD	1536	2.437	5.589	-8.518	13.39	0.4361	0.6628
21	21:17800696:G:A	17800696	A	ADD	1536	2.437	5.589	-8.518	13.39	0.4361	0.6628
22	22:44973739:A:G	44973739	A	ADD	1536	1.975	4.53	-6.903	10.85	0.4361	0.6628
1	1:44979498:G:A	44979498	A	ADD	1536	1.835	4.208	-6.413	10.08	0.4361	0.6629
1	1:227579344:A:G	227579344	G	ADD	1536	-3.004	6.891	-16.51	10.5	-0.436	0.6629
1	1:234110847:T:C	234110847	C	ADD	1536	1.855	4.256	-6.486	10.2	0.436	0.6629
1	1:246456327:T:C	246456327	C	ADD	1536	-3.632	8.331	-19.96	12.7	-0.436	0.6629
3	3:32929115:T:C	32929115	C	ADD	1536	-2.233	5.12	-12.27	7.803	-0.4361	0.6629
3	3:132818793:T:C	132818793	C	ADD	1536	1.947	4.465	-6.805	10.7	0.436	0.6629
3	3:132818834:T:C	132818834	C	ADD	1536	1.947	4.465	-6.805	10.7	0.436	0.6629
3	3:132819690:T:C	132819690	C	ADD	1536	1.947	4.465	-6.805	10.7	0.436	0.6629
3	3:134870794:A:G	134870794	A	ADD	1536	1.892	4.34	-6.614	10.4	0.4359	0.6629
4	4:19472314:G:T	19472314	T	ADD	1536	2.173	4.984	-7.595	11.94	0.436	0.6629
4	4:19472913:C:T	19472913	T	ADD	1536	2.173	4.984	-7.595	11.94	0.436	0.6629
4	4:19473563:C:T	19473563	T	ADD	1536	2.173	4.984	-7.595	11.94	0.436	0.6629
4	4:19474520:T:A	19474520	A	ADD	1536	2.173	4.984	-7.595	11.94	0.436	0.6629
4	4:19476627:C:A	19476627	A	ADD	1536	2.173	4.984	-7.595	11.94	0.436	0.6629
4	4:19476992:G:A	19476992	A	ADD	1536	2.173	4.984	-7.595	11.94	0.436	0.6629
4	4:19477527:C:G	19477527	G	ADD	1536	2.173	4.984	-7.595	11.94	0.436	0.6629
4	4:19477914:G:A	19477914	A	ADD	1536	2.173	4.984	-7.595	11.94	0.436	0.6629
4	4:19478821:T:G	19478821	G	ADD	1536	2.173	4.984	-7.595	11.94	0.436	0.6629
4	4:19480219:G:A	19480219	A	ADD	1536	2.173	4.984	-7.595	11.94	0.436	0.6629
4	4:19481563:A:G	19481563	G	ADD	1536	2.173	4.984	-7.595	11.94	0.436	0.6629
4	4:19482012:C:G	19482012	G	ADD	1536	2.173	4.984	-7.595	11.94	0.436	0.6629
4	4:19485327:G:C	19485327	C	ADD	1536	2.173	4.984	-7.595	11.94	0.436	0.6629
4	4:19488141:C:T	19488141	T	ADD	1536	2.173	4.984	-7.595	11.94	0.436	0.6629
4	4:19488166:A:G	19488166	G	ADD	1536	2.173	4.984	-7.595	11.94	0.436	0.6629
4	4:19491595:G:A	19491595	A	ADD	1536	2.173	4.984	-7.595	11.94	0.436	0.6629
4	4:19494146:C:T	19494146	T	ADD	1536	2.173	4.984	-7.595	11.94	0.436	0.6629
4	4:19515973:A:T	19515973	T	ADD	1536	2.173	4.984	-7.595	11.94	0.436	0.6629
5	5:7523240:T:C	7523240	C	ADD	1536	2.008	4.604	-7.016	11.03	0.436	0.6629
5	5:36364947:G:A	36364947	A	ADD	1536	-1.908	4.377	-10.49	6.671	-0.436	0.6629
5	5:157488424:A:C	157488424	C	ADD	1536	-2.59	5.94	-14.23	9.052	-0.436	0.6629
5	5:169937406:G:A	169937406	A	ADD	1536	1.899	4.356	-6.638	10.44	0.436	0.6629
6	6:17821673:G:A	17821673	A	ADD	1536	-1.892	4.338	-10.39	6.611	-0.436	0.6629
6	6:29939248:A:C	29939248	C	ADD	1536	2.238	5.133	-7.823	12.3	0.436	0.6629
6	6:32375431:T:C	32375431	C	ADD	1536	2.305	5.288	-8.058	12.67	0.436	0.6629
6	6:75554276:T:C	75554276	C	ADD	1536	-1.982	4.546	-10.89	6.927	-0.4359	0.6629
6	6:160683269:A:G	160683269	G	ADD	1536	2.847	6.531	-9.953	15.65	0.4359	0.6629
6	6:167122054:G:A	167122054	G	ADD	1536	2.246	5.151	-7.85	12.34	0.436	0.6629
7	7:3617996:G:A	3617996	A	ADD	1536	1.867	4.282	-6.527	10.26	0.4359	0.6629
7	7:24085641:A:G	24085641	G	ADD	1536	-2.022	4.639	-11.11	7.069	-0.436	0.6629
7	7:24086346:T:C	24086346	C	ADD	1536	-2.022	4.639	-11.11	7.069	-0.436	0.6629
7	7:24086533:T:G	24086533	G	ADD	1536	-2.022	4.639	-11.11	7.069	-0.436	0.6629
7	7:24087655:G:A	24087655	A	ADD	1536	-2.022	4.639	-11.11	7.069	-0.436	0.6629
7	7:24087668:A:T	24087668	T	ADD	1536	-2.022	4.639	-11.11	7.069	-0.436	0.6629
7	7:24088279:T:C	24088279	C	ADD	1536	-2.022	4.639	-11.11	7.069	-0.436	0.6629
7	7:32347546:G:C	32347546	C	ADD	1536	2.556	5.861	-8.932	14.04	0.436	0.6629
7	7:32349013:C:T	32349013	T	ADD	1536	2.556	5.861	-8.932	14.04	0.436	0.6629
7	7:32350317:G:A	32350317	A	ADD	1536	2.556	5.861	-8.932	14.04	0.436	0.6629
8	8:55792186:G:A	55792186	G	ADD	1536	2.031	4.658	-7.099	11.16	0.436	0.6629
8	8:70762608:G:A	70762608	A	ADD	1536	2.003	4.595	-7.002	11.01	0.4361	0.6629
8	8:80156474:T:C	80156474	T	ADD	1536	1.955	4.483	-6.832	10.74	0.436	0.6629
8	8:80162270:C:T	80162270	C	ADD	1536	1.955	4.483	-6.832	10.74	0.436	0.6629
8	8:106107997:G:T	106107997	T	ADD	1536	-1.879	4.31	-10.33	6.568	-0.436	0.6629
9	9:36011367:C:G	36011367	G	ADD	1536	2.08	4.771	-7.271	11.43	0.436	0.6629
9	9:80076247:G:A	80076247	A	ADD	1536	-2.799	6.418	-15.38	9.781	-0.436	0.6629
9	9:107263182:G:A	107263182	A	ADD	1536	-1.905	4.368	-10.47	6.657	-0.436	0.6629
10	10:4492612:A:G	4492612	G	ADD	1536	-2.014	4.62	-11.07	7.041	-0.436	0.6629
10	10:20166474:A:T	20166474	T	ADD	1536	1.88	4.312	-6.572	10.33	0.4359	0.6629
10	10:112200276:A:G	112200276	G	ADD	1536	-1.895	4.347	-10.41	6.624	-0.436	0.6629
11	11:12357725:A:C	12357725	C	ADD	1536	2.514	5.764	-8.784	13.81	0.436	0.6629
11	11:29918650:C:T	29918650	T	ADD	1536	2.369	5.434	-8.281	13.02	0.436	0.6629
11	11:29918942:G:A	29918942	A	ADD	1536	2.369	5.434	-8.281	13.02	0.436	0.6629
11	11:67442043:A:C	67442043	A	ADD	1536	-3.095	7.099	-17.01	10.82	-0.4359	0.6629
11	11:126859611:C:T	126859611	T	ADD	1536	2.706	6.205	-9.456	14.87	0.4361	0.6629
12	12:3973206:A:G	3973206	A	ADD	1536	-1.871	4.293	-10.28	6.542	-0.436	0.6629
12	12:83654358:G:A	83654358	A	ADD	1536	3.551	8.144	-12.41	19.51	0.436	0.6629
12	12:83662196:T:A	83662196	A	ADD	1536	3.551	8.144	-12.41	19.51	0.436	0.6629
12	12:83663345:G:A	83663345	A	ADD	1536	3.551	8.144	-12.41	19.51	0.436	0.6629
12	12:83672657:C:T	83672657	T	ADD	1536	3.551	8.144	-12.41	19.51	0.436	0.6629
12	12:83676123:T:C	83676123	C	ADD	1536	3.551	8.144	-12.41	19.51	0.436	0.6629
12	12:83676313:A:G	83676313	G	ADD	1536	3.551	8.144	-12.41	19.51	0.436	0.6629
12	12:83676789:T:C	83676789	C	ADD	1536	3.551	8.144	-12.41	19.51	0.436	0.6629
12	12:83677267:C:T	83677267	T	ADD	1536	3.551	8.144	-12.41	19.51	0.436	0.6629
12	12:83677582:C:A	83677582	A	ADD	1536	3.551	8.144	-12.41	19.51	0.436	0.6629
12	12:83681913:G:A	83681913	A	ADD	1536	3.551	8.144	-12.41	19.51	0.436	0.6629
12	12:83681974:G:C	83681974	C	ADD	1536	3.551	8.144	-12.41	19.51	0.436	0.6629
12	12:83682186:A:T	83682186	T	ADD	1536	3.551	8.144	-12.41	19.51	0.436	0.6629
12	12:83685059:G:A	83685059	A	ADD	1536	3.551	8.144	-12.41	19.51	0.436	0.6629
12	12:83686689:C:G	83686689	G	ADD	1536	3.551	8.144	-12.41	19.51	0.436	0.6629
13	13:77180962:G:A	77180962	A	ADD	1536	-2.082	4.776	-11.44	7.279	-0.4359	0.6629
14	14:42409483:G:A	42409483	A	ADD	1536	1.838	4.215	-6.424	10.1	0.436	0.6629
14	14:59506704:A:G	59506704	A	ADD	1536	-4.021	9.223	-22.1	14.06	-0.436	0.6629
14	14:59512107:G:T	59512107	T	ADD	1536	-4.021	9.223	-22.1	14.06	-0.436	0.6629
14	14:93005721:A:G	93005721	G	ADD	1536	-1.906	4.371	-10.47	6.661	-0.436	0.6629
15	15:34065989:A:G	34065989	G	ADD	1536	2.551	5.851	-8.916	14.02	0.4361	0.6629
15	15:62635674:A:G	62635674	G	ADD	1536	1.993	4.572	-6.967	10.95	0.436	0.6629
16	16:62854585:G:A	62854585	G	ADD	1536	1.964	4.505	-6.865	10.79	0.4361	0.6629
18	18:47151878:A:C	47151878	C	ADD	1536	2.11	4.839	-7.375	11.59	0.4359	0.6629
18	18:64981111:C:T	64981111	T	ADD	1536	-1.869	4.286	-10.27	6.531	-0.4361	0.6629
18	18:64981695:C:A	64981695	A	ADD	1536	-1.869	4.286	-10.27	6.531	-0.4361	0.6629
18	18:64982041:T:C	64982041	C	ADD	1536	-1.869	4.286	-10.27	6.531	-0.4361	0.6629
18	18:64982079:A:C	64982079	C	ADD	1536	-1.869	4.286	-10.27	6.531	-0.4361	0.6629
18	18:64982228:C:T	64982228	T	ADD	1536	-1.869	4.286	-10.27	6.531	-0.4361	0.6629
18	18:64982315:C:T	64982315	T	ADD	1536	-1.869	4.286	-10.27	6.531	-0.4361	0.6629
19	19:57481890:A:C	57481890	A	ADD	1536	-1.831	4.2	-10.06	6.401	-0.436	0.6629
20	20:58895608:G:A	58895608	A	ADD	1536	-3.24	7.432	-17.81	11.33	-0.4359	0.6629
20	20:58895846:G:A	58895846	A	ADD	1536	-3.24	7.432	-17.81	11.33	-0.4359	0.6629
21	21:40091026:A:G	40091026	G	ADD	1536	2.336	5.357	-8.163	12.83	0.4361	0.6629
1	1:25375178:G:A	25375178	A	ADD	1536	-3.672	8.424	-20.18	12.84	-0.4358	0.663
1	1:95476332:A:G	95476332	G	ADD	1536	3.124	7.167	-10.92	17.17	0.4359	0.663
1	1:95491261:T:C	95491261	C	ADD	1536	3.124	7.167	-10.92	17.17	0.4359	0.663
1	1:175044682:A:G	175044682	G	ADD	1536	2.049	4.701	-7.165	11.26	0.4358	0.663
1	1:218935618:T:C	218935618	C	ADD	1536	-2.213	5.077	-12.16	7.738	-0.4359	0.663
2	2:3459190:G:A	3459190	A	ADD	1536	3.191	7.322	-11.16	17.54	0.4358	0.663
2	2:46078964:A:G	46078964	A	ADD	1536	1.792	4.112	-6.268	9.853	0.4359	0.663
2	2:80339218:G:A	80339218	G	ADD	1536	1.829	4.195	-6.394	10.05	0.4359	0.663
2	2:120578206:A:G	120578206	G	ADD	1536	-2.475	5.677	-13.6	8.653	-0.4359	0.663
2	2:172409002:T:C	172409002	C	ADD	1536	2.647	6.075	-9.259	14.55	0.4358	0.663
2	2:176476136:C:T	176476136	T	ADD	1536	1.962	4.501	-6.86	10.78	0.4359	0.663
2	2:178546475:C:T	178546475	T	ADD	1536	-2.445	5.608	-13.44	8.547	-0.4359	0.663
2	2:226951412:G:A	226951412	G	ADD	1536	2.029	4.655	-7.095	11.15	0.4359	0.663
2	2:240071247:G:A	240071247	A	ADD	1536	-1.994	4.576	-10.96	6.975	-0.4358	0.663
2	2:241827798:T:C	241827798	C	ADD	1536	-2.574	5.907	-14.15	9.003	-0.4358	0.663
3	3:112873215:G:A	112873215	A	ADD	1536	-3.342	7.668	-18.37	11.69	-0.4358	0.663
3	3:112875247:A:G	112875247	G	ADD	1536	-3.342	7.668	-18.37	11.69	-0.4358	0.663
3	3:113309928:A:G	113309928	G	ADD	1536	-3.542	8.127	-19.47	12.39	-0.4359	0.663
4	4:4293133:T:A	4293133	A	ADD	1536	1.9	4.359	-6.643	10.44	0.4358	0.663
4	4:4300410:A:C	4300410	C	ADD	1536	1.9	4.359	-6.643	10.44	0.4358	0.663
4	4:38505640:A:T	38505640	T	ADD	1536	-2.341	5.37	-12.87	8.184	-0.4359	0.663
4	4:111665916:T:C	111665916	T	ADD	1536	1.818	4.17	-6.356	9.991	0.4358	0.663
6	6:20204711:G:A	20204711	A	ADD	1536	1.826	4.19	-6.386	10.04	0.4359	0.663
6	6:32415426:A:G	32415426	G	ADD	1536	-2.786	6.391	-15.31	9.741	-0.4359	0.663
6	6:32416467:G:A	32416467	A	ADD	1536	-2.786	6.391	-15.31	9.741	-0.4359	0.663
6	6:47066554:A:C	47066554	C	ADD	1536	-2.07	4.749	-11.38	7.238	-0.4358	0.663
6	6:121663499:G:T	121663499	T	ADD	1536	-3.345	7.673	-18.38	11.69	-0.4359	0.663
6	6:167524389:T:C	167524389	C	ADD	1536	-2.915	6.688	-16.02	10.19	-0.4358	0.663
7	7:16249102:G:A	16249102	A	ADD	1536	-2.132	4.892	-11.72	7.456	-0.4359	0.663
7	7:23426935:A:C	23426935	C	ADD	1536	-2.848	6.534	-15.65	9.958	-0.4359	0.663
8	8:13900267:G:C	13900267	C	ADD	1536	3.282	7.531	-11.48	18.04	0.4358	0.663
9	9:132465104:G:C	132465104	C	ADD	1536	1.938	4.446	-6.777	10.65	0.4358	0.663
9	9:134237148:G:A	134237148	A	ADD	1536	-2.094	4.806	-11.51	7.325	-0.4358	0.663
10	10:43545045:G:A	43545045	A	ADD	1536	-3.977	9.124	-21.86	13.91	-0.4358	0.663
11	11:26320141:G:A	26320141	A	ADD	1536	-3.108	7.13	-17.08	10.87	-0.4359	0.663
12	12:442620:C:T	442620	C	ADD	1536	-1.857	4.261	-10.21	6.494	-0.4358	0.663
12	12:472665:G:A	472665	A	ADD	1536	-3.376	7.747	-18.56	11.81	-0.4358	0.663
12	12:484176:T:G	484176	G	ADD	1536	-3.376	7.747	-18.56	11.81	-0.4358	0.663
12	12:495642:C:T	495642	T	ADD	1536	-3.376	7.747	-18.56	11.81	-0.4358	0.663
12	12:496506:A:C	496506	C	ADD	1536	-3.376	7.747	-18.56	11.81	-0.4358	0.663
12	12:59183227:T:C	59183227	C	ADD	1536	-2.903	6.659	-15.95	10.15	-0.4359	0.663
12	12:59183836:G:T	59183836	T	ADD	1536	-2.903	6.659	-15.95	10.15	-0.4359	0.663
12	12:59187743:T:C	59187743	C	ADD	1536	-2.903	6.659	-15.95	10.15	-0.4359	0.663
12	12:59191958:G:T	59191958	T	ADD	1536	-2.903	6.659	-15.95	10.15	-0.4359	0.663
12	12:59196719:A:T	59196719	T	ADD	1536	-2.903	6.659	-15.95	10.15	-0.4359	0.663
12	12:59197107:G:A	59197107	A	ADD	1536	-2.903	6.659	-15.95	10.15	-0.4359	0.663
12	12:102335060:C:T	102335060	C	ADD	1536	1.945	4.464	-6.803	10.69	0.4358	0.663
12	12:107174646:A:C	107174646	C	ADD	1536	1.958	4.491	-6.845	10.76	0.4359	0.663
12	12:108607732:A:G	108607732	G	ADD	1536	2.815	6.459	-9.844	15.47	0.4359	0.663
12	12:108610400:G:A	108610400	A	ADD	1536	2.815	6.459	-9.844	15.47	0.4359	0.663
13	13:105992961:G:A	105992961	A	ADD	1536	2.863	6.569	-10.01	15.74	0.4359	0.663
13	13:109813010:G:C	109813010	G	ADD	1536	-2.24	5.14	-12.31	7.833	-0.4359	0.663
14	14:67300549:G:A	67300549	A	ADD	1536	1.835	4.21	-6.416	10.09	0.4358	0.663
14	14:67341427:A:G	67341427	G	ADD	1536	1.835	4.21	-6.416	10.09	0.4358	0.663
15	15:42116903:T:C	42116903	C	ADD	1536	-2.525	5.793	-13.88	8.829	-0.4358	0.663
15	15:42993469:T:C	42993469	C	ADD	1536	-3.261	7.48	-17.92	11.4	-0.4359	0.663
15	15:42993930:C:T	42993930	T	ADD	1536	-3.261	7.48	-17.92	11.4	-0.4359	0.663
15	15:72113598:T:G	72113598	G	ADD	1536	-2.55	5.852	-14.02	8.919	-0.4358	0.663
15	15:92548594:G:C	92548594	G	ADD	1536	-2.184	5.01	-12	7.636	-0.4358	0.663
15	15:92635406:A:G	92635406	A	ADD	1536	1.819	4.173	-6.36	9.998	0.4359	0.663
15	15:96163512:A:C	96163512	C	ADD	1536	-2.22	5.094	-12.2	7.764	-0.4358	0.663
17	17:13320476:A:G	13320476	G	ADD	1536	-2.455	5.634	-13.5	8.587	-0.4358	0.663
18	18:37109421:T:C	37109421	C	ADD	1536	1.958	4.491	-6.845	10.76	0.4359	0.663
18	18:37109809:A:C	37109809	C	ADD	1536	1.958	4.491	-6.845	10.76	0.4359	0.663
18	18:64983281:C:T	64983281	T	ADD	1536	-1.868	4.286	-10.27	6.533	-0.4358	0.663
20	20:38348547:C:T	38348547	T	ADD	1536	-1.86	4.268	-10.22	6.505	-0.4358	0.663
21	21:15641704:A:G	15641704	G	ADD	1536	-2.32	5.324	-12.75	8.114	-0.4358	0.663
21	21:15644351:G:A	15644351	A	ADD	1536	-2.32	5.324	-12.75	8.114	-0.4358	0.663
1	1:30331764:G:A	30331764	A	ADD	1536	2.972	6.821	-10.4	16.34	0.4357	0.6631
1	1:30332121:C:T	30332121	T	ADD	1536	2.972	6.821	-10.4	16.34	0.4357	0.6631
1	1:47931719:C:G	47931719	G	ADD	1536	-2.635	6.047	-14.49	9.218	-0.4357	0.6631
1	1:47932206:C:T	47932206	T	ADD	1536	-2.635	6.047	-14.49	9.218	-0.4357	0.6631
1	1:47935143:C:T	47935143	T	ADD	1536	-2.635	6.047	-14.49	9.218	-0.4357	0.6631
1	1:47938362:G:A	47938362	A	ADD	1536	-2.635	6.047	-14.49	9.218	-0.4357	0.6631
1	1:171119712:G:A	171119712	A	ADD	1536	-2.332	5.353	-12.82	8.159	-0.4357	0.6631
1	1:171119870:T:A	171119870	A	ADD	1536	-2.332	5.353	-12.82	8.159	-0.4357	0.6631
1	1:171119949:C:T	171119949	T	ADD	1536	-2.332	5.353	-12.82	8.159	-0.4357	0.6631
1	1:171119984:C:T	171119984	T	ADD	1536	-2.332	5.353	-12.82	8.159	-0.4357	0.6631
1	1:171119990:C:G	171119990	G	ADD	1536	-2.332	5.353	-12.82	8.159	-0.4357	0.6631
1	1:171120099:G:A	171120099	A	ADD	1536	-2.332	5.353	-12.82	8.159	-0.4357	0.6631
1	1:171120102:A:T	171120102	T	ADD	1536	-2.332	5.353	-12.82	8.159	-0.4357	0.6631
1	1:214325218:T:C	214325218	C	ADD	1536	2.058	4.723	-7.199	11.31	0.4357	0.6631
2	2:7167791:G:A	7167791	G	ADD	1536	-1.84	4.223	-10.12	6.437	-0.4358	0.6631
2	2:7170517:G:T	7170517	G	ADD	1536	-1.84	4.223	-10.12	6.437	-0.4358	0.6631
2	2:35118328:G:A	35118328	A	ADD	1536	-2.247	5.158	-12.36	7.861	-0.4357	0.6631
2	2:35119469:T:G	35119469	G	ADD	1536	-2.247	5.158	-12.36	7.861	-0.4357	0.6631
2	2:129904740:A:G	129904740	G	ADD	1536	-1.893	4.345	-10.41	6.622	-0.4358	0.6631
2	2:151753832:T:C	151753832	C	ADD	1536	-1.888	4.334	-10.38	6.606	-0.4357	0.6631
3	3:165397955:T:G	165397955	G	ADD	1536	2.567	5.893	-8.983	14.12	0.4357	0.6631
3	3:165406298:A:G	165406298	G	ADD	1536	2.567	5.893	-8.983	14.12	0.4357	0.6631
3	3:165412338:T:A	165412338	A	ADD	1536	2.567	5.893	-8.983	14.12	0.4357	0.6631
4	4:712650:G:A	712650	A	ADD	1536	4.143	9.51	-14.5	22.78	0.4357	0.6631
4	4:4772251:A:G	4772251	A	ADD	1536	1.86	4.267	-6.504	10.22	0.4358	0.6631
4	4:24978429:G:A	24978429	A	ADD	1536	-2.147	4.928	-11.81	7.512	-0.4357	0.6631
5	5:131863600:A:G	131863600	A	ADD	1536	-1.848	4.24	-10.16	6.463	-0.4358	0.6631
5	5:134258183:A:G	134258183	G	ADD	1536	3.666	8.413	-12.82	20.15	0.4358	0.6631
5	5:134262128:G:T	134262128	T	ADD	1536	3.666	8.413	-12.82	20.15	0.4358	0.6631
6	6:73584303:A:G	73584303	G	ADD	1536	1.99	4.567	-6.961	10.94	0.4357	0.6631
6	6:92751145:T:C	92751145	C	ADD	1536	-2.984	6.847	-16.4	10.44	-0.4358	0.6631
6	6:152306229:C:T	152306229	T	ADD	1536	-2.27	5.211	-12.48	7.943	-0.4357	0.6631
7	7:37835256:C:T	37835256	T	ADD	1536	-2.138	4.907	-11.76	7.479	-0.4358	0.6631
7	7:37836782:A:G	37836782	G	ADD	1536	-2.138	4.907	-11.76	7.479	-0.4358	0.6631
7	7:50786627:C:T	50786627	T	ADD	1536	3.597	8.256	-12.58	19.78	0.4357	0.6631
7	7:52598450:G:T	52598450	T	ADD	1536	3.253	7.467	-11.38	17.89	0.4357	0.6631
8	8:2911102:C:T	2911102	T	ADD	1536	-1.846	4.237	-10.15	6.459	-0.4357	0.6631
8	8:77674304:A:G	77674304	G	ADD	1536	1.813	4.159	-6.34	9.965	0.4358	0.6631
8	8:83588608:T:C	83588608	C	ADD	1536	-2.056	4.717	-11.3	7.19	-0.4358	0.6631
8	8:108395025:G:A	108395025	A	ADD	1536	-1.814	4.163	-9.973	6.345	-0.4358	0.6631
8	8:138521569:C:A	138521569	A	ADD	1536	-2.141	4.914	-11.77	7.491	-0.4357	0.6631
12	12:594525:G:A	594525	G	ADD	1536	1.874	4.301	-6.556	10.3	0.4357	0.6631
12	12:73019405:C:A	73019405	C	ADD	1536	1.848	4.241	-6.464	10.16	0.4358	0.6631
12	12:96052228:G:T	96052228	T	ADD	1536	-2.309	5.3	-12.7	8.079	-0.4357	0.6631
12	12:96052721:G:A	96052721	A	ADD	1536	-2.309	5.3	-12.7	8.079	-0.4357	0.6631
12	12:130976261:G:C	130976261	C	ADD	1536	2.492	5.72	-8.719	13.7	0.4357	0.6631
13	13:81929862:G:A	81929862	A	ADD	1536	-3.106	7.128	-17.08	10.86	-0.4358	0.6631
13	13:81944651:G:A	81944651	A	ADD	1536	-3.106	7.128	-17.08	10.86	-0.4358	0.6631
15	15:76507206:G:A	76507206	A	ADD	1536	-4.098	9.406	-22.53	14.34	-0.4357	0.6631
15	15:76546933:G:A	76546933	A	ADD	1536	-4.098	9.406	-22.53	14.34	-0.4357	0.6631
16	16:21303138:G:A	21303138	G	ADD	1536	-2.092	4.801	-11.5	7.317	-0.4357	0.6631
16	16:52583410:G:A	52583410	A	ADD	1536	1.852	4.251	-6.479	10.18	0.4358	0.6631
17	17:39452595:G:A	39452595	G	ADD	1536	-1.922	4.41	-10.57	6.722	-0.4358	0.6631
17	17:70360616:G:A	70360616	A	ADD	1536	-2.819	6.47	-15.5	9.863	-0.4357	0.6631
18	18:22390204:A:C	22390204	A	ADD	1536	-1.877	4.308	-10.32	6.566	-0.4357	0.6631
20	20:40667190:A:G	40667190	G	ADD	1536	2.641	6.061	-9.238	14.52	0.4358	0.6631
20	20:40668050:C:A	40668050	A	ADD	1536	2.641	6.061	-9.238	14.52	0.4358	0.6631
1	1:102201118:A:G	102201118	G	ADD	1536	-3.496	8.026	-19.23	12.24	-0.4355	0.6632
1	1:102201271:T:C	102201271	C	ADD	1536	-3.496	8.026	-19.23	12.24	-0.4355	0.6632
1	1:102201602:G:A	102201602	A	ADD	1536	-3.496	8.026	-19.23	12.24	-0.4355	0.6632
1	1:102201705:G:T	102201705	T	ADD	1536	-3.496	8.026	-19.23	12.24	-0.4355	0.6632
1	1:102202074:T:A	102202074	A	ADD	1536	-3.496	8.026	-19.23	12.24	-0.4355	0.6632
1	1:102202157:T:C	102202157	C	ADD	1536	-3.496	8.026	-19.23	12.24	-0.4355	0.6632
1	1:102202253:G:A	102202253	A	ADD	1536	-3.496	8.026	-19.23	12.24	-0.4355	0.6632
1	1:102202534:A:G	102202534	G	ADD	1536	-3.496	8.026	-19.23	12.24	-0.4355	0.6632
1	1:102202685:T:A	102202685	A	ADD	1536	-3.496	8.026	-19.23	12.24	-0.4355	0.6632
1	1:102203041:C:G	102203041	G	ADD	1536	-3.496	8.026	-19.23	12.24	-0.4355	0.6632
1	1:102203778:G:A	102203778	A	ADD	1536	-3.496	8.026	-19.23	12.24	-0.4355	0.6632
1	1:102203788:A:G	102203788	G	ADD	1536	-3.496	8.026	-19.23	12.24	-0.4355	0.6632
1	1:102203814:A:G	102203814	G	ADD	1536	-3.496	8.026	-19.23	12.24	-0.4355	0.6632
1	1:102204001:A:G	102204001	G	ADD	1536	-3.496	8.026	-19.23	12.24	-0.4355	0.6632
1	1:102204021:A:G	102204021	G	ADD	1536	-3.496	8.026	-19.23	12.24	-0.4355	0.6632
1	1:102204857:G:T	102204857	T	ADD	1536	-3.496	8.026	-19.23	12.24	-0.4355	0.6632
1	1:102204919:G:A	102204919	A	ADD	1536	-3.496	8.026	-19.23	12.24	-0.4355	0.6632
2	2:5620952:A:G	5620952	A	ADD	1536	2.17	4.98	-7.592	11.93	0.4357	0.6632
2	2:166943242:G:A	166943242	A	ADD	1536	2.987	6.859	-10.46	16.43	0.4355	0.6632
2	2:229969798:A:G	229969798	G	ADD	1536	1.924	4.416	-6.731	10.58	0.4356	0.6632
3	3:24032968:C:T	24032968	T	ADD	1536	-3.145	7.22	-17.29	11.01	-0.4356	0.6632
3	3:29398616:T:G	29398616	G	ADD	1536	-2.627	6.031	-14.45	9.193	-0.4356	0.6632
3	3:29400249:T:C	29400249	C	ADD	1536	-2.627	6.031	-14.45	9.193	-0.4356	0.6632
3	3:41242338:C:A	41242338	A	ADD	1536	2.167	4.974	-7.583	11.92	0.4356	0.6632
3	3:50410041:G:A	50410041	G	ADD	1536	-1.856	4.261	-10.21	6.495	-0.4357	0.6632
3	3:50417678:C:T	50417678	C	ADD	1536	-1.856	4.261	-10.21	6.495	-0.4357	0.6632
3	3:133674708:C:A	133674708	A	ADD	1536	-2.192	5.033	-12.06	7.672	-0.4356	0.6632
3	3:187671150:T:C	187671150	C	ADD	1536	2.599	5.966	-9.094	14.29	0.4356	0.6632
3	3:187671386:C:T	187671386	T	ADD	1536	2.599	5.966	-9.094	14.29	0.4356	0.6632
3	3:187672989:C:T	187672989	T	ADD	1536	2.599	5.966	-9.094	14.29	0.4356	0.6632
4	4:65891452:C:T	65891452	C	ADD	1536	-1.88	4.317	-10.34	6.58	-0.4355	0.6632
4	4:94033638:G:C	94033638	G	ADD	1536	-1.902	4.366	-10.46	6.656	-0.4356	0.6632
5	5:17939272:G:A	17939272	A	ADD	1536	2.002	4.596	-7.006	11.01	0.4355	0.6632
5	5:141619910:A:T	141619910	T	ADD	1536	2.047	4.7	-7.164	11.26	0.4356	0.6632
5	5:169550082:A:C	169550082	C	ADD	1536	4.19	9.619	-14.66	23.04	0.4356	0.6632
5	5:169551236:G:A	169551236	A	ADD	1536	4.19	9.619	-14.66	23.04	0.4356	0.6632
5	5:169551735:T:C	169551735	C	ADD	1536	4.19	9.619	-14.66	23.04	0.4356	0.6632
5	5:169554435:C:T	169554435	T	ADD	1536	4.19	9.619	-14.66	23.04	0.4356	0.6632
5	5:169555083:C:T	169555083	T	ADD	1536	4.19	9.619	-14.66	23.04	0.4356	0.6632
6	6:64124703:C:T	64124703	T	ADD	1536	4.145	9.517	-14.51	22.8	0.4356	0.6632
6	6:64124823:A:T	64124823	T	ADD	1536	4.145	9.517	-14.51	22.8	0.4356	0.6632
6	6:64125480:G:A	64125480	A	ADD	1536	4.145	9.517	-14.51	22.8	0.4356	0.6632
6	6:64126397:A:C	64126397	C	ADD	1536	4.145	9.517	-14.51	22.8	0.4356	0.6632
6	6:64128034:T:C	64128034	C	ADD	1536	4.145	9.517	-14.51	22.8	0.4356	0.6632
6	6:64128495:A:G	64128495	G	ADD	1536	4.145	9.517	-14.51	22.8	0.4356	0.6632
6	6:101874528:G:A	101874528	A	ADD	1536	-2.047	4.699	-11.26	7.163	-0.4356	0.6632
6	6:101874654:C:A	101874654	A	ADD	1536	-2.047	4.699	-11.26	7.163	-0.4356	0.6632
6	6:131198088:A:G	131198088	G	ADD	1536	-2.108	4.841	-11.6	7.379	-0.4355	0.6632
6	6:131198258:A:G	131198258	G	ADD	1536	-2.108	4.841	-11.6	7.379	-0.4355	0.6632
6	6:131200030:T:C	131200030	C	ADD	1536	-2.108	4.841	-11.6	7.379	-0.4355	0.6632
6	6:131205074:G:T	131205074	T	ADD	1536	-2.108	4.841	-11.6	7.379	-0.4355	0.6632
6	6:131206709:A:T	131206709	T	ADD	1536	-2.108	4.841	-11.6	7.379	-0.4355	0.6632
6	6:131210254:A:G	131210254	G	ADD	1536	-2.108	4.841	-11.6	7.379	-0.4355	0.6632
6	6:131212734:G:A	131212734	A	ADD	1536	-2.108	4.841	-11.6	7.379	-0.4355	0.6632
6	6:131218379:G:A	131218379	A	ADD	1536	-2.108	4.841	-11.6	7.379	-0.4355	0.6632
6	6:131220539:A:G	131220539	G	ADD	1536	-2.108	4.841	-11.6	7.379	-0.4355	0.6632
6	6:131222893:A:G	131222893	G	ADD	1536	-2.108	4.841	-11.6	7.379	-0.4355	0.6632
6	6:131223370:G:C	131223370	C	ADD	1536	-2.108	4.841	-11.6	7.379	-0.4355	0.6632
6	6:131223481:A:G	131223481	G	ADD	1536	-2.108	4.841	-11.6	7.379	-0.4355	0.6632
6	6:131223539:G:A	131223539	A	ADD	1536	-2.108	4.841	-11.6	7.379	-0.4355	0.6632
6	6:131224356:T:C	131224356	C	ADD	1536	-2.108	4.841	-11.6	7.379	-0.4355	0.6632
6	6:131226488:C:T	131226488	T	ADD	1536	-2.108	4.841	-11.6	7.379	-0.4355	0.6632
6	6:131226663:A:T	131226663	T	ADD	1536	-2.108	4.841	-11.6	7.379	-0.4355	0.6632
6	6:131233619:G:A	131233619	A	ADD	1536	-2.108	4.841	-11.6	7.379	-0.4355	0.6632
6	6:131236051:T:G	131236051	G	ADD	1536	-2.108	4.841	-11.6	7.379	-0.4355	0.6632
7	7:41286287:T:C	41286287	C	ADD	1536	-2.212	5.078	-12.16	7.741	-0.4355	0.6632
7	7:132929334:A:T	132929334	T	ADD	1536	-3.924	9.01	-21.58	13.74	-0.4355	0.6632
8	8:8425837:C:G	8425837	G	ADD	1536	2.144	4.923	-7.504	11.79	0.4356	0.6632
8	8:16839594:C:T	16839594	T	ADD	1536	1.95	4.478	-6.826	10.73	0.4355	0.6632
8	8:104128003:A:G	104128003	G	ADD	1536	-3.84	8.815	-21.12	13.44	-0.4356	0.6632
8	8:104168865:C:T	104168865	T	ADD	1536	1.917	4.402	-6.71	10.54	0.4355	0.6632
9	9:112321021:T:A	112321021	A	ADD	1536	-2.187	5.022	-12.03	7.655	-0.4355	0.6632
9	9:112327314:A:C	112327314	C	ADD	1536	-2.187	5.022	-12.03	7.655	-0.4355	0.6632
11	11:38694810:A:G	38694810	A	ADD	1536	-2.474	5.681	-13.61	8.659	-0.4356	0.6632
11	11:64304715:G:A	64304715	G	ADD	1536	1.874	4.301	-6.556	10.3	0.4356	0.6632
12	12:82448968:C:G	82448968	G	ADD	1536	1.982	4.55	-6.936	10.9	0.4356	0.6632
12	12:84714985:C:T	84714985	T	ADD	1536	-3.795	8.713	-20.87	13.28	-0.4355	0.6632
12	12:101256840:T:G	101256840	T	ADD	1536	1.85	4.247	-6.475	10.17	0.4356	0.6632
12	12:110050875:A:G	110050875	G	ADD	1536	2.932	6.73	-10.26	16.12	0.4356	0.6632
13	13:76609442:G:A	76609442	A	ADD	1536	-4.134	9.49	-22.73	14.47	-0.4356	0.6632
13	13:76610290:G:A	76610290	A	ADD	1536	-4.134	9.49	-22.73	14.47	-0.4356	0.6632
13	13:93661677:T:C	93661677	C	ADD	1536	-2.277	5.228	-12.52	7.97	-0.4355	0.6632
13	13:93663214:A:C	93663214	C	ADD	1536	-2.277	5.228	-12.52	7.97	-0.4355	0.6632
14	14:52024858:T:C	52024858	C	ADD	1536	-2.577	5.915	-14.17	9.016	-0.4356	0.6632
14	14:52028019:C:T	52028019	T	ADD	1536	-2.577	5.915	-14.17	9.016	-0.4356	0.6632
14	14:72458684:A:G	72458684	G	ADD	1536	2.483	5.7	-8.689	13.65	0.4356	0.6632
15	15:100502480:G:A	100502480	A	ADD	1536	1.857	4.264	-6.5	10.21	0.4356	0.6632
16	16:85530590:T:G	85530590	G	ADD	1536	1.964	4.51	-6.874	10.8	0.4356	0.6632
19	19:51610998:T:G	51610998	T	ADD	1536	-1.814	4.166	-9.979	6.351	-0.4355	0.6632
21	21:15659615:A:G	15659615	G	ADD	1536	3.061	7.027	-10.71	16.83	0.4356	0.6632
21	21:24525656:A:G	24525656	G	ADD	1536	-2.866	6.581	-15.77	10.03	-0.4356	0.6632
21	21:24526606:G:A	24526606	A	ADD	1536	-2.866	6.581	-15.77	10.03	-0.4356	0.6632
21	21:24528414:C:T	24528414	T	ADD	1536	-2.866	6.581	-15.77	10.03	-0.4356	0.6632
22	22:26278427:A:G	26278427	A	ADD	1536	2.773	6.366	-9.704	15.25	0.4356	0.6632
1	1:231440442:A:G	231440442	G	ADD	1536	-3.927	9.019	-21.6	13.75	-0.4354	0.6633
2	2:1381182:G:A	1381182	A	ADD	1536	-3.683	8.456	-20.26	12.89	-0.4355	0.6633
2	2:49109306:A:G	49109306	A	ADD	1536	1.842	4.231	-6.451	10.14	0.4354	0.6633
2	2:100258343:A:G	100258343	A	ADD	1536	-2.398	5.508	-13.19	8.397	-0.4355	0.6633
2	2:208874208:G:A	208874208	A	ADD	1536	1.804	4.142	-6.314	9.922	0.4355	0.6633
3	3:3510760:T:C	3510760	C	ADD	1536	1.966	4.514	-6.881	10.81	0.4355	0.6633
3	3:20982490:C:T	20982490	T	ADD	1536	1.889	4.339	-6.615	10.39	0.4354	0.6633
3	3:28883059:C:T	28883059	T	ADD	1536	-2.249	5.165	-12.37	7.874	-0.4355	0.6633
3	3:54593091:A:G	54593091	A	ADD	1536	-2.229	5.118	-12.26	7.802	-0.4355	0.6633
3	3:64988765:C:T	64988765	T	ADD	1536	2.049	4.706	-7.174	11.27	0.4355	0.6633
3	3:157446053:A:G	157446053	G	ADD	1536	2.425	5.569	-8.491	13.34	0.4354	0.6633
3	3:157451200:A:G	157451200	G	ADD	1536	2.425	5.569	-8.491	13.34	0.4354	0.6633
3	3:157453831:G:A	157453831	A	ADD	1536	2.425	5.569	-8.491	13.34	0.4354	0.6633
3	3:157455539:T:A	157455539	A	ADD	1536	2.425	5.569	-8.491	13.34	0.4354	0.6633
3	3:157456282:G:A	157456282	A	ADD	1536	2.425	5.569	-8.491	13.34	0.4354	0.6633
3	3:157457570:C:T	157457570	T	ADD	1536	2.425	5.569	-8.491	13.34	0.4354	0.6633
3	3:157457587:A:G	157457587	G	ADD	1536	2.425	5.569	-8.491	13.34	0.4354	0.6633
3	3:157458602:T:C	157458602	C	ADD	1536	2.425	5.569	-8.491	13.34	0.4354	0.6633
3	3:157459400:T:C	157459400	C	ADD	1536	2.425	5.569	-8.491	13.34	0.4354	0.6633
3	3:157460895:T:C	157460895	C	ADD	1536	2.425	5.569	-8.491	13.34	0.4354	0.6633
3	3:165403192:G:A	165403192	A	ADD	1536	2.029	4.661	-7.105	11.16	0.4354	0.6633
4	4:76495410:A:C	76495410	C	ADD	1536	2.365	5.431	-8.279	13.01	0.4355	0.6633
4	4:166663278:G:A	166663278	A	ADD	1536	2.32	5.327	-8.121	12.76	0.4355	0.6633
5	5:95305993:A:T	95305993	T	ADD	1536	-1.926	4.423	-10.6	6.743	-0.4354	0.6633
5	5:95306347:T:C	95306347	C	ADD	1536	-1.926	4.423	-10.6	6.743	-0.4354	0.6633
5	5:95307012:T:C	95307012	C	ADD	1536	-1.926	4.423	-10.6	6.743	-0.4354	0.6633
5	5:95308048:A:G	95308048	G	ADD	1536	-1.926	4.423	-10.6	6.743	-0.4354	0.6633
6	6:93543547:A:G	93543547	A	ADD	1536	2.434	5.588	-8.519	13.39	0.4355	0.6633
6	6:103605601:T:C	103605601	C	ADD	1536	-3.376	7.753	-18.57	11.82	-0.4354	0.6633
6	6:105352035:G:A	105352035	A	ADD	1536	1.899	4.361	-6.648	10.45	0.4355	0.6633
6	6:132617374:C:G	132617374	G	ADD	1536	2.922	6.709	-10.23	16.07	0.4355	0.6633
7	7:51698441:G:A	51698441	A	ADD	1536	2.304	5.29	-8.065	12.67	0.4355	0.6633
7	7:124032401:A:G	124032401	G	ADD	1536	-1.88	4.317	-10.34	6.582	-0.4354	0.6633
8	8:105409754:T:C	105409754	T	ADD	1536	2.102	4.828	-7.36	11.56	0.4354	0.6633
9	9:12639678:C:T	12639678	C	ADD	1536	2.097	4.816	-7.342	11.54	0.4354	0.6633
9	9:73081131:G:T	73081131	T	ADD	1536	2.137	4.908	-7.482	11.76	0.4355	0.6633
9	9:85249904:A:G	85249904	G	ADD	1536	-1.864	4.28	-10.25	6.525	-0.4354	0.6633
9	9:98804278:G:A	98804278	A	ADD	1536	-3.372	7.743	-18.55	11.81	-0.4354	0.6633
10	10:73405417:T:C	73405417	C	ADD	1536	2.385	5.476	-8.349	13.12	0.4354	0.6633
10	10:127787012:C:T	127787012	T	ADD	1536	3.737	8.581	-13.08	20.55	0.4355	0.6633
10	10:127788021:C:A	127788021	A	ADD	1536	3.737	8.581	-13.08	20.55	0.4355	0.6633
11	11:4713758:G:A	4713758	A	ADD	1536	2.261	5.192	-7.915	12.44	0.4354	0.6633
11	11:66682609:G:C	66682609	C	ADD	1536	2.155	4.949	-7.545	11.86	0.4355	0.6633
11	11:66690486:G:A	66690486	A	ADD	1536	2.155	4.949	-7.545	11.86	0.4355	0.6633
11	11:66695701:C:T	66695701	T	ADD	1536	2.155	4.949	-7.545	11.86	0.4355	0.6633
11	11:99492291:C:T	99492291	C	ADD	1536	-1.865	4.282	-10.26	6.528	-0.4354	0.6633
12	12:1734365:G:A	1734365	A	ADD	1536	-3.999	9.184	-22	14	-0.4355	0.6633
12	12:1734510:A:G	1734510	G	ADD	1536	-3.999	9.184	-22	14	-0.4355	0.6633
12	12:55335383:A:C	55335383	A	ADD	1536	-3.496	8.027	-19.23	12.24	-0.4355	0.6633
12	12:82459232:A:T	82459232	T	ADD	1536	-3.331	7.649	-18.32	11.66	-0.4355	0.6633
12	12:82459310:C:G	82459310	G	ADD	1536	-3.331	7.649	-18.32	11.66	-0.4355	0.6633
12	12:82459929:G:A	82459929	A	ADD	1536	-3.331	7.649	-18.32	11.66	-0.4355	0.6633
12	12:82464283:C:T	82464283	T	ADD	1536	-3.331	7.649	-18.32	11.66	-0.4355	0.6633
12	12:122267117:A:G	122267117	A	ADD	1536	-1.868	4.291	-10.28	6.542	-0.4354	0.6633
14	14:21484183:G:A	21484183	G	ADD	1536	-1.974	4.533	-10.86	6.91	-0.4355	0.6633
14	14:30477827:A:T	30477827	T	ADD	1536	-1.911	4.389	-10.51	6.691	-0.4354	0.6633
14	14:33552275:A:G	33552275	G	ADD	1536	1.857	4.265	-6.503	10.22	0.4354	0.6633
14	14:33561881:A:C	33561881	C	ADD	1536	2.013	4.623	-7.048	11.07	0.4354	0.6633
14	14:62364085:G:A	62364085	G	ADD	1536	-1.881	4.319	-10.35	6.584	-0.4354	0.6633
15	15:39116076:A:G	39116076	G	ADD	1536	1.983	4.554	-6.943	10.91	0.4354	0.6633
15	15:49706501:T:C	49706501	C	ADD	1536	3.865	8.876	-13.53	21.26	0.4354	0.6633
15	15:49712895:C:T	49712895	T	ADD	1536	3.865	8.876	-13.53	21.26	0.4354	0.6633
15	15:49712996:A:G	49712996	G	ADD	1536	3.865	8.876	-13.53	21.26	0.4354	0.6633
15	15:49713149:C:T	49713149	T	ADD	1536	3.865	8.876	-13.53	21.26	0.4354	0.6633
15	15:49717648:G:A	49717648	A	ADD	1536	3.865	8.876	-13.53	21.26	0.4354	0.6633
15	15:49720108:A:T	49720108	T	ADD	1536	3.865	8.876	-13.53	21.26	0.4354	0.6633
15	15:49721882:T:G	49721882	G	ADD	1536	3.865	8.876	-13.53	21.26	0.4354	0.6633
15	15:49724587:C:T	49724587	T	ADD	1536	3.865	8.876	-13.53	21.26	0.4354	0.6633
15	15:98901499:C:A	98901499	C	ADD	1536	2.102	4.828	-7.36	11.57	0.4354	0.6633
16	16:7093605:A:G	7093605	G	ADD	1536	-2.002	4.598	-11.01	7.009	-0.4355	0.6633
16	16:7093767:G:A	7093767	A	ADD	1536	-2.002	4.598	-11.01	7.009	-0.4355	0.6633
16	16:7093811:G:C	7093811	C	ADD	1536	-2.002	4.598	-11.01	7.009	-0.4355	0.6633
16	16:7094008:C:G	7094008	G	ADD	1536	-2.002	4.598	-11.01	7.009	-0.4355	0.6633
16	16:7094532:G:A	7094532	A	ADD	1536	-2.002	4.598	-11.01	7.009	-0.4355	0.6633
16	16:7094779:A:G	7094779	G	ADD	1536	-2.002	4.598	-11.01	7.009	-0.4355	0.6633
16	16:7094900:A:G	7094900	G	ADD	1536	-2.002	4.598	-11.01	7.009	-0.4355	0.6633
16	16:7095064:A:G	7095064	G	ADD	1536	-2.002	4.598	-11.01	7.009	-0.4355	0.6633
16	16:7095133:A:T	7095133	T	ADD	1536	-2.002	4.598	-11.01	7.009	-0.4355	0.6633
16	16:7095670:G:C	7095670	C	ADD	1536	-2.002	4.598	-11.01	7.009	-0.4355	0.6633
16	16:7095848:A:G	7095848	G	ADD	1536	-2.002	4.598	-11.01	7.009	-0.4355	0.6633
16	16:7095957:C:T	7095957	T	ADD	1536	-2.002	4.598	-11.01	7.009	-0.4355	0.6633
16	16:7096080:T:C	7096080	C	ADD	1536	-2.002	4.598	-11.01	7.009	-0.4355	0.6633
16	16:7096586:G:T	7096586	T	ADD	1536	-2.002	4.598	-11.01	7.009	-0.4355	0.6633
16	16:7096727:C:T	7096727	T	ADD	1536	-2.002	4.598	-11.01	7.009	-0.4355	0.6633
16	16:7096925:C:T	7096925	T	ADD	1536	-2.002	4.598	-11.01	7.009	-0.4355	0.6633
16	16:59863819:T:C	59863819	C	ADD	1536	-1.977	4.541	-10.88	6.923	-0.4355	0.6633
18	18:46255750:G:A	46255750	A	ADD	1536	2.656	6.099	-9.297	14.61	0.4354	0.6633
19	19:51434398:C:T	51434398	T	ADD	1536	3.539	8.128	-12.39	19.47	0.4354	0.6633
20	20:4122417:G:A	4122417	G	ADD	1536	1.876	4.309	-6.569	10.32	0.4354	0.6633
20	20:4122485:G:A	4122485	G	ADD	1536	1.876	4.309	-6.569	10.32	0.4354	0.6633
20	20:42553241:T:C	42553241	C	ADD	1536	2.284	5.246	-7.998	12.57	0.4354	0.6633
21	21:41496605:A:G	41496605	A	ADD	1536	-2.442	5.609	-13.44	8.551	-0.4355	0.6633
1	1:41501878:T:C	41501878	C	ADD	1536	2.776	6.378	-9.725	15.28	0.4353	0.6634
1	1:99331957:G:A	99331957	A	ADD	1536	-2.179	5.006	-11.99	7.632	-0.4353	0.6634
1	1:200126772:A:G	200126772	G	ADD	1536	-2.039	4.683	-11.22	7.141	-0.4353	0.6634
2	2:31168409:A:G	31168409	G	ADD	1536	1.908	4.383	-6.683	10.5	0.4353	0.6634
2	2:57081014:A:G	57081014	G	ADD	1536	-1.899	4.362	-10.45	6.651	-0.4352	0.6634
2	2:231122210:A:G	231122210	G	ADD	1536	-3.049	7.005	-16.78	10.68	-0.4352	0.6634
3	3:95771397:C:T	95771397	T	ADD	1536	2.157	4.956	-7.555	11.87	0.4353	0.6634
3	3:95771543:G:A	95771543	A	ADD	1536	2.157	4.956	-7.555	11.87	0.4353	0.6634
3	3:95772194:G:T	95772194	T	ADD	1536	2.157	4.956	-7.555	11.87	0.4353	0.6634
3	3:95773616:A:G	95773616	G	ADD	1536	2.157	4.956	-7.555	11.87	0.4353	0.6634
3	3:95774293:T:C	95774293	C	ADD	1536	2.157	4.956	-7.555	11.87	0.4353	0.6634
3	3:95775015:A:C	95775015	C	ADD	1536	2.157	4.956	-7.555	11.87	0.4353	0.6634
3	3:95775223:G:C	95775223	C	ADD	1536	2.157	4.956	-7.555	11.87	0.4353	0.6634
3	3:95775685:T:G	95775685	G	ADD	1536	2.157	4.956	-7.555	11.87	0.4353	0.6634
3	3:95776884:C:A	95776884	A	ADD	1536	2.157	4.956	-7.555	11.87	0.4353	0.6634
4	4:177494883:G:A	177494883	A	ADD	1536	2.338	5.371	-8.189	12.87	0.4353	0.6634
4	4:177495414:A:C	177495414	C	ADD	1536	2.338	5.371	-8.189	12.87	0.4353	0.6634
4	4:181488556:T:C	181488556	C	ADD	1536	-2.418	5.553	-13.3	8.466	-0.4354	0.6634
5	5:71392581:G:A	71392581	A	ADD	1536	3.61	8.292	-12.64	19.86	0.4353	0.6634
5	5:76466950:T:G	76466950	G	ADD	1536	4.115	9.453	-14.41	22.64	0.4353	0.6634
5	5:76468544:T:C	76468544	C	ADD	1536	4.115	9.453	-14.41	22.64	0.4353	0.6634
5	5:76468565:T:C	76468565	C	ADD	1536	4.115	9.453	-14.41	22.64	0.4353	0.6634
5	5:76469106:G:A	76469106	A	ADD	1536	4.115	9.453	-14.41	22.64	0.4353	0.6634
5	5:101587257:G:A	101587257	A	ADD	1536	1.82	4.182	-6.375	10.02	0.4353	0.6634
5	5:107300086:A:G	107300086	G	ADD	1536	-2.289	5.259	-12.6	8.018	-0.4353	0.6634
5	5:107308394:G:T	107308394	T	ADD	1536	-2.289	5.259	-12.6	8.018	-0.4353	0.6634
5	5:107308944:C:T	107308944	T	ADD	1536	-2.289	5.259	-12.6	8.018	-0.4353	0.6634
5	5:107309447:C:T	107309447	T	ADD	1536	-2.289	5.259	-12.6	8.018	-0.4353	0.6634
5	5:107309565:C:T	107309565	T	ADD	1536	-2.289	5.259	-12.6	8.018	-0.4353	0.6634
5	5:107312355:G:A	107312355	A	ADD	1536	-2.289	5.259	-12.6	8.018	-0.4353	0.6634
5	5:107312606:C:A	107312606	A	ADD	1536	-2.289	5.259	-12.6	8.018	-0.4353	0.6634
5	5:107312833:G:A	107312833	A	ADD	1536	-2.289	5.259	-12.6	8.018	-0.4353	0.6634
5	5:107313051:T:C	107313051	C	ADD	1536	-2.289	5.259	-12.6	8.018	-0.4353	0.6634
6	6:28108788:C:T	28108788	T	ADD	1536	-2.084	4.788	-11.47	7.3	-0.4353	0.6634
6	6:28113746:A:C	28113746	C	ADD	1536	-2.084	4.788	-11.47	7.3	-0.4353	0.6634
6	6:28147385:G:A	28147385	A	ADD	1536	-2.084	4.788	-11.47	7.3	-0.4353	0.6634
6	6:30209493:A:G	30209493	G	ADD	1536	-2.155	4.951	-11.86	7.549	-0.4353	0.6634
6	6:30209802:T:G	30209802	G	ADD	1536	-2.155	4.951	-11.86	7.549	-0.4353	0.6634
6	6:42950639:G:A	42950639	A	ADD	1536	-2.429	5.58	-13.37	8.507	-0.4354	0.6634
6	6:49623282:T:A	49623282	A	ADD	1536	2.331	5.355	-8.165	12.83	0.4353	0.6634
6	6:49625290:C:A	49625290	A	ADD	1536	2.331	5.355	-8.165	12.83	0.4353	0.6634
6	6:169185589:A:G	169185589	A	ADD	1536	2.282	5.241	-7.99	12.55	0.4353	0.6634
7	7:7054164:A:G	7054164	A	ADD	1536	1.862	4.278	-6.522	10.25	0.4353	0.6634
8	8:55469795:T:C	55469795	C	ADD	1536	1.916	4.402	-6.712	10.54	0.4353	0.6634
8	8:62128080:G:A	62128080	A	ADD	1536	-2.593	5.955	-14.26	9.079	-0.4353	0.6634
8	8:62128852:T:C	62128852	C	ADD	1536	-2.593	5.955	-14.26	9.079	-0.4353	0.6634
8	8:62131615:G:T	62131615	T	ADD	1536	-2.593	5.955	-14.26	9.079	-0.4353	0.6634
8	8:62134131:T:G	62134131	G	ADD	1536	-2.593	5.955	-14.26	9.079	-0.4353	0.6634
8	8:62134570:C:A	62134570	A	ADD	1536	-2.593	5.955	-14.26	9.079	-0.4353	0.6634
8	8:62135773:G:A	62135773	A	ADD	1536	-2.593	5.955	-14.26	9.079	-0.4353	0.6634
8	8:71386904:T:A	71386904	T	ADD	1536	-1.892	4.346	-10.41	6.626	-0.4353	0.6634
8	8:77784304:A:G	77784304	A	ADD	1536	3.744	8.601	-13.11	20.6	0.4353	0.6634
8	8:143894467:T:C	143894467	C	ADD	1536	2.272	5.219	-7.958	12.5	0.4354	0.6634
9	9:81908179:C:A	81908179	A	ADD	1536	2.842	6.529	-9.954	15.64	0.4354	0.6634
9	9:136177394:T:C	136177394	C	ADD	1536	-1.832	4.207	-10.08	6.414	-0.4354	0.6634
10	10:14795628:G:A	14795628	A	ADD	1536	-2.938	6.749	-16.17	10.29	-0.4354	0.6634
11	11:4575609:G:A	4575609	A	ADD	1536	1.96	4.503	-6.866	10.79	0.4353	0.6634
11	11:26778477:A:G	26778477	G	ADD	1536	-2.191	5.032	-12.05	7.672	-0.4354	0.6634
11	11:99496271:C:T	99496271	C	ADD	1536	-1.871	4.298	-10.3	6.553	-0.4353	0.6634
12	12:21403272:A:G	21403272	A	ADD	1536	2.085	4.791	-7.305	11.47	0.4352	0.6634
12	12:21404082:T:C	21404082	T	ADD	1536	2.085	4.791	-7.305	11.47	0.4352	0.6634
12	12:21404167:G:T	21404167	G	ADD	1536	2.085	4.791	-7.305	11.47	0.4352	0.6634
12	12:21404321:G:T	21404321	G	ADD	1536	2.085	4.791	-7.305	11.47	0.4352	0.6634
12	12:70369918:A:G	70369918	G	ADD	1536	-1.998	4.59	-10.99	6.998	-0.4352	0.6634
13	13:110511203:A:T	110511203	T	ADD	1536	3.716	8.537	-13.02	20.45	0.4353	0.6634
14	14:66203437:A:G	66203437	G	ADD	1536	-3.102	7.125	-17.07	10.86	-0.4353	0.6634
14	14:66208556:A:G	66208556	G	ADD	1536	-3.102	7.125	-17.07	10.86	-0.4353	0.6634
14	14:66208575:T:C	66208575	C	ADD	1536	-3.102	7.125	-17.07	10.86	-0.4353	0.6634
14	14:66217245:C:T	66217245	T	ADD	1536	-3.102	7.125	-17.07	10.86	-0.4353	0.6634
14	14:66217639:C:T	66217639	T	ADD	1536	-3.102	7.125	-17.07	10.86	-0.4353	0.6634
14	14:66218871:C:T	66218871	T	ADD	1536	-3.102	7.125	-17.07	10.86	-0.4353	0.6634
14	14:94266671:G:A	94266671	A	ADD	1536	2.57	5.904	-9.002	14.14	0.4353	0.6634
15	15:90482594:T:A	90482594	A	ADD	1536	-2.71	6.226	-14.91	9.493	-0.4353	0.6634
15	15:90488313:G:A	90488313	A	ADD	1536	-2.71	6.226	-14.91	9.493	-0.4353	0.6634
17	17:9068420:G:A	9068420	A	ADD	1536	1.923	4.418	-6.736	10.58	0.4353	0.6634
18	18:55822964:A:G	55822964	G	ADD	1536	-2.271	5.217	-12.5	7.954	-0.4354	0.6634
20	20:11181848:C:G	11181848	G	ADD	1536	-1.844	4.237	-10.15	6.459	-0.4353	0.6634
20	20:18342911:C:A	18342911	A	ADD	1536	-2.839	6.521	-15.62	9.942	-0.4353	0.6634
20	20:33720920:T:C	33720920	C	ADD	1536	-4.165	9.568	-22.92	14.59	-0.4353	0.6634
20	20:33721426:C:T	33721426	T	ADD	1536	-4.165	9.568	-22.92	14.59	-0.4353	0.6634
1	1:19152760:A:G	19152760	G	ADD	1536	1.874	4.305	-6.565	10.31	0.4352	0.6635
1	1:164206783:C:G	164206783	G	ADD	1536	-2.311	5.311	-12.72	8.098	-0.4352	0.6635
1	1:165377552:G:A	165377552	G	ADD	1536	-1.841	4.23	-10.13	6.45	-0.4352	0.6635
2	2:36732171:T:C	36732171	C	ADD	1536	-2.141	4.92	-11.78	7.503	-0.4352	0.6635
2	2:49268478:C:G	49268478	G	ADD	1536	2.185	5.021	-7.655	12.02	0.4352	0.6635
2	2:49268787:G:A	49268787	A	ADD	1536	2.185	5.021	-7.655	12.02	0.4352	0.6635
2	2:69016977:C:T	69016977	T	ADD	1536	-2.82	6.481	-15.52	9.881	-0.4352	0.6635
2	2:242778452:C:T	242778452	C	ADD	1536	-1.835	4.218	-10.1	6.432	-0.4351	0.6635
3	3:7884105:T:G	7884105	G	ADD	1536	3.101	7.126	-10.87	17.07	0.4351	0.6635
3	3:16965021:T:C	16965021	T	ADD	1536	-1.84	4.227	-10.12	6.445	-0.4352	0.6635
3	3:101718657:T:A	101718657	A	ADD	1536	1.884	4.329	-6.601	10.37	0.4351	0.6635
3	3:101719299:A:T	101719299	T	ADD	1536	1.884	4.329	-6.601	10.37	0.4351	0.6635
3	3:101719377:A:C	101719377	C	ADD	1536	1.884	4.329	-6.601	10.37	0.4351	0.6635
3	3:101721475:A:C	101721475	C	ADD	1536	1.884	4.329	-6.601	10.37	0.4351	0.6635
3	3:123927014:G:A	123927014	A	ADD	1536	-1.826	4.196	-10.05	6.398	-0.4352	0.6635
3	3:130182271:G:A	130182271	A	ADD	1536	3.644	8.375	-12.77	20.06	0.4352	0.6635
4	4:24315694:C:A	24315694	A	ADD	1536	-2.096	4.817	-11.54	7.345	-0.4352	0.6635
4	4:182212257:T:C	182212257	C	ADD	1536	2.348	5.395	-8.227	12.92	0.4351	0.6635
4	4:182212585:G:C	182212585	C	ADD	1536	2.348	5.395	-8.227	12.92	0.4351	0.6635
5	5:36019259:A:G	36019259	G	ADD	1536	-3.528	8.106	-19.42	12.36	-0.4352	0.6635
5	5:142302360:A:G	142302360	G	ADD	1536	2.839	6.525	-9.949	15.63	0.4352	0.6635
6	6:16638049:G:A	16638049	G	ADD	1536	-1.823	4.188	-10.03	6.386	-0.4352	0.6635
6	6:19730659:A:T	19730659	T	ADD	1536	1.94	4.458	-6.797	10.68	0.4351	0.6635
6	6:32652971:G:A	32652971	A	ADD	1536	3.764	8.65	-13.19	20.72	0.4351	0.6635
6	6:163239119:A:G	163239119	G	ADD	1536	-2.062	4.738	-11.35	7.225	-0.4352	0.6635
6	6:163242566:T:C	163242566	C	ADD	1536	-2.062	4.738	-11.35	7.225	-0.4352	0.6635
6	6:163242620:C:A	163242620	A	ADD	1536	-2.062	4.738	-11.35	7.225	-0.4352	0.6635
7	7:31137196:A:G	31137196	G	ADD	1536	2.279	5.237	-7.986	12.54	0.4351	0.6635
7	7:138558906:G:C	138558906	C	ADD	1536	-2.093	4.809	-11.52	7.333	-0.4352	0.6635
8	8:472743:C:G	472743	G	ADD	1536	-1.855	4.262	-10.21	6.5	-0.4351	0.6635
8	8:52448282:T:A	52448282	A	ADD	1536	2.246	5.161	-7.869	12.36	0.4352	0.6635
8	8:56797440:A:G	56797440	A	ADD	1536	2.004	4.605	-7.021	11.03	0.4352	0.6635
9	9:7373868:A:C	7373868	C	ADD	1536	2.029	4.661	-7.107	11.16	0.4352	0.6635
9	9:135039608:T:A	135039608	A	ADD	1536	2.199	5.054	-7.706	12.1	0.4352	0.6635
9	9:135235762:C:T	135235762	T	ADD	1536	-2.107	4.841	-11.6	7.382	-0.4352	0.6635
10	10:6080354:T:C	6080354	C	ADD	1536	-2.692	6.186	-14.82	9.432	-0.4352	0.6635
10	10:96525865:G:A	96525865	A	ADD	1536	-1.943	4.465	-10.69	6.808	-0.4352	0.6635
10	10:122759891:A:G	122759891	G	ADD	1536	-2.037	4.68	-11.21	7.136	-0.4352	0.6635
11	11:4115541:G:A	4115541	A	ADD	1536	2.367	5.44	-8.295	13.03	0.4351	0.6635
11	11:36055319:G:A	36055319	A	ADD	1536	3.112	7.151	-10.9	17.13	0.4352	0.6635
11	11:74233031:G:A	74233031	G	ADD	1536	-1.93	4.435	-10.62	6.763	-0.4351	0.6635
11	11:99965687:A:G	99965687	A	ADD	1536	2.075	4.769	-7.272	11.42	0.4352	0.6635
11	11:126242912:G:A	126242912	A	ADD	1536	1.845	4.239	-6.463	10.15	0.4352	0.6635
12	12:116038960:C:T	116038960	C	ADD	1536	-1.965	4.517	-10.82	6.887	-0.4351	0.6635
12	12:116039638:T:G	116039638	T	ADD	1536	-1.965	4.517	-10.82	6.887	-0.4351	0.6635
13	13:32485044:A:G	32485044	G	ADD	1536	2.02	4.642	-7.078	11.12	0.4352	0.6635
14	14:40914932:C:T	40914932	T	ADD	1536	-3.537	8.126	-19.46	12.39	-0.4352	0.6635
16	16:22738086:A:G	22738086	A	ADD	1536	-2.411	5.541	-13.27	8.449	-0.4352	0.6635
17	17:68453345:A:G	68453345	A	ADD	1536	2.002	4.6	-7.014	11.02	0.4352	0.6635
18	18:13491802:T:G	13491802	G	ADD	1536	2.722	6.256	-9.54	14.98	0.4351	0.6635
18	18:58724743:A:T	58724743	T	ADD	1536	2.321	5.332	-8.13	12.77	0.4352	0.6635
20	20:9463693:C:T	9463693	T	ADD	1536	2.692	6.186	-9.433	14.82	0.4352	0.6635
20	20:38292446:C:T	38292446	T	ADD	1536	-2.088	4.798	-11.49	7.316	-0.4351	0.6635
1	1:42330585:C:A	42330585	C	ADD	1536	-1.842	4.233	-10.14	6.455	-0.435	0.6636
1	1:80608896:G:A	80608896	A	ADD	1536	-1.923	4.421	-10.59	6.742	-0.4351	0.6636
3	3:20641270:T:G	20641270	G	ADD	1536	1.892	4.35	-6.633	10.42	0.435	0.6636
3	3:35100361:A:G	35100361	G	ADD	1536	2.427	5.578	-8.506	13.36	0.4351	0.6636
3	3:111749810:C:G	111749810	G	ADD	1536	-2.324	5.342	-12.79	8.146	-0.4351	0.6636
4	4:65838031:T:G	65838031	G	ADD	1536	-2.945	6.77	-16.21	10.32	-0.435	0.6636
4	4:65841050:T:G	65841050	G	ADD	1536	-2.945	6.77	-16.21	10.32	-0.435	0.6636
4	4:65843378:C:A	65843378	A	ADD	1536	-2.945	6.77	-16.21	10.32	-0.435	0.6636
4	4:65846704:T:C	65846704	C	ADD	1536	-2.945	6.77	-16.21	10.32	-0.435	0.6636
4	4:65856848:T:C	65856848	C	ADD	1536	-2.945	6.77	-16.21	10.32	-0.435	0.6636
4	4:144591215:C:T	144591215	T	ADD	1536	2.327	5.35	-8.158	12.81	0.435	0.6636
4	4:144591227:C:A	144591227	A	ADD	1536	2.327	5.35	-8.158	12.81	0.435	0.6636
4	4:144591507:C:T	144591507	T	ADD	1536	2.327	5.35	-8.158	12.81	0.435	0.6636
4	4:144593162:A:G	144593162	G	ADD	1536	2.327	5.35	-8.158	12.81	0.435	0.6636
4	4:144593833:A:G	144593833	G	ADD	1536	2.327	5.35	-8.158	12.81	0.435	0.6636
4	4:144594311:G:A	144594311	A	ADD	1536	2.327	5.35	-8.158	12.81	0.435	0.6636
4	4:144594523:T:C	144594523	C	ADD	1536	2.327	5.35	-8.158	12.81	0.435	0.6636
4	4:144594721:G:A	144594721	A	ADD	1536	2.327	5.35	-8.158	12.81	0.435	0.6636
4	4:144595034:C:A	144595034	A	ADD	1536	2.327	5.35	-8.158	12.81	0.435	0.6636
4	4:144595322:A:G	144595322	G	ADD	1536	2.327	5.35	-8.158	12.81	0.435	0.6636
4	4:144595508:A:G	144595508	G	ADD	1536	2.327	5.35	-8.158	12.81	0.435	0.6636
4	4:144595568:C:T	144595568	T	ADD	1536	2.327	5.35	-8.158	12.81	0.435	0.6636
4	4:144596496:G:A	144596496	A	ADD	1536	2.327	5.35	-8.158	12.81	0.435	0.6636
4	4:144596746:G:A	144596746	A	ADD	1536	2.327	5.35	-8.158	12.81	0.435	0.6636
4	4:144597171:T:G	144597171	G	ADD	1536	2.327	5.35	-8.158	12.81	0.435	0.6636
4	4:144597484:A:G	144597484	G	ADD	1536	2.327	5.35	-8.158	12.81	0.435	0.6636
4	4:144597574:T:C	144597574	C	ADD	1536	2.327	5.35	-8.158	12.81	0.435	0.6636
4	4:144597652:T:A	144597652	A	ADD	1536	2.327	5.35	-8.158	12.81	0.435	0.6636
4	4:144597713:T:C	144597713	C	ADD	1536	2.327	5.35	-8.158	12.81	0.435	0.6636
4	4:169339134:T:C	169339134	C	ADD	1536	-2.701	6.208	-14.87	9.467	-0.435	0.6636
4	4:185244987:T:G	185244987	G	ADD	1536	3.601	8.276	-12.62	19.82	0.4351	0.6636
4	4:185245312:C:T	185245312	T	ADD	1536	3.601	8.276	-12.62	19.82	0.4351	0.6636
4	4:185245883:G:C	185245883	C	ADD	1536	3.601	8.276	-12.62	19.82	0.4351	0.6636
4	4:185246047:C:T	185246047	T	ADD	1536	3.601	8.276	-12.62	19.82	0.4351	0.6636
5	5:6710823:A:G	6710823	G	ADD	1536	-2.392	5.499	-13.17	8.386	-0.435	0.6636
5	5:6711574:C:A	6711574	A	ADD	1536	-2.392	5.499	-13.17	8.386	-0.435	0.6636
5	5:29766209:G:A	29766209	A	ADD	1536	1.925	4.426	-6.749	10.6	0.435	0.6636
5	5:107968577:G:A	107968577	A	ADD	1536	-1.836	4.22	-10.11	6.436	-0.4351	0.6636
5	5:123132758:C:T	123132758	C	ADD	1536	-2.262	5.2	-12.45	7.929	-0.435	0.6636
5	5:131820824:A:G	131820824	G	ADD	1536	-2.003	4.603	-11.02	7.02	-0.435	0.6636
5	5:152891951:C:G	152891951	G	ADD	1536	-3.026	6.955	-16.66	10.61	-0.4351	0.6636
6	6:30380273:T:C	30380273	C	ADD	1536	-2.27	5.218	-12.5	7.956	-0.435	0.6636
6	6:34043406:T:C	34043406	C	ADD	1536	-3.975	9.139	-21.89	13.94	-0.435	0.6636
6	6:145199677:G:A	145199677	A	ADD	1536	-1.874	4.309	-10.32	6.571	-0.435	0.6636
6	6:147254526:C:T	147254526	T	ADD	1536	-1.898	4.362	-10.45	6.651	-0.4351	0.6636
6	6:147268342:G:A	147268342	A	ADD	1536	-1.898	4.362	-10.45	6.651	-0.4351	0.6636
7	7:26187327:G:A	26187327	A	ADD	1536	1.892	4.348	-6.63	10.41	0.435	0.6636
7	7:52473969:A:G	52473969	A	ADD	1536	1.932	4.442	-6.773	10.64	0.435	0.6636
7	7:111510940:A:G	111510940	G	ADD	1536	2.355	5.415	-8.258	12.97	0.435	0.6636
7	7:111511138:A:G	111511138	G	ADD	1536	2.355	5.415	-8.258	12.97	0.435	0.6636
7	7:111511449:A:G	111511449	G	ADD	1536	2.355	5.415	-8.258	12.97	0.435	0.6636
7	7:111512032:A:T	111512032	T	ADD	1536	2.355	5.415	-8.258	12.97	0.435	0.6636
7	7:156531728:G:A	156531728	A	ADD	1536	-2.484	5.71	-13.67	8.707	-0.435	0.6636
7	7:156533023:G:A	156533023	A	ADD	1536	-2.484	5.71	-13.67	8.707	-0.435	0.6636
8	8:15418015:A:G	15418015	G	ADD	1536	2.136	4.91	-7.487	11.76	0.4351	0.6636
8	8:15908438:C:T	15908438	T	ADD	1536	-3.146	7.231	-17.32	11.03	-0.435	0.6636
8	8:15908535:G:A	15908535	A	ADD	1536	-3.146	7.231	-17.32	11.03	-0.435	0.6636
8	8:15911085:G:A	15911085	A	ADD	1536	-3.146	7.231	-17.32	11.03	-0.435	0.6636
8	8:15912659:C:A	15912659	A	ADD	1536	-3.146	7.231	-17.32	11.03	-0.435	0.6636
8	8:15914623:C:T	15914623	T	ADD	1536	-3.146	7.231	-17.32	11.03	-0.435	0.6636
8	8:15914908:C:A	15914908	A	ADD	1536	-3.146	7.231	-17.32	11.03	-0.435	0.6636
8	8:26734520:T:C	26734520	C	ADD	1536	-2.198	5.052	-12.1	7.703	-0.435	0.6636
8	8:26784367:G:T	26784367	T	ADD	1536	4.07	9.357	-14.27	22.41	0.435	0.6636
10	10:112742167:T:C	112742167	C	ADD	1536	2.062	4.74	-7.229	11.35	0.4351	0.6636
11	11:95474764:C:T	95474764	T	ADD	1536	2.738	6.295	-9.599	15.08	0.435	0.6636
12	12:4048994:C:A	4048994	A	ADD	1536	2.984	6.859	-10.46	16.43	0.435	0.6636
12	12:97601958:G:A	97601958	A	ADD	1536	4.028	9.259	-14.12	22.17	0.435	0.6636
12	12:105194502:T:A	105194502	A	ADD	1536	2.026	4.657	-7.102	11.15	0.435	0.6636
13	13:50126097:T:G	50126097	G	ADD	1536	-2.068	4.754	-11.39	7.25	-0.4351	0.6636
13	13:94614061:C:T	94614061	T	ADD	1536	-2.226	5.116	-12.25	7.802	-0.4351	0.6636
14	14:48968207:A:G	48968207	G	ADD	1536	2.122	4.878	-7.439	11.68	0.4351	0.6636
14	14:65491255:A:G	65491255	A	ADD	1536	-1.872	4.305	-10.31	6.564	-0.435	0.6636
14	14:95666301:G:A	95666301	A	ADD	1536	-1.833	4.214	-10.09	6.426	-0.435	0.6636
15	15:54419083:G:A	54419083	A	ADD	1536	-2.185	5.022	-12.03	7.659	-0.435	0.6636
15	15:54419612:T:C	54419612	C	ADD	1536	-2.185	5.022	-12.03	7.659	-0.435	0.6636
15	15:54420409:G:A	54420409	A	ADD	1536	-2.185	5.022	-12.03	7.659	-0.435	0.6636
15	15:54422576:G:A	54422576	A	ADD	1536	-2.185	5.022	-12.03	7.659	-0.435	0.6636
15	15:54422680:G:A	54422680	A	ADD	1536	-2.185	5.022	-12.03	7.659	-0.435	0.6636
15	15:54948076:A:C	54948076	C	ADD	1536	2.658	6.109	-9.316	14.63	0.435	0.6636
16	16:8435731:G:A	8435731	A	ADD	1536	2.059	4.733	-7.218	11.34	0.435	0.6636
17	17:66438342:T:C	66438342	C	ADD	1536	-2.051	4.714	-11.29	7.189	-0.435	0.6636
22	22:44227556:A:G	44227556	A	ADD	1536	-1.841	4.231	-10.13	6.451	-0.4351	0.6636
1	1:1269986:G:A	1269986	A	ADD	1536	3.377	7.766	-11.84	18.6	0.4349	0.6637
1	1:1271942:C:T	1271942	T	ADD	1536	3.377	7.766	-11.84	18.6	0.4349	0.6637
1	1:1275956:C:T	1275956	T	ADD	1536	3.377	7.766	-11.84	18.6	0.4349	0.6637
1	1:1280492:C:T	1280492	T	ADD	1536	3.377	7.766	-11.84	18.6	0.4349	0.6637
1	1:1281833:C:T	1281833	T	ADD	1536	3.377	7.766	-11.84	18.6	0.4349	0.6637
1	1:61215715:T:C	61215715	C	ADD	1536	-1.852	4.257	-10.2	6.493	-0.4349	0.6637
1	1:64762259:C:A	64762259	A	ADD	1536	1.951	4.486	-6.842	10.74	0.4349	0.6637
1	1:153479998:G:A	153479998	G	ADD	1536	2.905	6.679	-10.19	16	0.435	0.6637
1	1:182264773:C:T	182264773	T	ADD	1536	-1.991	4.577	-10.96	6.98	-0.4349	0.6637
1	1:182264827:C:T	182264827	T	ADD	1536	-1.991	4.577	-10.96	6.98	-0.4349	0.6637
1	1:182265344:A:G	182265344	G	ADD	1536	-1.991	4.577	-10.96	6.98	-0.4349	0.6637
1	1:182265607:C:T	182265607	T	ADD	1536	-1.991	4.577	-10.96	6.98	-0.4349	0.6637
1	1:182265821:C:G	182265821	G	ADD	1536	-1.991	4.577	-10.96	6.98	-0.4349	0.6637
1	1:182265903:C:A	182265903	A	ADD	1536	-1.991	4.577	-10.96	6.98	-0.4349	0.6637
1	1:182266517:A:C	182266517	C	ADD	1536	-1.991	4.577	-10.96	6.98	-0.4349	0.6637
1	1:182266685:C:G	182266685	G	ADD	1536	-1.991	4.577	-10.96	6.98	-0.4349	0.6637
1	1:182266873:G:A	182266873	A	ADD	1536	-1.991	4.577	-10.96	6.98	-0.4349	0.6637
1	1:182267259:G:T	182267259	T	ADD	1536	-1.991	4.577	-10.96	6.98	-0.4349	0.6637
1	1:182267678:T:C	182267678	C	ADD	1536	-1.991	4.577	-10.96	6.98	-0.4349	0.6637
1	1:182268743:C:A	182268743	A	ADD	1536	-1.991	4.577	-10.96	6.98	-0.4349	0.6637
1	1:182269017:C:A	182269017	A	ADD	1536	-1.991	4.577	-10.96	6.98	-0.4349	0.6637
1	1:182269147:G:C	182269147	C	ADD	1536	-1.991	4.577	-10.96	6.98	-0.4349	0.6637
1	1:182269678:T:A	182269678	A	ADD	1536	-1.991	4.577	-10.96	6.98	-0.4349	0.6637
1	1:182269701:C:A	182269701	A	ADD	1536	-1.991	4.577	-10.96	6.98	-0.4349	0.6637
1	1:182269763:T:C	182269763	C	ADD	1536	-1.991	4.577	-10.96	6.98	-0.4349	0.6637
1	1:182269777:C:T	182269777	T	ADD	1536	-1.991	4.577	-10.96	6.98	-0.4349	0.6637
1	1:182269883:G:C	182269883	C	ADD	1536	-1.991	4.577	-10.96	6.98	-0.4349	0.6637
1	1:182269948:A:G	182269948	G	ADD	1536	-1.991	4.577	-10.96	6.98	-0.4349	0.6637
1	1:182269968:A:G	182269968	G	ADD	1536	-1.991	4.577	-10.96	6.98	-0.4349	0.6637
1	1:182270288:G:C	182270288	C	ADD	1536	-1.991	4.577	-10.96	6.98	-0.4349	0.6637
1	1:182270506:T:C	182270506	C	ADD	1536	-1.991	4.577	-10.96	6.98	-0.4349	0.6637
1	1:182270625:G:A	182270625	A	ADD	1536	-1.991	4.577	-10.96	6.98	-0.4349	0.6637
1	1:182272291:A:T	182272291	T	ADD	1536	-1.991	4.577	-10.96	6.98	-0.4349	0.6637
1	1:182272656:T:C	182272656	C	ADD	1536	-1.991	4.577	-10.96	6.98	-0.4349	0.6637
1	1:182272989:C:T	182272989	T	ADD	1536	-1.991	4.577	-10.96	6.98	-0.4349	0.6637
1	1:182273682:G:A	182273682	A	ADD	1536	-1.991	4.577	-10.96	6.98	-0.4349	0.6637
1	1:182274140:T:C	182274140	C	ADD	1536	-1.991	4.577	-10.96	6.98	-0.4349	0.6637
1	1:182274203:G:T	182274203	T	ADD	1536	-1.991	4.577	-10.96	6.98	-0.4349	0.6637
1	1:215140834:A:G	215140834	G	ADD	1536	-1.836	4.222	-10.11	6.44	-0.4349	0.6637
2	2:86714769:C:T	86714769	T	ADD	1536	-2.722	6.258	-14.99	9.544	-0.4349	0.6637
2	2:86730413:C:T	86730413	T	ADD	1536	-2.722	6.258	-14.99	9.544	-0.4349	0.6637
2	2:86754264:G:A	86754264	A	ADD	1536	-2.722	6.258	-14.99	9.544	-0.4349	0.6637
2	2:86755167:T:G	86755167	G	ADD	1536	-2.722	6.258	-14.99	9.544	-0.4349	0.6637
2	2:86777186:G:A	86777186	A	ADD	1536	-2.722	6.258	-14.99	9.544	-0.4349	0.6637
3	3:33088129:C:T	33088129	C	ADD	1536	-1.838	4.227	-10.12	6.447	-0.4348	0.6637
3	3:85521923:C:T	85521923	T	ADD	1536	3.566	8.199	-12.5	19.63	0.4349	0.6637
3	3:85522959:A:G	85522959	G	ADD	1536	3.566	8.199	-12.5	19.63	0.4349	0.6637
3	3:85533583:T:G	85533583	G	ADD	1536	3.566	8.199	-12.5	19.63	0.4349	0.6637
3	3:85534655:T:G	85534655	G	ADD	1536	3.566	8.199	-12.5	19.63	0.4349	0.6637
3	3:85538296:G:A	85538296	A	ADD	1536	3.566	8.199	-12.5	19.63	0.4349	0.6637
3	3:85538684:A:G	85538684	G	ADD	1536	3.566	8.199	-12.5	19.63	0.4349	0.6637
3	3:85538793:T:A	85538793	A	ADD	1536	3.566	8.199	-12.5	19.63	0.4349	0.6637
3	3:103831188:C:A	103831188	A	ADD	1536	2.657	6.109	-9.316	14.63	0.4349	0.6637
3	3:165032563:T:C	165032563	C	ADD	1536	-2.897	6.661	-15.95	10.16	-0.4348	0.6637
4	4:5756931:T:C	5756931	C	ADD	1536	2.352	5.408	-8.248	12.95	0.4349	0.6637
4	4:53434611:A:G	53434611	G	ADD	1536	2.507	5.763	-8.789	13.8	0.4349	0.6637
4	4:113356495:G:T	113356495	T	ADD	1536	2.089	4.804	-7.327	11.51	0.4348	0.6637
4	4:113356961:G:A	113356961	A	ADD	1536	2.089	4.804	-7.327	11.51	0.4348	0.6637
4	4:113358286:G:T	113358286	T	ADD	1536	2.089	4.804	-7.327	11.51	0.4348	0.6637
5	5:31455310:T:C	31455310	C	ADD	1536	-2.311	5.313	-12.72	8.102	-0.435	0.6637
5	5:31457813:A:G	31457813	G	ADD	1536	-2.311	5.313	-12.72	8.102	-0.435	0.6637
5	5:66471420:T:A	66471420	A	ADD	1536	-2.194	5.046	-12.08	7.696	-0.4348	0.6637
6	6:12398864:G:A	12398864	A	ADD	1536	-1.852	4.259	-10.2	6.495	-0.4349	0.6637
6	6:27721266:C:G	27721266	G	ADD	1536	-3.512	8.076	-19.34	12.32	-0.4349	0.6637
6	6:29338563:G:C	29338563	C	ADD	1536	-2.036	4.682	-11.21	7.14	-0.4349	0.6637
6	6:29340585:G:C	29340585	C	ADD	1536	-2.036	4.682	-11.21	7.14	-0.4349	0.6637
6	6:103906969:C:A	103906969	A	ADD	1536	-1.918	4.41	-10.56	6.725	-0.4349	0.6637
6	6:103907016:C:T	103907016	T	ADD	1536	-1.918	4.41	-10.56	6.725	-0.4349	0.6637
6	6:103907058:G:A	103907058	A	ADD	1536	-1.918	4.41	-10.56	6.725	-0.4349	0.6637
6	6:103907256:C:T	103907256	T	ADD	1536	-1.918	4.41	-10.56	6.725	-0.4349	0.6637
6	6:103907344:T:C	103907344	C	ADD	1536	-1.918	4.41	-10.56	6.725	-0.4349	0.6637
6	6:103907502:G:C	103907502	C	ADD	1536	-1.918	4.41	-10.56	6.725	-0.4349	0.6637
6	6:103907700:C:G	103907700	G	ADD	1536	-1.918	4.41	-10.56	6.725	-0.4349	0.6637
6	6:103908039:T:C	103908039	C	ADD	1536	-1.918	4.41	-10.56	6.725	-0.4349	0.6637
6	6:103908088:T:C	103908088	C	ADD	1536	-1.918	4.41	-10.56	6.725	-0.4349	0.6637
6	6:103908314:G:C	103908314	C	ADD	1536	-1.918	4.41	-10.56	6.725	-0.4349	0.6637
6	6:103910837:C:T	103910837	T	ADD	1536	-1.918	4.41	-10.56	6.725	-0.4349	0.6637
6	6:105133622:G:A	105133622	A	ADD	1536	1.922	4.42	-6.741	10.59	0.4349	0.6637
6	6:130294374:G:A	130294374	G	ADD	1536	1.879	4.322	-6.591	10.35	0.4349	0.6637
6	6:160524773:T:A	160524773	A	ADD	1536	1.915	4.402	-6.714	10.54	0.435	0.6637
6	6:160525187:G:A	160525187	A	ADD	1536	1.915	4.402	-6.714	10.54	0.435	0.6637
7	7:37574791:A:G	37574791	A	ADD	1536	-2.23	5.129	-12.28	7.822	-0.4349	0.6637
7	7:37581254:A:G	37581254	A	ADD	1536	-2.23	5.129	-12.28	7.822	-0.4349	0.6637
7	7:39588393:T:G	39588393	G	ADD	1536	-3.346	7.695	-18.43	11.73	-0.4349	0.6637
7	7:39594530:A:G	39594530	G	ADD	1536	-3.346	7.695	-18.43	11.73	-0.4349	0.6637
7	7:134106109:C:G	134106109	G	ADD	1536	2.061	4.738	-7.226	11.35	0.4349	0.6637
8	8:10266706:G:A	10266706	A	ADD	1536	2.239	5.147	-7.85	12.33	0.4349	0.6637
8	8:133497127:G:A	133497127	A	ADD	1536	-2.122	4.878	-11.68	7.439	-0.4349	0.6637
9	9:71432673:T:C	71432673	T	ADD	1536	2.145	4.933	-7.523	11.81	0.4348	0.6637
9	9:138881492:A:G	138881492	G	ADD	1536	2.318	5.33	-8.129	12.77	0.4349	0.6637
10	10:35295627:G:A	35295627	A	ADD	1536	-2.265	5.208	-12.47	7.942	-0.4349	0.6637
10	10:35297305:G:A	35297305	A	ADD	1536	-2.265	5.208	-12.47	7.942	-0.4349	0.6637
10	10:35297683:A:G	35297683	G	ADD	1536	-2.265	5.208	-12.47	7.942	-0.4349	0.6637
10	10:35300161:A:G	35300161	G	ADD	1536	-2.265	5.208	-12.47	7.942	-0.4349	0.6637
10	10:55682802:G:A	55682802	A	ADD	1536	-2.132	4.901	-11.74	7.474	-0.435	0.6637
11	11:12040568:C:T	12040568	T	ADD	1536	-2.868	6.595	-15.79	10.06	-0.4349	0.6637
11	11:30030436:A:C	30030436	C	ADD	1536	-2.109	4.849	-11.61	7.395	-0.4349	0.6637
11	11:128719520:G:A	128719520	A	ADD	1536	2.008	4.618	-7.043	11.06	0.4349	0.6637
12	12:126206715:A:G	126206715	A	ADD	1536	1.851	4.256	-6.491	10.19	0.4349	0.6637
14	14:28114532:A:G	28114532	G	ADD	1536	2.698	6.204	-9.461	14.86	0.4349	0.6637
14	14:40875455:T:G	40875455	G	ADD	1536	-2.216	5.097	-12.21	7.773	-0.4349	0.6637
14	14:40875722:T:A	40875722	A	ADD	1536	-2.216	5.097	-12.21	7.773	-0.4349	0.6637
14	14:40875919:T:G	40875919	G	ADD	1536	-2.216	5.097	-12.21	7.773	-0.4349	0.6637
14	14:40876245:A:G	40876245	G	ADD	1536	-2.216	5.097	-12.21	7.773	-0.4349	0.6637
14	14:40877487:C:T	40877487	T	ADD	1536	-2.216	5.097	-12.21	7.773	-0.4349	0.6637
14	14:40879114:A:C	40879114	C	ADD	1536	-2.216	5.097	-12.21	7.773	-0.4349	0.6637
14	14:40880647:G:A	40880647	A	ADD	1536	-2.216	5.097	-12.21	7.773	-0.4349	0.6637
14	14:72462557:A:G	72462557	G	ADD	1536	2.171	4.992	-7.613	11.96	0.4349	0.6637
15	15:25066360:G:A	25066360	G	ADD	1536	2.241	5.153	-7.859	12.34	0.4349	0.6637
15	15:53870897:G:C	53870897	C	ADD	1536	2.906	6.683	-10.19	16	0.4349	0.6637
15	15:86880896:A:G	86880896	G	ADD	1536	-2.568	5.906	-14.14	9.007	-0.4348	0.6637
16	16:74785830:G:A	74785830	A	ADD	1536	-2.521	5.796	-13.88	8.839	-0.4349	0.6637
16	16:81422268:A:T	81422268	T	ADD	1536	-2.863	6.583	-15.77	10.04	-0.4349	0.6637
18	18:13428754:G:A	13428754	A	ADD	1536	-3.308	7.606	-18.22	11.6	-0.4349	0.6637
18	18:19702613:G:C	19702613	C	ADD	1536	-1.904	4.378	-10.48	6.676	-0.4349	0.6637
18	18:19706969:G:A	19706969	A	ADD	1536	-1.904	4.378	-10.48	6.676	-0.4349	0.6637
21	21:16462654:A:G	16462654	G	ADD	1536	2.031	4.67	-7.122	11.19	0.435	0.6637
1	1:152387867:C:G	152387867	G	ADD	1536	-1.831	4.212	-10.09	6.425	-0.4347	0.6638
2	2:51119654:A:G	51119654	G	ADD	1536	2.319	5.334	-8.136	12.77	0.4348	0.6638
2	2:51119793:A:G	51119793	G	ADD	1536	2.319	5.334	-8.136	12.77	0.4348	0.6638
2	2:51830677:C:T	51830677	C	ADD	1536	-1.905	4.381	-10.49	6.682	-0.4348	0.6638
2	2:221773548:G:A	221773548	A	ADD	1536	1.847	4.25	-6.482	10.18	0.4347	0.6638
3	3:1611172:T:C	1611172	C	ADD	1536	2.589	5.956	-9.084	14.26	0.4348	0.6638
3	3:83594210:T:G	83594210	G	ADD	1536	-2.21	5.084	-12.18	7.755	-0.4347	0.6638
3	3:88683282:A:G	88683282	G	ADD	1536	3.085	7.095	-10.82	16.99	0.4348	0.6638
3	3:88687406:T:G	88687406	G	ADD	1536	3.085	7.095	-10.82	16.99	0.4348	0.6638
3	3:88689244:A:G	88689244	G	ADD	1536	3.085	7.095	-10.82	16.99	0.4348	0.6638
3	3:88689836:A:G	88689836	G	ADD	1536	3.085	7.095	-10.82	16.99	0.4348	0.6638
3	3:88690501:A:G	88690501	G	ADD	1536	3.085	7.095	-10.82	16.99	0.4348	0.6638
3	3:156933946:G:T	156933946	T	ADD	1536	-3.453	7.942	-19.02	12.11	-0.4347	0.6638
3	3:156935800:T:G	156935800	G	ADD	1536	-3.453	7.942	-19.02	12.11	-0.4347	0.6638
4	4:180569505:G:A	180569505	A	ADD	1536	-1.985	4.567	-10.94	6.965	-0.4348	0.6638
5	5:23103987:A:T	23103987	T	ADD	1536	-1.877	4.318	-10.34	6.586	-0.4347	0.6638
5	5:106014032:A:G	106014032	G	ADD	1536	2.55	5.864	-8.944	14.04	0.4348	0.6638
6	6:124511758:G:A	124511758	A	ADD	1536	3.185	7.324	-11.17	17.54	0.4348	0.6638
6	6:124516383:G:A	124516383	A	ADD	1536	3.185	7.324	-11.17	17.54	0.4348	0.6638
6	6:148009971:T:C	148009971	C	ADD	1536	-4.111	9.457	-22.65	14.42	-0.4347	0.6638
6	6:152747044:T:C	152747044	C	ADD	1536	1.911	4.395	-6.704	10.53	0.4348	0.6638
6	6:152747693:G:A	152747693	A	ADD	1536	1.911	4.395	-6.704	10.53	0.4348	0.6638
6	6:152749664:T:C	152749664	C	ADD	1536	1.911	4.395	-6.704	10.53	0.4348	0.6638
6	6:167398212:T:C	167398212	C	ADD	1536	-4.13	9.5	-22.75	14.49	-0.4348	0.6638
7	7:126264932:C:T	126264932	T	ADD	1536	1.844	4.241	-6.469	10.16	0.4348	0.6638
7	7:145396141:A:G	145396141	G	ADD	1536	-2.272	5.225	-12.51	7.969	-0.4348	0.6638
8	8:17892927:C:G	17892927	G	ADD	1536	2.055	4.726	-7.208	11.32	0.4347	0.6638
8	8:17893284:A:C	17893284	C	ADD	1536	2.055	4.726	-7.208	11.32	0.4347	0.6638
8	8:17893841:C:T	17893841	T	ADD	1536	2.055	4.726	-7.208	11.32	0.4347	0.6638
8	8:135441324:C:T	135441324	T	ADD	1536	1.903	4.377	-6.677	10.48	0.4347	0.6638
9	9:30567014:C:A	30567014	A	ADD	1536	-2.006	4.614	-11.05	7.037	-0.4348	0.6638
10	10:31342782:A:C	31342782	C	ADD	1536	-4.124	9.485	-22.71	14.47	-0.4347	0.6638
10	10:31346263:A:G	31346263	G	ADD	1536	-4.124	9.485	-22.71	14.47	-0.4347	0.6638
10	10:31346339:C:A	31346339	A	ADD	1536	-4.124	9.485	-22.71	14.47	-0.4347	0.6638
10	10:31346596:G:A	31346596	A	ADD	1536	-4.124	9.485	-22.71	14.47	-0.4347	0.6638
10	10:31346754:G:A	31346754	A	ADD	1536	-4.124	9.485	-22.71	14.47	-0.4347	0.6638
10	10:88690970:G:C	88690970	C	ADD	1536	-3.61	8.305	-19.89	12.67	-0.4347	0.6638
10	10:88691078:A:G	88691078	G	ADD	1536	-3.61	8.305	-19.89	12.67	-0.4347	0.6638
11	11:22587902:C:T	22587902	T	ADD	1536	-2.073	4.768	-11.42	7.272	-0.4348	0.6638
11	11:25035179:T:C	25035179	C	ADD	1536	3.91	8.995	-13.72	21.54	0.4347	0.6638
11	11:25037243:G:T	25037243	T	ADD	1536	3.91	8.995	-13.72	21.54	0.4347	0.6638
11	11:25037349:T:C	25037349	C	ADD	1536	3.91	8.995	-13.72	21.54	0.4347	0.6638
11	11:25038159:C:T	25038159	T	ADD	1536	3.91	8.995	-13.72	21.54	0.4347	0.6638
11	11:25039669:T:C	25039669	C	ADD	1536	3.91	8.995	-13.72	21.54	0.4347	0.6638
11	11:25042354:A:G	25042354	G	ADD	1536	3.91	8.995	-13.72	21.54	0.4347	0.6638
11	11:25042853:A:C	25042853	C	ADD	1536	3.91	8.995	-13.72	21.54	0.4347	0.6638
11	11:25044667:G:A	25044667	A	ADD	1536	3.91	8.995	-13.72	21.54	0.4347	0.6638
11	11:25044754:G:A	25044754	A	ADD	1536	3.91	8.995	-13.72	21.54	0.4347	0.6638
11	11:25045485:T:C	25045485	C	ADD	1536	3.91	8.995	-13.72	21.54	0.4347	0.6638
11	11:25046134:A:G	25046134	G	ADD	1536	3.91	8.995	-13.72	21.54	0.4347	0.6638
11	11:25048002:C:G	25048002	G	ADD	1536	3.91	8.995	-13.72	21.54	0.4347	0.6638
11	11:33540676:G:A	33540676	A	ADD	1536	-1.937	4.455	-10.67	6.796	-0.4347	0.6638
11	11:33547141:G:C	33547141	C	ADD	1536	-1.937	4.455	-10.67	6.796	-0.4347	0.6638
11	11:43260984:G:T	43260984	T	ADD	1536	2.951	6.788	-10.35	16.26	0.4348	0.6638
11	11:43262930:T:A	43262930	A	ADD	1536	2.951	6.788	-10.35	16.26	0.4348	0.6638
11	11:98376013:A:G	98376013	G	ADD	1536	-1.909	4.393	-10.52	6.7	-0.4347	0.6638
11	11:98379300:G:A	98379300	A	ADD	1536	-1.909	4.393	-10.52	6.7	-0.4347	0.6638
11	11:98380757:T:G	98380757	G	ADD	1536	-1.909	4.393	-10.52	6.7	-0.4347	0.6638
11	11:98383514:G:A	98383514	A	ADD	1536	-1.909	4.393	-10.52	6.7	-0.4347	0.6638
11	11:113285536:C:A	113285536	A	ADD	1536	-1.843	4.238	-10.15	6.464	-0.4348	0.6638
11	11:113289066:C:T	113289066	T	ADD	1536	-1.843	4.238	-10.15	6.464	-0.4348	0.6638
11	11:113289182:T:C	113289182	C	ADD	1536	-1.843	4.238	-10.15	6.464	-0.4348	0.6638
11	11:113294179:G:A	113294179	A	ADD	1536	-1.843	4.238	-10.15	6.464	-0.4348	0.6638
11	11:113296274:A:G	113296274	G	ADD	1536	-1.843	4.238	-10.15	6.464	-0.4348	0.6638
11	11:113296286:C:T	113296286	T	ADD	1536	-1.843	4.238	-10.15	6.464	-0.4348	0.6638
11	11:116712615:G:A	116712615	A	ADD	1536	3.903	8.979	-13.69	21.5	0.4347	0.6638
12	12:67911195:G:A	67911195	A	ADD	1536	1.888	4.342	-6.623	10.4	0.4347	0.6638
12	12:128427252:G:A	128427252	A	ADD	1536	-1.955	4.496	-10.77	6.857	-0.4348	0.6638
12	12:128428191:G:A	128428191	A	ADD	1536	-1.955	4.496	-10.77	6.857	-0.4348	0.6638
12	12:128429277:G:A	128429277	A	ADD	1536	-1.955	4.496	-10.77	6.857	-0.4348	0.6638
12	12:128430093:C:T	128430093	T	ADD	1536	-1.955	4.496	-10.77	6.857	-0.4348	0.6638
13	13:39953327:C:A	39953327	A	ADD	1536	2.067	4.754	-7.251	11.39	0.4348	0.6638
13	13:83789083:C:T	83789083	C	ADD	1536	-1.909	4.39	-10.51	6.696	-0.4348	0.6638
13	13:83791615:C:T	83791615	C	ADD	1536	-1.909	4.39	-10.51	6.696	-0.4348	0.6638
14	14:54784440:C:T	54784440	T	ADD	1536	1.875	4.313	-6.579	10.33	0.4347	0.6638
14	14:77334603:C:T	77334603	T	ADD	1536	-2.028	4.666	-11.17	7.117	-0.4347	0.6638
15	15:63588449:T:C	63588449	C	ADD	1536	-2.575	5.923	-14.18	9.033	-0.4347	0.6638
16	16:81175103:G:A	81175103	A	ADD	1536	-2.301	5.293	-12.68	8.074	-0.4347	0.6638
17	17:33532350:A:G	33532350	G	ADD	1536	2.45	5.635	-8.594	13.49	0.4348	0.6638
17	17:33541232:T:C	33541232	C	ADD	1536	2.45	5.635	-8.594	13.49	0.4348	0.6638
17	17:33544223:A:G	33544223	G	ADD	1536	2.45	5.635	-8.594	13.49	0.4348	0.6638
18	18:12758662:A:T	12758662	T	ADD	1536	-1.952	4.491	-10.75	6.849	-0.4348	0.6638
18	18:12760944:G:A	12760944	A	ADD	1536	-1.952	4.491	-10.75	6.849	-0.4348	0.6638
18	18:12761249:G:A	12761249	A	ADD	1536	-1.952	4.491	-10.75	6.849	-0.4348	0.6638
1	1:92255500:A:G	92255500	G	ADD	1536	-2.036	4.685	-11.22	7.146	-0.4347	0.6639
1	1:171156997:G:A	171156997	G	ADD	1536	1.925	4.43	-6.758	10.61	0.4346	0.6639
1	1:171157875:G:A	171157875	G	ADD	1536	1.925	4.43	-6.758	10.61	0.4346	0.6639
1	1:171158227:G:C	171158227	G	ADD	1536	1.925	4.43	-6.758	10.61	0.4346	0.6639
1	1:171160140:T:C	171160140	T	ADD	1536	1.925	4.43	-6.758	10.61	0.4346	0.6639
1	1:171160925:T:G	171160925	T	ADD	1536	1.925	4.43	-6.758	10.61	0.4346	0.6639
1	1:171161072:A:G	171161072	A	ADD	1536	1.925	4.43	-6.758	10.61	0.4346	0.6639
1	1:171162879:G:A	171162879	G	ADD	1536	1.925	4.43	-6.758	10.61	0.4346	0.6639
1	1:171163812:T:C	171163812	T	ADD	1536	1.925	4.43	-6.758	10.61	0.4346	0.6639
1	1:171164544:C:T	171164544	C	ADD	1536	1.925	4.43	-6.758	10.61	0.4346	0.6639
1	1:199447895:G:A	199447895	A	ADD	1536	2.363	5.436	-8.292	13.02	0.4346	0.6639
2	2:166795427:T:A	166795427	A	ADD	1536	2.304	5.301	-8.086	12.69	0.4346	0.6639
3	3:2881134:G:A	2881134	A	ADD	1536	1.94	4.463	-6.807	10.69	0.4347	0.6639
3	3:56012096:A:G	56012096	A	ADD	1536	1.832	4.216	-6.431	10.1	0.4347	0.6639
3	3:157168586:G:A	157168586	A	ADD	1536	2.885	6.637	-10.12	15.89	0.4347	0.6639
3	3:173818748:G:C	173818748	C	ADD	1536	-2.55	5.867	-14.05	8.949	-0.4347	0.6639
4	4:25277522:C:T	25277522	T	ADD	1536	-2.688	6.185	-14.81	9.434	-0.4347	0.6639
4	4:44888837:T:C	44888837	C	ADD	1536	-2.082	4.79	-11.47	7.307	-0.4346	0.6639
4	4:67713015:C:A	67713015	C	ADD	1536	-2.849	6.555	-15.7	9.998	-0.4347	0.6639
4	4:148850967:A:G	148850967	G	ADD	1536	-1.991	4.582	-10.97	6.989	-0.4346	0.6639
4	4:148851196:G:A	148851196	A	ADD	1536	-1.991	4.582	-10.97	6.989	-0.4346	0.6639
5	5:155861085:C:T	155861085	T	ADD	1536	-3.352	7.714	-18.47	11.77	-0.4346	0.6639
6	6:149293235:C:A	149293235	A	ADD	1536	-1.963	4.517	-10.82	6.891	-0.4346	0.6639
8	8:61191012:T:A	61191012	A	ADD	1536	-2.239	5.152	-12.34	7.859	-0.4346	0.6639
8	8:125772778:A:G	125772778	G	ADD	1536	-3.89	8.951	-21.43	13.65	-0.4346	0.6639
9	9:24879019:C:T	24879019	T	ADD	1536	2.447	5.629	-8.586	13.48	0.4346	0.6639
9	9:129108095:C:G	129108095	G	ADD	1536	-1.905	4.382	-10.49	6.684	-0.4346	0.6639
10	10:106168252:G:C	106168252	C	ADD	1536	2.608	6.001	-9.153	14.37	0.4347	0.6639
10	10:106173420:T:C	106173420	C	ADD	1536	2.608	6.001	-9.153	14.37	0.4347	0.6639
10	10:106173727:A:C	106173727	C	ADD	1536	2.608	6.001	-9.153	14.37	0.4347	0.6639
10	10:106175962:C:A	106175962	A	ADD	1536	2.608	6.001	-9.153	14.37	0.4347	0.6639
11	11:101768057:G:T	101768057	T	ADD	1536	2.029	4.669	-7.122	11.18	0.4346	0.6639
12	12:104841205:G:A	104841205	A	ADD	1536	1.974	4.543	-6.929	10.88	0.4346	0.6639
12	12:109597930:A:C	109597930	A	ADD	1536	-1.877	4.319	-10.34	6.587	-0.4346	0.6639
12	12:119432318:G:A	119432318	A	ADD	1536	2.718	6.252	-9.537	14.97	0.4347	0.6639
13	13:37753617:A:G	37753617	A	ADD	1536	2.177	5.009	-7.64	11.99	0.4346	0.6639
13	13:71021611:G:A	71021611	A	ADD	1536	2.052	4.723	-7.204	11.31	0.4346	0.6639
14	14:34697855:G:A	34697855	G	ADD	1536	1.91	4.395	-6.703	10.52	0.4346	0.6639
14	14:52342182:T:C	52342182	C	ADD	1536	-2.335	5.373	-12.86	8.195	-0.4346	0.6639
15	15:58683366:A:G	58683366	A	ADD	1536	-1.897	4.364	-10.45	6.657	-0.4347	0.6639
16	16:68415246:A:G	68415246	A	ADD	1536	2.266	5.214	-7.953	12.49	0.4347	0.6639
16	16:86426966:G:A	86426966	A	ADD	1536	-1.953	4.494	-10.76	6.855	-0.4346	0.6639
1	1:98966946:T:A	98966946	A	ADD	1536	-3.093	7.117	-17.04	10.86	-0.4345	0.664
1	1:110339828:A:G	110339828	G	ADD	1536	-3.386	7.794	-18.66	11.89	-0.4344	0.664
1	1:110340232:T:C	110340232	C	ADD	1536	-3.386	7.794	-18.66	11.89	-0.4344	0.664
1	1:213788739:A:G	213788739	G	ADD	1536	-2.003	4.61	-11.04	7.032	-0.4345	0.664
1	1:241542793:G:A	241542793	G	ADD	1536	1.912	4.401	-6.713	10.54	0.4345	0.664
2	2:35171334:C:A	35171334	A	ADD	1536	-1.897	4.364	-10.45	6.658	-0.4345	0.664
3	3:150167144:G:A	150167144	G	ADD	1536	1.899	4.371	-6.668	10.47	0.4344	0.664
4	4:65883560:T:C	65883560	C	ADD	1536	-1.861	4.284	-10.26	6.536	-0.4344	0.664
4	4:75326268:G:C	75326268	C	ADD	1536	2.347	5.403	-8.243	12.94	0.4345	0.664
4	4:181487892:A:G	181487892	G	ADD	1536	-2.405	5.535	-13.25	8.443	-0.4345	0.664
5	5:12799875:T:C	12799875	C	ADD	1536	-1.958	4.505	-10.79	6.873	-0.4345	0.664
5	5:125221895:G:A	125221895	A	ADD	1536	-2.832	6.519	-15.61	9.944	-0.4345	0.664
5	5:125485802:T:C	125485802	C	ADD	1536	-2.396	5.515	-13.2	8.412	-0.4345	0.664
5	5:125495838:G:T	125495838	T	ADD	1536	-2.396	5.515	-13.2	8.412	-0.4345	0.664
5	5:125513710:G:A	125513710	A	ADD	1536	-2.396	5.515	-13.2	8.412	-0.4345	0.664
5	5:132581374:G:A	132581374	A	ADD	1536	-2.802	6.449	-15.44	9.838	-0.4345	0.664
5	5:158061140:G:A	158061140	A	ADD	1536	1.837	4.228	-6.45	10.12	0.4345	0.664
6	6:10958692:C:G	10958692	G	ADD	1536	-2.203	5.071	-12.14	7.736	-0.4344	0.664
6	6:36957710:G:A	36957710	G	ADD	1536	-1.851	4.26	-10.2	6.499	-0.4345	0.664
6	6:36957834:C:G	36957834	C	ADD	1536	-1.851	4.26	-10.2	6.499	-0.4345	0.664
6	6:91671546:C:T	91671546	T	ADD	1536	2.58	5.938	-9.058	14.22	0.4345	0.664
6	6:91671746:C:A	91671746	A	ADD	1536	2.58	5.938	-9.058	14.22	0.4345	0.664
6	6:91671863:T:C	91671863	C	ADD	1536	2.58	5.938	-9.058	14.22	0.4345	0.664
6	6:112063543:A:G	112063543	G	ADD	1536	-2.609	6.004	-14.38	9.159	-0.4345	0.664
6	6:112064052:G:A	112064052	A	ADD	1536	-2.609	6.004	-14.38	9.159	-0.4345	0.664
6	6:112065298:G:C	112065298	C	ADD	1536	-2.609	6.004	-14.38	9.159	-0.4345	0.664
6	6:112065620:T:C	112065620	C	ADD	1536	-2.609	6.004	-14.38	9.159	-0.4345	0.664
6	6:112067233:C:T	112067233	T	ADD	1536	-2.609	6.004	-14.38	9.159	-0.4345	0.664
6	6:112068180:C:T	112068180	T	ADD	1536	-2.609	6.004	-14.38	9.159	-0.4345	0.664
6	6:112074486:T:C	112074486	C	ADD	1536	-2.609	6.004	-14.38	9.159	-0.4345	0.664
6	6:112076982:A:C	112076982	C	ADD	1536	-2.609	6.004	-14.38	9.159	-0.4345	0.664
6	6:112082744:T:A	112082744	A	ADD	1536	-2.609	6.004	-14.38	9.159	-0.4345	0.664
6	6:156887342:A:G	156887342	G	ADD	1536	2.914	6.706	-10.23	16.06	0.4345	0.664
6	6:159200373:G:A	159200373	A	ADD	1536	2.618	6.026	-9.193	14.43	0.4345	0.664
7	7:10299237:G:T	10299237	T	ADD	1536	2.769	6.373	-9.722	15.26	0.4345	0.664
7	7:38066669:C:T	38066669	T	ADD	1536	-1.872	4.308	-10.32	6.573	-0.4344	0.664
7	7:38066844:C:T	38066844	T	ADD	1536	-1.872	4.308	-10.32	6.573	-0.4344	0.664
7	7:38067509:T:C	38067509	C	ADD	1536	-1.872	4.308	-10.32	6.573	-0.4344	0.664
7	7:38067577:C:T	38067577	T	ADD	1536	-1.872	4.308	-10.32	6.573	-0.4344	0.664
7	7:38067723:G:A	38067723	A	ADD	1536	-1.872	4.308	-10.32	6.573	-0.4344	0.664
7	7:38069000:A:G	38069000	G	ADD	1536	-1.872	4.308	-10.32	6.573	-0.4344	0.664
7	7:38072195:G:A	38072195	A	ADD	1536	-1.872	4.308	-10.32	6.573	-0.4344	0.664
7	7:38077008:A:G	38077008	G	ADD	1536	-1.872	4.308	-10.32	6.573	-0.4344	0.664
7	7:104015514:C:T	104015514	T	ADD	1536	2.652	6.105	-9.313	14.62	0.4345	0.664
8	8:466746:A:G	466746	G	ADD	1536	-2.283	5.255	-12.58	8.016	-0.4345	0.664
8	8:26907689:G:A	26907689	A	ADD	1536	2.691	6.194	-9.449	14.83	0.4344	0.664
8	8:26908599:G:T	26908599	T	ADD	1536	2.691	6.194	-9.449	14.83	0.4344	0.664
8	8:26908885:G:A	26908885	A	ADD	1536	2.691	6.194	-9.449	14.83	0.4344	0.664
8	8:26909006:A:C	26909006	C	ADD	1536	2.691	6.194	-9.449	14.83	0.4344	0.664
8	8:26912467:G:T	26912467	T	ADD	1536	2.691	6.194	-9.449	14.83	0.4344	0.664
8	8:26912490:T:G	26912490	G	ADD	1536	2.691	6.194	-9.449	14.83	0.4344	0.664
8	8:59330166:A:G	59330166	G	ADD	1536	-2.576	5.927	-14.19	9.041	-0.4345	0.664
8	8:59330293:A:G	59330293	G	ADD	1536	-2.576	5.927	-14.19	9.041	-0.4345	0.664
8	8:59333537:C:T	59333537	T	ADD	1536	-2.576	5.927	-14.19	9.041	-0.4345	0.664
8	8:105373819:C:T	105373819	T	ADD	1536	2.027	4.665	-7.115	11.17	0.4345	0.664
11	11:19420899:C:A	19420899	A	ADD	1536	-3.153	7.256	-17.37	11.07	-0.4345	0.664
12	12:3388975:G:T	3388975	T	ADD	1536	-2.187	5.033	-12.05	7.677	-0.4345	0.664
12	12:25180148:G:A	25180148	A	ADD	1536	2.792	6.426	-9.804	15.39	0.4344	0.664
12	12:27501679:C:T	27501679	T	ADD	1536	-1.903	4.379	-10.49	6.681	-0.4345	0.664
12	12:27501721:A:T	27501721	T	ADD	1536	-1.903	4.379	-10.49	6.681	-0.4345	0.664
12	12:66496803:T:C	66496803	C	ADD	1536	1.996	4.595	-7.01	11	0.4345	0.664
13	13:66424154:C:G	66424154	G	ADD	1536	-3.02	6.95	-16.64	10.6	-0.4345	0.664
14	14:79290514:G:T	79290514	T	ADD	1536	3.021	6.953	-10.61	16.65	0.4345	0.664
14	14:79294504:A:G	79294504	G	ADD	1536	3.021	6.953	-10.61	16.65	0.4345	0.664
14	14:79297596:G:C	79297596	C	ADD	1536	3.021	6.953	-10.61	16.65	0.4345	0.664
15	15:93055545:C:A	93055545	A	ADD	1536	1.886	4.34	-6.62	10.39	0.4345	0.664
15	15:93056320:G:A	93056320	A	ADD	1536	1.886	4.34	-6.62	10.39	0.4345	0.664
17	17:70472840:G:A	70472840	A	ADD	1536	4.165	9.587	-14.63	22.96	0.4344	0.664
18	18:22288039:G:A	22288039	A	ADD	1536	1.89	4.351	-6.638	10.42	0.4344	0.664
18	18:22607819:G:A	22607819	A	ADD	1536	-1.907	4.39	-10.51	6.697	-0.4345	0.664
18	18:22610519:T:C	22610519	C	ADD	1536	-1.907	4.39	-10.51	6.697	-0.4345	0.664
18	18:32871882:C:T	32871882	C	ADD	1536	1.846	4.248	-6.48	10.17	0.4345	0.664
18	18:66944466:T:C	66944466	C	ADD	1536	2.162	4.975	-7.589	11.91	0.4345	0.664
18	18:66954178:C:G	66954178	G	ADD	1536	2.162	4.975	-7.589	11.91	0.4345	0.664
18	18:66964616:C:A	66964616	A	ADD	1536	2.162	4.975	-7.589	11.91	0.4345	0.664
22	22:43414330:G:A	43414330	G	ADD	1536	-2.336	5.375	-12.87	8.2	-0.4345	0.664
1	1:35636276:G:C	35636276	C	ADD	1536	-2.62	6.03	-14.44	9.2	-0.4344	0.6641
1	1:35637948:C:T	35637948	T	ADD	1536	-2.62	6.03	-14.44	9.2	-0.4344	0.6641
1	1:85920734:G:C	85920734	C	ADD	1536	2.177	5.012	-7.647	12	0.4343	0.6641
1	1:103238444:T:C	103238444	C	ADD	1536	2.009	4.626	-7.058	11.08	0.4343	0.6641
1	1:103240481:G:A	103240481	A	ADD	1536	2.009	4.626	-7.058	11.08	0.4343	0.6641
1	1:103243088:G:A	103243088	A	ADD	1536	2.009	4.626	-7.058	11.08	0.4343	0.6641
1	1:103298185:C:G	103298185	G	ADD	1536	2.115	4.87	-7.43	11.66	0.4344	0.6641
1	1:111465846:C:T	111465846	T	ADD	1536	2.613	6.016	-9.179	14.4	0.4343	0.6641
1	1:111467087:A:C	111467087	C	ADD	1536	2.613	6.016	-9.179	14.4	0.4343	0.6641
1	1:151653312:A:C	151653312	C	ADD	1536	2.206	5.079	-7.748	12.16	0.4343	0.6641
2	2:19740069:A:T	19740069	A	ADD	1536	1.996	4.595	-7.011	11	0.4343	0.6641
2	2:19741921:C:T	19741921	C	ADD	1536	1.996	4.595	-7.011	11	0.4343	0.6641
2	2:19742096:G:A	19742096	G	ADD	1536	1.996	4.595	-7.011	11	0.4343	0.6641
2	2:19742219:A:C	19742219	A	ADD	1536	1.996	4.595	-7.011	11	0.4343	0.6641
2	2:19742784:T:G	19742784	T	ADD	1536	1.996	4.595	-7.011	11	0.4343	0.6641
2	2:19742787:A:G	19742787	A	ADD	1536	1.996	4.595	-7.011	11	0.4343	0.6641
2	2:19742825:A:G	19742825	A	ADD	1536	1.996	4.595	-7.011	11	0.4343	0.6641
2	2:19743086:C:T	19743086	C	ADD	1536	1.996	4.595	-7.011	11	0.4343	0.6641
2	2:240850171:G:A	240850171	A	ADD	1536	2.929	6.744	-10.29	16.15	0.4343	0.6641
3	3:33288864:G:T	33288864	T	ADD	1536	-2.371	5.459	-13.07	8.329	-0.4343	0.6641
3	3:82599092:T:C	82599092	C	ADD	1536	2.714	6.248	-9.532	14.96	0.4344	0.6641
3	3:126088338:C:A	126088338	A	ADD	1536	-2.138	4.922	-11.79	7.51	-0.4343	0.6641
4	4:95746472:A:C	95746472	C	ADD	1536	1.851	4.262	-6.503	10.2	0.4343	0.6641
4	4:95756573:G:A	95756573	A	ADD	1536	1.851	4.262	-6.503	10.2	0.4343	0.6641
5	5:31344097:G:A	31344097	A	ADD	1536	-1.845	4.249	-10.17	6.483	-0.4343	0.6641
5	5:40007495:A:G	40007495	G	ADD	1536	2.717	6.256	-9.544	14.98	0.4344	0.6641
5	5:94379036:A:C	94379036	A	ADD	1536	-1.839	4.234	-10.14	6.46	-0.4344	0.6641
5	5:153790927:G:A	153790927	A	ADD	1536	-1.868	4.299	-10.29	6.559	-0.4344	0.6641
5	5:174861240:A:G	174861240	G	ADD	1536	-1.845	4.247	-10.17	6.479	-0.4343	0.6641
6	6:3666771:G:A	3666771	A	ADD	1536	2.127	4.896	-7.47	11.72	0.4343	0.6641
6	6:26391190:G:A	26391190	A	ADD	1536	2.246	5.171	-7.889	12.38	0.4343	0.6641
6	6:143884468:G:A	143884468	A	ADD	1536	1.947	4.484	-6.841	10.74	0.4343	0.6641
6	6:162887946:C:T	162887946	T	ADD	1536	1.947	4.483	-6.839	10.73	0.4344	0.6641
7	7:10939304:T:C	10939304	C	ADD	1536	2.916	6.714	-10.24	16.07	0.4343	0.6641
7	7:10945193:A:C	10945193	C	ADD	1536	2.916	6.714	-10.24	16.07	0.4343	0.6641
7	7:157391313:C:T	157391313	T	ADD	1536	-2.208	5.084	-12.17	7.756	-0.4343	0.6641
7	7:157392396:C:G	157392396	G	ADD	1536	-2.208	5.084	-12.17	7.756	-0.4343	0.6641
7	7:157393327:C:G	157393327	G	ADD	1536	-2.208	5.084	-12.17	7.756	-0.4343	0.6641
7	7:157394758:A:G	157394758	G	ADD	1536	-2.208	5.084	-12.17	7.756	-0.4343	0.6641
7	7:157395932:C:T	157395932	T	ADD	1536	-2.208	5.084	-12.17	7.756	-0.4343	0.6641
7	7:157876197:T:C	157876197	C	ADD	1536	2.443	5.626	-8.583	13.47	0.4343	0.6641
8	8:3303499:A:C	3303499	C	ADD	1536	-3.198	7.362	-17.63	11.23	-0.4344	0.6641
8	8:23379370:A:G	23379370	G	ADD	1536	-2.81	6.469	-15.49	9.869	-0.4343	0.6641
8	8:23379391:G:A	23379391	A	ADD	1536	-2.81	6.469	-15.49	9.869	-0.4343	0.6641
9	9:93141541:C:T	93141541	T	ADD	1536	-1.922	4.425	-10.59	6.751	-0.4343	0.6641
9	9:104523130:G:T	104523130	T	ADD	1536	1.976	4.549	-6.94	10.89	0.4343	0.6641
9	9:104523331:A:G	104523331	G	ADD	1536	1.976	4.549	-6.94	10.89	0.4343	0.6641
9	9:104523761:T:G	104523761	G	ADD	1536	1.976	4.549	-6.94	10.89	0.4343	0.6641
9	9:104528054:C:T	104528054	T	ADD	1536	1.976	4.549	-6.94	10.89	0.4343	0.6641
10	10:2419611:G:C	2419611	C	ADD	1536	2.769	6.377	-9.729	15.27	0.4343	0.6641
10	10:16711457:G:A	16711457	A	ADD	1536	3.322	7.648	-11.67	18.31	0.4344	0.6641
11	11:5604520:T:C	5604520	C	ADD	1536	2.217	5.104	-7.787	12.22	0.4343	0.6641
12	12:115024618:C:T	115024618	T	ADD	1536	-2.027	4.665	-11.17	7.117	-0.4344	0.6641
14	14:56346718:G:A	56346718	A	ADD	1536	2.232	5.138	-7.839	12.3	0.4343	0.6641
18	18:8815867:A:C	8815867	C	ADD	1536	-1.848	4.256	-10.19	6.494	-0.4343	0.6641
21	21:22720428:A:G	22720428	G	ADD	1536	2.725	6.275	-9.574	15.02	0.4343	0.6641
1	1:14386583:G:C	14386583	C	ADD	1536	-3.124	7.195	-17.23	10.98	-0.4342	0.6642
1	1:14386585:G:T	14386585	T	ADD	1536	-3.124	7.195	-17.23	10.98	-0.4342	0.6642
1	1:167795597:C:A	167795597	A	ADD	1536	-3.31	7.622	-18.25	11.63	-0.4343	0.6642
2	2:51694953:C:T	51694953	T	ADD	1536	2.048	4.716	-7.196	11.29	0.4342	0.6642
2	2:51696694:A:T	51696694	T	ADD	1536	2.048	4.716	-7.196	11.29	0.4342	0.6642
2	2:106179399:A:G	106179399	G	ADD	1536	-2.275	5.241	-12.55	7.997	-0.4342	0.6642
2	2:166936220:A:C	166936220	C	ADD	1536	3.151	7.256	-11.07	17.37	0.4343	0.6642
2	2:168609863:G:T	168609863	T	ADD	1536	-2.233	5.143	-12.31	7.847	-0.4342	0.6642
2	2:238381083:G:A	238381083	A	ADD	1536	2.45	5.642	-8.607	13.51	0.4342	0.6642
2	2:238381243:G:A	238381243	A	ADD	1536	2.45	5.642	-8.607	13.51	0.4342	0.6642
2	2:240643771:G:A	240643771	A	ADD	1536	2.595	5.977	-9.119	14.31	0.4342	0.6642
3	3:85134557:T:G	85134557	G	ADD	1536	2.644	6.088	-9.289	14.58	0.4342	0.6642
3	3:185142775:C:T	185142775	T	ADD	1536	2.214	5.098	-7.778	12.21	0.4343	0.6642
3	3:185143367:C:T	185143367	T	ADD	1536	2.214	5.098	-7.778	12.21	0.4343	0.6642
3	3:187811018:C:T	187811018	T	ADD	1536	-2.078	4.786	-11.46	7.302	-0.4342	0.6642
4	4:129354272:T:C	129354272	C	ADD	1536	-3.153	7.263	-17.39	11.08	-0.4342	0.6642
4	4:129354694:T:C	129354694	C	ADD	1536	-3.153	7.263	-17.39	11.08	-0.4342	0.6642
4	4:129357557:G:A	129357557	A	ADD	1536	-3.153	7.263	-17.39	11.08	-0.4342	0.6642
4	4:129361947:A:C	129361947	C	ADD	1536	-3.153	7.263	-17.39	11.08	-0.4342	0.6642
5	5:85608454:A:G	85608454	G	ADD	1536	1.901	4.378	-6.679	10.48	0.4342	0.6642
5	5:85619099:C:T	85619099	T	ADD	1536	1.901	4.378	-6.679	10.48	0.4342	0.6642
5	5:85619148:G:A	85619148	A	ADD	1536	1.901	4.378	-6.679	10.48	0.4342	0.6642
5	5:85621597:A:G	85621597	G	ADD	1536	1.901	4.378	-6.679	10.48	0.4342	0.6642
5	5:85622984:G:A	85622984	A	ADD	1536	1.901	4.378	-6.679	10.48	0.4342	0.6642
5	5:85623900:G:T	85623900	T	ADD	1536	1.901	4.378	-6.679	10.48	0.4342	0.6642
5	5:85624021:A:C	85624021	C	ADD	1536	1.901	4.378	-6.679	10.48	0.4342	0.6642
5	5:85626288:G:A	85626288	A	ADD	1536	1.901	4.378	-6.679	10.48	0.4342	0.6642
5	5:85627047:A:G	85627047	G	ADD	1536	1.901	4.378	-6.679	10.48	0.4342	0.6642
5	5:85627284:A:G	85627284	G	ADD	1536	1.901	4.378	-6.679	10.48	0.4342	0.6642
5	5:85627423:G:T	85627423	T	ADD	1536	1.901	4.378	-6.679	10.48	0.4342	0.6642
5	5:85629470:A:C	85629470	C	ADD	1536	1.901	4.378	-6.679	10.48	0.4342	0.6642
5	5:85630277:T:C	85630277	C	ADD	1536	1.901	4.378	-6.679	10.48	0.4342	0.6642
5	5:96316758:C:T	96316758	T	ADD	1536	-1.981	4.564	-10.93	6.963	-0.4342	0.6642
5	5:96318145:G:A	96318145	A	ADD	1536	-1.981	4.564	-10.93	6.963	-0.4342	0.6642
5	5:96319607:T:G	96319607	G	ADD	1536	-1.981	4.564	-10.93	6.963	-0.4342	0.6642
5	5:96320411:G:A	96320411	A	ADD	1536	-1.981	4.564	-10.93	6.963	-0.4342	0.6642
5	5:96320495:C:T	96320495	T	ADD	1536	-1.981	4.564	-10.93	6.963	-0.4342	0.6642
5	5:96320586:T:C	96320586	C	ADD	1536	-1.981	4.564	-10.93	6.963	-0.4342	0.6642
5	5:96322136:A:G	96322136	G	ADD	1536	-1.981	4.564	-10.93	6.963	-0.4342	0.6642
5	5:96322419:C:T	96322419	T	ADD	1536	-1.981	4.564	-10.93	6.963	-0.4342	0.6642
5	5:126095011:G:A	126095011	A	ADD	1536	-3.058	7.041	-16.86	10.74	-0.4343	0.6642
5	5:151027846:A:C	151027846	C	ADD	1536	-2.14	4.928	-11.8	7.519	-0.4342	0.6642
6	6:82355896:A:G	82355896	G	ADD	1536	1.975	4.549	-6.941	10.89	0.4342	0.6642
6	6:82357348:T:C	82357348	C	ADD	1536	1.975	4.549	-6.941	10.89	0.4342	0.6642
6	6:169140272:G:A	169140272	G	ADD	1536	1.879	4.327	-6.601	10.36	0.4342	0.6642
7	7:14830192:C:T	14830192	T	ADD	1536	1.842	4.242	-6.472	10.16	0.4343	0.6642
7	7:14830360:G:C	14830360	C	ADD	1536	1.842	4.242	-6.472	10.16	0.4343	0.6642
7	7:14830417:T:C	14830417	C	ADD	1536	1.842	4.242	-6.472	10.16	0.4343	0.6642
7	7:14830685:T:C	14830685	C	ADD	1536	1.842	4.242	-6.472	10.16	0.4343	0.6642
7	7:14831086:G:A	14831086	A	ADD	1536	1.842	4.242	-6.472	10.16	0.4343	0.6642
7	7:14831129:C:G	14831129	G	ADD	1536	1.842	4.242	-6.472	10.16	0.4343	0.6642
7	7:14831303:T:C	14831303	C	ADD	1536	1.842	4.242	-6.472	10.16	0.4343	0.6642
7	7:14831942:C:G	14831942	G	ADD	1536	1.842	4.242	-6.472	10.16	0.4343	0.6642
7	7:14832091:A:C	14832091	C	ADD	1536	1.842	4.242	-6.472	10.16	0.4343	0.6642
7	7:21693716:G:A	21693716	G	ADD	1536	-1.84	4.238	-10.15	6.466	-0.4342	0.6642
7	7:26572863:C:G	26572863	G	ADD	1536	-2.265	5.215	-12.49	7.957	-0.4343	0.6642
7	7:53036173:A:G	53036173	G	ADD	1536	2.835	6.529	-9.961	15.63	0.4342	0.6642
7	7:127859410:G:C	127859410	C	ADD	1536	2.805	6.459	-9.855	15.46	0.4342	0.6642
8	8:737782:A:G	737782	G	ADD	1536	-2.228	5.132	-12.29	7.83	-0.4342	0.6642
8	8:131001918:T:C	131001918	C	ADD	1536	-2.758	6.352	-15.21	9.691	-0.4343	0.6642
8	8:131002085:T:C	131002085	C	ADD	1536	-2.758	6.352	-15.21	9.691	-0.4343	0.6642
8	8:131004272:A:G	131004272	G	ADD	1536	-2.758	6.352	-15.21	9.691	-0.4343	0.6642
9	9:8222950:G:A	8222950	A	ADD	1536	2.428	5.593	-8.533	13.39	0.4342	0.6642
9	9:12396313:T:G	12396313	T	ADD	1536	-1.831	4.217	-10.1	6.435	-0.4342	0.6642
9	9:29372005:T:C	29372005	C	ADD	1536	-2.714	6.25	-14.96	9.536	-0.4342	0.6642
9	9:29373043:A:G	29373043	G	ADD	1536	-2.714	6.25	-14.96	9.536	-0.4342	0.6642
9	9:29373734:G:A	29373734	A	ADD	1536	-2.714	6.25	-14.96	9.536	-0.4342	0.6642
9	9:29373746:A:T	29373746	T	ADD	1536	-2.714	6.25	-14.96	9.536	-0.4342	0.6642
9	9:29374008:A:C	29374008	C	ADD	1536	-2.714	6.25	-14.96	9.536	-0.4342	0.6642
9	9:29374081:C:T	29374081	T	ADD	1536	-2.714	6.25	-14.96	9.536	-0.4342	0.6642
9	9:29374093:C:G	29374093	G	ADD	1536	-2.714	6.25	-14.96	9.536	-0.4342	0.6642
9	9:29374478:T:C	29374478	C	ADD	1536	-2.714	6.25	-14.96	9.536	-0.4342	0.6642
9	9:29374568:T:C	29374568	C	ADD	1536	-2.714	6.25	-14.96	9.536	-0.4342	0.6642
9	9:29374969:G:A	29374969	A	ADD	1536	-2.714	6.25	-14.96	9.536	-0.4342	0.6642
9	9:29374970:C:G	29374970	G	ADD	1536	-2.714	6.25	-14.96	9.536	-0.4342	0.6642
9	9:29375026:T:G	29375026	G	ADD	1536	-2.714	6.25	-14.96	9.536	-0.4342	0.6642
9	9:29375198:T:C	29375198	C	ADD	1536	-2.714	6.25	-14.96	9.536	-0.4342	0.6642
9	9:29375490:T:G	29375490	G	ADD	1536	-2.714	6.25	-14.96	9.536	-0.4342	0.6642
9	9:29375838:C:T	29375838	T	ADD	1536	-2.714	6.25	-14.96	9.536	-0.4342	0.6642
9	9:29375900:A:T	29375900	T	ADD	1536	-2.714	6.25	-14.96	9.536	-0.4342	0.6642
9	9:29376113:A:G	29376113	G	ADD	1536	-2.714	6.25	-14.96	9.536	-0.4342	0.6642
11	11:10091024:A:C	10091024	C	ADD	1536	-2.358	5.431	-13	8.287	-0.4342	0.6642
11	11:36944444:T:A	36944444	A	ADD	1536	-2.306	5.31	-12.71	8.101	-0.4342	0.6642
12	12:22940283:T:A	22940283	A	ADD	1536	3.474	7.999	-12.2	19.15	0.4343	0.6642
12	12:100823387:C:T	100823387	T	ADD	1536	-2.379	5.48	-13.12	8.361	-0.4341	0.6642
12	12:106537690:A:G	106537690	G	ADD	1536	-4.119	9.487	-22.71	14.48	-0.4342	0.6642
12	12:106544212:G:A	106544212	A	ADD	1536	-4.119	9.487	-22.71	14.48	-0.4342	0.6642
12	12:106546801:C:G	106546801	G	ADD	1536	-4.119	9.487	-22.71	14.48	-0.4342	0.6642
12	12:111290354:C:T	111290354	T	ADD	1536	2.993	6.893	-10.52	16.5	0.4342	0.6642
12	12:131057010:G:A	131057010	A	ADD	1536	1.903	4.384	-6.688	10.49	0.4342	0.6642
12	12:131057033:G:A	131057033	A	ADD	1536	1.903	4.384	-6.688	10.49	0.4342	0.6642
13	13:61633490:T:A	61633490	A	ADD	1536	3.742	8.618	-13.15	20.63	0.4342	0.6642
13	13:61634305:T:G	61634305	G	ADD	1536	3.742	8.618	-13.15	20.63	0.4342	0.6642
14	14:100875777:A:C	100875777	C	ADD	1536	-1.935	4.457	-10.67	6.8	-0.4342	0.6642
15	15:63267189:C:T	63267189	T	ADD	1536	1.979	4.558	-6.954	10.91	0.4342	0.6642
15	15:86214798:G:A	86214798	A	ADD	1536	1.999	4.604	-7.024	11.02	0.4342	0.6642
16	16:76599499:C:A	76599499	A	ADD	1536	-2.214	5.099	-12.21	7.779	-0.4342	0.6642
18	18:18570235:G:A	18570235	A	ADD	1536	1.816	4.182	-6.381	10.01	0.4342	0.6642
18	18:57868365:C:T	57868365	T	ADD	1536	-2.326	5.356	-12.82	8.172	-0.4342	0.6642
18	18:59325139:T:C	59325139	C	ADD	1536	-2.228	5.132	-12.29	7.829	-0.4342	0.6642
20	20:20984510:A:G	20984510	G	ADD	1536	-2.25	5.183	-12.41	7.908	-0.4342	0.6642
1	1:164153868:G:A	164153868	A	ADD	1536	-3.085	7.108	-17.02	10.85	-0.4341	0.6643
1	1:164155821:T:A	164155821	A	ADD	1536	-3.085	7.108	-17.02	10.85	-0.4341	0.6643
1	1:231723346:G:T	231723346	T	ADD	1536	-2.063	4.753	-11.38	7.252	-0.4341	0.6643
1	1:231723425:A:G	231723425	G	ADD	1536	-2.063	4.753	-11.38	7.252	-0.4341	0.6643
2	2:1426940:G:T	1426940	T	ADD	1536	-2.61	6.013	-14.39	9.175	-0.434	0.6643
2	2:85911339:G:A	85911339	G	ADD	1536	-1.851	4.264	-10.21	6.507	-0.434	0.6643
2	2:166800197:G:T	166800197	T	ADD	1536	2.318	5.34	-8.147	12.78	0.4341	0.6643
2	2:239533083:G:A	239533083	A	ADD	1536	1.845	4.252	-6.488	10.18	0.434	0.6643
3	3:28678106:A:G	28678106	G	ADD	1536	-1.838	4.235	-10.14	6.462	-0.4341	0.6643
3	3:28678285:C:A	28678285	A	ADD	1536	-1.838	4.235	-10.14	6.462	-0.4341	0.6643
3	3:33037327:A:G	33037327	G	ADD	1536	-3.16	7.279	-17.43	11.11	-0.4341	0.6643
3	3:103906767:G:A	103906767	G	ADD	1536	-1.866	4.299	-10.29	6.559	-0.4341	0.6643
3	3:161170611:G:A	161170611	A	ADD	1536	1.869	4.305	-6.569	10.31	0.4341	0.6643
3	3:161175663:G:A	161175663	A	ADD	1536	1.869	4.305	-6.569	10.31	0.4341	0.6643
5	5:29807694:C:T	29807694	T	ADD	1536	2.287	5.268	-8.038	12.61	0.4341	0.6643
5	5:71496419:A:G	71496419	G	ADD	1536	-4.246	9.784	-23.42	14.93	-0.434	0.6643
5	5:73127862:A:G	73127862	G	ADD	1536	2.267	5.222	-7.967	12.5	0.4341	0.6643
5	5:73132429:T:C	73132429	C	ADD	1536	2.267	5.222	-7.967	12.5	0.4341	0.6643
5	5:74907260:G:A	74907260	A	ADD	1536	-2.238	5.155	-12.34	7.866	-0.4341	0.6643
5	5:75934133:A:G	75934133	G	ADD	1536	-1.889	4.352	-10.42	6.64	-0.4341	0.6643
5	5:159941425:T:C	159941425	C	ADD	1536	-2.488	5.731	-13.72	8.744	-0.4341	0.6643
6	6:33782040:T:C	33782040	C	ADD	1536	-2.945	6.784	-16.24	10.35	-0.4341	0.6643
6	6:104451219:G:A	104451219	A	ADD	1536	-2.528	5.823	-13.94	8.885	-0.4341	0.6643
7	7:14155818:C:T	14155818	T	ADD	1536	3.139	7.233	-11.04	17.32	0.4341	0.6643
7	7:14155824:G:A	14155824	A	ADD	1536	3.139	7.233	-11.04	17.32	0.4341	0.6643
7	7:14156731:A:G	14156731	G	ADD	1536	3.139	7.233	-11.04	17.32	0.4341	0.6643
7	7:14157537:A:G	14157537	G	ADD	1536	3.139	7.233	-11.04	17.32	0.4341	0.6643
7	7:14158510:T:A	14158510	A	ADD	1536	3.139	7.233	-11.04	17.32	0.4341	0.6643
7	7:14158778:C:A	14158778	A	ADD	1536	3.139	7.233	-11.04	17.32	0.4341	0.6643
7	7:25187546:A:G	25187546	G	ADD	1536	-2.089	4.813	-11.52	7.345	-0.434	0.6643
7	7:45251443:A:G	45251443	A	ADD	1536	-3.042	7.009	-16.78	10.7	-0.434	0.6643
7	7:52553029:A:G	52553029	G	ADD	1536	3.724	8.58	-13.09	20.54	0.4341	0.6643
7	7:157876903:C:T	157876903	T	ADD	1536	2.446	5.636	-8.6	13.49	0.4341	0.6643
8	8:17999052:C:T	17999052	T	ADD	1536	-2.737	6.304	-15.09	9.619	-0.4341	0.6643
8	8:19880330:C:T	19880330	T	ADD	1536	-3.338	7.691	-18.41	11.74	-0.4341	0.6643
8	8:20315977:C:G	20315977	G	ADD	1536	-3.565	8.213	-19.66	12.53	-0.434	0.6643
8	8:23775716:C:G	23775716	G	ADD	1536	1.89	4.355	-6.646	10.43	0.434	0.6643
8	8:23779843:C:T	23779843	T	ADD	1536	1.89	4.355	-6.646	10.43	0.434	0.6643
8	8:23780757:A:T	23780757	T	ADD	1536	1.89	4.355	-6.646	10.43	0.434	0.6643
8	8:23780853:C:T	23780853	T	ADD	1536	1.89	4.355	-6.646	10.43	0.434	0.6643
8	8:23781188:G:T	23781188	T	ADD	1536	1.89	4.355	-6.646	10.43	0.434	0.6643
8	8:23782754:C:T	23782754	T	ADD	1536	1.89	4.355	-6.646	10.43	0.434	0.6643
8	8:116112960:G:A	116112960	A	ADD	1536	2.09	4.814	-7.345	11.52	0.4341	0.6643
9	9:10073120:G:A	10073120	A	ADD	1536	-2.861	6.591	-15.78	10.06	-0.4341	0.6643
9	9:110306631:G:A	110306631	A	ADD	1536	-4.252	9.795	-23.45	14.95	-0.4341	0.6643
9	9:115150634:G:A	115150634	A	ADD	1536	3.272	7.54	-11.51	18.05	0.434	0.6643
10	10:182100:C:T	182100	T	ADD	1536	-2.111	4.862	-11.64	7.419	-0.4341	0.6643
10	10:7002323:A:C	7002323	C	ADD	1536	-2.268	5.226	-12.51	7.974	-0.4341	0.6643
11	11:126260684:A:G	126260684	G	ADD	1536	-2.331	5.371	-12.86	8.195	-0.4341	0.6643
12	12:4066795:G:A	4066795	A	ADD	1536	2.36	5.438	-8.299	13.02	0.434	0.6643
12	12:17835053:T:A	17835053	A	ADD	1536	-2.032	4.682	-11.21	7.145	-0.434	0.6643
12	12:53235551:T:C	53235551	C	ADD	1536	-2.482	5.718	-13.69	8.726	-0.434	0.6643
13	13:83758962:C:T	83758962	T	ADD	1536	-3.001	6.914	-16.55	10.55	-0.4341	0.6643
13	13:83767193:G:A	83767193	A	ADD	1536	-3.001	6.914	-16.55	10.55	-0.4341	0.6643
13	13:83772562:T:G	83772562	G	ADD	1536	-3.001	6.914	-16.55	10.55	-0.4341	0.6643
13	13:83774550:G:A	83774550	A	ADD	1536	-3.001	6.914	-16.55	10.55	-0.4341	0.6643
13	13:83774733:A:T	83774733	T	ADD	1536	-3.001	6.914	-16.55	10.55	-0.4341	0.6643
14	14:33835528:A:C	33835528	C	ADD	1536	1.85	4.262	-6.504	10.2	0.4341	0.6643
14	14:33835529:C:T	33835529	T	ADD	1536	1.85	4.262	-6.504	10.2	0.4341	0.6643
14	14:48694503:A:T	48694503	T	ADD	1536	2.128	4.902	-7.48	11.74	0.4341	0.6643
14	14:48694513:A:T	48694513	T	ADD	1536	2.128	4.902	-7.48	11.74	0.4341	0.6643
14	14:48700432:T:C	48700432	C	ADD	1536	2.128	4.902	-7.48	11.74	0.4341	0.6643
14	14:48701965:G:T	48701965	T	ADD	1536	2.128	4.902	-7.48	11.74	0.4341	0.6643
14	14:48702244:T:C	48702244	C	ADD	1536	2.128	4.902	-7.48	11.74	0.4341	0.6643
14	14:48704110:A:T	48704110	T	ADD	1536	2.128	4.902	-7.48	11.74	0.4341	0.6643
14	14:48706012:C:T	48706012	T	ADD	1536	2.128	4.902	-7.48	11.74	0.4341	0.6643
14	14:48706872:T:C	48706872	C	ADD	1536	2.128	4.902	-7.48	11.74	0.4341	0.6643
14	14:73022652:A:G	73022652	G	ADD	1536	2.628	6.054	-9.238	14.49	0.4341	0.6643
14	14:97336028:C:T	97336028	T	ADD	1536	2.497	5.753	-8.778	13.77	0.4341	0.6643
14	14:97336535:T:C	97336535	C	ADD	1536	2.497	5.753	-8.778	13.77	0.4341	0.6643
14	14:97345806:G:A	97345806	A	ADD	1536	2.497	5.753	-8.778	13.77	0.4341	0.6643
15	15:58085758:G:T	58085758	T	ADD	1536	2.087	4.807	-7.335	11.51	0.4341	0.6643
15	15:100727970:G:C	100727970	C	ADD	1536	2.593	5.974	-9.115	14.3	0.434	0.6643
16	16:82876386:A:G	82876386	G	ADD	1536	2.301	5.301	-8.088	12.69	0.4341	0.6643
16	16:84976044:A:G	84976044	A	ADD	1536	2.281	5.254	-8.017	12.58	0.4341	0.6643
17	17:6371738:A:G	6371738	G	ADD	1536	2.245	5.173	-7.893	12.38	0.4341	0.6643
17	17:6372332:C:T	6372332	T	ADD	1536	2.245	5.173	-7.893	12.38	0.4341	0.6643
17	17:6372482:T:G	6372482	G	ADD	1536	2.245	5.173	-7.893	12.38	0.4341	0.6643
17	17:6372771:G:A	6372771	A	ADD	1536	2.245	5.173	-7.893	12.38	0.4341	0.6643
17	17:46661572:C:T	46661572	T	ADD	1536	2.139	4.928	-7.52	11.8	0.434	0.6643
19	19:58200099:T:C	58200099	T	ADD	1536	1.859	4.283	-6.535	10.25	0.4341	0.6643
1	1:47262777:T:C	47262777	C	ADD	1536	2.321	5.349	-8.163	12.81	0.4339	0.6644
1	1:157356289:A:G	157356289	G	ADD	1536	3.625	8.352	-12.75	19.99	0.434	0.6644
1	1:220953310:A:C	220953310	C	ADD	1536	-3.502	8.07	-19.32	12.31	-0.434	0.6644
1	1:220957545:C:T	220957545	T	ADD	1536	-3.502	8.07	-19.32	12.31	-0.434	0.6644
1	1:220957774:A:G	220957774	G	ADD	1536	-3.502	8.07	-19.32	12.31	-0.434	0.6644
2	2:38420701:G:C	38420701	C	ADD	1536	-3.363	7.749	-18.55	11.83	-0.4339	0.6644
2	2:51967152:A:G	51967152	G	ADD	1536	-2.209	5.091	-12.19	7.769	-0.434	0.6644
2	2:57282505:G:A	57282505	G	ADD	1536	-2.452	5.652	-13.53	8.625	-0.4339	0.6644
2	2:57301451:G:C	57301451	C	ADD	1536	2.255	5.196	-7.93	12.44	0.4339	0.6644
3	3:38876312:G:A	38876312	A	ADD	1536	2.44	5.623	-8.58	13.46	0.4339	0.6644
3	3:38880300:A:T	38880300	T	ADD	1536	2.44	5.623	-8.58	13.46	0.4339	0.6644
3	3:38883862:C:T	38883862	T	ADD	1536	2.44	5.623	-8.58	13.46	0.4339	0.6644
3	3:38884475:T:C	38884475	C	ADD	1536	2.44	5.623	-8.58	13.46	0.4339	0.6644
3	3:38885870:C:T	38885870	T	ADD	1536	2.44	5.623	-8.58	13.46	0.4339	0.6644
3	3:38888227:C:T	38888227	T	ADD	1536	2.44	5.623	-8.58	13.46	0.4339	0.6644
3	3:38888735:G:A	38888735	A	ADD	1536	2.44	5.623	-8.58	13.46	0.4339	0.6644
3	3:38892775:C:A	38892775	A	ADD	1536	2.44	5.623	-8.58	13.46	0.4339	0.6644
3	3:38896184:A:C	38896184	C	ADD	1536	2.44	5.623	-8.58	13.46	0.4339	0.6644
3	3:38900087:C:T	38900087	T	ADD	1536	2.44	5.623	-8.58	13.46	0.4339	0.6644
3	3:38907710:T:C	38907710	C	ADD	1536	2.44	5.623	-8.58	13.46	0.4339	0.6644
3	3:38918193:T:C	38918193	C	ADD	1536	2.44	5.623	-8.58	13.46	0.4339	0.6644
3	3:38919465:G:A	38919465	A	ADD	1536	2.44	5.623	-8.58	13.46	0.4339	0.6644
3	3:38924134:G:A	38924134	A	ADD	1536	2.44	5.623	-8.58	13.46	0.4339	0.6644
3	3:38930494:A:T	38930494	T	ADD	1536	2.44	5.623	-8.58	13.46	0.4339	0.6644
3	3:60241445:A:G	60241445	G	ADD	1536	2.644	6.092	-9.296	14.58	0.434	0.6644
3	3:82542364:A:G	82542364	A	ADD	1536	1.868	4.306	-6.571	10.31	0.4339	0.6644
3	3:147864742:T:C	147864742	C	ADD	1536	2.775	6.394	-9.758	15.31	0.4339	0.6644
4	4:157525426:G:A	157525426	A	ADD	1536	3.639	8.387	-12.8	20.08	0.4339	0.6644
4	4:182226071:A:G	182226071	G	ADD	1536	-2.215	5.105	-12.22	7.791	-0.4339	0.6644
5	5:57733566:T:C	57733566	C	ADD	1536	3.425	7.893	-12.05	18.9	0.4339	0.6644
5	5:57735575:A:C	57735575	C	ADD	1536	3.425	7.893	-12.05	18.9	0.4339	0.6644
5	5:57737824:G:A	57737824	A	ADD	1536	3.425	7.893	-12.05	18.9	0.4339	0.6644
5	5:125856587:A:G	125856587	A	ADD	1536	2.877	6.629	-10.12	15.87	0.434	0.6644
6	6:40348004:G:C	40348004	G	ADD	1536	-1.97	4.541	-10.87	6.93	-0.4339	0.6644
6	6:69720305:G:A	69720305	A	ADD	1536	3.578	8.247	-12.59	19.74	0.4339	0.6644
6	6:101714615:T:G	101714615	G	ADD	1536	2.292	5.282	-8.061	12.65	0.434	0.6644
6	6:101717231:G:C	101717231	C	ADD	1536	2.292	5.282	-8.061	12.65	0.434	0.6644
6	6:101717977:T:C	101717977	C	ADD	1536	2.292	5.282	-8.061	12.65	0.434	0.6644
6	6:101718226:A:C	101718226	C	ADD	1536	2.292	5.282	-8.061	12.65	0.434	0.6644
6	6:101718433:C:T	101718433	T	ADD	1536	2.292	5.282	-8.061	12.65	0.434	0.6644
6	6:111747083:G:C	111747083	G	ADD	1536	1.91	4.402	-6.718	10.54	0.434	0.6644
6	6:124565327:C:T	124565327	T	ADD	1536	2.02	4.656	-7.105	11.15	0.4339	0.6644
6	6:132950784:G:A	132950784	A	ADD	1536	2.545	5.865	-8.951	14.04	0.434	0.6644
6	6:132956743:G:A	132956743	A	ADD	1536	2.545	5.865	-8.951	14.04	0.434	0.6644
6	6:132960149:A:G	132960149	G	ADD	1536	2.545	5.865	-8.951	14.04	0.434	0.6644
7	7:36834347:A:C	36834347	C	ADD	1536	-2.625	6.048	-14.48	9.229	-0.434	0.6644
7	7:36837846:C:A	36837846	A	ADD	1536	-2.625	6.048	-14.48	9.229	-0.434	0.6644
7	7:36838797:G:T	36838797	T	ADD	1536	-2.625	6.048	-14.48	9.229	-0.434	0.6644
7	7:36843313:C:T	36843313	T	ADD	1536	-2.625	6.048	-14.48	9.229	-0.434	0.6644
7	7:81784658:G:A	81784658	A	ADD	1536	2.05	4.725	-7.21	11.31	0.4339	0.6644
7	7:81784986:C:T	81784986	T	ADD	1536	2.05	4.725	-7.21	11.31	0.4339	0.6644
7	7:81785780:C:T	81785780	T	ADD	1536	2.05	4.725	-7.21	11.31	0.4339	0.6644
7	7:81786795:A:G	81786795	G	ADD	1536	2.05	4.725	-7.21	11.31	0.4339	0.6644
7	7:81786917:A:G	81786917	G	ADD	1536	2.05	4.725	-7.21	11.31	0.4339	0.6644
7	7:81786961:C:T	81786961	T	ADD	1536	2.05	4.725	-7.21	11.31	0.4339	0.6644
7	7:81786969:C:A	81786969	A	ADD	1536	2.05	4.725	-7.21	11.31	0.4339	0.6644
7	7:81787350:T:C	81787350	C	ADD	1536	2.05	4.725	-7.21	11.31	0.4339	0.6644
7	7:81787637:T:A	81787637	A	ADD	1536	2.05	4.725	-7.21	11.31	0.4339	0.6644
7	7:81787699:C:T	81787699	T	ADD	1536	2.05	4.725	-7.21	11.31	0.4339	0.6644
7	7:81788085:A:C	81788085	C	ADD	1536	2.05	4.725	-7.21	11.31	0.4339	0.6644
7	7:81788703:T:C	81788703	C	ADD	1536	2.05	4.725	-7.21	11.31	0.4339	0.6644
7	7:81788760:A:C	81788760	C	ADD	1536	2.05	4.725	-7.21	11.31	0.4339	0.6644
7	7:116319002:A:G	116319002	A	ADD	1536	1.83	4.218	-6.436	10.1	0.434	0.6644
7	7:128724259:A:T	128724259	T	ADD	1536	2.466	5.684	-8.674	13.61	0.4339	0.6644
7	7:150667165:G:A	150667165	A	ADD	1536	3.686	8.496	-12.97	20.34	0.4339	0.6644
7	7:150667869:T:C	150667869	C	ADD	1536	3.686	8.496	-12.97	20.34	0.4339	0.6644
7	7:150668963:T:A	150668963	A	ADD	1536	3.686	8.496	-12.97	20.34	0.4339	0.6644
8	8:2100492:G:A	2100492	A	ADD	1536	2.193	5.055	-7.714	12.1	0.4339	0.6644
8	8:4893353:A:G	4893353	G	ADD	1536	3.427	7.898	-12.05	18.91	0.4339	0.6644
8	8:5140991:T:A	5140991	A	ADD	1536	-1.912	4.407	-10.55	6.725	-0.4339	0.6644
8	8:122701402:G:A	122701402	G	ADD	1536	-1.988	4.582	-10.97	6.992	-0.4339	0.6644
8	8:132146269:G:A	132146269	G	ADD	1536	-3.441	7.929	-18.98	12.1	-0.4339	0.6644
9	9:28396747:G:A	28396747	A	ADD	1536	-2.375	5.473	-13.1	8.353	-0.4339	0.6644
10	10:80640638:G:A	80640638	G	ADD	1536	1.972	4.544	-6.935	10.88	0.434	0.6644
10	10:109939520:G:A	109939520	A	ADD	1536	2.251	5.187	-7.917	12.42	0.4339	0.6644
11	11:19461540:C:T	19461540	T	ADD	1536	-3.024	6.969	-16.68	10.64	-0.4339	0.6644
11	11:44108786:C:T	44108786	T	ADD	1536	-3.738	8.613	-20.62	13.14	-0.434	0.6644
