## Supplemental Table 5 for "Rethinking Prenatal Folate Assessment: Maternal Folate Receptor Autoantibodies and Child Neurodevelopment" (part 44 of 65)

CHR	SNP	BP	A1	TEST	NMISS	BETA	SE	L95	U95	STAT	P
11	11:94440853:C:A	94440853	A	ADD	1536	-1.944	4.482	-10.73	6.839	-0.4339	0.6644
11	11:98819538:C:T	98819538	T	ADD	1536	2.116	4.876	-7.441	11.67	0.434	0.6644
11	11:99408721:C:T	99408721	T	ADD	1536	3.277	7.55	-11.52	18.07	0.434	0.6644
12	12:4376091:G:A	4376091	A	ADD	1536	2.128	4.903	-7.483	11.74	0.434	0.6644
12	12:91493499:A:T	91493499	T	ADD	1536	-2.017	4.648	-11.13	7.093	-0.4339	0.6644
12	12:91495141:C:A	91495141	A	ADD	1536	-2.017	4.648	-11.13	7.093	-0.4339	0.6644
12	12:91496137:T:C	91496137	C	ADD	1536	-2.017	4.648	-11.13	7.093	-0.4339	0.6644
12	12:91497020:A:G	91497020	G	ADD	1536	-2.017	4.648	-11.13	7.093	-0.4339	0.6644
12	12:91497272:T:G	91497272	G	ADD	1536	-2.017	4.648	-11.13	7.093	-0.4339	0.6644
12	12:91497485:A:G	91497485	G	ADD	1536	-2.017	4.648	-11.13	7.093	-0.4339	0.6644
12	12:91498686:A:G	91498686	G	ADD	1536	-2.017	4.648	-11.13	7.093	-0.4339	0.6644
14	14:24808168:G:A	24808168	A	ADD	1536	-2.62	6.038	-14.45	9.214	-0.4339	0.6644
15	15:26256757:A:G	26256757	G	ADD	1536	1.987	4.58	-6.989	10.96	0.4339	0.6644
15	15:74612487:A:G	74612487	G	ADD	1536	-3.059	7.048	-16.87	10.76	-0.434	0.6644
15	15:92439310:C:T	92439310	T	ADD	1536	3.465	7.985	-12.19	19.12	0.4339	0.6644
15	15:92439604:C:G	92439604	G	ADD	1536	3.465	7.985	-12.19	19.12	0.4339	0.6644
18	18:47908556:G:A	47908556	G	ADD	1536	-3.227	7.436	-17.8	11.35	-0.4339	0.6644
18	18:62286783:A:G	62286783	G	ADD	1536	-2.89	6.659	-15.94	10.16	-0.434	0.6644
18	18:76609789:G:A	76609789	A	ADD	1536	3.424	7.889	-12.04	18.89	0.434	0.6644
20	20:17052919:G:C	17052919	G	ADD	1536	1.901	4.38	-6.684	10.49	0.434	0.6644
20	20:17053777:C:A	17053777	C	ADD	1536	1.901	4.38	-6.684	10.49	0.434	0.6644
20	20:38161430:T:C	38161430	T	ADD	1536	1.969	4.537	-6.924	10.86	0.434	0.6644
21	21:24508593:G:A	24508593	A	ADD	1536	-2.844	6.554	-15.69	10	-0.4339	0.6644
22	22:32738182:G:A	32738182	A	ADD	1536	1.991	4.587	-7	10.98	0.434	0.6644
1	1:40183242:G:A	40183242	A	ADD	1536	2.897	6.677	-10.19	15.98	0.4338	0.6645
1	1:102378227:C:T	102378227	T	ADD	1536	-2.495	5.75	-13.76	8.775	-0.4338	0.6645
1	1:161942885:G:A	161942885	A	ADD	1536	2.281	5.26	-8.027	12.59	0.4338	0.6645
2	2:66803704:C:A	66803704	A	ADD	1536	-2.846	6.561	-15.71	10.01	-0.4338	0.6645
2	2:151714618:A:G	151714618	A	ADD	1536	-2.732	6.297	-15.07	9.611	-0.4338	0.6645
2	2:227140124:A:G	227140124	G	ADD	1536	1.923	4.432	-6.765	10.61	0.4338	0.6645
3	3:114247125:T:C	114247125	C	ADD	1536	3.441	7.934	-12.11	18.99	0.4338	0.6645
3	3:185081449:T:G	185081449	G	ADD	1536	2.265	5.222	-7.969	12.5	0.4338	0.6645
3	3:185082576:G:A	185082576	A	ADD	1536	2.265	5.222	-7.969	12.5	0.4338	0.6645
3	3:185086415:G:C	185086415	C	ADD	1536	2.265	5.222	-7.969	12.5	0.4338	0.6645
4	4:38339785:T:C	38339785	C	ADD	1536	-1.848	4.26	-10.2	6.501	-0.4339	0.6645
4	4:155445002:A:G	155445002	G	ADD	1536	1.909	4.401	-6.716	10.53	0.4338	0.6645
4	4:161618784:C:A	161618784	A	ADD	1536	-2	4.611	-11.04	7.038	-0.4338	0.6645
4	4:165085382:T:C	165085382	C	ADD	1536	-3.184	7.339	-17.57	11.2	-0.4338	0.6645
4	4:165087028:G:T	165087028	T	ADD	1536	-3.184	7.339	-17.57	11.2	-0.4338	0.6645
4	4:165088759:G:C	165088759	C	ADD	1536	-3.184	7.339	-17.57	11.2	-0.4338	0.6645
4	4:165089808:T:C	165089808	C	ADD	1536	-3.184	7.339	-17.57	11.2	-0.4338	0.6645
4	4:165090635:C:G	165090635	G	ADD	1536	-3.184	7.339	-17.57	11.2	-0.4338	0.6645
4	4:165097252:G:A	165097252	A	ADD	1536	-3.184	7.339	-17.57	11.2	-0.4338	0.6645
5	5:67300781:T:A	67300781	A	ADD	1536	3.756	8.658	-13.21	20.72	0.4338	0.6645
5	5:67300796:T:C	67300796	C	ADD	1536	3.756	8.658	-13.21	20.72	0.4338	0.6645
5	5:67301038:G:A	67301038	A	ADD	1536	3.756	8.658	-13.21	20.72	0.4338	0.6645
5	5:67301166:A:G	67301166	G	ADD	1536	3.756	8.658	-13.21	20.72	0.4338	0.6645
5	5:67301197:A:G	67301197	G	ADD	1536	3.756	8.658	-13.21	20.72	0.4338	0.6645
5	5:67301383:A:C	67301383	C	ADD	1536	3.756	8.658	-13.21	20.72	0.4338	0.6645
5	5:67301404:G:A	67301404	A	ADD	1536	3.756	8.658	-13.21	20.72	0.4338	0.6645
5	5:67301512:C:T	67301512	T	ADD	1536	3.756	8.658	-13.21	20.72	0.4338	0.6645
5	5:67301551:A:G	67301551	G	ADD	1536	3.756	8.658	-13.21	20.72	0.4338	0.6645
5	5:67301625:A:C	67301625	C	ADD	1536	3.756	8.658	-13.21	20.72	0.4338	0.6645
5	5:67301753:A:G	67301753	G	ADD	1536	3.756	8.658	-13.21	20.72	0.4338	0.6645
5	5:67302230:C:T	67302230	T	ADD	1536	3.756	8.658	-13.21	20.72	0.4338	0.6645
5	5:67302378:G:T	67302378	T	ADD	1536	3.756	8.658	-13.21	20.72	0.4338	0.6645
5	5:67302460:A:G	67302460	G	ADD	1536	3.756	8.658	-13.21	20.72	0.4338	0.6645
5	5:67302769:T:C	67302769	C	ADD	1536	3.756	8.658	-13.21	20.72	0.4338	0.6645
5	5:156680876:A:G	156680876	G	ADD	1536	3.593	8.284	-12.64	19.83	0.4338	0.6645
5	5:161529631:G:T	161529631	T	ADD	1536	3.287	7.577	-11.56	18.14	0.4338	0.6645
5	5:161530153:C:T	161530153	T	ADD	1536	3.287	7.577	-11.56	18.14	0.4338	0.6645
5	5:161533433:G:T	161533433	T	ADD	1536	3.287	7.577	-11.56	18.14	0.4338	0.6645
5	5:161534793:C:A	161534793	A	ADD	1536	3.287	7.577	-11.56	18.14	0.4338	0.6645
5	5:161534982:C:T	161534982	T	ADD	1536	3.287	7.577	-11.56	18.14	0.4338	0.6645
5	5:161542609:A:G	161542609	G	ADD	1536	3.287	7.577	-11.56	18.14	0.4338	0.6645
6	6:5388182:C:T	5388182	T	ADD	1536	2.696	6.215	-9.485	14.88	0.4339	0.6645
6	6:28469422:T:C	28469422	T	ADD	1536	1.964	4.528	-6.91	10.84	0.4338	0.6645
6	6:28470258:T:C	28470258	T	ADD	1536	1.964	4.528	-6.91	10.84	0.4338	0.6645
6	6:31336558:G:A	31336558	A	ADD	1536	3.403	7.844	-11.97	18.78	0.4338	0.6645
6	6:93901016:A:G	93901016	G	ADD	1536	-1.878	4.329	-10.36	6.607	-0.4337	0.6645
6	6:109297516:G:A	109297516	A	ADD	1536	-4.17	9.612	-23.01	14.67	-0.4338	0.6645
6	6:109299092:A:T	109299092	T	ADD	1536	-4.17	9.612	-23.01	14.67	-0.4338	0.6645
6	6:153480685:G:C	153480685	C	ADD	1536	2.261	5.211	-7.953	12.48	0.4338	0.6645
6	6:153482395:G:A	153482395	A	ADD	1536	2.261	5.211	-7.953	12.48	0.4338	0.6645
6	6:153485444:C:T	153485444	T	ADD	1536	2.261	5.211	-7.953	12.48	0.4338	0.6645
7	7:41464982:C:T	41464982	T	ADD	1536	-2.186	5.04	-12.06	7.692	-0.4338	0.6645
7	7:55950947:C:A	55950947	A	ADD	1536	-1.878	4.33	-10.36	6.608	-0.4338	0.6645
8	8:17333270:G:A	17333270	A	ADD	1536	-1.84	4.242	-10.15	6.474	-0.4338	0.6645
8	8:84611718:G:A	84611718	A	ADD	1536	1.837	4.234	-6.461	10.13	0.4338	0.6645
8	8:84612664:C:G	84612664	G	ADD	1536	1.837	4.234	-6.461	10.13	0.4338	0.6645
9	9:30040011:A:G	30040011	G	ADD	1536	-2.177	5.019	-12.01	7.66	-0.4338	0.6645
9	9:30040352:T:C	30040352	C	ADD	1536	-2.177	5.019	-12.01	7.66	-0.4338	0.6645
9	9:30041447:G:C	30041447	C	ADD	1536	-2.177	5.019	-12.01	7.66	-0.4338	0.6645
9	9:30043940:A:G	30043940	G	ADD	1536	-2.177	5.019	-12.01	7.66	-0.4338	0.6645
9	9:30044584:A:G	30044584	G	ADD	1536	-2.177	5.019	-12.01	7.66	-0.4338	0.6645
9	9:105108011:G:A	105108011	A	ADD	1536	2.378	5.482	-8.366	13.12	0.4337	0.6645
9	9:110438279:G:A	110438279	A	ADD	1536	1.846	4.256	-6.496	10.19	0.4338	0.6645
9	9:110438441:C:T	110438441	T	ADD	1536	1.846	4.256	-6.496	10.19	0.4338	0.6645
10	10:54151095:G:A	54151095	G	ADD	1536	2.382	5.49	-8.379	13.14	0.4338	0.6645
10	10:126274583:A:C	126274583	A	ADD	1536	1.921	4.428	-6.758	10.6	0.4338	0.6645
10	10:126280593:A:G	126280593	A	ADD	1536	1.882	4.339	-6.622	10.39	0.4337	0.6645
11	11:34443471:G:A	34443471	G	ADD	1536	1.869	4.308	-6.575	10.31	0.4338	0.6645
12	12:108713584:A:C	108713584	C	ADD	1536	3.594	8.286	-12.65	19.83	0.4337	0.6645
12	12:114281011:G:A	114281011	A	ADD	1536	1.897	4.374	-6.675	10.47	0.4337	0.6645
13	13:40096844:T:C	40096844	C	ADD	1536	-2.072	4.778	-11.44	7.293	-0.4337	0.6645
13	13:103400083:G:A	103400083	A	ADD	1536	1.864	4.296	-6.556	10.28	0.4338	0.6645
14	14:33557288:G:C	33557288	C	ADD	1536	-1.862	4.293	-10.28	6.552	-0.4338	0.6645
14	14:72950686:A:G	72950686	G	ADD	1536	-3.443	7.935	-18.99	12.11	-0.4338	0.6645
15	15:29248468:C:G	29248468	C	ADD	1536	1.825	4.208	-6.422	10.07	0.4337	0.6645
15	15:75927717:G:A	75927717	A	ADD	1536	-1.979	4.563	-10.92	6.963	-0.4338	0.6645
16	16:7982427:A:G	7982427	G	ADD	1536	2.405	5.545	-8.462	13.27	0.4338	0.6645
16	16:7982976:T:C	7982976	C	ADD	1536	2.405	5.545	-8.462	13.27	0.4338	0.6645
17	17:2474929:A:G	2474929	G	ADD	1536	-1.838	4.237	-10.14	6.467	-0.4338	0.6645
17	17:21409746:G:A	21409746	A	ADD	1536	-2.807	6.472	-15.49	9.878	-0.4338	0.6645
18	18:54574988:T:C	54574988	C	ADD	1536	3.033	6.993	-10.67	16.74	0.4337	0.6645
18	18:60956767:G:A	60956767	A	ADD	1536	2.258	5.204	-7.942	12.46	0.4338	0.6645
19	19:39179271:G:A	39179271	A	ADD	1536	1.853	4.272	-6.52	10.23	0.4338	0.6645
19	19:39180458:C:T	39180458	T	ADD	1536	1.853	4.272	-6.52	10.23	0.4338	0.6645
19	19:39188112:G:A	39188112	A	ADD	1536	1.853	4.272	-6.52	10.23	0.4338	0.6645
20	20:23159054:G:A	23159054	A	ADD	1536	1.829	4.216	-6.434	10.09	0.4338	0.6645
20	20:38372784:G:C	38372784	C	ADD	1536	2.216	5.108	-7.796	12.23	0.4338	0.6645
1	1:4651472:C:T	4651472	T	ADD	1536	-2.226	5.134	-12.29	7.836	-0.4336	0.6646
1	1:204761496:C:A	204761496	C	ADD	1536	1.899	4.378	-6.682	10.48	0.4337	0.6646
1	1:204761619:G:A	204761619	G	ADD	1536	1.899	4.378	-6.682	10.48	0.4337	0.6646
1	1:204761742:A:G	204761742	A	ADD	1536	1.899	4.378	-6.682	10.48	0.4337	0.6646
2	2:1585546:A:T	1585546	T	ADD	1536	2.369	5.463	-8.338	13.08	0.4336	0.6646
2	2:170299584:G:A	170299584	A	ADD	1536	3.466	7.994	-12.2	19.13	0.4337	0.6646
2	2:170299606:G:A	170299606	A	ADD	1536	3.466	7.994	-12.2	19.13	0.4337	0.6646
2	2:170300007:C:T	170300007	T	ADD	1536	3.466	7.994	-12.2	19.13	0.4337	0.6646
2	2:170300241:C:T	170300241	T	ADD	1536	3.466	7.994	-12.2	19.13	0.4337	0.6646
2	2:170300253:G:A	170300253	A	ADD	1536	3.466	7.994	-12.2	19.13	0.4337	0.6646
2	2:170300509:G:A	170300509	A	ADD	1536	3.466	7.994	-12.2	19.13	0.4337	0.6646
2	2:170300617:C:A	170300617	A	ADD	1536	3.466	7.994	-12.2	19.13	0.4337	0.6646
2	2:183173333:A:T	183173333	T	ADD	1536	-2.129	4.911	-11.75	7.496	-0.4336	0.6646
3	3:735441:A:G	735441	G	ADD	1536	-2.031	4.684	-11.21	7.149	-0.4337	0.6646
3	3:735585:A:G	735585	G	ADD	1536	-2.031	4.684	-11.21	7.149	-0.4337	0.6646
3	3:736350:A:G	736350	G	ADD	1536	-2.031	4.684	-11.21	7.149	-0.4337	0.6646
3	3:737938:C:T	737938	T	ADD	1536	-2.031	4.684	-11.21	7.149	-0.4337	0.6646
3	3:187883273:A:G	187883273	G	ADD	1536	-3.007	6.933	-16.6	10.58	-0.4336	0.6646
3	3:191088902:C:T	191088902	T	ADD	1536	-2.24	5.165	-12.36	7.883	-0.4337	0.6646
4	4:29382730:G:A	29382730	G	ADD	1536	3.57	8.232	-12.56	19.7	0.4337	0.6646
4	4:65832599:G:A	65832599	A	ADD	1536	-2.93	6.757	-16.17	10.31	-0.4336	0.6646
4	4:65833280:A:C	65833280	C	ADD	1536	-2.93	6.757	-16.17	10.31	-0.4336	0.6646
4	4:65834313:T:C	65834313	C	ADD	1536	-2.93	6.757	-16.17	10.31	-0.4336	0.6646
4	4:65834572:T:A	65834572	A	ADD	1536	-2.93	6.757	-16.17	10.31	-0.4336	0.6646
4	4:65834816:C:T	65834816	T	ADD	1536	-2.93	6.757	-16.17	10.31	-0.4336	0.6646
5	5:2660637:G:C	2660637	C	ADD	1536	-3.948	9.103	-21.79	13.89	-0.4337	0.6646
5	5:3017791:A:G	3017791	G	ADD	1536	-1.786	4.119	-9.858	6.286	-0.4336	0.6646
5	5:57361438:G:A	57361438	A	ADD	1536	2.975	6.861	-10.47	16.42	0.4336	0.6646
5	5:57366726:C:T	57366726	T	ADD	1536	2.975	6.861	-10.47	16.42	0.4336	0.6646
5	5:57366746:C:T	57366746	T	ADD	1536	2.975	6.861	-10.47	16.42	0.4336	0.6646
5	5:57366828:C:T	57366828	T	ADD	1536	2.975	6.861	-10.47	16.42	0.4336	0.6646
6	6:22339099:A:G	22339099	G	ADD	1536	2.355	5.431	-8.29	13	0.4337	0.6646
6	6:25665041:C:T	25665041	T	ADD	1536	-2.096	4.835	-11.57	7.379	-0.4336	0.6646
6	6:95664346:G:A	95664346	A	ADD	1536	2.134	4.92	-7.509	11.78	0.4337	0.6646
6	6:95668579:C:T	95668579	T	ADD	1536	2.134	4.92	-7.509	11.78	0.4337	0.6646
6	6:95671059:G:A	95671059	A	ADD	1536	2.134	4.92	-7.509	11.78	0.4337	0.6646
6	6:95674117:T:A	95674117	A	ADD	1536	2.134	4.92	-7.509	11.78	0.4337	0.6646
6	6:95674752:A:G	95674752	G	ADD	1536	2.134	4.92	-7.509	11.78	0.4337	0.6646
6	6:95676106:A:G	95676106	G	ADD	1536	2.134	4.92	-7.509	11.78	0.4337	0.6646
6	6:95677250:G:T	95677250	T	ADD	1536	2.134	4.92	-7.509	11.78	0.4337	0.6646
6	6:95677270:A:G	95677270	G	ADD	1536	2.134	4.92	-7.509	11.78	0.4337	0.6646
7	7:9342843:G:A	9342843	A	ADD	1536	2.288	5.275	-8.051	12.63	0.4337	0.6646
7	7:31874556:T:C	31874556	C	ADD	1536	2.185	5.039	-7.69	12.06	0.4337	0.6646
7	7:46728937:T:C	46728937	C	ADD	1536	1.812	4.178	-6.377	10	0.4337	0.6646
7	7:56280558:G:A	56280558	A	ADD	1536	-1.871	4.315	-10.33	6.585	-0.4337	0.6646
7	7:56284216:C:T	56284216	T	ADD	1536	-1.871	4.315	-10.33	6.585	-0.4337	0.6646
7	7:56287770:T:C	56287770	C	ADD	1536	-1.871	4.315	-10.33	6.585	-0.4337	0.6646
7	7:120312101:C:T	120312101	T	ADD	1536	1.856	4.278	-6.53	10.24	0.4337	0.6646
7	7:120316425:A:C	120316425	C	ADD	1536	1.856	4.278	-6.53	10.24	0.4337	0.6646
7	7:120318428:C:T	120318428	T	ADD	1536	1.856	4.278	-6.53	10.24	0.4337	0.6646
7	7:120320599:G:A	120320599	A	ADD	1536	1.856	4.278	-6.53	10.24	0.4337	0.6646
7	7:120321318:C:T	120321318	T	ADD	1536	1.856	4.278	-6.53	10.24	0.4337	0.6646
7	7:121486702:G:A	121486702	A	ADD	1536	1.952	4.501	-6.87	10.77	0.4336	0.6646
7	7:151093668:G:A	151093668	A	ADD	1536	-2.083	4.803	-11.5	7.33	-0.4336	0.6646
8	8:60631508:C:T	60631508	T	ADD	1536	2.128	4.906	-7.488	11.74	0.4336	0.6646
8	8:60635959:T:A	60635959	A	ADD	1536	2.128	4.906	-7.488	11.74	0.4336	0.6646
8	8:108618792:A:T	108618792	T	ADD	1536	-3.428	7.907	-18.92	12.07	-0.4336	0.6646
8	8:112504047:T:C	112504047	C	ADD	1536	-4.136	9.537	-22.83	14.56	-0.4337	0.6646
8	8:112553008:A:G	112553008	G	ADD	1536	-4.136	9.537	-22.83	14.56	-0.4337	0.6646
9	9:83694877:G:A	83694877	A	ADD	1536	-2.138	4.929	-11.8	7.523	-0.4337	0.6646
9	9:83695139:A:G	83695139	G	ADD	1536	-2.138	4.929	-11.8	7.523	-0.4337	0.6646
9	9:83695903:C:T	83695903	T	ADD	1536	-2.138	4.929	-11.8	7.523	-0.4337	0.6646
9	9:83695908:A:G	83695908	G	ADD	1536	-2.138	4.929	-11.8	7.523	-0.4337	0.6646
9	9:125290641:C:G	125290641	G	ADD	1536	-1.946	4.488	-10.74	6.85	-0.4336	0.6646
9	9:125291316:T:A	125291316	A	ADD	1536	-1.946	4.488	-10.74	6.85	-0.4336	0.6646
10	10:14193778:G:A	14193778	A	ADD	1536	-2.376	5.48	-13.12	8.364	-0.4336	0.6646
10	10:26029301:A:C	26029301	C	ADD	1536	-2.58	5.951	-14.24	9.083	-0.4336	0.6646
10	10:118492243:C:T	118492243	T	ADD	1536	-3.975	9.167	-21.94	13.99	-0.4336	0.6646
10	10:132556342:C:T	132556342	T	ADD	1536	-2.055	4.739	-11.34	7.233	-0.4337	0.6646
11	11:92920298:T:A	92920298	A	ADD	1536	3.368	7.768	-11.86	18.59	0.4336	0.6646
11	11:92920308:A:G	92920308	G	ADD	1536	3.368	7.768	-11.86	18.59	0.4336	0.6646
11	11:92921230:C:T	92921230	T	ADD	1536	3.368	7.768	-11.86	18.59	0.4336	0.6646
12	12:14413931:G:C	14413931	C	ADD	1536	2.011	4.636	-7.076	11.1	0.4337	0.6646
12	12:39044427:T:C	39044427	T	ADD	1536	-1.819	4.196	-10.04	6.404	-0.4336	0.6646
12	12:70352749:A:T	70352749	A	ADD	1536	-1.796	4.143	-9.916	6.324	-0.4336	0.6646
14	14:40243351:C:T	40243351	T	ADD	1536	-3.221	7.428	-17.78	11.34	-0.4336	0.6646
18	18:21656617:A:G	21656617	G	ADD	1536	-2.033	4.688	-11.22	7.155	-0.4336	0.6646
18	18:47159857:A:G	47159857	G	ADD	1536	-2.044	4.714	-11.28	7.195	-0.4337	0.6646
20	20:4108360:G:A	4108360	A	ADD	1536	1.897	4.374	-6.677	10.47	0.4336	0.6646
20	20:45255924:A:G	45255924	G	ADD	1536	-1.964	4.527	-10.84	6.91	-0.4337	0.6646
1	1:70405236:G:A	70405236	G	ADD	1536	-1.846	4.26	-10.2	6.502	-0.4335	0.6647
1	1:119510487:C:T	119510487	C	ADD	1536	1.888	4.356	-6.649	10.43	0.4335	0.6647
2	2:74916183:A:G	74916183	G	ADD	1536	-1.967	4.537	-10.86	6.926	-0.4335	0.6647
2	2:107220782:A:C	107220782	C	ADD	1536	1.822	4.203	-6.415	10.06	0.4335	0.6647
2	2:122467440:C:T	122467440	T	ADD	1536	-2.498	5.762	-13.79	8.795	-0.4336	0.6647
2	2:129143954:A:G	129143954	A	ADD	1536	1.822	4.203	-6.416	10.06	0.4335	0.6647
2	2:175594914:C:A	175594914	A	ADD	1536	-3.689	8.508	-20.36	12.99	-0.4336	0.6647
3	3:5185688:T:G	5185688	G	ADD	1536	-2.464	5.683	-13.6	8.675	-0.4335	0.6647
3	3:14495455:G:A	14495455	A	ADD	1536	-1.935	4.464	-10.69	6.814	-0.4335	0.6647
3	3:86373022:T:C	86373022	C	ADD	1536	-3.152	7.269	-17.4	11.1	-0.4336	0.6647
3	3:86375503:A:G	86375503	G	ADD	1536	-3.152	7.269	-17.4	11.1	-0.4336	0.6647
3	3:148125567:A:T	148125567	T	ADD	1536	-2.025	4.671	-11.18	7.13	-0.4336	0.6647
3	3:154486908:G:A	154486908	A	ADD	1536	3.083	7.111	-10.85	17.02	0.4336	0.6647
3	3:154487923:A:C	154487923	C	ADD	1536	3.083	7.111	-10.85	17.02	0.4336	0.6647
3	3:154488103:G:A	154488103	A	ADD	1536	3.083	7.111	-10.85	17.02	0.4336	0.6647
3	3:154488411:C:A	154488411	A	ADD	1536	3.083	7.111	-10.85	17.02	0.4336	0.6647
4	4:19166746:A:G	19166746	G	ADD	1536	2.092	4.826	-7.366	11.55	0.4335	0.6647
4	4:28067462:T:C	28067462	C	ADD	1536	2.249	5.187	-7.918	12.42	0.4336	0.6647
4	4:28067758:G:A	28067758	A	ADD	1536	2.249	5.187	-7.918	12.42	0.4336	0.6647
4	4:57045905:C:T	57045905	T	ADD	1536	-1.859	4.289	-10.27	6.547	-0.4335	0.6647
5	5:26780996:A:G	26780996	G	ADD	1536	2.808	6.478	-9.888	15.5	0.4335	0.6647
5	5:115304252:C:T	115304252	T	ADD	1536	-2.274	5.245	-12.55	8.006	-0.4336	0.6647
5	5:120353659:A:T	120353659	T	ADD	1536	1.83	4.221	-6.443	10.1	0.4335	0.6647
5	5:164693925:C:G	164693925	C	ADD	1536	-1.82	4.197	-10.05	6.407	-0.4335	0.6647
6	6:12241429:C:T	12241429	T	ADD	1536	-2.215	5.109	-12.23	7.798	-0.4336	0.6647
6	6:12242542:G:T	12242542	T	ADD	1536	-2.215	5.109	-12.23	7.798	-0.4336	0.6647
6	6:12242824:G:A	12242824	A	ADD	1536	-2.215	5.109	-12.23	7.798	-0.4336	0.6647
6	6:118983459:A:G	118983459	G	ADD	1536	1.909	4.404	-6.723	10.54	0.4335	0.6647
6	6:135071826:G:A	135071826	G	ADD	1536	2.234	5.153	-7.866	12.33	0.4335	0.6647
7	7:12921811:G:A	12921811	A	ADD	1536	2.036	4.696	-7.169	11.24	0.4335	0.6647
7	7:23133226:C:A	23133226	A	ADD	1536	-2.038	4.701	-11.25	7.176	-0.4335	0.6647
7	7:23133645:A:T	23133645	T	ADD	1536	-2.038	4.701	-11.25	7.176	-0.4335	0.6647
7	7:23134256:A:G	23134256	G	ADD	1536	-2.038	4.701	-11.25	7.176	-0.4335	0.6647
7	7:29249198:G:C	29249198	C	ADD	1536	-2.306	5.318	-12.73	8.117	-0.4335	0.6647
7	7:30986510:T:C	30986510	C	ADD	1536	2.016	4.65	-7.098	11.13	0.4335	0.6647
8	8:67213340:A:G	67213340	G	ADD	1536	-1.921	4.431	-10.6	6.763	-0.4335	0.6647
8	8:67213402:T:C	67213402	C	ADD	1536	-1.921	4.431	-10.6	6.763	-0.4335	0.6647
8	8:67214877:C:A	67214877	A	ADD	1536	-1.921	4.431	-10.6	6.763	-0.4335	0.6647
8	8:67218257:C:T	67218257	T	ADD	1536	-1.921	4.431	-10.6	6.763	-0.4335	0.6647
8	8:99824050:G:A	99824050	G	ADD	1536	-2.026	4.673	-11.18	7.133	-0.4335	0.6647
8	8:103952433:G:A	103952433	A	ADD	1536	-1.87	4.313	-10.32	6.583	-0.4335	0.6647
8	8:125812371:G:A	125812371	A	ADD	1536	-1.936	4.466	-10.69	6.818	-0.4335	0.6647
9	9:9975058:C:G	9975058	G	ADD	1536	-1.871	4.317	-10.33	6.59	-0.4335	0.6647
9	9:12643558:G:A	12643558	G	ADD	1536	2.45	5.651	-8.626	13.53	0.4336	0.6647
9	9:93352979:T:A	93352979	A	ADD	1536	-3.508	8.091	-19.37	12.35	-0.4336	0.6647
9	9:112164045:G:A	112164045	A	ADD	1536	2.034	4.692	-7.161	11.23	0.4336	0.6647
10	10:86346070:C:T	86346070	T	ADD	1536	-2.115	4.88	-11.68	7.45	-0.4335	0.6647
11	11:44796518:G:A	44796518	G	ADD	1536	-1.811	4.177	-9.997	6.376	-0.4335	0.6647
11	11:120399813:C:T	120399813	T	ADD	1536	2.087	4.813	-7.348	11.52	0.4335	0.6647
12	12:22192412:G:A	22192412	A	ADD	1536	-1.844	4.254	-10.18	6.493	-0.4336	0.6647
14	14:52700209:A:G	52700209	G	ADD	1536	-2.804	6.469	-15.48	9.874	-0.4335	0.6647
15	15:51689772:G:A	51689772	G	ADD	1536	-1.851	4.269	-10.22	6.517	-0.4335	0.6647
17	17:119162:G:A	119162	A	ADD	1536	1.912	4.411	-6.733	10.56	0.4335	0.6647
17	17:13648448:A:G	13648448	G	ADD	1536	3.005	6.932	-10.58	16.59	0.4335	0.6647
17	17:13650520:A:G	13650520	G	ADD	1536	3.005	6.932	-10.58	16.59	0.4335	0.6647
18	18:24217557:G:A	24217557	A	ADD	1536	-2.115	4.879	-11.68	7.448	-0.4335	0.6647
19	19:29330191:T:A	29330191	A	ADD	1536	-2.362	5.449	-13.04	8.318	-0.4335	0.6647
22	22:44807977:A:C	44807977	C	ADD	1536	-1.812	4.181	-10.01	6.382	-0.4335	0.6647
1	1:1163266:G:A	1163266	A	ADD	1536	2.163	4.991	-7.62	11.95	0.4333	0.6648
2	2:23096876:A:G	23096876	G	ADD	1536	2.488	5.74	-8.763	13.74	0.4334	0.6648
2	2:50503807:A:T	50503807	T	ADD	1536	2.462	5.682	-8.675	13.6	0.4333	0.6648
2	2:60448614:C:A	60448614	A	ADD	1536	2.855	6.587	-10.06	15.76	0.4334	0.6648
2	2:181736936:T:G	181736936	G	ADD	1536	2.518	5.811	-8.871	13.91	0.4333	0.6648
3	3:5690757:G:A	5690757	A	ADD	1536	2.845	6.566	-10.02	15.71	0.4333	0.6648
3	3:5690975:A:G	5690975	G	ADD	1536	2.845	6.566	-10.02	15.71	0.4333	0.6648
3	3:5691034:A:G	5691034	G	ADD	1536	2.845	6.566	-10.02	15.71	0.4333	0.6648
3	3:5691608:G:A	5691608	A	ADD	1536	2.845	6.566	-10.02	15.71	0.4333	0.6648
3	3:88518091:T:C	88518091	C	ADD	1536	2.104	4.854	-7.41	11.62	0.4334	0.6648
3	3:117647314:G:A	117647314	A	ADD	1536	-2.459	5.674	-13.58	8.662	-0.4333	0.6648
3	3:152616260:C:T	152616260	T	ADD	1536	-2.396	5.528	-13.23	8.439	-0.4334	0.6648
3	3:152617041:A:C	152617041	C	ADD	1536	-2.396	5.528	-13.23	8.439	-0.4334	0.6648
4	4:7291363:A:C	7291363	C	ADD	1536	-1.821	4.202	-10.06	6.414	-0.4334	0.6648
4	4:91674460:C:A	91674460	C	ADD	1536	1.883	4.346	-6.634	10.4	0.4334	0.6648
4	4:100438329:C:T	100438329	T	ADD	1536	1.835	4.234	-6.463	10.13	0.4334	0.6648
4	4:163125620:G:A	163125620	A	ADD	1536	2.986	6.889	-10.52	16.49	0.4334	0.6648
5	5:129893939:G:A	129893939	G	ADD	1536	-1.868	4.31	-10.32	6.58	-0.4334	0.6648
7	7:21895887:C:T	21895887	T	ADD	1536	2.035	4.695	-7.167	11.24	0.4334	0.6648
7	7:29349688:A:G	29349688	G	ADD	1536	2.446	5.642	-8.613	13.5	0.4334	0.6648
7	7:29357374:G:A	29357374	A	ADD	1536	2.446	5.642	-8.613	13.5	0.4334	0.6648
7	7:76932245:C:T	76932245	T	ADD	1536	-2.436	5.621	-13.45	8.581	-0.4333	0.6648
7	7:76934080:T:C	76934080	C	ADD	1536	-2.436	5.621	-13.45	8.581	-0.4333	0.6648
7	7:81939692:A:G	81939692	G	ADD	1536	2.686	6.197	-9.46	14.83	0.4334	0.6648
7	7:144646077:T:C	144646077	C	ADD	1536	-1.973	4.553	-10.9	6.951	-0.4334	0.6648
7	7:144646338:A:T	144646338	T	ADD	1536	-1.973	4.553	-10.9	6.951	-0.4334	0.6648
7	7:144649927:C:G	144649927	G	ADD	1536	-1.973	4.553	-10.9	6.951	-0.4334	0.6648
7	7:144649990:T:C	144649990	C	ADD	1536	-1.973	4.553	-10.9	6.951	-0.4334	0.6648
7	7:144651666:A:C	144651666	C	ADD	1536	-1.973	4.553	-10.9	6.951	-0.4334	0.6648
8	8:28167580:C:A	28167580	A	ADD	1536	-1.845	4.257	-10.19	6.499	-0.4334	0.6648
8	8:38288566:C:G	38288566	G	ADD	1536	1.993	4.598	-7.019	11.01	0.4334	0.6648
9	9:103632209:G:C	103632209	C	ADD	1536	2.862	6.604	-10.08	15.8	0.4333	0.6648
9	9:103632426:T:C	103632426	C	ADD	1536	2.862	6.604	-10.08	15.8	0.4333	0.6648
9	9:103654725:A:G	103654725	G	ADD	1536	2.862	6.604	-10.08	15.8	0.4333	0.6648
9	9:103666939:A:G	103666939	G	ADD	1536	2.862	6.604	-10.08	15.8	0.4333	0.6648
9	9:104857043:C:T	104857043	T	ADD	1536	-2.391	5.518	-13.21	8.424	-0.4333	0.6648
9	9:104857410:A:G	104857410	G	ADD	1536	-2.391	5.518	-13.21	8.424	-0.4333	0.6648
9	9:104858813:T:C	104858813	C	ADD	1536	-2.391	5.518	-13.21	8.424	-0.4333	0.6648
9	9:104859706:G:C	104859706	C	ADD	1536	-2.391	5.518	-13.21	8.424	-0.4333	0.6648
10	10:53975648:G:C	53975648	C	ADD	1536	-1.913	4.414	-10.56	6.738	-0.4334	0.6648
10	10:97106029:C:T	97106029	T	ADD	1536	-1.991	4.594	-10.99	7.013	-0.4334	0.6648
11	11:5606654:C:T	5606654	T	ADD	1536	2.19	5.054	-7.715	12.1	0.4333	0.6648
11	11:104695189:G:A	104695189	A	ADD	1536	1.95	4.499	-6.868	10.77	0.4334	0.6648
12	12:114364448:C:T	114364448	T	ADD	1536	-2.609	6.019	-14.41	9.188	-0.4334	0.6648
13	13:23552004:C:T	23552004	T	ADD	1536	-1.912	4.411	-10.56	6.734	-0.4334	0.6648
13	13:23552039:T:C	23552039	C	ADD	1536	-1.912	4.411	-10.56	6.734	-0.4334	0.6648
14	14:20806295:G:T	20806295	T	ADD	1536	2.727	6.293	-9.607	15.06	0.4333	0.6648
14	14:34189565:G:C	34189565	C	ADD	1536	2.9	6.691	-10.21	16.01	0.4334	0.6648
14	14:37395469:T:C	37395469	C	ADD	1536	2.079	4.797	-7.322	11.48	0.4334	0.6648
14	14:68039370:C:G	68039370	G	ADD	1536	-2.815	6.494	-15.54	9.914	-0.4334	0.6648
14	14:78023714:A:G	78023714	A	ADD	1536	-3.003	6.93	-16.59	10.58	-0.4333	0.6648
17	17:72775358:G:A	72775358	A	ADD	1536	-1.909	4.406	-10.54	6.726	-0.4334	0.6648
18	18:13801306:G:A	13801306	A	ADD	1536	-2.318	5.348	-12.8	8.165	-0.4334	0.6648
19	19:23545250:A:G	23545250	G	ADD	1536	-2.505	5.781	-13.84	8.825	-0.4333	0.6648
19	19:49424381:C:A	49424381	A	ADD	1536	-1.891	4.364	-10.44	6.662	-0.4333	0.6648
20	20:2290333:C:A	2290333	C	ADD	1536	3.299	7.614	-11.62	18.22	0.4334	0.6648
22	22:47625244:A:C	47625244	C	ADD	1536	1.814	4.185	-6.389	10.02	0.4334	0.6648
1	1:26752129:A:G	26752129	G	ADD	1536	-2.731	6.303	-15.09	9.623	-0.4333	0.6649
1	1:112388826:A:G	112388826	A	ADD	1536	-1.847	4.263	-10.2	6.509	-0.4333	0.6649
1	1:119003366:T:G	119003366	G	ADD	1536	2.176	5.023	-7.668	12.02	0.4333	0.6649
1	1:225637606:A:G	225637606	A	ADD	1536	2.646	6.108	-9.326	14.62	0.4332	0.6649
3	3:16410144:T:C	16410144	T	ADD	1536	-1.809	4.175	-9.991	6.374	-0.4332	0.6649
3	3:187224144:A:C	187224144	C	ADD	1536	2.455	5.667	-8.652	13.56	0.4332	0.6649
3	3:187225416:A:G	187225416	G	ADD	1536	2.455	5.667	-8.652	13.56	0.4332	0.6649
3	3:187225518:C:T	187225518	T	ADD	1536	2.455	5.667	-8.652	13.56	0.4332	0.6649
3	3:187226579:A:G	187226579	G	ADD	1536	2.455	5.667	-8.652	13.56	0.4332	0.6649
3	3:194856979:G:A	194856979	A	ADD	1536	1.848	4.265	-6.511	10.21	0.4333	0.6649
4	4:23351112:C:T	23351112	T	ADD	1536	-1.818	4.197	-10.04	6.407	-0.4333	0.6649
4	4:28315557:A:G	28315557	G	ADD	1536	-3.493	8.062	-19.29	12.31	-0.4333	0.6649
5	5:174340216:G:A	174340216	A	ADD	1536	2.631	6.073	-9.272	14.53	0.4333	0.6649
6	6:2947783:A:G	2947783	G	ADD	1536	1.89	4.362	-6.659	10.44	0.4333	0.6649
6	6:5389499:G:T	5389499	T	ADD	1536	1.849	4.267	-6.514	10.21	0.4333	0.6649
6	6:17819976:T:C	17819976	C	ADD	1536	-2.197	5.07	-12.13	7.74	-0.4333	0.6649
6	6:17820182:T:A	17820182	A	ADD	1536	-2.197	5.07	-12.13	7.74	-0.4333	0.6649
6	6:17822774:A:G	17822774	G	ADD	1536	-2.197	5.07	-12.13	7.74	-0.4333	0.6649
6	6:17823463:C:T	17823463	T	ADD	1536	-2.197	5.07	-12.13	7.74	-0.4333	0.6649
6	6:17823600:C:T	17823600	T	ADD	1536	-2.197	5.07	-12.13	7.74	-0.4333	0.6649
6	6:17823808:C:T	17823808	T	ADD	1536	-2.197	5.07	-12.13	7.74	-0.4333	0.6649
6	6:17825715:A:T	17825715	T	ADD	1536	-2.197	5.07	-12.13	7.74	-0.4333	0.6649
6	6:17825785:G:A	17825785	A	ADD	1536	-2.197	5.07	-12.13	7.74	-0.4333	0.6649
6	6:27488624:C:T	27488624	T	ADD	1536	3.736	8.622	-13.16	20.63	0.4333	0.6649
6	6:27495416:A:G	27495416	G	ADD	1536	3.736	8.622	-13.16	20.63	0.4333	0.6649
6	6:27497892:A:G	27497892	G	ADD	1536	3.736	8.622	-13.16	20.63	0.4333	0.6649
6	6:27499077:A:G	27499077	G	ADD	1536	3.736	8.622	-13.16	20.63	0.4333	0.6649
6	6:27506910:C:A	27506910	A	ADD	1536	3.736	8.622	-13.16	20.63	0.4333	0.6649
6	6:27520054:C:T	27520054	T	ADD	1536	3.736	8.622	-13.16	20.63	0.4333	0.6649
6	6:27522374:G:A	27522374	A	ADD	1536	3.736	8.622	-13.16	20.63	0.4333	0.6649
6	6:31328518:G:A	31328518	A	ADD	1536	-2.956	6.823	-16.33	10.42	-0.4332	0.6649
6	6:31430359:A:G	31430359	G	ADD	1536	3.449	7.962	-12.16	19.05	0.4332	0.6649
6	6:32379489:C:T	32379489	T	ADD	1536	-2.945	6.799	-16.27	10.38	-0.4332	0.6649
6	6:38750705:A:G	38750705	G	ADD	1536	-2.372	5.476	-13.1	8.36	-0.4332	0.6649
6	6:72425922:T:A	72425922	A	ADD	1536	-1.932	4.46	-10.67	6.809	-0.4333	0.6649
6	6:133635698:A:T	133635698	T	ADD	1536	-2.003	4.623	-11.06	7.058	-0.4333	0.6649
6	6:133635754:G:A	133635754	A	ADD	1536	-2.003	4.623	-11.06	7.058	-0.4333	0.6649
7	7:1989888:C:G	1989888	G	ADD	1536	1.989	4.592	-7.01	10.99	0.4332	0.6649
7	7:21696267:G:A	21696267	A	ADD	1536	-2.753	6.353	-15.21	9.7	-0.4333	0.6649
7	7:33737958:A:C	33737958	C	ADD	1536	-1.977	4.564	-10.92	6.967	-0.4333	0.6649
10	10:2631518:T:C	2631518	T	ADD	1536	-2.075	4.789	-11.46	7.312	-0.4333	0.6649
10	10:13966464:C:T	13966464	T	ADD	1536	-2.506	5.784	-13.84	8.83	-0.4332	0.6649
11	11:113675542:T:C	113675542	C	ADD	1536	-2.613	6.031	-14.43	9.208	-0.4332	0.6649
11	11:113681981:C:A	113681981	A	ADD	1536	-2.613	6.031	-14.43	9.208	-0.4332	0.6649
11	11:113689991:C:T	113689991	T	ADD	1536	-2.613	6.031	-14.43	9.208	-0.4332	0.6649
11	11:113695340:C:T	113695340	T	ADD	1536	-2.613	6.031	-14.43	9.208	-0.4332	0.6649
11	11:113697439:C:T	113697439	T	ADD	1536	-2.613	6.031	-14.43	9.208	-0.4332	0.6649
11	11:113702975:G:A	113702975	A	ADD	1536	-2.613	6.031	-14.43	9.208	-0.4332	0.6649
11	11:113711810:C:A	113711810	A	ADD	1536	-2.613	6.031	-14.43	9.208	-0.4332	0.6649
11	11:113716345:G:T	113716345	T	ADD	1536	-2.613	6.031	-14.43	9.208	-0.4332	0.6649
11	11:113716688:T:C	113716688	C	ADD	1536	-2.613	6.031	-14.43	9.208	-0.4332	0.6649
11	11:113719927:C:T	113719927	T	ADD	1536	-2.613	6.031	-14.43	9.208	-0.4332	0.6649
11	11:113721142:T:C	113721142	C	ADD	1536	-2.613	6.031	-14.43	9.208	-0.4332	0.6649
11	11:113727631:C:A	113727631	A	ADD	1536	-2.613	6.031	-14.43	9.208	-0.4332	0.6649
11	11:113728754:G:C	113728754	C	ADD	1536	-2.613	6.031	-14.43	9.208	-0.4332	0.6649
11	11:116365565:G:A	116365565	A	ADD	1536	2.422	5.59	-8.534	13.38	0.4333	0.6649
11	11:124419018:G:C	124419018	G	ADD	1536	-1.85	4.27	-10.22	6.519	-0.4332	0.6649
11	11:128335578:G:A	128335578	A	ADD	1536	-3.534	8.157	-19.52	12.45	-0.4333	0.6649
12	12:96263439:C:A	96263439	A	ADD	1536	1.874	4.326	-6.604	10.35	0.4332	0.6649
13	13:90540975:G:A	90540975	A	ADD	1536	2.097	4.839	-7.388	11.58	0.4333	0.6649
13	13:101788079:C:G	101788079	G	ADD	1536	-1.874	4.326	-10.35	6.604	-0.4333	0.6649
13	13:107936632:A:C	107936632	A	ADD	1536	2.219	5.122	-7.819	12.26	0.4332	0.6649
14	14:48430295:G:A	48430295	A	ADD	1536	1.895	4.375	-6.68	10.47	0.4332	0.6649
15	15:90168737:G:A	90168737	A	ADD	1536	-3.792	8.752	-20.95	13.36	-0.4333	0.6649
19	19:45688601:A:G	45688601	G	ADD	1536	-3.868	8.926	-21.36	13.63	-0.4333	0.6649
20	20:59064574:G:A	59064574	G	ADD	1536	2.652	6.12	-9.343	14.65	0.4333	0.6649
1	1:65556775:C:T	65556775	C	ADD	1536	2.005	4.629	-7.068	11.08	0.4331	0.665
1	1:210940415:A:G	210940415	G	ADD	1536	-2.437	5.627	-13.46	8.592	-0.4331	0.665
1	1:210941597:T:G	210941597	G	ADD	1536	-2.437	5.627	-13.46	8.592	-0.4331	0.665
1	1:210942798:T:C	210942798	C	ADD	1536	-2.437	5.627	-13.46	8.592	-0.4331	0.665
1	1:210947488:C:G	210947488	G	ADD	1536	-2.437	5.627	-13.46	8.592	-0.4331	0.665
1	1:210952451:G:A	210952451	A	ADD	1536	-2.437	5.627	-13.46	8.592	-0.4331	0.665
1	1:210953231:T:G	210953231	G	ADD	1536	-2.437	5.627	-13.46	8.592	-0.4331	0.665
2	2:15809313:G:A	15809313	A	ADD	1536	2.289	5.286	-8.072	12.65	0.4331	0.665
2	2:48515422:C:G	48515422	C	ADD	1536	1.869	4.315	-6.588	10.33	0.4331	0.665
2	2:48515423:T:A	48515423	T	ADD	1536	1.869	4.315	-6.588	10.33	0.4331	0.665
2	2:48515424:T:G	48515424	T	ADD	1536	1.869	4.315	-6.588	10.33	0.4331	0.665
2	2:48515428:T:C	48515428	T	ADD	1536	1.869	4.315	-6.588	10.33	0.4331	0.665
2	2:205688394:T:G	205688394	G	ADD	1536	-2.133	4.925	-11.79	7.52	-0.4331	0.665
2	2:240739102:G:A	240739102	A	ADD	1536	-2.65	6.119	-14.64	9.343	-0.4331	0.665
3	3:69278757:A:G	69278757	G	ADD	1536	-2.94	6.789	-16.25	10.37	-0.4331	0.665
3	3:69278898:C:T	69278898	T	ADD	1536	-2.94	6.789	-16.25	10.37	-0.4331	0.665
3	3:112740145:C:T	112740145	T	ADD	1536	-1.97	4.548	-10.88	6.945	-0.433	0.665
3	3:146295927:C:T	146295927	T	ADD	1536	-2.544	5.873	-14.06	8.968	-0.4331	0.665
4	4:23351305:G:A	23351305	A	ADD	1536	-2.018	4.658	-11.15	7.111	-0.4332	0.665
4	4:60750422:A:C	60750422	C	ADD	1536	1.9	4.387	-6.698	10.5	0.4332	0.665
4	4:60751868:C:T	60751868	T	ADD	1536	1.9	4.387	-6.698	10.5	0.4332	0.665
4	4:60751925:C:A	60751925	A	ADD	1536	1.9	4.387	-6.698	10.5	0.4332	0.665
4	4:60752123:C:T	60752123	T	ADD	1536	1.9	4.387	-6.698	10.5	0.4332	0.665
4	4:60752284:C:A	60752284	A	ADD	1536	1.9	4.387	-6.698	10.5	0.4332	0.665
4	4:60752733:G:A	60752733	A	ADD	1536	1.9	4.387	-6.698	10.5	0.4332	0.665
4	4:80771131:A:G	80771131	A	ADD	1536	1.92	4.433	-6.768	10.61	0.433	0.665
4	4:117774334:C:T	117774334	T	ADD	1536	-2.026	4.679	-11.2	7.144	-0.4331	0.665
4	4:162114535:G:A	162114535	A	ADD	1536	-2.341	5.406	-12.94	8.254	-0.4331	0.665
4	4:162114827:T:C	162114827	C	ADD	1536	-2.341	5.406	-12.94	8.254	-0.4331	0.665
4	4:162118689:A:T	162118689	T	ADD	1536	-2.341	5.406	-12.94	8.254	-0.4331	0.665
4	4:162118861:A:G	162118861	G	ADD	1536	-2.341	5.406	-12.94	8.254	-0.4331	0.665
4	4:189888848:C:A	189888848	A	ADD	1536	2.362	5.452	-8.325	13.05	0.4332	0.665
4	4:189889030:A:G	189889030	G	ADD	1536	2.362	5.452	-8.325	13.05	0.4332	0.665
4	4:189892200:G:A	189892200	A	ADD	1536	2.362	5.452	-8.325	13.05	0.4332	0.665
6	6:6838025:A:G	6838025	G	ADD	1536	2.421	5.59	-8.536	13.38	0.433	0.665
6	6:13342716:T:A	13342716	A	ADD	1536	-2.993	6.911	-16.54	10.55	-0.4331	0.665
6	6:13343136:C:T	13343136	T	ADD	1536	-2.993	6.911	-16.54	10.55	-0.4331	0.665
6	6:13344851:A:G	13344851	G	ADD	1536	-2.993	6.911	-16.54	10.55	-0.4331	0.665
6	6:13345343:C:A	13345343	A	ADD	1536	-2.993	6.911	-16.54	10.55	-0.4331	0.665
6	6:13345711:G:A	13345711	A	ADD	1536	-2.993	6.911	-16.54	10.55	-0.4331	0.665
6	6:13345819:G:A	13345819	A	ADD	1536	-2.993	6.911	-16.54	10.55	-0.4331	0.665
6	6:13345956:C:G	13345956	G	ADD	1536	-2.993	6.911	-16.54	10.55	-0.4331	0.665
6	6:13346186:G:A	13346186	A	ADD	1536	-2.993	6.911	-16.54	10.55	-0.4331	0.665
6	6:13346333:A:G	13346333	G	ADD	1536	-2.993	6.911	-16.54	10.55	-0.4331	0.665
6	6:13346494:G:A	13346494	A	ADD	1536	-2.993	6.911	-16.54	10.55	-0.4331	0.665
6	6:13346913:A:G	13346913	G	ADD	1536	-2.993	6.911	-16.54	10.55	-0.4331	0.665
6	6:13347589:C:T	13347589	T	ADD	1536	-2.993	6.911	-16.54	10.55	-0.4331	0.665
6	6:13349274:G:T	13349274	T	ADD	1536	-2.993	6.911	-16.54	10.55	-0.4331	0.665
6	6:13349341:T:C	13349341	C	ADD	1536	-2.993	6.911	-16.54	10.55	-0.4331	0.665
6	6:13350246:A:G	13350246	G	ADD	1536	-2.993	6.911	-16.54	10.55	-0.4331	0.665
6	6:13351061:A:G	13351061	G	ADD	1536	-2.993	6.911	-16.54	10.55	-0.4331	0.665
6	6:13351074:C:T	13351074	T	ADD	1536	-2.993	6.911	-16.54	10.55	-0.4331	0.665
6	6:22491695:G:A	22491695	G	ADD	1536	1.906	4.399	-6.717	10.53	0.4332	0.665
6	6:22493376:C:G	22493376	G	ADD	1536	1.906	4.399	-6.717	10.53	0.4332	0.665
6	6:22496130:C:T	22496130	T	ADD	1536	1.906	4.399	-6.717	10.53	0.4332	0.665
6	6:22499320:G:A	22499320	A	ADD	1536	1.906	4.399	-6.717	10.53	0.4332	0.665
6	6:30319538:C:T	30319538	T	ADD	1536	5.864	13.54	-20.68	32.4	0.4331	0.665
6	6:31412447:A:G	31412447	G	ADD	1536	-4.27	9.861	-23.6	15.06	-0.4331	0.665
6	6:163331572:C:T	163331572	T	ADD	1536	-1.855	4.284	-10.25	6.541	-0.4331	0.665
7	7:16683217:A:C	16683217	C	ADD	1536	1.945	4.492	-6.859	10.75	0.4331	0.665
7	7:75936050:G:A	75936050	A	ADD	1536	2.535	5.854	-8.939	14.01	0.433	0.665
7	7:75936785:G:A	75936785	A	ADD	1536	2.535	5.854	-8.939	14.01	0.433	0.665
7	7:75937417:A:T	75937417	T	ADD	1536	2.535	5.854	-8.939	14.01	0.433	0.665
7	7:75937998:C:T	75937998	T	ADD	1536	2.535	5.854	-8.939	14.01	0.433	0.665
7	7:75938265:C:A	75938265	A	ADD	1536	2.535	5.854	-8.939	14.01	0.433	0.665
7	7:75939107:G:A	75939107	A	ADD	1536	2.535	5.854	-8.939	14.01	0.433	0.665
8	8:3335578:A:G	3335578	G	ADD	1536	2.873	6.632	-10.13	15.87	0.4331	0.665
8	8:5474927:G:A	5474927	A	ADD	1536	2.156	4.977	-7.6	11.91	0.4331	0.665
8	8:83534705:T:G	83534705	G	ADD	1536	-3.016	6.963	-16.66	10.63	-0.4331	0.665
8	8:83538521:A:G	83538521	G	ADD	1536	-3.016	6.963	-16.66	10.63	-0.4331	0.665
9	9:100300491:C:T	100300491	T	ADD	1536	-3.045	7.031	-16.82	10.74	-0.4331	0.665
9	9:136057605:G:A	136057605	A	ADD	1536	1.849	4.27	-6.519	10.22	0.4331	0.665
10	10:54531235:C:T	54531235	T	ADD	1536	-2.513	5.803	-13.89	8.86	-0.4331	0.665
10	10:54533360:A:G	54533360	G	ADD	1536	-2.513	5.803	-13.89	8.86	-0.4331	0.665
10	10:54534837:A:T	54534837	T	ADD	1536	-2.513	5.803	-13.89	8.86	-0.4331	0.665
10	10:54536641:G:T	54536641	T	ADD	1536	-2.513	5.803	-13.89	8.86	-0.4331	0.665
10	10:56302374:C:T	56302374	T	ADD	1536	1.883	4.348	-6.639	10.41	0.4331	0.665
10	10:56302402:T:C	56302402	C	ADD	1536	1.883	4.348	-6.639	10.41	0.4331	0.665
10	10:56302463:C:T	56302463	T	ADD	1536	1.883	4.348	-6.639	10.41	0.4331	0.665
10	10:56302543:G:A	56302543	A	ADD	1536	1.883	4.348	-6.639	10.41	0.4331	0.665
11	11:71050928:C:T	71050928	T	ADD	1536	2.556	5.9	-9.009	14.12	0.4331	0.665
12	12:41361565:G:A	41361565	A	ADD	1536	1.889	4.36	-6.657	10.43	0.4331	0.665
12	12:45455769:A:G	45455769	G	ADD	1536	1.837	4.243	-6.478	10.15	0.4331	0.665
12	12:108623736:A:G	108623736	G	ADD	1536	2.807	6.482	-9.897	15.51	0.4331	0.665
12	12:108623753:T:C	108623753	C	ADD	1536	2.807	6.482	-9.897	15.51	0.4331	0.665
12	12:108624228:C:G	108624228	G	ADD	1536	2.807	6.482	-9.897	15.51	0.4331	0.665
12	12:108624278:G:A	108624278	A	ADD	1536	2.807	6.482	-9.897	15.51	0.4331	0.665
12	12:108625085:C:T	108625085	T	ADD	1536	2.807	6.482	-9.897	15.51	0.4331	0.665
12	12:108625671:C:G	108625671	G	ADD	1536	2.807	6.482	-9.897	15.51	0.4331	0.665
12	12:108626431:G:A	108626431	A	ADD	1536	2.807	6.482	-9.897	15.51	0.4331	0.665
12	12:108626829:C:A	108626829	A	ADD	1536	2.807	6.482	-9.897	15.51	0.4331	0.665
13	13:24874926:A:C	24874926	A	ADD	1536	1.829	4.223	-6.447	10.1	0.4331	0.665
13	13:29176031:G:A	29176031	A	ADD	1536	2.348	5.421	-8.277	12.97	0.4331	0.665
13	13:29184045:A:C	29184045	C	ADD	1536	2.348	5.421	-8.277	12.97	0.4331	0.665
14	14:36519622:T:G	36519622	G	ADD	1536	1.867	4.311	-6.582	10.32	0.4331	0.665
15	15:45185293:G:T	45185293	T	ADD	1536	1.862	4.298	-6.563	10.29	0.4331	0.665
15	15:45186331:T:A	45186331	A	ADD	1536	1.862	4.298	-6.563	10.29	0.4331	0.665
15	15:45187859:T:C	45187859	C	ADD	1536	1.862	4.298	-6.563	10.29	0.4331	0.665
15	15:45195725:G:A	45195725	A	ADD	1536	1.862	4.298	-6.563	10.29	0.4331	0.665
15	15:45198821:A:G	45198821	G	ADD	1536	1.862	4.298	-6.563	10.29	0.4331	0.665
15	15:45199224:G:A	45199224	A	ADD	1536	1.862	4.298	-6.563	10.29	0.4331	0.665
15	15:45199446:G:A	45199446	A	ADD	1536	1.862	4.298	-6.563	10.29	0.4331	0.665
15	15:45202972:G:C	45202972	C	ADD	1536	1.862	4.298	-6.563	10.29	0.4331	0.665
15	15:101885327:G:A	101885327	A	ADD	1536	2.2	5.079	-7.754	12.15	0.4332	0.665
15	15:101885587:A:G	101885587	G	ADD	1536	2.2	5.079	-7.754	12.15	0.4332	0.665
16	16:7322726:G:A	7322726	A	ADD	1536	2.185	5.046	-7.705	12.08	0.4331	0.665
16	16:11264612:G:A	11264612	G	ADD	1536	-1.903	4.394	-10.52	6.709	-0.4332	0.665
18	18:65927440:G:A	65927440	A	ADD	1536	2.031	4.689	-7.159	11.22	0.4331	0.665
19	19:7168933:A:G	7168933	G	ADD	1536	2.181	5.036	-7.688	12.05	0.4331	0.665
19	19:17090612:C:A	17090612	C	ADD	1536	-1.834	4.235	-10.13	6.466	-0.4331	0.665
1	1:111927094:G:C	111927094	C	ADD	1536	1.851	4.274	-6.526	10.23	0.433	0.6651
2	2:121440637:G:A	121440637	G	ADD	1536	-2.015	4.654	-11.14	7.107	-0.433	0.6651
3	3:36221143:T:G	36221143	G	ADD	1536	-1.972	4.555	-10.9	6.955	-0.4329	0.6651
4	4:86729352:C:A	86729352	A	ADD	1536	1.88	4.343	-6.633	10.39	0.4329	0.6651
4	4:93566973:C:T	93566973	T	ADD	1536	-2.345	5.415	-12.96	8.269	-0.433	0.6651
4	4:93567631:A:G	93567631	G	ADD	1536	-2.345	5.415	-12.96	8.269	-0.433	0.6651
4	4:93568075:C:G	93568075	G	ADD	1536	-2.345	5.415	-12.96	8.269	-0.433	0.6651
4	4:93569665:G:A	93569665	A	ADD	1536	-2.345	5.415	-12.96	8.269	-0.433	0.6651
5	5:2592459:G:A	2592459	A	ADD	1536	-2.789	6.442	-15.42	9.837	-0.433	0.6651
5	5:30063975:A:G	30063975	A	ADD	1536	-2.002	4.624	-11.07	7.061	-0.433	0.6651
5	5:53928614:T:C	53928614	C	ADD	1536	-2.052	4.738	-11.34	7.234	-0.433	0.6651
5	5:66154159:G:A	66154159	A	ADD	1536	-3.046	7.035	-16.84	10.74	-0.433	0.6651
5	5:125535833:A:G	125535833	G	ADD	1536	-1.818	4.198	-10.05	6.411	-0.4329	0.6651
5	5:166922350:T:C	166922350	C	ADD	1536	1.94	4.48	-6.841	10.72	0.433	0.6651
6	6:13933410:A:G	13933410	A	ADD	1536	2.116	4.887	-7.462	11.69	0.4329	0.6651
6	6:21189988:T:C	21189988	C	ADD	1536	-2.326	5.371	-12.85	8.201	-0.433	0.6651
6	6:30575603:A:G	30575603	A	ADD	1536	-2.273	5.251	-12.56	8.018	-0.4329	0.6651
6	6:78662916:A:T	78662916	T	ADD	1536	1.93	4.457	-6.807	10.67	0.433	0.6651
6	6:97361445:C:T	97361445	T	ADD	1536	1.875	4.33	-6.613	10.36	0.433	0.6651
6	6:97361866:C:T	97361866	T	ADD	1536	1.875	4.33	-6.613	10.36	0.433	0.6651
6	6:97361877:C:G	97361877	G	ADD	1536	1.875	4.33	-6.613	10.36	0.433	0.6651
6	6:97362944:A:G	97362944	A	ADD	1536	1.875	4.33	-6.613	10.36	0.433	0.6651
6	6:97363289:A:G	97363289	A	ADD	1536	1.875	4.33	-6.613	10.36	0.433	0.6651
6	6:97369128:A:T	97369128	A	ADD	1536	1.875	4.33	-6.613	10.36	0.433	0.6651
6	6:133762614:C:T	133762614	T	ADD	1536	2.197	5.075	-7.749	12.14	0.433	0.6651
7	7:54130670:A:T	54130670	T	ADD	1536	3.257	7.524	-11.49	18	0.4329	0.6651
7	7:54130675:C:T	54130675	T	ADD	1536	3.257	7.524	-11.49	18	0.4329	0.6651
7	7:54130687:A:G	54130687	G	ADD	1536	3.257	7.524	-11.49	18	0.4329	0.6651
8	8:29413436:G:A	29413436	A	ADD	1536	-2.048	4.73	-11.32	7.223	-0.433	0.6651
8	8:77640595:T:C	77640595	C	ADD	1536	1.797	4.15	-6.337	9.93	0.4329	0.6651
9	9:105081177:G:T	105081177	T	ADD	1536	2.232	5.156	-7.874	12.34	0.4329	0.6651
10	10:12287663:G:T	12287663	T	ADD	1536	-2.224	5.136	-12.29	7.842	-0.433	0.6651
10	10:19963003:T:G	19963003	G	ADD	1536	-3.046	7.036	-16.84	10.74	-0.433	0.6651
10	10:19963066:A:G	19963066	G	ADD	1536	-3.046	7.036	-16.84	10.74	-0.433	0.6651
10	10:88688049:A:G	88688049	G	ADD	1536	-3.65	8.431	-20.17	12.87	-0.4329	0.6651
10	10:134051740:A:G	134051740	G	ADD	1536	-2.248	5.191	-12.42	7.926	-0.433	0.6651
11	11:99473139:T:C	99473139	C	ADD	1536	-3.14	7.254	-17.36	11.08	-0.4329	0.6651
12	12:114889049:G:T	114889049	T	ADD	1536	-3.395	7.841	-18.76	11.97	-0.433	0.6651
12	12:119986134:C:T	119986134	C	ADD	1536	1.982	4.577	-6.989	10.95	0.433	0.6651
16	16:55136414:C:A	55136414	A	ADD	1536	-2.107	4.868	-11.65	7.434	-0.4329	0.6651
18	18:40159329:C:A	40159329	A	ADD	1536	1.851	4.276	-6.529	10.23	0.4329	0.6651
18	18:44921265:G:T	44921265	T	ADD	1536	1.918	4.429	-6.763	10.6	0.433	0.6651
18	18:57852752:C:T	57852752	T	ADD	1536	2.157	4.981	-7.605	11.92	0.433	0.6651
19	19:30884407:G:A	30884407	A	ADD	1536	2.047	4.728	-7.22	11.31	0.433	0.6651
20	20:13072543:A:C	13072543	C	ADD	1536	-3.188	7.364	-17.62	11.24	-0.4329	0.6651
21	21:21806238:A:C	21806238	C	ADD	1536	2.774	6.406	-9.781	15.33	0.433	0.6651
1	1:5732473:G:A	5732473	A	ADD	1536	1.874	4.329	-6.611	10.36	0.4328	0.6652
1	1:239214483:A:G	239214483	A	ADD	1536	-2.531	5.848	-13.99	8.932	-0.4328	0.6652
2	2:2714308:G:A	2714308	A	ADD	1536	-2.86	6.608	-15.81	10.09	-0.4328	0.6652
2	2:24868041:T:C	24868041	C	ADD	1536	-3.194	7.38	-17.66	11.27	-0.4328	0.6652
2	2:24869151:C:T	24869151	T	ADD	1536	-3.194	7.38	-17.66	11.27	-0.4328	0.6652
2	2:24953981:T:C	24953981	C	ADD	1536	-3.195	7.383	-17.67	11.28	-0.4328	0.6652
2	2:142782510:G:A	142782510	A	ADD	1536	-2.292	5.295	-12.67	8.086	-0.4329	0.6652
2	2:142783143:T:G	142783143	G	ADD	1536	-2.292	5.295	-12.67	8.086	-0.4329	0.6652
2	2:142783437:G:A	142783437	A	ADD	1536	-2.292	5.295	-12.67	8.086	-0.4329	0.6652
2	2:179048325:C:T	179048325	T	ADD	1536	4.004	9.25	-14.13	22.13	0.4329	0.6652
2	2:179049150:G:A	179049150	A	ADD	1536	4.004	9.25	-14.13	22.13	0.4329	0.6652
2	2:179049458:A:G	179049458	G	ADD	1536	4.004	9.25	-14.13	22.13	0.4329	0.6652
2	2:179050232:C:T	179050232	T	ADD	1536	4.004	9.25	-14.13	22.13	0.4329	0.6652
2	2:179052261:C:T	179052261	T	ADD	1536	4.004	9.25	-14.13	22.13	0.4329	0.6652
2	2:240642207:C:T	240642207	T	ADD	1536	-2.026	4.681	-11.2	7.149	-0.4328	0.6652
3	3:66859046:C:T	66859046	C	ADD	1536	-1.884	4.352	-10.41	6.647	-0.4328	0.6652
3	3:66859170:G:T	66859170	G	ADD	1536	-1.884	4.352	-10.41	6.647	-0.4328	0.6652
3	3:66859345:C:T	66859345	C	ADD	1536	-1.884	4.352	-10.41	6.647	-0.4328	0.6652
3	3:66860014:T:C	66860014	T	ADD	1536	-1.884	4.352	-10.41	6.647	-0.4328	0.6652
3	3:66860026:C:T	66860026	C	ADD	1536	-1.884	4.352	-10.41	6.647	-0.4328	0.6652
3	3:66860178:G:A	66860178	G	ADD	1536	-1.884	4.352	-10.41	6.647	-0.4328	0.6652
3	3:66860401:G:A	66860401	G	ADD	1536	-1.884	4.352	-10.41	6.647	-0.4328	0.6652
3	3:66860600:T:A	66860600	T	ADD	1536	-1.884	4.352	-10.41	6.647	-0.4328	0.6652
3	3:82488254:A:C	82488254	A	ADD	1536	2.785	6.435	-9.827	15.4	0.4328	0.6652
3	3:116467610:C:T	116467610	T	ADD	1536	3.609	8.337	-12.73	19.95	0.4328	0.6652
3	3:116467613:T:G	116467613	G	ADD	1536	3.609	8.337	-12.73	19.95	0.4328	0.6652
3	3:124111077:T:A	124111077	A	ADD	1536	2.76	6.377	-9.739	15.26	0.4328	0.6652
3	3:124111624:G:T	124111624	T	ADD	1536	2.76	6.377	-9.739	15.26	0.4328	0.6652
3	3:124112445:C:T	124112445	T	ADD	1536	2.76	6.377	-9.739	15.26	0.4328	0.6652
3	3:124114798:T:C	124114798	C	ADD	1536	2.76	6.377	-9.739	15.26	0.4328	0.6652
3	3:169679744:G:A	169679744	A	ADD	1536	2.4	5.545	-8.468	13.27	0.4329	0.6652
3	3:169681307:C:T	169681307	T	ADD	1536	2.4	5.545	-8.468	13.27	0.4329	0.6652
3	3:169681484:G:A	169681484	A	ADD	1536	2.4	5.545	-8.468	13.27	0.4329	0.6652
3	3:169682202:G:T	169682202	T	ADD	1536	2.4	5.545	-8.468	13.27	0.4329	0.6652
3	3:169682501:T:C	169682501	C	ADD	1536	2.4	5.545	-8.468	13.27	0.4329	0.6652
3	3:189090281:C:T	189090281	T	ADD	1536	3.807	8.795	-13.43	21.05	0.4329	0.6652
3	3:189091605:C:T	189091605	T	ADD	1536	3.807	8.795	-13.43	21.05	0.4329	0.6652
3	3:196334129:G:A	196334129	A	ADD	1536	3.778	8.727	-13.33	20.88	0.4329	0.6652
4	4:10486342:T:C	10486342	C	ADD	1536	1.933	4.466	-6.821	10.69	0.4328	0.6652
4	4:10486438:T:C	10486438	C	ADD	1536	1.933	4.466	-6.821	10.69	0.4328	0.6652
4	4:10486605:A:C	10486605	C	ADD	1536	1.933	4.466	-6.821	10.69	0.4328	0.6652
4	4:38457223:A:G	38457223	G	ADD	1536	2.536	5.86	-8.948	14.02	0.4329	0.6652
4	4:150909952:C:T	150909952	T	ADD	1536	-2.555	5.903	-14.12	9.014	-0.4329	0.6652
4	4:150910339:C:T	150910339	T	ADD	1536	-2.555	5.903	-14.12	9.014	-0.4329	0.6652
4	4:150910948:G:A	150910948	A	ADD	1536	-2.555	5.903	-14.12	9.014	-0.4329	0.6652
4	4:150911598:G:A	150911598	A	ADD	1536	-2.555	5.903	-14.12	9.014	-0.4329	0.6652
4	4:150912186:G:A	150912186	A	ADD	1536	-2.555	5.903	-14.12	9.014	-0.4329	0.6652
4	4:150912413:C:A	150912413	A	ADD	1536	-2.555	5.903	-14.12	9.014	-0.4329	0.6652
4	4:150912418:T:C	150912418	C	ADD	1536	-2.555	5.903	-14.12	9.014	-0.4329	0.6652
4	4:150912532:C:T	150912532	T	ADD	1536	-2.555	5.903	-14.12	9.014	-0.4329	0.6652
4	4:150912794:A:C	150912794	C	ADD	1536	-2.555	5.903	-14.12	9.014	-0.4329	0.6652
4	4:150913010:C:T	150913010	T	ADD	1536	-2.555	5.903	-14.12	9.014	-0.4329	0.6652
4	4:150913629:A:G	150913629	G	ADD	1536	-2.555	5.903	-14.12	9.014	-0.4329	0.6652
4	4:150913738:G:A	150913738	A	ADD	1536	-2.555	5.903	-14.12	9.014	-0.4329	0.6652
4	4:150913770:C:T	150913770	T	ADD	1536	-2.555	5.903	-14.12	9.014	-0.4329	0.6652
4	4:150913881:T:G	150913881	G	ADD	1536	-2.555	5.903	-14.12	9.014	-0.4329	0.6652
4	4:150914174:G:A	150914174	A	ADD	1536	-2.555	5.903	-14.12	9.014	-0.4329	0.6652
4	4:150914218:T:A	150914218	A	ADD	1536	-2.555	5.903	-14.12	9.014	-0.4329	0.6652
4	4:150914334:C:A	150914334	A	ADD	1536	-2.555	5.903	-14.12	9.014	-0.4329	0.6652
4	4:177512854:T:G	177512854	G	ADD	1536	2.806	6.483	-9.901	15.51	0.4328	0.6652
4	4:178255910:G:A	178255910	A	ADD	1536	2.025	4.679	-7.146	11.2	0.4328	0.6652
5	5:168366865:G:T	168366865	T	ADD	1536	2.613	6.036	-9.218	14.44	0.4328	0.6652
6	6:78862487:C:A	78862487	A	ADD	1536	2.654	6.133	-9.366	14.67	0.4328	0.6652
6	6:124202589:G:C	124202589	C	ADD	1536	1.863	4.303	-6.572	10.3	0.4328	0.6652
6	6:143707017:C:G	143707017	G	ADD	1536	-3.713	8.578	-20.52	13.1	-0.4328	0.6652
6	6:143710892:T:C	143710892	C	ADD	1536	-3.713	8.578	-20.52	13.1	-0.4328	0.6652
7	7:12909963:A:G	12909963	G	ADD	1536	2.012	4.648	-7.098	11.12	0.4328	0.6652
7	7:30991739:G:A	30991739	A	ADD	1536	2.023	4.674	-7.138	11.18	0.4328	0.6652
7	7:81431188:T:C	81431188	C	ADD	1536	-2.472	5.712	-13.67	8.723	-0.4328	0.6652
7	7:129391869:A:G	129391869	G	ADD	1536	2.698	6.233	-9.519	14.92	0.4328	0.6652
8	8:24240704:G:A	24240704	A	ADD	1536	-2.306	5.328	-12.75	8.137	-0.4328	0.6652
8	8:75060967:G:A	75060967	A	ADD	1536	-3.646	8.423	-20.16	12.86	-0.4328	0.6652
9	9:12372803:G:A	12372803	A	ADD	1536	-2.102	4.856	-11.62	7.416	-0.4329	0.6652
9	9:25427205:A:G	25427205	G	ADD	1536	2.642	6.103	-9.319	14.6	0.4329	0.6652
9	9:112680064:G:A	112680064	A	ADD	1536	-2.606	6.021	-14.41	9.196	-0.4328	0.6652
10	10:8553138:A:G	8553138	G	ADD	1536	-2.238	5.171	-12.37	7.896	-0.4328	0.6652
10	10:28351391:A:G	28351391	G	ADD	1536	3.763	8.694	-13.28	20.8	0.4328	0.6652
10	10:28351967:T:C	28351967	C	ADD	1536	3.763	8.694	-13.28	20.8	0.4328	0.6652
10	10:28352536:A:T	28352536	T	ADD	1536	3.763	8.694	-13.28	20.8	0.4328	0.6652
10	10:28352600:C:A	28352600	A	ADD	1536	3.763	8.694	-13.28	20.8	0.4328	0.6652
10	10:28353138:G:A	28353138	A	ADD	1536	3.763	8.694	-13.28	20.8	0.4328	0.6652
10	10:28354379:A:G	28354379	G	ADD	1536	3.763	8.694	-13.28	20.8	0.4328	0.6652
10	10:28355389:A:C	28355389	C	ADD	1536	3.763	8.694	-13.28	20.8	0.4328	0.6652
10	10:120770637:A:G	120770637	G	ADD	1536	2.028	4.685	-7.155	11.21	0.4329	0.6652
11	11:11088815:G:A	11088815	G	ADD	1536	-1.857	4.291	-10.27	6.553	-0.4328	0.6652
12	12:47016261:G:T	47016261	T	ADD	1536	1.931	4.461	-6.813	10.67	0.4328	0.6652
12	12:51730301:C:G	51730301	G	ADD	1536	1.877	4.337	-6.623	10.38	0.4329	0.6652
12	12:53193415:G:A	53193415	G	ADD	1536	-1.887	4.36	-10.43	6.658	-0.4328	0.6652
12	12:53344830:C:T	53344830	C	ADD	1536	1.862	4.302	-6.569	10.29	0.4328	0.6652
12	12:53347915:C:T	53347915	C	ADD	1536	1.862	4.302	-6.569	10.29	0.4328	0.6652
12	12:70364882:C:T	70364882	C	ADD	1536	-1.798	4.154	-9.94	6.344	-0.4328	0.6652
13	13:55388684:T:A	55388684	A	ADD	1536	-1.981	4.576	-10.95	6.989	-0.4329	0.6652
14	14:25330845:A:G	25330845	A	ADD	1536	-2.3	5.314	-12.72	8.115	-0.4328	0.6652
15	15:100501370:G:A	100501370	A	ADD	1536	1.849	4.273	-6.525	10.22	0.4328	0.6652
16	16:80035697:A:G	80035697	G	ADD	1536	1.861	4.299	-6.566	10.29	0.4328	0.6652
20	20:46927203:G:C	46927203	C	ADD	1536	3.159	7.299	-11.15	17.46	0.4328	0.6652
22	22:38069622:G:A	38069622	A	ADD	1536	2.204	5.092	-7.776	12.18	0.4328	0.6652
22	22:38071420:A:C	38071420	C	ADD	1536	2.204	5.092	-7.776	12.18	0.4328	0.6652
1	1:67551084:G:A	67551084	A	ADD	1536	-3.312	7.654	-18.31	11.69	-0.4327	0.6653
1	1:67553422:C:T	67553422	T	ADD	1536	-3.312	7.654	-18.31	11.69	-0.4327	0.6653
1	1:67555881:A:G	67555881	G	ADD	1536	-3.312	7.654	-18.31	11.69	-0.4327	0.6653
1	1:67556012:G:A	67556012	A	ADD	1536	-3.312	7.654	-18.31	11.69	-0.4327	0.6653
1	1:67556417:C:T	67556417	T	ADD	1536	-3.312	7.654	-18.31	11.69	-0.4327	0.6653
1	1:67557167:C:T	67557167	T	ADD	1536	-3.312	7.654	-18.31	11.69	-0.4327	0.6653
1	1:67557268:C:A	67557268	A	ADD	1536	-3.312	7.654	-18.31	11.69	-0.4327	0.6653
1	1:67557270:A:G	67557270	G	ADD	1536	-3.312	7.654	-18.31	11.69	-0.4327	0.6653
1	1:67557474:G:A	67557474	A	ADD	1536	-3.312	7.654	-18.31	11.69	-0.4327	0.6653
1	1:67557616:G:A	67557616	A	ADD	1536	-3.312	7.654	-18.31	11.69	-0.4327	0.6653
1	1:67558144:A:G	67558144	G	ADD	1536	-3.312	7.654	-18.31	11.69	-0.4327	0.6653
1	1:67558756:C:T	67558756	T	ADD	1536	-3.312	7.654	-18.31	11.69	-0.4327	0.6653
1	1:67559609:G:A	67559609	A	ADD	1536	-3.312	7.654	-18.31	11.69	-0.4327	0.6653
1	1:67559740:G:A	67559740	A	ADD	1536	-3.312	7.654	-18.31	11.69	-0.4327	0.6653
1	1:67559746:C:T	67559746	T	ADD	1536	-3.312	7.654	-18.31	11.69	-0.4327	0.6653
1	1:67560085:A:G	67560085	G	ADD	1536	-3.312	7.654	-18.31	11.69	-0.4327	0.6653
1	1:67560385:T:C	67560385	C	ADD	1536	-3.312	7.654	-18.31	11.69	-0.4327	0.6653
1	1:67560856:G:A	67560856	A	ADD	1536	-3.312	7.654	-18.31	11.69	-0.4327	0.6653
1	1:67561090:T:C	67561090	C	ADD	1536	-3.312	7.654	-18.31	11.69	-0.4327	0.6653
1	1:67561509:T:C	67561509	C	ADD	1536	-3.312	7.654	-18.31	11.69	-0.4327	0.6653
1	1:67561602:C:T	67561602	T	ADD	1536	-3.312	7.654	-18.31	11.69	-0.4327	0.6653
1	1:155909323:G:C	155909323	C	ADD	1536	-3.315	7.663	-18.33	11.7	-0.4327	0.6653
1	1:155911517:C:A	155911517	A	ADD	1536	-3.315	7.663	-18.33	11.7	-0.4327	0.6653
1	1:155927985:G:A	155927985	A	ADD	1536	-3.315	7.663	-18.33	11.7	-0.4327	0.6653
1	1:164415102:A:T	164415102	T	ADD	1536	-3.193	7.379	-17.65	11.27	-0.4328	0.6653
1	1:185473435:A:G	185473435	G	ADD	1536	-2.376	5.491	-13.14	8.386	-0.4327	0.6653
1	1:185473457:G:T	185473457	T	ADD	1536	-2.376	5.491	-13.14	8.386	-0.4327	0.6653
1	1:188742636:G:A	188742636	A	ADD	1536	3.406	7.873	-12.03	18.84	0.4327	0.6653
1	1:188747738:T:C	188747738	C	ADD	1536	3.406	7.873	-12.03	18.84	0.4327	0.6653
2	2:171429351:C:T	171429351	T	ADD	1536	2.127	4.915	-7.506	11.76	0.4327	0.6653
2	2:180517350:T:C	180517350	C	ADD	1536	2.209	5.106	-7.798	12.22	0.4327	0.6653
2	2:198835728:G:A	198835728	A	ADD	1536	-3.698	8.545	-20.45	13.05	-0.4327	0.6653
3	3:8916998:A:G	8916998	G	ADD	1536	-2.344	5.417	-12.96	8.274	-0.4327	0.6653
4	4:157363709:G:A	157363709	G	ADD	1536	1.983	4.582	-6.998	10.96	0.4327	0.6653
4	4:190450305:G:A	190450305	A	ADD	1536	2.7	6.24	-9.53	14.93	0.4327	0.6653
5	5:97555290:A:C	97555290	C	ADD	1536	1.862	4.305	-6.574	10.3	0.4327	0.6653
5	5:125390659:T:C	125390659	C	ADD	1536	-2.687	6.21	-14.86	9.485	-0.4327	0.6653
5	5:162470482:A:G	162470482	G	ADD	1536	-1.832	4.235	-10.13	6.468	-0.4326	0.6653
6	6:16180779:T:C	16180779	T	ADD	1536	-2.155	4.979	-11.91	7.604	-0.4328	0.6653
6	6:32237221:C:T	32237221	T	ADD	1536	2.536	5.862	-8.953	14.03	0.4326	0.6653
6	6:32237322:G:A	32237322	A	ADD	1536	2.536	5.862	-8.953	14.03	0.4326	0.6653
6	6:32237508:A:G	32237508	G	ADD	1536	2.536	5.862	-8.953	14.03	0.4326	0.6653
6	6:32237614:G:A	32237614	A	ADD	1536	2.536	5.862	-8.953	14.03	0.4326	0.6653
6	6:32237745:C:T	32237745	T	ADD	1536	2.536	5.862	-8.953	14.03	0.4326	0.6653
6	6:32238013:T:C	32238013	C	ADD	1536	2.536	5.862	-8.953	14.03	0.4326	0.6653
6	6:32238298:G:A	32238298	A	ADD	1536	2.536	5.862	-8.953	14.03	0.4326	0.6653
6	6:32238511:G:A	32238511	A	ADD	1536	2.536	5.862	-8.953	14.03	0.4326	0.6653
6	6:32238517:G:A	32238517	A	ADD	1536	2.536	5.862	-8.953	14.03	0.4326	0.6653
6	6:32238538:T:C	32238538	C	ADD	1536	2.536	5.862	-8.953	14.03	0.4326	0.6653
6	6:32238680:A:G	32238680	G	ADD	1536	2.536	5.862	-8.953	14.03	0.4326	0.6653
6	6:32239024:A:C	32239024	C	ADD	1536	2.536	5.862	-8.953	14.03	0.4326	0.6653
6	6:32239341:C:T	32239341	T	ADD	1536	2.536	5.862	-8.953	14.03	0.4326	0.6653
6	6:32241720:G:A	32241720	A	ADD	1536	2.536	5.862	-8.953	14.03	0.4326	0.6653
6	6:108518853:C:T	108518853	T	ADD	1536	4.193	9.692	-14.8	23.19	0.4327	0.6653
6	6:108518854:A:C	108518854	C	ADD	1536	4.193	9.692	-14.8	23.19	0.4327	0.6653
6	6:133650911:G:A	133650911	A	ADD	1536	-1.982	4.58	-10.96	6.994	-0.4327	0.6653
6	6:133652745:G:A	133652745	A	ADD	1536	-1.982	4.58	-10.96	6.994	-0.4327	0.6653
6	6:133655318:C:G	133655318	G	ADD	1536	-1.982	4.58	-10.96	6.994	-0.4327	0.6653
6	6:137675541:A:G	137675541	G	ADD	1536	3.801	8.784	-13.42	21.02	0.4327	0.6653
6	6:152091765:A:C	152091765	C	ADD	1536	-1.968	4.548	-10.88	6.945	-0.4327	0.6653
6	6:156455977:C:T	156455977	T	ADD	1536	-3.651	8.438	-20.19	12.89	-0.4327	0.6653
7	7:21313936:T:C	21313936	C	ADD	1536	-2.46	5.685	-13.6	8.683	-0.4327	0.6653
7	7:26559105:G:T	26559105	T	ADD	1536	-2.109	4.873	-11.66	7.442	-0.4328	0.6653
7	7:52979521:G:A	52979521	A	ADD	1536	-3.422	7.909	-18.92	12.08	-0.4327	0.6653
7	7:52979718:G:A	52979718	A	ADD	1536	-3.422	7.909	-18.92	12.08	-0.4327	0.6653
7	7:52979793:T:C	52979793	C	ADD	1536	-3.422	7.909	-18.92	12.08	-0.4327	0.6653
8	8:1038941:A:G	1038941	G	ADD	1536	-1.971	4.554	-10.9	6.955	-0.4327	0.6653
8	8:33713343:G:A	33713343	G	ADD	1536	-2.498	5.774	-13.82	8.819	-0.4327	0.6653
8	8:81306519:T:G	81306519	G	ADD	1536	-2.851	6.588	-15.76	10.06	-0.4327	0.6653
8	8:97512192:C:G	97512192	G	ADD	1536	2.449	5.66	-8.645	13.54	0.4326	0.6653
8	8:97516571:T:A	97516571	A	ADD	1536	2.449	5.66	-8.645	13.54	0.4326	0.6653
8	8:97517149:A:G	97517149	G	ADD	1536	2.449	5.66	-8.645	13.54	0.4326	0.6653
9	9:35768017:C:G	35768017	G	ADD	1536	3.554	8.212	-12.54	19.65	0.4328	0.6653
10	10:8499199:G:C	8499199	C	ADD	1536	-2.319	5.358	-12.82	8.184	-0.4327	0.6653
10	10:8500442:C:T	8500442	T	ADD	1536	-2.319	5.358	-12.82	8.184	-0.4327	0.6653
10	10:29015065:G:A	29015065	A	ADD	1536	-2.05	4.739	-11.34	7.237	-0.4327	0.6653
11	11:44817087:C:T	44817087	T	ADD	1536	-3.712	8.577	-20.52	13.1	-0.4327	0.6653
11	11:44820858:G:A	44820858	A	ADD	1536	-3.712	8.577	-20.52	13.1	-0.4327	0.6653
11	11:44823338:T:C	44823338	C	ADD	1536	-3.712	8.577	-20.52	13.1	-0.4327	0.6653
11	11:44823474:C:T	44823474	T	ADD	1536	-3.712	8.577	-20.52	13.1	-0.4327	0.6653
12	12:32459865:C:A	32459865	C	ADD	1536	-1.896	4.382	-10.48	6.693	-0.4327	0.6653
12	12:32459868:T:A	32459868	T	ADD	1536	-1.896	4.382	-10.48	6.693	-0.4327	0.6653
12	12:114136946:T:C	114136946	C	ADD	1536	1.883	4.353	-6.647	10.41	0.4327	0.6653
12	12:114857694:A:G	114857694	G	ADD	1536	-2.524	5.833	-13.96	8.908	-0.4327	0.6653
13	13:48100469:A:G	48100469	G	ADD	1536	-2.366	5.469	-13.09	8.353	-0.4326	0.6653
13	13:58240013:G:C	58240013	G	ADD	1536	2.163	5	-7.636	11.96	0.4327	0.6653
13	13:61735913:A:G	61735913	G	ADD	1536	-2.212	5.113	-12.23	7.809	-0.4326	0.6653
14	14:34433685:T:C	34433685	C	ADD	1536	-2.905	6.714	-16.07	10.25	-0.4327	0.6653
15	15:29443548:T:C	29443548	C	ADD	1536	2.469	5.706	-8.715	13.65	0.4327	0.6653
15	15:54981095:C:G	54981095	G	ADD	1536	-2.063	4.768	-11.41	7.282	-0.4326	0.6653
15	15:54982000:G:T	54982000	T	ADD	1536	-2.063	4.768	-11.41	7.282	-0.4326	0.6653
15	15:87397920:G:C	87397920	C	ADD	1536	-2.501	5.78	-13.83	8.828	-0.4327	0.6653
16	16:13555449:G:T	13555449	T	ADD	1536	1.989	4.597	-7.02	11	0.4327	0.6653
17	17:29398369:G:A	29398369	G	ADD	1536	-1.837	4.244	-10.16	6.482	-0.4328	0.6653
17	17:34355568:G:A	34355568	G	ADD	1536	-1.944	4.493	-10.75	6.862	-0.4327	0.6653
18	18:24908367:G:A	24908367	A	ADD	1536	-2.452	5.666	-13.56	8.654	-0.4327	0.6653
20	20:48903822:T:C	48903822	C	ADD	1536	2.55	5.892	-8.999	14.1	0.4327	0.6653
20	20:62149997:A:G	62149997	G	ADD	1536	-3.484	8.052	-19.26	12.3	-0.4327	0.6653
20	20:62151315:G:A	62151315	A	ADD	1536	-3.484	8.052	-19.26	12.3	-0.4327	0.6653
21	21:42742464:G:A	42742464	A	ADD	1536	-3.821	8.832	-21.13	13.49	-0.4327	0.6653
1	1:57287392:A:G	57287392	G	ADD	1536	-2.296	5.309	-12.7	8.109	-0.4325	0.6654
1	1:218337199:G:A	218337199	A	ADD	1536	2.1	4.855	-7.415	11.62	0.4326	0.6654
2	2:7104044:A:G	7104044	A	ADD	1536	1.827	4.225	-6.454	10.11	0.4325	0.6654
2	2:97353725:G:A	97353725	A	ADD	1536	2.017	4.662	-7.12	11.15	0.4326	0.6654
2	2:164008082:C:T	164008082	T	ADD	1536	2.512	5.806	-8.868	13.89	0.4326	0.6654
2	2:164008246:C:T	164008246	T	ADD	1536	2.512	5.806	-8.868	13.89	0.4326	0.6654
2	2:189842690:G:C	189842690	C	ADD	1536	3.175	7.341	-11.21	17.56	0.4325	0.6654
2	2:189844599:G:A	189844599	A	ADD	1536	3.175	7.341	-11.21	17.56	0.4325	0.6654
2	2:201523736:A:G	201523736	A	ADD	1536	2.655	6.138	-9.376	14.69	0.4326	0.6654
2	2:233872049:A:G	233872049	G	ADD	1536	2.495	5.768	-8.811	13.8	0.4325	0.6654
2	2:239834462:G:A	239834462	A	ADD	1536	3.622	8.374	-12.79	20.03	0.4326	0.6654
3	3:6043588:G:A	6043588	A	ADD	1536	3.395	7.849	-11.99	18.78	0.4325	0.6654
3	3:24551465:A:G	24551465	G	ADD	1536	4.116	9.515	-14.53	22.77	0.4325	0.6654
3	3:24552291:T:C	24552291	C	ADD	1536	4.116	9.515	-14.53	22.77	0.4325	0.6654
3	3:27278583:C:T	27278583	T	ADD	1536	3.24	7.491	-11.44	17.92	0.4326	0.6654
3	3:27287390:G:A	27287390	A	ADD	1536	3.24	7.491	-11.44	17.92	0.4326	0.6654
3	3:36294016:A:C	36294016	C	ADD	1536	-2.659	6.148	-14.71	9.391	-0.4325	0.6654
3	3:36295466:G:A	36295466	A	ADD	1536	-2.659	6.148	-14.71	9.391	-0.4325	0.6654
3	3:36295560:C:T	36295560	T	ADD	1536	-2.659	6.148	-14.71	9.391	-0.4325	0.6654
3	3:36297695:A:G	36297695	G	ADD	1536	-2.659	6.148	-14.71	9.391	-0.4325	0.6654
3	3:36300485:C:T	36300485	T	ADD	1536	-2.659	6.148	-14.71	9.391	-0.4325	0.6654
3	3:36305106:C:T	36305106	T	ADD	1536	-2.659	6.148	-14.71	9.391	-0.4325	0.6654
3	3:55038252:A:G	55038252	G	ADD	1536	2.245	5.19	-7.927	12.42	0.4326	0.6654
3	3:55999728:C:T	55999728	T	ADD	1536	2.259	5.221	-7.975	12.49	0.4326	0.6654
3	3:85859543:C:T	85859543	T	ADD	1536	2.31	5.339	-8.155	12.77	0.4326	0.6654
3	3:165618715:T:C	165618715	C	ADD	1536	1.875	4.335	-6.621	10.37	0.4326	0.6654
3	3:165627690:G:A	165627690	A	ADD	1536	1.875	4.335	-6.621	10.37	0.4326	0.6654
4	4:57902276:G:A	57902276	A	ADD	1536	-1.887	4.362	-10.44	6.663	-0.4325	0.6654
4	4:93576766:G:C	93576766	C	ADD	1536	-2.306	5.332	-12.76	8.144	-0.4325	0.6654
4	4:161536662:C:T	161536662	T	ADD	1536	-2.215	5.12	-12.25	7.82	-0.4326	0.6654
4	4:161538290:A:G	161538290	G	ADD	1536	-2.215	5.12	-12.25	7.82	-0.4326	0.6654
4	4:161539330:A:C	161539330	C	ADD	1536	-2.215	5.12	-12.25	7.82	-0.4326	0.6654
4	4:161542148:G:T	161542148	T	ADD	1536	-2.215	5.12	-12.25	7.82	-0.4326	0.6654
4	4:180930013:T:C	180930013	C	ADD	1536	1.886	4.36	-6.659	10.43	0.4325	0.6654
5	5:102090367:T:C	102090367	C	ADD	1536	-2.913	6.736	-16.12	10.29	-0.4325	0.6654
5	5:102090909:A:G	102090909	G	ADD	1536	-2.913	6.736	-16.12	10.29	-0.4325	0.6654
5	5:102091063:T:C	102091063	C	ADD	1536	-2.913	6.736	-16.12	10.29	-0.4325	0.6654
5	5:102091644:A:G	102091644	G	ADD	1536	-2.913	6.736	-16.12	10.29	-0.4325	0.6654
5	5:102091867:T:C	102091867	C	ADD	1536	-2.913	6.736	-16.12	10.29	-0.4325	0.6654
5	5:102091887:G:C	102091887	C	ADD	1536	-2.913	6.736	-16.12	10.29	-0.4325	0.6654
5	5:102092497:A:G	102092497	G	ADD	1536	-2.913	6.736	-16.12	10.29	-0.4325	0.6654
5	5:102092663:T:A	102092663	A	ADD	1536	-2.913	6.736	-16.12	10.29	-0.4325	0.6654
5	5:102092886:T:C	102092886	C	ADD	1536	-2.913	6.736	-16.12	10.29	-0.4325	0.6654
5	5:102093083:A:G	102093083	G	ADD	1536	-2.913	6.736	-16.12	10.29	-0.4325	0.6654
5	5:102093686:T:C	102093686	C	ADD	1536	-2.913	6.736	-16.12	10.29	-0.4325	0.6654
5	5:102093700:C:T	102093700	T	ADD	1536	-2.913	6.736	-16.12	10.29	-0.4325	0.6654
5	5:102093911:C:G	102093911	G	ADD	1536	-2.913	6.736	-16.12	10.29	-0.4325	0.6654
5	5:102094216:G:C	102094216	C	ADD	1536	-2.913	6.736	-16.12	10.29	-0.4325	0.6654
5	5:102094249:A:G	102094249	G	ADD	1536	-2.913	6.736	-16.12	10.29	-0.4325	0.6654
5	5:102094255:G:A	102094255	A	ADD	1536	-2.913	6.736	-16.12	10.29	-0.4325	0.6654
5	5:102094630:A:G	102094630	G	ADD	1536	-2.913	6.736	-16.12	10.29	-0.4325	0.6654
5	5:102095263:A:C	102095263	C	ADD	1536	-2.913	6.736	-16.12	10.29	-0.4325	0.6654
6	6:21236547:C:A	21236547	C	ADD	1536	2.013	4.655	-7.11	11.14	0.4325	0.6654
6	6:31661489:T:C	31661489	C	ADD	1536	2.033	4.699	-7.178	11.24	0.4325	0.6654
6	6:31662229:A:G	31662229	G	ADD	1536	2.033	4.699	-7.178	11.24	0.4325	0.6654
6	6:31664219:A:G	31664219	G	ADD	1536	2.033	4.699	-7.178	11.24	0.4325	0.6654
6	6:31665194:T:C	31665194	C	ADD	1536	2.033	4.699	-7.178	11.24	0.4325	0.6654
6	6:31667028:C:A	31667028	A	ADD	1536	2.033	4.699	-7.178	11.24	0.4325	0.6654
6	6:137851233:A:G	137851233	G	ADD	1536	2.009	4.645	-7.096	11.11	0.4325	0.6654
6	6:137852181:C:T	137852181	T	ADD	1536	2.009	4.645	-7.096	11.11	0.4325	0.6654
6	6:137852374:A:G	137852374	G	ADD	1536	2.009	4.645	-7.096	11.11	0.4325	0.6654
6	6:137853884:G:A	137853884	A	ADD	1536	2.009	4.645	-7.096	11.11	0.4325	0.6654
6	6:137854094:G:A	137854094	A	ADD	1536	2.009	4.645	-7.096	11.11	0.4325	0.6654
6	6:137854163:G:A	137854163	A	ADD	1536	2.009	4.645	-7.096	11.11	0.4325	0.6654
7	7:20047011:A:G	20047011	G	ADD	1536	1.886	4.362	-6.662	10.44	0.4325	0.6654
7	7:20047123:G:A	20047123	A	ADD	1536	1.886	4.362	-6.662	10.44	0.4325	0.6654
7	7:20048677:A:C	20048677	C	ADD	1536	1.886	4.362	-6.662	10.44	0.4325	0.6654
7	7:27834612:A:G	27834612	G	ADD	1536	-3.153	7.289	-17.44	11.13	-0.4325	0.6654
7	7:27835354:G:T	27835354	T	ADD	1536	-3.153	7.289	-17.44	11.13	-0.4325	0.6654
7	7:136794060:A:G	136794060	G	ADD	1536	-1.912	4.419	-10.57	6.749	-0.4326	0.6654
8	8:14388272:C:A	14388272	A	ADD	1536	-1.968	4.551	-10.89	6.951	-0.4325	0.6654
10	10:30204072:A:G	30204072	A	ADD	1536	2.02	4.671	-7.135	11.18	0.4326	0.6654
11	11:61451607:G:A	61451607	A	ADD	1536	-2.469	5.708	-13.66	8.719	-0.4325	0.6654
11	11:113787209:T:C	113787209	C	ADD	1536	-2.057	4.755	-11.38	7.263	-0.4325	0.6654
11	11:116565603:C:A	116565603	A	ADD	1536	-3.262	7.542	-18.04	11.52	-0.4326	0.6654
11	11:125986415:C:A	125986415	C	ADD	1536	2.698	6.239	-9.531	14.93	0.4325	0.6654
13	13:50331283:G:A	50331283	A	ADD	1536	-3.225	7.458	-17.84	11.39	-0.4325	0.6654
13	13:50331835:C:T	50331835	T	ADD	1536	-3.225	7.458	-17.84	11.39	-0.4325	0.6654
13	13:50331992:A:G	50331992	G	ADD	1536	-3.225	7.458	-17.84	11.39	-0.4325	0.6654
13	13:50333387:A:G	50333387	G	ADD	1536	-3.225	7.458	-17.84	11.39	-0.4325	0.6654
13	13:50335546:C:T	50335546	T	ADD	1536	-3.225	7.458	-17.84	11.39	-0.4325	0.6654
13	13:50336415:C:T	50336415	T	ADD	1536	-3.225	7.458	-17.84	11.39	-0.4325	0.6654
13	13:78294497:A:C	78294497	C	ADD	1536	2.11	4.88	-7.454	11.67	0.4325	0.6654
15	15:76126371:C:A	76126371	C	ADD	1536	1.953	4.515	-6.897	10.8	0.4326	0.6654
15	15:101817876:C:T	101817876	T	ADD	1536	1.964	4.541	-6.936	10.86	0.4326	0.6654
17	17:45340480:A:G	45340480	G	ADD	1536	2.221	5.135	-7.843	12.28	0.4326	0.6654
17	17:71372362:A:G	71372362	A	ADD	1536	1.951	4.51	-6.889	10.79	0.4325	0.6654
18	18:74429366:A:T	74429366	T	ADD	1536	2.434	5.628	-8.597	13.47	0.4325	0.6654
19	19:46387792:G:C	46387792	C	ADD	1536	3.427	7.922	-12.1	18.95	0.4326	0.6654
19	19:46395835:A:T	46395835	T	ADD	1536	3.427	7.922	-12.1	18.95	0.4326	0.6654
19	19:46396178:G:C	46396178	C	ADD	1536	3.427	7.922	-12.1	18.95	0.4326	0.6654
19	19:46397237:C:T	46397237	T	ADD	1536	3.427	7.922	-12.1	18.95	0.4326	0.6654
19	19:46398262:T:C	46398262	C	ADD	1536	3.427	7.922	-12.1	18.95	0.4326	0.6654
19	19:46398468:G:C	46398468	C	ADD	1536	3.427	7.922	-12.1	18.95	0.4326	0.6654
19	19:46398959:G:A	46398959	A	ADD	1536	3.427	7.922	-12.1	18.95	0.4326	0.6654
19	19:46399945:G:A	46399945	A	ADD	1536	3.427	7.922	-12.1	18.95	0.4326	0.6654
19	19:46400038:T:C	46400038	C	ADD	1536	3.427	7.922	-12.1	18.95	0.4326	0.6654
20	20:44560440:G:C	44560440	G	ADD	1536	1.833	4.237	-6.471	10.14	0.4326	0.6654
1	1:169765052:C:G	169765052	G	ADD	1536	-2.068	4.782	-11.44	7.305	-0.4324	0.6655
2	2:110281880:C:G	110281880	G	ADD	1536	2.471	5.714	-8.729	13.67	0.4324	0.6655
3	3:18966052:G:A	18966052	A	ADD	1536	-2.067	4.78	-11.43	7.301	-0.4325	0.6655
3	3:18981164:C:T	18981164	T	ADD	1536	-2.067	4.781	-11.44	7.303	-0.4324	0.6655
3	3:21845624:T:C	21845624	C	ADD	1536	-1.946	4.499	-10.76	6.872	-0.4325	0.6655
3	3:28852973:A:G	28852973	G	ADD	1536	2.072	4.791	-7.318	11.46	0.4325	0.6655
3	3:55998271:C:A	55998271	A	ADD	1536	-2.132	4.93	-11.8	7.532	-0.4324	0.6655
3	3:189475710:A:G	189475710	G	ADD	1536	3.133	7.246	-11.07	17.34	0.4324	0.6655
3	3:194843755:A:G	194843755	G	ADD	1536	1.823	4.217	-6.442	10.09	0.4324	0.6655
4	4:34573783:C:T	34573783	T	ADD	1536	-2.486	5.748	-13.75	8.78	-0.4325	0.6655
4	4:34574184:A:G	34574184	G	ADD	1536	-2.486	5.748	-13.75	8.78	-0.4325	0.6655
4	4:34574401:T:C	34574401	C	ADD	1536	-2.486	5.748	-13.75	8.78	-0.4325	0.6655
4	4:34575495:C:T	34575495	T	ADD	1536	-2.486	5.748	-13.75	8.78	-0.4325	0.6655
4	4:34576713:G:C	34576713	C	ADD	1536	-2.486	5.748	-13.75	8.78	-0.4325	0.6655
4	4:34579074:C:T	34579074	T	ADD	1536	-2.486	5.748	-13.75	8.78	-0.4325	0.6655
4	4:34579282:T:G	34579282	G	ADD	1536	-2.486	5.748	-13.75	8.78	-0.4325	0.6655
4	4:69973166:C:A	69973166	A	ADD	1536	1.848	4.274	-6.528	10.22	0.4324	0.6655
4	4:117509366:T:C	117509366	T	ADD	1536	-1.897	4.386	-10.49	6.7	-0.4324	0.6655
4	4:117510317:A:C	117510317	A	ADD	1536	-1.897	4.386	-10.49	6.7	-0.4324	0.6655
4	4:117682123:T:C	117682123	C	ADD	1536	-2.089	4.83	-11.56	7.378	-0.4324	0.6655
4	4:117683039:T:C	117683039	C	ADD	1536	-2.089	4.83	-11.56	7.378	-0.4324	0.6655
4	4:117683480:A:T	117683480	T	ADD	1536	-2.089	4.83	-11.56	7.378	-0.4324	0.6655
4	4:117683635:C:G	117683635	G	ADD	1536	-2.089	4.83	-11.56	7.378	-0.4324	0.6655
4	4:117684349:G:T	117684349	T	ADD	1536	-2.089	4.83	-11.56	7.378	-0.4324	0.6655
4	4:117684483:G:A	117684483	A	ADD	1536	-2.089	4.83	-11.56	7.378	-0.4324	0.6655
5	5:102886246:G:C	102886246	C	ADD	1536	2.009	4.646	-7.097	11.11	0.4324	0.6655
5	5:102886897:T:C	102886897	C	ADD	1536	2.009	4.646	-7.097	11.11	0.4324	0.6655
6	6:28154796:C:T	28154796	T	ADD	1536	-2.919	6.75	-16.15	10.31	-0.4324	0.6655
6	6:75334728:A:G	75334728	G	ADD	1536	-2.724	6.3	-15.07	9.623	-0.4324	0.6655
6	6:75339192:A:T	75339192	T	ADD	1536	-2.724	6.3	-15.07	9.623	-0.4324	0.6655
6	6:75340527:C:T	75340527	T	ADD	1536	-2.724	6.3	-15.07	9.623	-0.4324	0.6655
6	6:88808031:G:A	88808031	A	ADD	1536	4.29	9.922	-15.16	23.74	0.4324	0.6655
6	6:153384136:A:T	153384136	T	ADD	1536	2.202	5.093	-7.779	12.18	0.4324	0.6655
6	6:153385538:G:C	153385538	C	ADD	1536	2.202	5.093	-7.779	12.18	0.4324	0.6655
6	6:153387247:G:A	153387247	A	ADD	1536	2.202	5.093	-7.779	12.18	0.4324	0.6655
6	6:153390257:G:A	153390257	A	ADD	1536	2.202	5.093	-7.779	12.18	0.4324	0.6655
6	6:169180340:C:T	169180340	T	ADD	1536	-2.517	5.82	-13.92	8.89	-0.4324	0.6655
7	7:97234588:C:A	97234588	A	ADD	1536	1.948	4.505	-6.881	10.78	0.4325	0.6655
8	8:38968798:G:A	38968798	G	ADD	1536	1.825	4.219	-6.445	10.09	0.4325	0.6655
8	8:119793175:T:A	119793175	T	ADD	1536	1.95	4.511	-6.89	10.79	0.4324	0.6655
8	8:119793245:C:T	119793245	C	ADD	1536	1.95	4.511	-6.89	10.79	0.4324	0.6655
8	8:119794261:T:A	119794261	T	ADD	1536	1.95	4.511	-6.89	10.79	0.4324	0.6655
8	8:119794269:C:T	119794269	C	ADD	1536	1.95	4.511	-6.89	10.79	0.4324	0.6655
8	8:119794361:A:C	119794361	A	ADD	1536	1.95	4.511	-6.89	10.79	0.4324	0.6655
8	8:119795008:G:A	119795008	G	ADD	1536	1.95	4.511	-6.89	10.79	0.4324	0.6655
8	8:119795239:A:G	119795239	A	ADD	1536	1.95	4.511	-6.89	10.79	0.4324	0.6655
8	8:119795289:G:A	119795289	G	ADD	1536	1.95	4.511	-6.89	10.79	0.4324	0.6655
8	8:119799175:C:T	119799175	C	ADD	1536	1.95	4.511	-6.89	10.79	0.4324	0.6655
8	8:119799238:C:T	119799238	C	ADD	1536	1.95	4.511	-6.89	10.79	0.4324	0.6655
8	8:119799342:T:C	119799342	T	ADD	1536	1.95	4.511	-6.89	10.79	0.4324	0.6655
9	9:107647655:G:A	107647655	A	ADD	1536	-3.893	9.002	-21.54	13.75	-0.4325	0.6655
9	9:107648430:G:A	107648430	A	ADD	1536	-3.893	9.002	-21.54	13.75	-0.4325	0.6655
9	9:107648458:G:A	107648458	A	ADD	1536	-3.893	9.002	-21.54	13.75	-0.4325	0.6655
9	9:107648519:T:C	107648519	C	ADD	1536	-3.893	9.002	-21.54	13.75	-0.4325	0.6655
9	9:107648595:A:G	107648595	G	ADD	1536	-3.893	9.002	-21.54	13.75	-0.4325	0.6655
9	9:107648652:C:T	107648652	T	ADD	1536	-3.893	9.002	-21.54	13.75	-0.4325	0.6655
9	9:107648965:T:C	107648965	C	ADD	1536	-3.893	9.002	-21.54	13.75	-0.4325	0.6655
9	9:107649380:A:G	107649380	G	ADD	1536	-3.893	9.002	-21.54	13.75	-0.4325	0.6655
9	9:107649419:C:T	107649419	T	ADD	1536	-3.893	9.002	-21.54	13.75	-0.4325	0.6655
9	9:107649606:C:T	107649606	T	ADD	1536	-3.893	9.002	-21.54	13.75	-0.4325	0.6655
9	9:107649611:A:T	107649611	T	ADD	1536	-3.893	9.002	-21.54	13.75	-0.4325	0.6655
9	9:107649984:A:G	107649984	G	ADD	1536	-3.893	9.002	-21.54	13.75	-0.4325	0.6655
9	9:107650317:T:C	107650317	C	ADD	1536	-3.893	9.002	-21.54	13.75	-0.4325	0.6655
9	9:107650343:T:G	107650343	G	ADD	1536	-3.893	9.002	-21.54	13.75	-0.4325	0.6655
9	9:107650430:A:G	107650430	G	ADD	1536	-3.893	9.002	-21.54	13.75	-0.4325	0.6655
9	9:107651212:T:C	107651212	C	ADD	1536	-3.893	9.002	-21.54	13.75	-0.4325	0.6655
10	10:93364867:C:G	93364867	G	ADD	1536	-3.072	7.102	-16.99	10.85	-0.4325	0.6655
10	10:93365431:T:C	93365431	C	ADD	1536	-3.072	7.102	-16.99	10.85	-0.4325	0.6655
10	10:93365474:A:C	93365474	C	ADD	1536	-3.072	7.102	-16.99	10.85	-0.4325	0.6655
10	10:93365911:T:G	93365911	G	ADD	1536	-3.072	7.102	-16.99	10.85	-0.4325	0.6655
10	10:93368789:T:A	93368789	A	ADD	1536	-3.072	7.102	-16.99	10.85	-0.4325	0.6655
13	13:76070642:A:C	76070642	C	ADD	1536	-2.084	4.82	-11.53	7.363	-0.4324	0.6655
14	14:62554450:C:A	62554450	A	ADD	1536	-2.05	4.74	-11.34	7.24	-0.4324	0.6655
14	14:62575084:A:C	62575084	C	ADD	1536	-2.646	6.12	-14.64	9.349	-0.4324	0.6655
14	14:70514663:C:T	70514663	T	ADD	1536	1.844	4.263	-6.512	10.2	0.4325	0.6655
16	16:2952423:A:C	2952423	C	ADD	1536	-2.141	4.951	-11.85	7.564	-0.4324	0.6655
16	16:53498223:A:T	53498223	A	ADD	1536	-2.227	5.149	-12.32	7.866	-0.4325	0.6655
17	17:5875708:T:C	5875708	C	ADD	1536	2.674	6.182	-9.443	14.79	0.4325	0.6655
17	17:5876469:T:C	5876469	C	ADD	1536	2.674	6.182	-9.443	14.79	0.4325	0.6655
17	17:5880427:G:A	5880427	A	ADD	1536	2.674	6.182	-9.443	14.79	0.4325	0.6655
17	17:32684389:T:C	32684389	T	ADD	1536	-1.871	4.327	-10.35	6.61	-0.4324	0.6655
21	21:19518200:G:A	19518200	G	ADD	1536	-1.871	4.326	-10.35	6.609	-0.4324	0.6655
1	1:4444415:A:G	4444415	G	ADD	1536	1.924	4.452	-6.802	10.65	0.4322	0.6656
1	1:68933744:A:G	68933744	G	ADD	1536	-2.359	5.457	-13.05	8.336	-0.4323	0.6656
1	1:78752369:G:A	78752369	A	ADD	1536	2.161	4.999	-7.638	11.96	0.4323	0.6656
1	1:220501387:A:G	220501387	G	ADD	1536	-3.596	8.317	-19.9	12.71	-0.4323	0.6656
2	2:60449687:G:A	60449687	A	ADD	1536	2.926	6.77	-10.34	16.2	0.4323	0.6656
2	2:204346742:C:A	204346742	A	ADD	1536	3.251	7.52	-11.49	17.99	0.4323	0.6656
2	2:225134322:A:G	225134322	G	ADD	1536	-1.935	4.475	-10.71	6.837	-0.4323	0.6656
3	3:9981724:G:A	9981724	A	ADD	1536	2.442	5.647	-8.627	13.51	0.4323	0.6656
3	3:45784046:C:G	45784046	G	ADD	1536	-2.291	5.3	-12.68	8.096	-0.4323	0.6656
3	3:86841047:C:T	86841047	T	ADD	1536	2.327	5.382	-8.222	12.87	0.4323	0.6656
3	3:86844732:G:A	86844732	A	ADD	1536	2.327	5.382	-8.222	12.87	0.4323	0.6656
3	3:127108203:G:A	127108203	A	ADD	1536	-1.801	4.167	-9.969	6.366	-0.4323	0.6656
4	4:22629951:T:C	22629951	C	ADD	1536	-2.471	5.715	-13.67	8.73	-0.4323	0.6656
4	4:24007478:T:C	24007478	C	ADD	1536	-2.714	6.278	-15.02	9.59	-0.4323	0.6656
5	5:112216189:T:C	112216189	C	ADD	1536	1.944	4.497	-6.87	10.76	0.4323	0.6656
5	5:125665141:G:A	125665141	A	ADD	1536	-2.624	6.069	-14.52	9.272	-0.4323	0.6656
5	5:126949167:C:A	126949167	A	ADD	1536	-2.532	5.858	-14.01	8.949	-0.4323	0.6656
5	5:167038736:G:A	167038736	A	ADD	1536	-3.228	7.466	-17.86	11.41	-0.4323	0.6656
6	6:6578128:A:G	6578128	A	ADD	1536	-2.715	6.28	-15.02	9.593	-0.4323	0.6656
6	6:32281958:C:T	32281958	T	ADD	1536	2.531	5.855	-8.945	14.01	0.4322	0.6656
6	6:32282081:A:G	32282081	G	ADD	1536	2.531	5.855	-8.945	14.01	0.4322	0.6656
6	6:32282466:A:G	32282466	G	ADD	1536	2.531	5.855	-8.945	14.01	0.4322	0.6656
6	6:32282471:A:G	32282471	G	ADD	1536	2.531	5.855	-8.945	14.01	0.4322	0.6656
6	6:32282979:A:G	32282979	G	ADD	1536	2.531	5.855	-8.945	14.01	0.4322	0.6656
6	6:32283114:C:A	32283114	A	ADD	1536	2.531	5.855	-8.945	14.01	0.4322	0.6656
6	6:32283214:C:T	32283214	T	ADD	1536	2.531	5.855	-8.945	14.01	0.4322	0.6656
6	6:32283494:G:A	32283494	A	ADD	1536	2.531	5.855	-8.945	14.01	0.4322	0.6656
6	6:32283699:A:G	32283699	G	ADD	1536	2.531	5.855	-8.945	14.01	0.4322	0.6656
6	6:71941778:G:C	71941778	C	ADD	1536	-2.223	5.142	-12.3	7.856	-0.4322	0.6656
6	6:71942459:A:C	71942459	C	ADD	1536	-2.223	5.142	-12.3	7.856	-0.4322	0.6656
6	6:131675201:A:G	131675201	G	ADD	1536	3.381	7.821	-11.95	18.71	0.4322	0.6656
7	7:24094903:C:T	24094903	T	ADD	1536	-1.987	4.595	-10.99	7.019	-0.4323	0.6656
7	7:50597301:G:A	50597301	A	ADD	1536	1.912	4.422	-6.756	10.58	0.4323	0.6656
7	7:50607388:G:C	50607388	C	ADD	1536	1.912	4.422	-6.756	10.58	0.4323	0.6656
8	8:2940419:T:C	2940419	C	ADD	1536	1.919	4.438	-6.78	10.62	0.4323	0.6656
8	8:60587632:A:G	60587632	G	ADD	1536	1.894	4.381	-6.692	10.48	0.4323	0.6656
10	10:6083239:A:G	6083239	G	ADD	1536	2.004	4.636	-7.081	11.09	0.4323	0.6656
10	10:129686579:A:G	129686579	G	ADD	1536	2.09	4.835	-7.387	11.57	0.4323	0.6656
11	11:23286565:A:T	23286565	A	ADD	1536	-1.894	4.383	-10.48	6.696	-0.4322	0.6656
11	11:73512539:A:G	73512539	G	ADD	1536	-3.875	8.965	-21.45	13.69	-0.4323	0.6656
11	11:73515546:A:C	73515546	C	ADD	1536	-3.875	8.965	-21.45	13.69	-0.4323	0.6656
11	11:78060464:A:G	78060464	G	ADD	1536	-1.892	4.378	-10.47	6.688	-0.4322	0.6656
11	11:94992437:G:A	94992437	G	ADD	1536	3.012	6.968	-10.64	16.67	0.4322	0.6656
11	11:133754373:T:C	133754373	C	ADD	1536	-3.124	7.227	-17.29	11.04	-0.4323	0.6656
11	11:133757190:G:A	133757190	A	ADD	1536	-3.124	7.227	-17.29	11.04	-0.4323	0.6656
11	11:133758537:A:G	133758537	G	ADD	1536	-3.124	7.227	-17.29	11.04	-0.4323	0.6656
12	12:40708892:T:C	40708892	C	ADD	1536	-1.819	4.209	-10.07	6.43	-0.4323	0.6656
12	12:40709413:T:A	40709413	A	ADD	1536	-1.819	4.209	-10.07	6.43	-0.4323	0.6656
12	12:40713834:C:A	40713834	A	ADD	1536	-1.819	4.209	-10.07	6.43	-0.4323	0.6656
12	12:105230719:C:T	105230719	T	ADD	1536	-2.366	5.472	-13.09	8.36	-0.4323	0.6656
12	12:105233127:C:T	105233127	T	ADD	1536	-2.366	5.472	-13.09	8.36	-0.4323	0.6656
12	12:105243132:A:C	105243132	C	ADD	1536	-2.366	5.472	-13.09	8.36	-0.4323	0.6656
12	12:105247827:C:T	105247827	T	ADD	1536	-2.366	5.472	-13.09	8.36	-0.4323	0.6656
12	12:105247892:A:C	105247892	C	ADD	1536	-2.366	5.472	-13.09	8.36	-0.4323	0.6656
12	12:105248391:G:A	105248391	A	ADD	1536	-2.366	5.472	-13.09	8.36	-0.4323	0.6656
12	12:105250242:A:G	105250242	G	ADD	1536	-2.366	5.472	-13.09	8.36	-0.4323	0.6656
12	12:105251571:T:C	105251571	C	ADD	1536	-2.366	5.472	-13.09	8.36	-0.4323	0.6656
12	12:105257614:C:T	105257614	T	ADD	1536	-2.366	5.472	-13.09	8.36	-0.4323	0.6656
12	12:105265660:T:C	105265660	C	ADD	1536	-2.366	5.472	-13.09	8.36	-0.4323	0.6656
12	12:105267136:G:A	105267136	A	ADD	1536	-2.366	5.472	-13.09	8.36	-0.4323	0.6656
12	12:105267977:G:A	105267977	A	ADD	1536	-2.366	5.472	-13.09	8.36	-0.4323	0.6656
12	12:105270690:T:G	105270690	G	ADD	1536	-2.366	5.472	-13.09	8.36	-0.4323	0.6656
12	12:105274139:G:C	105274139	C	ADD	1536	-2.366	5.472	-13.09	8.36	-0.4323	0.6656
12	12:105278504:C:T	105278504	T	ADD	1536	-2.366	5.472	-13.09	8.36	-0.4323	0.6656
12	12:105279796:C:T	105279796	T	ADD	1536	-2.366	5.472	-13.09	8.36	-0.4323	0.6656
12	12:105280818:G:A	105280818	A	ADD	1536	-2.366	5.472	-13.09	8.36	-0.4323	0.6656
12	12:105286585:G:A	105286585	A	ADD	1536	-2.366	5.472	-13.09	8.36	-0.4323	0.6656
12	12:105287948:A:G	105287948	G	ADD	1536	-2.366	5.472	-13.09	8.36	-0.4323	0.6656
12	12:105290704:G:C	105290704	C	ADD	1536	-2.366	5.472	-13.09	8.36	-0.4323	0.6656
12	12:105292284:C:G	105292284	G	ADD	1536	-2.366	5.472	-13.09	8.36	-0.4323	0.6656
12	12:105297652:T:C	105297652	C	ADD	1536	-2.366	5.472	-13.09	8.36	-0.4323	0.6656
15	15:89398330:G:A	89398330	A	ADD	1536	1.829	4.232	-6.465	10.12	0.4322	0.6656
17	17:35280477:G:A	35280477	G	ADD	1536	-2.23	5.158	-12.34	7.88	-0.4322	0.6656
18	18:66362400:C:G	66362400	G	ADD	1536	-4.066	9.406	-22.5	14.37	-0.4322	0.6656
18	18:66368204:A:G	66368204	G	ADD	1536	-4.066	9.406	-22.5	14.37	-0.4322	0.6656
18	18:66371963:T:A	66371963	A	ADD	1536	-4.066	9.406	-22.5	14.37	-0.4322	0.6656
18	18:66378385:C:T	66378385	T	ADD	1536	-4.066	9.406	-22.5	14.37	-0.4322	0.6656
1	1:85748237:A:C	85748237	C	ADD	1536	-2.664	6.165	-14.75	9.42	-0.4321	0.6657
1	1:85750432:C:T	85750432	T	ADD	1536	-2.664	6.165	-14.75	9.42	-0.4321	0.6657
1	1:86959424:C:A	86959424	C	ADD	1536	-1.976	4.572	-10.94	6.985	-0.4322	0.6657
2	2:52018634:T:G	52018634	G	ADD	1536	-2.739	6.339	-15.16	9.685	-0.4321	0.6657
2	2:168865815:G:T	168865815	T	ADD	1536	2.28	5.276	-8.062	12.62	0.4321	0.6657
2	2:168867508:A:C	168867508	C	ADD	1536	2.28	5.276	-8.062	12.62	0.4321	0.6657
2	2:168868869:G:C	168868869	C	ADD	1536	2.28	5.276	-8.062	12.62	0.4321	0.6657
2	2:216505632:A:G	216505632	G	ADD	1536	-2.254	5.216	-12.48	7.969	-0.4321	0.6657
3	3:85073459:T:C	85073459	C	ADD	1536	3.26	7.544	-11.53	18.05	0.4321	0.6657
3	3:85073777:C:T	85073777	T	ADD	1536	3.26	7.544	-11.53	18.05	0.4321	0.6657
3	3:85076162:G:A	85076162	A	ADD	1536	3.26	7.544	-11.53	18.05	0.4321	0.6657
3	3:194539050:A:G	194539050	A	ADD	1536	1.975	4.571	-6.984	10.93	0.4321	0.6657
4	4:117903836:T:C	117903836	C	ADD	1536	-3.109	7.195	-17.21	10.99	-0.4322	0.6657
4	4:117905848:A:G	117905848	G	ADD	1536	-3.109	7.195	-17.21	10.99	-0.4322	0.6657
4	4:175436609:T:A	175436609	A	ADD	1536	2.22	5.137	-7.848	12.29	0.4322	0.6657
5	5:112468709:T:G	112468709	G	ADD	1536	-2.717	6.287	-15.04	9.606	-0.4322	0.6657
5	5:154718593:T:C	154718593	C	ADD	1536	-1.878	4.344	-10.39	6.637	-0.4322	0.6657
5	5:167483327:T:C	167483327	C	ADD	1536	-2.139	4.95	-11.84	7.562	-0.4322	0.6657
5	5:174799175:T:C	174799175	T	ADD	1536	-2.099	4.859	-11.62	7.423	-0.4321	0.6657
5	5:174856996:A:G	174856996	A	ADD	1536	1.958	4.53	-6.921	10.84	0.4322	0.6657
6	6:29458477:A:G	29458477	G	ADD	1536	-2.673	6.187	-14.8	9.453	-0.4321	0.6657
6	6:31309301:G:T	31309301	T	ADD	1536	-2.395	5.542	-13.26	8.467	-0.4322	0.6657
6	6:32020844:G:A	32020844	A	ADD	1536	-5.975	13.83	-33.07	21.12	-0.4322	0.6657
6	6:112158988:A:G	112158988	G	ADD	1536	2.01	4.651	-7.106	11.13	0.4322	0.6657
8	8:8417771:C:T	8417771	C	ADD	1536	1.848	4.277	-6.534	10.23	0.4321	0.6657
8	8:90539951:G:A	90539951	A	ADD	1536	1.828	4.229	-6.461	10.12	0.4322	0.6657
10	10:67968612:C:T	67968612	T	ADD	1536	-2.175	5.033	-12.04	7.689	-0.4321	0.6657
10	10:79998124:A:G	79998124	G	ADD	1536	-1.789	4.141	-9.905	6.327	-0.4321	0.6657
10	10:90785260:G:C	90785260	C	ADD	1536	1.863	4.311	-6.587	10.31	0.4322	0.6657
10	10:90785376:G:A	90785376	A	ADD	1536	1.863	4.311	-6.587	10.31	0.4322	0.6657
10	10:127881422:G:A	127881422	A	ADD	1536	-1.852	4.287	-10.25	6.55	-0.4321	0.6657
10	10:127881605:T:C	127881605	C	ADD	1536	-1.852	4.287	-10.25	6.55	-0.4321	0.6657
11	11:85783738:C:A	85783738	A	ADD	1536	2.996	6.932	-10.59	16.58	0.4322	0.6657
12	12:66475988:A:G	66475988	G	ADD	1536	1.833	4.241	-6.479	10.14	0.4322	0.6657
13	13:69340621:G:A	69340621	A	ADD	1536	-2.239	5.182	-12.4	7.917	-0.4321	0.6657
14	14:86020528:G:A	86020528	A	ADD	1536	-3.075	7.117	-17.02	10.87	-0.4321	0.6657
15	15:102008835:A:G	102008835	G	ADD	1536	2.017	4.667	-7.13	11.16	0.4321	0.6657
15	15:102009141:G:A	102009141	A	ADD	1536	2.017	4.667	-7.13	11.16	0.4321	0.6657
15	15:102010994:G:A	102010994	A	ADD	1536	2.017	4.667	-7.13	11.16	0.4321	0.6657
16	16:7098653:C:A	7098653	A	ADD	1536	-1.985	4.594	-10.99	7.019	-0.4321	0.6657
16	16:10971474:A:G	10971474	A	ADD	1536	1.851	4.284	-6.545	10.25	0.4321	0.6657
16	16:82806653:A:T	82806653	T	ADD	1536	-2.191	5.07	-12.13	7.747	-0.4321	0.6657
18	18:13195063:T:C	13195063	C	ADD	1536	3.625	8.39	-12.82	20.07	0.4321	0.6657
18	18:28882630:T:C	28882630	C	ADD	1536	2.764	6.396	-9.772	15.3	0.4321	0.6657
18	18:28888838:A:G	28888838	G	ADD	1536	2.764	6.396	-9.772	15.3	0.4321	0.6657
18	18:28890717:G:A	28890717	A	ADD	1536	2.764	6.396	-9.772	15.3	0.4321	0.6657
19	19:56389280:G:A	56389280	G	ADD	1536	-1.966	4.55	-10.88	6.952	-0.4321	0.6657
1	1:101751787:A:G	101751787	G	ADD	1536	-1.892	4.38	-10.48	6.692	-0.432	0.6658
1	1:104785325:C:T	104785325	C	ADD	1536	-1.853	4.289	-10.26	6.554	-0.4319	0.6658
1	1:234122124:T:C	234122124	C	ADD	1536	1.835	4.246	-6.487	10.16	0.4321	0.6658
1	1:234122943:C:A	234122943	A	ADD	1536	1.835	4.246	-6.487	10.16	0.4321	0.6658
3	3:3851573:C:T	3851573	C	ADD	1536	-1.866	4.319	-10.33	6.599	-0.432	0.6658
3	3:20256975:A:C	20256975	C	ADD	1536	1.907	4.415	-6.746	10.56	0.432	0.6658
3	3:20257081:A:G	20257081	G	ADD	1536	1.907	4.415	-6.746	10.56	0.432	0.6658
3	3:20257510:A:G	20257510	G	ADD	1536	1.907	4.415	-6.746	10.56	0.432	0.6658
3	3:20257624:A:T	20257624	T	ADD	1536	1.907	4.415	-6.746	10.56	0.432	0.6658
3	3:115159131:G:A	115159131	A	ADD	1536	2.106	4.874	-7.447	11.66	0.432	0.6658
4	4:2351350:G:A	2351350	A	ADD	1536	-2.29	5.3	-12.68	8.098	-0.4321	0.6658
4	4:2351407:C:T	2351407	T	ADD	1536	-2.29	5.3	-12.68	8.098	-0.4321	0.6658
4	4:2351497:T:C	2351497	C	ADD	1536	-2.29	5.3	-12.68	8.098	-0.4321	0.6658
4	4:2351551:T:C	2351551	C	ADD	1536	-2.29	5.3	-12.68	8.098	-0.4321	0.6658
4	4:20784388:A:G	20784388	G	ADD	1536	2.209	5.115	-7.815	12.23	0.432	0.6658
4	4:20786200:T:A	20786200	A	ADD	1536	2.209	5.115	-7.815	12.23	0.432	0.6658
4	4:30375250:C:T	30375250	T	ADD	1536	2.4	5.555	-8.488	13.29	0.4321	0.6658
4	4:180966750:G:T	180966750	T	ADD	1536	2.5	5.787	-8.841	13.84	0.4321	0.6658
5	5:24577374:T:G	24577374	G	ADD	1536	-2.387	5.524	-13.21	8.44	-0.432	0.6658
5	5:71416627:A:G	71416627	G	ADD	1536	-2.024	4.686	-11.21	7.16	-0.432	0.6658
5	5:81784885:T:C	81784885	C	ADD	1536	1.812	4.195	-6.41	10.03	0.432	0.6658
5	5:112500410:A:G	112500410	G	ADD	1536	2.767	6.404	-9.785	15.32	0.432	0.6658
5	5:143722367:G:T	143722367	T	ADD	1536	2.246	5.198	-7.943	12.43	0.4321	0.6658
5	5:155875385:A:T	155875385	T	ADD	1536	-2.006	4.643	-11.1	7.094	-0.432	0.6658
5	5:155875529:G:A	155875529	A	ADD	1536	-2.006	4.643	-11.1	7.094	-0.432	0.6658
5	5:164779404:T:C	164779404	C	ADD	1536	1.867	4.321	-6.602	10.34	0.432	0.6658
6	6:9770871:C:T	9770871	T	ADD	1536	-1.968	4.556	-10.9	6.961	-0.432	0.6658
6	6:45973511:A:C	45973511	A	ADD	1536	-2.139	4.951	-11.84	7.565	-0.4321	0.6658
6	6:67690530:T:G	67690530	G	ADD	1536	2.871	6.645	-10.15	15.89	0.432	0.6658
6	6:99911463:G:C	99911463	C	ADD	1536	2.481	5.744	-8.777	13.74	0.432	0.6658
6	6:99913321:G:C	99913321	C	ADD	1536	2.481	5.744	-8.777	13.74	0.432	0.6658
6	6:121251141:A:T	121251141	T	ADD	1536	2.713	6.28	-9.595	15.02	0.432	0.6658
6	6:169028384:A:G	169028384	G	ADD	1536	-2.682	6.208	-14.85	9.485	-0.432	0.6658
7	7:39457624:T:G	39457624	T	ADD	1536	2.044	4.733	-7.232	11.32	0.4319	0.6658
7	7:72824360:G:A	72824360	A	ADD	1536	-4.205	9.735	-23.28	14.87	-0.4319	0.6658
8	8:14387833:T:G	14387833	T	ADD	1536	1.839	4.258	-6.506	10.18	0.432	0.6658
8	8:105227985:A:G	105227985	G	ADD	1536	2.427	5.619	-8.585	13.44	0.432	0.6658
8	8:105229160:A:G	105229160	G	ADD	1536	2.427	5.619	-8.585	13.44	0.432	0.6658
8	8:105233410:C:A	105233410	A	ADD	1536	2.427	5.619	-8.585	13.44	0.432	0.6658
8	8:125338216:A:G	125338216	G	ADD	1536	2.137	4.947	-7.558	11.83	0.432	0.6658
11	11:37591199:A:G	37591199	G	ADD	1536	-2.646	6.124	-14.65	9.357	-0.4321	0.6658
11	11:99879384:A:G	99879384	G	ADD	1536	-2.161	5.004	-11.97	7.646	-0.432	0.6658
11	11:118925341:G:A	118925341	G	ADD	1536	-2.152	4.982	-11.92	7.612	-0.4319	0.6658
12	12:32253551:C:G	32253551	C	ADD	1536	-2.01	4.653	-11.13	7.11	-0.432	0.6658
12	12:86501146:G:C	86501146	C	ADD	1536	1.972	4.564	-6.974	10.92	0.432	0.6658
12	12:86503071:G:T	86503071	T	ADD	1536	1.972	4.564	-6.974	10.92	0.432	0.6658
12	12:86509943:C:T	86509943	T	ADD	1536	1.972	4.564	-6.974	10.92	0.432	0.6658
12	12:106339232:T:G	106339232	G	ADD	1536	2.008	4.649	-7.103	11.12	0.432	0.6658
14	14:62539278:C:A	62539278	A	ADD	1536	1.945	4.501	-6.877	10.77	0.4321	0.6658
14	14:65314923:A:G	65314923	G	ADD	1536	-3.86	8.935	-21.37	13.65	-0.432	0.6658
14	14:101178067:G:C	101178067	C	ADD	1536	2.176	5.038	-7.698	12.05	0.432	0.6658
14	14:101178235:G:C	101178235	C	ADD	1536	2.176	5.038	-7.698	12.05	0.432	0.6658
14	14:101178555:G:A	101178555	A	ADD	1536	2.176	5.038	-7.698	12.05	0.432	0.6658
14	14:101178715:C:G	101178715	G	ADD	1536	2.176	5.038	-7.698	12.05	0.432	0.6658
15	15:69679054:C:T	69679054	T	ADD	1536	2.462	5.701	-8.711	13.64	0.4319	0.6658
16	16:56733279:C:A	56733279	A	ADD	1536	-2.748	6.361	-15.22	9.72	-0.432	0.6658
16	16:84814153:C:A	84814153	C	ADD	1536	-1.928	4.463	-10.67	6.819	-0.432	0.6658
16	16:86405264:G:A	86405264	A	ADD	1536	-2.743	6.35	-15.19	9.703	-0.432	0.6658
16	16:86405993:G:A	86405993	A	ADD	1536	-2.743	6.35	-15.19	9.703	-0.432	0.6658
17	17:11670595:G:A	11670595	A	ADD	1536	-2.611	6.044	-14.46	9.234	-0.432	0.6658
18	18:1971591:C:T	1971591	T	ADD	1536	2.137	4.946	-7.557	11.83	0.432	0.6658
18	18:44982287:A:C	44982287	C	ADD	1536	-3.444	7.971	-19.07	12.18	-0.4321	0.6658
18	18:55176193:A:T	55176193	T	ADD	1536	-1.928	4.463	-10.68	6.82	-0.432	0.6658
18	18:55180132:G:A	55180132	A	ADD	1536	-1.928	4.463	-10.68	6.82	-0.432	0.6658
18	18:55183035:A:T	55183035	T	ADD	1536	-1.928	4.463	-10.68	6.82	-0.432	0.6658
19	19:10408995:G:A	10408995	A	ADD	1536	-2.109	4.881	-11.68	7.459	-0.432	0.6658
19	19:45388241:T:G	45388241	G	ADD	1536	3.265	7.558	-11.55	18.08	0.432	0.6658
20	20:9298040:A:G	9298040	G	ADD	1536	-1.845	4.271	-10.22	6.526	-0.432	0.6658
20	20:9298258:A:G	9298258	G	ADD	1536	-1.845	4.271	-10.22	6.526	-0.432	0.6658
20	20:15904979:C:T	15904979	T	ADD	1536	-2.169	5.02	-12.01	7.671	-0.432	0.6658
1	1:105041691:C:T	105041691	T	ADD	1536	1.898	4.394	-6.715	10.51	0.4318	0.6659
1	1:236895089:A:G	236895089	A	ADD	1536	1.845	4.273	-6.53	10.22	0.4319	0.6659
2	2:46190979:A:G	46190979	G	ADD	1536	1.928	4.465	-6.823	10.68	0.4318	0.6659
2	2:172376785:T:C	172376785	C	ADD	1536	-2.459	5.695	-13.62	8.702	-0.4319	0.6659
2	2:180482698:C:T	180482698	T	ADD	1536	-1.997	4.623	-11.06	7.064	-0.4319	0.6659
2	2:204865802:A:G	204865802	G	ADD	1536	1.93	4.469	-6.829	10.69	0.4318	0.6659
3	3:82447782:G:A	82447782	G	ADD	1536	-1.86	4.306	-10.3	6.58	-0.4319	0.6659
3	3:123351308:A:C	123351308	C	ADD	1536	-1.965	4.549	-10.88	6.952	-0.4318	0.6659
3	3:123351849:C:T	123351849	T	ADD	1536	-1.965	4.549	-10.88	6.952	-0.4318	0.6659
3	3:123351907:T:C	123351907	C	ADD	1536	-1.965	4.549	-10.88	6.952	-0.4318	0.6659
3	3:123359672:A:G	123359672	G	ADD	1536	-1.965	4.549	-10.88	6.952	-0.4318	0.6659
3	3:131003798:A:G	131003798	G	ADD	1536	1.965	4.549	-6.952	10.88	0.4319	0.6659
3	3:183482615:C:T	183482615	T	ADD	1536	-2.022	4.682	-11.2	7.154	-0.4319	0.6659
4	4:42876020:C:T	42876020	T	ADD	1536	-1.888	4.372	-10.46	6.681	-0.4319	0.6659
4	4:77174469:A:C	77174469	C	ADD	1536	-1.806	4.182	-10	6.39	-0.4318	0.6659
4	4:77175002:G:A	77175002	A	ADD	1536	-1.806	4.182	-10	6.39	-0.4318	0.6659
4	4:77175245:T:C	77175245	C	ADD	1536	-1.806	4.182	-10	6.39	-0.4318	0.6659
4	4:181614233:A:G	181614233	G	ADD	1536	1.963	4.544	-6.944	10.87	0.4319	0.6659
5	5:150401891:A:C	150401891	A	ADD	1536	3.981	9.218	-14.09	22.05	0.4319	0.6659
5	5:165779583:A:G	165779583	G	ADD	1536	2.243	5.193	-7.936	12.42	0.4318	0.6659
5	5:167625771:G:C	167625771	G	ADD	1536	1.867	4.323	-6.605	10.34	0.4319	0.6659
6	6:31187338:G:C	31187338	C	ADD	1536	-4.24	9.818	-23.48	15	-0.4318	0.6659
6	6:31256965:C:A	31256965	A	ADD	1536	3.885	8.995	-13.75	21.51	0.4318	0.6659
6	6:31256982:C:A	31256982	A	ADD	1536	3.885	8.995	-13.75	21.51	0.4318	0.6659
6	6:31257120:T:C	31257120	C	ADD	1536	3.885	8.995	-13.75	21.51	0.4318	0.6659
6	6:31257198:G:A	31257198	A	ADD	1536	3.885	8.995	-13.75	21.51	0.4318	0.6659
6	6:31257229:G:A	31257229	A	ADD	1536	3.885	8.995	-13.75	21.51	0.4318	0.6659
6	6:31257251:A:G	31257251	G	ADD	1536	3.885	8.995	-13.75	21.51	0.4318	0.6659
6	6:31257422:G:A	31257422	A	ADD	1536	3.885	8.995	-13.75	21.51	0.4318	0.6659
6	6:31257533:T:C	31257533	C	ADD	1536	3.885	8.995	-13.75	21.51	0.4318	0.6659
6	6:31257617:G:A	31257617	A	ADD	1536	3.885	8.995	-13.75	21.51	0.4318	0.6659
6	6:31258036:A:C	31258036	C	ADD	1536	3.885	8.995	-13.75	21.51	0.4318	0.6659
6	6:31258046:T:C	31258046	C	ADD	1536	3.885	8.995	-13.75	21.51	0.4318	0.6659
6	6:31258371:G:A	31258371	A	ADD	1536	3.885	8.995	-13.75	21.51	0.4318	0.6659
6	6:31258986:T:C	31258986	C	ADD	1536	3.885	8.995	-13.75	21.51	0.4318	0.6659
6	6:31259017:T:C	31259017	C	ADD	1536	3.885	8.995	-13.75	21.51	0.4318	0.6659
6	6:31259269:T:C	31259269	C	ADD	1536	3.885	8.995	-13.75	21.51	0.4318	0.6659
6	6:31259298:A:G	31259298	G	ADD	1536	3.885	8.995	-13.75	21.51	0.4318	0.6659
6	6:31259332:T:C	31259332	C	ADD	1536	3.885	8.995	-13.75	21.51	0.4318	0.6659
6	6:31259338:A:G	31259338	G	ADD	1536	3.885	8.995	-13.75	21.51	0.4318	0.6659
6	6:31259435:C:T	31259435	T	ADD	1536	3.885	8.995	-13.75	21.51	0.4318	0.6659
6	6:31259443:C:T	31259443	T	ADD	1536	3.885	8.995	-13.75	21.51	0.4318	0.6659
6	6:31259458:T:C	31259458	C	ADD	1536	3.885	8.995	-13.75	21.51	0.4318	0.6659
6	6:31259495:A:G	31259495	G	ADD	1536	3.885	8.995	-13.75	21.51	0.4318	0.6659
6	6:31259543:T:C	31259543	C	ADD	1536	3.885	8.995	-13.75	21.51	0.4318	0.6659
6	6:31259605:G:A	31259605	A	ADD	1536	3.885	8.995	-13.75	21.51	0.4318	0.6659
6	6:31259704:A:G	31259704	G	ADD	1536	3.885	8.995	-13.75	21.51	0.4318	0.6659
6	6:31259729:G:C	31259729	C	ADD	1536	3.885	8.995	-13.75	21.51	0.4318	0.6659
6	6:31259834:T:G	31259834	G	ADD	1536	3.885	8.995	-13.75	21.51	0.4318	0.6659
6	6:31259837:G:A	31259837	A	ADD	1536	3.885	8.995	-13.75	21.51	0.4318	0.6659
6	6:31259869:T:C	31259869	C	ADD	1536	3.885	8.995	-13.75	21.51	0.4318	0.6659
6	6:31259870:G:A	31259870	A	ADD	1536	3.885	8.995	-13.75	21.51	0.4318	0.6659
6	6:31259955:A:G	31259955	G	ADD	1536	3.885	8.995	-13.75	21.51	0.4318	0.6659
6	6:31260004:C:A	31260004	A	ADD	1536	3.885	8.995	-13.75	21.51	0.4318	0.6659
6	6:31260040:T:G	31260040	G	ADD	1536	3.885	8.995	-13.75	21.51	0.4318	0.6659
6	6:31260049:T:C	31260049	C	ADD	1536	3.885	8.995	-13.75	21.51	0.4318	0.6659
6	6:31260105:G:A	31260105	A	ADD	1536	3.885	8.995	-13.75	21.51	0.4318	0.6659
6	6:31260185:T:C	31260185	C	ADD	1536	3.885	8.995	-13.75	21.51	0.4318	0.6659
6	6:31260201:T:A	31260201	A	ADD	1536	3.885	8.995	-13.75	21.51	0.4318	0.6659
6	6:31260398:A:G	31260398	G	ADD	1536	3.885	8.995	-13.75	21.51	0.4318	0.6659
6	6:31260462:C:G	31260462	G	ADD	1536	3.885	8.995	-13.75	21.51	0.4318	0.6659
6	6:31260583:T:C	31260583	C	ADD	1536	3.885	8.995	-13.75	21.51	0.4318	0.6659
6	6:31260594:T:G	31260594	G	ADD	1536	3.885	8.995	-13.75	21.51	0.4318	0.6659
6	6:31260633:T:C	31260633	C	ADD	1536	3.885	8.995	-13.75	21.51	0.4318	0.6659
6	6:31261056:C:T	31261056	T	ADD	1536	3.885	8.995	-13.75	21.51	0.4318	0.6659
6	6:31261137:C:T	31261137	T	ADD	1536	3.885	8.995	-13.75	21.51	0.4318	0.6659
6	6:31261358:C:G	31261358	G	ADD	1536	3.885	8.995	-13.75	21.51	0.4318	0.6659
6	6:31261393:C:T	31261393	T	ADD	1536	3.885	8.995	-13.75	21.51	0.4318	0.6659
6	6:31261492:C:T	31261492	T	ADD	1536	3.885	8.995	-13.75	21.51	0.4318	0.6659
6	6:31261570:T:G	31261570	G	ADD	1536	3.885	8.995	-13.75	21.51	0.4318	0.6659
6	6:31261571:T:C	31261571	C	ADD	1536	3.885	8.995	-13.75	21.51	0.4318	0.6659
6	6:31261645:G:A	31261645	A	ADD	1536	3.885	8.995	-13.75	21.51	0.4318	0.6659
6	6:31261777:A:T	31261777	T	ADD	1536	3.885	8.995	-13.75	21.51	0.4318	0.6659
6	6:31261781:A:G	31261781	G	ADD	1536	3.885	8.995	-13.75	21.51	0.4318	0.6659
6	6:31261851:C:T	31261851	T	ADD	1536	3.885	8.995	-13.75	21.51	0.4318	0.6659
6	6:31261887:A:T	31261887	T	ADD	1536	3.885	8.995	-13.75	21.51	0.4318	0.6659
6	6:31261888:T:A	31261888	A	ADD	1536	3.885	8.995	-13.75	21.51	0.4318	0.6659
6	6:31261956:A:G	31261956	G	ADD	1536	3.885	8.995	-13.75	21.51	0.4318	0.6659
6	6:31261983:T:C	31261983	C	ADD	1536	3.885	8.995	-13.75	21.51	0.4318	0.6659
6	6:31262024:A:G	31262024	G	ADD	1536	3.885	8.995	-13.75	21.51	0.4318	0.6659
6	6:31262677:T:C	31262677	C	ADD	1536	3.885	8.995	-13.75	21.51	0.4318	0.6659
6	6:31262717:T:A	31262717	A	ADD	1536	3.885	8.995	-13.75	21.51	0.4318	0.6659
6	6:31262761:C:T	31262761	T	ADD	1536	3.885	8.995	-13.75	21.51	0.4318	0.6659
6	6:31262769:C:T	31262769	T	ADD	1536	3.885	8.995	-13.75	21.51	0.4318	0.6659
6	6:31262870:C:T	31262870	T	ADD	1536	3.885	8.995	-13.75	21.51	0.4318	0.6659
6	6:31262959:T:C	31262959	C	ADD	1536	3.885	8.995	-13.75	21.51	0.4318	0.6659
6	6:31263349:C:A	31263349	A	ADD	1536	3.885	8.995	-13.75	21.51	0.4318	0.6659
6	6:31263410:G:A	31263410	A	ADD	1536	3.885	8.995	-13.75	21.51	0.4318	0.6659
6	6:31263482:A:T	31263482	T	ADD	1536	3.885	8.995	-13.75	21.51	0.4318	0.6659
6	6:31263548:C:T	31263548	T	ADD	1536	3.885	8.995	-13.75	21.51	0.4318	0.6659
6	6:31263601:T:G	31263601	G	ADD	1536	3.885	8.995	-13.75	21.51	0.4318	0.6659
6	6:31263721:G:T	31263721	T	ADD	1536	3.885	8.995	-13.75	21.51	0.4318	0.6659
6	6:31263801:G:T	31263801	T	ADD	1536	3.885	8.995	-13.75	21.51	0.4318	0.6659
6	6:31263852:G:C	31263852	C	ADD	1536	3.885	8.995	-13.75	21.51	0.4318	0.6659
6	6:31264178:C:T	31264178	T	ADD	1536	3.885	8.995	-13.75	21.51	0.4318	0.6659
6	6:31264284:C:T	31264284	T	ADD	1536	3.885	8.995	-13.75	21.51	0.4318	0.6659
6	6:31264288:T:C	31264288	C	ADD	1536	3.885	8.995	-13.75	21.51	0.4318	0.6659
6	6:31264408:C:T	31264408	T	ADD	1536	3.885	8.995	-13.75	21.51	0.4318	0.6659
6	6:31264497:T:C	31264497	C	ADD	1536	3.885	8.995	-13.75	21.51	0.4318	0.6659
6	6:31264512:G:A	31264512	A	ADD	1536	3.885	8.995	-13.75	21.51	0.4318	0.6659
6	6:31264517:T:C	31264517	C	ADD	1536	3.885	8.995	-13.75	21.51	0.4318	0.6659
6	6:31264577:T:C	31264577	C	ADD	1536	3.885	8.995	-13.75	21.51	0.4318	0.6659
6	6:31264583:G:T	31264583	T	ADD	1536	3.885	8.995	-13.75	21.51	0.4318	0.6659
6	6:31264845:T:C	31264845	C	ADD	1536	3.885	8.995	-13.75	21.51	0.4318	0.6659
6	6:31264960:T:C	31264960	C	ADD	1536	3.885	8.995	-13.75	21.51	0.4318	0.6659
6	6:31265168:G:A	31265168	A	ADD	1536	3.885	8.995	-13.75	21.51	0.4318	0.6659
6	6:31265242:T:G	31265242	G	ADD	1536	3.885	8.995	-13.75	21.51	0.4318	0.6659
6	6:31265634:C:T	31265634	T	ADD	1536	3.885	8.995	-13.75	21.51	0.4318	0.6659
6	6:31265695:G:A	31265695	A	ADD	1536	3.885	8.995	-13.75	21.51	0.4318	0.6659
6	6:31265736:C:T	31265736	T	ADD	1536	3.885	8.995	-13.75	21.51	0.4318	0.6659
6	6:31265743:C:T	31265743	T	ADD	1536	3.885	8.995	-13.75	21.51	0.4318	0.6659
6	6:31265788:C:G	31265788	G	ADD	1536	3.885	8.995	-13.75	21.51	0.4318	0.6659
6	6:31265807:A:C	31265807	C	ADD	1536	3.885	8.995	-13.75	21.51	0.4318	0.6659
6	6:31802541:T:C	31802541	C	ADD	1536	-2.576	5.963	-14.26	9.112	-0.4319	0.6659
6	6:95668006:G:T	95668006	T	ADD	1536	2.117	4.904	-7.493	11.73	0.4318	0.6659
6	6:95670981:T:G	95670981	G	ADD	1536	2.117	4.904	-7.493	11.73	0.4318	0.6659
7	7:50548456:G:A	50548456	A	ADD	1536	3.679	8.518	-13.02	20.37	0.4319	0.6659
7	7:51106390:A:C	51106390	C	ADD	1536	-1.853	4.291	-10.26	6.557	-0.4318	0.6659
7	7:131980776:G:A	131980776	A	ADD	1536	1.944	4.501	-6.879	10.77	0.4318	0.6659
8	8:2087696:C:T	2087696	T	ADD	1536	-2.349	5.439	-13.01	8.312	-0.4318	0.6659
8	8:4156317:G:A	4156317	G	ADD	1536	-2.427	5.62	-13.44	8.588	-0.4319	0.6659
8	8:113736509:T:G	113736509	G	ADD	1536	1.885	4.364	-6.669	10.44	0.4318	0.6659
8	8:113736679:G:T	113736679	T	ADD	1536	1.885	4.364	-6.669	10.44	0.4318	0.6659
8	8:113737415:C:T	113737415	T	ADD	1536	1.885	4.364	-6.669	10.44	0.4318	0.6659
8	8:113737867:T:C	113737867	C	ADD	1536	1.885	4.364	-6.669	10.44	0.4318	0.6659
8	8:113738638:A:G	113738638	G	ADD	1536	1.885	4.364	-6.669	10.44	0.4318	0.6659
8	8:113738869:G:C	113738869	C	ADD	1536	1.885	4.364	-6.669	10.44	0.4318	0.6659
8	8:113738980:A:C	113738980	C	ADD	1536	1.885	4.364	-6.669	10.44	0.4318	0.6659
8	8:113739846:C:A	113739846	A	ADD	1536	1.885	4.364	-6.669	10.44	0.4318	0.6659
8	8:113742508:C:T	113742508	T	ADD	1536	1.885	4.364	-6.669	10.44	0.4318	0.6659
8	8:113743492:G:A	113743492	A	ADD	1536	1.885	4.364	-6.669	10.44	0.4318	0.6659
8	8:113744925:T:C	113744925	C	ADD	1536	1.885	4.364	-6.669	10.44	0.4318	0.6659
8	8:113747816:C:T	113747816	T	ADD	1536	1.885	4.364	-6.669	10.44	0.4318	0.6659
8	8:113748216:T:C	113748216	C	ADD	1536	1.885	4.364	-6.669	10.44	0.4318	0.6659
8	8:113748499:G:A	113748499	A	ADD	1536	1.885	4.364	-6.669	10.44	0.4318	0.6659
8	8:113748893:T:C	113748893	C	ADD	1536	1.885	4.364	-6.669	10.44	0.4318	0.6659
8	8:113749310:G:T	113749310	T	ADD	1536	1.885	4.364	-6.669	10.44	0.4318	0.6659
8	8:113749658:G:A	113749658	A	ADD	1536	1.885	4.364	-6.669	10.44	0.4318	0.6659
8	8:113749977:C:T	113749977	T	ADD	1536	1.885	4.364	-6.669	10.44	0.4318	0.6659
8	8:113750090:A:G	113750090	G	ADD	1536	1.885	4.364	-6.669	10.44	0.4318	0.6659
8	8:113750339:C:T	113750339	T	ADD	1536	1.885	4.364	-6.669	10.44	0.4318	0.6659
8	8:113751497:T:C	113751497	C	ADD	1536	1.885	4.364	-6.669	10.44	0.4318	0.6659
8	8:113753250:T:C	113753250	C	ADD	1536	1.885	4.364	-6.669	10.44	0.4318	0.6659
8	8:113754454:T:G	113754454	G	ADD	1536	1.885	4.364	-6.669	10.44	0.4318	0.6659
8	8:113754897:A:T	113754897	T	ADD	1536	1.885	4.364	-6.669	10.44	0.4318	0.6659
8	8:113755803:T:C	113755803	C	ADD	1536	1.885	4.364	-6.669	10.44	0.4318	0.6659
8	8:113756563:G:A	113756563	A	ADD	1536	1.885	4.364	-6.669	10.44	0.4318	0.6659
8	8:113756845:T:A	113756845	A	ADD	1536	1.885	4.364	-6.669	10.44	0.4318	0.6659
8	8:113757075:G:A	113757075	A	ADD	1536	1.885	4.364	-6.669	10.44	0.4318	0.6659
8	8:113757299:G:C	113757299	C	ADD	1536	1.885	4.364	-6.669	10.44	0.4318	0.6659
8	8:113758209:G:T	113758209	T	ADD	1536	1.885	4.364	-6.669	10.44	0.4318	0.6659
8	8:113758961:A:C	113758961	C	ADD	1536	1.885	4.364	-6.669	10.44	0.4318	0.6659
8	8:113761291:A:G	113761291	G	ADD	1536	1.885	4.364	-6.669	10.44	0.4318	0.6659
8	8:113762340:A:G	113762340	G	ADD	1536	1.885	4.364	-6.669	10.44	0.4318	0.6659
8	8:113764044:T:A	113764044	A	ADD	1536	1.885	4.364	-6.669	10.44	0.4318	0.6659
8	8:113766211:A:G	113766211	G	ADD	1536	1.885	4.364	-6.669	10.44	0.4318	0.6659
8	8:113766576:C:T	113766576	T	ADD	1536	1.885	4.364	-6.669	10.44	0.4318	0.6659
8	8:113767387:T:C	113767387	C	ADD	1536	1.885	4.364	-6.669	10.44	0.4318	0.6659
8	8:113768483:T:C	113768483	C	ADD	1536	1.885	4.364	-6.669	10.44	0.4318	0.6659
8	8:113769116:A:G	113769116	G	ADD	1536	1.885	4.364	-6.669	10.44	0.4318	0.6659
8	8:113770743:C:G	113770743	G	ADD	1536	1.885	4.364	-6.669	10.44	0.4318	0.6659
8	8:113771878:A:G	113771878	G	ADD	1536	1.885	4.364	-6.669	10.44	0.4318	0.6659
8	8:113773035:A:T	113773035	T	ADD	1536	1.885	4.364	-6.669	10.44	0.4318	0.6659
8	8:113774444:A:T	113774444	T	ADD	1536	1.885	4.364	-6.669	10.44	0.4318	0.6659
8	8:113776298:C:T	113776298	T	ADD	1536	1.885	4.364	-6.669	10.44	0.4318	0.6659
8	8:113778620:C:A	113778620	A	ADD	1536	1.885	4.364	-6.669	10.44	0.4318	0.6659
8	8:113779233:A:G	113779233	G	ADD	1536	1.885	4.364	-6.669	10.44	0.4318	0.6659
8	8:113781866:T:G	113781866	G	ADD	1536	1.885	4.364	-6.669	10.44	0.4318	0.6659
8	8:113781929:G:T	113781929	T	ADD	1536	1.885	4.364	-6.669	10.44	0.4318	0.6659
9	9:28389313:A:T	28389313	T	ADD	1536	-2.394	5.543	-13.26	8.469	-0.4319	0.6659
9	9:28389552:C:T	28389552	T	ADD	1536	-2.394	5.543	-13.26	8.469	-0.4319	0.6659
9	9:28389775:C:T	28389775	T	ADD	1536	-2.394	5.543	-13.26	8.469	-0.4319	0.6659
9	9:93615717:G:A	93615717	A	ADD	1536	-1.889	4.374	-10.46	6.684	-0.4319	0.6659
10	10:56190305:A:G	56190305	G	ADD	1536	3.405	7.885	-12.05	18.86	0.4318	0.6659
11	11:11322866:C:T	11322866	T	ADD	1536	-2.386	5.526	-13.22	8.444	-0.4318	0.6659
11	11:116528249:A:G	116528249	A	ADD	1536	2.039	4.721	-7.213	11.29	0.4319	0.6659
12	12:12241342:A:C	12241342	C	ADD	1536	-3.165	7.328	-17.53	11.2	-0.4319	0.6659
12	12:113832111:C:T	113832111	T	ADD	1536	-3.206	7.422	-17.75	11.34	-0.4319	0.6659
13	13:51338125:A:G	51338125	G	ADD	1536	1.996	4.621	-7.062	11.05	0.4318	0.6659
13	13:51338563:A:G	51338563	G	ADD	1536	1.996	4.621	-7.062	11.05	0.4318	0.6659
13	13:71527037:C:A	71527037	A	ADD	1536	-2.808	6.501	-15.55	9.935	-0.4319	0.6659
14	14:55922017:C:T	55922017	C	ADD	1536	-1.863	4.313	-10.32	6.59	-0.4319	0.6659
14	14:79434693:C:A	79434693	A	ADD	1536	-1.889	4.375	-10.46	6.686	-0.4318	0.6659
14	14:99371210:A:G	99371210	G	ADD	1536	-2.571	5.953	-14.24	9.097	-0.4319	0.6659
15	15:25101838:A:G	25101838	G	ADD	1536	-3.308	7.661	-18.32	11.71	-0.4318	0.6659
15	15:42338718:G:A	42338718	A	ADD	1536	2.968	6.873	-10.5	16.44	0.4318	0.6659
15	15:51775067:T:C	51775067	C	ADD	1536	-1.882	4.357	-10.42	6.658	-0.4319	0.6659
18	18:1740197:T:C	1740197	C	ADD	1536	2.126	4.923	-7.524	11.78	0.4318	0.6659
20	20:42829175:T:C	42829175	C	ADD	1536	-1.775	4.109	-9.829	6.279	-0.4319	0.6659
20	20:57984380:G:A	57984380	A	ADD	1536	1.955	4.527	-6.918	10.83	0.4319	0.6659
22	22:27815564:T:C	27815564	T	ADD	1536	-1.806	4.181	-10	6.388	-0.4319	0.6659
22	22:28093463:C:G	28093463	G	ADD	1536	2.462	5.701	-8.712	13.64	0.4319	0.6659
1	1:1191870:C:T	1191870	T	ADD	1536	2.167	5.019	-7.67	12	0.4318	0.666
1	1:4206025:A:G	4206025	G	ADD	1536	-3.861	8.943	-21.39	13.67	-0.4317	0.666
1	1:111904161:C:G	111904161	G	ADD	1536	-2.003	4.64	-11.1	7.091	-0.4317	0.666
1	1:111905110:A:C	111905110	C	ADD	1536	-2.003	4.64	-11.1	7.091	-0.4317	0.666
1	1:228529606:G:A	228529606	A	ADD	1536	2.545	5.896	-9.011	14.1	0.4317	0.666
1	1:228543303:T:A	228543303	A	ADD	1536	2.545	5.896	-9.011	14.1	0.4317	0.666
2	2:51852093:C:T	51852093	T	ADD	1536	-2.135	4.945	-11.83	7.558	-0.4317	0.666
2	2:57077993:C:T	57077993	T	ADD	1536	-1.885	4.366	-10.44	6.672	-0.4317	0.666
2	2:139818324:G:A	139818324	A	ADD	1536	-4.166	9.652	-23.08	14.75	-0.4317	0.666
3	3:1772270:A:G	1772270	A	ADD	1536	-1.89	4.378	-10.47	6.691	-0.4317	0.666
3	3:12463176:A:G	12463176	G	ADD	1536	1.824	4.224	-6.455	10.1	0.4318	0.666
3	3:34545267:T:G	34545267	G	ADD	1536	-1.993	4.615	-11.04	7.053	-0.4318	0.666
3	3:34547095:T:G	34547095	G	ADD	1536	-1.993	4.615	-11.04	7.053	-0.4318	0.666
3	3:34547447:A:C	34547447	C	ADD	1536	-1.993	4.615	-11.04	7.053	-0.4318	0.666
3	3:50407256:A:C	50407256	A	ADD	1536	-1.841	4.265	-10.2	6.518	-0.4317	0.666
3	3:50415642:A:C	50415642	A	ADD	1536	-1.841	4.265	-10.2	6.518	-0.4317	0.666
3	3:85860872:A:T	85860872	T	ADD	1536	-2.964	6.865	-16.42	10.49	-0.4317	0.666
3	3:85863202:G:A	85863202	A	ADD	1536	-2.964	6.865	-16.42	10.49	-0.4317	0.666
3	3:121347470:G:A	121347470	A	ADD	1536	-4.183	9.688	-23.17	14.8	-0.4318	0.666
4	4:109662734:C:T	109662734	T	ADD	1536	-1.79	4.146	-9.916	6.336	-0.4317	0.666
4	4:109666751:G:A	109666751	A	ADD	1536	-1.79	4.146	-9.916	6.336	-0.4317	0.666
4	4:182724752:G:A	182724752	A	ADD	1536	-1.831	4.242	-10.15	6.483	-0.4317	0.666
5	5:74916972:G:A	74916972	A	ADD	1536	-2.215	5.131	-12.27	7.841	-0.4317	0.666
5	5:94339455:C:T	94339455	T	ADD	1536	-2.03	4.701	-11.24	7.185	-0.4317	0.666
5	5:174971825:A:G	174971825	G	ADD	1536	2.156	4.994	-7.632	11.94	0.4317	0.666
6	6:5379525:A:G	5379525	G	ADD	1536	2.698	6.25	-9.552	14.95	0.4317	0.666
6	6:25355743:T:C	25355743	C	ADD	1536	2.727	6.316	-9.653	15.11	0.4317	0.666
6	6:25356440:T:C	25356440	C	ADD	1536	2.727	6.316	-9.653	15.11	0.4317	0.666
6	6:25357671:A:G	25357671	G	ADD	1536	2.727	6.316	-9.653	15.11	0.4317	0.666
6	6:25363132:A:G	25363132	G	ADD	1536	2.727	6.316	-9.653	15.11	0.4317	0.666
6	6:29725295:G:T	29725295	T	ADD	1536	2.044	4.735	-7.236	11.32	0.4318	0.666
6	6:29726046:C:T	29726046	T	ADD	1536	2.044	4.735	-7.236	11.32	0.4318	0.666
6	6:78926082:A:G	78926082	G	ADD	1536	2.668	6.179	-9.443	14.78	0.4318	0.666
7	7:3283632:A:G	3283632	G	ADD	1536	-4.149	9.61	-22.98	14.69	-0.4317	0.666
7	7:21317098:A:T	21317098	T	ADD	1536	-2.297	5.32	-12.72	8.13	-0.4318	0.666
7	7:21317767:C:T	21317767	T	ADD	1536	-2.297	5.32	-12.72	8.13	-0.4318	0.666
8	8:83313681:C:T	83313681	T	ADD	1536	3.123	7.234	-11.06	17.3	0.4317	0.666
8	8:83313922:A:G	83313922	G	ADD	1536	3.123	7.234	-11.06	17.3	0.4317	0.666
10	10:15095122:A:G	15095122	A	ADD	1536	2.002	4.636	-7.084	11.09	0.4318	0.666
10	10:55841765:G:A	55841765	A	ADD	1536	-3.2	7.412	-17.73	11.33	-0.4317	0.666
11	11:86830181:C:T	86830181	T	ADD	1536	2.241	5.191	-7.934	12.42	0.4317	0.666
11	11:86833654:C:A	86833654	A	ADD	1536	2.241	5.191	-7.934	12.42	0.4317	0.666
11	11:86834507:A:T	86834507	T	ADD	1536	2.241	5.191	-7.934	12.42	0.4317	0.666
11	11:88582608:G:A	88582608	A	ADD	1536	2.209	5.115	-7.817	12.23	0.4318	0.666
11	11:103590642:A:G	103590642	G	ADD	1536	-2.535	5.87	-14.04	8.971	-0.4318	0.666
11	11:103600716:C:T	103600716	T	ADD	1536	-2.535	5.87	-14.04	8.971	-0.4318	0.666
11	11:103603992:C:T	103603992	T	ADD	1536	-2.535	5.87	-14.04	8.971	-0.4318	0.666
11	11:110795731:G:A	110795731	A	ADD	1536	2.209	5.116	-7.818	12.24	0.4317	0.666
11	11:110796350:G:A	110796350	A	ADD	1536	2.209	5.116	-7.818	12.24	0.4317	0.666
11	11:119927491:T:C	119927491	C	ADD	1536	2.581	5.98	-9.138	14.3	0.4317	0.666
13	13:51857647:A:G	51857647	G	ADD	1536	2.117	4.903	-7.492	11.73	0.4318	0.666
13	13:83923029:A:T	83923029	T	ADD	1536	-2.476	5.734	-13.71	8.762	-0.4318	0.666
13	13:108859553:C:G	108859553	G	ADD	1536	2.337	5.414	-8.274	12.95	0.4317	0.666
13	13:108863591:G:A	108863591	A	ADD	1536	2.337	5.414	-8.274	12.95	0.4317	0.666
15	15:66866764:G:A	66866764	G	ADD	1536	-1.814	4.202	-10.05	6.421	-0.4317	0.666
16	16:78564441:A:G	78564441	G	ADD	1536	2.18	5.048	-7.715	12.07	0.4318	0.666
20	20:11190342:A:G	11190342	G	ADD	1536	-1.825	4.227	-10.11	6.461	-0.4317	0.666
1	1:70628265:A:T	70628265	T	ADD	1536	2.459	5.697	-8.708	13.63	0.4316	0.6661
1	1:70629707:G:A	70629707	A	ADD	1536	2.459	5.697	-8.708	13.63	0.4316	0.6661
1	1:164170114:A:T	164170114	T	ADD	1536	2.597	6.017	-9.196	14.39	0.4315	0.6661
1	1:164174789:A:G	164174789	G	ADD	1536	2.597	6.017	-9.196	14.39	0.4315	0.6661
2	2:34282953:A:C	34282953	C	ADD	1536	1.994	4.621	-7.063	11.05	0.4316	0.6661
2	2:53995890:A:G	53995890	G	ADD	1536	-1.812	4.198	-10.04	6.417	-0.4316	0.6661
2	2:140221565:G:A	140221565	G	ADD	1536	2.134	4.944	-7.555	11.82	0.4316	0.6661
2	2:140221589:G:A	140221589	G	ADD	1536	2.134	4.944	-7.555	11.82	0.4316	0.6661
3	3:2346860:T:C	2346860	T	ADD	1536	1.88	4.355	-6.656	10.42	0.4316	0.6661
3	3:21631666:G:A	21631666	G	ADD	1536	-1.852	4.29	-10.26	6.557	-0.4316	0.6661
3	3:110919604:A:G	110919604	G	ADD	1536	-2.554	5.918	-14.15	9.044	-0.4315	0.6661
3	3:171903276:A:C	171903276	A	ADD	1536	-1.951	4.521	-10.81	6.909	-0.4316	0.6661
4	4:30973033:A:G	30973033	A	ADD	1536	-1.839	4.261	-10.19	6.513	-0.4316	0.6661
4	4:124806826:C:T	124806826	T	ADD	1536	1.918	4.445	-6.793	10.63	0.4315	0.6661
5	5:102750307:C:T	102750307	T	ADD	1536	3.075	7.124	-10.89	17.04	0.4316	0.6661
5	5:117108113:T:C	117108113	C	ADD	1536	-2.087	4.834	-11.56	7.389	-0.4316	0.6661
6	6:16633968:A:C	16633968	A	ADD	1536	-1.806	4.185	-10.01	6.397	-0.4316	0.6661
6	6:77263577:C:T	77263577	C	ADD	1536	-2.109	4.887	-11.69	7.469	-0.4316	0.6661
6	6:77264611:G:T	77264611	G	ADD	1536	-2.109	4.887	-11.69	7.469	-0.4316	0.6661
6	6:91444254:G:A	91444254	G	ADD	1536	-2.077	4.813	-11.51	7.356	-0.4316	0.6661
6	6:91447936:A:G	91447936	A	ADD	1536	-2.077	4.813	-11.51	7.356	-0.4316	0.6661
6	6:165343557:G:A	165343557	A	ADD	1536	2.902	6.725	-10.28	16.08	0.4316	0.6661
6	6:165345719:T:C	165345719	C	ADD	1536	2.902	6.725	-10.28	16.08	0.4316	0.6661
7	7:30978498:G:A	30978498	A	ADD	1536	2.012	4.663	-7.126	11.15	0.4316	0.6661
7	7:37867052:A:G	37867052	G	ADD	1536	-1.787	4.139	-9.899	6.326	-0.4316	0.6661
8	8:1241601:A:G	1241601	G	ADD	1536	2.066	4.788	-7.318	11.45	0.4315	0.6661
8	8:14950777:A:G	14950777	A	ADD	1536	2.615	6.059	-9.26	14.49	0.4316	0.6661
8	8:60172648:G:C	60172648	C	ADD	1536	2.002	4.639	-7.09	11.09	0.4315	0.6661
8	8:80045586:A:G	80045586	G	ADD	1536	2.39	5.537	-8.462	13.24	0.4316	0.6661
8	8:124150990:G:A	124150990	A	ADD	1536	2.039	4.724	-7.22	11.3	0.4316	0.6661
9	9:2511416:T:C	2511416	T	ADD	1536	1.876	4.347	-6.644	10.4	0.4315	0.6661
9	9:2511469:C:G	2511469	C	ADD	1536	1.876	4.347	-6.644	10.4	0.4315	0.6661
9	9:2513406:T:C	2513406	T	ADD	1536	1.876	4.347	-6.644	10.4	0.4315	0.6661
9	9:112240394:C:G	112240394	G	ADD	1536	-2.216	5.135	-12.28	7.847	-0.4316	0.6661
9	9:112241136:T:C	112241136	C	ADD	1536	-2.216	5.135	-12.28	7.847	-0.4316	0.6661
9	9:112242562:C:T	112242562	T	ADD	1536	-2.216	5.135	-12.28	7.847	-0.4316	0.6661
9	9:112244321:C:T	112244321	T	ADD	1536	-2.216	5.135	-12.28	7.847	-0.4316	0.6661
9	9:112244375:G:A	112244375	A	ADD	1536	-2.216	5.135	-12.28	7.847	-0.4316	0.6661
9	9:112244416:C:T	112244416	T	ADD	1536	-2.216	5.135	-12.28	7.847	-0.4316	0.6661
9	9:112245773:G:C	112245773	C	ADD	1536	-2.216	5.135	-12.28	7.847	-0.4316	0.6661
9	9:112245994:C:T	112245994	T	ADD	1536	-2.216	5.135	-12.28	7.847	-0.4316	0.6661
9	9:112248129:C:A	112248129	A	ADD	1536	-2.216	5.135	-12.28	7.847	-0.4316	0.6661
10	10:14500795:T:C	14500795	C	ADD	1536	2.478	5.741	-8.774	13.73	0.4317	0.6661
10	10:16324910:G:A	16324910	A	ADD	1536	-2.648	6.135	-14.67	9.376	-0.4316	0.6661
10	10:59686104:A:G	59686104	A	ADD	1536	3.005	6.963	-10.64	16.65	0.4316	0.6661
10	10:125670324:G:A	125670324	A	ADD	1536	-2.326	5.389	-12.89	8.235	-0.4316	0.6661
11	11:4124276:G:C	4124276	C	ADD	1536	-1.857	4.302	-10.29	6.575	-0.4316	0.6661
11	11:76277681:C:T	76277681	C	ADD	1536	1.838	4.259	-6.509	10.19	0.4316	0.6661
11	11:86315194:T:C	86315194	T	ADD	1536	-2.129	4.932	-11.8	7.538	-0.4316	0.6661
11	11:103859645:G:A	103859645	G	ADD	1536	2.765	6.407	-9.793	15.32	0.4316	0.6661
11	11:109199040:A:G	109199040	A	ADD	1536	1.878	4.352	-6.651	10.41	0.4315	0.6661
13	13:27980707:G:C	27980707	G	ADD	1536	-1.826	4.231	-10.12	6.466	-0.4316	0.6661
13	13:31665066:A:G	31665066	G	ADD	1536	-4.102	9.505	-22.73	14.53	-0.4316	0.6661
13	13:31665104:T:C	31665104	C	ADD	1536	-4.102	9.505	-22.73	14.53	-0.4316	0.6661
13	13:105428228:G:T	105428228	T	ADD	1536	-2.575	5.966	-14.27	9.117	-0.4316	0.6661
20	20:14870399:C:G	14870399	G	ADD	1536	-4.07	9.429	-22.55	14.41	-0.4316	0.6661
22	22:49189233:C:A	49189233	C	ADD	1536	1.834	4.25	-6.496	10.16	0.4316	0.6661
1	1:60596107:C:T	60596107	T	ADD	1536	-4.114	9.536	-22.8	14.58	-0.4314	0.6662
1	1:67635950:G:A	67635950	A	ADD	1536	1.909	4.425	-6.764	10.58	0.4315	0.6662
1	1:68933774:G:A	68933774	G	ADD	1536	-2.459	5.7	-13.63	8.712	-0.4315	0.6662
1	1:68942433:A:G	68942433	G	ADD	1536	-2.459	5.7	-13.63	8.712	-0.4315	0.6662
1	1:210531095:T:C	210531095	C	ADD	1536	-2.832	6.565	-15.7	10.03	-0.4314	0.6662
2	2:206085253:C:T	206085253	T	ADD	1536	3.966	9.192	-14.05	21.98	0.4315	0.6662
2	2:240693412:G:A	240693412	A	ADD	1536	2.788	6.462	-9.877	15.45	0.4315	0.6662
2	2:240699677:C:G	240699677	G	ADD	1536	2.788	6.462	-9.877	15.45	0.4315	0.6662
2	2:240699816:A:G	240699816	G	ADD	1536	2.788	6.462	-9.877	15.45	0.4315	0.6662
2	2:240700639:A:G	240700639	G	ADD	1536	2.788	6.462	-9.877	15.45	0.4315	0.6662
3	3:1319698:T:C	1319698	T	ADD	1536	-1.84	4.264	-10.2	6.518	-0.4315	0.6662
3	3:85049088:G:A	85049088	A	ADD	1536	2.271	5.264	-8.046	12.59	0.4314	0.6662
3	3:85058885:C:T	85058885	T	ADD	1536	2.271	5.264	-8.046	12.59	0.4314	0.6662
3	3:197222523:C:T	197222523	T	ADD	1536	2.509	5.815	-8.888	13.91	0.4314	0.6662
4	4:122452928:G:A	122452928	A	ADD	1536	-2.419	5.606	-13.41	8.569	-0.4315	0.6662
4	4:136059222:G:C	136059222	C	ADD	1536	2.967	6.876	-10.51	16.44	0.4314	0.6662
4	4:142344038:A:G	142344038	G	ADD	1536	2.973	6.89	-10.53	16.48	0.4315	0.6662
4	4:161388179:T:C	161388179	C	ADD	1536	-3.815	8.842	-21.14	13.51	-0.4315	0.6662
5	5:39637565:C:T	39637565	T	ADD	1536	-1.827	4.235	-10.13	6.473	-0.4315	0.6662
5	5:81768984:T:C	81768984	C	ADD	1536	1.955	4.531	-6.926	10.83	0.4314	0.6662
5	5:106024114:T:C	106024114	C	ADD	1536	-1.91	4.426	-10.58	6.764	-0.4315	0.6662
6	6:32283014:G:A	32283014	A	ADD	1536	2.733	6.335	-9.684	15.15	0.4314	0.6662
6	6:32283844:T:C	32283844	C	ADD	1536	2.733	6.335	-9.684	15.15	0.4314	0.6662
7	7:7213245:C:T	7213245	T	ADD	1536	2.459	5.699	-8.711	13.63	0.4315	0.6662
7	7:36847925:C:G	36847925	G	ADD	1536	-2.591	6.004	-14.36	9.178	-0.4315	0.6662
7	7:90873919:T:C	90873919	T	ADD	1536	2.051	4.752	-7.264	11.36	0.4315	0.6662
7	7:90873977:G:A	90873977	G	ADD	1536	2.051	4.752	-7.264	11.36	0.4315	0.6662
8	8:1264858:C:T	1264858	T	ADD	1536	-2.03	4.704	-11.25	7.19	-0.4315	0.6662
8	8:2891798:T:G	2891798	G	ADD	1536	1.965	4.555	-6.962	10.89	0.4315	0.6662
8	8:15782725:A:G	15782725	G	ADD	1536	-2.694	6.243	-14.93	9.542	-0.4315	0.6662
8	8:38591178:C:T	38591178	T	ADD	1536	3.62	8.39	-12.82	20.06	0.4314	0.6662
8	8:128093478:C:T	128093478	C	ADD	1536	1.896	4.393	-6.714	10.51	0.4315	0.6662
8	8:142205964:G:A	142205964	G	ADD	1536	2.48	5.746	-8.783	13.74	0.4315	0.6662
9	9:26453808:G:A	26453808	A	ADD	1536	2.482	5.752	-8.793	13.76	0.4314	0.6662
9	9:93860760:A:G	93860760	A	ADD	1536	-2.668	6.184	-14.79	9.452	-0.4315	0.6662
11	11:5601623:C:G	5601623	G	ADD	1536	2.211	5.125	-7.834	12.26	0.4315	0.6662
11	11:5601777:G:A	5601777	A	ADD	1536	2.211	5.125	-7.834	12.26	0.4315	0.6662
11	11:5604735:G:A	5604735	A	ADD	1536	2.211	5.125	-7.834	12.26	0.4315	0.6662
11	11:11822718:T:C	11822718	T	ADD	1536	1.895	4.393	-6.714	10.51	0.4315	0.6662
11	11:45241581:A:G	45241581	G	ADD	1536	-2.443	5.662	-13.54	8.654	-0.4315	0.6662
11	11:122495631:A:G	122495631	G	ADD	1536	-2.06	4.775	-11.42	7.299	-0.4315	0.6662
12	12:27412334:T:C	27412334	C	ADD	1536	-1.86	4.311	-10.31	6.589	-0.4315	0.6662
12	12:27414877:T:C	27414877	C	ADD	1536	-1.861	4.313	-10.31	6.592	-0.4315	0.6662
12	12:27417290:A:G	27417290	G	ADD	1536	-1.861	4.313	-10.31	6.592	-0.4315	0.6662
12	12:27422641:T:A	27422641	A	ADD	1536	-1.861	4.313	-10.31	6.592	-0.4315	0.6662
12	12:96192490:C:T	96192490	T	ADD	1536	2.175	5.041	-7.705	12.05	0.4314	0.6662
13	13:50301338:C:T	50301338	T	ADD	1536	-3.217	7.456	-17.83	11.4	-0.4315	0.6662
15	15:27472939:A:G	27472939	G	ADD	1536	-3.146	7.293	-17.44	11.15	-0.4314	0.6662
15	15:78262444:G:A	78262444	A	ADD	1536	2.649	6.14	-9.386	14.68	0.4314	0.6662
15	15:78662548:A:G	78662548	A	ADD	1536	1.858	4.306	-6.581	10.3	0.4315	0.6662
17	17:46680899:A:C	46680899	C	ADD	1536	2.104	4.877	-7.454	11.66	0.4314	0.6662
20	20:59886179:G:A	59886179	A	ADD	1536	-3.099	7.184	-17.18	10.98	-0.4314	0.6662
1	1:111909959:A:G	111909959	G	ADD	1536	-2.629	6.097	-14.58	9.32	-0.4313	0.6663
1	1:199433874:A:G	199433874	G	ADD	1536	2.422	5.615	-8.584	13.43	0.4313	0.6663
2	2:49963077:C:A	49963077	A	ADD	1536	-2.084	4.832	-11.55	7.387	-0.4313	0.6663
2	2:68147174:G:A	68147174	A	ADD	1536	3.481	8.07	-12.34	19.3	0.4313	0.6663
2	2:80178485:C:G	80178485	G	ADD	1536	3.338	7.739	-11.83	18.51	0.4314	0.6663
2	2:165775029:C:T	165775029	T	ADD	1536	1.926	4.465	-6.826	10.68	0.4313	0.6663
2	2:168645202:G:A	168645202	A	ADD	1536	-1.976	4.582	-10.96	7.004	-0.4313	0.6663
2	2:233841366:A:G	233841366	G	ADD	1536	-2.375	5.507	-13.17	8.417	-0.4314	0.6663
3	3:14496162:G:A	14496162	A	ADD	1536	-1.926	4.466	-10.68	6.827	-0.4313	0.6663
3	3:64202690:C:A	64202690	C	ADD	1536	2.001	4.638	-7.09	11.09	0.4313	0.6663
3	3:64202707:G:A	64202707	G	ADD	1536	2.001	4.638	-7.09	11.09	0.4313	0.6663
3	3:103829114:C:T	103829114	T	ADD	1536	2.633	6.103	-9.329	14.59	0.4313	0.6663
4	4:4891932:G:A	4891932	A	ADD	1536	3.399	7.881	-12.05	18.85	0.4314	0.6663
4	4:19436693:T:G	19436693	G	ADD	1536	2.154	4.994	-7.634	11.94	0.4313	0.6663
4	4:19441472:G:C	19441472	C	ADD	1536	2.154	4.994	-7.634	11.94	0.4313	0.6663
4	4:19443517:C:G	19443517	G	ADD	1536	2.154	4.994	-7.634	11.94	0.4313	0.6663
4	4:19443772:G:A	19443772	A	ADD	1536	2.154	4.994	-7.634	11.94	0.4313	0.6663
4	4:19444936:T:C	19444936	C	ADD	1536	2.154	4.994	-7.634	11.94	0.4313	0.6663
4	4:19448278:A:T	19448278	T	ADD	1536	2.154	4.994	-7.634	11.94	0.4313	0.6663
4	4:19449057:G:A	19449057	A	ADD	1536	2.154	4.994	-7.634	11.94	0.4313	0.6663
4	4:19451000:A:C	19451000	C	ADD	1536	2.154	4.994	-7.634	11.94	0.4313	0.6663
4	4:19451247:A:G	19451247	G	ADD	1536	2.154	4.994	-7.634	11.94	0.4313	0.6663
4	4:19451639:A:C	19451639	C	ADD	1536	2.154	4.994	-7.634	11.94	0.4313	0.6663
4	4:19452097:C:A	19452097	A	ADD	1536	2.154	4.994	-7.634	11.94	0.4313	0.6663
4	4:19453004:G:A	19453004	A	ADD	1536	2.154	4.994	-7.634	11.94	0.4313	0.6663
4	4:19453199:C:G	19453199	G	ADD	1536	2.154	4.994	-7.634	11.94	0.4313	0.6663
4	4:19453337:G:A	19453337	A	ADD	1536	2.154	4.994	-7.634	11.94	0.4313	0.6663
4	4:19453916:A:G	19453916	G	ADD	1536	2.154	4.994	-7.634	11.94	0.4313	0.6663
4	4:19454430:T:C	19454430	C	ADD	1536	2.154	4.994	-7.634	11.94	0.4313	0.6663
4	4:19456419:T:C	19456419	C	ADD	1536	2.154	4.994	-7.634	11.94	0.4313	0.6663
4	4:19456639:T:C	19456639	C	ADD	1536	2.154	4.994	-7.634	11.94	0.4313	0.6663
4	4:19456998:T:A	19456998	A	ADD	1536	2.154	4.994	-7.634	11.94	0.4313	0.6663
4	4:19457063:T:C	19457063	C	ADD	1536	2.154	4.994	-7.634	11.94	0.4313	0.6663
4	4:19458869:C:A	19458869	A	ADD	1536	2.154	4.994	-7.634	11.94	0.4313	0.6663
4	4:19463664:G:A	19463664	A	ADD	1536	2.154	4.994	-7.634	11.94	0.4313	0.6663
4	4:19463978:A:C	19463978	C	ADD	1536	2.154	4.994	-7.634	11.94	0.4313	0.6663
4	4:19464635:C:A	19464635	A	ADD	1536	2.154	4.994	-7.634	11.94	0.4313	0.6663
4	4:19470883:A:C	19470883	C	ADD	1536	2.154	4.994	-7.634	11.94	0.4313	0.6663
4	4:91830539:G:T	91830539	T	ADD	1536	-4.157	9.637	-23.05	14.73	-0.4314	0.6663
4	4:91831099:C:A	91831099	A	ADD	1536	-4.157	9.637	-23.05	14.73	-0.4314	0.6663
4	4:91831421:G:T	91831421	T	ADD	1536	-4.157	9.637	-23.05	14.73	-0.4314	0.6663
4	4:91832437:G:T	91832437	T	ADD	1536	-4.157	9.637	-23.05	14.73	-0.4314	0.6663
4	4:91832526:A:G	91832526	G	ADD	1536	-4.157	9.637	-23.05	14.73	-0.4314	0.6663
4	4:91833217:G:A	91833217	A	ADD	1536	-4.157	9.637	-23.05	14.73	-0.4314	0.6663
4	4:91835447:C:G	91835447	G	ADD	1536	-4.157	9.637	-23.05	14.73	-0.4314	0.6663
4	4:91836209:G:A	91836209	A	ADD	1536	-4.157	9.637	-23.05	14.73	-0.4314	0.6663
4	4:91838478:A:G	91838478	G	ADD	1536	-4.157	9.637	-23.05	14.73	-0.4314	0.6663
4	4:140607839:T:C	140607839	T	ADD	1536	-1.79	4.149	-9.921	6.342	-0.4313	0.6663
5	5:131715301:C:T	131715301	T	ADD	1536	1.888	4.378	-6.693	10.47	0.4313	0.6663
6	6:118340560:G:A	118340560	A	ADD	1536	-2.002	4.641	-11.1	7.095	-0.4313	0.6663
6	6:169217752:G:A	169217752	A	ADD	1536	-2.175	5.042	-12.06	7.708	-0.4313	0.6663
6	6:169219058:G:A	169219058	A	ADD	1536	-2.175	5.042	-12.06	7.708	-0.4313	0.6663
6	6:169219114:T:G	169219114	G	ADD	1536	-2.175	5.042	-12.06	7.708	-0.4313	0.6663
6	6:169219285:C:T	169219285	T	ADD	1536	-2.175	5.042	-12.06	7.708	-0.4313	0.6663
6	6:169220011:A:G	169220011	G	ADD	1536	-2.175	5.042	-12.06	7.708	-0.4313	0.6663
6	6:169220029:G:A	169220029	A	ADD	1536	-2.175	5.042	-12.06	7.708	-0.4313	0.6663
7	7:8364216:A:G	8364216	G	ADD	1536	-2.702	6.264	-14.98	9.575	-0.4314	0.6663
7	7:24933246:C:T	24933246	T	ADD	1536	1.875	4.347	-6.644	10.39	0.4314	0.6663
7	7:76905394:G:A	76905394	A	ADD	1536	1.844	4.275	-6.535	10.22	0.4313	0.6663
7	7:90147619:T:C	90147619	C	ADD	1536	-2.527	5.859	-14.01	8.957	-0.4313	0.6663
7	7:90150482:C:G	90150482	G	ADD	1536	-2.527	5.859	-14.01	8.957	-0.4313	0.6663
7	7:90160307:C:T	90160307	T	ADD	1536	-2.527	5.859	-14.01	8.957	-0.4313	0.6663
7	7:90165021:A:C	90165021	C	ADD	1536	-2.527	5.859	-14.01	8.957	-0.4313	0.6663
8	8:18312076:C:A	18312076	A	ADD	1536	-2.113	4.898	-11.71	7.487	-0.4313	0.6663
8	8:23276563:G:A	23276563	A	ADD	1536	-1.814	4.207	-10.06	6.431	-0.4313	0.6663
8	8:57555815:G:A	57555815	A	ADD	1536	-1.812	4.201	-10.05	6.422	-0.4313	0.6663
8	8:144090238:C:A	144090238	C	ADD	1536	1.845	4.278	-6.54	10.23	0.4312	0.6663
8	8:144090688:C:T	144090688	C	ADD	1536	1.845	4.278	-6.54	10.23	0.4312	0.6663
9	9:77767024:A:G	77767024	G	ADD	1536	2.396	5.555	-8.492	13.28	0.4313	0.6663
10	10:3737199:T:C	3737199	C	ADD	1536	2.363	5.479	-8.375	13.1	0.4314	0.6663
10	10:3739489:C:T	3739489	T	ADD	1536	2.363	5.479	-8.375	13.1	0.4314	0.6663
10	10:3739802:T:C	3739802	C	ADD	1536	2.363	5.479	-8.375	13.1	0.4314	0.6663
10	10:3739921:C:T	3739921	T	ADD	1536	2.363	5.479	-8.375	13.1	0.4314	0.6663
10	10:3740059:C:T	3740059	T	ADD	1536	2.363	5.479	-8.375	13.1	0.4314	0.6663
10	10:3741605:G:A	3741605	A	ADD	1536	2.363	5.479	-8.375	13.1	0.4314	0.6663
10	10:3741889:C:T	3741889	T	ADD	1536	2.363	5.479	-8.375	13.1	0.4314	0.6663
10	10:3743894:G:A	3743894	A	ADD	1536	2.363	5.479	-8.375	13.1	0.4314	0.6663
10	10:5861079:A:G	5861079	G	ADD	1536	1.843	4.273	-6.532	10.22	0.4314	0.6663
10	10:29315030:C:T	29315030	T	ADD	1536	-3.299	7.649	-18.29	11.69	-0.4313	0.6663
10	10:72152115:C:A	72152115	A	ADD	1536	-2.793	6.475	-15.48	9.898	-0.4313	0.6663
10	10:72152943:G:A	72152943	A	ADD	1536	-2.793	6.475	-15.48	9.898	-0.4313	0.6663
11	11:24252332:G:A	24252332	A	ADD	1536	-2.328	5.396	-12.9	8.249	-0.4313	0.6663
11	11:33537498:A:G	33537498	G	ADD	1536	-1.931	4.477	-10.71	6.844	-0.4313	0.6663
11	11:134561571:T:A	134561571	A	ADD	1536	1.866	4.327	-6.614	10.35	0.4313	0.6663
12	12:105184652:C:G	105184652	G	ADD	1536	-2.35	5.447	-13.02	8.326	-0.4314	0.6663
12	12:105186320:A:G	105186320	G	ADD	1536	-2.35	5.447	-13.02	8.326	-0.4314	0.6663
13	13:20574725:G:A	20574725	A	ADD	1536	-2.748	6.372	-15.24	9.74	-0.4314	0.6663
15	15:52552187:A:G	52552187	G	ADD	1536	4.219	9.782	-14.95	23.39	0.4313	0.6663
15	15:87082346:G:A	87082346	A	ADD	1536	-2.548	5.908	-14.13	9.031	-0.4313	0.6663
16	16:83764256:C:T	83764256	T	ADD	1536	2.005	4.648	-7.105	11.11	0.4313	0.6663
17	17:14527261:G:A	14527261	A	ADD	1536	-3.123	7.241	-17.31	11.07	-0.4313	0.6663
18	18:50582475:C:T	50582475	T	ADD	1536	1.895	4.392	-6.714	10.5	0.4314	0.6663
18	18:50583722:C:T	50583722	T	ADD	1536	1.895	4.392	-6.714	10.5	0.4314	0.6663
18	18:50583791:T:C	50583791	C	ADD	1536	1.895	4.392	-6.714	10.5	0.4314	0.6663
20	20:48590587:C:T	48590587	T	ADD	1536	3.37	7.813	-11.94	18.68	0.4313	0.6663
21	21:22229386:A:G	22229386	G	ADD	1536	2.402	5.567	-8.51	13.31	0.4314	0.6663
21	21:46124546:A:G	46124546	G	ADD	1536	-3.445	7.986	-19.1	12.21	-0.4313	0.6663
22	22:48818021:G:A	48818021	A	ADD	1536	-2.399	5.562	-13.3	8.503	-0.4313	0.6663
1	1:153302417:A:G	153302417	A	ADD	1536	1.825	4.234	-6.473	10.12	0.4312	0.6664
1	1:179527270:A:C	179527270	C	ADD	1536	1.849	4.287	-6.554	10.25	0.4312	0.6664
2	2:12327199:A:G	12327199	A	ADD	1536	-2.819	6.536	-15.63	9.992	-0.4312	0.6664
2	2:59852823:A:G	59852823	G	ADD	1536	-3.989	9.251	-22.12	14.14	-0.4312	0.6664
2	2:59863161:T:C	59863161	C	ADD	1536	-3.989	9.251	-22.12	14.14	-0.4312	0.6664
2	2:135040471:G:A	135040471	A	ADD	1536	2.29	5.309	-8.116	12.7	0.4312	0.6664
2	2:135040472:C:A	135040472	A	ADD	1536	2.29	5.309	-8.116	12.7	0.4312	0.6664
2	2:135042448:A:G	135042448	G	ADD	1536	2.29	5.309	-8.116	12.7	0.4312	0.6664
2	2:135042749:T:C	135042749	C	ADD	1536	2.29	5.309	-8.116	12.7	0.4312	0.6664
3	3:6224872:A:G	6224872	G	ADD	1536	2.002	4.643	-7.099	11.1	0.4312	0.6664
3	3:10563848:T:A	10563848	A	ADD	1536	2.206	5.117	-7.822	12.23	0.4311	0.6664
3	3:29203623:G:A	29203623	A	ADD	1536	2.586	5.997	-9.168	14.34	0.4312	0.6664
3	3:147968596:A:G	147968596	G	ADD	1536	4.06	9.418	-14.4	22.52	0.4311	0.6664
4	4:34557595:A:C	34557595	C	ADD	1536	-2.407	5.583	-13.35	8.535	-0.4312	0.6664
4	4:38440602:C:T	38440602	C	ADD	1536	1.834	4.253	-6.502	10.17	0.4311	0.6664
4	4:38589947:A:C	38589947	A	ADD	1536	-2.397	5.558	-13.29	8.496	-0.4312	0.6664
4	4:121405998:T:C	121405998	C	ADD	1536	2.732	6.336	-9.686	15.15	0.4312	0.6664
4	4:121406467:A:C	121406467	C	ADD	1536	2.732	6.336	-9.686	15.15	0.4312	0.6664
4	4:121410108:G:A	121410108	A	ADD	1536	2.732	6.336	-9.686	15.15	0.4312	0.6664
4	4:121411575:C:T	121411575	T	ADD	1536	2.732	6.336	-9.686	15.15	0.4312	0.6664
4	4:121412163:G:T	121412163	T	ADD	1536	2.732	6.336	-9.686	15.15	0.4312	0.6664
4	4:121412359:T:A	121412359	A	ADD	1536	2.732	6.336	-9.686	15.15	0.4312	0.6664
4	4:171719256:G:A	171719256	A	ADD	1536	-1.924	4.463	-10.67	6.823	-0.4311	0.6664
5	5:74917862:A:G	74917862	G	ADD	1536	-2.212	5.131	-12.27	7.844	-0.4311	0.6664
5	5:78249928:A:G	78249928	G	ADD	1536	-1.922	4.457	-10.66	6.813	-0.4312	0.6664
5	5:90143583:A:G	90143583	G	ADD	1536	-2.077	4.817	-11.52	7.365	-0.4311	0.6664
6	6:12977507:A:C	12977507	C	ADD	1536	-3.621	8.398	-20.08	12.84	-0.4312	0.6664
6	6:25753640:C:T	25753640	C	ADD	1536	-2.239	5.194	-12.42	7.94	-0.4312	0.6664
6	6:25755515:A:G	25755515	A	ADD	1536	-2.239	5.194	-12.42	7.94	-0.4312	0.6664
6	6:25756592:A:G	25756592	A	ADD	1536	-2.239	5.194	-12.42	7.94	-0.4312	0.6664
6	6:25757017:A:G	25757017	A	ADD	1536	-2.239	5.194	-12.42	7.94	-0.4312	0.6664
6	6:140903154:G:T	140903154	T	ADD	1536	-2.334	5.414	-12.94	8.276	-0.4312	0.6664
7	7:16387035:T:A	16387035	A	ADD	1536	2.482	5.758	-8.802	13.77	0.4311	0.6664
7	7:134016916:C:G	134016916	G	ADD	1536	1.854	4.3	-6.573	10.28	0.4312	0.6664
8	8:16990625:T:C	16990625	C	ADD	1536	-2.49	5.774	-13.81	8.827	-0.4312	0.6664
8	8:80589219:C:T	80589219	T	ADD	1536	-1.956	4.536	-10.85	6.934	-0.4312	0.6664
9	9:4094202:A:C	4094202	C	ADD	1536	3.582	8.308	-12.7	19.87	0.4312	0.6664
9	9:32120296:G:A	32120296	A	ADD	1536	3.563	8.263	-12.63	19.76	0.4312	0.6664
9	9:105006842:A:T	105006842	T	ADD	1536	2.807	6.51	-9.952	15.57	0.4312	0.6664
10	10:5686473:A:T	5686473	A	ADD	1536	-1.846	4.281	-10.24	6.545	-0.4312	0.6664
10	10:35267765:G:A	35267765	A	ADD	1536	3.223	7.475	-11.43	17.87	0.4311	0.6664
10	10:35267810:C:A	35267810	A	ADD	1536	3.223	7.475	-11.43	17.87	0.4311	0.6664
10	10:35267866:G:T	35267866	T	ADD	1536	3.223	7.475	-11.43	17.87	0.4311	0.6664
10	10:35272303:T:G	35272303	G	ADD	1536	3.223	7.475	-11.43	17.87	0.4311	0.6664
10	10:35283453:C:A	35283453	A	ADD	1536	3.223	7.475	-11.43	17.87	0.4311	0.6664
10	10:35286876:C:A	35286876	A	ADD	1536	3.223	7.475	-11.43	17.87	0.4311	0.6664
10	10:35287418:C:T	35287418	T	ADD	1536	3.223	7.475	-11.43	17.87	0.4311	0.6664
10	10:35289780:A:G	35289780	G	ADD	1536	3.223	7.475	-11.43	17.87	0.4311	0.6664
10	10:35291335:C:T	35291335	T	ADD	1536	3.223	7.475	-11.43	17.87	0.4311	0.6664
10	10:35293354:C:T	35293354	T	ADD	1536	3.223	7.475	-11.43	17.87	0.4311	0.6664
10	10:35297983:G:A	35297983	A	ADD	1536	3.223	7.475	-11.43	17.87	0.4311	0.6664
10	10:35299669:G:T	35299669	T	ADD	1536	3.223	7.475	-11.43	17.87	0.4311	0.6664
10	10:35304178:G:A	35304178	A	ADD	1536	3.223	7.475	-11.43	17.87	0.4311	0.6664
11	11:43267879:C:T	43267879	T	ADD	1536	2.614	6.064	-9.27	14.5	0.4311	0.6664
11	11:43273935:T:C	43273935	C	ADD	1536	2.614	6.064	-9.27	14.5	0.4311	0.6664
11	11:43276252:C:T	43276252	T	ADD	1536	2.614	6.064	-9.27	14.5	0.4311	0.6664
11	11:99792379:T:G	99792379	G	ADD	1536	2.081	4.826	-7.378	11.54	0.4312	0.6664
12	12:31086891:G:A	31086891	G	ADD	1536	-2.274	5.272	-12.61	8.06	-0.4312	0.6664
12	12:47397276:C:T	47397276	C	ADD	1536	1.932	4.481	-6.851	10.72	0.4312	0.6664
13	13:47255567:C:A	47255567	C	ADD	1536	1.831	4.245	-6.49	10.15	0.4312	0.6664
14	14:33560438:T:C	33560438	C	ADD	1536	2.597	6.024	-9.21	14.4	0.4312	0.6664
15	15:26199674:A:G	26199674	G	ADD	1536	-2.082	4.829	-11.55	7.383	-0.4312	0.6664
15	15:80055514:T:C	80055514	C	ADD	1536	-1.961	4.548	-10.88	6.953	-0.4312	0.6664
15	15:87001683:A:G	87001683	G	ADD	1536	-2.819	6.536	-15.63	9.991	-0.4312	0.6664
15	15:87009216:G:A	87009216	A	ADD	1536	-2.819	6.536	-15.63	9.991	-0.4312	0.6664
16	16:82838804:A:G	82838804	G	ADD	1536	1.978	4.588	-7.014	10.97	0.4312	0.6664
19	19:56376574:A:G	56376574	G	ADD	1536	1.85	4.291	-6.559	10.26	0.4312	0.6664
1	1:81048317:G:A	81048317	A	ADD	1536	-2.922	6.78	-16.21	10.37	-0.431	0.6665
1	1:82243308:T:G	82243308	G	ADD	1536	3.888	9.019	-13.79	21.56	0.4311	0.6665
2	2:11847004:G:C	11847004	C	ADD	1536	-1.942	4.506	-10.77	6.89	-0.4311	0.6665
2	2:11847837:G:T	11847837	T	ADD	1536	-1.942	4.506	-10.77	6.89	-0.4311	0.6665
2	2:11848316:T:C	11848316	C	ADD	1536	-1.942	4.506	-10.77	6.89	-0.4311	0.6665
2	2:11848438:G:C	11848438	C	ADD	1536	-1.942	4.506	-10.77	6.89	-0.4311	0.6665
2	2:11848582:C:T	11848582	T	ADD	1536	-1.942	4.506	-10.77	6.89	-0.4311	0.6665
2	2:11848687:A:G	11848687	G	ADD	1536	-1.942	4.506	-10.77	6.89	-0.4311	0.6665
2	2:11848984:C:T	11848984	T	ADD	1536	-1.942	4.506	-10.77	6.89	-0.4311	0.6665
2	2:11849824:A:C	11849824	C	ADD	1536	-1.942	4.506	-10.77	6.89	-0.4311	0.6665
2	2:11851023:T:C	11851023	C	ADD	1536	-1.942	4.506	-10.77	6.89	-0.4311	0.6665
2	2:11851331:G:A	11851331	A	ADD	1536	-1.942	4.506	-10.77	6.89	-0.4311	0.6665
2	2:11851874:G:C	11851874	C	ADD	1536	-1.942	4.506	-10.77	6.89	-0.4311	0.6665
2	2:53738640:C:A	53738640	C	ADD	1536	1.775	4.116	-6.294	9.843	0.4311	0.6665
2	2:57699726:C:G	57699726	G	ADD	1536	1.895	4.395	-6.72	10.51	0.4311	0.6665
2	2:152239890:A:G	152239890	G	ADD	1536	3.708	8.602	-13.15	20.57	0.4311	0.6665
3	3:26709396:C:A	26709396	A	ADD	1536	2.757	6.396	-9.779	15.29	0.431	0.6665
3	3:190535580:G:A	190535580	A	ADD	1536	2.547	5.909	-9.034	14.13	0.431	0.6665
4	4:19423710:G:A	19423710	A	ADD	1536	2.161	5.014	-7.667	11.99	0.431	0.6665
4	4:19424787:T:C	19424787	C	ADD	1536	2.161	5.014	-7.667	11.99	0.431	0.6665
4	4:19426058:G:C	19426058	C	ADD	1536	2.161	5.014	-7.667	11.99	0.431	0.6665
4	4:19427807:T:C	19427807	C	ADD	1536	2.161	5.014	-7.667	11.99	0.431	0.6665
4	4:19428172:C:T	19428172	T	ADD	1536	2.161	5.014	-7.667	11.99	0.431	0.6665
4	4:19428605:T:C	19428605	C	ADD	1536	2.161	5.014	-7.667	11.99	0.431	0.6665
4	4:19428613:T:G	19428613	G	ADD	1536	2.161	5.014	-7.667	11.99	0.431	0.6665
4	4:19429224:A:G	19429224	G	ADD	1536	2.161	5.014	-7.667	11.99	0.431	0.6665
4	4:19429718:A:C	19429718	C	ADD	1536	2.161	5.014	-7.667	11.99	0.431	0.6665
4	4:19430172:C:A	19430172	A	ADD	1536	2.161	5.014	-7.667	11.99	0.431	0.6665
4	4:19430429:G:A	19430429	A	ADD	1536	2.161	5.014	-7.667	11.99	0.431	0.6665
4	4:19431429:A:C	19431429	C	ADD	1536	2.161	5.014	-7.667	11.99	0.431	0.6665
4	4:19431520:C:T	19431520	T	ADD	1536	2.161	5.014	-7.667	11.99	0.431	0.6665
4	4:19431830:T:C	19431830	C	ADD	1536	2.161	5.014	-7.667	11.99	0.431	0.6665
4	4:19431843:T:C	19431843	C	ADD	1536	2.161	5.014	-7.667	11.99	0.431	0.6665
4	4:19433470:T:C	19433470	C	ADD	1536	2.161	5.014	-7.667	11.99	0.431	0.6665
4	4:19433498:C:T	19433498	T	ADD	1536	2.161	5.014	-7.667	11.99	0.431	0.6665
4	4:19433599:G:A	19433599	A	ADD	1536	2.161	5.014	-7.667	11.99	0.431	0.6665
4	4:19433653:A:G	19433653	G	ADD	1536	2.161	5.014	-7.667	11.99	0.431	0.6665
4	4:19434211:G:A	19434211	A	ADD	1536	2.161	5.014	-7.667	11.99	0.431	0.6665
4	4:19434261:A:T	19434261	T	ADD	1536	2.161	5.014	-7.667	11.99	0.431	0.6665
4	4:19434476:C:G	19434476	G	ADD	1536	2.161	5.014	-7.667	11.99	0.431	0.6665
4	4:19434785:G:T	19434785	T	ADD	1536	2.161	5.014	-7.667	11.99	0.431	0.6665
4	4:19435369:C:T	19435369	T	ADD	1536	2.161	5.014	-7.667	11.99	0.431	0.6665
4	4:19435839:C:A	19435839	A	ADD	1536	2.161	5.014	-7.667	11.99	0.431	0.6665
4	4:19436440:T:C	19436440	C	ADD	1536	2.161	5.014	-7.667	11.99	0.431	0.6665
4	4:19436532:A:C	19436532	C	ADD	1536	2.161	5.014	-7.667	11.99	0.431	0.6665
4	4:19436847:C:T	19436847	T	ADD	1536	2.161	5.014	-7.667	11.99	0.431	0.6665
4	4:19437035:G:A	19437035	A	ADD	1536	2.161	5.014	-7.667	11.99	0.431	0.6665
4	4:160364016:A:G	160364016	A	ADD	1536	3.998	9.277	-14.18	22.18	0.431	0.6665
4	4:180958656:C:T	180958656	T	ADD	1536	-2.463	5.715	-13.66	8.738	-0.431	0.6665
4	4:180959054:G:T	180959054	T	ADD	1536	-2.463	5.715	-13.66	8.738	-0.431	0.6665
5	5:20738263:A:G	20738263	G	ADD	1536	-4.179	9.697	-23.19	14.83	-0.431	0.6665
5	5:107060178:A:G	107060178	G	ADD	1536	1.923	4.461	-6.821	10.67	0.431	0.6665
5	5:115230281:T:C	115230281	C	ADD	1536	1.952	4.529	-6.925	10.83	0.431	0.6665
6	6:31462842:A:G	31462842	G	ADD	1536	-2.534	5.878	-14.05	8.987	-0.4311	0.6665
6	6:130521150:A:T	130521150	A	ADD	1536	-1.819	4.221	-10.09	6.454	-0.431	0.6665
6	6:130521794:G:A	130521794	G	ADD	1536	-1.819	4.221	-10.09	6.454	-0.431	0.6665
6	6:130528188:A:G	130528188	A	ADD	1536	-1.819	4.221	-10.09	6.454	-0.431	0.6665
6	6:160725895:G:T	160725895	T	ADD	1536	2.49	5.778	-8.834	13.81	0.431	0.6665
6	6:160726344:C:T	160726344	T	ADD	1536	2.49	5.778	-8.834	13.81	0.431	0.6665
6	6:160726367:G:A	160726367	A	ADD	1536	2.49	5.778	-8.834	13.81	0.431	0.6665
6	6:160727057:G:A	160727057	A	ADD	1536	2.49	5.778	-8.834	13.81	0.431	0.6665
6	6:160727131:G:A	160727131	A	ADD	1536	2.49	5.778	-8.834	13.81	0.431	0.6665
6	6:160727542:G:A	160727542	A	ADD	1536	2.49	5.778	-8.834	13.81	0.431	0.6665
6	6:160727866:A:G	160727866	G	ADD	1536	2.49	5.778	-8.834	13.81	0.431	0.6665
6	6:160727950:A:G	160727950	G	ADD	1536	2.49	5.778	-8.834	13.81	0.431	0.6665
6	6:160727975:A:G	160727975	G	ADD	1536	2.49	5.778	-8.834	13.81	0.431	0.6665
6	6:160728141:A:T	160728141	T	ADD	1536	2.49	5.778	-8.834	13.81	0.431	0.6665
6	6:160729298:A:G	160729298	G	ADD	1536	2.49	5.778	-8.834	13.81	0.431	0.6665
6	6:160730805:T:A	160730805	A	ADD	1536	2.49	5.778	-8.834	13.81	0.431	0.6665
6	6:160730940:C:T	160730940	T	ADD	1536	2.49	5.778	-8.834	13.81	0.431	0.6665
6	6:160731477:A:G	160731477	G	ADD	1536	2.49	5.778	-8.834	13.81	0.431	0.6665
6	6:160731503:A:G	160731503	G	ADD	1536	2.49	5.778	-8.834	13.81	0.431	0.6665
6	6:160731672:T:A	160731672	A	ADD	1536	2.49	5.778	-8.834	13.81	0.431	0.6665
6	6:160733255:G:A	160733255	A	ADD	1536	2.49	5.778	-8.834	13.81	0.431	0.6665
6	6:160736787:T:A	160736787	A	ADD	1536	2.49	5.778	-8.834	13.81	0.431	0.6665
6	6:160736940:T:C	160736940	C	ADD	1536	2.49	5.778	-8.834	13.81	0.431	0.6665
6	6:160737390:T:G	160737390	G	ADD	1536	2.49	5.778	-8.834	13.81	0.431	0.6665
6	6:160737802:G:T	160737802	T	ADD	1536	2.49	5.778	-8.834	13.81	0.431	0.6665
6	6:160738373:T:C	160738373	C	ADD	1536	2.49	5.778	-8.834	13.81	0.431	0.6665
6	6:160738730:G:A	160738730	A	ADD	1536	2.49	5.778	-8.834	13.81	0.431	0.6665
7	7:50637148:A:C	50637148	C	ADD	1536	-1.905	4.42	-10.57	6.757	-0.4311	0.6665
8	8:59344356:T:G	59344356	G	ADD	1536	2.272	5.273	-8.062	12.61	0.431	0.6665
8	8:71334847:T:C	71334847	C	ADD	1536	1.846	4.281	-6.546	10.24	0.4311	0.6665
8	8:90816058:G:C	90816058	G	ADD	1536	-1.759	4.081	-9.758	6.24	-0.431	0.6665
8	8:95073377:T:C	95073377	C	ADD	1536	1.939	4.499	-6.879	10.76	0.431	0.6665
9	9:98396189:A:G	98396189	G	ADD	1536	-1.865	4.326	-10.34	6.615	-0.431	0.6665
9	9:124490285:A:G	124490285	G	ADD	1536	-2.21	5.128	-12.26	7.84	-0.431	0.6665
10	10:73501950:T:C	73501950	C	ADD	1536	3.147	7.302	-11.16	17.46	0.431	0.6665
11	11:40498570:C:A	40498570	A	ADD	1536	-2.631	6.105	-14.6	9.334	-0.431	0.6665
11	11:40499186:C:T	40499186	T	ADD	1536	-2.631	6.105	-14.6	9.334	-0.431	0.6665
11	11:40500973:A:G	40500973	G	ADD	1536	-2.631	6.105	-14.6	9.334	-0.431	0.6665
11	11:96024669:G:A	96024669	G	ADD	1536	1.883	4.367	-6.677	10.44	0.4311	0.6665
12	12:80421199:C:T	80421199	T	ADD	1536	1.915	4.443	-6.792	10.62	0.4311	0.6665
12	12:80424627:A:G	80424627	G	ADD	1536	1.915	4.443	-6.792	10.62	0.4311	0.6665
12	12:80427022:A:C	80427022	C	ADD	1536	1.915	4.443	-6.792	10.62	0.4311	0.6665
13	13:69424728:T:C	69424728	T	ADD	1536	-1.878	4.356	-10.42	6.66	-0.4311	0.6665
13	13:69426538:T:A	69426538	T	ADD	1536	-1.878	4.356	-10.42	6.66	-0.4311	0.6665
14	14:42565260:A:G	42565260	G	ADD	1536	-3.749	8.697	-20.79	13.3	-0.4311	0.6665
14	14:42565699:C:G	42565699	G	ADD	1536	-3.749	8.697	-20.79	13.3	-0.4311	0.6665
14	14:42565715:T:C	42565715	C	ADD	1536	-3.749	8.697	-20.79	13.3	-0.4311	0.6665
14	14:42570146:A:C	42570146	C	ADD	1536	-3.749	8.697	-20.79	13.3	-0.4311	0.6665
14	14:42572121:C:T	42572121	T	ADD	1536	-3.749	8.697	-20.79	13.3	-0.4311	0.6665
14	14:42572695:A:G	42572695	G	ADD	1536	-3.749	8.697	-20.79	13.3	-0.4311	0.6665
14	14:42573834:G:A	42573834	A	ADD	1536	-3.749	8.697	-20.79	13.3	-0.4311	0.6665
14	14:42574770:G:C	42574770	C	ADD	1536	-3.749	8.697	-20.79	13.3	-0.4311	0.6665
14	14:59305506:G:C	59305506	C	ADD	1536	2.379	5.521	-8.441	13.2	0.431	0.6665
14	14:63652251:G:C	63652251	C	ADD	1536	2.94	6.821	-10.43	16.31	0.431	0.6665
14	14:63652834:A:T	63652834	T	ADD	1536	2.94	6.821	-10.43	16.31	0.431	0.6665
14	14:65265639:G:A	65265639	A	ADD	1536	1.846	4.283	-6.549	10.24	0.431	0.6665
15	15:43028511:G:C	43028511	C	ADD	1536	-3.232	7.498	-17.93	11.46	-0.4311	0.6665
15	15:43028626:G:A	43028626	A	ADD	1536	-3.232	7.498	-17.93	11.46	-0.4311	0.6665
17	17:66453320:A:C	66453320	C	ADD	1536	-1.971	4.573	-10.93	6.992	-0.4311	0.6665
1	1:20922286:G:T	20922286	G	ADD	1536	-2.087	4.844	-11.58	7.406	-0.4309	0.6666
1	1:81639826:G:T	81639826	T	ADD	1536	2.359	5.474	-8.371	13.09	0.4309	0.6666
1	1:81644728:C:A	81644728	A	ADD	1536	2.359	5.474	-8.371	13.09	0.4309	0.6666
1	1:81646500:T:A	81646500	A	ADD	1536	2.359	5.474	-8.371	13.09	0.4309	0.6666
1	1:81646570:T:A	81646570	A	ADD	1536	2.359	5.474	-8.371	13.09	0.4309	0.6666
1	1:210524646:C:T	210524646	T	ADD	1536	-2.831	6.569	-15.71	10.04	-0.4309	0.6666
1	1:210529582:G:A	210529582	A	ADD	1536	-2.831	6.569	-15.71	10.04	-0.4309	0.6666
2	2:102638939:C:T	102638939	T	ADD	1536	2.076	4.818	-7.367	11.52	0.4309	0.6666
2	2:137739530:G:A	137739530	A	ADD	1536	2.684	6.227	-9.522	14.89	0.4309	0.6666
2	2:153239526:G:A	153239526	A	ADD	1536	-2.824	6.554	-15.67	10.02	-0.4309	0.6666
2	2:213963731:T:C	213963731	C	ADD	1536	3.624	8.41	-12.86	20.11	0.4308	0.6666
2	2:213970187:G:A	213970187	A	ADD	1536	3.624	8.41	-12.86	20.11	0.4308	0.6666
3	3:24924950:T:G	24924950	G	ADD	1536	2.604	6.043	-9.241	14.45	0.4308	0.6666
3	3:142332376:C:A	142332376	A	ADD	1536	-3.281	7.615	-18.21	11.64	-0.4309	0.6666
3	3:142610864:C:T	142610864	T	ADD	1536	2.383	5.529	-8.455	13.22	0.4309	0.6666
3	3:142610920:C:T	142610920	T	ADD	1536	2.383	5.529	-8.455	13.22	0.4309	0.6666
3	3:142615990:A:C	142615990	C	ADD	1536	2.383	5.529	-8.455	13.22	0.4309	0.6666
3	3:142617216:T:C	142617216	C	ADD	1536	2.383	5.529	-8.455	13.22	0.4309	0.6666
3	3:168826884:T:G	168826884	G	ADD	1536	-2.163	5.019	-12	7.675	-0.4308	0.6666
3	3:168828139:T:C	168828139	C	ADD	1536	-2.163	5.019	-12	7.675	-0.4308	0.6666
4	4:32435631:T:C	32435631	C	ADD	1536	2.436	5.652	-8.643	13.51	0.4309	0.6666
4	4:32435719:G:A	32435719	A	ADD	1536	2.436	5.652	-8.643	13.51	0.4309	0.6666
4	4:32436893:T:A	32436893	A	ADD	1536	2.436	5.652	-8.643	13.51	0.4309	0.6666
4	4:32438077:G:A	32438077	A	ADD	1536	2.436	5.652	-8.643	13.51	0.4309	0.6666
4	4:32438448:A:G	32438448	G	ADD	1536	2.436	5.652	-8.643	13.51	0.4309	0.6666
4	4:32438867:G:C	32438867	C	ADD	1536	2.436	5.652	-8.643	13.51	0.4309	0.6666
4	4:32439388:T:C	32439388	C	ADD	1536	2.436	5.652	-8.643	13.51	0.4309	0.6666
4	4:32439479:G:A	32439479	A	ADD	1536	2.436	5.652	-8.643	13.51	0.4309	0.6666
4	4:32441727:A:G	32441727	G	ADD	1536	2.436	5.652	-8.643	13.51	0.4309	0.6666
4	4:91627909:T:A	91627909	A	ADD	1536	-2.16	5.013	-11.98	7.665	-0.4308	0.6666
4	4:91630467:G:T	91630467	T	ADD	1536	-2.16	5.013	-11.98	7.665	-0.4308	0.6666
4	4:91630748:A:G	91630748	G	ADD	1536	-2.16	5.013	-11.98	7.665	-0.4308	0.6666
4	4:91632248:A:G	91632248	G	ADD	1536	-2.16	5.013	-11.98	7.665	-0.4308	0.6666
4	4:91633300:C:A	91633300	A	ADD	1536	-2.16	5.013	-11.98	7.665	-0.4308	0.6666
4	4:91634054:C:T	91634054	T	ADD	1536	-2.16	5.013	-11.98	7.665	-0.4308	0.6666
4	4:93570679:A:G	93570679	G	ADD	1536	2.914	6.762	-10.34	16.17	0.4308	0.6666
5	5:13544943:C:T	13544943	T	ADD	1536	-1.845	4.281	-10.23	6.545	-0.431	0.6666
5	5:13545479:T:C	13545479	C	ADD	1536	-1.845	4.281	-10.23	6.545	-0.431	0.6666
5	5:21304681:G:A	21304681	A	ADD	1536	-1.858	4.313	-10.31	6.596	-0.4308	0.6666
5	5:29214777:A:G	29214777	G	ADD	1536	2.062	4.785	-7.317	11.44	0.4308	0.6666
5	5:147701436:G:C	147701436	C	ADD	1536	1.851	4.295	-6.566	10.27	0.431	0.6666
5	5:147710440:C:T	147710440	T	ADD	1536	1.851	4.295	-6.566	10.27	0.431	0.6666
5	5:147716981:G:T	147716981	T	ADD	1536	1.851	4.295	-6.566	10.27	0.431	0.6666
5	5:147720723:C:T	147720723	T	ADD	1536	1.851	4.295	-6.566	10.27	0.431	0.6666
5	5:170757995:G:C	170757995	C	ADD	1536	2.916	6.769	-10.35	16.18	0.4309	0.6666
6	6:6684357:A:G	6684357	G	ADD	1536	2.369	5.497	-8.405	13.14	0.4309	0.6666
6	6:25346742:T:C	25346742	C	ADD	1536	-2.117	4.912	-11.74	7.51	-0.431	0.6666
6	6:31738333:C:A	31738333	A	ADD	1536	-7.919	18.37	-43.93	28.1	-0.4309	0.6666
6	6:137882681:C:T	137882681	C	ADD	1536	1.856	4.306	-6.584	10.3	0.4309	0.6666
6	6:137884196:G:T	137884196	G	ADD	1536	1.856	4.306	-6.584	10.3	0.4309	0.6666
6	6:137887274:G:A	137887274	G	ADD	1536	1.856	4.306	-6.584	10.3	0.4309	0.6666
6	6:137888056:G:A	137888056	G	ADD	1536	1.856	4.306	-6.584	10.3	0.4309	0.6666
6	6:142973335:A:G	142973335	G	ADD	1536	1.906	4.423	-6.764	10.58	0.4309	0.6666
7	7:107585370:G:A	107585370	A	ADD	1536	2.789	6.474	-9.899	15.48	0.4309	0.6666
7	7:107585486:G:T	107585486	T	ADD	1536	2.789	6.474	-9.899	15.48	0.4309	0.6666
7	7:156684427:G:A	156684427	A	ADD	1536	-2.517	5.842	-13.97	8.934	-0.4309	0.6666
8	8:61562268:T:C	61562268	T	ADD	1536	-1.871	4.343	-10.38	6.641	-0.4309	0.6666
8	8:105194559:C:A	105194559	C	ADD	1536	1.863	4.324	-6.611	10.34	0.4309	0.6666
9	9:8894013:G:A	8894013	G	ADD	1536	-1.892	4.389	-10.49	6.711	-0.4309	0.6666
9	9:78869581:G:A	78869581	A	ADD	1536	-2.032	4.716	-11.28	7.211	-0.4309	0.6666
9	9:133276414:C:T	133276414	T	ADD	1536	-4.189	9.721	-23.24	14.86	-0.431	0.6666
11	11:8240113:G:C	8240113	C	ADD	1536	1.868	4.336	-6.629	10.37	0.4309	0.6666
12	12:26104829:G:T	26104829	T	ADD	1536	-2.124	4.929	-11.79	7.537	-0.4309	0.6666
12	12:121459536:C:T	121459536	C	ADD	1536	2.146	4.979	-7.613	11.9	0.4309	0.6666
13	13:30561972:T:C	30561972	C	ADD	1536	-2.441	5.664	-13.54	8.66	-0.431	0.6666
13	13:33226957:A:G	33226957	G	ADD	1536	4.056	9.413	-14.39	22.51	0.4309	0.6666
13	13:61283685:G:A	61283685	A	ADD	1536	3.013	6.992	-10.69	16.72	0.4309	0.6666
13	13:109899387:G:T	109899387	T	ADD	1536	-2.838	6.587	-15.75	10.07	-0.4309	0.6666
14	14:42605134:T:C	42605134	C	ADD	1536	-3.718	8.63	-20.63	13.2	-0.4308	0.6666
14	14:42607513:C:T	42607513	T	ADD	1536	-3.718	8.63	-20.63	13.2	-0.4308	0.6666
14	14:42610885:A:G	42610885	G	ADD	1536	-3.718	8.63	-20.63	13.2	-0.4308	0.6666
14	14:42612982:C:T	42612982	T	ADD	1536	-3.718	8.63	-20.63	13.2	-0.4308	0.6666
15	15:66181936:A:C	66181936	A	ADD	1536	-1.944	4.512	-10.79	6.899	-0.4309	0.6666
15	15:66199495:C:T	66199495	C	ADD	1536	-1.944	4.512	-10.79	6.899	-0.4309	0.6666
16	16:60810008:A:T	60810008	T	ADD	1536	-2.182	5.062	-12.1	7.74	-0.431	0.6666
16	16:60810793:G:A	60810793	A	ADD	1536	-2.182	5.062	-12.1	7.74	-0.431	0.6666
16	16:60814761:C:A	60814761	A	ADD	1536	-2.182	5.062	-12.1	7.74	-0.431	0.6666
16	16:87050141:T:C	87050141	C	ADD	1536	-2.435	5.651	-13.51	8.641	-0.4309	0.6666
16	16:87051675:G:C	87051675	C	ADD	1536	-2.435	5.651	-13.51	8.641	-0.4309	0.6666
21	21:45689933:G:A	45689933	A	ADD	1536	1.993	4.627	-7.075	11.06	0.4309	0.6666
1	1:15599625:G:A	15599625	A	ADD	1536	-2.421	5.62	-13.44	8.594	-0.4308	0.6667
2	2:38318640:G:A	38318640	G	ADD	1536	2.658	6.171	-9.437	14.75	0.4307	0.6667
2	2:45274031:G:T	45274031	T	ADD	1536	2.219	5.151	-7.877	12.31	0.4308	0.6667
2	2:55885054:G:A	55885054	G	ADD	1536	-1.841	4.274	-10.22	6.537	-0.4307	0.6667
2	2:81929368:A:G	81929368	G	ADD	1536	3.794	8.807	-13.47	21.06	0.4308	0.6667
2	2:144871244:C:G	144871244	G	ADD	1536	-2.104	4.886	-11.68	7.472	-0.4307	0.6667
2	2:144872054:A:T	144872054	T	ADD	1536	-2.104	4.886	-11.68	7.472	-0.4307	0.6667
2	2:160881113:C:T	160881113	T	ADD	1536	3.288	7.631	-11.67	18.25	0.4308	0.6667
2	2:166294580:A:G	166294580	G	ADD	1536	-3.175	7.37	-17.62	11.27	-0.4307	0.6667
2	2:166295842:A:G	166295842	G	ADD	1536	-3.175	7.37	-17.62	11.27	-0.4307	0.6667
3	3:1882539:T:C	1882539	C	ADD	1536	2.655	6.164	-9.426	14.74	0.4307	0.6667
3	3:2323298:G:T	2323298	T	ADD	1536	1.867	4.333	-6.625	10.36	0.4308	0.6667
3	3:124219882:A:G	124219882	G	ADD	1536	2.048	4.756	-7.273	11.37	0.4307	0.6667
3	3:131607539:G:A	131607539	A	ADD	1536	-2.018	4.685	-11.2	7.163	-0.4308	0.6667
3	3:141483445:G:T	141483445	T	ADD	1536	-4.039	9.375	-22.41	14.34	-0.4308	0.6667
3	3:166698847:C:T	166698847	T	ADD	1536	-3	6.964	-16.65	10.65	-0.4307	0.6667
4	4:130922304:C:G	130922304	G	ADD	1536	-2.875	6.675	-15.96	10.21	-0.4307	0.6667
4	4:130925088:G:A	130925088	A	ADD	1536	-2.875	6.675	-15.96	10.21	-0.4307	0.6667
4	4:130928221:C:A	130928221	A	ADD	1536	-2.875	6.675	-15.96	10.21	-0.4307	0.6667
4	4:130928594:C:A	130928594	A	ADD	1536	-2.875	6.675	-15.96	10.21	-0.4307	0.6667
4	4:130936223:G:A	130936223	A	ADD	1536	-2.875	6.675	-15.96	10.21	-0.4307	0.6667
4	4:176676303:C:A	176676303	A	ADD	1536	-2.598	6.03	-14.42	9.221	-0.4308	0.6667
5	5:45266589:A:G	45266589	G	ADD	1536	-1.954	4.538	-10.85	6.939	-0.4307	0.6667
5	5:125372245:G:A	125372245	G	ADD	1536	-1.885	4.375	-10.46	6.69	-0.4308	0.6667
5	5:128471716:G:T	128471716	G	ADD	1536	1.86	4.318	-6.604	10.32	0.4307	0.6667
5	5:128472557:G:A	128472557	G	ADD	1536	1.86	4.318	-6.604	10.32	0.4307	0.6667
6	6:11628334:A:G	11628334	G	ADD	1536	-4.119	9.562	-22.86	14.62	-0.4307	0.6667
7	7:15071005:G:C	15071005	C	ADD	1536	2.455	5.701	-8.718	13.63	0.4307	0.6667
7	7:98258736:G:A	98258736	A	ADD	1536	2.297	5.333	-8.154	12.75	0.4308	0.6667
7	7:150843384:C:G	150843384	G	ADD	1536	2.514	5.836	-8.924	13.95	0.4308	0.6667
7	7:151409451:A:G	151409451	G	ADD	1536	3.016	7.003	-10.71	16.74	0.4307	0.6667
7	7:157547404:A:G	157547404	G	ADD	1536	-4.123	9.572	-22.88	14.64	-0.4308	0.6667
8	8:3333509:T:A	3333509	T	ADD	1536	-2.106	4.889	-11.69	7.477	-0.4307	0.6667
8	8:24671785:C:T	24671785	T	ADD	1536	1.948	4.522	-6.915	10.81	0.4308	0.6667
8	8:59216663:C:A	59216663	A	ADD	1536	2.56	5.942	-9.086	14.21	0.4308	0.6667
8	8:59223146:C:T	59223146	T	ADD	1536	2.56	5.942	-9.086	14.21	0.4308	0.6667
8	8:100827317:G:A	100827317	A	ADD	1536	1.932	4.485	-6.858	10.72	0.4307	0.6667
9	9:73929972:G:A	73929972	A	ADD	1536	4.042	9.385	-14.35	22.44	0.4307	0.6667
9	9:73937299:C:A	73937299	A	ADD	1536	4.042	9.385	-14.35	22.44	0.4307	0.6667
9	9:136755590:G:A	136755590	G	ADD	1536	-2.654	6.161	-14.73	9.421	-0.4307	0.6667
10	10:109404178:C:T	109404178	T	ADD	1536	2.019	4.688	-7.169	11.21	0.4308	0.6667
11	11:22107658:A:T	22107658	T	ADD	1536	2.556	5.935	-9.077	14.19	0.4307	0.6667
11	11:77531043:G:C	77531043	C	ADD	1536	-2.463	5.718	-13.67	8.744	-0.4308	0.6667
11	11:77538949:G:A	77538949	A	ADD	1536	-2.463	5.718	-13.67	8.744	-0.4308	0.6667
11	11:77539085:G:A	77539085	A	ADD	1536	-2.463	5.718	-13.67	8.744	-0.4308	0.6667
11	11:98064954:A:G	98064954	G	ADD	1536	-1.89	4.388	-10.49	6.71	-0.4308	0.6667
12	12:7730186:A:G	7730186	A	ADD	1536	1.839	4.268	-6.527	10.2	0.4308	0.6667
13	13:51678994:G:A	51678994	A	ADD	1536	3.343	7.762	-11.87	18.56	0.4307	0.6667
13	13:105944382:C:T	105944382	C	ADD	1536	-2.202	5.113	-12.22	7.818	-0.4308	0.6667
14	14:33752237:C:T	33752237	T	ADD	1536	2.105	4.886	-7.471	11.68	0.4308	0.6667
14	14:33754597:G:T	33754597	T	ADD	1536	2.105	4.886	-7.471	11.68	0.4308	0.6667
14	14:34057015:A:C	34057015	C	ADD	1536	-1.99	4.62	-11.05	7.065	-0.4308	0.6667
14	14:86139730:T:A	86139730	A	ADD	1536	1.825	4.237	-6.479	10.13	0.4307	0.6667
16	16:66017804:G:A	66017804	A	ADD	1536	2.431	5.643	-8.63	13.49	0.4307	0.6667
18	18:24519362:C:T	24519362	T	ADD	1536	-2.263	5.253	-12.56	8.033	-0.4308	0.6667
18	18:58103313:C:G	58103313	G	ADD	1536	2.876	6.676	-10.21	15.96	0.4307	0.6667
18	18:58103828:G:A	58103828	A	ADD	1536	2.876	6.676	-10.21	15.96	0.4307	0.6667
20	20:12034419:A:G	12034419	G	ADD	1536	4.181	9.707	-14.84	23.21	0.4307	0.6667
20	20:57969886:G:A	57969886	A	ADD	1536	-1.919	4.455	-10.65	6.813	-0.4308	0.6667
1	1:63639897:A:G	63639897	G	ADD	1536	1.983	4.605	-7.042	11.01	0.4307	0.6668
1	1:63639924:G:A	63639924	A	ADD	1536	1.983	4.605	-7.042	11.01	0.4307	0.6668
1	1:63640243:A:G	63640243	G	ADD	1536	1.983	4.605	-7.042	11.01	0.4307	0.6668
1	1:63640370:C:A	63640370	A	ADD	1536	1.983	4.605	-7.042	11.01	0.4307	0.6668
1	1:182254900:G:A	182254900	A	ADD	1536	-1.999	4.643	-11.1	7.101	-0.4306	0.6668
1	1:182254937:G:A	182254937	A	ADD	1536	-1.999	4.643	-11.1	7.101	-0.4306	0.6668
1	1:182255256:T:C	182255256	C	ADD	1536	-1.999	4.643	-11.1	7.101	-0.4306	0.6668
1	1:182255264:G:A	182255264	A	ADD	1536	-1.999	4.643	-11.1	7.101	-0.4306	0.6668
1	1:182255309:C:A	182255309	A	ADD	1536	-1.999	4.643	-11.1	7.101	-0.4306	0.6668
1	1:182255336:T:G	182255336	G	ADD	1536	-1.999	4.643	-11.1	7.101	-0.4306	0.6668
1	1:182255948:A:G	182255948	G	ADD	1536	-1.999	4.643	-11.1	7.101	-0.4306	0.6668
1	1:182256360:G:C	182256360	C	ADD	1536	-1.999	4.643	-11.1	7.101	-0.4306	0.6668
1	1:182256522:A:G	182256522	G	ADD	1536	-1.999	4.643	-11.1	7.101	-0.4306	0.6668
1	1:182256592:C:G	182256592	G	ADD	1536	-1.999	4.643	-11.1	7.101	-0.4306	0.6668
1	1:182256761:A:G	182256761	G	ADD	1536	-1.999	4.643	-11.1	7.101	-0.4306	0.6668
1	1:182256797:G:A	182256797	A	ADD	1536	-1.999	4.643	-11.1	7.101	-0.4306	0.6668
1	1:182257062:T:C	182257062	C	ADD	1536	-1.999	4.643	-11.1	7.101	-0.4306	0.6668
1	1:182257148:G:A	182257148	A	ADD	1536	-1.999	4.643	-11.1	7.101	-0.4306	0.6668
1	1:182257205:C:G	182257205	G	ADD	1536	-1.999	4.643	-11.1	7.101	-0.4306	0.6668
1	1:182257257:G:C	182257257	C	ADD	1536	-1.999	4.643	-11.1	7.101	-0.4306	0.6668
1	1:182257275:G:A	182257275	A	ADD	1536	-1.999	4.643	-11.1	7.101	-0.4306	0.6668
1	1:182257328:T:C	182257328	C	ADD	1536	-1.999	4.643	-11.1	7.101	-0.4306	0.6668
1	1:236933541:T:C	236933541	C	ADD	1536	1.828	4.244	-6.491	10.15	0.4306	0.6668
2	2:644953:A:G	644953	A	ADD	1536	3.091	7.177	-10.98	17.16	0.4307	0.6668
2	2:647577:A:G	647577	A	ADD	1536	3.091	7.177	-10.98	17.16	0.4307	0.6668
2	2:648810:A:G	648810	G	ADD	1536	3.091	7.177	-10.98	17.16	0.4307	0.6668
2	2:649347:T:G	649347	G	ADD	1536	3.091	7.177	-10.98	17.16	0.4307	0.6668
2	2:649638:C:T	649638	T	ADD	1536	3.091	7.177	-10.98	17.16	0.4307	0.6668
2	2:649867:A:T	649867	T	ADD	1536	3.091	7.177	-10.98	17.16	0.4307	0.6668
2	2:650012:G:A	650012	A	ADD	1536	3.091	7.177	-10.98	17.16	0.4307	0.6668
2	2:650143:T:C	650143	C	ADD	1536	3.091	7.177	-10.98	17.16	0.4307	0.6668
2	2:3499857:G:A	3499857	A	ADD	1536	4.193	9.735	-14.89	23.27	0.4307	0.6668
2	2:3500709:C:T	3500709	T	ADD	1536	4.193	9.735	-14.89	23.27	0.4307	0.6668
2	2:3504548:A:G	3504548	G	ADD	1536	4.193	9.735	-14.89	23.27	0.4307	0.6668
2	2:3504777:G:T	3504777	T	ADD	1536	4.193	9.735	-14.89	23.27	0.4307	0.6668
2	2:3505768:C:T	3505768	T	ADD	1536	4.193	9.735	-14.89	23.27	0.4307	0.6668
2	2:3506514:C:T	3506514	T	ADD	1536	4.193	9.735	-14.89	23.27	0.4307	0.6668
2	2:3509317:G:A	3509317	A	ADD	1536	4.193	9.735	-14.89	23.27	0.4307	0.6668
2	2:3510315:C:A	3510315	A	ADD	1536	4.193	9.735	-14.89	23.27	0.4307	0.6668
2	2:3511687:G:A	3511687	A	ADD	1536	4.193	9.735	-14.89	23.27	0.4307	0.6668
2	2:3515156:T:G	3515156	G	ADD	1536	4.193	9.735	-14.89	23.27	0.4307	0.6668
2	2:3517167:C:A	3517167	A	ADD	1536	4.193	9.735	-14.89	23.27	0.4307	0.6668
2	2:3518417:T:C	3518417	C	ADD	1536	4.193	9.735	-14.89	23.27	0.4307	0.6668
2	2:30945661:T:C	30945661	C	ADD	1536	2.727	6.333	-9.686	15.14	0.4306	0.6668
2	2:30945968:G:A	30945968	A	ADD	1536	2.727	6.333	-9.686	15.14	0.4306	0.6668
2	2:30946000:T:C	30946000	C	ADD	1536	2.727	6.333	-9.686	15.14	0.4306	0.6668
2	2:30946226:A:C	30946226	C	ADD	1536	2.727	6.333	-9.686	15.14	0.4306	0.6668
2	2:30946348:C:T	30946348	T	ADD	1536	2.727	6.333	-9.686	15.14	0.4306	0.6668
2	2:30946454:A:G	30946454	G	ADD	1536	2.727	6.333	-9.686	15.14	0.4306	0.6668
2	2:30946617:A:T	30946617	T	ADD	1536	2.727	6.333	-9.686	15.14	0.4306	0.6668
2	2:30946736:C:T	30946736	T	ADD	1536	2.727	6.333	-9.686	15.14	0.4306	0.6668
2	2:30946747:A:G	30946747	G	ADD	1536	2.727	6.333	-9.686	15.14	0.4306	0.6668
2	2:30946753:G:A	30946753	A	ADD	1536	2.727	6.333	-9.686	15.14	0.4306	0.6668
2	2:30946878:G:A	30946878	A	ADD	1536	2.727	6.333	-9.686	15.14	0.4306	0.6668
2	2:30946921:A:G	30946921	G	ADD	1536	2.727	6.333	-9.686	15.14	0.4306	0.6668
2	2:30946956:C:T	30946956	T	ADD	1536	2.727	6.333	-9.686	15.14	0.4306	0.6668
2	2:30947020:A:T	30947020	T	ADD	1536	2.727	6.333	-9.686	15.14	0.4306	0.6668
2	2:30947136:T:G	30947136	G	ADD	1536	2.727	6.333	-9.686	15.14	0.4306	0.6668
2	2:30947234:T:G	30947234	G	ADD	1536	2.727	6.333	-9.686	15.14	0.4306	0.6668
2	2:30947289:G:A	30947289	A	ADD	1536	2.727	6.333	-9.686	15.14	0.4306	0.6668
2	2:30947292:A:G	30947292	G	ADD	1536	2.727	6.333	-9.686	15.14	0.4306	0.6668
2	2:30947454:A:G	30947454	G	ADD	1536	2.727	6.333	-9.686	15.14	0.4306	0.6668
2	2:30947672:G:C	30947672	C	ADD	1536	2.727	6.333	-9.686	15.14	0.4306	0.6668
2	2:30947783:G:T	30947783	T	ADD	1536	2.727	6.333	-9.686	15.14	0.4306	0.6668
2	2:30947835:A:C	30947835	C	ADD	1536	2.727	6.333	-9.686	15.14	0.4306	0.6668
2	2:30947878:C:G	30947878	G	ADD	1536	2.727	6.333	-9.686	15.14	0.4306	0.6668
2	2:30948077:T:A	30948077	A	ADD	1536	2.727	6.333	-9.686	15.14	0.4306	0.6668
2	2:30948878:A:G	30948878	G	ADD	1536	2.727	6.333	-9.686	15.14	0.4306	0.6668
2	2:43897044:G:A	43897044	A	ADD	1536	-2.907	6.751	-16.14	10.33	-0.4306	0.6668
3	3:12465488:C:A	12465488	A	ADD	1536	1.819	4.224	-6.459	10.1	0.4307	0.6668
3	3:165684692:A:G	165684692	G	ADD	1536	1.924	4.469	-6.835	10.68	0.4306	0.6668
3	3:165689651:T:C	165689651	C	ADD	1536	1.924	4.469	-6.835	10.68	0.4306	0.6668
3	3:165690853:T:C	165690853	C	ADD	1536	1.924	4.469	-6.835	10.68	0.4306	0.6668
3	3:165691462:A:G	165691462	G	ADD	1536	1.924	4.469	-6.835	10.68	0.4306	0.6668
3	3:165691813:G:A	165691813	A	ADD	1536	1.924	4.469	-6.835	10.68	0.4306	0.6668
3	3:165695438:A:G	165695438	G	ADD	1536	1.924	4.469	-6.835	10.68	0.4306	0.6668
3	3:197029929:T:C	197029929	C	ADD	1536	3.982	9.249	-14.15	22.11	0.4306	0.6668
3	3:197029993:C:A	197029993	A	ADD	1536	3.982	9.249	-14.15	22.11	0.4306	0.6668
4	4:48083021:G:A	48083021	A	ADD	1536	1.977	4.591	-7.021	10.98	0.4306	0.6668
4	4:48090040:T:C	48090040	C	ADD	1536	1.977	4.591	-7.021	10.98	0.4306	0.6668
4	4:48413298:C:T	48413298	T	ADD	1536	1.933	4.489	-6.866	10.73	0.4306	0.6668
4	4:48414055:C:T	48414055	T	ADD	1536	1.933	4.489	-6.866	10.73	0.4306	0.6668
4	4:48426066:A:T	48426066	T	ADD	1536	1.933	4.489	-6.866	10.73	0.4306	0.6668
4	4:48427719:C:T	48427719	T	ADD	1536	1.933	4.489	-6.866	10.73	0.4306	0.6668
4	4:48427773:G:A	48427773	A	ADD	1536	1.933	4.489	-6.866	10.73	0.4306	0.6668
4	4:91668091:T:G	91668091	T	ADD	1536	1.874	4.351	-6.654	10.4	0.4307	0.6668
4	4:131406962:A:G	131406962	G	ADD	1536	2.248	5.22	-7.984	12.48	0.4306	0.6668
4	4:185751763:A:G	185751763	A	ADD	1536	1.848	4.291	-6.562	10.26	0.4306	0.6668
5	5:129888054:T:C	129888054	T	ADD	1536	-1.855	4.308	-10.3	6.588	-0.4307	0.6668
5	5:129902055:G:A	129902055	G	ADD	1536	-1.855	4.308	-10.3	6.588	-0.4307	0.6668
5	5:168498637:G:A	168498637	A	ADD	1536	-2.531	5.876	-14.05	8.987	-0.4307	0.6668
6	6:32665100:C:A	32665100	A	ADD	1536	-3.249	7.545	-18.04	11.54	-0.4306	0.6668
6	6:32665155:T:C	32665155	C	ADD	1536	-3.249	7.545	-18.04	11.54	-0.4306	0.6668
6	6:32665334:T:C	32665334	C	ADD	1536	-3.249	7.545	-18.04	11.54	-0.4306	0.6668
6	6:32665347:T:A	32665347	A	ADD	1536	-3.249	7.545	-18.04	11.54	-0.4306	0.6668
6	6:32665431:A:G	32665431	G	ADD	1536	-3.249	7.545	-18.04	11.54	-0.4306	0.6668
6	6:32665547:T:C	32665547	C	ADD	1536	-3.249	7.545	-18.04	11.54	-0.4306	0.6668
6	6:32665556:A:T	32665556	T	ADD	1536	-3.249	7.545	-18.04	11.54	-0.4306	0.6668
6	6:88412786:A:G	88412786	A	ADD	1536	-1.868	4.337	-10.37	6.634	-0.4306	0.6668
7	7:43291340:T:C	43291340	C	ADD	1536	-2.868	6.659	-15.92	10.18	-0.4307	0.6668
7	7:50344132:G:C	50344132	G	ADD	1536	1.835	4.26	-6.515	10.18	0.4307	0.6668
7	7:103115794:G:A	103115794	A	ADD	1536	2.521	5.854	-8.953	13.99	0.4306	0.6668
8	8:17242253:C:T	17242253	C	ADD	1536	-1.962	4.557	-10.89	6.969	-0.4306	0.6668
9	9:78681166:C:A	78681166	A	ADD	1536	-3.881	9.012	-21.55	13.78	-0.4307	0.6668
9	9:85251663:C:T	85251663	T	ADD	1536	-1.845	4.284	-10.24	6.551	-0.4307	0.6668
9	9:85252542:C:A	85252542	A	ADD	1536	-1.845	4.284	-10.24	6.551	-0.4307	0.6668
10	10:2439441:G:A	2439441	A	ADD	1536	-3.638	8.45	-20.2	12.92	-0.4306	0.6668
10	10:79201239:C:T	79201239	T	ADD	1536	2.661	6.18	-9.452	14.77	0.4306	0.6668
10	10:87563824:A:C	87563824	C	ADD	1536	-1.89	4.388	-10.49	6.71	-0.4307	0.6668
11	11:125999531:A:G	125999531	G	ADD	1536	1.823	4.232	-6.473	10.12	0.4306	0.6668
11	11:127708247:C:T	127708247	T	ADD	1536	1.957	4.545	-6.95	10.86	0.4307	0.6668
13	13:76450134:A:C	76450134	C	ADD	1536	-2.13	4.947	-11.83	7.566	-0.4306	0.6668
14	14:98654361:G:T	98654361	T	ADD	1536	-2.968	6.891	-16.47	10.54	-0.4306	0.6668
14	14:98655421:C:T	98655421	T	ADD	1536	-2.968	6.891	-16.47	10.54	-0.4306	0.6668
14	14:105263608:A:G	105263608	G	ADD	1536	2.013	4.676	-7.151	11.18	0.4306	0.6668
15	15:57939286:G:A	57939286	A	ADD	1536	-2.178	5.058	-12.09	7.736	-0.4306	0.6668
15	15:88907012:G:A	88907012	A	ADD	1536	1.872	4.347	-6.647	10.39	0.4307	0.6668
16	16:6657453:T:G	6657453	G	ADD	1536	-2.088	4.849	-11.59	7.416	-0.4307	0.6668
16	16:56561984:A:C	56561984	C	ADD	1536	2.798	6.497	-9.936	15.53	0.4307	0.6668
16	16:77051781:A:G	77051781	G	ADD	1536	-2.157	5.009	-11.97	7.66	-0.4306	0.6668
16	16:77051849:G:C	77051849	C	ADD	1536	-2.157	5.009	-11.97	7.66	-0.4306	0.6668
17	17:79602737:G:A	79602737	A	ADD	1536	-2.098	4.872	-11.65	7.452	-0.4306	0.6668
22	22:19149905:T:C	19149905	C	ADD	1536	1.835	4.261	-6.516	10.19	0.4306	0.6668
22	22:19150491:G:A	19150491	A	ADD	1536	1.835	4.261	-6.516	10.19	0.4306	0.6668
22	22:19150846:T:A	19150846	A	ADD	1536	1.835	4.261	-6.516	10.19	0.4306	0.6668
22	22:31545771:A:T	31545771	T	ADD	1536	-1.952	4.532	-10.84	6.931	-0.4307	0.6668
1	1:64082734:C:T	64082734	T	ADD	1536	-2.394	5.562	-13.29	8.507	-0.4305	0.6669
1	1:107851113:A:G	107851113	G	ADD	1536	-1.944	4.517	-10.8	6.908	-0.4305	0.6669
1	1:214154088:A:T	214154088	T	ADD	1536	3.519	8.176	-12.5	19.54	0.4305	0.6669
1	1:214154324:G:A	214154324	A	ADD	1536	3.519	8.176	-12.5	19.54	0.4305	0.6669
1	1:231310793:T:C	231310793	C	ADD	1536	1.839	4.271	-6.532	10.21	0.4306	0.6669
2	2:12627729:A:G	12627729	G	ADD	1536	1.853	4.303	-6.582	10.29	0.4305	0.6669
2	2:12628378:T:A	12628378	A	ADD	1536	1.853	4.303	-6.582	10.29	0.4305	0.6669
2	2:23344002:A:G	23344002	G	ADD	1536	-2.035	4.729	-11.3	7.233	-0.4304	0.6669
2	2:38831388:G:A	38831388	A	ADD	1536	2.239	5.2	-7.952	12.43	0.4305	0.6669
2	2:40815586:G:C	40815586	C	ADD	1536	-1.847	4.292	-10.26	6.564	-0.4304	0.6669
2	2:154933789:A:G	154933789	A	ADD	1536	2.257	5.243	-8.019	12.53	0.4305	0.6669
2	2:166988068:G:A	166988068	A	ADD	1536	-2.616	6.077	-14.53	9.295	-0.4304	0.6669
2	2:175192359:A:G	175192359	G	ADD	1536	-2.154	5.003	-11.96	7.653	-0.4305	0.6669
3	3:31177072:C:T	31177072	T	ADD	1536	1.899	4.411	-6.747	10.54	0.4305	0.6669
3	3:32397633:G:A	32397633	A	ADD	1536	1.93	4.483	-6.857	10.72	0.4305	0.6669
3	3:65147950:A:G	65147950	G	ADD	1536	-2.224	5.166	-12.35	7.902	-0.4305	0.6669
3	3:88556869:G:C	88556869	C	ADD	1536	-1.951	4.533	-10.83	6.933	-0.4305	0.6669
3	3:117156294:C:A	117156294	C	ADD	1536	2.479	5.758	-8.807	13.76	0.4305	0.6669
3	3:172362707:G:A	172362707	A	ADD	1536	2.04	4.738	-7.246	11.33	0.4305	0.6669
4	4:21122152:A:G	21122152	G	ADD	1536	-2.579	5.991	-14.32	9.162	-0.4306	0.6669
4	4:99489168:C:A	99489168	C	ADD	1536	-1.955	4.541	-10.86	6.946	-0.4305	0.6669
4	4:122227657:A:T	122227657	T	ADD	1536	-1.997	4.639	-11.09	7.095	-0.4304	0.6669
4	4:122227662:C:T	122227662	T	ADD	1536	-1.997	4.639	-11.09	7.095	-0.4304	0.6669
4	4:144659178:T:G	144659178	G	ADD	1536	2.295	5.331	-8.154	12.74	0.4305	0.6669
4	4:144664558:T:C	144664558	C	ADD	1536	2.295	5.331	-8.154	12.74	0.4305	0.6669
4	4:144668328:A:G	144668328	G	ADD	1536	2.295	5.331	-8.154	12.74	0.4305	0.6669
4	4:144669683:C:T	144669683	T	ADD	1536	2.295	5.331	-8.154	12.74	0.4305	0.6669
4	4:144671737:C:T	144671737	T	ADD	1536	2.295	5.331	-8.154	12.74	0.4305	0.6669
4	4:144674892:A:G	144674892	G	ADD	1536	2.295	5.331	-8.154	12.74	0.4305	0.6669
4	4:189098204:C:G	189098204	G	ADD	1536	-3.041	7.066	-16.89	10.81	-0.4304	0.6669
4	4:189334197:C:T	189334197	T	ADD	1536	-1.955	4.54	-10.85	6.943	-0.4305	0.6669
5	5:26253208:T:G	26253208	G	ADD	1536	-2.007	4.662	-11.14	7.13	-0.4305	0.6669
5	5:26253586:C:G	26253586	G	ADD	1536	-2.007	4.662	-11.14	7.13	-0.4305	0.6669
5	5:26256906:G:A	26256906	A	ADD	1536	-2.007	4.662	-11.14	7.13	-0.4305	0.6669
5	5:26259162:T:C	26259162	C	ADD	1536	-2.007	4.662	-11.14	7.13	-0.4305	0.6669
5	5:26259466:T:G	26259466	G	ADD	1536	-2.007	4.662	-11.14	7.13	-0.4305	0.6669
5	5:95268768:G:A	95268768	A	ADD	1536	1.873	4.351	-6.654	10.4	0.4306	0.6669
6	6:29327458:T:C	29327458	C	ADD	1536	2.008	4.664	-7.133	11.15	0.4305	0.6669
6	6:29707530:C:T	29707530	T	ADD	1536	2.432	5.649	-8.64	13.5	0.4305	0.6669
6	6:29707660:C:T	29707660	T	ADD	1536	2.432	5.649	-8.64	13.5	0.4305	0.6669
6	6:29708028:G:A	29708028	A	ADD	1536	2.432	5.649	-8.64	13.5	0.4305	0.6669
6	6:30231071:G:A	30231071	A	ADD	1536	1.992	4.627	-7.077	11.06	0.4305	0.6669
6	6:30231108:G:T	30231108	T	ADD	1536	1.992	4.627	-7.077	11.06	0.4305	0.6669
6	6:80084858:G:C	80084858	C	ADD	1536	-3.789	8.8	-21.04	13.46	-0.4305	0.6669
6	6:95648108:G:A	95648108	A	ADD	1536	2.117	4.919	-7.523	11.76	0.4305	0.6669
6	6:95651437:T:C	95651437	C	ADD	1536	2.117	4.919	-7.523	11.76	0.4305	0.6669
6	6:95651915:C:G	95651915	G	ADD	1536	2.117	4.919	-7.523	11.76	0.4305	0.6669
6	6:148628458:T:C	148628458	C	ADD	1536	-2.875	6.679	-15.96	10.22	-0.4304	0.6669
6	6:151948366:G:A	151948366	A	ADD	1536	-1.909	4.433	-10.6	6.781	-0.4305	0.6669
6	6:151950235:A:G	151950235	G	ADD	1536	-1.909	4.433	-10.6	6.781	-0.4305	0.6669
6	6:151954127:T:C	151954127	C	ADD	1536	-1.909	4.433	-10.6	6.781	-0.4305	0.6669
6	6:151955985:A:G	151955985	G	ADD	1536	-1.909	4.433	-10.6	6.781	-0.4305	0.6669
6	6:151958091:A:G	151958091	G	ADD	1536	-1.909	4.433	-10.6	6.781	-0.4305	0.6669
7	7:96983785:C:T	96983785	T	ADD	1536	-1.901	4.416	-10.56	6.754	-0.4305	0.6669
8	8:2903097:T:C	2903097	C	ADD	1536	1.939	4.504	-6.889	10.77	0.4306	0.6669
8	8:29396185:G:A	29396185	A	ADD	1536	2.082	4.835	-7.396	11.56	0.4305	0.6669
10	10:129165729:C:T	129165729	T	ADD	1536	-2.629	6.105	-14.6	9.338	-0.4305	0.6669
11	11:42561389:T:C	42561389	C	ADD	1536	-2.938	6.827	-16.32	10.44	-0.4304	0.6669
11	11:42567773:G:T	42567773	T	ADD	1536	-2.938	6.827	-16.32	10.44	-0.4304	0.6669
12	12:13158480:T:G	13158480	G	ADD	1536	-2.5	5.808	-13.88	8.884	-0.4304	0.6669
12	12:115605004:G:A	115605004	G	ADD	1536	2.025	4.704	-7.194	11.24	0.4305	0.6669
12	12:128774049:G:A	128774049	A	ADD	1536	-1.925	4.471	-10.69	6.838	-0.4305	0.6669
14	14:21773463:A:G	21773463	G	ADD	1536	-1.993	4.631	-11.07	7.083	-0.4304	0.6669
14	14:21777051:C:G	21777051	G	ADD	1536	-1.993	4.631	-11.07	7.083	-0.4304	0.6669
14	14:27718427:C:T	27718427	T	ADD	1536	2.201	5.112	-7.819	12.22	0.4305	0.6669
14	14:52476539:G:T	52476539	T	ADD	1536	-2.38	5.528	-13.22	8.456	-0.4304	0.6669
14	14:52478669:T:G	52478669	G	ADD	1536	-2.38	5.528	-13.22	8.456	-0.4304	0.6669
14	14:52479975:C:G	52479975	G	ADD	1536	-2.38	5.528	-13.22	8.456	-0.4304	0.6669
14	14:96363514:G:A	96363514	A	ADD	1536	2.821	6.554	-10.02	15.67	0.4305	0.6669
16	16:50434455:G:A	50434455	A	ADD	1536	1.95	4.529	-6.927	10.83	0.4306	0.6669
16	16:56578749:T:A	56578749	A	ADD	1536	-4.126	9.584	-22.91	14.66	-0.4305	0.6669
17	17:53739135:G:A	53739135	A	ADD	1536	3.507	8.147	-12.46	19.47	0.4305	0.6669
18	18:58683929:G:A	58683929	A	ADD	1536	2.085	4.842	-7.405	11.57	0.4306	0.6669
20	20:2470324:G:A	2470324	A	ADD	1536	2.925	6.795	-10.39	16.24	0.4305	0.6669
20	20:37314674:G:A	37314674	A	ADD	1536	2.028	4.71	-7.204	11.26	0.4305	0.6669
20	20:39501071:T:A	39501071	A	ADD	1536	2.573	5.977	-9.141	14.29	0.4305	0.6669
20	20:39505908:G:A	39505908	A	ADD	1536	2.573	5.977	-9.141	14.29	0.4305	0.6669
1	1:95394352:T:A	95394352	A	ADD	1536	1.842	4.28	-6.547	10.23	0.4303	0.667
1	1:171184373:C:G	171184373	G	ADD	1536	-2.101	4.882	-11.67	7.467	-0.4304	0.667
2	2:69244567:T:C	69244567	T	ADD	1536	-1.865	4.333	-10.36	6.627	-0.4304	0.667
2	2:172413018:A:G	172413018	G	ADD	1536	-1.883	4.377	-10.46	6.695	-0.4303	0.667
2	2:205025157:C:T	205025157	T	ADD	1536	1.956	4.546	-6.954	10.87	0.4304	0.667
3	3:5526884:C:T	5526884	T	ADD	1536	1.819	4.227	-6.466	10.1	0.4303	0.667
3	3:85698577:A:G	85698577	G	ADD	1536	1.947	4.523	-6.919	10.81	0.4304	0.667
3	3:104974360:G:A	104974360	A	ADD	1536	-2.825	6.566	-15.69	10.04	-0.4303	0.667
3	3:130190716:G:A	130190716	A	ADD	1536	3.572	8.3	-12.69	19.84	0.4304	0.667
3	3:136781790:G:A	136781790	A	ADD	1536	-2.63	6.11	-14.61	9.346	-0.4304	0.667
3	3:139750012:T:C	139750012	C	ADD	1536	2.183	5.072	-7.758	12.12	0.4303	0.667
3	3:160380161:G:T	160380161	T	ADD	1536	1.955	4.543	-6.949	10.86	0.4304	0.667
3	3:160380574:G:A	160380574	A	ADD	1536	1.955	4.543	-6.949	10.86	0.4304	0.667
3	3:160380619:C:G	160380619	G	ADD	1536	1.955	4.543	-6.949	10.86	0.4304	0.667
3	3:160380652:G:A	160380652	A	ADD	1536	1.955	4.543	-6.949	10.86	0.4304	0.667
3	3:160381184:A:T	160381184	T	ADD	1536	1.955	4.543	-6.949	10.86	0.4304	0.667
3	3:160381200:C:G	160381200	G	ADD	1536	1.955	4.543	-6.949	10.86	0.4304	0.667
3	3:160381942:C:T	160381942	T	ADD	1536	1.955	4.543	-6.949	10.86	0.4304	0.667
3	3:160381973:T:G	160381973	G	ADD	1536	1.955	4.543	-6.949	10.86	0.4304	0.667
3	3:160382073:G:A	160382073	A	ADD	1536	1.955	4.543	-6.949	10.86	0.4304	0.667
3	3:160382422:A:G	160382422	G	ADD	1536	1.955	4.543	-6.949	10.86	0.4304	0.667
3	3:160382521:C:A	160382521	A	ADD	1536	1.955	4.543	-6.949	10.86	0.4304	0.667
3	3:160382580:C:A	160382580	A	ADD	1536	1.955	4.543	-6.949	10.86	0.4304	0.667
3	3:160382972:T:G	160382972	G	ADD	1536	1.955	4.543	-6.949	10.86	0.4304	0.667
3	3:190039888:G:A	190039888	A	ADD	1536	-3.423	7.953	-19.01	12.16	-0.4304	0.667
3	3:190040321:C:A	190040321	A	ADD	1536	-3.423	7.953	-19.01	12.16	-0.4304	0.667
3	3:194630696:A:T	194630696	T	ADD	1536	-3.63	8.434	-20.16	12.9	-0.4304	0.667
4	4:83448764:A:G	83448764	G	ADD	1536	-2.365	5.496	-13.14	8.407	-0.4303	0.667
5	5:78254276:T:C	78254276	C	ADD	1536	-3.327	7.731	-18.48	11.83	-0.4304	0.667
5	5:78254419:T:G	78254419	G	ADD	1536	-3.327	7.731	-18.48	11.83	-0.4304	0.667
5	5:78254805:C:T	78254805	T	ADD	1536	-3.327	7.731	-18.48	11.83	-0.4304	0.667
5	5:78255001:C:T	78255001	T	ADD	1536	-3.327	7.731	-18.48	11.83	-0.4304	0.667
5	5:78255727:T:G	78255727	G	ADD	1536	-3.327	7.731	-18.48	11.83	-0.4304	0.667
5	5:78256403:T:C	78256403	C	ADD	1536	-3.327	7.731	-18.48	11.83	-0.4304	0.667
5	5:78256481:G:A	78256481	A	ADD	1536	-3.327	7.731	-18.48	11.83	-0.4304	0.667
5	5:78256916:C:A	78256916	A	ADD	1536	-3.327	7.731	-18.48	11.83	-0.4304	0.667
5	5:78256949:G:C	78256949	C	ADD	1536	-3.327	7.731	-18.48	11.83	-0.4304	0.667
5	5:78257355:C:T	78257355	T	ADD	1536	-3.327	7.731	-18.48	11.83	-0.4304	0.667
5	5:78257652:C:A	78257652	A	ADD	1536	-3.327	7.731	-18.48	11.83	-0.4304	0.667
5	5:78258404:G:A	78258404	A	ADD	1536	-3.327	7.731	-18.48	11.83	-0.4304	0.667
5	5:78258411:T:C	78258411	C	ADD	1536	-3.327	7.731	-18.48	11.83	-0.4304	0.667
5	5:78258677:C:T	78258677	T	ADD	1536	-3.327	7.731	-18.48	11.83	-0.4304	0.667
5	5:78258912:G:A	78258912	A	ADD	1536	-3.327	7.731	-18.48	11.83	-0.4304	0.667
5	5:78258970:G:T	78258970	T	ADD	1536	-3.327	7.731	-18.48	11.83	-0.4304	0.667
5	5:78259034:G:A	78259034	A	ADD	1536	-3.327	7.731	-18.48	11.83	-0.4304	0.667
5	5:78259560:G:A	78259560	A	ADD	1536	-3.327	7.731	-18.48	11.83	-0.4304	0.667
5	5:78259645:A:C	78259645	C	ADD	1536	-3.327	7.731	-18.48	11.83	-0.4304	0.667
5	5:78259687:G:A	78259687	A	ADD	1536	-3.327	7.731	-18.48	11.83	-0.4304	0.667
5	5:78259968:A:C	78259968	C	ADD	1536	-3.327	7.731	-18.48	11.83	-0.4304	0.667
5	5:78261311:T:C	78261311	C	ADD	1536	-3.327	7.731	-18.48	11.83	-0.4304	0.667
5	5:78261957:A:G	78261957	G	ADD	1536	-3.327	7.731	-18.48	11.83	-0.4304	0.667
5	5:78262410:C:T	78262410	T	ADD	1536	-3.327	7.731	-18.48	11.83	-0.4304	0.667
5	5:82986149:T:C	82986149	T	ADD	1536	-1.808	4.203	-10.05	6.429	-0.4303	0.667
5	5:82990295:A:G	82990295	A	ADD	1536	-1.808	4.203	-10.05	6.429	-0.4303	0.667
5	5:96182717:G:A	96182717	G	ADD	1536	1.795	4.171	-6.38	9.97	0.4304	0.667
5	5:139180644:A:G	139180644	G	ADD	1536	2.058	4.782	-7.314	11.43	0.4304	0.667
6	6:16343593:A:G	16343593	A	ADD	1536	2.318	5.386	-8.238	12.87	0.4303	0.667
6	6:22417394:T:C	22417394	C	ADD	1536	-1.865	4.332	-10.36	6.626	-0.4304	0.667
6	6:22418295:T:C	22418295	C	ADD	1536	-1.865	4.332	-10.36	6.626	-0.4304	0.667
6	6:22418771:A:G	22418771	G	ADD	1536	-1.865	4.332	-10.36	6.626	-0.4304	0.667
6	6:39526509:C:G	39526509	G	ADD	1536	-2.044	4.749	-11.35	7.264	-0.4304	0.667
6	6:39541908:A:G	39541908	G	ADD	1536	-2.044	4.749	-11.35	7.264	-0.4304	0.667
6	6:47823460:T:C	47823460	C	ADD	1536	-3.148	7.316	-17.49	11.19	-0.4303	0.667
6	6:47827609:C:T	47827609	T	ADD	1536	-3.148	7.316	-17.49	11.19	-0.4303	0.667
6	6:47827840:C:G	47827840	G	ADD	1536	-3.148	7.316	-17.49	11.19	-0.4303	0.667
6	6:72582677:A:G	72582677	G	ADD	1536	-1.853	4.305	-10.29	6.585	-0.4304	0.667
6	6:164322346:A:C	164322346	C	ADD	1536	-1.941	4.511	-10.78	6.901	-0.4303	0.667
7	7:8021570:A:G	8021570	G	ADD	1536	-2.184	5.075	-12.13	7.763	-0.4304	0.667
7	7:115093975:A:G	115093975	G	ADD	1536	1.912	4.442	-6.795	10.62	0.4304	0.667
8	8:15246984:A:T	15246984	T	ADD	1536	-1.828	4.248	-10.15	6.497	-0.4304	0.667
9	9:10379106:T:G	10379106	G	ADD	1536	2.957	6.872	-10.51	16.43	0.4303	0.667
9	9:81921927:C:T	81921927	T	ADD	1536	2.761	6.415	-9.813	15.33	0.4303	0.667
11	11:41231808:C:T	41231808	T	ADD	1536	-1.813	4.214	-10.07	6.445	-0.4303	0.667
11	11:61551927:A:C	61551927	C	ADD	1536	1.893	4.4	-6.73	10.52	0.4303	0.667
11	11:61552680:G:T	61552680	T	ADD	1536	1.893	4.4	-6.73	10.52	0.4303	0.667
11	11:77431229:G:A	77431229	A	ADD	1536	1.881	4.369	-6.683	10.44	0.4304	0.667
13	13:23061730:G:A	23061730	A	ADD	1536	2.095	4.868	-7.446	11.64	0.4304	0.667
13	13:25985873:A:G	25985873	A	ADD	1536	-1.879	4.365	-10.43	6.677	-0.4303	0.667
13	13:102161148:T:G	102161148	T	ADD	1536	2.212	5.14	-7.862	12.29	0.4303	0.667
14	14:62028421:C:T	62028421	T	ADD	1536	3.997	9.287	-14.21	22.2	0.4304	0.667
14	14:62028728:G:C	62028728	C	ADD	1536	3.997	9.287	-14.21	22.2	0.4304	0.667
14	14:62028753:C:A	62028753	A	ADD	1536	3.997	9.287	-14.21	22.2	0.4304	0.667
14	14:62031075:C:T	62031075	T	ADD	1536	3.997	9.287	-14.21	22.2	0.4304	0.667
14	14:62894224:A:G	62894224	G	ADD	1536	-1.873	4.352	-10.4	6.657	-0.4303	0.667
15	15:40144363:A:G	40144363	G	ADD	1536	-3.376	7.844	-18.75	12	-0.4304	0.667
16	16:8453542:A:C	8453542	C	ADD	1536	-2.115	4.915	-11.75	7.518	-0.4303	0.667
17	17:4495682:G:A	4495682	A	ADD	1536	-2.985	6.936	-16.58	10.61	-0.4304	0.667
20	20:19366105:A:T	19366105	T	ADD	1536	-1.896	4.407	-10.53	6.74	-0.4303	0.667
1	1:3124155:A:G	3124155	G	ADD	1536	3.09	7.184	-10.99	17.17	0.4302	0.6671
1	1:198765171:G:T	198765171	T	ADD	1536	-2.182	5.071	-12.12	7.758	-0.4302	0.6671
2	2:14236900:G:T	14236900	T	ADD	1536	2.917	6.781	-10.37	16.21	0.4302	0.6671
2	2:14247741:T:C	14247741	C	ADD	1536	2.917	6.781	-10.37	16.21	0.4302	0.6671
2	2:182458014:C:G	182458014	G	ADD	1536	2.216	5.151	-7.88	12.31	0.4303	0.6671
2	2:182462083:T:C	182462083	C	ADD	1536	2.216	5.151	-7.88	12.31	0.4303	0.6671
2	2:207726297:G:A	207726297	G	ADD	1536	1.838	4.271	-6.534	10.21	0.4302	0.6671
2	2:230779434:G:A	230779434	A	ADD	1536	2.702	6.281	-9.608	15.01	0.4302	0.6671
2	2:240831679:G:A	240831679	A	ADD	1536	-2.589	6.019	-14.39	9.207	-0.4302	0.6671
2	2:242054143:T:C	242054143	C	ADD	1536	3.033	7.05	-10.78	16.85	0.4302	0.6671
3	3:20111546:G:A	20111546	A	ADD	1536	2.161	5.023	-7.684	12.01	0.4303	0.6671
3	3:85647223:A:G	85647223	G	ADD	1536	3.554	8.261	-12.64	19.75	0.4302	0.6671
3	3:153464278:A:G	153464278	A	ADD	1536	-3.443	8.003	-19.13	12.24	-0.4302	0.6671
3	3:155567389:A:G	155567389	G	ADD	1536	1.962	4.561	-6.977	10.9	0.4302	0.6671
6	6:4010332:A:C	4010332	C	ADD	1536	2.524	5.865	-8.972	14.02	0.4303	0.6671
6	6:4011068:C:T	4011068	T	ADD	1536	2.524	5.865	-8.972	14.02	0.4303	0.6671
6	6:4011895:T:C	4011895	C	ADD	1536	2.524	5.865	-8.972	14.02	0.4303	0.6671
6	6:29186183:G:A	29186183	A	ADD	1536	-3.354	7.794	-18.63	11.92	-0.4303	0.6671
6	6:29191389:C:T	29191389	T	ADD	1536	-3.354	7.794	-18.63	11.92	-0.4303	0.6671
6	6:29193527:C:T	29193527	T	ADD	1536	-3.354	7.794	-18.63	11.92	-0.4303	0.6671
6	6:31223601:C:T	31223601	T	ADD	1536	-3.94	9.157	-21.89	14.01	-0.4302	0.6671
6	6:35418118:G:A	35418118	A	ADD	1536	3.002	6.978	-10.68	16.68	0.4302	0.6671
6	6:82592285:T:C	82592285	C	ADD	1536	-2.575	5.986	-14.31	9.158	-0.4302	0.6671
6	6:95647729:A:G	95647729	G	ADD	1536	2.116	4.92	-7.526	11.76	0.4301	0.6671
6	6:95650047:C:A	95650047	A	ADD	1536	2.116	4.92	-7.526	11.76	0.4301	0.6671
6	6:165384454:C:T	165384454	T	ADD	1536	3.329	7.739	-11.84	18.5	0.4302	0.6671
7	7:14908409:G:C	14908409	C	ADD	1536	1.93	4.487	-6.864	10.72	0.4302	0.6671
8	8:1169521:T:G	1169521	G	ADD	1536	1.958	4.552	-6.963	10.88	0.4302	0.6671
8	8:1212299:A:G	1212299	G	ADD	1536	3.518	8.176	-12.51	19.54	0.4302	0.6671
8	8:17419299:A:G	17419299	A	ADD	1536	-1.985	4.612	-11.02	7.056	-0.4302	0.6671
8	8:115800538:T:G	115800538	G	ADD	1536	2.003	4.655	-7.122	11.13	0.4302	0.6671
9	9:679543:C:T	679543	C	ADD	1536	-1.808	4.202	-10.04	6.428	-0.4303	0.6671
9	9:22770886:A:G	22770886	G	ADD	1536	2.751	6.396	-9.784	15.29	0.4302	0.6671
9	9:85380864:A:G	85380864	G	ADD	1536	2	4.649	-7.112	11.11	0.4303	0.6671
10	10:24714641:A:T	24714641	T	ADD	1536	2.586	6.011	-9.194	14.37	0.4303	0.6671
10	10:115314120:T:C	115314120	C	ADD	1536	-1.796	4.173	-9.975	6.384	-0.4303	0.6671
10	10:127749352:C:A	127749352	C	ADD	1536	-1.865	4.336	-10.36	6.633	-0.4302	0.6671
11	11:4140229:T:C	4140229	C	ADD	1536	-1.851	4.302	-10.28	6.582	-0.4302	0.6671
11	11:92598058:A:T	92598058	T	ADD	1536	2.284	5.309	-8.121	12.69	0.4303	0.6671
12	12:7777657:T:A	7777657	A	ADD	1536	1.851	4.303	-6.582	10.28	0.4302	0.6671
12	12:68474095:A:G	68474095	A	ADD	1536	2.031	4.719	-7.219	11.28	0.4303	0.6671
12	12:79310977:A:G	79310977	G	ADD	1536	-2.213	5.145	-12.3	7.872	-0.4302	0.6671
12	12:91222870:A:G	91222870	G	ADD	1536	-1.85	4.3	-10.28	6.578	-0.4302	0.6671
12	12:132336077:C:T	132336077	T	ADD	1536	-2.067	4.804	-11.48	7.348	-0.4302	0.6671
14	14:34705610:C:A	34705610	A	ADD	1536	-1.939	4.507	-10.77	6.894	-0.4302	0.6671
14	14:43635179:A:C	43635179	C	ADD	1536	-1.911	4.44	-10.61	6.793	-0.4303	0.6671
15	15:101821609:C:T	101821609	T	ADD	1536	1.97	4.58	-7.007	10.95	0.4302	0.6671
16	16:6658369:C:T	6658369	T	ADD	1536	-2.083	4.842	-11.57	7.407	-0.4302	0.6671
16	16:86725305:T:C	86725305	T	ADD	1536	-1.905	4.429	-10.59	6.775	-0.4302	0.6671
17	17:79694618:A:G	79694618	A	ADD	1536	2.438	5.667	-8.669	13.55	0.4302	0.6671
18	18:9029580:A:G	9029580	G	ADD	1536	2.743	6.375	-9.753	15.24	0.4302	0.6671
18	18:74828883:A:G	74828883	A	ADD	1536	-1.859	4.321	-10.33	6.61	-0.4302	0.6671
20	20:1020318:C:T	1020318	C	ADD	1536	-1.836	4.269	-10.2	6.53	-0.4302	0.6671
21	21:18016803:G:A	18016803	A	ADD	1536	-3.849	8.948	-21.39	13.69	-0.4302	0.6671
21	21:22226231:G:A	22226231	A	ADD	1536	2.368	5.503	-8.417	13.15	0.4303	0.6671
21	21:22226667:A:G	22226667	G	ADD	1536	2.368	5.503	-8.417	13.15	0.4303	0.6671
1	1:85891874:T:C	85891874	C	ADD	1536	-2.594	6.033	-14.42	9.229	-0.43	0.6672
2	2:221019984:A:G	221019984	G	ADD	1536	2.405	5.592	-8.555	13.37	0.4301	0.6672
2	2:233719516:G:T	233719516	G	ADD	1536	-1.99	4.626	-11.06	7.078	-0.4301	0.6672
3	3:1208308:C:T	1208308	T	ADD	1536	1.8	4.185	-6.403	10	0.4301	0.6672
3	3:54176218:G:A	54176218	A	ADD	1536	2.136	4.967	-7.6	11.87	0.43	0.6672
3	3:54176440:T:A	54176440	A	ADD	1536	2.136	4.967	-7.6	11.87	0.43	0.6672
3	3:68803240:G:A	68803240	A	ADD	1536	2.069	4.81	-7.359	11.5	0.43	0.6672
3	3:133715001:G:C	133715001	G	ADD	1536	1.971	4.581	-7.008	10.95	0.4301	0.6672
4	4:21794660:C:A	21794660	C	ADD	1536	-2.5	5.812	-13.89	8.891	-0.4301	0.6672
4	4:89063354:G:A	89063354	A	ADD	1536	2.257	5.248	-8.029	12.54	0.4301	0.6672
4	4:148291438:G:A	148291438	A	ADD	1536	2.106	4.897	-7.491	11.7	0.4301	0.6672
5	5:7521083:G:A	7521083	A	ADD	1536	1.985	4.614	-7.059	11.03	0.4301	0.6672
5	5:44451581:G:C	44451581	C	ADD	1536	3.063	7.12	-10.89	17.02	0.4301	0.6672
5	5:44455963:G:A	44455963	A	ADD	1536	3.063	7.12	-10.89	17.02	0.4301	0.6672
5	5:44464495:G:T	44464495	T	ADD	1536	3.063	7.12	-10.89	17.02	0.4301	0.6672
5	5:44468774:G:A	44468774	A	ADD	1536	3.063	7.12	-10.89	17.02	0.4301	0.6672
6	6:69468150:A:G	69468150	A	ADD	1536	1.829	4.252	-6.505	10.16	0.4301	0.6672
6	6:111695887:G:A	111695887	A	ADD	1536	1.83	4.255	-6.509	10.17	0.4301	0.6672
6	6:156457098:C:T	156457098	T	ADD	1536	-3.621	8.42	-20.12	12.88	-0.4301	0.6672
7	7:12925648:A:T	12925648	T	ADD	1536	1.996	4.642	-7.101	11.09	0.4301	0.6672
7	7:115938872:T:C	115938872	C	ADD	1536	2.297	5.34	-8.169	12.76	0.4301	0.6672
7	7:115939913:A:G	115939913	G	ADD	1536	2.297	5.34	-8.169	12.76	0.4301	0.6672
7	7:115940675:T:C	115940675	C	ADD	1536	2.297	5.34	-8.169	12.76	0.4301	0.6672
7	7:115943514:G:A	115943514	A	ADD	1536	2.297	5.34	-8.169	12.76	0.4301	0.6672
7	7:115944505:T:G	115944505	G	ADD	1536	2.297	5.34	-8.169	12.76	0.4301	0.6672
7	7:115944937:A:G	115944937	G	ADD	1536	2.297	5.34	-8.169	12.76	0.4301	0.6672
7	7:115946861:T:C	115946861	C	ADD	1536	2.297	5.34	-8.169	12.76	0.4301	0.6672
7	7:116319211:C:T	116319211	C	ADD	1536	1.813	4.215	-6.448	10.07	0.4301	0.6672
8	8:13856424:C:G	13856424	G	ADD	1536	2.628	6.111	-9.348	14.6	0.4301	0.6672
8	8:18815798:C:T	18815798	T	ADD	1536	1.852	4.305	-6.587	10.29	0.4301	0.6672
8	8:18816399:T:C	18816399	C	ADD	1536	1.852	4.305	-6.587	10.29	0.4301	0.6672
8	8:80428684:T:G	80428684	T	ADD	1536	1.792	4.167	-6.375	9.959	0.43	0.6672
9	9:9074830:A:G	9074830	G	ADD	1536	1.83	4.254	-6.508	10.17	0.4301	0.6672
9	9:18082704:T:C	18082704	C	ADD	1536	1.802	4.191	-6.412	10.02	0.43	0.6672
9	9:93567958:A:G	93567958	G	ADD	1536	2.397	5.573	-8.526	13.32	0.43	0.6672
9	9:115215734:G:A	115215734	A	ADD	1536	2.25	5.231	-8.004	12.5	0.43	0.6672
9	9:115221218:G:A	115221218	A	ADD	1536	2.25	5.231	-8.004	12.5	0.43	0.6672
10	10:29545676:A:G	29545676	G	ADD	1536	2.766	6.433	-9.842	15.37	0.43	0.6672
10	10:123790901:T:C	123790901	C	ADD	1536	-2.03	4.719	-11.28	7.22	-0.4301	0.6672
11	11:20578358:G:A	20578358	A	ADD	1536	1.944	4.52	-6.915	10.8	0.43	0.6672
11	11:20579466:T:C	20579466	C	ADD	1536	1.944	4.52	-6.915	10.8	0.43	0.6672
11	11:20579800:C:T	20579800	T	ADD	1536	1.944	4.52	-6.915	10.8	0.43	0.6672
11	11:20585755:A:G	20585755	G	ADD	1536	1.944	4.52	-6.915	10.8	0.43	0.6672
11	11:20586477:T:G	20586477	G	ADD	1536	1.944	4.52	-6.915	10.8	0.43	0.6672
11	11:59166402:G:A	59166402	A	ADD	1536	-2.688	6.251	-14.94	9.564	-0.43	0.6672
12	12:68843040:C:G	68843040	C	ADD	1536	-1.796	4.175	-9.979	6.387	-0.4301	0.6672
12	12:126470637:A:G	126470637	G	ADD	1536	-1.839	4.275	-10.22	6.539	-0.4301	0.6672
13	13:33237468:A:T	33237468	T	ADD	1536	4.05	9.416	-14.41	22.5	0.4301	0.6672
13	13:90596974:T:C	90596974	C	ADD	1536	2.284	5.311	-8.125	12.69	0.4301	0.6672
13	13:90605747:A:G	90605747	G	ADD	1536	2.284	5.311	-8.125	12.69	0.4301	0.6672
14	14:71979756:C:T	71979756	T	ADD	1536	-3.043	7.075	-16.91	10.82	-0.4301	0.6672
14	14:71983638:T:C	71983638	C	ADD	1536	-3.043	7.075	-16.91	10.82	-0.4301	0.6672
14	14:71984705:G:C	71984705	C	ADD	1536	-3.043	7.075	-16.91	10.82	-0.4301	0.6672
14	14:71991676:T:A	71991676	A	ADD	1536	-3.043	7.075	-16.91	10.82	-0.4301	0.6672
14	14:71997723:A:G	71997723	G	ADD	1536	-3.043	7.075	-16.91	10.82	-0.4301	0.6672
14	14:94329224:A:G	94329224	G	ADD	1536	-2.252	5.236	-12.51	8.01	-0.4301	0.6672
14	14:94329398:T:C	94329398	C	ADD	1536	-2.252	5.236	-12.51	8.01	-0.4301	0.6672
14	14:94330160:A:G	94330160	G	ADD	1536	-2.252	5.236	-12.51	8.01	-0.4301	0.6672
14	14:94330285:C:G	94330285	G	ADD	1536	-2.252	5.236	-12.51	8.01	-0.4301	0.6672
14	14:94330927:G:A	94330927	A	ADD	1536	-2.252	5.236	-12.51	8.01	-0.4301	0.6672
14	14:94331094:G:A	94331094	A	ADD	1536	-2.252	5.236	-12.51	8.01	-0.4301	0.6672
16	16:24806174:T:A	24806174	A	ADD	1536	-1.926	4.477	-10.7	6.85	-0.4301	0.6672
16	16:24810131:C:T	24810131	T	ADD	1536	-1.926	4.477	-10.7	6.85	-0.4301	0.6672
17	17:73759552:G:A	73759552	G	ADD	1536	2.479	5.764	-8.818	13.78	0.43	0.6672
18	18:19807800:C:T	19807800	T	ADD	1536	2.415	5.614	-8.589	13.42	0.4301	0.6672
19	19:9013275:C:A	9013275	A	ADD	1536	1.916	4.454	-6.814	10.65	0.4301	0.6672
20	20:9584643:C:A	9584643	A	ADD	1536	1.981	4.606	-7.046	11.01	0.4301	0.6672
22	22:33121330:A:T	33121330	A	ADD	1536	1.853	4.31	-6.594	10.3	0.43	0.6672
1	1:30724965:T:C	30724965	C	ADD	1536	2.011	4.677	-7.157	11.18	0.4299	0.6673
2	2:29230515:G:T	29230515	G	ADD	1536	-2.31	5.372	-12.84	8.219	-0.43	0.6673
2	2:29231326:T:A	29231326	T	ADD	1536	-2.31	5.372	-12.84	8.219	-0.43	0.6673
2	2:29231515:C:G	29231515	C	ADD	1536	-2.31	5.372	-12.84	8.219	-0.43	0.6673
2	2:29231604:G:T	29231604	G	ADD	1536	-2.31	5.372	-12.84	8.219	-0.43	0.6673
2	2:234715674:T:A	234715674	A	ADD	1536	-2.574	5.988	-14.31	9.162	-0.4299	0.6673
3	3:32071969:G:A	32071969	A	ADD	1536	3.363	7.823	-11.97	18.7	0.43	0.6673
3	3:32072004:T:C	32072004	C	ADD	1536	3.363	7.823	-11.97	18.7	0.43	0.6673
3	3:65287666:G:A	65287666	A	ADD	1536	2.198	5.113	-7.824	12.22	0.4299	0.6673
3	3:104174664:A:T	104174664	T	ADD	1536	-2.364	5.499	-13.14	8.413	-0.4299	0.6673
4	4:18800893:G:A	18800893	A	ADD	1536	-3.739	8.697	-20.78	13.31	-0.4299	0.6673
4	4:89062285:T:G	89062285	G	ADD	1536	1.985	4.615	-7.061	11.03	0.43	0.6673
4	4:99872849:A:C	99872849	C	ADD	1536	2.585	6.013	-9.2	14.37	0.4299	0.6673
4	4:99874357:G:A	99874357	A	ADD	1536	2.585	6.013	-9.2	14.37	0.4299	0.6673
4	4:111214726:A:G	111214726	G	ADD	1536	-1.834	4.266	-10.2	6.527	-0.4299	0.6673
4	4:179500092:A:G	179500092	G	ADD	1536	-1.807	4.203	-10.04	6.43	-0.43	0.6673
4	4:190268983:T:A	190268983	A	ADD	1536	3.819	8.884	-13.59	21.23	0.4299	0.6673
4	4:190269539:A:G	190269539	G	ADD	1536	3.819	8.884	-13.59	21.23	0.4299	0.6673
5	5:27818177:A:G	27818177	A	ADD	1536	-1.844	4.289	-10.25	6.563	-0.4299	0.6673
5	5:39724931:G:A	39724931	A	ADD	1536	-2.694	6.266	-14.98	9.587	-0.43	0.6673
5	5:49960673:A:C	49960673	A	ADD	1536	-1.847	4.296	-10.27	6.573	-0.43	0.6673
5	5:136427927:A:C	136427927	C	ADD	1536	1.855	4.315	-6.602	10.31	0.4299	0.6673
6	6:88660007:G:A	88660007	G	ADD	1536	-2.07	4.814	-11.51	7.366	-0.43	0.6673
6	6:104308097:G:A	104308097	A	ADD	1536	2.964	6.895	-10.55	16.48	0.4299	0.6673
6	6:110168605:A:C	110168605	C	ADD	1536	1.982	4.609	-7.051	11.01	0.43	0.6673
7	7:21216627:C:G	21216627	G	ADD	1536	2.006	4.665	-7.139	11.15	0.4299	0.6673
7	7:82171081:C:T	82171081	T	ADD	1536	-1.917	4.458	-10.65	6.821	-0.4299	0.6673
7	7:157401565:A:G	157401565	G	ADD	1536	-2.186	5.085	-12.15	7.78	-0.43	0.6673
8	8:17588569:C:T	17588569	T	ADD	1536	-2.71	6.304	-15.06	9.645	-0.4299	0.6673
9	9:9948303:G:A	9948303	A	ADD	1536	-2.547	5.925	-14.16	9.066	-0.4299	0.6673
9	9:18640814:G:A	18640814	A	ADD	1536	2.76	6.42	-9.822	15.34	0.43	0.6673
9	9:28787651:C:A	28787651	A	ADD	1536	3.896	9.061	-13.86	21.65	0.43	0.6673
9	9:28788778:C:T	28788778	T	ADD	1536	3.896	9.061	-13.86	21.65	0.43	0.6673
10	10:134615093:A:G	134615093	A	ADD	1536	-1.894	4.405	-10.53	6.74	-0.4299	0.6673
10	10:134615651:A:G	134615651	A	ADD	1536	-1.894	4.405	-10.53	6.74	-0.4299	0.6673
11	11:76170687:C:T	76170687	T	ADD	1536	-3.899	9.068	-21.67	13.87	-0.4299	0.6673
11	11:76178892:C:G	76178892	G	ADD	1536	-3.899	9.068	-21.67	13.87	-0.4299	0.6673
11	11:79803310:A:G	79803310	G	ADD	1536	2.334	5.427	-8.304	12.97	0.43	0.6673
12	12:29587905:A:G	29587905	G	ADD	1536	-4.073	9.475	-22.64	14.5	-0.4299	0.6673
12	12:42070325:C:A	42070325	A	ADD	1536	-1.823	4.24	-10.13	6.488	-0.4299	0.6673
12	12:42070336:A:T	42070336	T	ADD	1536	-1.823	4.24	-10.13	6.488	-0.4299	0.6673
12	12:42070728:C:T	42070728	T	ADD	1536	-1.823	4.24	-10.13	6.488	-0.4299	0.6673
12	12:105160322:A:G	105160322	G	ADD	1536	-2.236	5.199	-12.43	7.955	-0.43	0.6673
12	12:105160354:G:A	105160354	A	ADD	1536	-2.236	5.199	-12.43	7.955	-0.43	0.6673
12	12:105160899:T:C	105160899	C	ADD	1536	-2.236	5.199	-12.43	7.955	-0.43	0.6673
12	12:117076080:A:G	117076080	G	ADD	1536	-2.154	5.009	-11.97	7.664	-0.4299	0.6673
12	12:125156751:G:A	125156751	A	ADD	1536	1.976	4.597	-7.033	10.99	0.43	0.6673
13	13:73892459:G:A	73892459	A	ADD	1536	-1.827	4.249	-10.16	6.502	-0.4299	0.6673
14	14:44269730:G:A	44269730	A	ADD	1536	2.696	6.271	-9.595	14.99	0.4299	0.6673
14	14:44271355:C:T	44271355	T	ADD	1536	2.696	6.271	-9.595	14.99	0.4299	0.6673
14	14:51575714:A:C	51575714	C	ADD	1536	2.072	4.82	-7.375	11.52	0.4299	0.6673
14	14:51576799:G:C	51576799	C	ADD	1536	2.072	4.82	-7.375	11.52	0.4299	0.6673
14	14:51576913:G:C	51576913	C	ADD	1536	2.072	4.82	-7.375	11.52	0.4299	0.6673
14	14:51577065:A:C	51577065	C	ADD	1536	2.072	4.82	-7.375	11.52	0.4299	0.6673
14	14:51577595:C:A	51577595	A	ADD	1536	2.072	4.82	-7.375	11.52	0.4299	0.6673
14	14:51577754:A:T	51577754	T	ADD	1536	2.072	4.82	-7.375	11.52	0.4299	0.6673
14	14:51578067:C:A	51578067	A	ADD	1536	2.072	4.82	-7.375	11.52	0.4299	0.6673
14	14:51578564:C:T	51578564	T	ADD	1536	2.072	4.82	-7.375	11.52	0.4299	0.6673
14	14:51578960:G:C	51578960	C	ADD	1536	2.072	4.82	-7.375	11.52	0.4299	0.6673
14	14:51579101:T:G	51579101	G	ADD	1536	2.072	4.82	-7.375	11.52	0.4299	0.6673
14	14:51579209:G:A	51579209	A	ADD	1536	2.072	4.82	-7.375	11.52	0.4299	0.6673
14	14:51579281:T:C	51579281	C	ADD	1536	2.072	4.82	-7.375	11.52	0.4299	0.6673
14	14:64745002:C:T	64745002	C	ADD	1536	1.925	4.478	-6.851	10.7	0.43	0.6673
15	15:51510868:A:C	51510868	A	ADD	1536	1.826	4.247	-6.497	10.15	0.43	0.6673
16	16:56549892:T:A	56549892	A	ADD	1536	2.533	5.891	-9.014	14.08	0.4299	0.6673
18	18:11954111:A:G	11954111	A	ADD	1536	1.942	4.518	-6.913	10.8	0.4299	0.6673
18	18:55175210:G:T	55175210	T	ADD	1536	-1.916	4.457	-10.65	6.82	-0.4299	0.6673
19	19:11228512:G:A	11228512	A	ADD	1536	-2.305	5.361	-12.81	8.202	-0.43	0.6673
19	19:11228726:C:G	11228726	G	ADD	1536	-2.305	5.361	-12.81	8.202	-0.43	0.6673
19	19:11228783:C:T	11228783	T	ADD	1536	-2.305	5.361	-12.81	8.202	-0.43	0.6673
19	19:11228965:C:A	11228965	A	ADD	1536	-2.305	5.361	-12.81	8.202	-0.43	0.6673
19	19:11229577:T:C	11229577	C	ADD	1536	-2.305	5.361	-12.81	8.202	-0.43	0.6673
19	19:11230214:T:C	11230214	C	ADD	1536	-2.305	5.361	-12.81	8.202	-0.43	0.6673
19	19:11230645:T:C	11230645	C	ADD	1536	-2.305	5.361	-12.81	8.202	-0.43	0.6673
19	19:11230881:T:C	11230881	C	ADD	1536	-2.305	5.361	-12.81	8.202	-0.43	0.6673
20	20:15815576:C:T	15815576	T	ADD	1536	2.776	6.456	-9.877	15.43	0.43	0.6673
20	20:38145371:G:C	38145371	G	ADD	1536	-1.834	4.266	-10.19	6.526	-0.43	0.6673
20	20:38147213:C:T	38147213	C	ADD	1536	-1.834	4.266	-10.19	6.526	-0.43	0.6673
20	20:38149274:G:A	38149274	G	ADD	1536	-1.834	4.266	-10.19	6.526	-0.43	0.6673
20	20:62035103:C:T	62035103	T	ADD	1536	-1.85	4.303	-10.28	6.584	-0.43	0.6673
22	22:25294369:G:A	25294369	A	ADD	1536	-2.139	4.975	-11.89	7.612	-0.43	0.6673
1	1:15577615:C:T	15577615	T	ADD	1536	2.033	4.729	-7.236	11.3	0.4299	0.6674
1	1:19793402:G:T	19793402	T	ADD	1536	-1.886	4.389	-10.49	6.717	-0.4298	0.6674
1	1:49222528:G:A	49222528	A	ADD	1536	1.903	4.428	-6.776	10.58	0.4298	0.6674
1	1:111470196:G:C	111470196	C	ADD	1536	1.908	4.441	-6.795	10.61	0.4298	0.6674
1	1:147048600:A:G	147048600	A	ADD	1536	1.941	4.515	-6.908	10.79	0.4298	0.6674
1	1:201005502:T:C	201005502	C	ADD	1536	-1.919	4.465	-10.67	6.833	-0.4298	0.6674
1	1:201006185:A:G	201006185	G	ADD	1536	-1.919	4.465	-10.67	6.833	-0.4298	0.6674
1	1:222848770:G:T	222848770	T	ADD	1536	2.361	5.493	-8.406	13.13	0.4298	0.6674
1	1:222863423:G:A	222863423	A	ADD	1536	2.361	5.493	-8.406	13.13	0.4298	0.6674
1	1:242739208:G:A	242739208	A	ADD	1536	-2.336	5.434	-12.99	8.315	-0.4298	0.6674
2	2:51482594:A:G	51482594	G	ADD	1536	-2.222	5.17	-12.36	7.912	-0.4298	0.6674
2	2:51482595:T:C	51482595	C	ADD	1536	-2.222	5.17	-12.36	7.912	-0.4298	0.6674
2	2:52376436:C:A	52376436	A	ADD	1536	-2.062	4.797	-11.46	7.34	-0.4298	0.6674
2	2:116416368:A:G	116416368	G	ADD	1536	3.563	8.29	-12.69	19.81	0.4298	0.6674
2	2:206034797:G:A	206034797	A	ADD	1536	-2.397	5.577	-13.33	8.534	-0.4298	0.6674
3	3:148559864:T:C	148559864	C	ADD	1536	-2.608	6.068	-14.5	9.285	-0.4298	0.6674
3	3:148560760:A:G	148560760	G	ADD	1536	-2.608	6.068	-14.5	9.285	-0.4298	0.6674
3	3:194598100:G:A	194598100	A	ADD	1536	-3.733	8.684	-20.75	13.29	-0.4299	0.6674
4	4:93588572:C:T	93588572	T	ADD	1536	-2.296	5.341	-12.76	8.173	-0.4298	0.6674
4	4:93588808:A:G	93588808	G	ADD	1536	-2.296	5.341	-12.76	8.173	-0.4298	0.6674
4	4:93588855:A:T	93588855	T	ADD	1536	-2.296	5.341	-12.76	8.173	-0.4298	0.6674
4	4:93589015:T:G	93589015	G	ADD	1536	-2.296	5.341	-12.76	8.173	-0.4298	0.6674
4	4:93589137:G:A	93589137	A	ADD	1536	-2.296	5.341	-12.76	8.173	-0.4298	0.6674
4	4:93589223:T:C	93589223	C	ADD	1536	-2.296	5.341	-12.76	8.173	-0.4298	0.6674
4	4:93589379:G:A	93589379	A	ADD	1536	-2.296	5.341	-12.76	8.173	-0.4298	0.6674
4	4:93589511:A:G	93589511	G	ADD	1536	-2.296	5.341	-12.76	8.173	-0.4298	0.6674
4	4:93589814:T:C	93589814	C	ADD	1536	-2.296	5.341	-12.76	8.173	-0.4298	0.6674
4	4:93589974:C:T	93589974	T	ADD	1536	-2.296	5.341	-12.76	8.173	-0.4298	0.6674
4	4:93590036:C:G	93590036	G	ADD	1536	-2.296	5.341	-12.76	8.173	-0.4298	0.6674
4	4:93590050:G:A	93590050	A	ADD	1536	-2.296	5.341	-12.76	8.173	-0.4298	0.6674
4	4:93590134:C:A	93590134	A	ADD	1536	-2.296	5.341	-12.76	8.173	-0.4298	0.6674
4	4:93590209:C:G	93590209	G	ADD	1536	-2.296	5.341	-12.76	8.173	-0.4298	0.6674
4	4:93590701:G:A	93590701	A	ADD	1536	-2.296	5.341	-12.76	8.173	-0.4298	0.6674
4	4:93591540:T:A	93591540	A	ADD	1536	-2.296	5.341	-12.76	8.173	-0.4298	0.6674
4	4:93591579:A:T	93591579	T	ADD	1536	-2.296	5.341	-12.76	8.173	-0.4298	0.6674
4	4:93591747:C:T	93591747	T	ADD	1536	-2.296	5.341	-12.76	8.173	-0.4298	0.6674
4	4:93591824:T:C	93591824	C	ADD	1536	-2.296	5.341	-12.76	8.173	-0.4298	0.6674
4	4:93592646:A:T	93592646	T	ADD	1536	-2.296	5.341	-12.76	8.173	-0.4298	0.6674
4	4:93592983:G:T	93592983	T	ADD	1536	-2.296	5.341	-12.76	8.173	-0.4298	0.6674
4	4:93593061:C:T	93593061	T	ADD	1536	-2.296	5.341	-12.76	8.173	-0.4298	0.6674
4	4:93593088:T:C	93593088	C	ADD	1536	-2.296	5.341	-12.76	8.173	-0.4298	0.6674
4	4:93593564:A:G	93593564	G	ADD	1536	-2.296	5.341	-12.76	8.173	-0.4298	0.6674
4	4:93593987:T:C	93593987	C	ADD	1536	-2.296	5.341	-12.76	8.173	-0.4298	0.6674
4	4:93594513:C:T	93594513	T	ADD	1536	-2.296	5.341	-12.76	8.173	-0.4298	0.6674
4	4:93594916:T:A	93594916	A	ADD	1536	-2.296	5.341	-12.76	8.173	-0.4298	0.6674
4	4:93594990:G:C	93594990	C	ADD	1536	-2.296	5.341	-12.76	8.173	-0.4298	0.6674
4	4:93595282:A:G	93595282	G	ADD	1536	-2.296	5.341	-12.76	8.173	-0.4298	0.6674
4	4:93595330:A:C	93595330	C	ADD	1536	-2.296	5.341	-12.76	8.173	-0.4298	0.6674
4	4:93595339:C:A	93595339	A	ADD	1536	-2.296	5.341	-12.76	8.173	-0.4298	0.6674
4	4:93595651:T:G	93595651	G	ADD	1536	-2.296	5.341	-12.76	8.173	-0.4298	0.6674
4	4:93595694:G:A	93595694	A	ADD	1536	-2.296	5.341	-12.76	8.173	-0.4298	0.6674
4	4:93595828:A:G	93595828	G	ADD	1536	-2.296	5.341	-12.76	8.173	-0.4298	0.6674
4	4:93595921:T:C	93595921	C	ADD	1536	-2.296	5.341	-12.76	8.173	-0.4298	0.6674
4	4:93596167:A:G	93596167	G	ADD	1536	-2.296	5.341	-12.76	8.173	-0.4298	0.6674
4	4:93596207:T:C	93596207	C	ADD	1536	-2.296	5.341	-12.76	8.173	-0.4298	0.6674
4	4:93596264:C:G	93596264	G	ADD	1536	-2.296	5.341	-12.76	8.173	-0.4298	0.6674
4	4:93596300:G:A	93596300	A	ADD	1536	-2.296	5.341	-12.76	8.173	-0.4298	0.6674
4	4:130304481:T:C	130304481	T	ADD	1536	-2.149	4.999	-11.95	7.649	-0.4298	0.6674
4	4:130310751:A:G	130310751	A	ADD	1536	-2.149	4.999	-11.95	7.649	-0.4298	0.6674
4	4:130311311:A:T	130311311	A	ADD	1536	-2.149	4.999	-11.95	7.649	-0.4298	0.6674
4	4:131615882:G:A	131615882	G	ADD	1536	2.259	5.256	-8.042	12.56	0.4298	0.6674
4	4:156159373:C:T	156159373	T	ADD	1536	2.347	5.461	-8.357	13.05	0.4297	0.6674
4	4:156159862:C:A	156159862	A	ADD	1536	2.347	5.461	-8.357	13.05	0.4297	0.6674
5	5:131813827:C:T	131813827	T	ADD	1536	-2.057	4.785	-11.44	7.322	-0.4298	0.6674
5	5:131813917:T:C	131813917	C	ADD	1536	-2.057	4.785	-11.44	7.322	-0.4298	0.6674
6	6:37606304:C:T	37606304	T	ADD	1536	1.897	4.413	-6.752	10.55	0.4298	0.6674
6	6:43231741:A:G	43231741	A	ADD	1536	-1.784	4.151	-9.919	6.351	-0.4297	0.6674
6	6:67664041:A:C	67664041	A	ADD	1536	1.821	4.237	-6.483	10.13	0.4298	0.6674
6	6:67665753:G:A	67665753	G	ADD	1536	1.821	4.237	-6.483	10.13	0.4298	0.6674
7	7:29365788:T:A	29365788	A	ADD	1536	2.125	4.945	-7.567	11.82	0.4297	0.6674
7	7:155776850:A:C	155776850	C	ADD	1536	1.926	4.48	-6.855	10.71	0.4299	0.6674
8	8:2116236:T:G	2116236	G	ADD	1536	-1.886	4.388	-10.49	6.714	-0.4298	0.6674
8	8:26832948:T:C	26832948	T	ADD	1536	1.829	4.257	-6.514	10.17	0.4297	0.6674
8	8:26836484:T:C	26836484	T	ADD	1536	1.829	4.257	-6.514	10.17	0.4297	0.6674
8	8:26838759:G:A	26838759	G	ADD	1536	1.829	4.257	-6.514	10.17	0.4297	0.6674
8	8:26839587:T:G	26839587	T	ADD	1536	1.829	4.257	-6.514	10.17	0.4297	0.6674
8	8:26839838:T:A	26839838	T	ADD	1536	1.829	4.257	-6.514	10.17	0.4297	0.6674
8	8:26839868:G:A	26839868	G	ADD	1536	1.829	4.257	-6.514	10.17	0.4297	0.6674
8	8:26841147:G:A	26841147	G	ADD	1536	1.829	4.257	-6.514	10.17	0.4297	0.6674
8	8:26841476:G:A	26841476	G	ADD	1536	1.829	4.257	-6.514	10.17	0.4297	0.6674
8	8:34312437:A:T	34312437	T	ADD	1536	2.248	5.23	-8.002	12.5	0.4298	0.6674
8	8:34312716:A:G	34312716	G	ADD	1536	2.248	5.23	-8.002	12.5	0.4298	0.6674
8	8:34313407:G:T	34313407	T	ADD	1536	2.248	5.23	-8.002	12.5	0.4298	0.6674
8	8:34314956:A:G	34314956	G	ADD	1536	2.248	5.23	-8.002	12.5	0.4298	0.6674
8	8:34315034:A:G	34315034	G	ADD	1536	2.248	5.23	-8.002	12.5	0.4298	0.6674
8	8:34315127:T:A	34315127	A	ADD	1536	2.248	5.23	-8.002	12.5	0.4298	0.6674
8	8:34315481:T:C	34315481	C	ADD	1536	2.248	5.23	-8.002	12.5	0.4298	0.6674
8	8:34315954:C:T	34315954	T	ADD	1536	2.248	5.23	-8.002	12.5	0.4298	0.6674
8	8:34318504:A:G	34318504	G	ADD	1536	2.248	5.23	-8.002	12.5	0.4298	0.6674
8	8:34319657:T:C	34319657	C	ADD	1536	2.248	5.23	-8.002	12.5	0.4298	0.6674
8	8:34319839:A:G	34319839	G	ADD	1536	2.248	5.23	-8.002	12.5	0.4298	0.6674
8	8:34321000:C:G	34321000	G	ADD	1536	2.248	5.23	-8.002	12.5	0.4298	0.6674
8	8:34321716:T:C	34321716	C	ADD	1536	2.248	5.23	-8.002	12.5	0.4298	0.6674
8	8:34322326:G:T	34322326	T	ADD	1536	2.248	5.23	-8.002	12.5	0.4298	0.6674
8	8:34322725:C:T	34322725	T	ADD	1536	2.248	5.23	-8.002	12.5	0.4298	0.6674
8	8:34322965:C:T	34322965	T	ADD	1536	2.248	5.23	-8.002	12.5	0.4298	0.6674
8	8:34323032:C:T	34323032	T	ADD	1536	2.248	5.23	-8.002	12.5	0.4298	0.6674
8	8:34323370:G:A	34323370	A	ADD	1536	2.248	5.23	-8.002	12.5	0.4298	0.6674
8	8:34323491:C:T	34323491	T	ADD	1536	2.248	5.23	-8.002	12.5	0.4298	0.6674
8	8:34324806:T:C	34324806	C	ADD	1536	2.248	5.23	-8.002	12.5	0.4298	0.6674
8	8:34324818:C:G	34324818	G	ADD	1536	2.248	5.23	-8.002	12.5	0.4298	0.6674
8	8:34324827:G:A	34324827	A	ADD	1536	2.248	5.23	-8.002	12.5	0.4298	0.6674
8	8:144201854:A:G	144201854	G	ADD	1536	-2.241	5.215	-12.46	7.979	-0.4298	0.6674
8	8:146069645:A:C	146069645	C	ADD	1536	-2.066	4.807	-11.49	7.355	-0.4298	0.6674
10	10:111202837:C:A	111202837	A	ADD	1536	-3.204	7.455	-17.81	11.41	-0.4298	0.6674
12	12:97900777:C:T	97900777	T	ADD	1536	-3.058	7.113	-17	10.88	-0.4299	0.6674
13	13:104222728:C:T	104222728	T	ADD	1536	3.804	8.853	-13.55	21.16	0.4297	0.6674
14	14:40193740:A:C	40193740	C	ADD	1536	2.318	5.395	-8.255	12.89	0.4298	0.6674
14	14:76313074:G:A	76313074	A	ADD	1536	1.88	4.374	-6.692	10.45	0.4299	0.6674
14	14:82998920:A:G	82998920	G	ADD	1536	-1.844	4.291	-10.25	6.565	-0.4299	0.6674
14	14:92931998:A:G	92931998	A	ADD	1536	1.94	4.513	-6.906	10.78	0.4298	0.6674
14	14:92932023:T:C	92932023	T	ADD	1536	1.94	4.513	-6.906	10.78	0.4298	0.6674
15	15:26268740:C:T	26268740	T	ADD	1536	-1.862	4.332	-10.35	6.629	-0.4298	0.6674
15	15:26269508:G:A	26269508	A	ADD	1536	-1.862	4.332	-10.35	6.629	-0.4298	0.6674
15	15:33980602:G:A	33980602	A	ADD	1536	1.909	4.442	-6.796	10.61	0.4299	0.6674
15	15:33981066:C:T	33981066	T	ADD	1536	1.909	4.442	-6.796	10.61	0.4299	0.6674
15	15:33983342:C:T	33983342	T	ADD	1536	1.909	4.442	-6.796	10.61	0.4299	0.6674
15	15:51393693:C:T	51393693	T	ADD	1536	-1.824	4.245	-10.14	6.496	-0.4298	0.6674
19	19:10059428:A:G	10059428	A	ADD	1536	-2.132	4.961	-11.85	7.591	-0.4298	0.6674
19	19:30418862:G:A	30418862	A	ADD	1536	-1.824	4.244	-10.14	6.495	-0.4297	0.6674
20	20:52169493:A:G	52169493	G	ADD	1536	1.957	4.553	-6.967	10.88	0.4298	0.6674
1	1:87031656:A:C	87031656	C	ADD	1536	2.077	4.834	-7.397	11.55	0.4297	0.6675
1	1:161915501:G:A	161915501	A	ADD	1536	2.151	5.007	-7.662	11.96	0.4296	0.6675
1	1:220868508:A:G	220868508	G	ADD	1536	1.853	4.312	-6.598	10.3	0.4297	0.6675
1	1:220868627:A:G	220868627	G	ADD	1536	1.853	4.312	-6.598	10.3	0.4297	0.6675
2	2:226097873:G:A	226097873	A	ADD	1536	2.095	4.877	-7.464	11.65	0.4296	0.6675
2	2:226099933:C:T	226099933	T	ADD	1536	2.095	4.877	-7.464	11.65	0.4296	0.6675
2	2:226100876:G:T	226100876	T	ADD	1536	2.095	4.877	-7.464	11.65	0.4296	0.6675
2	2:226102156:T:G	226102156	G	ADD	1536	2.095	4.877	-7.464	11.65	0.4296	0.6675
2	2:226102169:G:T	226102169	T	ADD	1536	2.095	4.877	-7.464	11.65	0.4296	0.6675
2	2:226102599:A:G	226102599	G	ADD	1536	2.095	4.877	-7.464	11.65	0.4296	0.6675
2	2:226103351:C:T	226103351	T	ADD	1536	2.095	4.877	-7.464	11.65	0.4296	0.6675
2	2:226105949:G:A	226105949	A	ADD	1536	2.095	4.877	-7.464	11.65	0.4296	0.6675
2	2:240693770:G:A	240693770	G	ADD	1536	1.971	4.587	-7.02	10.96	0.4297	0.6675
2	2:240695187:A:G	240695187	A	ADD	1536	1.971	4.587	-7.02	10.96	0.4297	0.6675
2	2:240695511:A:G	240695511	A	ADD	1536	1.971	4.587	-7.02	10.96	0.4297	0.6675
2	2:240697026:T:G	240697026	T	ADD	1536	1.971	4.587	-7.02	10.96	0.4297	0.6675
2	2:240697463:A:G	240697463	A	ADD	1536	1.971	4.587	-7.02	10.96	0.4297	0.6675
3	3:3905714:T:C	3905714	C	ADD	1536	2.533	5.897	-9.024	14.09	0.4296	0.6675
3	3:23858025:G:A	23858025	A	ADD	1536	3.017	7.024	-10.75	16.78	0.4296	0.6675
3	3:23861749:C:T	23861749	T	ADD	1536	3.017	7.024	-10.75	16.78	0.4296	0.6675
3	3:104021589:C:T	104021589	T	ADD	1536	-2.494	5.804	-13.87	8.882	-0.4296	0.6675
3	3:194793503:A:C	194793503	C	ADD	1536	2.596	6.042	-9.246	14.44	0.4297	0.6675
3	3:194793576:T:C	194793576	C	ADD	1536	2.596	6.042	-9.246	14.44	0.4297	0.6675
4	4:21490129:C:G	21490129	G	ADD	1536	-2.472	5.753	-13.75	8.804	-0.4296	0.6675
4	4:178662910:G:A	178662910	G	ADD	1536	2.065	4.805	-7.353	11.48	0.4296	0.6675
5	5:5223923:T:C	5223923	C	ADD	1536	1.863	4.336	-6.636	10.36	0.4297	0.6675
5	5:90069563:A:G	90069563	A	ADD	1536	1.809	4.211	-6.444	10.06	0.4297	0.6675
5	5:135442965:G:A	135442965	G	ADD	1536	-2.006	4.668	-11.16	7.144	-0.4296	0.6675
6	6:32578590:A:G	32578590	G	ADD	1536	2.187	5.09	-7.789	12.16	0.4296	0.6675
6	6:112915138:C:A	112915138	C	ADD	1536	1.791	4.168	-6.378	9.961	0.4297	0.6675
7	7:10144654:T:G	10144654	G	ADD	1536	3.29	7.656	-11.72	18.3	0.4297	0.6675
7	7:29577572:G:A	29577572	G	ADD	1536	1.833	4.267	-6.529	10.2	0.4297	0.6675
7	7:93725735:A:G	93725735	G	ADD	1536	3.295	7.667	-11.73	18.32	0.4297	0.6675
7	7:93725988:C:T	93725988	T	ADD	1536	3.295	7.667	-11.73	18.32	0.4297	0.6675
7	7:93727576:C:G	93727576	G	ADD	1536	3.295	7.667	-11.73	18.32	0.4297	0.6675
7	7:93730155:G:A	93730155	A	ADD	1536	3.295	7.667	-11.73	18.32	0.4297	0.6675
7	7:93730482:G:A	93730482	A	ADD	1536	3.295	7.667	-11.73	18.32	0.4297	0.6675
7	7:93731180:G:A	93731180	A	ADD	1536	3.295	7.667	-11.73	18.32	0.4297	0.6675
7	7:93731378:C:T	93731378	T	ADD	1536	3.295	7.667	-11.73	18.32	0.4297	0.6675
7	7:93734338:C:G	93734338	G	ADD	1536	3.295	7.667	-11.73	18.32	0.4297	0.6675
7	7:93734422:A:G	93734422	G	ADD	1536	3.295	7.667	-11.73	18.32	0.4297	0.6675
7	7:93740071:C:T	93740071	T	ADD	1536	3.295	7.667	-11.73	18.32	0.4297	0.6675
7	7:93740092:C:T	93740092	T	ADD	1536	3.295	7.667	-11.73	18.32	0.4297	0.6675
8	8:2673545:A:G	2673545	G	ADD	1536	4.095	9.533	-14.59	22.78	0.4296	0.6675
8	8:15505952:T:C	15505952	C	ADD	1536	1.855	4.319	-6.61	10.32	0.4296	0.6675
8	8:24648511:G:C	24648511	C	ADD	1536	1.915	4.457	-6.82	10.65	0.4296	0.6675
8	8:80415763:T:C	80415763	C	ADD	1536	-1.801	4.19	-10.01	6.413	-0.4297	0.6675
8	8:119800978:G:A	119800978	A	ADD	1536	1.895	4.411	-6.75	10.54	0.4297	0.6675
9	9:24098937:A:G	24098937	A	ADD	1536	-2.027	4.718	-11.27	7.22	-0.4296	0.6675
9	9:104955990:T:C	104955990	T	ADD	1536	-1.862	4.335	-10.36	6.634	-0.4296	0.6675
9	9:107785242:A:C	107785242	C	ADD	1536	1.945	4.527	-6.927	10.82	0.4297	0.6675
10	10:35525831:G:T	35525831	T	ADD	1536	3.255	7.575	-11.59	18.1	0.4297	0.6675
10	10:45927789:C:G	45927789	G	ADD	1536	4.026	9.37	-14.34	22.39	0.4296	0.6675
10	10:45928904:T:G	45928904	G	ADD	1536	4.026	9.37	-14.34	22.39	0.4296	0.6675
10	10:45929965:T:C	45929965	C	ADD	1536	4.026	9.37	-14.34	22.39	0.4296	0.6675
10	10:125162193:G:A	125162193	G	ADD	1536	-1.79	4.166	-9.955	6.375	-0.4297	0.6675
10	10:130670196:G:A	130670196	A	ADD	1536	3.439	8.004	-12.25	19.13	0.4297	0.6675
11	11:47352409:G:A	47352409	G	ADD	1536	1.901	4.425	-6.771	10.57	0.4296	0.6675
11	11:82765797:T:C	82765797	C	ADD	1536	3.088	7.188	-11	17.18	0.4296	0.6675
11	11:100454255:T:C	100454255	C	ADD	1536	-2.62	6.098	-14.57	9.333	-0.4296	0.6675
11	11:100454741:A:G	100454741	G	ADD	1536	-2.62	6.098	-14.57	9.333	-0.4296	0.6675
12	12:31074982:A:C	31074982	C	ADD	1536	-1.865	4.341	-10.37	6.643	-0.4296	0.6675
12	12:47013499:A:G	47013499	G	ADD	1536	1.916	4.46	-6.825	10.66	0.4297	0.6675
12	12:105152960:A:G	105152960	G	ADD	1536	2.204	5.13	-7.85	12.26	0.4297	0.6675
12	12:121450354:C:A	121450354	C	ADD	1536	2.103	4.894	-7.489	11.69	0.4297	0.6675
13	13:37113511:G:A	37113511	G	ADD	1536	-1.839	4.281	-10.23	6.551	-0.4297	0.6675
13	13:48666828:G:A	48666828	A	ADD	1536	2.09	4.863	-7.442	11.62	0.4297	0.6675
13	13:48668410:A:G	48668410	G	ADD	1536	2.09	4.863	-7.442	11.62	0.4297	0.6675
13	13:97054308:C:T	97054308	T	ADD	1536	-1.833	4.266	-10.19	6.528	-0.4296	0.6675
13	13:97056240:G:A	97056240	A	ADD	1536	-1.833	4.266	-10.19	6.528	-0.4296	0.6675
13	13:97058337:T:C	97058337	C	ADD	1536	-1.833	4.266	-10.19	6.528	-0.4296	0.6675
13	13:97058963:G:A	97058963	A	ADD	1536	-1.833	4.266	-10.19	6.528	-0.4296	0.6675
13	13:97059073:T:G	97059073	G	ADD	1536	-1.833	4.266	-10.19	6.528	-0.4296	0.6675
13	13:97059779:C:T	97059779	T	ADD	1536	-1.833	4.266	-10.19	6.528	-0.4296	0.6675
13	13:97059903:C:T	97059903	T	ADD	1536	-1.833	4.266	-10.19	6.528	-0.4296	0.6675
13	13:97060007:A:G	97060007	G	ADD	1536	-1.833	4.266	-10.19	6.528	-0.4296	0.6675
13	13:97060319:G:A	97060319	A	ADD	1536	-1.833	4.266	-10.19	6.528	-0.4296	0.6675
13	13:97060427:G:C	97060427	C	ADD	1536	-1.833	4.266	-10.19	6.528	-0.4296	0.6675
13	13:97060491:C:A	97060491	A	ADD	1536	-1.833	4.266	-10.19	6.528	-0.4296	0.6675
13	13:97060757:C:T	97060757	T	ADD	1536	-1.833	4.266	-10.19	6.528	-0.4296	0.6675
13	13:97061561:A:G	97061561	G	ADD	1536	-1.833	4.266	-10.19	6.528	-0.4296	0.6675
13	13:104233132:C:T	104233132	T	ADD	1536	3.27	7.61	-11.65	18.19	0.4296	0.6675
14	14:38514524:G:A	38514524	A	ADD	1536	-3.116	7.253	-17.33	11.1	-0.4297	0.6675
14	14:38515341:G:A	38515341	A	ADD	1536	-3.116	7.253	-17.33	11.1	-0.4297	0.6675
15	15:46645418:G:A	46645418	A	ADD	1536	-2.623	6.105	-14.59	9.342	-0.4297	0.6675
15	15:49325081:G:A	49325081	A	ADD	1536	2.518	5.862	-8.97	14.01	0.4296	0.6675
15	15:88760815:G:A	88760815	A	ADD	1536	-3.781	8.799	-21.03	13.46	-0.4297	0.6675
15	15:88762552:G:A	88762552	A	ADD	1536	-3.781	8.799	-21.03	13.46	-0.4297	0.6675
15	15:88763792:G:A	88763792	A	ADD	1536	-3.781	8.799	-21.03	13.46	-0.4297	0.6675
15	15:95706138:C:G	95706138	G	ADD	1536	1.818	4.23	-6.474	10.11	0.4296	0.6675
16	16:71610276:G:A	71610276	A	ADD	1536	4.061	9.451	-14.46	22.58	0.4297	0.6675
17	17:11914457:C:T	11914457	T	ADD	1536	-3.937	9.163	-21.9	14.02	-0.4297	0.6675
17	17:11914902:C:G	11914902	G	ADD	1536	-3.937	9.163	-21.9	14.02	-0.4297	0.6675
18	18:59740908:C:A	59740908	A	ADD	1536	3.51	8.171	-12.5	19.53	0.4296	0.6675
18	18:59763356:C:T	59763356	T	ADD	1536	3.51	8.171	-12.5	19.53	0.4296	0.6675
20	20:767720:A:G	767720	A	ADD	1536	2.411	5.613	-8.59	13.41	0.4296	0.6675
20	20:19465476:G:A	19465476	A	ADD	1536	1.794	4.175	-6.388	9.976	0.4296	0.6675
22	22:49715710:G:A	49715710	A	ADD	1536	-2.043	4.755	-11.36	7.277	-0.4296	0.6675
1	1:156071994:G:A	156071994	G	ADD	1536	2.012	4.684	-7.169	11.19	0.4295	0.6676
2	2:1541573:T:C	1541573	C	ADD	1536	2.525	5.878	-8.997	14.05	0.4295	0.6676
2	2:49454273:C:T	49454273	T	ADD	1536	-2.206	5.134	-12.27	7.857	-0.4296	0.6676
3	3:24029370:T:C	24029370	C	ADD	1536	-3.08	7.17	-17.13	10.97	-0.4296	0.6676
3	3:24354229:G:A	24354229	A	ADD	1536	2.676	6.231	-9.536	14.89	0.4295	0.6676
3	3:54848641:G:A	54848641	A	ADD	1536	2.359	5.493	-8.406	13.13	0.4295	0.6676
3	3:77719684:A:G	77719684	G	ADD	1536	1.841	4.287	-6.561	10.24	0.4295	0.6676
3	3:113950303:C:T	113950303	C	ADD	1536	-1.836	4.273	-10.21	6.539	-0.4296	0.6676
4	4:124821404:G:A	124821404	A	ADD	1536	-1.976	4.601	-10.99	7.041	-0.4295	0.6676
4	4:133625944:C:A	133625944	A	ADD	1536	2.962	6.895	-10.55	16.48	0.4295	0.6676
4	4:157141241:G:T	157141241	T	ADD	1536	2.492	5.802	-8.88	13.86	0.4295	0.6676
4	4:157141778:G:A	157141778	A	ADD	1536	2.492	5.802	-8.88	13.86	0.4295	0.6676
4	4:157143655:T:G	157143655	G	ADD	1536	2.492	5.802	-8.88	13.86	0.4295	0.6676
4	4:189358153:T:A	189358153	A	ADD	1536	-2.819	6.562	-15.68	10.04	-0.4296	0.6676
6	6:31091475:T:C	31091475	T	ADD	1536	-2.28	5.308	-12.68	8.124	-0.4296	0.6676
6	6:135955314:C:G	135955314	G	ADD	1536	3.953	9.205	-14.09	22	0.4295	0.6676
6	6:142763069:C:G	142763069	G	ADD	1536	2.202	5.126	-7.845	12.25	0.4295	0.6676
6	6:142763626:T:G	142763626	G	ADD	1536	2.202	5.126	-7.845	12.25	0.4295	0.6676
6	6:142765405:C:G	142765405	G	ADD	1536	2.202	5.126	-7.845	12.25	0.4295	0.6676
6	6:142765465:C:A	142765465	A	ADD	1536	2.202	5.126	-7.845	12.25	0.4295	0.6676
6	6:142769570:T:C	142769570	C	ADD	1536	2.202	5.126	-7.845	12.25	0.4295	0.6676
7	7:126275318:T:C	126275318	C	ADD	1536	1.823	4.243	-6.493	10.14	0.4296	0.6676
7	7:158597818:C:A	158597818	A	ADD	1536	-2.725	6.346	-15.16	9.712	-0.4295	0.6676
8	8:2933749:C:G	2933749	G	ADD	1536	1.871	4.357	-6.668	10.41	0.4295	0.6676
8	8:3672437:C:A	3672437	A	ADD	1536	1.815	4.224	-6.465	10.09	0.4296	0.6676
8	8:80289530:T:G	80289530	G	ADD	1536	-1.818	4.232	-10.11	6.477	-0.4296	0.6676
8	8:80289578:T:C	80289578	C	ADD	1536	-1.818	4.232	-10.11	6.477	-0.4296	0.6676
9	9:85240928:G:A	85240928	A	ADD	1536	-1.842	4.288	-10.25	6.562	-0.4295	0.6676
10	10:95389781:C:G	95389781	G	ADD	1536	-1.904	4.434	-10.59	6.786	-0.4295	0.6676
10	10:106143977:A:G	106143977	G	ADD	1536	2.543	5.92	-9.059	14.15	0.4296	0.6676
10	10:106145621:C:T	106145621	T	ADD	1536	2.543	5.92	-9.059	14.15	0.4296	0.6676
10	10:106147024:A:C	106147024	C	ADD	1536	2.543	5.92	-9.059	14.15	0.4296	0.6676
10	10:106147824:A:G	106147824	G	ADD	1536	2.543	5.92	-9.059	14.15	0.4296	0.6676
11	11:24878624:T:C	24878624	C	ADD	1536	-3.377	7.864	-18.79	12.04	-0.4295	0.6676
11	11:24878672:A:T	24878672	T	ADD	1536	-3.377	7.864	-18.79	12.04	-0.4295	0.6676
11	11:24879201:G:A	24879201	A	ADD	1536	-3.377	7.864	-18.79	12.04	-0.4295	0.6676
11	11:24879273:C:T	24879273	T	ADD	1536	-3.377	7.864	-18.79	12.04	-0.4295	0.6676
11	11:24879284:T:C	24879284	C	ADD	1536	-3.377	7.864	-18.79	12.04	-0.4295	0.6676
11	11:24879336:C:A	24879336	A	ADD	1536	-3.377	7.864	-18.79	12.04	-0.4295	0.6676
11	11:24879608:G:T	24879608	T	ADD	1536	-3.377	7.864	-18.79	12.04	-0.4295	0.6676
11	11:24879651:G:A	24879651	A	ADD	1536	-3.377	7.864	-18.79	12.04	-0.4295	0.6676
11	11:24879956:A:G	24879956	G	ADD	1536	-3.377	7.864	-18.79	12.04	-0.4295	0.6676
11	11:24880125:T:C	24880125	C	ADD	1536	-3.377	7.864	-18.79	12.04	-0.4295	0.6676
11	11:24880319:A:G	24880319	G	ADD	1536	-3.377	7.864	-18.79	12.04	-0.4295	0.6676
11	11:24881112:A:T	24881112	T	ADD	1536	-3.377	7.864	-18.79	12.04	-0.4295	0.6676
11	11:24881113:A:G	24881113	G	ADD	1536	-3.377	7.864	-18.79	12.04	-0.4295	0.6676
11	11:24881116:A:C	24881116	C	ADD	1536	-3.377	7.864	-18.79	12.04	-0.4295	0.6676
11	11:24881117:G:C	24881117	C	ADD	1536	-3.377	7.864	-18.79	12.04	-0.4295	0.6676
11	11:24881497:C:T	24881497	T	ADD	1536	-3.377	7.864	-18.79	12.04	-0.4295	0.6676
11	11:24881666:A:G	24881666	G	ADD	1536	-3.377	7.864	-18.79	12.04	-0.4295	0.6676
11	11:24881808:C:T	24881808	T	ADD	1536	-3.377	7.864	-18.79	12.04	-0.4295	0.6676
11	11:24881825:C:G	24881825	G	ADD	1536	-3.377	7.864	-18.79	12.04	-0.4295	0.6676
11	11:24882341:C:T	24882341	T	ADD	1536	-3.377	7.864	-18.79	12.04	-0.4295	0.6676
11	11:24883191:G:A	24883191	A	ADD	1536	-3.377	7.864	-18.79	12.04	-0.4295	0.6676
11	11:24883978:C:T	24883978	T	ADD	1536	-3.377	7.864	-18.79	12.04	-0.4295	0.6676
11	11:24884356:T:C	24884356	C	ADD	1536	-3.377	7.864	-18.79	12.04	-0.4295	0.6676
11	11:24885640:A:G	24885640	G	ADD	1536	-3.377	7.864	-18.79	12.04	-0.4295	0.6676
11	11:24885924:T:C	24885924	C	ADD	1536	-3.377	7.864	-18.79	12.04	-0.4295	0.6676
11	11:24886017:T:A	24886017	A	ADD	1536	-3.377	7.864	-18.79	12.04	-0.4295	0.6676
11	11:24887620:G:T	24887620	T	ADD	1536	-3.377	7.864	-18.79	12.04	-0.4295	0.6676
11	11:27510066:C:T	27510066	T	ADD	1536	2.072	4.824	-7.382	11.53	0.4295	0.6676
11	11:27514557:G:C	27514557	C	ADD	1536	2.072	4.824	-7.382	11.53	0.4295	0.6676
11	11:97844136:A:C	97844136	C	ADD	1536	3.797	8.838	-13.53	21.12	0.4296	0.6676
11	11:97844236:T:G	97844236	G	ADD	1536	3.797	8.838	-13.53	21.12	0.4296	0.6676
11	11:97845668:T:C	97845668	C	ADD	1536	3.797	8.838	-13.53	21.12	0.4296	0.6676
11	11:98752720:T:G	98752720	G	ADD	1536	2.016	4.692	-7.181	11.21	0.4295	0.6676
11	11:98753299:A:G	98753299	G	ADD	1536	2.016	4.692	-7.181	11.21	0.4295	0.6676
11	11:98753917:G:A	98753917	A	ADD	1536	2.016	4.692	-7.181	11.21	0.4295	0.6676
11	11:98754701:A:C	98754701	C	ADD	1536	2.016	4.692	-7.181	11.21	0.4295	0.6676
11	11:99273137:C:A	99273137	A	ADD	1536	2.373	5.525	-8.457	13.2	0.4295	0.6676
11	11:115453345:C:T	115453345	T	ADD	1536	-3.807	8.864	-21.18	13.57	-0.4295	0.6676
12	12:16505599:C:T	16505599	T	ADD	1536	-1.833	4.268	-10.2	6.533	-0.4295	0.6676
12	12:108913590:G:A	108913590	A	ADD	1536	-3.117	7.256	-17.34	11.1	-0.4296	0.6676
13	13:63393268:A:G	63393268	A	ADD	1536	-3.672	8.547	-20.42	13.08	-0.4296	0.6676
14	14:32678675:T:C	32678675	C	ADD	1536	-4.046	9.421	-22.51	14.42	-0.4295	0.6676
14	14:32680246:C:T	32680246	T	ADD	1536	-4.046	9.421	-22.51	14.42	-0.4295	0.6676
15	15:51389178:C:T	51389178	T	ADD	1536	-1.823	4.244	-10.14	6.495	-0.4296	0.6676
15	15:51390060:A:G	51390060	G	ADD	1536	-1.823	4.244	-10.14	6.495	-0.4296	0.6676
15	15:51391716:C:G	51391716	G	ADD	1536	-1.823	4.244	-10.14	6.495	-0.4296	0.6676
15	15:51392286:A:G	51392286	G	ADD	1536	-1.823	4.244	-10.14	6.495	-0.4296	0.6676
15	15:74499407:G:A	74499407	G	ADD	1536	-1.791	4.17	-9.965	6.383	-0.4295	0.6676
15	15:100296895:C:T	100296895	T	ADD	1536	-3.788	8.82	-21.08	13.5	-0.4295	0.6676
15	15:100297402:G:A	100297402	A	ADD	1536	-3.788	8.82	-21.08	13.5	-0.4295	0.6676
15	15:100297404:G:A	100297404	A	ADD	1536	-3.788	8.82	-21.08	13.5	-0.4295	0.6676
15	15:100297406:G:C	100297406	C	ADD	1536	-3.788	8.82	-21.08	13.5	-0.4295	0.6676
15	15:100299400:C:A	100299400	A	ADD	1536	-3.788	8.82	-21.08	13.5	-0.4295	0.6676
16	16:58924378:G:T	58924378	T	ADD	1536	1.817	4.231	-6.476	10.11	0.4295	0.6676
16	16:79203866:G:T	79203866	T	ADD	1536	-2.632	6.128	-14.64	9.379	-0.4295	0.6676
19	19:44977394:C:A	44977394	A	ADD	1536	-2.909	6.774	-16.19	10.37	-0.4295	0.6676
20	20:2760705:A:G	2760705	A	ADD	1536	-1.869	4.352	-10.4	6.661	-0.4295	0.6676
21	21:42767223:A:C	42767223	C	ADD	1536	-2.098	4.884	-11.67	7.475	-0.4296	0.6676
1	1:41426407:G:C	41426407	C	ADD	1536	-4.06	9.455	-22.59	14.47	-0.4294	0.6677
1	1:199428249:C:T	199428249	T	ADD	1536	2.431	5.662	-8.665	13.53	0.4294	0.6677
1	1:210550539:T:A	210550539	A	ADD	1536	-2.706	6.303	-15.06	9.648	-0.4294	0.6677
1	1:210551503:C:A	210551503	A	ADD	1536	-2.706	6.303	-15.06	9.648	-0.4294	0.6677
1	1:210553174:A:G	210553174	G	ADD	1536	-2.706	6.303	-15.06	9.648	-0.4294	0.6677
2	2:1465401:C:T	1465401	T	ADD	1536	2.523	5.875	-8.992	14.04	0.4294	0.6677
2	2:219138625:A:G	219138625	G	ADD	1536	1.804	4.201	-6.429	10.04	0.4294	0.6677
2	2:219140288:G:C	219140288	C	ADD	1536	1.804	4.201	-6.429	10.04	0.4294	0.6677
2	2:219142491:C:T	219142491	T	ADD	1536	1.804	4.201	-6.429	10.04	0.4294	0.6677
2	2:219142594:C:T	219142594	T	ADD	1536	1.804	4.201	-6.429	10.04	0.4294	0.6677
2	2:219143229:G:A	219143229	A	ADD	1536	1.804	4.201	-6.429	10.04	0.4294	0.6677
2	2:219143327:T:C	219143327	C	ADD	1536	1.804	4.201	-6.429	10.04	0.4294	0.6677
2	2:219144089:G:A	219144089	A	ADD	1536	1.804	4.201	-6.429	10.04	0.4294	0.6677
2	2:219144149:G:A	219144149	A	ADD	1536	1.804	4.201	-6.429	10.04	0.4294	0.6677
2	2:219144230:A:T	219144230	T	ADD	1536	1.804	4.201	-6.429	10.04	0.4294	0.6677
2	2:219144254:G:A	219144254	A	ADD	1536	1.804	4.201	-6.429	10.04	0.4294	0.6677
2	2:219144498:A:G	219144498	G	ADD	1536	1.804	4.201	-6.429	10.04	0.4294	0.6677
2	2:219146199:T:A	219146199	A	ADD	1536	1.804	4.201	-6.429	10.04	0.4294	0.6677
2	2:219146607:T:C	219146607	C	ADD	1536	1.804	4.201	-6.429	10.04	0.4294	0.6677
2	2:219146868:T:C	219146868	C	ADD	1536	1.804	4.201	-6.429	10.04	0.4294	0.6677
2	2:219147245:T:G	219147245	G	ADD	1536	1.804	4.201	-6.429	10.04	0.4294	0.6677
2	2:219148369:G:A	219148369	A	ADD	1536	1.804	4.201	-6.429	10.04	0.4294	0.6677
2	2:219149163:A:G	219149163	G	ADD	1536	1.804	4.201	-6.429	10.04	0.4294	0.6677
2	2:219149639:C:T	219149639	T	ADD	1536	1.804	4.201	-6.429	10.04	0.4294	0.6677
2	2:219150238:A:G	219150238	G	ADD	1536	1.804	4.201	-6.429	10.04	0.4294	0.6677
2	2:219150307:A:G	219150307	G	ADD	1536	1.804	4.201	-6.429	10.04	0.4294	0.6677
2	2:219151218:A:C	219151218	A	ADD	1536	1.804	4.201	-6.429	10.04	0.4294	0.6677
2	2:219151767:C:T	219151767	T	ADD	1536	1.804	4.201	-6.429	10.04	0.4294	0.6677
2	2:219151926:T:C	219151926	C	ADD	1536	1.804	4.201	-6.429	10.04	0.4294	0.6677
2	2:219152937:G:T	219152937	T	ADD	1536	1.804	4.201	-6.429	10.04	0.4294	0.6677
2	2:219153982:T:C	219153982	C	ADD	1536	1.804	4.201	-6.429	10.04	0.4294	0.6677
2	2:219155907:A:T	219155907	T	ADD	1536	1.804	4.201	-6.429	10.04	0.4294	0.6677
2	2:219155909:G:T	219155909	T	ADD	1536	1.804	4.201	-6.429	10.04	0.4294	0.6677
2	2:222998035:G:C	222998035	C	ADD	1536	-1.994	4.644	-11.1	7.107	-0.4294	0.6677
2	2:222998549:C:T	222998549	T	ADD	1536	-1.994	4.644	-11.1	7.107	-0.4294	0.6677
2	2:222999082:C:G	222999082	G	ADD	1536	-1.994	4.644	-11.1	7.107	-0.4294	0.6677
2	2:223000061:T:C	223000061	C	ADD	1536	-1.994	4.644	-11.1	7.107	-0.4294	0.6677
2	2:223000561:T:C	223000561	C	ADD	1536	-1.994	4.644	-11.1	7.107	-0.4294	0.6677
2	2:242068968:G:A	242068968	G	ADD	1536	1.947	4.534	-6.94	10.83	0.4293	0.6677
3	3:21676849:A:G	21676849	G	ADD	1536	-2.439	5.679	-13.57	8.693	-0.4294	0.6677
4	4:12586269:G:A	12586269	A	ADD	1536	1.991	4.638	-7.098	11.08	0.4293	0.6677
4	4:17133292:T:A	17133292	A	ADD	1536	2.29	5.333	-8.162	12.74	0.4294	0.6677
4	4:61934544:G:A	61934544	A	ADD	1536	1.808	4.21	-6.444	10.06	0.4293	0.6677
4	4:61944450:T:G	61944450	G	ADD	1536	1.814	4.225	-6.467	10.09	0.4294	0.6677
4	4:61946476:A:G	61946476	G	ADD	1536	1.814	4.225	-6.467	10.09	0.4294	0.6677
4	4:61947390:A:G	61947390	G	ADD	1536	1.814	4.225	-6.467	10.09	0.4294	0.6677
4	4:96581831:G:T	96581831	T	ADD	1536	2.601	6.058	-9.272	14.47	0.4294	0.6677
4	4:163071877:C:T	163071877	T	ADD	1536	1.853	4.314	-6.603	10.31	0.4294	0.6677
4	4:175733805:C:T	175733805	T	ADD	1536	-3.741	8.712	-20.82	13.34	-0.4294	0.6677
4	4:175737414:G:A	175737414	A	ADD	1536	-3.741	8.712	-20.82	13.34	-0.4294	0.6677
4	4:182484484:A:T	182484484	T	ADD	1536	-2.643	6.154	-14.71	9.419	-0.4295	0.6677
4	4:183794612:A:G	183794612	A	ADD	1536	-1.84	4.285	-10.24	6.559	-0.4293	0.6677
5	5:2175149:C:T	2175149	T	ADD	1536	-2.182	5.083	-12.14	7.78	-0.4294	0.6677
5	5:133196912:T:A	133196912	A	ADD	1536	3.637	8.47	-12.96	20.24	0.4294	0.6677
6	6:24699260:A:G	24699260	G	ADD	1536	3.223	7.505	-11.49	17.93	0.4294	0.6677
7	7:15996016:A:G	15996016	G	ADD	1536	2.158	5.025	-7.691	12.01	0.4294	0.6677
7	7:16000632:C:A	16000632	A	ADD	1536	2.158	5.025	-7.691	12.01	0.4294	0.6677
7	7:16568211:C:T	16568211	T	ADD	1536	-2.351	5.474	-13.08	8.378	-0.4294	0.6677
7	7:20615413:C:T	20615413	T	ADD	1536	2.134	4.968	-7.604	11.87	0.4294	0.6677
8	8:1203138:T:C	1203138	C	ADD	1536	-3.599	8.383	-20.03	12.83	-0.4293	0.6677
8	8:107515351:G:A	107515351	G	ADD	1536	1.924	4.48	-6.856	10.7	0.4294	0.6677
8	8:107517538:C:T	107517538	C	ADD	1536	1.924	4.48	-6.856	10.7	0.4294	0.6677
8	8:130499223:A:G	130499223	G	ADD	1536	1.902	4.43	-6.78	10.58	0.4294	0.6677
9	9:133834792:C:T	133834792	T	ADD	1536	1.93	4.496	-6.881	10.74	0.4293	0.6677
9	9:133835261:C:T	133835261	T	ADD	1536	1.93	4.496	-6.881	10.74	0.4293	0.6677
10	10:79167793:C:T	79167793	T	ADD	1536	1.964	4.574	-7.001	10.93	0.4293	0.6677
12	12:47339679:C:G	47339679	G	ADD	1536	-2.15	5.007	-11.96	7.663	-0.4293	0.6677
12	12:70339489:T:C	70339489	T	ADD	1536	-1.778	4.14	-9.893	6.337	-0.4294	0.6677
12	12:70340112:A:C	70340112	A	ADD	1536	-1.778	4.14	-9.893	6.337	-0.4294	0.6677
12	12:70341114:A:G	70341114	A	ADD	1536	-1.778	4.14	-9.893	6.337	-0.4294	0.6677
12	12:86518641:G:T	86518641	T	ADD	1536	1.977	4.603	-7.045	11	0.4294	0.6677
12	12:86522225:T:C	86522225	C	ADD	1536	1.977	4.603	-7.045	11	0.4294	0.6677
12	12:131697085:G:A	131697085	A	ADD	1536	-2.114	4.924	-11.76	7.536	-0.4294	0.6677
13	13:24025100:T:A	24025100	A	ADD	1536	1.807	4.21	-6.443	10.06	0.4293	0.6677
14	14:104673472:G:A	104673472	A	ADD	1536	-3.403	7.926	-18.94	12.13	-0.4294	0.6677
14	14:106053975:G:A	106053975	A	ADD	1536	-1.954	4.552	-10.88	6.967	-0.4294	0.6677
15	15:87217613:A:G	87217613	A	ADD	1536	-2.981	6.943	-16.59	10.63	-0.4294	0.6677
15	15:94440830:A:G	94440830	G	ADD	1536	-2.333	5.434	-12.98	8.317	-0.4294	0.6677
17	17:43123292:A:C	43123292	C	ADD	1536	2.641	6.152	-9.416	14.7	0.4294	0.6677
19	19:58153596:G:T	58153596	T	ADD	1536	2.057	4.789	-7.33	11.44	0.4294	0.6677
19	19:58153656:A:G	58153656	G	ADD	1536	2.057	4.789	-7.33	11.44	0.4294	0.6677
19	19:58154092:G:A	58154092	A	ADD	1536	2.057	4.789	-7.33	11.44	0.4294	0.6677
20	20:760625:G:A	760625	A	ADD	1536	1.924	4.481	-6.858	10.71	0.4294	0.6677
2	2:97428320:G:A	97428320	A	ADD	1536	-1.944	4.53	-10.82	6.934	-0.4292	0.6678
2	2:103123965:G:C	103123965	G	ADD	1536	-1.819	4.237	-10.12	6.485	-0.4293	0.6678
2	2:103125182:C:T	103125182	C	ADD	1536	-1.819	4.237	-10.12	6.485	-0.4293	0.6678
2	2:103127963:A:T	103127963	A	ADD	1536	-1.819	4.237	-10.12	6.485	-0.4293	0.6678
2	2:103128866:T:C	103128866	T	ADD	1536	-1.819	4.237	-10.12	6.485	-0.4293	0.6678
2	2:103132269:C:G	103132269	C	ADD	1536	-1.819	4.237	-10.12	6.485	-0.4293	0.6678
2	2:103132378:C:T	103132378	C	ADD	1536	-1.819	4.237	-10.12	6.485	-0.4293	0.6678
2	2:103133310:A:G	103133310	A	ADD	1536	-1.819	4.237	-10.12	6.485	-0.4293	0.6678
2	2:103134180:C:T	103134180	C	ADD	1536	-1.819	4.237	-10.12	6.485	-0.4293	0.6678
2	2:103134652:C:G	103134652	C	ADD	1536	-1.819	4.237	-10.12	6.485	-0.4293	0.6678
2	2:103135759:A:G	103135759	A	ADD	1536	-1.819	4.237	-10.12	6.485	-0.4293	0.6678
2	2:103135938:A:T	103135938	A	ADD	1536	-1.819	4.237	-10.12	6.485	-0.4293	0.6678
2	2:103136309:T:C	103136309	T	ADD	1536	-1.819	4.237	-10.12	6.485	-0.4293	0.6678
2	2:103136446:T:G	103136446	T	ADD	1536	-1.819	4.237	-10.12	6.485	-0.4293	0.6678
2	2:103137015:T:C	103137015	T	ADD	1536	-1.819	4.237	-10.12	6.485	-0.4293	0.6678
2	2:103137990:T:C	103137990	T	ADD	1536	-1.819	4.237	-10.12	6.485	-0.4293	0.6678
2	2:103138761:A:G	103138761	A	ADD	1536	-1.819	4.237	-10.12	6.485	-0.4293	0.6678
2	2:103138825:A:G	103138825	A	ADD	1536	-1.819	4.237	-10.12	6.485	-0.4293	0.6678
2	2:106719833:G:A	106719833	A	ADD	1536	-2.284	5.321	-12.71	8.146	-0.4292	0.6678
2	2:107642482:G:A	107642482	A	ADD	1536	2.755	6.417	-9.823	15.33	0.4293	0.6678
2	2:122466563:T:C	122466563	C	ADD	1536	-2.472	5.759	-13.76	8.815	-0.4293	0.6678
2	2:122466739:G:T	122466739	T	ADD	1536	-2.472	5.759	-13.76	8.815	-0.4293	0.6678
2	2:170369650:T:C	170369650	C	ADD	1536	-2.527	5.888	-14.07	9.012	-0.4293	0.6678
2	2:170374134:G:T	170374134	T	ADD	1536	-2.527	5.888	-14.07	9.012	-0.4293	0.6678
3	3:53770588:A:G	53770588	G	ADD	1536	2.931	6.829	-10.45	16.32	0.4292	0.6678
3	3:196300621:A:G	196300621	A	ADD	1536	1.953	4.549	-6.963	10.87	0.4293	0.6678
4	4:30972185:G:A	30972185	A	ADD	1536	-2.394	5.577	-13.33	8.537	-0.4293	0.6678
5	5:28064928:G:A	28064928	A	ADD	1536	3.983	9.279	-14.2	22.17	0.4293	0.6678
5	5:79038585:A:G	79038585	G	ADD	1536	1.823	4.247	-6.501	10.15	0.4293	0.6678
5	5:150772410:G:A	150772410	A	ADD	1536	2.623	6.111	-9.354	14.6	0.4293	0.6678
5	5:150774312:G:A	150774312	A	ADD	1536	2.623	6.111	-9.354	14.6	0.4293	0.6678
6	6:32232758:T:C	32232758	C	ADD	1536	2.521	5.872	-8.987	14.03	0.4293	0.6678
6	6:58327347:G:C	58327347	C	ADD	1536	-1.841	4.287	-10.24	6.562	-0.4293	0.6678
6	6:58329664:C:T	58329664	T	ADD	1536	-1.841	4.287	-10.24	6.562	-0.4293	0.6678
6	6:58332861:A:C	58332861	C	ADD	1536	-1.841	4.287	-10.24	6.562	-0.4293	0.6678
6	6:123187227:A:T	123187227	T	ADD	1536	3.302	7.69	-11.77	18.37	0.4293	0.6678
6	6:148646176:A:G	148646176	A	ADD	1536	3.162	7.367	-11.28	17.6	0.4292	0.6678
7	7:19907071:T:G	19907071	G	ADD	1536	2.038	4.748	-7.268	11.34	0.4293	0.6678
7	7:111511744:G:A	111511744	A	ADD	1536	1.878	4.375	-6.696	10.45	0.4293	0.6678
8	8:12797362:A:G	12797362	G	ADD	1536	2.472	5.76	-8.817	13.76	0.4292	0.6678
8	8:99428499:C:T	99428499	T	ADD	1536	-4.03	9.387	-22.43	14.37	-0.4293	0.6678
9	9:93091488:A:C	93091488	C	ADD	1536	-2.391	5.57	-13.31	8.526	-0.4293	0.6678
9	9:93092609:G:C	93092609	C	ADD	1536	-2.391	5.57	-13.31	8.526	-0.4293	0.6678
9	9:93092646:C:T	93092646	T	ADD	1536	-2.391	5.57	-13.31	8.526	-0.4293	0.6678
9	9:93093185:G:A	93093185	A	ADD	1536	-2.391	5.57	-13.31	8.526	-0.4293	0.6678
9	9:117839758:C:T	117839758	T	ADD	1536	2.12	4.939	-7.56	11.8	0.4292	0.6678
9	9:133288738:G:A	133288738	A	ADD	1536	-1.79	4.17	-9.962	6.382	-0.4293	0.6678
10	10:37555611:A:G	37555611	G	ADD	1536	3.937	9.172	-14.04	21.91	0.4293	0.6678
10	10:83942720:T:G	83942720	G	ADD	1536	2.159	5.028	-7.697	12.01	0.4293	0.6678
11	11:11330448:A:G	11330448	A	ADD	1536	1.816	4.23	-6.474	10.11	0.4293	0.6678
12	12:32634609:G:T	32634609	T	ADD	1536	1.791	4.173	-6.387	9.97	0.4293	0.6678
12	12:32635183:A:G	32635183	G	ADD	1536	1.791	4.173	-6.387	9.97	0.4293	0.6678
12	12:32635814:G:A	32635814	A	ADD	1536	1.791	4.173	-6.387	9.97	0.4293	0.6678
12	12:66489418:A:T	66489418	T	ADD	1536	1.819	4.238	-6.487	10.13	0.4293	0.6678
12	12:81490919:A:G	81490919	G	ADD	1536	1.787	4.162	-6.37	9.943	0.4293	0.6678
12	12:81490949:T:C	81490949	C	ADD	1536	1.787	4.162	-6.37	9.943	0.4293	0.6678
13	13:31475490:G:C	31475490	C	ADD	1536	3.363	7.834	-11.99	18.72	0.4292	0.6678
13	13:102463398:G:A	102463398	G	ADD	1536	2.336	5.442	-8.331	13	0.4293	0.6678
15	15:40262990:G:A	40262990	A	ADD	1536	2.25	5.242	-8.023	12.52	0.4293	0.6678
16	16:76995141:T:C	76995141	T	ADD	1536	2.34	5.451	-8.344	13.02	0.4293	0.6678
17	17:66483824:C:T	66483824	T	ADD	1536	-3.635	8.469	-20.23	12.96	-0.4292	0.6678
17	17:68753214:A:G	68753214	A	ADD	1536	-1.911	4.454	-10.64	6.817	-0.4292	0.6678
20	20:9293063:G:A	9293063	A	ADD	1536	-1.825	4.251	-10.16	6.508	-0.4293	0.6678
21	21:25145715:C:A	25145715	A	ADD	1536	-2.387	5.56	-13.28	8.511	-0.4293	0.6678
22	22:19922543:C:T	19922543	T	ADD	1536	-1.982	4.617	-11.03	7.068	-0.4292	0.6678
22	22:19923732:G:A	19923732	A	ADD	1536	-1.982	4.617	-11.03	7.068	-0.4292	0.6678
22	22:19926331:G:A	19926331	A	ADD	1536	-1.982	4.617	-11.03	7.068	-0.4292	0.6678
1	1:12681541:G:A	12681541	A	ADD	1536	-3.996	9.313	-22.25	14.26	-0.4291	0.6679
1	1:12682262:G:A	12682262	A	ADD	1536	-3.996	9.313	-22.25	14.26	-0.4291	0.6679
1	1:56657399:G:A	56657399	A	ADD	1536	2.565	5.977	-9.15	14.28	0.4292	0.6679
1	1:56659142:G:T	56659142	T	ADD	1536	2.565	5.977	-9.15	14.28	0.4292	0.6679
1	1:56661020:C:G	56661020	G	ADD	1536	2.565	5.977	-9.15	14.28	0.4292	0.6679
1	1:56673450:A:G	56673450	G	ADD	1536	2.565	5.977	-9.15	14.28	0.4292	0.6679
2	2:67485028:C:T	67485028	T	ADD	1536	1.877	4.373	-6.695	10.45	0.4291	0.6679
2	2:103092906:A:G	103092906	A	ADD	1536	1.834	4.273	-6.542	10.21	0.4291	0.6679
2	2:160065027:G:A	160065027	A	ADD	1536	1.828	4.259	-6.521	10.18	0.4291	0.6679
2	2:174326790:G:A	174326790	A	ADD	1536	-2.428	5.657	-13.51	8.659	-0.4292	0.6679
3	3:4812236:C:A	4812236	A	ADD	1536	-3.353	7.813	-18.67	11.96	-0.4292	0.6679
3	3:5526478:G:A	5526478	A	ADD	1536	1.828	4.26	-6.521	10.18	0.4291	0.6679
4	4:92761582:A:G	92761582	A	ADD	1536	2.699	6.288	-9.626	15.02	0.4292	0.6679
4	4:106131025:G:A	106131025	A	ADD	1536	2.21	5.15	-7.883	12.3	0.4291	0.6679
4	4:108760534:G:A	108760534	A	ADD	1536	-2.464	5.743	-13.72	8.792	-0.4291	0.6679
4	4:167407097:G:A	167407097	G	ADD	1536	-1.849	4.31	-10.3	6.598	-0.4291	0.6679
5	5:2999894:T:C	2999894	C	ADD	1536	2.054	4.787	-7.327	11.44	0.4292	0.6679
5	5:2999947:T:C	2999947	C	ADD	1536	2.054	4.787	-7.327	11.44	0.4292	0.6679
5	5:170918733:A:G	170918733	G	ADD	1536	2.007	4.676	-7.158	11.17	0.4292	0.6679
6	6:2737077:A:G	2737077	A	ADD	1536	1.976	4.606	-7.052	11	0.4291	0.6679
6	6:31306848:T:G	31306848	G	ADD	1536	-2.373	5.529	-13.21	8.465	-0.4291	0.6679
6	6:38749903:C:T	38749903	T	ADD	1536	-2.084	4.856	-11.6	7.434	-0.4291	0.6679
6	6:160762675:T:C	160762675	C	ADD	1536	1.836	4.279	-6.551	10.22	0.4292	0.6679
6	6:160765029:A:G	160765029	G	ADD	1536	1.836	4.279	-6.551	10.22	0.4292	0.6679
7	7:12858272:G:A	12858272	A	ADD	1536	-3.886	9.054	-21.63	13.86	-0.4292	0.6679
7	7:32461919:T:C	32461919	C	ADD	1536	-2.6	6.059	-14.48	9.275	-0.4292	0.6679
7	7:32461942:T:C	32461942	C	ADD	1536	-2.6	6.059	-14.48	9.275	-0.4292	0.6679
7	7:32462011:G:A	32462011	A	ADD	1536	-2.6	6.059	-14.48	9.275	-0.4292	0.6679
7	7:32462095:C:G	32462095	G	ADD	1536	-2.6	6.059	-14.48	9.275	-0.4292	0.6679
7	7:32462143:A:C	32462143	C	ADD	1536	-2.6	6.059	-14.48	9.275	-0.4292	0.6679
7	7:32462233:G:T	32462233	T	ADD	1536	-2.6	6.059	-14.48	9.275	-0.4292	0.6679
7	7:32462349:C:T	32462349	T	ADD	1536	-2.6	6.059	-14.48	9.275	-0.4292	0.6679
7	7:32462470:G:A	32462470	A	ADD	1536	-2.6	6.059	-14.48	9.275	-0.4292	0.6679
7	7:37811222:G:A	37811222	A	ADD	1536	-3.215	7.493	-17.9	11.47	-0.4291	0.6679
8	8:12870139:G:C	12870139	C	ADD	1536	-2.218	5.17	-12.35	7.915	-0.4291	0.6679
8	8:19859120:T:C	19859120	C	ADD	1536	1.921	4.477	-6.853	10.7	0.4292	0.6679
8	8:24634525:A:G	24634525	G	ADD	1536	2.233	5.205	-7.968	12.44	0.4291	0.6679
8	8:80480664:T:A	80480664	A	ADD	1536	2.12	4.941	-7.564	11.8	0.4291	0.6679
8	8:90836615:A:G	90836615	G	ADD	1536	2.007	4.678	-7.162	11.18	0.4291	0.6679
10	10:129488347:G:A	129488347	G	ADD	1536	1.871	4.36	-6.675	10.42	0.4291	0.6679
10	10:130945958:A:G	130945958	G	ADD	1536	2.561	5.968	-9.137	14.26	0.4291	0.6679
11	11:131920067:A:G	131920067	A	ADD	1536	-2.235	5.207	-12.44	7.972	-0.4291	0.6679
13	13:70894818:C:G	70894818	C	ADD	1536	1.873	4.366	-6.684	10.43	0.4291	0.6679
13	13:85873570:A:G	85873570	G	ADD	1536	-2.395	5.582	-13.34	8.546	-0.4291	0.6679
14	14:21509929:G:C	21509929	C	ADD	1536	-1.899	4.425	-10.57	6.774	-0.4291	0.6679
14	14:56186617:A:C	56186617	C	ADD	1536	-1.91	4.452	-10.64	6.815	-0.4291	0.6679
14	14:65523015:G:A	65523015	A	ADD	1536	-1.895	4.415	-10.55	6.759	-0.4291	0.6679
15	15:64236441:G:A	64236441	G	ADD	1536	-3.306	7.703	-18.4	11.79	-0.4291	0.6679
18	18:13875665:A:G	13875665	A	ADD	1536	-3.145	7.33	-17.51	11.22	-0.4291	0.6679
18	18:24490886:G:A	24490886	A	ADD	1536	1.941	4.523	-6.925	10.81	0.4291	0.6679
18	18:45623756:A:G	45623756	G	ADD	1536	-1.838	4.284	-10.23	6.558	-0.4291	0.6679
18	18:54965603:C:T	54965603	T	ADD	1536	3.591	8.368	-12.81	19.99	0.4292	0.6679
18	18:57141728:G:A	57141728	A	ADD	1536	-2.013	4.692	-11.21	7.184	-0.429	0.6679
18	18:57142368:C:T	57142368	T	ADD	1536	-2.013	4.692	-11.21	7.184	-0.429	0.6679
19	19:40339678:A:C	40339678	A	ADD	1536	2.141	4.988	-7.636	11.92	0.4291	0.6679
21	21:24198815:A:G	24198815	G	ADD	1536	-2.959	6.895	-16.47	10.56	-0.4291	0.6679
22	22:17169522:G:A	17169522	G	ADD	1536	2.391	5.572	-8.529	13.31	0.4291	0.6679
1	1:53923833:A:G	53923833	G	ADD	1536	-1.814	4.227	-10.1	6.471	-0.429	0.668
1	1:53924150:C:T	53924150	T	ADD	1536	-1.814	4.227	-10.1	6.471	-0.429	0.668
1	1:53927649:C:A	53927649	A	ADD	1536	-1.814	4.227	-10.1	6.471	-0.429	0.668
1	1:53929463:T:A	53929463	A	ADD	1536	-1.814	4.227	-10.1	6.471	-0.429	0.668
1	1:53929536:C:G	53929536	G	ADD	1536	-1.814	4.227	-10.1	6.471	-0.429	0.668
1	1:53929940:C:G	53929940	G	ADD	1536	-1.814	4.227	-10.1	6.471	-0.429	0.668
1	1:53930847:G:A	53930847	A	ADD	1536	-1.814	4.227	-10.1	6.471	-0.429	0.668
1	1:77974398:G:A	77974398	A	ADD	1536	-2.764	6.445	-15.4	9.867	-0.4289	0.668
1	1:77976117:A:G	77976117	G	ADD	1536	-2.764	6.445	-15.4	9.867	-0.4289	0.668
1	1:171118453:A:G	171118453	G	ADD	1536	-2.296	5.353	-12.79	8.195	-0.429	0.668
1	1:202813111:G:A	202813111	A	ADD	1536	-2.087	4.864	-11.62	7.447	-0.429	0.668
1	1:202813476:C:T	202813476	T	ADD	1536	-2.087	4.864	-11.62	7.447	-0.429	0.668
1	1:233918956:T:G	233918956	G	ADD	1536	2.627	6.124	-9.376	14.63	0.429	0.668
1	1:233919260:C:A	233919260	A	ADD	1536	2.627	6.124	-9.376	14.63	0.429	0.668
1	1:233920063:A:G	233920063	G	ADD	1536	2.627	6.124	-9.376	14.63	0.429	0.668
1	1:233920079:A:T	233920079	T	ADD	1536	2.627	6.124	-9.376	14.63	0.429	0.668
1	1:233920250:G:A	233920250	A	ADD	1536	2.627	6.124	-9.376	14.63	0.429	0.668
1	1:233920465:G:A	233920465	A	ADD	1536	2.627	6.124	-9.376	14.63	0.429	0.668
1	1:233920494:C:T	233920494	T	ADD	1536	2.627	6.124	-9.376	14.63	0.429	0.668
1	1:233920701:A:G	233920701	G	ADD	1536	2.627	6.124	-9.376	14.63	0.429	0.668
1	1:233920753:A:C	233920753	C	ADD	1536	2.627	6.124	-9.376	14.63	0.429	0.668
1	1:233920992:G:A	233920992	A	ADD	1536	2.627	6.124	-9.376	14.63	0.429	0.668
1	1:233921030:G:A	233921030	A	ADD	1536	2.627	6.124	-9.376	14.63	0.429	0.668
1	1:233921297:A:G	233921297	G	ADD	1536	2.627	6.124	-9.376	14.63	0.429	0.668
1	1:233921648:A:T	233921648	T	ADD	1536	2.627	6.124	-9.376	14.63	0.429	0.668
1	1:233922071:A:G	233922071	G	ADD	1536	2.627	6.124	-9.376	14.63	0.429	0.668
1	1:233922076:C:G	233922076	G	ADD	1536	2.627	6.124	-9.376	14.63	0.429	0.668
1	1:233922167:T:C	233922167	C	ADD	1536	2.627	6.124	-9.376	14.63	0.429	0.668
1	1:233922544:A:G	233922544	G	ADD	1536	2.627	6.124	-9.376	14.63	0.429	0.668
1	1:233922640:T:C	233922640	C	ADD	1536	2.627	6.124	-9.376	14.63	0.429	0.668
1	1:233922641:G:A	233922641	A	ADD	1536	2.627	6.124	-9.376	14.63	0.429	0.668
2	2:36624559:A:C	36624559	C	ADD	1536	-1.853	4.32	-10.32	6.614	-0.429	0.668
2	2:69213342:T:C	69213342	C	ADD	1536	-1.824	4.251	-10.16	6.508	-0.429	0.668
2	2:135550495:T:C	135550495	C	ADD	1536	1.955	4.557	-6.976	10.89	0.429	0.668
3	3:2205778:T:G	2205778	G	ADD	1536	-1.876	4.372	-10.44	6.693	-0.429	0.668
3	3:2206173:A:G	2206173	G	ADD	1536	-1.876	4.372	-10.44	6.693	-0.429	0.668
3	3:2206258:A:G	2206258	G	ADD	1536	-1.876	4.372	-10.44	6.693	-0.429	0.668
3	3:2206381:A:G	2206381	G	ADD	1536	-1.876	4.372	-10.44	6.693	-0.429	0.668
3	3:40065645:A:T	40065645	T	ADD	1536	2.203	5.136	-7.863	12.27	0.4289	0.668
3	3:40065738:G:A	40065738	A	ADD	1536	2.203	5.136	-7.863	12.27	0.4289	0.668
4	4:15725065:G:T	15725065	T	ADD	1536	-2.108	4.915	-11.74	7.525	-0.4289	0.668
4	4:15726087:A:G	15726087	G	ADD	1536	-2.108	4.915	-11.74	7.525	-0.4289	0.668
4	4:15726421:A:G	15726421	G	ADD	1536	-2.108	4.915	-11.74	7.525	-0.4289	0.668
4	4:30543900:G:C	30543900	G	ADD	1536	-1.82	4.242	-10.13	6.495	-0.429	0.668
4	4:30551418:A:G	30551418	A	ADD	1536	-1.82	4.242	-10.13	6.495	-0.429	0.668
4	4:36321277:C:G	36321277	G	ADD	1536	-1.836	4.279	-10.22	6.551	-0.429	0.668
4	4:36321676:T:A	36321676	A	ADD	1536	-1.836	4.279	-10.22	6.551	-0.429	0.668
4	4:36323138:C:A	36323138	A	ADD	1536	-1.836	4.279	-10.22	6.551	-0.429	0.668
4	4:36325303:T:C	36325303	C	ADD	1536	-1.836	4.279	-10.22	6.551	-0.429	0.668
4	4:36325549:A:G	36325549	G	ADD	1536	-1.836	4.279	-10.22	6.551	-0.429	0.668
4	4:36325988:G:A	36325988	A	ADD	1536	-1.836	4.279	-10.22	6.551	-0.429	0.668
4	4:36329143:T:C	36329143	C	ADD	1536	-1.836	4.279	-10.22	6.551	-0.429	0.668
4	4:36329253:G:A	36329253	A	ADD	1536	-1.836	4.279	-10.22	6.551	-0.429	0.668
4	4:54393103:G:C	54393103	C	ADD	1536	-1.998	4.659	-11.13	7.133	-0.4289	0.668
4	4:101107276:C:A	101107276	C	ADD	1536	-1.951	4.547	-10.86	6.96	-0.429	0.668
4	4:111664158:G:A	111664158	A	ADD	1536	-1.82	4.242	-10.14	6.495	-0.429	0.668
4	4:111665917:G:A	111665917	A	ADD	1536	-1.82	4.242	-10.14	6.495	-0.429	0.668
4	4:111668626:G:A	111668626	A	ADD	1536	-1.82	4.242	-10.14	6.495	-0.429	0.668
4	4:111671677:C:T	111671677	T	ADD	1536	-1.82	4.242	-10.14	6.495	-0.429	0.668
4	4:111671810:A:G	111671810	G	ADD	1536	-1.82	4.242	-10.14	6.495	-0.429	0.668
5	5:36268688:G:A	36268688	G	ADD	1536	-1.978	4.612	-11.02	7.061	-0.4289	0.668
5	5:36268866:G:C	36268866	G	ADD	1536	-1.978	4.612	-11.02	7.061	-0.4289	0.668
5	5:96185467:G:A	96185467	G	ADD	1536	1.789	4.171	-6.386	9.965	0.429	0.668
6	6:91516766:G:A	91516766	A	ADD	1536	3.204	7.469	-11.43	17.84	0.429	0.668
6	6:91517475:G:A	91517475	A	ADD	1536	3.204	7.469	-11.43	17.84	0.429	0.668
6	6:119466590:G:A	119466590	G	ADD	1536	1.786	4.163	-6.373	9.945	0.429	0.668
6	6:145601560:T:C	145601560	C	ADD	1536	-1.976	4.605	-11	7.05	-0.429	0.668
6	6:160712717:G:A	160712717	A	ADD	1536	2.271	5.293	-8.103	12.65	0.429	0.668
7	7:8715366:A:G	8715366	G	ADD	1536	2.303	5.369	-8.22	12.83	0.429	0.668
7	7:10152917:G:A	10152917	A	ADD	1536	-3.132	7.302	-17.44	11.18	-0.429	0.668
7	7:10153005:A:G	10153005	G	ADD	1536	-3.132	7.302	-17.44	11.18	-0.429	0.668
7	7:10154599:G:C	10154599	C	ADD	1536	-3.132	7.302	-17.44	11.18	-0.429	0.668
7	7:10156139:T:A	10156139	A	ADD	1536	-3.132	7.302	-17.44	11.18	-0.429	0.668
7	7:10156287:C:T	10156287	T	ADD	1536	-3.132	7.302	-17.44	11.18	-0.429	0.668
8	8:4163917:C:A	4163917	A	ADD	1536	-2.72	6.342	-15.15	9.71	-0.4289	0.668
8	8:5814130:T:C	5814130	C	ADD	1536	2.11	4.919	-7.532	11.75	0.4289	0.668
8	8:70457336:C:T	70457336	T	ADD	1536	2.466	5.748	-8.801	13.73	0.429	0.668
8	8:77768390:T:G	77768390	G	ADD	1536	-2.341	5.456	-13.03	8.353	-0.429	0.668
9	9:28441312:A:G	28441312	G	ADD	1536	3.299	7.691	-11.77	18.37	0.429	0.668
9	9:112158295:C:T	112158295	T	ADD	1536	2.01	4.687	-7.176	11.2	0.4289	0.668
11	11:98719996:A:G	98719996	A	ADD	1536	-1.866	4.35	-10.39	6.66	-0.429	0.668
11	11:123006150:G:A	123006150	A	ADD	1536	-1.825	4.255	-10.16	6.513	-0.429	0.668
11	11:123670997:C:T	123670997	T	ADD	1536	-1.949	4.543	-10.85	6.956	-0.4289	0.668
12	12:91185407:C:G	91185407	G	ADD	1536	1.81	4.219	-6.46	10.08	0.4289	0.668
12	12:91185856:T:C	91185856	C	ADD	1536	1.81	4.219	-6.46	10.08	0.4289	0.668
12	12:91185872:A:T	91185872	T	ADD	1536	1.81	4.219	-6.46	10.08	0.4289	0.668
12	12:91187159:T:C	91187159	C	ADD	1536	1.81	4.219	-6.46	10.08	0.4289	0.668
12	12:91187300:T:C	91187300	C	ADD	1536	1.81	4.219	-6.46	10.08	0.4289	0.668
12	12:91187491:C:T	91187491	T	ADD	1536	1.81	4.219	-6.46	10.08	0.4289	0.668
12	12:114356940:T:C	114356940	C	ADD	1536	1.878	4.379	-6.704	10.46	0.4289	0.668
15	15:61803570:T:A	61803570	A	ADD	1536	2.291	5.34	-8.176	12.76	0.4289	0.668
16	16:427784:G:A	427784	A	ADD	1536	-1.933	4.505	-10.76	6.897	-0.429	0.668
16	16:59580339:A:T	59580339	A	ADD	1536	-1.794	4.181	-9.988	6.401	-0.429	0.668
18	18:8237595:C:T	8237595	T	ADD	1536	-4.064	9.473	-22.63	14.5	-0.429	0.668
18	18:8237663:C:T	8237663	T	ADD	1536	-4.064	9.473	-22.63	14.5	-0.429	0.668
18	18:8237712:G:A	8237712	A	ADD	1536	-4.064	9.473	-22.63	14.5	-0.429	0.668
18	18:8237924:A:C	8237924	C	ADD	1536	-4.064	9.473	-22.63	14.5	-0.429	0.668
20	20:40767064:C:T	40767064	T	ADD	1536	2.306	5.376	-8.231	12.84	0.429	0.668
1	1:167640020:A:C	167640020	C	ADD	1536	2.477	5.777	-8.845	13.8	0.4289	0.6681
1	1:177652462:A:G	177652462	A	ADD	1536	2.737	6.382	-9.772	15.25	0.4288	0.6681
1	1:241577057:G:A	241577057	A	ADD	1536	2.753	6.421	-9.831	15.34	0.4288	0.6681
2	2:12342290:C:G	12342290	G	ADD	1536	-3.76	8.767	-20.94	13.42	-0.4289	0.6681
2	2:40018693:A:G	40018693	G	ADD	1536	-3.183	7.423	-17.73	11.37	-0.4288	0.6681
2	2:169817403:C:T	169817403	T	ADD	1536	-1.875	4.371	-10.44	6.693	-0.4289	0.6681
2	2:241964917:T:C	241964917	C	ADD	1536	1.871	4.364	-6.682	10.43	0.4288	0.6681
2	2:241965796:T:C	241965796	C	ADD	1536	1.871	4.364	-6.682	10.43	0.4288	0.6681
3	3:41725005:A:G	41725005	G	ADD	1536	2.608	6.081	-9.311	14.53	0.4288	0.6681
3	3:66851262:T:A	66851262	T	ADD	1536	1.952	4.553	-6.971	10.88	0.4288	0.6681
4	4:75211151:C:T	75211151	C	ADD	1536	-1.842	4.294	-10.26	6.575	-0.4289	0.6681
4	4:75211191:G:T	75211191	G	ADD	1536	-1.842	4.294	-10.26	6.575	-0.4289	0.6681
4	4:125266797:A:G	125266797	A	ADD	1536	1.828	4.262	-6.525	10.18	0.4288	0.6681
5	5:38067646:G:A	38067646	A	ADD	1536	-2.969	6.922	-16.54	10.6	-0.4289	0.6681
6	6:31938412:G:T	31938412	T	ADD	1536	-5.648	13.17	-31.46	20.16	-0.4289	0.6681
6	6:31938451:T:C	31938451	C	ADD	1536	-5.648	13.17	-31.46	20.16	-0.4289	0.6681
6	6:104175811:C:A	104175811	A	ADD	1536	-1.986	4.633	-11.07	7.093	-0.4288	0.6681
6	6:124510380:C:G	124510380	G	ADD	1536	3.122	7.28	-11.15	17.39	0.4289	0.6681
6	6:157968864:A:T	157968864	T	ADD	1536	2.407	5.613	-8.594	13.41	0.4289	0.6681
7	7:21332818:T:C	21332818	C	ADD	1536	2.077	4.845	-7.418	11.57	0.4288	0.6681
7	7:21333760:G:A	21333760	A	ADD	1536	2.077	4.845	-7.418	11.57	0.4288	0.6681
7	7:148265863:A:G	148265863	G	ADD	1536	-2.757	6.431	-15.36	9.847	-0.4288	0.6681
7	7:151551948:C:A	151551948	A	ADD	1536	1.83	4.267	-6.533	10.19	0.4289	0.6681
7	7:153039060:A:G	153039060	G	ADD	1536	1.87	4.362	-6.679	10.42	0.4288	0.6681
7	7:155769211:C:T	155769211	T	ADD	1536	1.893	4.414	-6.759	10.54	0.4288	0.6681
7	7:155771394:C:T	155771394	T	ADD	1536	1.893	4.414	-6.759	10.54	0.4288	0.6681
7	7:155772988:T:A	155772988	A	ADD	1536	1.893	4.414	-6.759	10.54	0.4288	0.6681
8	8:17151631:C:T	17151631	T	ADD	1536	-2.788	6.502	-15.53	9.956	-0.4288	0.6681
8	8:17159486:C:G	17159486	G	ADD	1536	-2.788	6.502	-15.53	9.956	-0.4288	0.6681
8	8:74451729:A:G	74451729	G	ADD	1536	-1.899	4.428	-10.58	6.779	-0.4289	0.6681
11	11:42780173:C:G	42780173	G	ADD	1536	2.517	5.87	-8.987	14.02	0.4288	0.6681
12	12:71285778:G:T	71285778	T	ADD	1536	1.875	4.372	-6.694	10.44	0.4289	0.6681
12	12:130416252:A:G	130416252	G	ADD	1536	2.608	6.083	-9.314	14.53	0.4288	0.6681
13	13:25630943:G:T	25630943	T	ADD	1536	-2.14	4.99	-11.92	7.641	-0.4288	0.6681
13	13:25631140:G:C	25631140	C	ADD	1536	-2.14	4.99	-11.92	7.641	-0.4288	0.6681
13	13:25631184:G:A	25631184	A	ADD	1536	-2.14	4.99	-11.92	7.641	-0.4288	0.6681
13	13:25631361:C:T	25631361	T	ADD	1536	-2.14	4.99	-11.92	7.641	-0.4288	0.6681
13	13:25631470:G:A	25631470	A	ADD	1536	-2.14	4.99	-11.92	7.641	-0.4288	0.6681
13	13:27996813:T:G	27996813	G	ADD	1536	-1.803	4.204	-10.04	6.437	-0.4289	0.6681
13	13:27997700:A:C	27997700	C	ADD	1536	-1.803	4.204	-10.04	6.437	-0.4289	0.6681
13	13:27997999:G:A	27997999	A	ADD	1536	-1.803	4.204	-10.04	6.437	-0.4289	0.6681
13	13:44847936:G:T	44847936	G	ADD	1536	1.847	4.305	-6.592	10.28	0.4289	0.6681
14	14:65522223:T:A	65522223	A	ADD	1536	-1.891	4.41	-10.53	6.752	-0.4288	0.6681
14	14:67544846:G:A	67544846	A	ADD	1536	3.867	9.017	-13.81	21.54	0.4288	0.6681
16	16:86112950:G:A	86112950	A	ADD	1536	3.926	9.157	-14.02	21.87	0.4288	0.6681
21	21:22227731:T:C	22227731	C	ADD	1536	2.374	5.536	-8.476	13.22	0.4288	0.6681
1	1:4664614:A:C	4664614	C	ADD	1536	-1.946	4.538	-10.84	6.949	-0.4288	0.6682
1	1:4665232:G:A	4665232	A	ADD	1536	-1.946	4.538	-10.84	6.949	-0.4288	0.6682
1	1:104744497:A:G	104744497	G	ADD	1536	2.005	4.678	-7.163	11.17	0.4287	0.6682
1	1:104745919:C:G	104745919	G	ADD	1536	2.005	4.678	-7.163	11.17	0.4287	0.6682
1	1:104747251:G:C	104747251	C	ADD	1536	2.005	4.678	-7.163	11.17	0.4287	0.6682
1	1:203574456:A:G	203574456	G	ADD	1536	1.998	4.66	-7.136	11.13	0.4287	0.6682
1	1:212688622:A:C	212688622	C	ADD	1536	1.911	4.458	-6.827	10.65	0.4287	0.6682
1	1:214155503:C:T	214155503	T	ADD	1536	3.499	8.161	-12.5	19.49	0.4287	0.6682
1	1:214156446:C:T	214156446	T	ADD	1536	3.499	8.161	-12.5	19.49	0.4287	0.6682
1	1:214157280:C:G	214157280	G	ADD	1536	3.499	8.161	-12.5	19.49	0.4287	0.6682
1	1:214158772:G:A	214158772	A	ADD	1536	3.499	8.161	-12.5	19.49	0.4287	0.6682
1	1:214159644:C:A	214159644	A	ADD	1536	3.499	8.161	-12.5	19.49	0.4287	0.6682
1	1:214159902:A:G	214159902	G	ADD	1536	3.499	8.161	-12.5	19.49	0.4287	0.6682
1	1:214167058:A:G	214167058	G	ADD	1536	3.499	8.161	-12.5	19.49	0.4287	0.6682
1	1:214168009:A:C	214168009	C	ADD	1536	3.499	8.161	-12.5	19.49	0.4287	0.6682
1	1:222839838:A:G	222839838	A	ADD	1536	-2.963	6.912	-16.51	10.58	-0.4287	0.6682
2	2:26727694:G:A	26727694	A	ADD	1536	1.963	4.578	-7.01	10.94	0.4288	0.6682
2	2:26760923:C:T	26760923	T	ADD	1536	2.911	6.791	-10.4	16.22	0.4287	0.6682
2	2:183171100:T:C	183171100	C	ADD	1536	-2.116	4.937	-11.79	7.56	-0.4286	0.6682
2	2:183171677:G:A	183171677	A	ADD	1536	-2.116	4.937	-11.79	7.56	-0.4286	0.6682
2	2:208119607:G:A	208119607	G	ADD	1536	2.124	4.956	-7.589	11.84	0.4287	0.6682
3	3:5464310:A:G	5464310	G	ADD	1536	-2.511	5.856	-13.99	8.967	-0.4287	0.6682
3	3:28629129:A:G	28629129	G	ADD	1536	-1.862	4.344	-10.38	6.653	-0.4287	0.6682
3	3:60030402:A:C	60030402	C	ADD	1536	-2.018	4.705	-11.24	7.205	-0.4288	0.6682
3	3:74461792:G:A	74461792	G	ADD	1536	-2.472	5.765	-13.77	8.828	-0.4287	0.6682
3	3:88549517:A:G	88549517	G	ADD	1536	3.521	8.215	-12.58	19.62	0.4286	0.6682
3	3:88559104:G:A	88559104	A	ADD	1536	3.521	8.215	-12.58	19.62	0.4286	0.6682
3	3:88563941:A:G	88563941	G	ADD	1536	3.521	8.215	-12.58	19.62	0.4286	0.6682
3	3:88565956:A:T	88565956	T	ADD	1536	3.521	8.215	-12.58	19.62	0.4286	0.6682
3	3:88571457:A:G	88571457	G	ADD	1536	3.521	8.215	-12.58	19.62	0.4286	0.6682
4	4:8448348:A:G	8448348	G	ADD	1536	-4.054	9.455	-22.59	14.48	-0.4287	0.6682
4	4:24024057:G:A	24024057	G	ADD	1536	-1.862	4.344	-10.38	6.652	-0.4287	0.6682
4	4:62846659:A:G	62846659	G	ADD	1536	-2.162	5.042	-12.04	7.72	-0.4288	0.6682
4	4:128160430:G:A	128160430	G	ADD	1536	3.412	7.959	-12.19	19.01	0.4287	0.6682
4	4:131327196:T:G	131327196	G	ADD	1536	-2.152	5.019	-11.99	7.685	-0.4287	0.6682
5	5:71034458:C:A	71034458	A	ADD	1536	3.422	7.983	-12.22	19.07	0.4286	0.6682
6	6:32661933:T:C	32661933	T	ADD	1536	-2.118	4.94	-11.8	7.564	-0.4287	0.6682
6	6:32662033:A:G	32662033	A	ADD	1536	-2.118	4.94	-11.8	7.564	-0.4287	0.6682
6	6:32663851:C:T	32663851	C	ADD	1536	-2.118	4.94	-11.8	7.564	-0.4287	0.6682
6	6:32663999:G:C	32663999	G	ADD	1536	-2.118	4.94	-11.8	7.564	-0.4287	0.6682
6	6:101813148:G:A	101813148	A	ADD	1536	2.629	6.133	-9.391	14.65	0.4287	0.6682
6	6:101814801:C:T	101814801	T	ADD	1536	2.629	6.133	-9.391	14.65	0.4287	0.6682
6	6:159940662:A:G	159940662	G	ADD	1536	1.997	4.659	-7.135	11.13	0.4286	0.6682
7	7:22237478:A:C	22237478	C	ADD	1536	-2.039	4.756	-11.36	7.283	-0.4287	0.6682
7	7:101917140:G:A	101917140	A	ADD	1536	1.778	4.148	-6.352	9.908	0.4287	0.6682
7	7:101917521:G:A	101917521	A	ADD	1536	1.778	4.148	-6.352	9.908	0.4287	0.6682
8	8:14375027:T:G	14375027	G	ADD	1536	-3.618	8.439	-20.16	12.92	-0.4287	0.6682
9	9:14851703:G:A	14851703	G	ADD	1536	2.646	6.172	-9.45	14.74	0.4287	0.6682
9	9:75746890:G:A	75746890	A	ADD	1536	-2.357	5.498	-13.13	8.419	-0.4287	0.6682
9	9:75749645:T:A	75749645	A	ADD	1536	-2.357	5.498	-13.13	8.419	-0.4287	0.6682
9	9:75752645:T:G	75752645	G	ADD	1536	-2.357	5.498	-13.13	8.419	-0.4287	0.6682
9	9:96336790:T:A	96336790	A	ADD	1536	-2.508	5.849	-13.97	8.957	-0.4287	0.6682
10	10:115341753:G:A	115341753	A	ADD	1536	1.985	4.629	-7.088	11.06	0.4287	0.6682
10	10:115341846:G:A	115341846	A	ADD	1536	1.985	4.629	-7.088	11.06	0.4287	0.6682
11	11:11358693:A:C	11358693	C	ADD	1536	-2.024	4.72	-11.28	7.227	-0.4288	0.6682
12	12:47207053:G:C	47207053	C	ADD	1536	2.258	5.268	-8.067	12.58	0.4287	0.6682
12	12:66458362:G:A	66458362	A	ADD	1536	1.89	4.408	-6.75	10.53	0.4287	0.6682
13	13:47862283:A:G	47862283	G	ADD	1536	3.859	9.001	-13.78	21.5	0.4287	0.6682
14	14:26288301:G:A	26288301	A	ADD	1536	-2.43	5.669	-13.54	8.681	-0.4287	0.6682
14	14:48310081:G:A	48310081	A	ADD	1536	-2.199	5.13	-12.25	7.856	-0.4287	0.6682
14	14:48316140:T:G	48316140	G	ADD	1536	-2.199	5.13	-12.25	7.856	-0.4287	0.6682
14	14:48318800:C:A	48318800	A	ADD	1536	-2.199	5.13	-12.25	7.856	-0.4287	0.6682
14	14:48321433:T:A	48321433	A	ADD	1536	-2.199	5.13	-12.25	7.856	-0.4287	0.6682
14	14:48322073:C:T	48322073	T	ADD	1536	-2.199	5.13	-12.25	7.856	-0.4287	0.6682
14	14:48328946:T:C	48328946	C	ADD	1536	-2.199	5.13	-12.25	7.856	-0.4287	0.6682
14	14:87626510:T:C	87626510	C	ADD	1536	-2.058	4.799	-11.46	7.349	-0.4287	0.6682
14	14:98643607:T:C	98643607	C	ADD	1536	-3.016	7.035	-16.8	10.77	-0.4288	0.6682
14	14:98643982:G:A	98643982	A	ADD	1536	-3.016	7.035	-16.8	10.77	-0.4288	0.6682
15	15:51562198:A:T	51562198	T	ADD	1536	3.154	7.358	-11.27	17.58	0.4287	0.6682
15	15:61842557:A:C	61842557	C	ADD	1536	2.025	4.724	-7.234	11.28	0.4287	0.6682
15	15:91897781:C:A	91897781	C	ADD	1536	-1.902	4.438	-10.6	6.796	-0.4287	0.6682
16	16:6952692:C:T	6952692	T	ADD	1536	-2.73	6.367	-15.21	9.749	-0.4288	0.6682
16	16:6953052:G:A	6953052	A	ADD	1536	-2.73	6.367	-15.21	9.749	-0.4288	0.6682
16	16:6953579:C:G	6953579	G	ADD	1536	-2.73	6.367	-15.21	9.749	-0.4288	0.6682
16	16:6954108:C:T	6954108	T	ADD	1536	-2.73	6.367	-15.21	9.749	-0.4288	0.6682
16	16:9556913:A:C	9556913	A	ADD	1536	1.835	4.28	-6.554	10.22	0.4287	0.6682
18	18:36429377:T:C	36429377	C	ADD	1536	-2.877	6.71	-16.03	10.27	-0.4288	0.6682
19	19:2319153:A:C	2319153	C	ADD	1536	-2.005	4.676	-11.17	7.159	-0.4288	0.6682
19	19:57218963:G:A	57218963	A	ADD	1536	-1.795	4.187	-10	6.411	-0.4288	0.6682
20	20:8866415:C:T	8866415	T	ADD	1536	-1.894	4.418	-10.55	6.765	-0.4287	0.6682
22	22:50608278:C:G	50608278	G	ADD	1536	-2.545	5.937	-14.18	9.091	-0.4287	0.6682
1	1:15328045:C:T	15328045	T	ADD	1536	-1.93	4.502	-10.75	6.894	-0.4286	0.6683
1	1:15328151:A:C	15328151	C	ADD	1536	-1.93	4.502	-10.75	6.894	-0.4286	0.6683
1	1:15328193:C:T	15328193	T	ADD	1536	-1.93	4.502	-10.75	6.894	-0.4286	0.6683
1	1:73882478:A:G	73882478	A	ADD	1536	-2.193	5.115	-12.22	7.833	-0.4286	0.6683
1	1:111919889:G:A	111919889	A	ADD	1536	-3.705	8.646	-20.65	13.24	-0.4286	0.6683
1	1:111920460:T:G	111920460	G	ADD	1536	-3.705	8.646	-20.65	13.24	-0.4286	0.6683
1	1:111920544:C:A	111920544	A	ADD	1536	-3.705	8.646	-20.65	13.24	-0.4286	0.6683
1	1:111922298:T:C	111922298	C	ADD	1536	-3.705	8.646	-20.65	13.24	-0.4286	0.6683
1	1:111922419:C:T	111922419	T	ADD	1536	-3.705	8.646	-20.65	13.24	-0.4286	0.6683
1	1:111927400:C:T	111927400	T	ADD	1536	-3.705	8.646	-20.65	13.24	-0.4286	0.6683
2	2:29230395:T:C	29230395	T	ADD	1536	1.879	4.385	-6.716	10.47	0.4285	0.6683
2	2:29230555:C:A	29230555	C	ADD	1536	1.879	4.385	-6.716	10.47	0.4285	0.6683
2	2:29230611:A:T	29230611	A	ADD	1536	1.879	4.385	-6.716	10.47	0.4285	0.6683
2	2:29230669:T:C	29230669	T	ADD	1536	1.879	4.385	-6.716	10.47	0.4285	0.6683
2	2:29230675:G:A	29230675	G	ADD	1536	1.879	4.385	-6.716	10.47	0.4285	0.6683
2	2:29621756:G:A	29621756	A	ADD	1536	-1.937	4.52	-10.8	6.922	-0.4286	0.6683
2	2:30888286:C:T	30888286	T	ADD	1536	1.856	4.33	-6.631	10.34	0.4286	0.6683
2	2:54918522:A:T	54918522	T	ADD	1536	-2.226	5.195	-12.41	7.956	-0.4285	0.6683
2	2:127421391:C:G	127421391	C	ADD	1536	1.818	4.241	-6.494	10.13	0.4286	0.6683
2	2:168439658:G:A	168439658	G	ADD	1536	-1.897	4.427	-10.57	6.78	-0.4285	0.6683
3	3:56248355:C:A	56248355	A	ADD	1536	3.096	7.226	-11.07	17.26	0.4285	0.6683
3	3:56252719:G:A	56252719	A	ADD	1536	3.096	7.226	-11.07	17.26	0.4285	0.6683
3	3:56258565:T:C	56258565	C	ADD	1536	3.096	7.226	-11.07	17.26	0.4285	0.6683
4	4:129463895:A:G	129463895	G	ADD	1536	1.862	4.345	-6.654	10.38	0.4286	0.6683
5	5:1761802:T:G	1761802	G	ADD	1536	1.879	4.384	-6.713	10.47	0.4286	0.6683
5	5:54035726:A:C	54035726	C	ADD	1536	1.892	4.414	-6.76	10.54	0.4285	0.6683
5	5:132805024:C:A	132805024	A	ADD	1536	-1.807	4.217	-10.07	6.457	-0.4286	0.6683
5	5:153884633:A:C	153884633	C	ADD	1536	2.152	5.02	-7.688	11.99	0.4286	0.6683
6	6:82325211:T:C	82325211	C	ADD	1536	1.989	4.641	-7.107	11.08	0.4286	0.6683
6	6:82325446:G:A	82325446	A	ADD	1536	1.989	4.641	-7.107	11.08	0.4286	0.6683
6	6:92256671:G:C	92256671	C	ADD	1536	2.401	5.603	-8.581	13.38	0.4285	0.6683
6	6:92261120:A:G	92261120	G	ADD	1536	2.401	5.603	-8.581	13.38	0.4285	0.6683
7	7:19853857:C:T	19853857	T	ADD	1536	2.264	5.283	-8.091	12.62	0.4285	0.6683
7	7:107568599:G:A	107568599	G	ADD	1536	-2.869	6.695	-15.99	10.25	-0.4285	0.6683
8	8:10378485:G:A	10378485	A	ADD	1536	-1.942	4.532	-10.82	6.941	-0.4285	0.6683
8	8:83411725:G:A	83411725	A	ADD	1536	1.933	4.511	-6.908	10.77	0.4285	0.6683
8	8:89722274:A:G	89722274	G	ADD	1536	-2.658	6.202	-14.81	9.498	-0.4286	0.6683
9	9:10038041:T:G	10038041	T	ADD	1536	-1.866	4.354	-10.4	6.668	-0.4285	0.6683
9	9:83460297:A:G	83460297	G	ADD	1536	1.85	4.318	-6.613	10.31	0.4285	0.6683
9	9:83460397:T:C	83460397	C	ADD	1536	1.85	4.318	-6.613	10.31	0.4285	0.6683
9	9:139150336:C:T	139150336	T	ADD	1536	2.117	4.939	-7.563	11.8	0.4286	0.6683
10	10:67962943:G:A	67962943	A	ADD	1536	-1.97	4.597	-10.98	7.04	-0.4286	0.6683
10	10:128470148:G:A	128470148	A	ADD	1536	1.862	4.346	-6.655	10.38	0.4286	0.6683
11	11:26359748:T:C	26359748	C	ADD	1536	3.037	7.086	-10.85	16.93	0.4285	0.6683
11	11:72207413:G:T	72207413	T	ADD	1536	2.219	5.179	-7.931	12.37	0.4285	0.6683
12	12:102295834:G:A	102295834	A	ADD	1536	-2.091	4.879	-11.65	7.472	-0.4285	0.6683
13	13:108508659:A:G	108508659	G	ADD	1536	-2.149	5.013	-11.97	7.677	-0.4286	0.6683
13	13:113301789:G:A	113301789	G	ADD	1536	3.858	9.002	-13.79	21.5	0.4286	0.6683
14	14:22149967:G:A	22149967	A	ADD	1536	2.304	5.377	-8.234	12.84	0.4285	0.6683
15	15:40322460:C:T	40322460	T	ADD	1536	-2.384	5.563	-13.29	8.519	-0.4286	0.6683
15	15:58582034:G:A	58582034	A	ADD	1536	-1.832	4.276	-10.21	6.548	-0.4286	0.6683
15	15:88868962:C:T	88868962	T	ADD	1536	-3.659	8.537	-20.39	13.07	-0.4286	0.6683
15	15:100501981:C:T	100501981	T	ADD	1536	1.833	4.276	-6.548	10.21	0.4286	0.6683
15	15:100501984:T:C	100501984	C	ADD	1536	1.833	4.276	-6.548	10.21	0.4286	0.6683
16	16:6054031:A:G	6054031	A	ADD	1536	1.917	4.474	-6.851	10.69	0.4286	0.6683
16	16:82413295:G:A	82413295	G	ADD	1536	3.469	8.096	-12.4	19.34	0.4285	0.6683
16	16:82659943:C:G	82659943	G	ADD	1536	1.887	4.403	-6.743	10.52	0.4285	0.6683
17	17:32811787:A:G	32811787	A	ADD	1536	-1.805	4.213	-10.06	6.451	-0.4285	0.6683
18	18:75146662:A:G	75146662	G	ADD	1536	-1.796	4.191	-10.01	6.418	-0.4286	0.6683
21	21:33585104:G:C	33585104	C	ADD	1536	-2.306	5.38	-12.85	8.239	-0.4286	0.6683
1	1:230899777:C:T	230899777	T	ADD	1536	-2.245	5.24	-12.52	8.025	-0.4285	0.6684
1	1:230900011:C:T	230900011	T	ADD	1536	-2.245	5.24	-12.52	8.025	-0.4285	0.6684
1	1:230903350:T:C	230903350	C	ADD	1536	-2.245	5.24	-12.52	8.025	-0.4285	0.6684
1	1:236895285:T:G	236895285	T	ADD	1536	1.833	4.279	-6.553	10.22	0.4285	0.6684
2	2:22501510:C:G	22501510	G	ADD	1536	-3.095	7.224	-17.25	11.06	-0.4285	0.6684
2	2:22502937:G:T	22502937	T	ADD	1536	-3.095	7.224	-17.25	11.06	-0.4285	0.6684
2	2:29347918:A:G	29347918	G	ADD	1536	3.88	9.055	-13.87	21.63	0.4285	0.6684
2	2:29348338:A:C	29348338	C	ADD	1536	3.88	9.055	-13.87	21.63	0.4285	0.6684
2	2:46418739:T:C	46418739	C	ADD	1536	2.059	4.805	-7.36	11.48	0.4284	0.6684
2	2:49070405:G:T	49070405	G	ADD	1536	2.159	5.039	-7.717	12.03	0.4285	0.6684
2	2:49070593:G:C	49070593	G	ADD	1536	2.159	5.039	-7.717	12.03	0.4285	0.6684
2	2:166788843:A:G	166788843	G	ADD	1536	2.277	5.314	-8.139	12.69	0.4284	0.6684
2	2:166789170:G:A	166789170	A	ADD	1536	2.277	5.314	-8.139	12.69	0.4284	0.6684
2	2:206057649:T:C	206057649	C	ADD	1536	-2.073	4.837	-11.55	7.408	-0.4285	0.6684
2	2:239135805:C:T	239135805	T	ADD	1536	-3.594	8.389	-20.04	12.85	-0.4284	0.6684
3	3:24029908:A:C	24029908	C	ADD	1536	-3.085	7.201	-17.2	11.03	-0.4284	0.6684
4	4:3429856:A:G	3429856	G	ADD	1536	-3.878	9.052	-21.62	13.86	-0.4285	0.6684
4	4:5191068:A:G	5191068	G	ADD	1536	-1.996	4.66	-11.13	7.137	-0.4284	0.6684
4	4:133593764:G:A	133593764	A	ADD	1536	-2.032	4.744	-11.33	7.266	-0.4284	0.6684
4	4:133596728:A:T	133596728	T	ADD	1536	-2.032	4.744	-11.33	7.266	-0.4284	0.6684
4	4:133598659:A:G	133598659	G	ADD	1536	-2.032	4.744	-11.33	7.266	-0.4284	0.6684
4	4:133599059:T:C	133599059	C	ADD	1536	-2.032	4.744	-11.33	7.266	-0.4284	0.6684
4	4:133599769:G:C	133599769	C	ADD	1536	-2.032	4.744	-11.33	7.266	-0.4284	0.6684
4	4:133600617:G:A	133600617	A	ADD	1536	-2.032	4.744	-11.33	7.266	-0.4284	0.6684
4	4:133601412:G:A	133601412	A	ADD	1536	-2.032	4.744	-11.33	7.266	-0.4284	0.6684
4	4:180931381:T:C	180931381	T	ADD	1536	-2.14	4.995	-11.93	7.65	-0.4285	0.6684
5	5:115235696:T:C	115235696	C	ADD	1536	1.904	4.445	-6.809	10.62	0.4284	0.6684
5	5:131437562:C:T	131437562	C	ADD	1536	-1.902	4.438	-10.6	6.796	-0.4285	0.6684
6	6:16259347:C:T	16259347	T	ADD	1536	-2.236	5.219	-12.46	7.993	-0.4284	0.6684
6	6:28940553:A:G	28940553	A	ADD	1536	1.98	4.62	-7.075	11.03	0.4285	0.6684
6	6:153505617:A:G	153505617	G	ADD	1536	-2.283	5.329	-12.73	8.162	-0.4284	0.6684
7	7:21309029:A:G	21309029	G	ADD	1536	-2.435	5.683	-13.57	8.704	-0.4285	0.6684
7	7:21312125:A:T	21312125	T	ADD	1536	-2.435	5.683	-13.57	8.704	-0.4285	0.6684
8	8:11105304:T:G	11105304	T	ADD	1536	1.864	4.35	-6.661	10.39	0.4285	0.6684
8	8:11106041:T:C	11106041	T	ADD	1536	1.864	4.35	-6.661	10.39	0.4285	0.6684
8	8:118320851:T:C	118320851	C	ADD	1536	-1.814	4.235	-10.11	6.485	-0.4285	0.6684
8	8:121342846:A:C	121342846	C	ADD	1536	-1.895	4.423	-10.56	6.774	-0.4284	0.6684
8	8:121344027:A:G	121344027	G	ADD	1536	-1.895	4.423	-10.56	6.774	-0.4284	0.6684
8	8:121344086:T:C	121344086	C	ADD	1536	-1.895	4.423	-10.56	6.774	-0.4284	0.6684
8	8:121345603:A:T	121345603	T	ADD	1536	-1.895	4.423	-10.56	6.774	-0.4284	0.6684
8	8:121345717:A:G	121345717	G	ADD	1536	-1.895	4.423	-10.56	6.774	-0.4284	0.6684
10	10:43562108:G:A	43562108	A	ADD	1536	3.5	8.169	-12.51	19.51	0.4284	0.6684
10	10:43562340:C:T	43562340	T	ADD	1536	3.5	8.169	-12.51	19.51	0.4284	0.6684
10	10:86374980:A:G	86374980	G	ADD	1536	3.251	7.588	-11.62	18.12	0.4284	0.6684
10	10:86381079:T:C	86381079	C	ADD	1536	3.251	7.588	-11.62	18.12	0.4284	0.6684
10	10:86381134:G:A	86381134	A	ADD	1536	3.251	7.588	-11.62	18.12	0.4284	0.6684
10	10:86381163:C:T	86381163	T	ADD	1536	3.251	7.588	-11.62	18.12	0.4284	0.6684
10	10:86382457:T:C	86382457	C	ADD	1536	3.251	7.588	-11.62	18.12	0.4284	0.6684
10	10:86383322:C:G	86383322	G	ADD	1536	3.251	7.588	-11.62	18.12	0.4284	0.6684
10	10:109805032:G:A	109805032	A	ADD	1536	-2.944	6.872	-16.41	10.52	-0.4284	0.6684
11	11:47329345:G:A	47329345	A	ADD	1536	-2.489	5.811	-13.88	8.901	-0.4284	0.6684
11	11:94863186:C:A	94863186	C	ADD	1536	1.851	4.32	-6.616	10.32	0.4285	0.6684
11	11:120805056:G:A	120805056	A	ADD	1536	1.909	4.456	-6.825	10.64	0.4285	0.6684
11	11:131202636:A:G	131202636	A	ADD	1536	1.831	4.274	-6.545	10.21	0.4284	0.6684
12	12:2421588:A:G	2421588	A	ADD	1536	-1.97	4.598	-10.98	7.042	-0.4284	0.6684
12	12:28169335:C:T	28169335	T	ADD	1536	2.212	5.163	-7.907	12.33	0.4284	0.6684
12	12:28170174:T:C	28170174	C	ADD	1536	2.212	5.163	-7.907	12.33	0.4284	0.6684
12	12:28171747:G:C	28171747	C	ADD	1536	2.212	5.163	-7.907	12.33	0.4284	0.6684
12	12:28173137:G:T	28173137	T	ADD	1536	2.212	5.163	-7.907	12.33	0.4284	0.6684
12	12:28175772:T:A	28175772	A	ADD	1536	2.212	5.163	-7.907	12.33	0.4284	0.6684
12	12:28175787:G:C	28175787	C	ADD	1536	2.212	5.163	-7.907	12.33	0.4284	0.6684
13	13:30567961:G:A	30567961	A	ADD	1536	-2.444	5.706	-13.63	8.739	-0.4284	0.6684
13	13:31316940:G:A	31316940	G	ADD	1536	-1.899	4.433	-10.59	6.79	-0.4284	0.6684
13	13:108694637:G:A	108694637	G	ADD	1536	-1.795	4.191	-10.01	6.418	-0.4284	0.6684
14	14:59549547:C:G	59549547	G	ADD	1536	2.443	5.704	-8.736	13.62	0.4284	0.6684
14	14:59549659:A:G	59549659	G	ADD	1536	2.443	5.704	-8.736	13.62	0.4284	0.6684
14	14:59550661:T:G	59550661	G	ADD	1536	2.443	5.704	-8.736	13.62	0.4284	0.6684
14	14:59550784:C:A	59550784	A	ADD	1536	2.443	5.704	-8.736	13.62	0.4284	0.6684
14	14:59550790:C:A	59550790	A	ADD	1536	2.443	5.704	-8.736	13.62	0.4284	0.6684
14	14:59550946:C:T	59550946	T	ADD	1536	2.443	5.704	-8.736	13.62	0.4284	0.6684
14	14:59551047:A:G	59551047	G	ADD	1536	2.443	5.704	-8.736	13.62	0.4284	0.6684
14	14:59551214:T:C	59551214	C	ADD	1536	2.443	5.704	-8.736	13.62	0.4284	0.6684
14	14:59551708:T:C	59551708	C	ADD	1536	2.443	5.704	-8.736	13.62	0.4284	0.6684
14	14:59551833:C:A	59551833	A	ADD	1536	2.443	5.704	-8.736	13.62	0.4284	0.6684
14	14:59552338:G:A	59552338	A	ADD	1536	2.443	5.704	-8.736	13.62	0.4284	0.6684
14	14:59552514:G:A	59552514	A	ADD	1536	2.443	5.704	-8.736	13.62	0.4284	0.6684
14	14:59553062:A:C	59553062	C	ADD	1536	2.443	5.704	-8.736	13.62	0.4284	0.6684
14	14:101535486:C:T	101535486	T	ADD	1536	-2.341	5.464	-13.05	8.368	-0.4284	0.6684
16	16:6955323:G:A	6955323	A	ADD	1536	-1.98	4.621	-11.04	7.077	-0.4284	0.6684
17	17:13562241:G:A	13562241	A	ADD	1536	1.87	4.366	-6.686	10.43	0.4284	0.6684
17	17:16970091:T:G	16970091	G	ADD	1536	-2.008	4.686	-11.19	7.178	-0.4284	0.6684
17	17:16980791:A:G	16980791	G	ADD	1536	-2.008	4.686	-11.19	7.178	-0.4284	0.6684
18	18:814443:A:G	814443	G	ADD	1536	-3.015	7.038	-16.81	10.78	-0.4284	0.6684
19	19:33028651:G:A	33028651	A	ADD	1536	2.561	5.979	-9.157	14.28	0.4284	0.6684
21	21:43460496:G:A	43460496	G	ADD	1536	1.987	4.638	-7.102	11.08	0.4284	0.6684
1	1:67573942:T:C	67573942	C	ADD	1536	2.645	6.177	-9.462	14.75	0.4282	0.6685
1	1:67578081:A:T	67578081	T	ADD	1536	2.645	6.177	-9.462	14.75	0.4282	0.6685
1	1:67583113:A:G	67583113	G	ADD	1536	2.645	6.177	-9.462	14.75	0.4282	0.6685
1	1:162129334:A:G	162129334	G	ADD	1536	2.38	5.558	-8.514	13.27	0.4282	0.6685
2	2:51948754:A:G	51948754	G	ADD	1536	-2.166	5.058	-12.08	7.748	-0.4282	0.6685
2	2:51950471:G:A	51950471	A	ADD	1536	-2.166	5.058	-12.08	7.748	-0.4282	0.6685
2	2:51950497:G:A	51950497	A	ADD	1536	-2.166	5.058	-12.08	7.748	-0.4282	0.6685
2	2:51951567:G:C	51951567	C	ADD	1536	-2.166	5.058	-12.08	7.748	-0.4282	0.6685
2	2:85780131:G:A	85780131	A	ADD	1536	-1.888	4.409	-10.53	6.753	-0.4283	0.6685
3	3:29375379:T:C	29375379	C	ADD	1536	1.876	4.38	-6.709	10.46	0.4283	0.6685
3	3:29375507:T:C	29375507	C	ADD	1536	1.876	4.38	-6.709	10.46	0.4283	0.6685
3	3:148113084:G:A	148113084	A	ADD	1536	-1.923	4.49	-10.72	6.878	-0.4283	0.6685
3	3:148117262:A:C	148117262	C	ADD	1536	-1.923	4.49	-10.72	6.878	-0.4283	0.6685
4	4:28684204:T:A	28684204	A	ADD	1536	-2.652	6.191	-14.79	9.483	-0.4283	0.6685
4	4:122327797:C:G	122327797	G	ADD	1536	2.241	5.231	-8.012	12.49	0.4283	0.6685
4	4:133900785:C:T	133900785	T	ADD	1536	1.966	4.589	-7.029	10.96	0.4283	0.6685
5	5:24783266:G:A	24783266	A	ADD	1536	2.331	5.442	-8.336	13	0.4282	0.6685
5	5:29748193:G:A	29748193	A	ADD	1536	1.898	4.432	-6.789	10.59	0.4283	0.6685
5	5:29748790:G:A	29748790	A	ADD	1536	1.898	4.432	-6.789	10.59	0.4283	0.6685
5	5:29748954:A:T	29748954	T	ADD	1536	1.898	4.432	-6.789	10.59	0.4283	0.6685
5	5:29750862:C:T	29750862	T	ADD	1536	1.898	4.432	-6.789	10.59	0.4283	0.6685
5	5:29756064:A:G	29756064	G	ADD	1536	1.898	4.432	-6.789	10.59	0.4283	0.6685
5	5:29761452:A:T	29761452	T	ADD	1536	1.898	4.432	-6.789	10.59	0.4283	0.6685
5	5:29764734:A:G	29764734	G	ADD	1536	1.898	4.432	-6.789	10.59	0.4283	0.6685
5	5:29766102:A:G	29766102	G	ADD	1536	1.898	4.432	-6.789	10.59	0.4283	0.6685
5	5:75570658:A:G	75570658	G	ADD	1536	2.873	6.708	-10.27	16.02	0.4283	0.6685
5	5:75571109:A:G	75571109	G	ADD	1536	2.873	6.708	-10.27	16.02	0.4283	0.6685
5	5:84035299:G:A	84035299	A	ADD	1536	3.36	7.845	-12.02	18.74	0.4283	0.6685
5	5:84037429:T:C	84037429	C	ADD	1536	3.36	7.845	-12.02	18.74	0.4283	0.6685
5	5:84037440:G:A	84037440	A	ADD	1536	3.36	7.845	-12.02	18.74	0.4283	0.6685
5	5:84038315:G:A	84038315	A	ADD	1536	3.36	7.845	-12.02	18.74	0.4283	0.6685
5	5:84038626:G:A	84038626	A	ADD	1536	3.36	7.845	-12.02	18.74	0.4283	0.6685
5	5:84041164:A:T	84041164	T	ADD	1536	3.36	7.845	-12.02	18.74	0.4283	0.6685
5	5:84042133:G:C	84042133	C	ADD	1536	3.36	7.845	-12.02	18.74	0.4283	0.6685
5	5:84044236:A:G	84044236	G	ADD	1536	3.36	7.845	-12.02	18.74	0.4283	0.6685
5	5:121044041:T:G	121044041	G	ADD	1536	-1.817	4.242	-10.13	6.498	-0.4282	0.6685
5	5:166917710:T:C	166917710	C	ADD	1536	1.907	4.454	-6.822	10.64	0.4283	0.6685
6	6:15142618:T:C	15142618	C	ADD	1536	-2.663	6.217	-14.85	9.523	-0.4283	0.6685
6	6:15144699:A:G	15144699	G	ADD	1536	-2.663	6.217	-14.85	9.523	-0.4283	0.6685
6	6:15145400:G:T	15145400	T	ADD	1536	-2.663	6.217	-14.85	9.523	-0.4283	0.6685
6	6:15145432:T:C	15145432	C	ADD	1536	-2.663	6.217	-14.85	9.523	-0.4283	0.6685
6	6:15146526:G:A	15146526	A	ADD	1536	-2.663	6.217	-14.85	9.523	-0.4283	0.6685
6	6:15148757:T:G	15148757	G	ADD	1536	-2.663	6.217	-14.85	9.523	-0.4283	0.6685
6	6:15148802:C:T	15148802	T	ADD	1536	-2.663	6.217	-14.85	9.523	-0.4283	0.6685
6	6:15150687:G:C	15150687	C	ADD	1536	-2.663	6.217	-14.85	9.523	-0.4283	0.6685
6	6:15152748:C:T	15152748	T	ADD	1536	-2.663	6.217	-14.85	9.523	-0.4283	0.6685
6	6:15156338:C:T	15156338	T	ADD	1536	-2.663	6.217	-14.85	9.523	-0.4283	0.6685
6	6:15156560:T:C	15156560	C	ADD	1536	-2.663	6.217	-14.85	9.523	-0.4283	0.6685
6	6:30693816:A:G	30693816	G	ADD	1536	-2.958	6.906	-16.49	10.58	-0.4283	0.6685
6	6:31300571:T:C	31300571	T	ADD	1536	-3.147	7.348	-17.55	11.25	-0.4283	0.6685
6	6:31301240:C:T	31301240	C	ADD	1536	-3.147	7.348	-17.55	11.25	-0.4283	0.6685
6	6:36704915:T:C	36704915	C	ADD	1536	2	4.669	-7.151	11.15	0.4284	0.6685
6	6:69633887:C:G	69633887	G	ADD	1536	2.565	5.99	-9.175	14.31	0.4283	0.6685
6	6:69635067:A:C	69635067	C	ADD	1536	2.565	5.99	-9.175	14.31	0.4283	0.6685
6	6:69636183:A:G	69636183	G	ADD	1536	2.565	5.99	-9.175	14.31	0.4283	0.6685
6	6:69637928:C:T	69637928	T	ADD	1536	2.565	5.99	-9.175	14.31	0.4283	0.6685
6	6:69647086:G:A	69647086	A	ADD	1536	2.565	5.99	-9.175	14.31	0.4283	0.6685
6	6:69648614:T:G	69648614	G	ADD	1536	2.565	5.99	-9.175	14.31	0.4283	0.6685
6	6:69648760:G:C	69648760	C	ADD	1536	2.565	5.99	-9.175	14.31	0.4283	0.6685
6	6:69648824:A:G	69648824	G	ADD	1536	2.565	5.99	-9.175	14.31	0.4283	0.6685
7	7:52510780:A:G	52510780	G	ADD	1536	-2.656	6.201	-14.81	9.498	-0.4283	0.6685
8	8:71102751:C:A	71102751	A	ADD	1536	-2.035	4.75	-11.35	7.276	-0.4283	0.6685
8	8:77627254:G:A	77627254	A	ADD	1536	-2.867	6.693	-15.99	10.25	-0.4283	0.6685
8	8:77629528:C:T	77629528	T	ADD	1536	-2.867	6.693	-15.99	10.25	-0.4283	0.6685
8	8:77645604:C:A	77645604	A	ADD	1536	-2.867	6.693	-15.99	10.25	-0.4283	0.6685
9	9:139528568:A:C	139528568	C	ADD	1536	2.811	6.564	-10.05	15.68	0.4283	0.6685
11	11:71059302:T:C	71059302	C	ADD	1536	-1.958	4.571	-10.92	7.001	-0.4283	0.6685
11	11:86300922:A:G	86300922	G	ADD	1536	1.886	4.405	-6.747	10.52	0.4283	0.6685
11	11:98382756:T:C	98382756	T	ADD	1536	1.826	4.263	-6.529	10.18	0.4283	0.6685
12	12:10410266:A:G	10410266	G	ADD	1536	-3.975	9.28	-22.16	14.21	-0.4283	0.6685
12	12:10417440:A:G	10417440	G	ADD	1536	-3.975	9.28	-22.16	14.21	-0.4283	0.6685
12	12:10418231:C:T	10418231	T	ADD	1536	-3.975	9.28	-22.16	14.21	-0.4283	0.6685
12	12:10422882:G:T	10422882	T	ADD	1536	-3.975	9.28	-22.16	14.21	-0.4283	0.6685
12	12:10427685:C:A	10427685	A	ADD	1536	-3.975	9.28	-22.16	14.21	-0.4283	0.6685
12	12:105147600:T:G	105147600	G	ADD	1536	-3.678	8.588	-20.51	13.15	-0.4283	0.6685
13	13:34157811:T:C	34157811	C	ADD	1536	-1.854	4.329	-10.34	6.63	-0.4283	0.6685
13	13:34168250:T:G	34168250	G	ADD	1536	-1.854	4.329	-10.34	6.63	-0.4283	0.6685
13	13:34168454:T:C	34168454	C	ADD	1536	-1.854	4.329	-10.34	6.63	-0.4283	0.6685
13	13:51338880:T:C	51338880	C	ADD	1536	1.982	4.627	-7.087	11.05	0.4283	0.6685
13	13:51575041:A:G	51575041	G	ADD	1536	-3.44	8.033	-19.18	12.3	-0.4283	0.6685
13	13:60213060:G:A	60213060	A	ADD	1536	2.562	5.981	-9.16	14.28	0.4283	0.6685
13	13:60214078:G:A	60214078	A	ADD	1536	2.562	5.981	-9.16	14.28	0.4283	0.6685
14	14:40242642:G:T	40242642	T	ADD	1536	-3.186	7.439	-17.77	11.39	-0.4283	0.6685
14	14:95781019:T:A	95781019	A	ADD	1536	-1.841	4.297	-10.26	6.581	-0.4283	0.6685
14	14:95781072:C:T	95781072	T	ADD	1536	-1.841	4.297	-10.26	6.581	-0.4283	0.6685
14	14:95781626:G:T	95781626	T	ADD	1536	-1.841	4.297	-10.26	6.581	-0.4283	0.6685
14	14:95781757:G:C	95781757	C	ADD	1536	-1.841	4.297	-10.26	6.581	-0.4283	0.6685
14	14:95781827:G:C	95781827	C	ADD	1536	-1.841	4.297	-10.26	6.581	-0.4283	0.6685
14	14:95782009:A:G	95782009	G	ADD	1536	-1.841	4.297	-10.26	6.581	-0.4283	0.6685
14	14:95782137:A:C	95782137	C	ADD	1536	-1.841	4.297	-10.26	6.581	-0.4283	0.6685
14	14:95782216:G:T	95782216	T	ADD	1536	-1.841	4.297	-10.26	6.581	-0.4283	0.6685
14	14:95782452:A:G	95782452	G	ADD	1536	-1.841	4.297	-10.26	6.581	-0.4283	0.6685
14	14:95782482:G:A	95782482	A	ADD	1536	-1.841	4.297	-10.26	6.581	-0.4283	0.6685
14	14:95782957:G:A	95782957	A	ADD	1536	-1.841	4.297	-10.26	6.581	-0.4283	0.6685
14	14:95784775:G:C	95784775	C	ADD	1536	-1.841	4.297	-10.26	6.581	-0.4283	0.6685
15	15:92603542:T:G	92603542	G	ADD	1536	-2.495	5.826	-13.91	8.924	-0.4283	0.6685
16	16:9555464:C:T	9555464	T	ADD	1536	2.124	4.96	-7.597	11.85	0.4282	0.6685
16	16:13617061:G:A	13617061	G	ADD	1536	1.817	4.241	-6.496	10.13	0.4283	0.6685
16	16:89208964:C:G	89208964	G	ADD	1536	2.725	6.361	-9.743	15.19	0.4283	0.6685
17	17:13559338:A:G	13559338	G	ADD	1536	1.869	4.363	-6.683	10.42	0.4283	0.6685
17	17:66836570:G:A	66836570	A	ADD	1536	2.056	4.8	-7.352	11.46	0.4283	0.6685
17	17:66841502:C:T	66841502	T	ADD	1536	2.056	4.8	-7.352	11.46	0.4283	0.6685
18	18:19063546:A:G	19063546	G	ADD	1536	-1.849	4.316	-10.31	6.611	-0.4283	0.6685
1	1:39952745:G:A	39952745	A	ADD	1536	1.814	4.236	-6.489	10.12	0.4281	0.6686
1	1:102957393:C:T	102957393	T	ADD	1536	-1.88	4.391	-10.49	6.726	-0.4281	0.6686
1	1:102958017:C:T	102958017	T	ADD	1536	-1.88	4.391	-10.49	6.726	-0.4281	0.6686
1	1:117792842:A:G	117792842	G	ADD	1536	-1.899	4.437	-10.6	6.796	-0.4281	0.6686
1	1:221602192:T:G	221602192	G	ADD	1536	2.149	5.019	-7.688	11.99	0.4282	0.6686
1	1:221605304:G:A	221605304	A	ADD	1536	2.149	5.019	-7.688	11.99	0.4282	0.6686
2	2:142986418:A:G	142986418	G	ADD	1536	-2.176	5.083	-12.14	7.786	-0.4281	0.6686
2	2:142989440:G:A	142989440	A	ADD	1536	-2.176	5.083	-12.14	7.786	-0.4281	0.6686
2	2:183452198:A:C	183452198	C	ADD	1536	-1.892	4.418	-10.55	6.768	-0.4281	0.6686
2	2:194438646:A:G	194438646	G	ADD	1536	-3.348	7.818	-18.67	11.98	-0.4282	0.6686
2	2:194487490:G:A	194487490	A	ADD	1536	-3.348	7.818	-18.67	11.98	-0.4282	0.6686
2	2:224023217:T:C	224023217	C	ADD	1536	2.923	6.828	-10.46	16.3	0.4281	0.6686
3	3:16837953:C:A	16837953	A	ADD	1536	-2.387	5.574	-13.31	8.539	-0.4282	0.6686
3	3:16838821:C:T	16838821	T	ADD	1536	-2.387	5.574	-13.31	8.539	-0.4282	0.6686
3	3:16843173:T:C	16843173	C	ADD	1536	-2.387	5.574	-13.31	8.539	-0.4282	0.6686
3	3:16844182:G:A	16844182	A	ADD	1536	-2.387	5.574	-13.31	8.539	-0.4282	0.6686
3	3:16847980:C:T	16847980	T	ADD	1536	-2.387	5.574	-13.31	8.539	-0.4282	0.6686
3	3:85173920:A:C	85173920	C	ADD	1536	2.656	6.203	-9.503	14.81	0.4281	0.6686
3	3:105247054:G:A	105247054	A	ADD	1536	-1.782	4.161	-9.936	6.373	-0.4282	0.6686
3	3:127095972:C:T	127095972	T	ADD	1536	-1.779	4.155	-9.923	6.365	-0.4281	0.6686
3	3:130954618:T:A	130954618	A	ADD	1536	1.935	4.518	-6.921	10.79	0.4282	0.6686
3	3:147264470:C:T	147264470	T	ADD	1536	2.244	5.241	-8.029	12.52	0.4281	0.6686
3	3:162160577:G:C	162160577	C	ADD	1536	-1.954	4.564	-10.9	6.99	-0.4282	0.6686
3	3:167472271:G:T	167472271	T	ADD	1536	2.31	5.395	-8.264	12.88	0.4282	0.6686
3	3:167474916:A:G	167474916	G	ADD	1536	2.31	5.395	-8.264	12.88	0.4282	0.6686
3	3:190056753:G:T	190056753	T	ADD	1536	-3.356	7.839	-18.72	12.01	-0.4282	0.6686
3	3:190056938:A:C	190056938	C	ADD	1536	-3.356	7.839	-18.72	12.01	-0.4282	0.6686
3	3:190056963:T:C	190056963	C	ADD	1536	-3.356	7.839	-18.72	12.01	-0.4282	0.6686
3	3:190057002:T:A	190057002	A	ADD	1536	-3.356	7.839	-18.72	12.01	-0.4282	0.6686
3	3:190057133:T:C	190057133	C	ADD	1536	-3.356	7.839	-18.72	12.01	-0.4282	0.6686
3	3:190057271:G:C	190057271	C	ADD	1536	-3.356	7.839	-18.72	12.01	-0.4282	0.6686
3	3:190057278:C:G	190057278	G	ADD	1536	-3.356	7.839	-18.72	12.01	-0.4282	0.6686
3	3:190057301:T:C	190057301	C	ADD	1536	-3.356	7.839	-18.72	12.01	-0.4282	0.6686
3	3:190057335:G:A	190057335	A	ADD	1536	-3.356	7.839	-18.72	12.01	-0.4282	0.6686
3	3:190057371:G:A	190057371	A	ADD	1536	-3.356	7.839	-18.72	12.01	-0.4282	0.6686
3	3:190057766:A:G	190057766	G	ADD	1536	-3.356	7.839	-18.72	12.01	-0.4282	0.6686
3	3:190058150:A:G	190058150	G	ADD	1536	-3.356	7.839	-18.72	12.01	-0.4282	0.6686
3	3:190059763:T:C	190059763	C	ADD	1536	-3.356	7.839	-18.72	12.01	-0.4282	0.6686
3	3:190059847:C:T	190059847	T	ADD	1536	-3.356	7.839	-18.72	12.01	-0.4282	0.6686
3	3:190061484:T:A	190061484	A	ADD	1536	-3.356	7.839	-18.72	12.01	-0.4282	0.6686
3	3:190062398:T:C	190062398	C	ADD	1536	-3.356	7.839	-18.72	12.01	-0.4282	0.6686
3	3:190064200:A:T	190064200	T	ADD	1536	-3.356	7.839	-18.72	12.01	-0.4282	0.6686
4	4:16741600:C:T	16741600	C	ADD	1536	-1.8	4.205	-10.04	6.441	-0.4281	0.6686
5	5:142094699:A:G	142094699	G	ADD	1536	-3.887	9.077	-21.68	13.9	-0.4282	0.6686
6	6:29780740:G:A	29780740	G	ADD	1536	2.038	4.759	-7.289	11.36	0.4282	0.6686
6	6:47306131:C:A	47306131	C	ADD	1536	-1.827	4.268	-10.19	6.539	-0.4281	0.6686
6	6:115034533:T:C	115034533	C	ADD	1536	1.917	4.478	-6.86	10.69	0.4281	0.6686
6	6:119467331:C:T	119467331	C	ADD	1536	1.781	4.16	-6.373	9.934	0.4281	0.6686
6	6:119468154:T:C	119468154	T	ADD	1536	1.781	4.16	-6.373	9.934	0.4281	0.6686
6	6:119468457:T:G	119468457	T	ADD	1536	1.781	4.16	-6.373	9.934	0.4281	0.6686
6	6:119469948:A:G	119469948	A	ADD	1536	1.781	4.16	-6.373	9.934	0.4281	0.6686
6	6:119470754:A:T	119470754	A	ADD	1536	1.781	4.16	-6.373	9.934	0.4281	0.6686
7	7:16544777:A:T	16544777	T	ADD	1536	-2.335	5.454	-13.02	8.354	-0.4282	0.6686
7	7:21780383:G:A	21780383	A	ADD	1536	-1.87	4.368	-10.43	6.692	-0.4281	0.6686
7	7:90173707:C:G	90173707	G	ADD	1536	-2.512	5.866	-14.01	8.985	-0.4282	0.6686
7	7:90176386:G:A	90176386	A	ADD	1536	-2.512	5.866	-14.01	8.985	-0.4282	0.6686
7	7:90176898:T:G	90176898	G	ADD	1536	-2.512	5.866	-14.01	8.985	-0.4282	0.6686
7	7:90188783:G:T	90188783	T	ADD	1536	-2.512	5.866	-14.01	8.985	-0.4282	0.6686
7	7:122875431:G:T	122875431	T	ADD	1536	1.876	4.382	-6.712	10.46	0.4282	0.6686
7	7:122875752:T:C	122875752	C	ADD	1536	1.876	4.382	-6.712	10.46	0.4282	0.6686
7	7:147596727:C:T	147596727	T	ADD	1536	-2.183	5.099	-12.18	7.81	-0.4281	0.6686
8	8:4560395:T:G	4560395	G	ADD	1536	3.011	7.032	-10.77	16.79	0.4282	0.6686
8	8:20333166:A:G	20333166	A	ADD	1536	-1.879	4.388	-10.48	6.722	-0.4282	0.6686
8	8:33470899:G:A	33470899	G	ADD	1536	-2.088	4.877	-11.65	7.47	-0.4281	0.6686
8	8:83449280:A:G	83449280	G	ADD	1536	1.944	4.541	-6.956	10.84	0.4281	0.6686
8	8:83452015:T:A	83452015	A	ADD	1536	1.944	4.541	-6.956	10.84	0.4281	0.6686
8	8:117843924:T:A	117843924	A	ADD	1536	-2.963	6.92	-16.53	10.6	-0.4282	0.6686
8	8:117843925:C:A	117843925	A	ADD	1536	-2.963	6.92	-16.53	10.6	-0.4282	0.6686
8	8:129525114:G:A	129525114	A	ADD	1536	2.21	5.161	-7.906	12.33	0.4281	0.6686
9	9:24906360:C:T	24906360	T	ADD	1536	-1.886	4.405	-10.52	6.748	-0.4281	0.6686
9	9:35578001:G:A	35578001	G	ADD	1536	1.864	4.355	-6.671	10.4	0.4281	0.6686
9	9:85947759:G:A	85947759	A	ADD	1536	-2.125	4.964	-11.85	7.603	-0.4282	0.6686
10	10:89646959:A:G	89646959	G	ADD	1536	3.131	7.313	-11.2	17.46	0.4282	0.6686
10	10:89662402:G:A	89662402	A	ADD	1536	3.131	7.313	-11.2	17.46	0.4282	0.6686
10	10:89665190:A:T	89665190	T	ADD	1536	3.131	7.313	-11.2	17.46	0.4282	0.6686
10	10:89673612:T:C	89673612	C	ADD	1536	3.131	7.313	-11.2	17.46	0.4282	0.6686
12	12:96050751:T:G	96050751	G	ADD	1536	-2.268	5.296	-12.65	8.113	-0.4282	0.6686
12	12:96050752:T:C	96050752	C	ADD	1536	-2.268	5.296	-12.65	8.113	-0.4282	0.6686
12	12:96050887:A:G	96050887	G	ADD	1536	-2.268	5.296	-12.65	8.113	-0.4282	0.6686
12	12:125205887:G:C	125205887	C	ADD	1536	-2.034	4.75	-11.34	7.276	-0.4281	0.6686
13	13:53364587:G:A	53364587	A	ADD	1536	-4.039	9.432	-22.52	14.45	-0.4282	0.6686
13	13:75206858:T:C	75206858	C	ADD	1536	-2.707	6.321	-15.1	9.682	-0.4282	0.6686
13	13:75207042:A:C	75207042	C	ADD	1536	-2.707	6.321	-15.1	9.682	-0.4282	0.6686
13	13:81517643:G:A	81517643	G	ADD	1536	1.866	4.358	-6.676	10.41	0.4281	0.6686
14	14:51419816:G:C	51419816	C	ADD	1536	1.894	4.423	-6.775	10.56	0.4282	0.6686
14	14:51421091:C:A	51421091	A	ADD	1536	1.894	4.423	-6.775	10.56	0.4282	0.6686
14	14:51421179:G:T	51421179	T	ADD	1536	1.894	4.423	-6.775	10.56	0.4282	0.6686
14	14:52050200:A:G	52050200	G	ADD	1536	-3.157	7.374	-17.61	11.3	-0.4282	0.6686
17	17:74630740:T:C	74630740	C	ADD	1536	2.6	6.073	-9.303	14.5	0.4281	0.6686
18	18:8833901:A:C	8833901	C	ADD	1536	-2.876	6.717	-16.04	10.29	-0.4282	0.6686
18	18:8834270:C:A	8834270	A	ADD	1536	-2.876	6.717	-16.04	10.29	-0.4282	0.6686
18	18:33974664:A:G	33974664	G	ADD	1536	-1.942	4.536	-10.83	6.948	-0.4281	0.6686
18	18:33997985:A:G	33997985	A	ADD	1536	-1.839	4.296	-10.26	6.581	-0.4282	0.6686
18	18:65109829:A:G	65109829	G	ADD	1536	2.193	5.122	-7.846	12.23	0.4281	0.6686
18	18:74377339:T:A	74377339	A	ADD	1536	-3.197	7.467	-17.83	11.44	-0.4282	0.6686
19	19:1773353:A:G	1773353	A	ADD	1536	-2.419	5.65	-13.49	8.654	-0.4282	0.6686
20	20:15106185:G:A	15106185	G	ADD	1536	-2.704	6.316	-15.08	9.675	-0.4281	0.6686
21	21:30715485:A:G	30715485	G	ADD	1536	2.133	4.982	-7.631	11.9	0.4282	0.6686
21	21:41516366:G:A	41516366	G	ADD	1536	-1.842	4.301	-10.27	6.589	-0.4282	0.6686
1	1:98856577:C:T	98856577	C	ADD	1536	-1.855	4.333	-10.35	6.638	-0.428	0.6687
1	1:163463006:G:T	163463006	T	ADD	1536	-3.369	7.87	-18.79	12.06	-0.4281	0.6687
1	1:163464340:T:C	163464340	C	ADD	1536	-3.369	7.87	-18.79	12.06	-0.4281	0.6687
1	1:214399339:T:C	214399339	C	ADD	1536	-2.07	4.836	-11.55	7.408	-0.4281	0.6687
2	2:6028525:G:C	6028525	C	ADD	1536	2.022	4.724	-7.237	11.28	0.428	0.6687
2	2:51756550:A:G	51756550	G	ADD	1536	2.027	4.736	-7.256	11.31	0.4281	0.6687
2	2:208635550:G:A	208635550	A	ADD	1536	1.862	4.351	-6.665	10.39	0.428	0.6687
2	2:216497209:C:A	216497209	A	ADD	1536	-2.336	5.457	-13.03	8.359	-0.4281	0.6687
2	2:231736610:G:A	231736610	A	ADD	1536	-3.663	8.557	-20.43	13.11	-0.4281	0.6687
2	2:242113751:G:A	242113751	A	ADD	1536	-1.986	4.64	-11.08	7.109	-0.428	0.6687
3	3:24365544:C:T	24365544	T	ADD	1536	1.861	4.348	-6.66	10.38	0.428	0.6687
3	3:60035070:C:A	60035070	A	ADD	1536	-2.095	4.894	-11.69	7.497	-0.428	0.6687
3	3:169492101:C:T	169492101	C	ADD	1536	-1.849	4.321	-10.32	6.619	-0.428	0.6687
4	4:5301075:G:T	5301075	T	ADD	1536	3.982	9.304	-14.25	22.22	0.4281	0.6687
4	4:10487120:T:G	10487120	G	ADD	1536	1.924	4.495	-6.886	10.73	0.4281	0.6687
4	4:10487514:T:C	10487514	C	ADD	1536	1.924	4.495	-6.886	10.73	0.4281	0.6687
4	4:10487535:T:C	10487535	C	ADD	1536	1.924	4.495	-6.886	10.73	0.4281	0.6687
4	4:10487811:T:C	10487811	C	ADD	1536	1.924	4.495	-6.886	10.73	0.4281	0.6687
4	4:10487843:T:C	10487843	C	ADD	1536	1.924	4.495	-6.886	10.73	0.4281	0.6687
4	4:10487986:T:C	10487986	C	ADD	1536	1.924	4.495	-6.886	10.73	0.4281	0.6687
4	4:10488336:C:T	10488336	T	ADD	1536	1.924	4.495	-6.886	10.73	0.4281	0.6687
4	4:10488373:T:C	10488373	C	ADD	1536	1.924	4.495	-6.886	10.73	0.4281	0.6687
5	5:23188494:A:C	23188494	C	ADD	1536	3.766	8.799	-13.48	21.01	0.428	0.6687
5	5:23188955:G:A	23188955	A	ADD	1536	3.766	8.799	-13.48	21.01	0.428	0.6687
5	5:23190008:C:G	23190008	G	ADD	1536	3.766	8.799	-13.48	21.01	0.428	0.6687
5	5:23190784:A:G	23190784	G	ADD	1536	3.766	8.799	-13.48	21.01	0.428	0.6687
5	5:23193880:T:C	23193880	C	ADD	1536	3.766	8.799	-13.48	21.01	0.428	0.6687
5	5:23194768:T:G	23194768	G	ADD	1536	3.766	8.799	-13.48	21.01	0.428	0.6687
5	5:23196434:A:C	23196434	C	ADD	1536	3.766	8.799	-13.48	21.01	0.428	0.6687
5	5:23196623:C:A	23196623	A	ADD	1536	3.766	8.799	-13.48	21.01	0.428	0.6687
5	5:23196643:T:C	23196643	C	ADD	1536	3.766	8.799	-13.48	21.01	0.428	0.6687
5	5:23196733:C:T	23196733	T	ADD	1536	3.766	8.799	-13.48	21.01	0.428	0.6687
5	5:23198278:C:T	23198278	T	ADD	1536	3.766	8.799	-13.48	21.01	0.428	0.6687
5	5:23199262:C:T	23199262	T	ADD	1536	3.766	8.799	-13.48	21.01	0.428	0.6687
5	5:23201232:C:T	23201232	T	ADD	1536	3.766	8.799	-13.48	21.01	0.428	0.6687
5	5:73173353:A:G	73173353	G	ADD	1536	1.878	4.388	-6.723	10.48	0.428	0.6687
6	6:64139365:G:A	64139365	A	ADD	1536	4.058	9.481	-14.52	22.64	0.428	0.6687
6	6:64149443:A:T	64149443	T	ADD	1536	4.058	9.481	-14.52	22.64	0.428	0.6687
6	6:78650703:C:A	78650703	A	ADD	1536	1.91	4.461	-6.834	10.65	0.4281	0.6687
6	6:78650704:C:T	78650704	T	ADD	1536	1.91	4.461	-6.834	10.65	0.4281	0.6687
6	6:78651373:G:T	78651373	T	ADD	1536	1.91	4.461	-6.834	10.65	0.4281	0.6687
6	6:78654377:T:A	78654377	A	ADD	1536	1.91	4.461	-6.834	10.65	0.4281	0.6687
6	6:78654561:C:T	78654561	T	ADD	1536	1.91	4.461	-6.834	10.65	0.4281	0.6687
6	6:160734291:C:A	160734291	A	ADD	1536	2.884	6.74	-10.33	16.09	0.428	0.6687
6	6:160736497:C:A	160736497	A	ADD	1536	2.884	6.74	-10.33	16.09	0.428	0.6687
6	6:160738478:A:G	160738478	G	ADD	1536	2.884	6.74	-10.33	16.09	0.428	0.6687
6	6:160739263:G:A	160739263	A	ADD	1536	2.884	6.74	-10.33	16.09	0.428	0.6687
7	7:12853902:C:T	12853902	T	ADD	1536	-1.828	4.27	-10.2	6.54	-0.4281	0.6687
8	8:2950168:C:T	2950168	T	ADD	1536	1.877	4.386	-6.718	10.47	0.428	0.6687
8	8:4236319:C:T	4236319	T	ADD	1536	-2.902	6.779	-16.19	10.38	-0.4281	0.6687
8	8:12673698:A:G	12673698	G	ADD	1536	2.518	5.881	-9.009	14.04	0.4281	0.6687
9	9:18931669:T:C	18931669	T	ADD	1536	-1.984	4.635	-11.07	7.101	-0.428	0.6687
9	9:92049907:G:A	92049907	A	ADD	1536	1.998	4.667	-7.15	11.15	0.4281	0.6687
9	9:92054800:G:A	92054800	A	ADD	1536	1.998	4.667	-7.15	11.15	0.4281	0.6687
9	9:92055389:C:T	92055389	T	ADD	1536	1.998	4.667	-7.15	11.15	0.4281	0.6687
9	9:112662354:G:A	112662354	G	ADD	1536	-1.959	4.576	-10.93	7.011	-0.428	0.6687
10	10:76653720:C:T	76653720	T	ADD	1536	2.258	5.275	-8.081	12.6	0.4281	0.6687
10	10:82173374:A:G	82173374	G	ADD	1536	-3.18	7.429	-17.74	11.38	-0.4281	0.6687
10	10:82175004:C:T	82175004	T	ADD	1536	-3.18	7.429	-17.74	11.38	-0.4281	0.6687
10	10:82175116:A:G	82175116	G	ADD	1536	-3.18	7.429	-17.74	11.38	-0.4281	0.6687
10	10:83948141:G:A	83948141	A	ADD	1536	2.16	5.047	-7.733	12.05	0.428	0.6687
10	10:121285930:A:G	121285930	A	ADD	1536	1.832	4.281	-6.559	10.22	0.428	0.6687
11	11:117784946:G:A	117784946	A	ADD	1536	-3.23	7.547	-18.02	11.56	-0.428	0.6687
11	11:123823964:A:T	123823964	T	ADD	1536	2.277	5.319	-8.148	12.7	0.4281	0.6687
12	12:19548936:A:G	19548936	G	ADD	1536	-2.542	5.937	-14.18	9.095	-0.4281	0.6687
12	12:51737607:G:A	51737607	A	ADD	1536	1.855	4.333	-6.637	10.35	0.4281	0.6687
12	12:53349196:C:T	53349196	C	ADD	1536	1.839	4.296	-6.582	10.26	0.428	0.6687
12	12:121605919:A:C	121605919	C	ADD	1536	-2.011	4.699	-11.22	7.198	-0.428	0.6687
12	12:127301553:G:A	127301553	A	ADD	1536	-1.905	4.452	-10.63	6.82	-0.428	0.6687
13	13:71685578:T:C	71685578	C	ADD	1536	-3.84	8.971	-21.42	13.74	-0.4281	0.6687
13	13:91987909:T:C	91987909	C	ADD	1536	-3.052	7.131	-17.03	10.92	-0.428	0.6687
13	13:91995610:G:A	91995610	A	ADD	1536	-3.052	7.131	-17.03	10.92	-0.428	0.6687
13	13:92004927:T:A	92004927	A	ADD	1536	-3.052	7.131	-17.03	10.92	-0.428	0.6687
13	13:92004928:C:A	92004928	A	ADD	1536	-3.052	7.131	-17.03	10.92	-0.428	0.6687
14	14:98514465:A:G	98514465	G	ADD	1536	-4.152	9.698	-23.16	14.86	-0.4281	0.6687
14	14:98514633:T:G	98514633	G	ADD	1536	-4.152	9.698	-23.16	14.86	-0.4281	0.6687
14	14:98516525:G:A	98516525	A	ADD	1536	-4.152	9.698	-23.16	14.86	-0.4281	0.6687
14	14:98518652:G:A	98518652	A	ADD	1536	-4.152	9.698	-23.16	14.86	-0.4281	0.6687
14	14:98518948:C:A	98518948	A	ADD	1536	-4.152	9.698	-23.16	14.86	-0.4281	0.6687
14	14:98519205:G:C	98519205	C	ADD	1536	-4.152	9.698	-23.16	14.86	-0.4281	0.6687
14	14:98521495:T:C	98521495	C	ADD	1536	-4.152	9.698	-23.16	14.86	-0.4281	0.6687
14	14:98521926:A:G	98521926	G	ADD	1536	-4.152	9.698	-23.16	14.86	-0.4281	0.6687
14	14:98523757:G:A	98523757	A	ADD	1536	-4.152	9.698	-23.16	14.86	-0.4281	0.6687
14	14:98524757:G:A	98524757	A	ADD	1536	-4.152	9.698	-23.16	14.86	-0.4281	0.6687
16	16:26999373:C:A	26999373	C	ADD	1536	-2.631	6.147	-14.68	9.416	-0.4281	0.6687
19	19:58103395:T:G	58103395	G	ADD	1536	-2.36	5.513	-13.17	8.446	-0.428	0.6687
19	19:58104688:G:A	58104688	A	ADD	1536	-2.36	5.513	-13.17	8.446	-0.428	0.6687
19	19:58106406:T:G	58106406	G	ADD	1536	-2.36	5.513	-13.17	8.446	-0.428	0.6687
19	19:58106623:A:G	58106623	G	ADD	1536	-2.36	5.513	-13.17	8.446	-0.428	0.6687
19	19:58114024:A:T	58114024	T	ADD	1536	-2.36	5.513	-13.17	8.446	-0.428	0.6687
20	20:31534981:A:G	31534981	G	ADD	1536	2.513	5.872	-8.995	14.02	0.428	0.6687
1	1:32277199:C:A	32277199	C	ADD	1536	-1.816	4.245	-10.14	6.504	-0.4278	0.6688
2	2:44519142:A:G	44519142	G	ADD	1536	1.955	4.568	-6.999	10.91	0.4279	0.6688
2	2:228244883:C:T	228244883	C	ADD	1536	1.852	4.329	-6.632	10.34	0.4279	0.6688
3	3:13145081:C:A	13145081	A	ADD	1536	2.137	4.995	-7.653	11.93	0.4279	0.6688
4	4:131086360:C:G	131086360	G	ADD	1536	2.916	6.816	-10.44	16.27	0.4278	0.6688
4	4:139375690:T:C	139375690	C	ADD	1536	3.957	9.249	-14.17	22.08	0.4278	0.6688
4	4:139375859:A:T	139375859	T	ADD	1536	3.957	9.249	-14.17	22.08	0.4278	0.6688
4	4:186662630:T:C	186662630	C	ADD	1536	-2.311	5.402	-12.9	8.276	-0.4279	0.6688
5	5:3338247:G:A	3338247	A	ADD	1536	3.84	8.975	-13.75	21.43	0.4279	0.6688
5	5:3338473:C:G	3338473	G	ADD	1536	3.84	8.975	-13.75	21.43	0.4279	0.6688
5	5:53735108:T:C	53735108	C	ADD	1536	1.89	4.416	-6.766	10.55	0.4279	0.6688
5	5:150284808:C:T	150284808	T	ADD	1536	-1.838	4.295	-10.26	6.581	-0.4279	0.6688
6	6:31239766:C:T	31239766	T	ADD	1536	3.168	7.402	-11.34	17.68	0.4279	0.6688
6	6:32653079:C:T	32653079	T	ADD	1536	2.029	4.743	-7.266	11.33	0.4279	0.6688
6	6:32653083:C:G	32653083	G	ADD	1536	2.029	4.743	-7.266	11.33	0.4279	0.6688
6	6:32653760:C:T	32653760	T	ADD	1536	2.029	4.743	-7.266	11.33	0.4279	0.6688
6	6:106931945:G:A	106931945	A	ADD	1536	2.125	4.965	-7.607	11.86	0.4279	0.6688
6	6:106932151:C:T	106932151	T	ADD	1536	2.125	4.965	-7.607	11.86	0.4279	0.6688
6	6:106932603:G:A	106932603	A	ADD	1536	2.125	4.965	-7.607	11.86	0.4279	0.6688
6	6:106932608:C:T	106932608	T	ADD	1536	2.125	4.965	-7.607	11.86	0.4279	0.6688
6	6:106932833:C:T	106932833	T	ADD	1536	2.125	4.965	-7.607	11.86	0.4279	0.6688
6	6:106932847:A:C	106932847	C	ADD	1536	2.125	4.965	-7.607	11.86	0.4279	0.6688
6	6:106933469:T:C	106933469	C	ADD	1536	2.125	4.965	-7.607	11.86	0.4279	0.6688
6	6:106933754:T:C	106933754	C	ADD	1536	2.125	4.965	-7.607	11.86	0.4279	0.6688
6	6:106934512:C:T	106934512	T	ADD	1536	2.125	4.965	-7.607	11.86	0.4279	0.6688
6	6:106934846:G:A	106934846	A	ADD	1536	2.125	4.965	-7.607	11.86	0.4279	0.6688
6	6:106934871:C:T	106934871	T	ADD	1536	2.125	4.965	-7.607	11.86	0.4279	0.6688
6	6:106935148:A:G	106935148	G	ADD	1536	2.125	4.965	-7.607	11.86	0.4279	0.6688
6	6:106935368:G:A	106935368	A	ADD	1536	2.125	4.965	-7.607	11.86	0.4279	0.6688
6	6:106935855:C:A	106935855	A	ADD	1536	2.125	4.965	-7.607	11.86	0.4279	0.6688
6	6:106935889:G:A	106935889	A	ADD	1536	2.125	4.965	-7.607	11.86	0.4279	0.6688
6	6:106936008:G:A	106936008	A	ADD	1536	2.125	4.965	-7.607	11.86	0.4279	0.6688
6	6:106936068:A:G	106936068	G	ADD	1536	2.125	4.965	-7.607	11.86	0.4279	0.6688
6	6:106936216:C:G	106936216	G	ADD	1536	2.125	4.965	-7.607	11.86	0.4279	0.6688
6	6:106936236:A:C	106936236	C	ADD	1536	2.125	4.965	-7.607	11.86	0.4279	0.6688
6	6:106936319:T:G	106936319	G	ADD	1536	2.125	4.965	-7.607	11.86	0.4279	0.6688
6	6:106936328:T:G	106936328	G	ADD	1536	2.125	4.965	-7.607	11.86	0.4279	0.6688
6	6:106936679:C:T	106936679	T	ADD	1536	2.125	4.965	-7.607	11.86	0.4279	0.6688
6	6:106936879:C:T	106936879	T	ADD	1536	2.125	4.965	-7.607	11.86	0.4279	0.6688
6	6:106936912:A:G	106936912	G	ADD	1536	2.125	4.965	-7.607	11.86	0.4279	0.6688
6	6:106936937:A:G	106936937	G	ADD	1536	2.125	4.965	-7.607	11.86	0.4279	0.6688
6	6:106937008:C:T	106937008	T	ADD	1536	2.125	4.965	-7.607	11.86	0.4279	0.6688
6	6:156461430:G:A	156461430	A	ADD	1536	-3.578	8.36	-19.96	12.81	-0.4279	0.6688
6	6:163562038:T:C	163562038	C	ADD	1536	-3.088	7.217	-17.23	11.06	-0.4279	0.6688
7	7:16618816:A:G	16618816	A	ADD	1536	-1.786	4.173	-9.965	6.393	-0.4279	0.6688
7	7:17403102:A:G	17403102	G	ADD	1536	-1.905	4.453	-10.63	6.823	-0.4278	0.6688
7	7:55921028:A:T	55921028	T	ADD	1536	-1.85	4.323	-10.32	6.624	-0.4279	0.6688
7	7:55922323:A:G	55922323	G	ADD	1536	-1.85	4.323	-10.32	6.624	-0.4279	0.6688
8	8:3307858:G:C	3307858	C	ADD	1536	-2.318	5.418	-12.94	8.301	-0.4278	0.6688
8	8:106116209:A:G	106116209	G	ADD	1536	-1.889	4.414	-10.54	6.762	-0.4279	0.6688
9	9:127196607:G:A	127196607	A	ADD	1536	2.061	4.817	-7.381	11.5	0.4278	0.6688
10	10:106126:T:C	106126	C	ADD	1536	-2.122	4.958	-11.84	7.596	-0.4279	0.6688
10	10:27253308:A:G	27253308	A	ADD	1536	-1.804	4.216	-10.07	6.459	-0.4279	0.6688
12	12:19263673:A:G	19263673	G	ADD	1536	2.459	5.747	-8.804	13.72	0.4279	0.6688
12	12:29426632:A:G	29426632	G	ADD	1536	3.379	7.897	-12.1	18.86	0.4279	0.6688
12	12:29435008:G:T	29435008	T	ADD	1536	3.379	7.897	-12.1	18.86	0.4279	0.6688
12	12:109895228:T:C	109895228	C	ADD	1536	3.556	8.31	-12.73	19.84	0.4279	0.6688
12	12:109895356:C:T	109895356	T	ADD	1536	3.556	8.31	-12.73	19.84	0.4279	0.6688
12	12:109897151:G:A	109897151	A	ADD	1536	3.556	8.31	-12.73	19.84	0.4279	0.6688
12	12:109899831:G:C	109899831	C	ADD	1536	3.556	8.31	-12.73	19.84	0.4279	0.6688
13	13:36304734:A:C	36304734	C	ADD	1536	2.494	5.83	-8.932	13.92	0.4278	0.6688
13	13:49826508:A:G	49826508	A	ADD	1536	1.844	4.309	-6.602	10.29	0.4279	0.6688
13	13:81291179:A:G	81291179	G	ADD	1536	3.476	8.124	-12.45	19.4	0.4279	0.6688
13	13:109571945:G:A	109571945	A	ADD	1536	-1.984	4.636	-11.07	7.103	-0.4279	0.6688
13	13:109572081:T:C	109572081	C	ADD	1536	-1.984	4.636	-11.07	7.103	-0.4279	0.6688
13	13:109572751:C:G	109572751	G	ADD	1536	-1.984	4.636	-11.07	7.103	-0.4279	0.6688
13	13:109572794:T:C	109572794	C	ADD	1536	-1.984	4.636	-11.07	7.103	-0.4279	0.6688
14	14:41888972:G:A	41888972	A	ADD	1536	-2.441	5.705	-13.62	8.741	-0.4279	0.6688
14	14:41889729:G:A	41889729	A	ADD	1536	-2.441	5.705	-13.62	8.741	-0.4279	0.6688
14	14:75349905:C:G	75349905	G	ADD	1536	2.142	5.007	-7.671	11.96	0.4279	0.6688
14	14:75351106:A:G	75351106	G	ADD	1536	2.142	5.007	-7.671	11.96	0.4279	0.6688
15	15:25170170:A:G	25170170	G	ADD	1536	-2.09	4.886	-11.67	7.486	-0.4278	0.6688
16	16:24772147:G:A	24772147	A	ADD	1536	-1.915	4.475	-10.69	6.856	-0.4279	0.6688
16	16:24775272:T:C	24775272	C	ADD	1536	-1.915	4.475	-10.69	6.856	-0.4279	0.6688
17	17:5951088:G:A	5951088	G	ADD	1536	-2.413	5.641	-13.47	8.643	-0.4278	0.6688
17	17:43150048:C:G	43150048	G	ADD	1536	-4.022	9.401	-22.45	14.4	-0.4278	0.6688
17	17:43150217:G:A	43150217	A	ADD	1536	-4.022	9.401	-22.45	14.4	-0.4278	0.6688
17	17:43151610:T:C	43151610	C	ADD	1536	-4.022	9.401	-22.45	14.4	-0.4278	0.6688
17	17:43152590:G:A	43152590	A	ADD	1536	-4.022	9.401	-22.45	14.4	-0.4278	0.6688
17	17:43153635:A:G	43153635	G	ADD	1536	-4.022	9.401	-22.45	14.4	-0.4278	0.6688
17	17:43154258:T:C	43154258	C	ADD	1536	-4.022	9.401	-22.45	14.4	-0.4278	0.6688
17	17:43156076:C:T	43156076	T	ADD	1536	-4.022	9.401	-22.45	14.4	-0.4278	0.6688
17	17:43159833:C:T	43159833	T	ADD	1536	-4.022	9.401	-22.45	14.4	-0.4278	0.6688
17	17:43160539:T:C	43160539	C	ADD	1536	-4.022	9.401	-22.45	14.4	-0.4278	0.6688
17	17:43160571:C:T	43160571	T	ADD	1536	-4.022	9.401	-22.45	14.4	-0.4278	0.6688
17	17:43160763:C:G	43160763	G	ADD	1536	-4.022	9.401	-22.45	14.4	-0.4278	0.6688
17	17:43161320:T:C	43161320	C	ADD	1536	-4.022	9.401	-22.45	14.4	-0.4278	0.6688
17	17:64924831:G:A	64924831	A	ADD	1536	-2.252	5.263	-12.57	8.063	-0.4279	0.6688
18	18:10441593:A:G	10441593	G	ADD	1536	-1.812	4.234	-10.11	6.486	-0.4279	0.6688
18	18:21697299:T:C	21697299	C	ADD	1536	1.877	4.386	-6.719	10.47	0.4279	0.6688
19	19:3397431:A:G	3397431	G	ADD	1536	1.984	4.637	-7.104	11.07	0.4279	0.6688
20	20:14559936:C:T	14559936	C	ADD	1536	-1.889	4.415	-10.54	6.764	-0.4278	0.6688
20	20:38147739:G:T	38147739	G	ADD	1536	-1.823	4.261	-10.17	6.528	-0.4279	0.6688
1	1:86567516:G:A	86567516	A	ADD	1536	4.034	9.431	-14.45	22.52	0.4278	0.6689
1	1:182273481:T:C	182273481	C	ADD	1536	-1.955	4.572	-10.92	7.005	-0.4277	0.6689
1	1:208231493:A:G	208231493	G	ADD	1536	3.149	7.362	-11.28	17.58	0.4278	0.6689
1	1:208231637:T:C	208231637	C	ADD	1536	3.149	7.362	-11.28	17.58	0.4278	0.6689
2	2:67536442:A:C	67536442	C	ADD	1536	1.833	4.285	-6.565	10.23	0.4278	0.6689
2	2:106428404:C:G	106428404	G	ADD	1536	1.893	4.424	-6.779	10.56	0.4278	0.6689
2	2:106428720:G:A	106428720	A	ADD	1536	1.893	4.424	-6.779	10.56	0.4278	0.6689
2	2:121933311:G:C	121933311	G	ADD	1536	-1.828	4.274	-10.2	6.549	-0.4277	0.6689
2	2:151762917:A:G	151762917	G	ADD	1536	1.804	4.217	-6.462	10.07	0.4278	0.6689
2	2:177338494:A:C	177338494	C	ADD	1536	2.783	6.507	-9.97	15.54	0.4277	0.6689
2	2:231188230:G:A	231188230	A	ADD	1536	-3.022	7.067	-16.87	10.83	-0.4277	0.6689
3	3:1658341:G:T	1658341	T	ADD	1536	1.877	4.388	-6.724	10.48	0.4277	0.6689
3	3:108190923:T:A	108190923	A	ADD	1536	3.027	7.077	-10.84	16.9	0.4277	0.6689
3	3:173384589:A:C	173384589	C	ADD	1536	-2.603	6.087	-14.53	9.327	-0.4277	0.6689
3	3:176087269:A:G	176087269	G	ADD	1536	-2.023	4.728	-11.29	7.245	-0.4278	0.6689
3	3:192033744:C:T	192033744	T	ADD	1536	-2.398	5.605	-13.38	8.588	-0.4277	0.6689
4	4:48331850:A:G	48331850	G	ADD	1536	2.006	4.69	-7.186	11.2	0.4277	0.6689
4	4:152541777:G:A	152541777	A	ADD	1536	-3.553	8.306	-19.83	12.73	-0.4278	0.6689
5	5:2447361:A:G	2447361	G	ADD	1536	-2.051	4.795	-11.45	7.347	-0.4278	0.6689
5	5:11418514:G:A	11418514	A	ADD	1536	-2.82	6.593	-15.74	10.1	-0.4277	0.6689
5	5:23689576:G:A	23689576	A	ADD	1536	3.767	8.808	-13.5	21.03	0.4277	0.6689
5	5:23707215:G:A	23707215	A	ADD	1536	3.767	8.808	-13.5	21.03	0.4277	0.6689
5	5:118841924:G:A	118841924	G	ADD	1536	-1.865	4.361	-10.41	6.682	-0.4277	0.6689
5	5:154715666:T:C	154715666	C	ADD	1536	-1.859	4.346	-10.38	6.659	-0.4278	0.6689
6	6:65520297:A:C	65520297	C	ADD	1536	-1.864	4.359	-10.41	6.679	-0.4277	0.6689
6	6:82347389:C:A	82347389	A	ADD	1536	1.949	4.555	-6.979	10.88	0.4278	0.6689
6	6:82349815:T:C	82349815	C	ADD	1536	1.949	4.555	-6.979	10.88	0.4278	0.6689
6	6:82350792:G:A	82350792	A	ADD	1536	1.949	4.555	-6.979	10.88	0.4278	0.6689
6	6:148752403:C:T	148752403	T	ADD	1536	-2.088	4.881	-11.65	7.479	-0.4278	0.6689
6	6:163074390:C:G	163074390	G	ADD	1536	1.976	4.619	-7.077	11.03	0.4278	0.6689
7	7:8086639:A:G	8086639	G	ADD	1536	-2.104	4.919	-11.75	7.537	-0.4277	0.6689
7	7:55926517:G:A	55926517	A	ADD	1536	-1.851	4.328	-10.33	6.632	-0.4277	0.6689
7	7:55927321:C:G	55927321	G	ADD	1536	-1.851	4.328	-10.33	6.632	-0.4277	0.6689
7	7:55933073:G:A	55933073	A	ADD	1536	-1.851	4.328	-10.33	6.632	-0.4277	0.6689
7	7:55935290:G:A	55935290	A	ADD	1536	-1.851	4.328	-10.33	6.632	-0.4277	0.6689
7	7:55938815:C:T	55938815	T	ADD	1536	-1.851	4.328	-10.33	6.632	-0.4277	0.6689
7	7:55944769:T:A	55944769	A	ADD	1536	-1.851	4.328	-10.33	6.632	-0.4277	0.6689
7	7:137711614:G:A	137711614	A	ADD	1536	-2.456	5.742	-13.71	8.798	-0.4278	0.6689
7	7:137714112:C:A	137714112	A	ADD	1536	-2.456	5.742	-13.71	8.798	-0.4278	0.6689
7	7:156537630:A:G	156537630	G	ADD	1536	-2.454	5.739	-13.7	8.793	-0.4277	0.6689
7	7:156541095:C:T	156541095	T	ADD	1536	-2.454	5.739	-13.7	8.793	-0.4277	0.6689
7	7:156548645:T:C	156548645	C	ADD	1536	-2.454	5.739	-13.7	8.793	-0.4277	0.6689
7	7:156552571:A:T	156552571	T	ADD	1536	-2.454	5.739	-13.7	8.793	-0.4277	0.6689
7	7:156554466:T:C	156554466	C	ADD	1536	-2.454	5.739	-13.7	8.793	-0.4277	0.6689
7	7:156557037:T:G	156557037	G	ADD	1536	-2.454	5.739	-13.7	8.793	-0.4277	0.6689
7	7:156559337:G:A	156559337	A	ADD	1536	-2.454	5.739	-13.7	8.793	-0.4277	0.6689
7	7:156560850:G:C	156560850	C	ADD	1536	-2.454	5.739	-13.7	8.793	-0.4277	0.6689
7	7:156562243:T:C	156562243	C	ADD	1536	-2.454	5.739	-13.7	8.793	-0.4277	0.6689
7	7:156565234:C:A	156565234	A	ADD	1536	-2.454	5.739	-13.7	8.793	-0.4277	0.6689
8	8:4840001:G:A	4840001	A	ADD	1536	-1.832	4.283	-10.23	6.563	-0.4278	0.6689
8	8:6144013:A:C	6144013	C	ADD	1536	3.366	7.869	-12.06	18.79	0.4277	0.6689
8	8:27211910:G:A	27211910	A	ADD	1536	-2.054	4.801	-11.46	7.356	-0.4277	0.6689
8	8:142712678:A:G	142712678	A	ADD	1536	-2.134	4.988	-11.91	7.643	-0.4277	0.6689
9	9:18615675:A:C	18615675	C	ADD	1536	-2.226	5.203	-12.42	7.971	-0.4278	0.6689
9	9:18617694:A:C	18617694	C	ADD	1536	-2.226	5.203	-12.42	7.971	-0.4278	0.6689
9	9:77835651:T:C	77835651	C	ADD	1536	2.167	5.066	-7.762	12.1	0.4278	0.6689
9	9:77836249:T:C	77836249	C	ADD	1536	2.167	5.066	-7.762	12.1	0.4278	0.6689
9	9:77838373:G:A	77838373	A	ADD	1536	2.167	5.066	-7.762	12.1	0.4278	0.6689
9	9:77842722:G:C	77842722	C	ADD	1536	2.167	5.066	-7.762	12.1	0.4278	0.6689
10	10:14430771:G:A	14430771	A	ADD	1536	1.859	4.347	-6.66	10.38	0.4278	0.6689
10	10:16979381:A:T	16979381	T	ADD	1536	2.169	5.071	-7.77	12.11	0.4277	0.6689
10	10:16979566:G:T	16979566	T	ADD	1536	2.169	5.071	-7.77	12.11	0.4277	0.6689
10	10:16980925:C:T	16980925	T	ADD	1536	2.169	5.071	-7.77	12.11	0.4277	0.6689
10	10:16983685:A:T	16983685	T	ADD	1536	2.169	5.071	-7.77	12.11	0.4277	0.6689
10	10:112005547:A:G	112005547	G	ADD	1536	-1.909	4.462	-10.65	6.836	-0.4278	0.6689
10	10:112006486:G:A	112006486	A	ADD	1536	-1.909	4.462	-10.65	6.836	-0.4278	0.6689
10	10:112008631:G:A	112008631	A	ADD	1536	-1.909	4.462	-10.65	6.836	-0.4278	0.6689
10	10:134862983:A:G	134862983	A	ADD	1536	-2.467	5.766	-13.77	8.834	-0.4278	0.6689
11	11:33682351:G:A	33682351	A	ADD	1536	2.329	5.445	-8.342	13	0.4277	0.6689
12	12:29317132:C:T	29317132	T	ADD	1536	-2.304	5.386	-12.86	8.253	-0.4277	0.6689
12	12:104812100:T:C	104812100	T	ADD	1536	1.794	4.193	-6.424	10.01	0.4278	0.6689
13	13:28585011:A:G	28585011	G	ADD	1536	2.296	5.369	-8.227	12.82	0.4277	0.6689
13	13:28585127:G:T	28585127	T	ADD	1536	2.296	5.369	-8.227	12.82	0.4277	0.6689
13	13:28585220:G:A	28585220	A	ADD	1536	2.296	5.369	-8.227	12.82	0.4277	0.6689
13	13:28585267:T:C	28585267	C	ADD	1536	2.296	5.369	-8.227	12.82	0.4277	0.6689
13	13:28585268:G:A	28585268	A	ADD	1536	2.296	5.369	-8.227	12.82	0.4277	0.6689
13	13:77537307:C:A	77537307	A	ADD	1536	-1.914	4.476	-10.69	6.858	-0.4277	0.6689
14	14:23518791:A:G	23518791	G	ADD	1536	2.403	5.619	-8.61	13.42	0.4277	0.6689
14	14:96299899:A:G	96299899	G	ADD	1536	-2.773	6.482	-15.48	9.932	-0.4277	0.6689
1	1:13814103:A:G	13814103	G	ADD	1536	2.28	5.332	-8.17	12.73	0.4276	0.669
1	1:106650268:C:A	106650268	C	ADD	1536	-3.625	8.478	-20.24	12.99	-0.4276	0.669
1	1:183547872:T:G	183547872	G	ADD	1536	-2.13	4.982	-11.9	7.635	-0.4276	0.669
1	1:183548496:C:T	183548496	T	ADD	1536	-2.13	4.982	-11.9	7.635	-0.4276	0.669
1	1:183548992:A:G	183548992	G	ADD	1536	-2.13	4.982	-11.9	7.635	-0.4276	0.669
1	1:222896220:T:C	222896220	C	ADD	1536	-2.937	6.869	-16.4	10.53	-0.4276	0.669
1	1:222901788:G:A	222901788	A	ADD	1536	-2.937	6.869	-16.4	10.53	-0.4276	0.669
1	1:222905777:C:T	222905777	T	ADD	1536	-2.937	6.869	-16.4	10.53	-0.4276	0.669
1	1:222909984:G:A	222909984	A	ADD	1536	-2.937	6.869	-16.4	10.53	-0.4276	0.669
1	1:222910211:A:G	222910211	G	ADD	1536	-2.937	6.869	-16.4	10.53	-0.4276	0.669
1	1:222915144:C:T	222915144	T	ADD	1536	-2.937	6.869	-16.4	10.53	-0.4276	0.669
1	1:236894647:G:A	236894647	G	ADD	1536	1.822	4.262	-6.53	10.18	0.4276	0.669
2	2:51236179:T:C	51236179	C	ADD	1536	2.448	5.724	-8.772	13.67	0.4276	0.669
2	2:173322927:C:T	173322927	T	ADD	1536	1.957	4.578	-7.015	10.93	0.4276	0.669
3	3:22104064:A:C	22104064	A	ADD	1536	-1.829	4.278	-10.21	6.555	-0.4276	0.669
3	3:86955074:C:T	86955074	T	ADD	1536	1.832	4.286	-6.568	10.23	0.4276	0.669
3	3:118446886:T:C	118446886	C	ADD	1536	-2.131	4.984	-11.9	7.637	-0.4276	0.669
3	3:123994564:C:G	123994564	G	ADD	1536	2.262	5.289	-8.105	12.63	0.4276	0.669
3	3:129097585:G:A	129097585	A	ADD	1536	-2.7	6.315	-15.08	9.677	-0.4276	0.669
3	3:129117026:A:G	129117026	G	ADD	1536	-2.7	6.315	-15.08	9.677	-0.4276	0.669
3	3:132761414:T:C	132761414	C	ADD	1536	-2.116	4.948	-11.81	7.583	-0.4275	0.669
3	3:132761684:A:G	132761684	G	ADD	1536	-2.116	4.948	-11.81	7.583	-0.4275	0.669
3	3:132761698:C:T	132761698	T	ADD	1536	-2.116	4.948	-11.81	7.583	-0.4275	0.669
3	3:178235294:A:G	178235294	G	ADD	1536	-3.766	8.805	-21.02	13.49	-0.4277	0.669
4	4:55387660:A:G	55387660	A	ADD	1536	1.865	4.362	-6.684	10.41	0.4277	0.669
4	4:100781180:C:G	100781180	G	ADD	1536	2.195	5.133	-7.865	12.26	0.4277	0.669
4	4:124808047:G:A	124808047	A	ADD	1536	1.896	4.434	-6.795	10.59	0.4276	0.669
4	4:124808889:A:G	124808889	G	ADD	1536	1.896	4.434	-6.795	10.59	0.4276	0.669
4	4:152998108:G:A	152998108	A	ADD	1536	-2.266	5.3	-12.65	8.121	-0.4276	0.669
5	5:10156158:T:G	10156158	G	ADD	1536	2.105	4.923	-7.544	11.75	0.4276	0.669
5	5:41227562:G:A	41227562	A	ADD	1536	2.393	5.598	-8.578	13.36	0.4275	0.669
6	6:38641354:C:T	38641354	T	ADD	1536	-1.915	4.477	-10.69	6.861	-0.4277	0.669
6	6:43238570:A:G	43238570	A	ADD	1536	-1.771	4.143	-9.891	6.348	-0.4276	0.669
6	6:43239442:T:C	43239442	T	ADD	1536	-1.771	4.143	-9.891	6.348	-0.4276	0.669
7	7:26034599:T:G	26034599	G	ADD	1536	1.821	4.26	-6.527	10.17	0.4276	0.669
7	7:47814929:T:C	47814929	C	ADD	1536	-2.384	5.574	-13.31	8.541	-0.4277	0.669
7	7:47818253:A:T	47818253	T	ADD	1536	-2.384	5.574	-13.31	8.541	-0.4277	0.669
7	7:47819382:T:G	47819382	G	ADD	1536	-2.384	5.574	-13.31	8.541	-0.4277	0.669
7	7:47821668:T:C	47821668	C	ADD	1536	-2.384	5.574	-13.31	8.541	-0.4277	0.669
7	7:63709813:A:G	63709813	A	ADD	1536	1.915	4.479	-6.863	10.69	0.4276	0.669
7	7:63710329:C:T	63710329	C	ADD	1536	1.915	4.479	-6.863	10.69	0.4276	0.669
7	7:63711002:C:T	63711002	C	ADD	1536	1.915	4.479	-6.863	10.69	0.4276	0.669
7	7:63712256:A:G	63712256	A	ADD	1536	1.915	4.479	-6.863	10.69	0.4276	0.669
7	7:85043554:C:T	85043554	T	ADD	1536	2.555	5.977	-9.159	14.27	0.4276	0.669
7	7:142487745:C:T	142487745	T	ADD	1536	-1.964	4.591	-10.96	7.035	-0.4277	0.669
7	7:142487836:T:C	142487836	C	ADD	1536	-1.964	4.591	-10.96	7.035	-0.4277	0.669
7	7:142488146:G:A	142488146	A	ADD	1536	-1.964	4.591	-10.96	7.035	-0.4277	0.669
7	7:142488688:A:G	142488688	G	ADD	1536	-1.964	4.591	-10.96	7.035	-0.4277	0.669
7	7:142493129:G:T	142493129	T	ADD	1536	-1.964	4.591	-10.96	7.035	-0.4277	0.669
8	8:10266279:A:G	10266279	A	ADD	1536	1.814	4.243	-6.502	10.13	0.4276	0.669
8	8:19472596:T:C	19472596	C	ADD	1536	2.226	5.205	-7.975	12.43	0.4277	0.669
8	8:19472837:A:C	19472837	C	ADD	1536	2.226	5.205	-7.975	12.43	0.4277	0.669
8	8:56403925:C:A	56403925	A	ADD	1536	-1.918	4.485	-10.71	6.872	-0.4276	0.669
9	9:118176031:T:C	118176031	C	ADD	1536	-2.029	4.744	-11.33	7.27	-0.4277	0.669
9	9:118176668:C:T	118176668	T	ADD	1536	-2.029	4.744	-11.33	7.27	-0.4277	0.669
10	10:6195583:G:A	6195583	A	ADD	1536	-2.039	4.769	-11.39	7.307	-0.4276	0.669
10	10:60145597:G:C	60145597	C	ADD	1536	-1.832	4.284	-10.23	6.565	-0.4276	0.669
11	11:79155478:A:G	79155478	G	ADD	1536	1.944	4.547	-6.968	10.86	0.4275	0.669
12	12:3407776:G:A	3407776	A	ADD	1536	-2.056	4.81	-11.48	7.371	-0.4275	0.669
12	12:47527599:G:A	47527599	A	ADD	1536	1.783	4.171	-6.392	9.959	0.4276	0.669
13	13:90603540:C:A	90603540	A	ADD	1536	2.266	5.298	-8.118	12.65	0.4276	0.669
14	14:25124820:G:A	25124820	A	ADD	1536	-3.375	7.893	-18.85	12.1	-0.4276	0.669
14	14:25127330:T:C	25127330	C	ADD	1536	-3.375	7.893	-18.85	12.1	-0.4276	0.669
15	15:101893015:G:A	101893015	A	ADD	1536	2.168	5.069	-7.768	12.1	0.4277	0.669
16	16:6949371:C:G	6949371	G	ADD	1536	1.855	4.339	-6.648	10.36	0.4276	0.669
16	16:6949726:G:A	6949726	A	ADD	1536	1.855	4.339	-6.648	10.36	0.4276	0.669
16	16:8477384:A:T	8477384	T	ADD	1536	1.841	4.305	-6.597	10.28	0.4276	0.669
17	17:46874272:G:A	46874272	A	ADD	1536	3.006	7.029	-10.77	16.78	0.4276	0.669
18	18:34543395:G:A	34543395	A	ADD	1536	-2.854	6.674	-15.94	10.23	-0.4277	0.669
21	21:43247564:G:A	43247564	A	ADD	1536	2.858	6.684	-10.24	15.96	0.4276	0.669
1	1:35667662:T:C	35667662	C	ADD	1536	-1.822	4.263	-10.18	6.533	-0.4275	0.6691
1	1:40265078:T:C	40265078	C	ADD	1536	-2.841	6.646	-15.87	10.19	-0.4274	0.6691
1	1:67067369:C:T	67067369	C	ADD	1536	-1.837	4.297	-10.26	6.584	-0.4275	0.6691
1	1:201326179:A:C	201326179	C	ADD	1536	-2.026	4.74	-11.32	7.264	-0.4274	0.6691
2	2:33514753:A:G	33514753	G	ADD	1536	2.311	5.406	-8.285	12.91	0.4275	0.6691
2	2:40868230:A:C	40868230	C	ADD	1536	1.963	4.591	-7.036	10.96	0.4275	0.6691
2	2:40877760:T:C	40877760	C	ADD	1536	1.963	4.591	-7.036	10.96	0.4275	0.6691
2	2:40885710:C:T	40885710	T	ADD	1536	1.963	4.591	-7.036	10.96	0.4275	0.6691
2	2:115726971:G:T	115726971	T	ADD	1536	1.922	4.495	-6.889	10.73	0.4274	0.6691
2	2:115728363:A:G	115728363	G	ADD	1536	1.922	4.495	-6.889	10.73	0.4274	0.6691
2	2:115730311:G:T	115730311	T	ADD	1536	1.922	4.495	-6.889	10.73	0.4274	0.6691
2	2:137543814:G:A	137543814	A	ADD	1536	-2.507	5.864	-14	8.986	-0.4275	0.6691
2	2:240363157:G:A	240363157	A	ADD	1536	-2.418	5.657	-13.51	8.669	-0.4274	0.6691
3	3:6002693:G:A	6002693	A	ADD	1536	2.109	4.934	-7.562	11.78	0.4274	0.6691
3	3:86808931:C:A	86808931	A	ADD	1536	1.919	4.49	-6.882	10.72	0.4274	0.6691
3	3:86810437:G:A	86810437	A	ADD	1536	1.919	4.49	-6.882	10.72	0.4274	0.6691
3	3:169481271:C:G	169481271	C	ADD	1536	-1.965	4.597	-10.98	7.046	-0.4274	0.6691
4	4:4774783:C:A	4774783	A	ADD	1536	-1.923	4.5	-10.74	6.896	-0.4274	0.6691
4	4:4775261:G:A	4775261	A	ADD	1536	-1.923	4.5	-10.74	6.896	-0.4274	0.6691
4	4:5376604:C:G	5376604	G	ADD	1536	-3.135	7.333	-17.51	11.24	-0.4275	0.6691
5	5:30841708:C:T	30841708	C	ADD	1536	1.912	4.473	-6.855	10.68	0.4274	0.6691
5	5:39808150:T:C	39808150	C	ADD	1536	1.843	4.31	-6.605	10.29	0.4275	0.6691
5	5:95081095:A:G	95081095	G	ADD	1536	-3.761	8.798	-21	13.48	-0.4275	0.6691
5	5:95085361:G:A	95085361	A	ADD	1536	-3.761	8.798	-21	13.48	-0.4275	0.6691
5	5:107058990:T:C	107058990	C	ADD	1536	1.936	4.528	-6.939	10.81	0.4275	0.6691
5	5:136003710:G:A	136003710	A	ADD	1536	2.444	5.718	-8.763	13.65	0.4274	0.6691
6	6:11646744:C:T	11646744	T	ADD	1536	1.891	4.424	-6.78	10.56	0.4275	0.6691
6	6:11646748:G:T	11646748	T	ADD	1536	1.891	4.424	-6.78	10.56	0.4275	0.6691
6	6:11646909:A:T	11646909	T	ADD	1536	1.891	4.424	-6.78	10.56	0.4275	0.6691
6	6:11646945:G:C	11646945	C	ADD	1536	1.891	4.424	-6.78	10.56	0.4275	0.6691
6	6:11647007:T:C	11647007	C	ADD	1536	1.891	4.424	-6.78	10.56	0.4275	0.6691
6	6:11647034:A:T	11647034	T	ADD	1536	1.891	4.424	-6.78	10.56	0.4275	0.6691
6	6:11659386:G:A	11659386	A	ADD	1536	-1.839	4.302	-10.27	6.594	-0.4274	0.6691
6	6:54698534:T:C	54698534	C	ADD	1536	2.209	5.169	-7.922	12.34	0.4274	0.6691
6	6:90323624:T:C	90323624	C	ADD	1536	-3.135	7.333	-17.51	11.24	-0.4275	0.6691
6	6:90324849:A:G	90324849	G	ADD	1536	-3.135	7.333	-17.51	11.24	-0.4275	0.6691
6	6:90327385:A:G	90327385	G	ADD	1536	-3.135	7.333	-17.51	11.24	-0.4275	0.6691
6	6:148475673:G:A	148475673	G	ADD	1536	-1.79	4.188	-9.999	6.418	-0.4275	0.6691
6	6:167459139:C:T	167459139	T	ADD	1536	3.289	7.696	-11.79	18.37	0.4274	0.6691
6	6:167461663:G:C	167461663	C	ADD	1536	3.289	7.696	-11.79	18.37	0.4274	0.6691
6	6:167463990:C:T	167463990	T	ADD	1536	3.289	7.696	-11.79	18.37	0.4274	0.6691
6	6:167466058:G:C	167466058	C	ADD	1536	3.289	7.696	-11.79	18.37	0.4274	0.6691
6	6:167468122:C:T	167468122	T	ADD	1536	3.289	7.696	-11.79	18.37	0.4274	0.6691
6	6:167468505:G:T	167468505	T	ADD	1536	3.289	7.696	-11.79	18.37	0.4274	0.6691
6	6:167471202:A:C	167471202	C	ADD	1536	3.289	7.696	-11.79	18.37	0.4274	0.6691
6	6:167471588:G:A	167471588	A	ADD	1536	3.289	7.696	-11.79	18.37	0.4274	0.6691
6	6:167472267:A:C	167472267	C	ADD	1536	3.289	7.696	-11.79	18.37	0.4274	0.6691
6	6:167476311:A:G	167476311	G	ADD	1536	3.289	7.696	-11.79	18.37	0.4274	0.6691
6	6:167478773:C:G	167478773	G	ADD	1536	3.289	7.696	-11.79	18.37	0.4274	0.6691
6	6:167489806:G:A	167489806	A	ADD	1536	3.289	7.696	-11.79	18.37	0.4274	0.6691
6	6:167506726:A:T	167506726	T	ADD	1536	3.289	7.696	-11.79	18.37	0.4274	0.6691
7	7:27912097:G:A	27912097	A	ADD	1536	-3.062	7.164	-17.1	10.98	-0.4274	0.6691
7	7:76971566:T:C	76971566	C	ADD	1536	1.824	4.267	-6.539	10.19	0.4275	0.6691
7	7:76971769:T:C	76971769	C	ADD	1536	1.824	4.267	-6.539	10.19	0.4275	0.6691
10	10:13278982:G:A	13278982	A	ADD	1536	3.638	8.51	-13.04	20.32	0.4275	0.6691
10	10:115430250:A:G	115430250	G	ADD	1536	-2.102	4.917	-11.74	7.535	-0.4274	0.6691
11	11:44817171:T:A	44817171	A	ADD	1536	1.966	4.599	-7.048	10.98	0.4274	0.6691
11	11:115022404:A:G	115022404	G	ADD	1536	2.015	4.714	-7.224	11.25	0.4275	0.6691
12	12:41710492:G:A	41710492	G	ADD	1536	2.378	5.562	-8.525	13.28	0.4274	0.6691
12	12:71246815:C:T	71246815	T	ADD	1536	1.888	4.417	-6.768	10.54	0.4274	0.6691
12	12:71368038:A:G	71368038	G	ADD	1536	1.853	4.333	-6.64	10.35	0.4275	0.6691
12	12:107292362:C:A	107292362	A	ADD	1536	-2.724	6.372	-15.21	9.765	-0.4275	0.6691
13	13:54249469:G:T	54249469	T	ADD	1536	-2.445	5.719	-13.65	8.765	-0.4274	0.6691
13	13:71808894:A:T	71808894	A	ADD	1536	-2.006	4.692	-11.2	7.191	-0.4275	0.6691
14	14:56301414:C:T	56301414	T	ADD	1536	-2.258	5.283	-12.61	8.096	-0.4275	0.6691
14	14:56302174:A:G	56302174	G	ADD	1536	-2.258	5.283	-12.61	8.096	-0.4275	0.6691
14	14:58126187:A:G	58126187	A	ADD	1536	-1.845	4.316	-10.3	6.615	-0.4275	0.6691
14	14:104398960:G:A	104398960	A	ADD	1536	3.028	7.084	-10.86	16.91	0.4275	0.6691
14	14:104398981:T:C	104398981	C	ADD	1536	3.028	7.084	-10.86	16.91	0.4275	0.6691
14	14:104399702:T:C	104399702	C	ADD	1536	3.028	7.084	-10.86	16.91	0.4275	0.6691
14	14:104399901:T:C	104399901	C	ADD	1536	3.028	7.084	-10.86	16.91	0.4275	0.6691
14	14:104400466:T:G	104400466	G	ADD	1536	3.028	7.084	-10.86	16.91	0.4275	0.6691
14	14:104400501:G:T	104400501	T	ADD	1536	3.028	7.084	-10.86	16.91	0.4275	0.6691
14	14:104400945:C:T	104400945	T	ADD	1536	3.028	7.084	-10.86	16.91	0.4275	0.6691
14	14:104401491:T:C	104401491	C	ADD	1536	3.028	7.084	-10.86	16.91	0.4275	0.6691
14	14:104401533:C:T	104401533	T	ADD	1536	3.028	7.084	-10.86	16.91	0.4275	0.6691
14	14:104401955:A:C	104401955	C	ADD	1536	3.028	7.084	-10.86	16.91	0.4275	0.6691
14	14:104402572:G:A	104402572	A	ADD	1536	3.028	7.084	-10.86	16.91	0.4275	0.6691
14	14:104402849:A:G	104402849	G	ADD	1536	3.028	7.084	-10.86	16.91	0.4275	0.6691
14	14:104403762:C:T	104403762	T	ADD	1536	3.028	7.084	-10.86	16.91	0.4275	0.6691
14	14:104404012:G:A	104404012	A	ADD	1536	3.028	7.084	-10.86	16.91	0.4275	0.6691
14	14:104404169:C:T	104404169	T	ADD	1536	3.028	7.084	-10.86	16.91	0.4275	0.6691
14	14:104404472:G:A	104404472	A	ADD	1536	3.028	7.084	-10.86	16.91	0.4275	0.6691
14	14:104404617:A:G	104404617	G	ADD	1536	3.028	7.084	-10.86	16.91	0.4275	0.6691
14	14:104405009:T:C	104405009	C	ADD	1536	3.028	7.084	-10.86	16.91	0.4275	0.6691
14	14:104405037:G:T	104405037	T	ADD	1536	3.028	7.084	-10.86	16.91	0.4275	0.6691
14	14:104405063:C:T	104405063	T	ADD	1536	3.028	7.084	-10.86	16.91	0.4275	0.6691
14	14:104405230:G:T	104405230	T	ADD	1536	3.028	7.084	-10.86	16.91	0.4275	0.6691
14	14:104405580:T:C	104405580	C	ADD	1536	3.028	7.084	-10.86	16.91	0.4275	0.6691
14	14:104406363:T:G	104406363	G	ADD	1536	3.028	7.084	-10.86	16.91	0.4275	0.6691
14	14:104407113:T:C	104407113	C	ADD	1536	3.028	7.084	-10.86	16.91	0.4275	0.6691
14	14:104416073:A:G	104416073	G	ADD	1536	3.028	7.084	-10.86	16.91	0.4275	0.6691
14	14:104416118:G:A	104416118	A	ADD	1536	3.028	7.084	-10.86	16.91	0.4275	0.6691
14	14:104416264:C:T	104416264	T	ADD	1536	3.028	7.084	-10.86	16.91	0.4275	0.6691
14	14:104416487:C:T	104416487	T	ADD	1536	3.028	7.084	-10.86	16.91	0.4275	0.6691
14	14:104416949:G:A	104416949	A	ADD	1536	3.028	7.084	-10.86	16.91	0.4275	0.6691
14	14:104417349:A:C	104417349	C	ADD	1536	3.028	7.084	-10.86	16.91	0.4275	0.6691
14	14:104418252:C:T	104418252	T	ADD	1536	3.028	7.084	-10.86	16.91	0.4275	0.6691
14	14:104418264:A:C	104418264	C	ADD	1536	3.028	7.084	-10.86	16.91	0.4275	0.6691
14	14:104418381:C:A	104418381	A	ADD	1536	3.028	7.084	-10.86	16.91	0.4275	0.6691
14	14:104418424:A:T	104418424	T	ADD	1536	3.028	7.084	-10.86	16.91	0.4275	0.6691
14	14:104418858:A:G	104418858	G	ADD	1536	3.028	7.084	-10.86	16.91	0.4275	0.6691
14	14:104419196:T:C	104419196	C	ADD	1536	3.028	7.084	-10.86	16.91	0.4275	0.6691
14	14:104419872:G:A	104419872	A	ADD	1536	3.028	7.084	-10.86	16.91	0.4275	0.6691
14	14:104420343:A:T	104420343	T	ADD	1536	3.028	7.084	-10.86	16.91	0.4275	0.6691
14	14:104420534:C:A	104420534	A	ADD	1536	3.028	7.084	-10.86	16.91	0.4275	0.6691
14	14:104421850:C:T	104421850	T	ADD	1536	3.028	7.084	-10.86	16.91	0.4275	0.6691
15	15:63282196:C:G	63282196	G	ADD	1536	3.387	7.925	-12.14	18.92	0.4274	0.6691
17	17:1816762:G:A	1816762	A	ADD	1536	2.253	5.271	-8.077	12.58	0.4275	0.6691
20	20:46954125:C:G	46954125	G	ADD	1536	-2.318	5.424	-12.95	8.313	-0.4274	0.6691
1	1:27931698:G:A	27931698	G	ADD	1536	-1.829	4.281	-10.22	6.561	-0.4273	0.6692
1	1:30310092:G:A	30310092	A	ADD	1536	-1.798	4.208	-10.05	6.45	-0.4273	0.6692
1	1:147825454:A:G	147825454	G	ADD	1536	2.339	5.474	-8.39	13.07	0.4273	0.6692
1	1:170899804:G:A	170899804	A	ADD	1536	-1.918	4.489	-10.72	6.881	-0.4273	0.6692
1	1:170900221:T:A	170900221	A	ADD	1536	-1.918	4.489	-10.72	6.881	-0.4273	0.6692
1	1:235787953:G:A	235787953	G	ADD	1536	-1.833	4.29	-10.24	6.574	-0.4274	0.6692
2	2:51956751:T:G	51956751	G	ADD	1536	-2.82	6.599	-15.75	10.11	-0.4273	0.6692
2	2:51959866:G:A	51959866	A	ADD	1536	-2.82	6.599	-15.75	10.11	-0.4273	0.6692
2	2:51962601:G:T	51962601	T	ADD	1536	-2.82	6.599	-15.75	10.11	-0.4273	0.6692
2	2:51962774:A:G	51962774	G	ADD	1536	-2.82	6.599	-15.75	10.11	-0.4273	0.6692
2	2:51965176:G:A	51965176	A	ADD	1536	-2.82	6.599	-15.75	10.11	-0.4273	0.6692
2	2:51966237:C:T	51966237	T	ADD	1536	-2.82	6.599	-15.75	10.11	-0.4273	0.6692
2	2:51966347:T:C	51966347	C	ADD	1536	-2.82	6.599	-15.75	10.11	-0.4273	0.6692
2	2:51970029:T:A	51970029	A	ADD	1536	-2.82	6.599	-15.75	10.11	-0.4273	0.6692
2	2:51971752:A:G	51971752	G	ADD	1536	-2.82	6.599	-15.75	10.11	-0.4273	0.6692
2	2:51972311:A:G	51972311	G	ADD	1536	-2.82	6.599	-15.75	10.11	-0.4273	0.6692
2	2:51972670:A:C	51972670	C	ADD	1536	-2.82	6.599	-15.75	10.11	-0.4273	0.6692
2	2:57285132:C:T	57285132	T	ADD	1536	1.817	4.252	-6.517	10.15	0.4273	0.6692
2	2:173379845:T:A	173379845	A	ADD	1536	-4.139	9.684	-23.12	14.84	-0.4274	0.6692
2	2:173392502:A:T	173392502	T	ADD	1536	-4.139	9.684	-23.12	14.84	-0.4274	0.6692
3	3:51790250:C:A	51790250	A	ADD	1536	-1.85	4.331	-10.34	6.637	-0.4273	0.6692
3	3:89444743:G:T	89444743	T	ADD	1536	-3.652	8.546	-20.4	13.1	-0.4274	0.6692
3	3:95760431:A:G	95760431	G	ADD	1536	3.667	8.581	-13.15	20.49	0.4273	0.6692
3	3:95764660:A:G	95764660	G	ADD	1536	3.667	8.581	-13.15	20.49	0.4273	0.6692
3	3:95768363:C:A	95768363	A	ADD	1536	3.667	8.581	-13.15	20.49	0.4273	0.6692
3	3:107982068:A:G	107982068	G	ADD	1536	2.216	5.185	-7.947	12.38	0.4274	0.6692
3	3:108556559:A:G	108556559	G	ADD	1536	-3.114	7.287	-17.4	11.17	-0.4273	0.6692
4	4:31179103:A:G	31179103	G	ADD	1536	-3.219	7.534	-17.99	11.55	-0.4273	0.6692
4	4:83414820:A:C	83414820	C	ADD	1536	3.85	9.01	-13.81	21.51	0.4273	0.6692
4	4:89682951:A:G	89682951	G	ADD	1536	1.987	4.648	-7.124	11.1	0.4274	0.6692
4	4:168139333:C:T	168139333	T	ADD	1536	2.315	5.416	-8.301	12.93	0.4273	0.6692
4	4:180820220:G:A	180820220	A	ADD	1536	1.818	4.254	-6.519	10.15	0.4273	0.6692
4	4:180822534:T:C	180822534	C	ADD	1536	1.818	4.254	-6.519	10.15	0.4273	0.6692
4	4:180823959:T:C	180823959	C	ADD	1536	1.818	4.254	-6.519	10.15	0.4273	0.6692
4	4:180824638:A:G	180824638	G	ADD	1536	1.818	4.254	-6.519	10.15	0.4273	0.6692
4	4:180825950:T:A	180825950	A	ADD	1536	1.818	4.254	-6.519	10.15	0.4273	0.6692
5	5:123961972:G:A	123961972	A	ADD	1536	-1.959	4.584	-10.94	7.025	-0.4274	0.6692
6	6:32452142:C:G	32452142	G	ADD	1536	-2.648	6.197	-14.79	9.498	-0.4273	0.6692
6	6:66449337:T:A	66449337	A	ADD	1536	-1.972	4.615	-11.02	7.072	-0.4274	0.6692
6	6:169139568:T:A	169139568	T	ADD	1536	1.849	4.327	-6.633	10.33	0.4273	0.6692
7	7:12910320:G:A	12910320	A	ADD	1536	3.763	8.806	-13.5	21.02	0.4274	0.6692
7	7:12910993:G:A	12910993	A	ADD	1536	3.763	8.806	-13.5	21.02	0.4274	0.6692
7	7:12911223:A:C	12911223	C	ADD	1536	3.763	8.806	-13.5	21.02	0.4274	0.6692
7	7:12912387:C:G	12912387	G	ADD	1536	3.763	8.806	-13.5	21.02	0.4274	0.6692
7	7:12914588:G:T	12914588	T	ADD	1536	3.763	8.806	-13.5	21.02	0.4274	0.6692
7	7:14872106:T:A	14872106	A	ADD	1536	2.222	5.2	-7.969	12.41	0.4273	0.6692
7	7:35365359:A:G	35365359	G	ADD	1536	-1.782	4.171	-9.957	6.392	-0.4273	0.6692
7	7:122876418:G:A	122876418	A	ADD	1536	-3.504	8.201	-19.58	12.57	-0.4273	0.6692
8	8:106050202:C:T	106050202	T	ADD	1536	-1.872	4.381	-10.46	6.715	-0.4273	0.6692
9	9:29336679:A:G	29336679	G	ADD	1536	1.813	4.242	-6.501	10.13	0.4273	0.6692
9	9:29336905:T:C	29336905	C	ADD	1536	1.813	4.242	-6.501	10.13	0.4273	0.6692
9	9:29338202:A:C	29338202	C	ADD	1536	1.813	4.242	-6.501	10.13	0.4273	0.6692
9	9:29338579:A:G	29338579	G	ADD	1536	1.813	4.242	-6.501	10.13	0.4273	0.6692
9	9:129094363:C:T	129094363	T	ADD	1536	-1.874	4.386	-10.47	6.721	-0.4274	0.6692
9	9:131857687:C:G	131857687	G	ADD	1536	3.737	8.745	-13.4	20.88	0.4273	0.6692
11	11:42644823:A:G	42644823	A	ADD	1536	-2.937	6.872	-16.41	10.53	-0.4273	0.6692
11	11:42647137:A:G	42647137	A	ADD	1536	-2.937	6.872	-16.41	10.53	-0.4273	0.6692
11	11:42648239:C:T	42648239	T	ADD	1536	-2.937	6.872	-16.41	10.53	-0.4273	0.6692
11	11:62801148:A:C	62801148	C	ADD	1536	1.852	4.333	-6.642	10.34	0.4273	0.6692
13	13:109559932:C:T	109559932	C	ADD	1536	-1.975	4.621	-11.03	7.081	-0.4274	0.6692
14	14:64519455:A:G	64519455	A	ADD	1536	-2.358	5.518	-13.17	8.457	-0.4273	0.6692
15	15:89407522:A:G	89407522	G	ADD	1536	-2.299	5.381	-12.85	8.247	-0.4273	0.6692
15	15:89407815:A:T	89407815	T	ADD	1536	-2.299	5.381	-12.85	8.247	-0.4273	0.6692
16	16:27939466:C:T	27939466	T	ADD	1536	-1.894	4.431	-10.58	6.79	-0.4274	0.6692
16	16:88331301:G:C	88331301	C	ADD	1536	2.822	6.606	-10.12	15.77	0.4273	0.6692
18	18:13490631:C:A	13490631	A	ADD	1536	2.66	6.227	-9.543	14.86	0.4273	0.6692
18	18:13490645:T:A	13490645	A	ADD	1536	2.66	6.227	-9.543	14.86	0.4273	0.6692
18	18:13490699:G:A	13490699	A	ADD	1536	2.66	6.227	-9.543	14.86	0.4273	0.6692
18	18:13490755:G:A	13490755	A	ADD	1536	2.66	6.227	-9.543	14.86	0.4273	0.6692
18	18:13490767:T:C	13490767	C	ADD	1536	2.66	6.227	-9.543	14.86	0.4273	0.6692
18	18:13491039:G:A	13491039	A	ADD	1536	2.66	6.227	-9.543	14.86	0.4273	0.6692
18	18:13491074:T:C	13491074	C	ADD	1536	2.66	6.227	-9.543	14.86	0.4273	0.6692
18	18:13491106:C:T	13491106	T	ADD	1536	2.66	6.227	-9.543	14.86	0.4273	0.6692
20	20:9464148:C:G	9464148	G	ADD	1536	2.631	6.156	-9.434	14.7	0.4274	0.6692
20	20:9464150:C:G	9464150	G	ADD	1536	2.631	6.156	-9.434	14.7	0.4274	0.6692
21	21:31676053:A:G	31676053	G	ADD	1536	1.8	4.212	-6.456	10.06	0.4273	0.6692
21	21:31676254:A:G	31676254	G	ADD	1536	1.8	4.212	-6.456	10.06	0.4273	0.6692
1	1:62107021:A:G	62107021	A	ADD	1536	3.696	8.653	-13.26	20.66	0.4272	0.6693
1	1:66585473:G:A	66585473	A	ADD	1536	-1.99	4.658	-11.12	7.14	-0.4272	0.6693
1	1:66586796:A:C	66586796	C	ADD	1536	-1.99	4.658	-11.12	7.14	-0.4272	0.6693
1	1:151129254:A:G	151129254	G	ADD	1536	-3.763	8.808	-21.03	13.5	-0.4272	0.6693
1	1:202202522:G:A	202202522	A	ADD	1536	-2.16	5.056	-12.07	7.749	-0.4273	0.6693
2	2:57399161:A:G	57399161	G	ADD	1536	2.39	5.595	-8.576	13.36	0.4272	0.6693
2	2:57399178:A:T	57399178	T	ADD	1536	2.39	5.595	-8.576	13.36	0.4272	0.6693
2	2:106533298:G:A	106533298	A	ADD	1536	-2.185	5.114	-12.21	7.838	-0.4273	0.6693
3	3:59448811:G:A	59448811	A	ADD	1536	2.466	5.774	-8.851	13.78	0.4271	0.6693
3	3:111724089:G:A	111724089	A	ADD	1536	-2.668	6.246	-14.91	9.574	-0.4272	0.6693
3	3:123957163:C:T	123957163	T	ADD	1536	-1.766	4.134	-9.869	6.337	-0.4272	0.6693
3	3:192283870:C:T	192283870	T	ADD	1536	1.844	4.318	-6.619	10.31	0.4271	0.6693
4	4:57385658:C:T	57385658	T	ADD	1536	2.277	5.329	-8.167	12.72	0.4272	0.6693
4	4:101699382:G:A	101699382	G	ADD	1536	-1.895	4.435	-10.59	6.799	-0.4271	0.6693
5	5:146680577:C:A	146680577	C	ADD	1536	2.035	4.765	-7.303	11.37	0.4272	0.6693
5	5:162274915:G:A	162274915	A	ADD	1536	1.86	4.353	-6.673	10.39	0.4272	0.6693
5	5:162278179:G:A	162278179	A	ADD	1536	1.86	4.353	-6.673	10.39	0.4272	0.6693
6	6:32573415:A:G	32573415	G	ADD	1536	3.491	8.171	-12.52	19.51	0.4273	0.6693
6	6:32573562:T:C	32573562	C	ADD	1536	3.491	8.171	-12.52	19.51	0.4273	0.6693
6	6:82134057:G:A	82134057	A	ADD	1536	3.273	7.663	-11.75	18.29	0.4272	0.6693
6	6:120881358:T:C	120881358	C	ADD	1536	3.536	8.277	-12.69	19.76	0.4272	0.6693
6	6:143011459:C:G	143011459	G	ADD	1536	1.919	4.491	-6.883	10.72	0.4273	0.6693
7	7:4872614:G:A	4872614	A	ADD	1536	2.975	6.965	-10.68	16.63	0.4271	0.6693
7	7:21780930:C:T	21780930	T	ADD	1536	-1.866	4.367	-10.43	6.694	-0.4272	0.6693
7	7:32461613:C:T	32461613	T	ADD	1536	-2.608	6.106	-14.58	9.359	-0.4271	0.6693
8	8:4039695:T:C	4039695	C	ADD	1536	2.564	6.001	-9.198	14.33	0.4272	0.6693
8	8:18437346:T:G	18437346	G	ADD	1536	-1.824	4.269	-10.19	6.544	-0.4272	0.6693
8	8:34501546:G:A	34501546	A	ADD	1536	1.805	4.226	-6.478	10.09	0.4271	0.6693
8	8:50058775:G:A	50058775	A	ADD	1536	2.578	6.035	-9.25	14.41	0.4272	0.6693
8	8:83496856:G:A	83496856	A	ADD	1536	3.632	8.501	-13.03	20.29	0.4273	0.6693
8	8:83496867:G:A	83496867	A	ADD	1536	3.632	8.501	-13.03	20.29	0.4273	0.6693
8	8:83496869:C:G	83496869	G	ADD	1536	3.632	8.501	-13.03	20.29	0.4273	0.6693
9	9:12647332:T:G	12647332	T	ADD	1536	2.054	4.808	-7.37	11.48	0.4271	0.6693
9	9:82855697:C:T	82855697	T	ADD	1536	2.919	6.834	-10.47	16.31	0.4271	0.6693
9	9:105951781:C:T	105951781	C	ADD	1536	1.797	4.206	-6.447	10.04	0.4272	0.6693
9	9:135331958:G:A	135331958	A	ADD	1536	-2.071	4.848	-11.57	7.431	-0.4272	0.6693
10	10:6105836:C:A	6105836	A	ADD	1536	-1.847	4.323	-10.32	6.626	-0.4272	0.6693
11	11:110670342:C:T	110670342	T	ADD	1536	1.858	4.35	-6.667	10.38	0.4272	0.6693
11	11:110670489:T:G	110670489	G	ADD	1536	1.858	4.35	-6.667	10.38	0.4272	0.6693
11	11:113625255:G:A	113625255	A	ADD	1536	-2.607	6.104	-14.57	9.356	-0.4272	0.6693
11	11:113625449:A:C	113625449	C	ADD	1536	-2.607	6.104	-14.57	9.356	-0.4272	0.6693
12	12:76177158:A:G	76177158	G	ADD	1536	1.868	4.372	-6.701	10.44	0.4272	0.6693
12	12:76404548:A:G	76404548	G	ADD	1536	-2.584	6.049	-14.44	9.272	-0.4272	0.6693
12	12:99480216:A:G	99480216	A	ADD	1536	2.18	5.102	-7.82	12.18	0.4273	0.6693
12	12:114437708:A:G	114437708	G	ADD	1536	1.852	4.337	-6.648	10.35	0.4271	0.6693
12	12:114438318:G:A	114438318	A	ADD	1536	1.852	4.337	-6.648	10.35	0.4271	0.6693
12	12:114438321:C:T	114438321	T	ADD	1536	1.852	4.337	-6.648	10.35	0.4271	0.6693
12	12:114438748:G:A	114438748	A	ADD	1536	1.852	4.337	-6.648	10.35	0.4271	0.6693
12	12:114438779:C:T	114438779	T	ADD	1536	1.852	4.337	-6.648	10.35	0.4271	0.6693
13	13:23775684:G:A	23775684	A	ADD	1536	2.147	5.026	-7.703	12	0.4271	0.6693
13	13:107938513:T:C	107938513	C	ADD	1536	-1.871	4.38	-10.46	6.714	-0.4271	0.6693
15	15:97470099:A:G	97470099	G	ADD	1536	2.366	5.54	-8.492	13.22	0.4271	0.6693
17	17:66579828:C:T	66579828	T	ADD	1536	-2.67	6.25	-14.92	9.58	-0.4273	0.6693
17	17:66584431:A:G	66584431	G	ADD	1536	-2.67	6.25	-14.92	9.58	-0.4273	0.6693
18	18:31434486:G:A	31434486	A	ADD	1536	1.816	4.25	-6.514	10.14	0.4272	0.6693
19	19:18083209:A:C	18083209	C	ADD	1536	3.234	7.571	-11.6	18.07	0.4271	0.6693
19	19:18083619:C:A	18083619	A	ADD	1536	3.234	7.571	-11.6	18.07	0.4271	0.6693
19	19:49049629:G:T	49049629	T	ADD	1536	1.833	4.292	-6.579	10.25	0.4272	0.6693
20	20:9879166:G:A	9879166	A	ADD	1536	-2.386	5.586	-13.34	8.563	-0.4272	0.6693
22	22:28110965:G:A	28110965	A	ADD	1536	2.182	5.108	-7.83	12.19	0.4272	0.6693
22	22:49958491:C:T	49958491	T	ADD	1536	-2.531	5.924	-14.14	9.08	-0.4272	0.6693
1	1:216791605:A:G	216791605	G	ADD	1536	2.603	6.095	-9.343	14.55	0.4271	0.6694
1	1:246047468:G:A	246047468	G	ADD	1536	-2.025	4.742	-11.32	7.269	-0.4271	0.6694
2	2:67467197:A:C	67467197	C	ADD	1536	-3.126	7.321	-17.47	11.22	-0.427	0.6694
2	2:121936291:A:G	121936291	A	ADD	1536	-1.822	4.267	-10.19	6.541	-0.427	0.6694
2	2:121937121:C:T	121937121	C	ADD	1536	-1.822	4.267	-10.19	6.541	-0.427	0.6694
3	3:113608975:A:G	113608975	A	ADD	1536	2.647	6.198	-9.502	14.8	0.427	0.6694
3	3:132765681:A:G	132765681	G	ADD	1536	1.822	4.266	-6.54	10.18	0.4271	0.6694
3	3:132767814:A:G	132767814	G	ADD	1536	1.822	4.266	-6.54	10.18	0.4271	0.6694
3	3:132768423:C:G	132768423	G	ADD	1536	1.822	4.266	-6.54	10.18	0.4271	0.6694
3	3:152240507:C:T	152240507	T	ADD	1536	-2.599	6.086	-14.53	9.328	-0.4271	0.6694
3	3:168822752:C:T	168822752	T	ADD	1536	-2.139	5.008	-11.95	7.676	-0.427	0.6694
4	4:30578500:A:T	30578500	A	ADD	1536	-1.946	4.556	-10.88	6.984	-0.4271	0.6694
4	4:75357857:G:A	75357857	A	ADD	1536	-3.295	7.714	-18.41	11.82	-0.4271	0.6694
4	4:130899468:G:A	130899468	A	ADD	1536	-1.952	4.571	-10.91	7.007	-0.4271	0.6694
4	4:162234069:G:C	162234069	C	ADD	1536	1.861	4.357	-6.679	10.4	0.4271	0.6694
5	5:119620975:A:G	119620975	G	ADD	1536	-3.583	8.388	-20.02	12.86	-0.4271	0.6694
5	5:146255753:G:A	146255753	A	ADD	1536	-1.965	4.602	-10.99	7.055	-0.427	0.6694
6	6:5390860:G:A	5390860	A	ADD	1536	1.823	4.27	-6.545	10.19	0.4271	0.6694
6	6:31213644:C:A	31213644	A	ADD	1536	-3.969	9.293	-22.18	14.25	-0.427	0.6694
6	6:44232977:G:A	44232977	A	ADD	1536	-2.493	5.836	-13.93	8.946	-0.4271	0.6694
6	6:47843173:T:C	47843173	C	ADD	1536	-3.016	7.061	-16.86	10.82	-0.427	0.6694
6	6:67689107:A:G	67689107	G	ADD	1536	1.825	4.273	-6.551	10.2	0.427	0.6694
6	6:98180542:A:G	98180542	G	ADD	1536	2.419	5.665	-8.684	13.52	0.427	0.6694
6	6:112208191:C:T	112208191	T	ADD	1536	-1.883	4.409	-10.53	6.76	-0.427	0.6694
6	6:112208753:T:C	112208753	C	ADD	1536	-1.883	4.409	-10.53	6.76	-0.427	0.6694
6	6:112210443:C:A	112210443	A	ADD	1536	-1.883	4.409	-10.53	6.76	-0.427	0.6694
6	6:112211802:C:T	112211802	T	ADD	1536	-1.883	4.409	-10.53	6.76	-0.427	0.6694
6	6:112212449:C:T	112212449	T	ADD	1536	-1.883	4.409	-10.53	6.76	-0.427	0.6694
6	6:112212934:T:G	112212934	G	ADD	1536	-1.883	4.409	-10.53	6.76	-0.427	0.6694
6	6:112213313:T:C	112213313	C	ADD	1536	-1.883	4.409	-10.53	6.76	-0.427	0.6694
6	6:112215441:T:G	112215441	G	ADD	1536	-1.883	4.409	-10.53	6.76	-0.427	0.6694
6	6:112216413:C:A	112216413	A	ADD	1536	-1.883	4.409	-10.53	6.76	-0.427	0.6694
6	6:112218167:G:T	112218167	T	ADD	1536	-1.883	4.409	-10.53	6.76	-0.427	0.6694
6	6:112218538:G:T	112218538	T	ADD	1536	-1.883	4.409	-10.53	6.76	-0.427	0.6694
7	7:27807450:G:C	27807450	C	ADD	1536	-2.222	5.202	-12.42	7.974	-0.4271	0.6694
7	7:92702838:C:A	92702838	A	ADD	1536	2.992	7.005	-10.74	16.72	0.4271	0.6694
8	8:18466726:A:T	18466726	T	ADD	1536	-3.139	7.349	-17.54	11.27	-0.4271	0.6694
8	8:27288314:T:C	27288314	C	ADD	1536	-4.18	9.788	-23.36	15.01	-0.427	0.6694
8	8:27289409:G:C	27289409	C	ADD	1536	-4.18	9.788	-23.36	15.01	-0.427	0.6694
8	8:27289412:G:C	27289412	C	ADD	1536	-4.18	9.788	-23.36	15.01	-0.427	0.6694
8	8:27299277:A:G	27299277	G	ADD	1536	-4.18	9.788	-23.36	15.01	-0.427	0.6694
8	8:27301451:G:A	27301451	A	ADD	1536	-4.18	9.788	-23.36	15.01	-0.427	0.6694
8	8:28079893:T:C	28079893	C	ADD	1536	1.828	4.282	-6.564	10.22	0.427	0.6694
8	8:28079897:T:C	28079897	C	ADD	1536	1.828	4.282	-6.564	10.22	0.427	0.6694
8	8:28083118:T:G	28083118	G	ADD	1536	1.828	4.282	-6.564	10.22	0.427	0.6694
8	8:38375025:G:A	38375025	A	ADD	1536	2.855	6.685	-10.25	15.96	0.4271	0.6694
8	8:38378371:C:A	38378371	A	ADD	1536	2.855	6.685	-10.25	15.96	0.4271	0.6694
8	8:38385914:C:T	38385914	T	ADD	1536	2.855	6.685	-10.25	15.96	0.4271	0.6694
8	8:38389898:A:T	38389898	T	ADD	1536	2.855	6.685	-10.25	15.96	0.4271	0.6694
8	8:38390837:A:G	38390837	G	ADD	1536	2.855	6.685	-10.25	15.96	0.4271	0.6694
9	9:105293704:C:A	105293704	A	ADD	1536	-2.373	5.555	-13.26	8.516	-0.4271	0.6694
12	12:30150607:T:C	30150607	T	ADD	1536	-2.079	4.869	-11.62	7.464	-0.4271	0.6694
12	12:53236595:G:A	53236595	A	ADD	1536	-2.422	5.67	-13.53	8.691	-0.4271	0.6694
12	12:53238387:C:T	53238387	T	ADD	1536	-2.422	5.67	-13.53	8.691	-0.4271	0.6694
12	12:119947246:A:C	119947246	C	ADD	1536	-1.904	4.459	-10.64	6.835	-0.427	0.6694
13	13:34491838:A:G	34491838	A	ADD	1536	1.821	4.264	-6.536	10.18	0.427	0.6694
14	14:50241661:C:A	50241661	C	ADD	1536	2.05	4.799	-7.356	11.46	0.4271	0.6694
14	14:54354030:C:T	54354030	T	ADD	1536	2.169	5.078	-7.784	12.12	0.4271	0.6694
15	15:38383103:G:A	38383103	G	ADD	1536	1.927	4.512	-6.916	10.77	0.4271	0.6694
16	16:7757212:G:C	7757212	C	ADD	1536	-2.107	4.933	-11.77	7.561	-0.4271	0.6694
16	16:7757399:G:A	7757399	A	ADD	1536	-2.107	4.933	-11.77	7.561	-0.4271	0.6694
16	16:54494236:G:A	54494236	A	ADD	1536	-2.848	6.668	-15.92	10.22	-0.4271	0.6694
16	16:86426113:A:G	86426113	G	ADD	1536	-1.922	4.501	-10.74	6.9	-0.427	0.6694
16	16:86426485:C:G	86426485	G	ADD	1536	-1.922	4.501	-10.74	6.9	-0.427	0.6694
18	18:28586964:A:G	28586964	A	ADD	1536	2.015	4.719	-7.234	11.26	0.4271	0.6694
21	21:43410840:G:A	43410840	G	ADD	1536	-1.905	4.46	-10.65	6.836	-0.4271	0.6694
22	22:17616978:G:A	17616978	A	ADD	1536	3.738	8.755	-13.42	20.9	0.427	0.6694
22	22:17617292:G:A	17617292	A	ADD	1536	3.738	8.755	-13.42	20.9	0.427	0.6694
22	22:17617667:A:G	17617667	G	ADD	1536	3.738	8.755	-13.42	20.9	0.427	0.6694
22	22:17617740:C:A	17617740	A	ADD	1536	3.738	8.755	-13.42	20.9	0.427	0.6694
22	22:17618127:G:T	17618127	T	ADD	1536	3.738	8.755	-13.42	20.9	0.427	0.6694
22	22:17618128:A:T	17618128	T	ADD	1536	3.738	8.755	-13.42	20.9	0.427	0.6694
1	1:71153714:C:A	71153714	A	ADD	1536	-1.983	4.645	-11.09	7.12	-0.4269	0.6695
1	1:167803432:C:T	167803432	T	ADD	1536	-4.036	9.453	-22.56	14.49	-0.427	0.6695
1	1:233341411:T:C	233341411	C	ADD	1536	2.173	5.091	-7.804	12.15	0.427	0.6695
1	1:239601676:G:A	239601676	A	ADD	1536	2.351	5.507	-8.443	13.15	0.4269	0.6695
2	2:40853404:A:C	40853404	C	ADD	1536	1.952	4.572	-7.009	10.91	0.4269	0.6695
2	2:105190420:G:A	105190420	A	ADD	1536	-3.203	7.502	-17.91	11.5	-0.4269	0.6695
2	2:160759491:A:G	160759491	G	ADD	1536	1.95	4.567	-7.001	10.9	0.427	0.6695
2	2:160760427:C:A	160760427	A	ADD	1536	1.95	4.567	-7.001	10.9	0.427	0.6695
2	2:217605925:A:C	217605925	A	ADD	1536	2.313	5.417	-8.304	12.93	0.427	0.6695
2	2:242884674:C:T	242884674	C	ADD	1536	-2.333	5.464	-13.04	8.377	-0.4269	0.6695
3	3:194740639:G:A	194740639	A	ADD	1536	1.919	4.495	-6.891	10.73	0.4269	0.6695
4	4:21554212:T:A	21554212	A	ADD	1536	1.978	4.634	-7.104	11.06	0.4269	0.6695
4	4:109751595:C:T	109751595	T	ADD	1536	1.887	4.42	-6.777	10.55	0.4269	0.6695
5	5:19989481:T:C	19989481	C	ADD	1536	-2.615	6.126	-14.62	9.392	-0.4269	0.6695
5	5:36370351:T:A	36370351	A	ADD	1536	-1.977	4.632	-11.06	7.101	-0.4269	0.6695
5	5:36370413:T:C	36370413	C	ADD	1536	-1.977	4.632	-11.06	7.101	-0.4269	0.6695
5	5:36370420:T:C	36370420	C	ADD	1536	-1.977	4.632	-11.06	7.101	-0.4269	0.6695
5	5:164707141:T:G	164707141	T	ADD	1536	-1.783	4.177	-9.971	6.404	-0.4269	0.6695
6	6:30985536:T:C	30985536	C	ADD	1536	-3.732	8.743	-20.87	13.4	-0.4269	0.6695
6	6:30986484:T:G	30986484	G	ADD	1536	-3.732	8.743	-20.87	13.4	-0.4269	0.6695
6	6:55060638:T:C	55060638	C	ADD	1536	2.033	4.761	-7.299	11.36	0.427	0.6695
7	7:12885180:C:G	12885180	G	ADD	1536	-1.783	4.175	-9.966	6.401	-0.4269	0.6695
7	7:21802760:C:G	21802760	G	ADD	1536	1.759	4.121	-6.319	9.837	0.4269	0.6695
7	7:33749153:A:G	33749153	G	ADD	1536	-1.927	4.514	-10.78	6.921	-0.4269	0.6695
8	8:60630402:A:G	60630402	G	ADD	1536	2.091	4.897	-7.508	11.69	0.4269	0.6695
8	8:60631189:C:T	60631189	T	ADD	1536	2.091	4.897	-7.508	11.69	0.4269	0.6695
8	8:60631372:T:C	60631372	C	ADD	1536	2.091	4.897	-7.508	11.69	0.4269	0.6695
8	8:119782825:A:G	119782825	G	ADD	1536	1.887	4.42	-6.775	10.55	0.427	0.6695
8	8:121373922:T:A	121373922	A	ADD	1536	-1.889	4.424	-10.56	6.783	-0.4269	0.6695
10	10:79370459:C:A	79370459	A	ADD	1536	2.666	6.245	-9.573	14.91	0.427	0.6695
10	10:96580202:C:G	96580202	C	ADD	1536	-2.063	4.832	-11.53	7.408	-0.427	0.6695
11	11:67155210:C:T	67155210	T	ADD	1536	-3.021	7.077	-16.89	10.85	-0.4269	0.6695
11	11:131362904:A:G	131362904	G	ADD	1536	2.679	6.276	-9.621	14.98	0.4269	0.6695
13	13:66416219:A:G	66416219	G	ADD	1536	-2.964	6.942	-16.57	10.64	-0.427	0.6695
13	13:66416448:T:C	66416448	C	ADD	1536	-2.964	6.942	-16.57	10.64	-0.427	0.6695
13	13:66425935:C:G	66425935	G	ADD	1536	-2.964	6.942	-16.57	10.64	-0.427	0.6695
13	13:95001495:C:T	95001495	T	ADD	1536	-2.125	4.977	-11.88	7.63	-0.4269	0.6695
14	14:65495816:A:G	65495816	A	ADD	1536	1.883	4.412	-6.763	10.53	0.4269	0.6695
14	14:71668961:G:A	71668961	A	ADD	1536	3.061	7.171	-10.99	17.12	0.4269	0.6695
14	14:71669366:G:A	71669366	A	ADD	1536	3.061	7.171	-10.99	17.12	0.4269	0.6695
14	14:71670879:G:A	71670879	A	ADD	1536	3.061	7.171	-10.99	17.12	0.4269	0.6695
14	14:71671454:G:C	71671454	C	ADD	1536	3.061	7.171	-10.99	17.12	0.4269	0.6695
14	14:71672406:G:A	71672406	A	ADD	1536	3.061	7.171	-10.99	17.12	0.4269	0.6695
14	14:71675430:G:T	71675430	T	ADD	1536	3.061	7.171	-10.99	17.12	0.4269	0.6695
16	16:7521347:A:G	7521347	A	ADD	1536	-2.03	4.755	-11.35	7.29	-0.427	0.6695
16	16:78037489:G:A	78037489	A	ADD	1536	-2.221	5.203	-12.42	7.977	-0.4269	0.6695
17	17:45321030:G:A	45321030	A	ADD	1536	2.18	5.106	-7.829	12.19	0.4269	0.6695
17	17:66561004:C:T	66561004	T	ADD	1536	1.893	4.435	-6.798	10.59	0.427	0.6695
17	17:66561203:T:C	66561203	C	ADD	1536	1.893	4.435	-6.798	10.59	0.427	0.6695
18	18:35303805:G:A	35303805	A	ADD	1536	-1.81	4.239	-10.12	6.499	-0.427	0.6695
21	21:18437109:G:A	18437109	A	ADD	1536	-3.41	7.987	-19.06	12.25	-0.4269	0.6695
21	21:42870993:G:A	42870993	A	ADD	1536	1.91	4.475	-6.86	10.68	0.4269	0.6695
21	21:42871131:A:G	42871131	G	ADD	1536	1.91	4.475	-6.86	10.68	0.4269	0.6695
2	2:63724044:G:A	63724044	A	ADD	1536	2.381	5.581	-8.556	13.32	0.4267	0.6696
2	2:63753802:C:A	63753802	A	ADD	1536	2.381	5.581	-8.556	13.32	0.4267	0.6696
2	2:135018930:G:A	135018930	A	ADD	1536	-3.414	7.998	-19.09	12.26	-0.4268	0.6696
3	3:125920064:G:A	125920064	G	ADD	1536	-1.784	4.18	-9.977	6.41	-0.4267	0.6696
3	3:183815439:A:G	183815439	A	ADD	1536	-2.007	4.703	-11.23	7.211	-0.4268	0.6696
4	4:15772644:T:C	15772644	C	ADD	1536	-2.497	5.851	-13.97	8.971	-0.4268	0.6696
4	4:90637040:G:A	90637040	A	ADD	1536	3.788	8.876	-13.61	21.19	0.4268	0.6696
4	4:155990189:G:A	155990189	A	ADD	1536	2.893	6.78	-10.4	16.18	0.4267	0.6696
4	4:156003301:T:A	156003301	A	ADD	1536	2.893	6.78	-10.4	16.18	0.4267	0.6696
4	4:174517982:C:G	174517982	G	ADD	1536	1.906	4.467	-6.848	10.66	0.4268	0.6696
4	4:174521503:C:A	174521503	A	ADD	1536	1.906	4.467	-6.848	10.66	0.4268	0.6696
4	4:177594080:A:T	177594080	T	ADD	1536	-1.896	4.442	-10.6	6.811	-0.4268	0.6696
5	5:3319515:C:T	3319515	T	ADD	1536	-2.084	4.884	-11.66	7.489	-0.4267	0.6696
6	6:14054732:T:A	14054732	A	ADD	1536	-1.824	4.273	-10.2	6.551	-0.4268	0.6696
6	6:24387361:T:C	24387361	C	ADD	1536	2.261	5.297	-8.122	12.64	0.4268	0.6696
6	6:32973599:C:T	32973599	T	ADD	1536	2.394	5.609	-8.599	13.39	0.4268	0.6696
6	6:55144956:C:T	55144956	T	ADD	1536	2.081	4.874	-7.473	11.63	0.4268	0.6696
6	6:84250588:G:A	84250588	A	ADD	1536	-3.618	8.476	-20.23	12.99	-0.4268	0.6696
6	6:84251401:C:A	84251401	A	ADD	1536	-3.618	8.476	-20.23	12.99	-0.4268	0.6696
6	6:84253536:T:C	84253536	C	ADD	1536	-3.618	8.476	-20.23	12.99	-0.4268	0.6696
6	6:84253549:T:G	84253549	G	ADD	1536	-3.618	8.476	-20.23	12.99	-0.4268	0.6696
6	6:84256746:C:A	84256746	A	ADD	1536	-3.618	8.476	-20.23	12.99	-0.4268	0.6696
6	6:84257473:C:T	84257473	T	ADD	1536	-3.618	8.476	-20.23	12.99	-0.4268	0.6696
6	6:84258545:G:A	84258545	A	ADD	1536	-3.618	8.476	-20.23	12.99	-0.4268	0.6696
6	6:84260142:C:A	84260142	A	ADD	1536	-3.618	8.476	-20.23	12.99	-0.4268	0.6696
6	6:84265647:C:A	84265647	A	ADD	1536	-3.618	8.476	-20.23	12.99	-0.4268	0.6696
6	6:84268878:T:G	84268878	G	ADD	1536	-3.618	8.476	-20.23	12.99	-0.4268	0.6696
6	6:84279219:G:C	84279219	C	ADD	1536	-3.618	8.476	-20.23	12.99	-0.4268	0.6696
6	6:84281176:G:T	84281176	T	ADD	1536	-3.618	8.476	-20.23	12.99	-0.4268	0.6696
6	6:90026797:A:G	90026797	G	ADD	1536	2.653	6.217	-9.533	14.84	0.4267	0.6696
6	6:92825428:G:A	92825428	A	ADD	1536	2.137	5.008	-7.678	11.95	0.4268	0.6696
6	6:156876721:T:C	156876721	C	ADD	1536	2.832	6.634	-10.17	15.83	0.4268	0.6696
7	7:13992460:A:G	13992460	G	ADD	1536	1.835	4.299	-6.591	10.26	0.4268	0.6696
7	7:39416649:G:A	39416649	A	ADD	1536	2.023	4.739	-7.266	11.31	0.4268	0.6696
7	7:39416667:T:C	39416667	C	ADD	1536	2.023	4.739	-7.266	11.31	0.4268	0.6696
7	7:39419985:G:A	39419985	A	ADD	1536	2.023	4.739	-7.266	11.31	0.4268	0.6696
7	7:39424580:G:C	39424580	C	ADD	1536	2.023	4.739	-7.266	11.31	0.4268	0.6696
8	8:3317692:G:C	3317692	C	ADD	1536	-2.839	6.651	-15.88	10.2	-0.4268	0.6696
8	8:3317938:G:C	3317938	C	ADD	1536	-2.839	6.651	-15.88	10.2	-0.4268	0.6696
8	8:22192692:A:G	22192692	A	ADD	1536	-2.382	5.582	-13.32	8.558	-0.4268	0.6696
9	9:32899807:G:A	32899807	G	ADD	1536	3.007	7.044	-10.8	16.81	0.4268	0.6696
9	9:35968663:G:A	35968663	G	ADD	1536	1.833	4.294	-6.584	10.25	0.4268	0.6696
9	9:105079962:A:C	105079962	C	ADD	1536	2.192	5.136	-7.875	12.26	0.4268	0.6696
9	9:105080415:C:G	105080415	G	ADD	1536	2.192	5.136	-7.875	12.26	0.4268	0.6696
9	9:105081238:C:A	105081238	A	ADD	1536	2.192	5.136	-7.875	12.26	0.4268	0.6696
10	10:44297002:G:T	44297002	T	ADD	1536	-2.387	5.593	-13.35	8.574	-0.4268	0.6696
10	10:44300131:C:A	44300131	A	ADD	1536	-2.387	5.593	-13.35	8.574	-0.4268	0.6696
10	10:44302059:T:C	44302059	C	ADD	1536	-2.387	5.593	-13.35	8.574	-0.4268	0.6696
10	10:44302830:G:A	44302830	A	ADD	1536	-2.387	5.593	-13.35	8.574	-0.4268	0.6696
10	10:124293014:G:A	124293014	A	ADD	1536	-1.894	4.437	-10.59	6.802	-0.4268	0.6696
11	11:104629890:T:C	104629890	C	ADD	1536	-3.358	7.869	-18.78	12.06	-0.4268	0.6696
11	11:104630276:A:G	104630276	G	ADD	1536	-3.358	7.869	-18.78	12.06	-0.4268	0.6696
11	11:104630411:A:T	104630411	T	ADD	1536	-3.358	7.869	-18.78	12.06	-0.4268	0.6696
11	11:104631635:A:G	104631635	G	ADD	1536	-3.358	7.869	-18.78	12.06	-0.4268	0.6696
11	11:104631879:A:G	104631879	G	ADD	1536	-3.358	7.869	-18.78	12.06	-0.4268	0.6696
11	11:104635235:A:G	104635235	G	ADD	1536	-3.358	7.869	-18.78	12.06	-0.4268	0.6696
11	11:123569208:A:G	123569208	A	ADD	1536	1.81	4.242	-6.503	10.12	0.4268	0.6696
12	12:126702959:A:G	126702959	G	ADD	1536	4.009	9.394	-14.4	22.42	0.4268	0.6696
12	12:126703026:C:T	126703026	T	ADD	1536	4.009	9.394	-14.4	22.42	0.4268	0.6696
12	12:126703650:C:A	126703650	A	ADD	1536	4.009	9.394	-14.4	22.42	0.4268	0.6696
12	12:126703724:C:T	126703724	T	ADD	1536	4.009	9.394	-14.4	22.42	0.4268	0.6696
12	12:126704316:G:A	126704316	A	ADD	1536	4.009	9.394	-14.4	22.42	0.4268	0.6696
12	12:126704426:A:G	126704426	G	ADD	1536	4.009	9.394	-14.4	22.42	0.4268	0.6696
12	12:126705155:G:A	126705155	A	ADD	1536	4.009	9.394	-14.4	22.42	0.4268	0.6696
13	13:22478317:G:A	22478317	G	ADD	1536	-1.872	4.385	-10.47	6.722	-0.4268	0.6696
13	13:105081390:T:C	105081390	C	ADD	1536	3.565	8.353	-12.81	19.94	0.4268	0.6696
13	13:105979758:A:G	105979758	G	ADD	1536	-3.614	8.469	-20.21	12.99	-0.4267	0.6696
13	13:111672830:G:A	111672830	A	ADD	1536	2.676	6.27	-9.613	14.97	0.4268	0.6696
13	13:113096561:A:G	113096561	G	ADD	1536	-1.832	4.293	-10.25	6.582	-0.4267	0.6696
15	15:24098371:C:A	24098371	A	ADD	1536	-1.949	4.567	-10.9	7.002	-0.4268	0.6696
15	15:36165311:G:A	36165311	A	ADD	1536	2.793	6.546	-10.04	15.62	0.4268	0.6696
15	15:38941557:C:A	38941557	A	ADD	1536	2.539	5.95	-9.122	14.2	0.4268	0.6696
16	16:6959467:G:A	6959467	A	ADD	1536	-1.969	4.614	-11.01	7.074	-0.4267	0.6696
16	16:13555023:A:G	13555023	G	ADD	1536	1.959	4.592	-7.04	10.96	0.4267	0.6696
17	17:28795752:G:A	28795752	A	ADD	1536	2.56	6	-9.199	14.32	0.4267	0.6696
18	18:2451547:A:C	2451547	A	ADD	1536	1.85	4.334	-6.645	10.34	0.4268	0.6696
18	18:36485956:T:A	36485956	A	ADD	1536	-2.263	5.302	-12.66	8.129	-0.4268	0.6696
18	18:66922600:A:G	66922600	G	ADD	1536	2.238	5.245	-8.042	12.52	0.4267	0.6696
18	18:66926506:C:T	66926506	T	ADD	1536	2.238	5.245	-8.042	12.52	0.4267	0.6696
20	20:15926817:G:A	15926817	A	ADD	1536	-2.129	4.988	-11.91	7.648	-0.4268	0.6696
20	20:32299042:C:A	32299042	C	ADD	1536	2.319	5.435	-8.332	12.97	0.4268	0.6696
1	1:238471995:G:A	238471995	G	ADD	1536	-2.287	5.359	-12.79	8.218	-0.4267	0.6697
2	2:228472342:A:T	228472342	A	ADD	1536	-1.829	4.286	-10.23	6.571	-0.4267	0.6697
3	3:1908266:A:G	1908266	G	ADD	1536	-2.491	5.839	-13.94	8.953	-0.4267	0.6697
3	3:64995005:T:C	64995005	C	ADD	1536	1.979	4.639	-7.114	11.07	0.4267	0.6697
3	3:64995064:G:A	64995064	A	ADD	1536	1.979	4.639	-7.114	11.07	0.4267	0.6697
3	3:103641158:C:A	103641158	A	ADD	1536	1.861	4.362	-6.689	10.41	0.4266	0.6697
3	3:138167220:T:G	138167220	G	ADD	1536	1.941	4.55	-6.977	10.86	0.4266	0.6697
3	3:142607767:C:T	142607767	T	ADD	1536	2.332	5.467	-8.383	13.05	0.4266	0.6697
3	3:152629794:T:C	152629794	C	ADD	1536	-2.375	5.567	-13.29	8.535	-0.4267	0.6697
3	3:185136283:A:G	185136283	G	ADD	1536	2.176	5.1	-7.82	12.17	0.4266	0.6697
4	4:48389709:A:G	48389709	G	ADD	1536	1.916	4.49	-6.885	10.72	0.4266	0.6697
4	4:48392639:A:G	48392639	G	ADD	1536	1.916	4.49	-6.885	10.72	0.4266	0.6697
4	4:48394815:A:G	48394815	G	ADD	1536	1.916	4.49	-6.885	10.72	0.4266	0.6697
4	4:48398351:G:A	48398351	A	ADD	1536	1.916	4.49	-6.885	10.72	0.4266	0.6697
4	4:48403405:A:T	48403405	T	ADD	1536	1.916	4.49	-6.885	10.72	0.4266	0.6697
4	4:48407544:T:C	48407544	C	ADD	1536	1.916	4.49	-6.885	10.72	0.4266	0.6697
4	4:48408742:G:A	48408742	A	ADD	1536	1.916	4.49	-6.885	10.72	0.4266	0.6697
4	4:48408821:A:G	48408821	G	ADD	1536	1.916	4.49	-6.885	10.72	0.4266	0.6697
4	4:48409971:A:G	48409971	G	ADD	1536	1.916	4.49	-6.885	10.72	0.4266	0.6697
4	4:48410463:G:A	48410463	A	ADD	1536	1.916	4.49	-6.885	10.72	0.4266	0.6697
4	4:59627178:G:A	59627178	G	ADD	1536	-2.837	6.649	-15.87	10.19	-0.4267	0.6697
4	4:95522475:C:T	95522475	T	ADD	1536	3.972	9.311	-14.28	22.22	0.4266	0.6697
4	4:122430223:T:A	122430223	A	ADD	1536	-2.321	5.44	-12.98	8.342	-0.4266	0.6697
4	4:151070611:A:G	151070611	A	ADD	1536	-2.35	5.507	-13.14	8.443	-0.4267	0.6697
4	4:166656658:A:T	166656658	T	ADD	1536	-2.409	5.646	-13.48	8.658	-0.4267	0.6697
5	5:102064491:C:T	102064491	T	ADD	1536	-2.883	6.757	-16.13	10.36	-0.4267	0.6697
5	5:102064566:G:T	102064566	T	ADD	1536	-2.883	6.757	-16.13	10.36	-0.4267	0.6697
5	5:102064678:T:C	102064678	C	ADD	1536	-2.883	6.757	-16.13	10.36	-0.4267	0.6697
5	5:102065391:A:G	102065391	G	ADD	1536	-2.883	6.757	-16.13	10.36	-0.4267	0.6697
5	5:102065862:C:T	102065862	T	ADD	1536	-2.883	6.757	-16.13	10.36	-0.4267	0.6697
5	5:102065919:A:G	102065919	G	ADD	1536	-2.883	6.757	-16.13	10.36	-0.4267	0.6697
5	5:102065934:A:G	102065934	G	ADD	1536	-2.883	6.757	-16.13	10.36	-0.4267	0.6697
5	5:102066009:G:A	102066009	A	ADD	1536	-2.883	6.757	-16.13	10.36	-0.4267	0.6697
5	5:102066071:T:C	102066071	C	ADD	1536	-2.883	6.757	-16.13	10.36	-0.4267	0.6697
5	5:102066105:T:C	102066105	C	ADD	1536	-2.883	6.757	-16.13	10.36	-0.4267	0.6697
5	5:102066117:T:C	102066117	C	ADD	1536	-2.883	6.757	-16.13	10.36	-0.4267	0.6697
5	5:102066180:A:G	102066180	G	ADD	1536	-2.883	6.757	-16.13	10.36	-0.4267	0.6697
5	5:102066188:A:G	102066188	G	ADD	1536	-2.883	6.757	-16.13	10.36	-0.4267	0.6697
5	5:102066272:A:T	102066272	T	ADD	1536	-2.883	6.757	-16.13	10.36	-0.4267	0.6697
5	5:102066319:T:A	102066319	A	ADD	1536	-2.883	6.757	-16.13	10.36	-0.4267	0.6697
5	5:102066599:T:C	102066599	C	ADD	1536	-2.883	6.757	-16.13	10.36	-0.4267	0.6697
5	5:102066861:C:T	102066861	T	ADD	1536	-2.883	6.757	-16.13	10.36	-0.4267	0.6697
5	5:102067014:C:A	102067014	A	ADD	1536	-2.883	6.757	-16.13	10.36	-0.4267	0.6697
5	5:102067997:C:G	102067997	G	ADD	1536	-2.883	6.757	-16.13	10.36	-0.4267	0.6697
5	5:102068363:G:T	102068363	T	ADD	1536	-2.883	6.757	-16.13	10.36	-0.4267	0.6697
5	5:102068428:A:T	102068428	T	ADD	1536	-2.883	6.757	-16.13	10.36	-0.4267	0.6697
5	5:102068556:G:A	102068556	A	ADD	1536	-2.883	6.757	-16.13	10.36	-0.4267	0.6697
5	5:102068573:A:C	102068573	C	ADD	1536	-2.883	6.757	-16.13	10.36	-0.4267	0.6697
5	5:102068677:G:A	102068677	A	ADD	1536	-2.883	6.757	-16.13	10.36	-0.4267	0.6697
5	5:102068707:C:T	102068707	T	ADD	1536	-2.883	6.757	-16.13	10.36	-0.4267	0.6697
5	5:102068862:T:C	102068862	C	ADD	1536	-2.883	6.757	-16.13	10.36	-0.4267	0.6697
5	5:102069173:T:C	102069173	C	ADD	1536	-2.883	6.757	-16.13	10.36	-0.4267	0.6697
5	5:107309838:G:C	107309838	C	ADD	1536	-2.244	5.26	-12.55	8.064	-0.4267	0.6697
5	5:110502612:T:A	110502612	A	ADD	1536	2.25	5.274	-8.086	12.59	0.4267	0.6697
5	5:111149480:A:C	111149480	C	ADD	1536	-1.98	4.641	-11.08	7.116	-0.4266	0.6697
5	5:120244574:G:A	120244574	A	ADD	1536	-1.919	4.497	-10.73	6.896	-0.4266	0.6697
5	5:120245287:G:T	120245287	T	ADD	1536	-1.919	4.497	-10.73	6.896	-0.4266	0.6697
5	5:120245367:T:C	120245367	C	ADD	1536	-1.919	4.497	-10.73	6.896	-0.4266	0.6697
5	5:158839745:T:C	158839745	C	ADD	1536	-1.951	4.573	-10.91	7.013	-0.4266	0.6697
5	5:177614137:C:T	177614137	T	ADD	1536	-1.943	4.554	-10.87	6.982	-0.4267	0.6697
6	6:31409024:T:C	31409024	C	ADD	1536	2.095	4.91	-7.528	11.72	0.4267	0.6697
6	6:32652607:C:T	32652607	T	ADD	1536	2.215	5.191	-7.959	12.39	0.4267	0.6697
6	6:33048628:A:C	33048628	C	ADD	1536	-3.516	8.243	-19.67	12.64	-0.4266	0.6697
6	6:113702637:C:T	113702637	T	ADD	1536	-1.781	4.174	-9.961	6.399	-0.4267	0.6697
6	6:165423716:C:T	165423716	T	ADD	1536	2.652	6.216	-9.531	14.83	0.4266	0.6697
6	6:165425189:T:C	165425189	C	ADD	1536	2.652	6.216	-9.531	14.83	0.4266	0.6697
7	7:21379502:A:C	21379502	C	ADD	1536	-1.994	4.674	-11.16	7.167	-0.4266	0.6697
7	7:38203497:G:A	38203497	A	ADD	1536	-3.127	7.33	-17.49	11.24	-0.4266	0.6697
7	7:136588109:G:A	136588109	A	ADD	1536	1.805	4.231	-6.487	10.1	0.4267	0.6697
8	8:407309:C:G	407309	G	ADD	1536	-2.834	6.642	-15.85	10.18	-0.4266	0.6697
8	8:408029:A:G	408029	G	ADD	1536	-2.834	6.642	-15.85	10.18	-0.4266	0.6697
8	8:408958:A:C	408958	C	ADD	1536	-2.834	6.642	-15.85	10.18	-0.4266	0.6697
8	8:6639118:T:C	6639118	C	ADD	1536	-1.974	4.627	-11.04	7.095	-0.4266	0.6697
8	8:6639208:A:C	6639208	C	ADD	1536	-1.974	4.627	-11.04	7.095	-0.4266	0.6697
8	8:6639240:G:A	6639240	A	ADD	1536	-1.974	4.627	-11.04	7.095	-0.4266	0.6697
8	8:6639282:G:C	6639282	C	ADD	1536	-1.974	4.627	-11.04	7.095	-0.4266	0.6697
9	9:105528047:A:T	105528047	T	ADD	1536	2.003	4.694	-7.196	11.2	0.4267	0.6697
10	10:118585449:A:G	118585449	A	ADD	1536	2.531	5.932	-9.096	14.16	0.4267	0.6697
12	12:26097148:C:T	26097148	T	ADD	1536	-2.106	4.936	-11.78	7.569	-0.4266	0.6697
12	12:105148651:A:G	105148651	G	ADD	1536	2.19	5.132	-7.868	12.25	0.4267	0.6697
12	12:114425041:C:T	114425041	T	ADD	1536	1.856	4.35	-6.67	10.38	0.4266	0.6697
12	12:114426403:C:G	114426403	G	ADD	1536	1.856	4.35	-6.67	10.38	0.4266	0.6697
12	12:119055603:C:G	119055603	C	ADD	1536	1.841	4.315	-6.616	10.3	0.4267	0.6697
14	14:25197367:A:G	25197367	A	ADD	1536	1.854	4.345	-6.662	10.37	0.4267	0.6697
14	14:68022414:C:T	68022414	T	ADD	1536	-2.011	4.713	-11.25	7.226	-0.4266	0.6697
15	15:52550897:G:A	52550897	G	ADD	1536	3.787	8.875	-13.61	21.18	0.4266	0.6697
15	15:80056927:G:C	80056927	C	ADD	1536	-1.94	4.548	-10.85	6.973	-0.4266	0.6697
15	15:80197418:T:C	80197418	C	ADD	1536	-2.222	5.207	-12.43	7.984	-0.4267	0.6697
16	16:5595886:G:A	5595886	A	ADD	1536	-2.95	6.915	-16.5	10.6	-0.4266	0.6697
16	16:6360454:G:A	6360454	A	ADD	1536	-3.978	9.325	-22.25	14.3	-0.4266	0.6697
16	16:7094509:G:A	7094509	A	ADD	1536	-1.964	4.604	-10.99	7.059	-0.4266	0.6697
18	18:35696096:A:G	35696096	A	ADD	1536	1.883	4.414	-6.768	10.53	0.4267	0.6697
18	18:57798110:C:T	57798110	T	ADD	1536	2.245	5.263	-8.069	12.56	0.4266	0.6697
18	18:57800606:A:G	57800606	G	ADD	1536	2.245	5.263	-8.069	12.56	0.4266	0.6697
22	22:32871442:C:A	32871442	A	ADD	1536	-2.422	5.678	-13.55	8.705	-0.4266	0.6697
22	22:44787383:G:A	44787383	G	ADD	1536	2.162	5.068	-7.771	12.09	0.4266	0.6697
22	22:45959540:G:A	45959540	G	ADD	1536	-1.97	4.618	-11.02	7.081	-0.4266	0.6697
1	1:229416068:A:G	229416068	G	ADD	1536	-1.85	4.338	-10.35	6.653	-0.4264	0.6698
1	1:238995757:G:A	238995757	A	ADD	1536	2.645	6.202	-9.51	14.8	0.4265	0.6698
1	1:238997594:T:A	238997594	A	ADD	1536	2.645	6.202	-9.51	14.8	0.4265	0.6698
1	1:238998384:G:A	238998384	A	ADD	1536	2.645	6.202	-9.51	14.8	0.4265	0.6698
1	1:238999788:G:A	238999788	A	ADD	1536	2.645	6.202	-9.51	14.8	0.4265	0.6698
1	1:239001244:T:C	239001244	C	ADD	1536	2.645	6.202	-9.51	14.8	0.4265	0.6698
1	1:239003107:C:T	239003107	T	ADD	1536	2.645	6.202	-9.51	14.8	0.4265	0.6698
1	1:239003323:G:A	239003323	A	ADD	1536	2.645	6.202	-9.51	14.8	0.4265	0.6698
2	2:24904565:C:T	24904565	T	ADD	1536	-3.051	7.153	-17.07	10.97	-0.4265	0.6698
2	2:77153600:G:A	77153600	A	ADD	1536	-1.837	4.308	-10.28	6.606	-0.4265	0.6698
2	2:142779083:T:G	142779083	G	ADD	1536	-2.259	5.297	-12.64	8.122	-0.4265	0.6698
2	2:142779832:C:A	142779832	A	ADD	1536	-2.259	5.297	-12.64	8.122	-0.4265	0.6698
2	2:142780217:C:A	142780217	A	ADD	1536	-2.259	5.297	-12.64	8.122	-0.4265	0.6698
2	2:160927112:C:T	160927112	T	ADD	1536	-2.003	4.696	-11.21	7.202	-0.4265	0.6698
2	2:168880865:C:T	168880865	T	ADD	1536	2.201	5.16	-7.913	12.31	0.4265	0.6698
2	2:168882376:C:T	168882376	T	ADD	1536	2.201	5.16	-7.913	12.31	0.4265	0.6698
2	2:168882844:C:T	168882844	T	ADD	1536	2.201	5.16	-7.913	12.31	0.4265	0.6698
2	2:180451128:T:C	180451128	C	ADD	1536	-2.068	4.849	-11.57	7.436	-0.4265	0.6698
2	2:199806113:G:T	199806113	T	ADD	1536	-2.75	6.446	-15.38	9.885	-0.4265	0.6698
2	2:199807917:T:C	199807917	C	ADD	1536	-2.75	6.446	-15.38	9.885	-0.4265	0.6698
3	3:20702325:T:A	20702325	A	ADD	1536	2.616	6.134	-9.406	14.64	0.4264	0.6698
3	3:20702538:T:A	20702538	A	ADD	1536	2.616	6.134	-9.406	14.64	0.4264	0.6698
3	3:45262710:A:G	45262710	G	ADD	1536	-2.552	5.983	-14.28	9.175	-0.4265	0.6698
3	3:45262741:T:C	45262741	C	ADD	1536	-2.552	5.983	-14.28	9.175	-0.4265	0.6698
3	3:159239866:A:G	159239866	G	ADD	1536	1.829	4.287	-6.574	10.23	0.4265	0.6698
4	4:28769176:T:G	28769176	G	ADD	1536	3.812	8.938	-13.71	21.33	0.4265	0.6698
4	4:28769954:T:C	28769954	C	ADD	1536	3.812	8.938	-13.71	21.33	0.4265	0.6698
4	4:28770472:A:G	28770472	G	ADD	1536	3.812	8.938	-13.71	21.33	0.4265	0.6698
4	4:28771229:G:T	28771229	T	ADD	1536	3.812	8.938	-13.71	21.33	0.4265	0.6698
4	4:28772532:A:C	28772532	C	ADD	1536	3.812	8.938	-13.71	21.33	0.4265	0.6698
4	4:28774967:C:T	28774967	T	ADD	1536	3.812	8.938	-13.71	21.33	0.4265	0.6698
4	4:28775497:A:G	28775497	G	ADD	1536	3.812	8.938	-13.71	21.33	0.4265	0.6698
4	4:28776464:G:A	28776464	A	ADD	1536	3.812	8.938	-13.71	21.33	0.4265	0.6698
4	4:28778855:T:C	28778855	C	ADD	1536	3.812	8.938	-13.71	21.33	0.4265	0.6698
4	4:28780050:C:T	28780050	T	ADD	1536	3.812	8.938	-13.71	21.33	0.4265	0.6698
4	4:28781038:A:C	28781038	C	ADD	1536	3.812	8.938	-13.71	21.33	0.4265	0.6698
4	4:28782660:T:A	28782660	A	ADD	1536	3.812	8.938	-13.71	21.33	0.4265	0.6698
4	4:28782951:C:A	28782951	A	ADD	1536	3.812	8.938	-13.71	21.33	0.4265	0.6698
4	4:28783596:T:A	28783596	A	ADD	1536	3.812	8.938	-13.71	21.33	0.4265	0.6698
4	4:28783720:C:G	28783720	G	ADD	1536	3.812	8.938	-13.71	21.33	0.4265	0.6698
4	4:28784752:C:G	28784752	G	ADD	1536	3.812	8.938	-13.71	21.33	0.4265	0.6698
4	4:28786091:A:G	28786091	G	ADD	1536	3.812	8.938	-13.71	21.33	0.4265	0.6698
4	4:28786489:T:C	28786489	C	ADD	1536	3.812	8.938	-13.71	21.33	0.4265	0.6698
4	4:28789509:T:G	28789509	G	ADD	1536	3.812	8.938	-13.71	21.33	0.4265	0.6698
4	4:88990386:T:G	88990386	G	ADD	1536	-2.109	4.945	-11.8	7.582	-0.4265	0.6698
5	5:80413712:T:C	80413712	C	ADD	1536	2.407	5.645	-8.656	13.47	0.4265	0.6698
5	5:107218278:G:A	107218278	A	ADD	1536	1.83	4.292	-6.581	10.24	0.4265	0.6698
7	7:326161:G:A	326161	A	ADD	1536	-3.097	7.262	-17.33	11.14	-0.4265	0.6698
7	7:327342:G:A	327342	A	ADD	1536	-3.097	7.262	-17.33	11.14	-0.4265	0.6698
7	7:43196287:G:A	43196287	A	ADD	1536	-2.067	4.846	-11.56	7.43	-0.4266	0.6698
7	7:111508778:A:T	111508778	T	ADD	1536	1.88	4.408	-6.76	10.52	0.4265	0.6698
8	8:4531835:G:A	4531835	A	ADD	1536	2.986	7.002	-10.74	16.71	0.4265	0.6698
8	8:58353280:G:A	58353280	A	ADD	1536	2.259	5.297	-8.123	12.64	0.4264	0.6698
8	8:80489056:C:A	80489056	A	ADD	1536	2.099	4.922	-7.547	11.75	0.4265	0.6698
8	8:84518220:A:G	84518220	G	ADD	1536	2.127	4.987	-7.648	11.9	0.4265	0.6698
8	8:116238980:G:A	116238980	A	ADD	1536	2.398	5.621	-8.619	13.41	0.4266	0.6698
8	8:116240729:A:G	116240729	G	ADD	1536	2.398	5.621	-8.619	13.41	0.4266	0.6698
10	10:50007448:T:A	50007448	A	ADD	1536	2.87	6.73	-10.32	16.06	0.4265	0.6698
10	10:67874103:T:C	67874103	C	ADD	1536	2.036	4.774	-7.321	11.39	0.4264	0.6698
10	10:67874367:A:G	67874367	G	ADD	1536	2.036	4.774	-7.321	11.39	0.4264	0.6698
10	10:111987071:G:A	111987071	A	ADD	1536	3.113	7.299	-11.19	17.42	0.4265	0.6698
11	11:5245507:G:A	5245507	A	ADD	1536	1.777	4.166	-6.389	9.943	0.4265	0.6698
11	11:20690017:G:A	20690017	G	ADD	1536	3.713	8.707	-13.35	20.78	0.4265	0.6698
11	11:63866959:C:T	63866959	T	ADD	1536	1.87	4.385	-6.724	10.46	0.4265	0.6698
11	11:100891754:T:G	100891754	G	ADD	1536	2.18	5.11	-7.836	12.2	0.4265	0.6698
12	12:68845924:C:G	68845924	C	ADD	1536	-1.785	4.184	-9.985	6.416	-0.4266	0.6698
12	12:106339977:A:G	106339977	G	ADD	1536	1.965	4.608	-7.067	11	0.4265	0.6698
12	12:121531306:G:C	121531306	C	ADD	1536	-2.046	4.796	-11.45	7.355	-0.4265	0.6698
13	13:39534217:G:A	39534217	G	ADD	1536	1.781	4.175	-6.402	9.964	0.4265	0.6698
13	13:113112027:A:G	113112027	G	ADD	1536	1.819	4.265	-6.54	10.18	0.4265	0.6698
13	13:115018297:A:C	115018297	C	ADD	1536	3.935	9.225	-14.15	22.02	0.4265	0.6698
13	13:115026305:A:G	115026305	G	ADD	1536	3.935	9.225	-14.15	22.02	0.4265	0.6698
15	15:50699689:G:A	50699689	A	ADD	1536	2.595	6.086	-9.333	14.52	0.4264	0.6698
15	15:99493653:G:A	99493653	A	ADD	1536	1.862	4.365	-6.695	10.42	0.4265	0.6698
16	16:80945538:T:C	80945538	C	ADD	1536	2.203	5.166	-7.922	12.33	0.4265	0.6698
20	20:9467132:C:T	9467132	T	ADD	1536	2.585	6.06	-9.292	14.46	0.4265	0.6698
21	21:27649736:C:T	27649736	T	ADD	1536	3.147	7.377	-11.31	17.61	0.4266	0.6698
1	1:14473805:A:G	14473805	A	ADD	1536	1.837	4.307	-6.605	10.28	0.4264	0.6699
1	1:14473926:G:A	14473926	G	ADD	1536	1.837	4.307	-6.605	10.28	0.4264	0.6699
1	1:81625967:T:C	81625967	C	ADD	1536	2.328	5.46	-8.373	13.03	0.4264	0.6699
1	1:81626145:G:A	81626145	A	ADD	1536	2.328	5.46	-8.373	13.03	0.4264	0.6699
1	1:81627462:G:C	81627462	C	ADD	1536	2.328	5.46	-8.373	13.03	0.4264	0.6699
1	1:81628103:G:A	81628103	A	ADD	1536	2.328	5.46	-8.373	13.03	0.4264	0.6699
1	1:81630418:G:A	81630418	A	ADD	1536	2.328	5.46	-8.373	13.03	0.4264	0.6699
1	1:81630550:C:T	81630550	T	ADD	1536	2.328	5.46	-8.373	13.03	0.4264	0.6699
1	1:81634318:A:C	81634318	C	ADD	1536	2.328	5.46	-8.373	13.03	0.4264	0.6699
1	1:81634921:G:T	81634921	T	ADD	1536	2.328	5.46	-8.373	13.03	0.4264	0.6699
1	1:111476440:A:G	111476440	G	ADD	1536	2.613	6.128	-9.398	14.62	0.4264	0.6699
1	1:111477412:G:C	111477412	C	ADD	1536	2.613	6.128	-9.398	14.62	0.4264	0.6699
2	2:29269123:C:T	29269123	T	ADD	1536	3.061	7.178	-11.01	17.13	0.4264	0.6699
2	2:42643749:G:A	42643749	G	ADD	1536	-1.834	4.301	-10.26	6.595	-0.4264	0.6699
2	2:68410372:C:A	68410372	C	ADD	1536	-1.88	4.41	-10.52	6.763	-0.4264	0.6699
2	2:68410660:T:G	68410660	T	ADD	1536	-1.88	4.41	-10.52	6.763	-0.4264	0.6699
2	2:141915067:C:T	141915067	T	ADD	1536	2.41	5.654	-8.67	13.49	0.4264	0.6699
2	2:165761571:C:T	165761571	T	ADD	1536	1.841	4.318	-6.622	10.3	0.4264	0.6699
3	3:24875426:G:A	24875426	A	ADD	1536	-1.836	4.305	-10.27	6.602	-0.4264	0.6699
3	3:190252953:G:C	190252953	C	ADD	1536	-1.901	4.457	-10.64	6.835	-0.4264	0.6699
3	3:193187108:A:G	193187108	G	ADD	1536	-2.234	5.24	-12.5	8.036	-0.4264	0.6699
4	4:131094638:A:G	131094638	G	ADD	1536	2.871	6.734	-10.33	16.07	0.4264	0.6699
4	4:180058736:G:T	180058736	T	ADD	1536	3.721	8.727	-13.38	20.83	0.4264	0.6699
4	4:180062772:A:G	180062772	G	ADD	1536	3.721	8.727	-13.38	20.83	0.4264	0.6699
5	5:72354603:C:G	72354603	G	ADD	1536	2.822	6.62	-10.15	15.8	0.4264	0.6699
5	5:72354897:T:G	72354897	G	ADD	1536	2.822	6.62	-10.15	15.8	0.4264	0.6699
5	5:72361337:A:G	72361337	G	ADD	1536	2.822	6.62	-10.15	15.8	0.4264	0.6699
5	5:72363827:A:G	72363827	G	ADD	1536	2.822	6.62	-10.15	15.8	0.4264	0.6699
5	5:72367617:G:C	72367617	C	ADD	1536	2.822	6.62	-10.15	15.8	0.4264	0.6699
5	5:72368053:A:T	72368053	T	ADD	1536	2.822	6.62	-10.15	15.8	0.4264	0.6699
5	5:72374879:A:G	72374879	G	ADD	1536	2.822	6.62	-10.15	15.8	0.4264	0.6699
6	6:13345553:A:G	13345553	G	ADD	1536	-1.937	4.544	-10.84	6.969	-0.4263	0.6699
6	6:28873029:A:T	28873029	T	ADD	1536	-3.972	9.316	-22.23	14.29	-0.4264	0.6699
6	6:28880570:A:T	28880570	T	ADD	1536	-3.972	9.316	-22.23	14.29	-0.4264	0.6699
6	6:28882221:A:G	28882221	G	ADD	1536	-3.972	9.316	-22.23	14.29	-0.4264	0.6699
6	6:28884783:G:A	28884783	A	ADD	1536	-3.972	9.316	-22.23	14.29	-0.4264	0.6699
6	6:28886813:C:T	28886813	T	ADD	1536	-3.972	9.316	-22.23	14.29	-0.4264	0.6699
6	6:163265311:G:A	163265311	A	ADD	1536	2.069	4.852	-7.441	11.58	0.4264	0.6699
7	7:12829642:C:T	12829642	T	ADD	1536	-1.905	4.468	-10.66	6.852	-0.4263	0.6699
7	7:23144197:T:C	23144197	C	ADD	1536	-2.009	4.711	-11.24	7.225	-0.4264	0.6699
7	7:55294572:T:C	55294572	C	ADD	1536	1.952	4.578	-7.021	10.92	0.4263	0.6699
7	7:55295275:C:T	55295275	T	ADD	1536	1.952	4.578	-7.021	10.92	0.4263	0.6699
7	7:55296025:C:G	55296025	G	ADD	1536	1.952	4.578	-7.021	10.92	0.4263	0.6699
7	7:111648331:T:C	111648331	C	ADD	1536	2.048	4.804	-7.367	11.46	0.4263	0.6699
8	8:113158521:G:A	113158521	A	ADD	1536	-2.525	5.921	-14.13	9.08	-0.4264	0.6699
9	9:125275511:C:G	125275511	G	ADD	1536	-1.911	4.482	-10.7	6.873	-0.4264	0.6699
11	11:20322907:T:C	20322907	T	ADD	1536	2.292	5.375	-8.243	12.83	0.4264	0.6699
11	11:44523392:C:T	44523392	T	ADD	1536	-2.101	4.928	-11.76	7.557	-0.4264	0.6699
11	11:116645149:A:G	116645149	G	ADD	1536	1.848	4.335	-6.647	10.34	0.4264	0.6699
11	11:130302382:G:A	130302382	A	ADD	1536	2.655	6.227	-9.55	14.86	0.4263	0.6699
12	12:19897179:A:G	19897179	G	ADD	1536	-1.882	4.414	-10.53	6.77	-0.4264	0.6699
12	12:102745455:G:A	102745455	A	ADD	1536	2.071	4.857	-7.448	11.59	0.4264	0.6699
13	13:70905045:C:T	70905045	T	ADD	1536	1.839	4.314	-6.616	10.29	0.4263	0.6699
14	14:52310104:A:C	52310104	C	ADD	1536	2.715	6.369	-9.767	15.2	0.4263	0.6699
16	16:52577142:C:T	52577142	C	ADD	1536	1.843	4.324	-6.631	10.32	0.4263	0.6699
16	16:52577835:T:A	52577835	T	ADD	1536	1.843	4.324	-6.631	10.32	0.4263	0.6699
16	16:52578215:C:A	52578215	C	ADD	1536	1.843	4.324	-6.631	10.32	0.4263	0.6699
16	16:52578548:T:C	52578548	T	ADD	1536	1.843	4.324	-6.631	10.32	0.4263	0.6699
16	16:52580247:C:A	52580247	C	ADD	1536	1.843	4.324	-6.631	10.32	0.4263	0.6699
17	17:74653694:A:G	74653694	G	ADD	1536	-2.94	6.897	-16.46	10.58	-0.4263	0.6699
18	18:40156889:A:T	40156889	T	ADD	1536	1.826	4.283	-6.568	10.22	0.4264	0.6699
20	20:11184412:T:C	11184412	C	ADD	1536	-1.804	4.23	-10.09	6.487	-0.4264	0.6699
20	20:11185141:A:T	11185141	T	ADD	1536	-1.804	4.23	-10.09	6.487	-0.4264	0.6699
20	20:11185748:A:G	11185748	G	ADD	1536	-1.804	4.23	-10.09	6.487	-0.4264	0.6699
22	22:31535872:G:C	31535872	C	ADD	1536	-1.931	4.53	-10.81	6.947	-0.4263	0.6699
1	1:157658500:G:A	157658500	A	ADD	1536	-2.069	4.855	-11.59	7.447	-0.4262	0.67
2	2:50722928:G:T	50722928	T	ADD	1536	1.84	4.316	-6.619	10.3	0.4263	0.67
2	2:76549310:A:T	76549310	T	ADD	1536	2.524	5.922	-9.082	14.13	0.4263	0.67
2	2:172429907:G:A	172429907	A	ADD	1536	-2.008	4.712	-11.24	7.226	-0.4262	0.67
2	2:182380071:A:G	182380071	G	ADD	1536	2.185	5.126	-7.861	12.23	0.4263	0.67
2	2:182380211:A:C	182380211	C	ADD	1536	2.185	5.126	-7.861	12.23	0.4263	0.67
2	2:182382316:G:A	182382316	A	ADD	1536	2.185	5.126	-7.861	12.23	0.4263	0.67
2	2:182385643:A:G	182385643	G	ADD	1536	2.185	5.126	-7.861	12.23	0.4263	0.67
2	2:182388628:A:G	182388628	G	ADD	1536	2.185	5.126	-7.861	12.23	0.4263	0.67
2	2:182389303:T:C	182389303	C	ADD	1536	2.185	5.126	-7.861	12.23	0.4263	0.67
2	2:182390107:A:T	182390107	T	ADD	1536	2.185	5.126	-7.861	12.23	0.4263	0.67
2	2:182391329:A:G	182391329	G	ADD	1536	2.185	5.126	-7.861	12.23	0.4263	0.67
2	2:239846451:G:C	239846451	C	ADD	1536	2.078	4.874	-7.475	11.63	0.4263	0.67
2	2:239859862:C:T	239859862	T	ADD	1536	2.505	5.877	-9.014	14.02	0.4262	0.67
2	2:239860433:C:T	239860433	T	ADD	1536	2.505	5.877	-9.014	14.02	0.4262	0.67
3	3:153391224:T:C	153391224	C	ADD	1536	-2.351	5.517	-13.16	8.461	-0.4262	0.67
4	4:33013515:G:A	33013515	A	ADD	1536	-2.627	6.163	-14.71	9.453	-0.4262	0.67
4	4:33013750:T:A	33013750	A	ADD	1536	-2.627	6.163	-14.71	9.453	-0.4262	0.67
4	4:37769060:C:A	37769060	A	ADD	1536	-1.829	4.291	-10.24	6.582	-0.4262	0.67
4	4:41392798:G:A	41392798	A	ADD	1536	2.052	4.814	-7.382	11.49	0.4263	0.67
4	4:102739452:C:T	102739452	T	ADD	1536	-2.369	5.558	-13.26	8.524	-0.4263	0.67
4	4:102739536:G:A	102739536	A	ADD	1536	-2.369	5.558	-13.26	8.524	-0.4263	0.67
4	4:177588231:T:C	177588231	C	ADD	1536	-1.892	4.438	-10.59	6.807	-0.4262	0.67
4	4:177589786:T:C	177589786	C	ADD	1536	-1.892	4.438	-10.59	6.807	-0.4262	0.67
4	4:177590724:C:T	177590724	T	ADD	1536	-1.892	4.438	-10.59	6.807	-0.4262	0.67
4	4:177591869:G:A	177591869	A	ADD	1536	-1.892	4.438	-10.59	6.807	-0.4262	0.67
4	4:177592170:G:A	177592170	A	ADD	1536	-1.892	4.438	-10.59	6.807	-0.4262	0.67
4	4:177593575:G:A	177593575	G	ADD	1536	-1.892	4.438	-10.59	6.807	-0.4262	0.67
5	5:1320247:G:A	1320247	A	ADD	1536	2.693	6.318	-9.689	15.08	0.4263	0.67
5	5:85630601:A:G	85630601	G	ADD	1536	1.913	4.487	-6.881	10.71	0.4263	0.67
5	5:85631466:C:G	85631466	G	ADD	1536	1.913	4.487	-6.881	10.71	0.4263	0.67
5	5:85631920:A:G	85631920	G	ADD	1536	1.913	4.487	-6.881	10.71	0.4263	0.67
5	5:85631964:C:T	85631964	T	ADD	1536	1.913	4.487	-6.881	10.71	0.4263	0.67
5	5:174817326:A:G	174817326	G	ADD	1536	-2.007	4.708	-11.23	7.221	-0.4262	0.67
6	6:32338695:A:G	32338695	G	ADD	1536	2.072	4.86	-7.454	11.6	0.4262	0.67
6	6:32659743:G:C	32659743	G	ADD	1536	-2.164	5.076	-12.11	7.785	-0.4263	0.67
6	6:32659878:A:G	32659878	A	ADD	1536	-2.164	5.076	-12.11	7.785	-0.4263	0.67
6	6:32659994:C:T	32659994	C	ADD	1536	-2.164	5.076	-12.11	7.785	-0.4263	0.67
6	6:32660023:T:C	32660023	T	ADD	1536	-2.164	5.076	-12.11	7.785	-0.4263	0.67
6	6:32660237:C:T	32660237	C	ADD	1536	-2.164	5.076	-12.11	7.785	-0.4263	0.67
6	6:32660262:G:A	32660262	G	ADD	1536	-2.164	5.076	-12.11	7.785	-0.4263	0.67
6	6:32660337:C:G	32660337	C	ADD	1536	-2.164	5.076	-12.11	7.785	-0.4263	0.67
6	6:32660347:G:A	32660347	G	ADD	1536	-2.164	5.076	-12.11	7.785	-0.4263	0.67
6	6:32660586:C:T	32660586	C	ADD	1536	-2.164	5.076	-12.11	7.785	-0.4263	0.67
6	6:32660587:A:G	32660587	A	ADD	1536	-2.164	5.076	-12.11	7.785	-0.4263	0.67
6	6:32660601:A:G	32660601	A	ADD	1536	-2.164	5.076	-12.11	7.785	-0.4263	0.67
6	6:32660689:A:G	32660689	A	ADD	1536	-2.164	5.076	-12.11	7.785	-0.4263	0.67
6	6:32660717:G:A	32660717	G	ADD	1536	-2.164	5.076	-12.11	7.785	-0.4263	0.67
6	6:32660722:C:T	32660722	C	ADD	1536	-2.164	5.076	-12.11	7.785	-0.4263	0.67
6	6:32660741:G:T	32660741	G	ADD	1536	-2.164	5.076	-12.11	7.785	-0.4263	0.67
6	6:32660881:G:T	32660881	G	ADD	1536	-2.164	5.076	-12.11	7.785	-0.4263	0.67
6	6:32660943:A:G	32660943	A	ADD	1536	-2.164	5.076	-12.11	7.785	-0.4263	0.67
6	6:32661135:A:G	32661135	A	ADD	1536	-2.164	5.076	-12.11	7.785	-0.4263	0.67
6	6:32661141:C:T	32661141	C	ADD	1536	-2.164	5.076	-12.11	7.785	-0.4263	0.67
6	6:32661146:A:C	32661146	A	ADD	1536	-2.164	5.076	-12.11	7.785	-0.4263	0.67
6	6:32661204:C:T	32661204	C	ADD	1536	-2.164	5.076	-12.11	7.785	-0.4263	0.67
6	6:32661209:T:G	32661209	T	ADD	1536	-2.164	5.076	-12.11	7.785	-0.4263	0.67
6	6:32661246:T:A	32661246	T	ADD	1536	-2.164	5.076	-12.11	7.785	-0.4263	0.67
6	6:32661572:C:A	32661572	C	ADD	1536	-2.164	5.076	-12.11	7.785	-0.4263	0.67
6	6:32661575:C:T	32661575	C	ADD	1536	-2.164	5.076	-12.11	7.785	-0.4263	0.67
6	6:32661809:T:C	32661809	T	ADD	1536	-2.164	5.076	-12.11	7.785	-0.4263	0.67
6	6:32661960:A:T	32661960	A	ADD	1536	-2.164	5.076	-12.11	7.785	-0.4263	0.67
6	6:32662024:A:G	32662024	A	ADD	1536	-2.164	5.076	-12.11	7.785	-0.4263	0.67
6	6:32662059:A:G	32662059	A	ADD	1536	-2.164	5.076	-12.11	7.785	-0.4263	0.67
6	6:32662222:C:T	32662222	C	ADD	1536	-2.164	5.076	-12.11	7.785	-0.4263	0.67
6	6:32662459:A:G	32662459	A	ADD	1536	-2.164	5.076	-12.11	7.785	-0.4263	0.67
6	6:32662533:T:C	32662533	T	ADD	1536	-2.164	5.076	-12.11	7.785	-0.4263	0.67
6	6:32662676:T:C	32662676	T	ADD	1536	-2.164	5.076	-12.11	7.785	-0.4263	0.67
6	6:32662677:G:A	32662677	G	ADD	1536	-2.164	5.076	-12.11	7.785	-0.4263	0.67
6	6:32662843:G:A	32662843	G	ADD	1536	-2.164	5.076	-12.11	7.785	-0.4263	0.67
6	6:32662920:G:A	32662920	G	ADD	1536	-2.164	5.076	-12.11	7.785	-0.4263	0.67
6	6:32663073:C:T	32663073	C	ADD	1536	-2.164	5.076	-12.11	7.785	-0.4263	0.67
6	6:32663080:A:G	32663080	A	ADD	1536	-2.164	5.076	-12.11	7.785	-0.4263	0.67
6	6:32663143:T:C	32663143	T	ADD	1536	-2.164	5.076	-12.11	7.785	-0.4263	0.67
6	6:32663203:A:G	32663203	A	ADD	1536	-2.164	5.076	-12.11	7.785	-0.4263	0.67
6	6:32663289:C:A	32663289	C	ADD	1536	-2.164	5.076	-12.11	7.785	-0.4263	0.67
6	6:32663391:A:G	32663391	A	ADD	1536	-2.164	5.076	-12.11	7.785	-0.4263	0.67
6	6:32663610:C:A	32663610	C	ADD	1536	-2.164	5.076	-12.11	7.785	-0.4263	0.67
6	6:121264998:T:C	121264998	C	ADD	1536	2.669	6.262	-9.605	14.94	0.4262	0.67
6	6:121265536:G:A	121265536	A	ADD	1536	2.669	6.262	-9.605	14.94	0.4262	0.67
6	6:121265966:T:A	121265966	A	ADD	1536	2.669	6.262	-9.605	14.94	0.4262	0.67
6	6:121270752:C:A	121270752	A	ADD	1536	2.669	6.262	-9.605	14.94	0.4262	0.67
6	6:121274247:A:G	121274247	G	ADD	1536	2.669	6.262	-9.605	14.94	0.4262	0.67
6	6:134671134:A:G	134671134	G	ADD	1536	-2.169	5.089	-12.14	7.805	-0.4262	0.67
7	7:2111924:A:G	2111924	G	ADD	1536	-2.797	6.563	-15.66	10.07	-0.4262	0.67
7	7:13474851:T:C	13474851	C	ADD	1536	2.59	6.077	-9.321	14.5	0.4262	0.67
7	7:13475804:A:T	13475804	T	ADD	1536	2.59	6.077	-9.321	14.5	0.4262	0.67
7	7:18640677:A:G	18640677	G	ADD	1536	1.898	4.454	-6.831	10.63	0.4262	0.67
7	7:64759556:C:T	64759556	T	ADD	1536	-2.017	4.732	-11.29	7.258	-0.4262	0.67
7	7:64777556:C:T	64777556	T	ADD	1536	-2.017	4.732	-11.29	7.258	-0.4262	0.67
7	7:64777890:G:C	64777890	C	ADD	1536	-2.017	4.732	-11.29	7.258	-0.4262	0.67
7	7:64788377:A:G	64788377	G	ADD	1536	-2.017	4.732	-11.29	7.258	-0.4262	0.67
7	7:64799139:C:T	64799139	T	ADD	1536	-2.017	4.732	-11.29	7.258	-0.4262	0.67
7	7:64802973:G:T	64802973	T	ADD	1536	-2.017	4.732	-11.29	7.258	-0.4262	0.67
8	8:26794490:T:C	26794490	C	ADD	1536	1.965	4.61	-7.07	11	0.4263	0.67
8	8:26796297:C:T	26796297	T	ADD	1536	1.965	4.61	-7.07	11	0.4263	0.67
8	8:26797187:C:T	26797187	T	ADD	1536	1.965	4.61	-7.07	11	0.4263	0.67
8	8:26800769:A:G	26800769	G	ADD	1536	1.965	4.61	-7.07	11	0.4263	0.67
8	8:57933118:C:T	57933118	T	ADD	1536	2.197	5.155	-7.907	12.3	0.4262	0.67
8	8:57934445:G:A	57934445	A	ADD	1536	2.197	5.155	-7.907	12.3	0.4262	0.67
8	8:57934602:A:T	57934602	T	ADD	1536	2.197	5.155	-7.907	12.3	0.4262	0.67
9	9:98313032:G:C	98313032	C	ADD	1536	-2.152	5.049	-12.05	7.744	-0.4263	0.67
9	9:114625609:T:C	114625609	C	ADD	1536	2.691	6.313	-9.683	15.07	0.4262	0.67
11	11:95870816:A:T	95870816	A	ADD	1536	-2.119	4.971	-11.86	7.625	-0.4263	0.67
12	12:78292761:G:A	78292761	A	ADD	1536	-2.174	5.102	-12.18	7.826	-0.4262	0.67
12	12:102384339:A:G	102384339	G	ADD	1536	-2.37	5.561	-13.27	8.528	-0.4262	0.67
13	13:48069513:T:C	48069513	C	ADD	1536	-2.526	5.926	-14.14	9.088	-0.4263	0.67
13	13:98059196:G:A	98059196	A	ADD	1536	-2.243	5.262	-12.56	8.07	-0.4263	0.67
14	14:22216993:G:A	22216993	G	ADD	1536	-1.798	4.217	-10.06	6.467	-0.4263	0.67
15	15:96787620:T:C	96787620	C	ADD	1536	-1.841	4.318	-10.3	6.622	-0.4263	0.67
16	16:55348327:T:C	55348327	C	ADD	1536	2.738	6.425	-9.854	15.33	0.4262	0.67
16	16:55349837:C:A	55349837	A	ADD	1536	2.738	6.425	-9.854	15.33	0.4262	0.67
16	16:55350168:G:C	55350168	C	ADD	1536	2.738	6.425	-9.854	15.33	0.4262	0.67
16	16:55354674:C:T	55354674	T	ADD	1536	2.738	6.425	-9.854	15.33	0.4262	0.67
16	16:85173431:A:G	85173431	G	ADD	1536	2.011	4.717	-7.235	11.26	0.4263	0.67
17	17:66441683:C:T	66441683	T	ADD	1536	2.248	5.275	-8.09	12.59	0.4262	0.67
18	18:56758576:A:G	56758576	G	ADD	1536	-2.139	5.019	-11.98	7.698	-0.4262	0.67
18	18:56758627:A:C	56758627	C	ADD	1536	-2.139	5.019	-11.98	7.698	-0.4262	0.67
20	20:1931582:A:C	1931582	A	ADD	1536	2.126	4.987	-7.649	11.9	0.4263	0.67
20	20:40088677:T:C	40088677	C	ADD	1536	-2.022	4.744	-11.32	7.276	-0.4262	0.67
21	21:38074090:C:A	38074090	A	ADD	1536	1.845	4.328	-6.638	10.33	0.4263	0.67
1	1:1171249:T:C	1171249	C	ADD	1536	2.128	4.993	-7.658	11.91	0.4261	0.6701
1	1:14295408:G:C	14295408	C	ADD	1536	-1.994	4.68	-11.17	7.178	-0.4262	0.6701
1	1:59862304:A:G	59862304	G	ADD	1536	-3.836	9.003	-21.48	13.81	-0.4261	0.6701
1	1:59873215:A:T	59873215	T	ADD	1536	-3.836	9.003	-21.48	13.81	-0.4261	0.6701
1	1:59873473:T:C	59873473	C	ADD	1536	-3.836	9.003	-21.48	13.81	-0.4261	0.6701
1	1:102050849:T:C	102050849	C	ADD	1536	-1.846	4.333	-10.34	6.646	-0.4262	0.6701
1	1:234691234:C:G	234691234	G	ADD	1536	1.888	4.43	-6.795	10.57	0.4261	0.6701
2	2:29247458:G:T	29247458	T	ADD	1536	3.067	7.199	-11.04	17.18	0.4261	0.6701
2	2:54002064:C:A	54002064	A	ADD	1536	-2.547	5.976	-14.26	9.166	-0.4261	0.6701
2	2:79417632:A:C	79417632	C	ADD	1536	3.269	7.672	-11.77	18.31	0.4261	0.6701
2	2:228291228:G:T	228291228	T	ADD	1536	-3.047	7.15	-17.06	10.97	-0.4262	0.6701
3	3:23019669:T:A	23019669	A	ADD	1536	2.288	5.369	-8.235	12.81	0.4261	0.6701
4	4:144709405:A:G	144709405	G	ADD	1536	2.276	5.342	-8.194	12.75	0.4261	0.6701
4	4:157490041:A:C	157490041	C	ADD	1536	-1.858	4.36	-10.4	6.688	-0.4261	0.6701
4	4:162092358:A:C	162092358	C	ADD	1536	-2.31	5.422	-12.94	8.316	-0.4261	0.6701
4	4:177480403:A:T	177480403	T	ADD	1536	2.932	6.881	-10.55	16.42	0.4261	0.6701
5	5:3680015:G:A	3680015	G	ADD	1536	-3.187	7.479	-17.85	11.47	-0.4261	0.6701
5	5:24134793:T:C	24134793	C	ADD	1536	-4.068	9.545	-22.78	14.64	-0.4262	0.6701
5	5:24147222:A:G	24147222	G	ADD	1536	-4.068	9.545	-22.78	14.64	-0.4262	0.6701
6	6:31354504:C:T	31354504	T	ADD	1536	2.26	5.302	-8.133	12.65	0.4261	0.6701
6	6:42462055:A:G	42462055	G	ADD	1536	2.442	5.731	-8.791	13.67	0.426	0.6701
6	6:121603631:C:T	121603631	T	ADD	1536	2.656	6.232	-9.559	14.87	0.4261	0.6701
6	6:148926133:A:C	148926133	C	ADD	1536	2.925	6.866	-10.53	16.38	0.4261	0.6701
6	6:169029167:G:A	169029167	A	ADD	1536	-2.647	6.212	-14.82	9.528	-0.4261	0.6701
6	6:169029641:G:A	169029641	A	ADD	1536	-2.647	6.212	-14.82	9.528	-0.4261	0.6701
6	6:169034278:A:G	169034278	G	ADD	1536	-2.647	6.212	-14.82	9.528	-0.4261	0.6701
7	7:9371943:G:C	9371943	C	ADD	1536	-2.999	7.04	-16.8	10.8	-0.426	0.6701
7	7:101914135:C:T	101914135	T	ADD	1536	1.769	4.152	-6.369	9.907	0.4261	0.6701
7	7:133756598:C:A	133756598	A	ADD	1536	2.467	5.79	-8.882	13.82	0.4261	0.6701
8	8:13404242:A:G	13404242	G	ADD	1536	-1.879	4.409	-10.52	6.763	-0.4261	0.6701
8	8:96762253:A:G	96762253	G	ADD	1536	-1.804	4.234	-10.1	6.494	-0.4262	0.6701
9	9:18598560:T:A	18598560	A	ADD	1536	-2.696	6.327	-15.1	9.705	-0.4261	0.6701
9	9:73806018:G:A	73806018	A	ADD	1536	-2.883	6.767	-16.15	10.38	-0.426	0.6701
9	9:73814380:G:C	73814380	C	ADD	1536	-2.883	6.767	-16.15	10.38	-0.426	0.6701
9	9:73815024:T:C	73815024	C	ADD	1536	-2.883	6.767	-16.15	10.38	-0.426	0.6701
10	10:100103214:G:A	100103214	G	ADD	1536	1.82	4.272	-6.553	10.19	0.426	0.6701
10	10:122995141:C:A	122995141	A	ADD	1536	-1.948	4.571	-10.91	7.011	-0.4261	0.6701
11	11:87440486:C:A	87440486	A	ADD	1536	2.234	5.244	-8.044	12.51	0.4261	0.6701
12	12:6545531:A:G	6545531	A	ADD	1536	2.048	4.807	-7.373	11.47	0.4261	0.6701
12	12:97504622:G:C	97504622	C	ADD	1536	-3.657	8.582	-20.48	13.16	-0.4261	0.6701
12	12:119561300:G:A	119561300	G	ADD	1536	1.885	4.425	-6.788	10.56	0.4261	0.6701
12	12:129934439:T:C	129934439	C	ADD	1536	3.336	7.829	-12.01	18.68	0.4261	0.6701
13	13:105924309:G:A	105924309	G	ADD	1536	-1.788	4.196	-10.01	6.436	-0.4262	0.6701
13	13:105940748:T:C	105940748	T	ADD	1536	-2.179	5.113	-12.2	7.843	-0.4261	0.6701
14	14:51804332:G:A	51804332	A	ADD	1536	-1.801	4.226	-10.08	6.482	-0.4261	0.6701
14	14:62554967:T:C	62554967	C	ADD	1536	-2.023	4.747	-11.33	7.281	-0.4261	0.6701
14	14:97088522:G:A	97088522	A	ADD	1536	3.433	8.058	-12.36	19.23	0.426	0.6701
15	15:99483392:T:C	99483392	T	ADD	1536	1.909	4.48	-6.871	10.69	0.4261	0.6701
16	16:61452554:A:G	61452554	G	ADD	1536	-1.983	4.654	-11.1	7.138	-0.426	0.6701
17	17:59760996:A:G	59760996	A	ADD	1536	2.016	4.732	-7.258	11.29	0.4261	0.6701
18	18:62125894:G:A	62125894	A	ADD	1536	-2.692	6.317	-15.07	9.69	-0.4262	0.6701
1	1:68622994:C:A	68622994	A	ADD	1536	-2.463	5.783	-13.8	8.872	-0.426	0.6702
2	2:19740255:T:G	19740255	T	ADD	1536	1.955	4.59	-7.04	10.95	0.426	0.6702
2	2:19740980:T:C	19740980	T	ADD	1536	1.955	4.59	-7.04	10.95	0.426	0.6702
2	2:35300607:A:T	35300607	T	ADD	1536	2.995	7.032	-10.79	16.78	0.426	0.6702
2	2:35300926:G:T	35300926	T	ADD	1536	2.995	7.032	-10.79	16.78	0.426	0.6702
2	2:35301217:G:A	35301217	A	ADD	1536	2.995	7.032	-10.79	16.78	0.426	0.6702
2	2:35301667:C:T	35301667	T	ADD	1536	2.995	7.032	-10.79	16.78	0.426	0.6702
2	2:35305493:G:A	35305493	A	ADD	1536	2.995	7.032	-10.79	16.78	0.426	0.6702
2	2:160732811:T:C	160732811	C	ADD	1536	1.915	4.496	-6.898	10.73	0.4259	0.6702
2	2:160733222:A:C	160733222	C	ADD	1536	1.915	4.496	-6.898	10.73	0.4259	0.6702
2	2:160734014:T:G	160734014	G	ADD	1536	1.915	4.496	-6.898	10.73	0.4259	0.6702
2	2:160734722:C:T	160734722	T	ADD	1536	1.915	4.496	-6.898	10.73	0.4259	0.6702
2	2:160735008:C:T	160735008	T	ADD	1536	1.915	4.496	-6.898	10.73	0.4259	0.6702
2	2:234806833:G:A	234806833	A	ADD	1536	1.89	4.437	-6.806	10.59	0.426	0.6702
3	3:12375744:C:T	12375744	T	ADD	1536	-1.909	4.483	-10.7	6.877	-0.4259	0.6702
3	3:21284422:A:G	21284422	A	ADD	1536	-2.189	5.139	-12.26	7.884	-0.4259	0.6702
3	3:21570416:T:C	21570416	C	ADD	1536	-2.4	5.634	-13.44	8.642	-0.4259	0.6702
3	3:117953187:A:G	117953187	G	ADD	1536	-1.847	4.337	-10.35	6.654	-0.4259	0.6702
3	3:168938963:A:G	168938963	G	ADD	1536	1.984	4.658	-7.146	11.11	0.426	0.6702
3	3:168943175:T:C	168943175	C	ADD	1536	1.984	4.658	-7.146	11.11	0.426	0.6702
3	3:168943583:A:G	168943583	G	ADD	1536	1.984	4.658	-7.146	11.11	0.426	0.6702
3	3:168945810:G:C	168945810	C	ADD	1536	1.984	4.658	-7.146	11.11	0.426	0.6702
3	3:182766033:T:C	182766033	C	ADD	1536	1.837	4.313	-6.616	10.29	0.426	0.6702
3	3:185136143:G:C	185136143	C	ADD	1536	2.171	5.096	-7.816	12.16	0.426	0.6702
4	4:91720598:G:A	91720598	A	ADD	1536	2.71	6.362	-9.76	15.18	0.4259	0.6702
4	4:117777508:A:C	117777508	C	ADD	1536	-2.108	4.948	-11.81	7.59	-0.426	0.6702
4	4:118404415:T:C	118404415	C	ADD	1536	2.375	5.575	-8.551	13.3	0.426	0.6702
4	4:128584661:C:T	128584661	T	ADD	1536	-2.08	4.885	-11.65	7.493	-0.4259	0.6702
4	4:128587127:A:C	128587127	C	ADD	1536	-2.08	4.885	-11.65	7.493	-0.4259	0.6702
4	4:128588737:A:T	128588737	T	ADD	1536	-2.08	4.885	-11.65	7.493	-0.4259	0.6702
4	4:128589110:G:A	128589110	A	ADD	1536	-2.08	4.885	-11.65	7.493	-0.4259	0.6702
4	4:128594697:A:G	128594697	G	ADD	1536	-2.08	4.885	-11.65	7.493	-0.4259	0.6702
4	4:128596186:A:G	128596186	G	ADD	1536	-2.08	4.885	-11.65	7.493	-0.4259	0.6702
4	4:128597785:G:A	128597785	A	ADD	1536	-2.08	4.885	-11.65	7.493	-0.4259	0.6702
4	4:128600208:C:G	128600208	G	ADD	1536	-2.08	4.885	-11.65	7.493	-0.4259	0.6702
4	4:128600507:A:G	128600507	G	ADD	1536	-2.08	4.885	-11.65	7.493	-0.4259	0.6702
4	4:128611960:C:T	128611960	T	ADD	1536	-2.08	4.885	-11.65	7.493	-0.4259	0.6702
4	4:128612602:G:A	128612602	A	ADD	1536	-2.08	4.885	-11.65	7.493	-0.4259	0.6702
4	4:128613038:A:G	128613038	G	ADD	1536	-2.08	4.885	-11.65	7.493	-0.4259	0.6702
4	4:128615177:C:G	128615177	G	ADD	1536	-2.08	4.885	-11.65	7.493	-0.4259	0.6702
4	4:128621301:G:A	128621301	A	ADD	1536	-2.08	4.885	-11.65	7.493	-0.4259	0.6702
4	4:128621404:C:T	128621404	T	ADD	1536	-2.08	4.885	-11.65	7.493	-0.4259	0.6702
4	4:187205301:T:C	187205301	C	ADD	1536	-3.969	9.318	-22.23	14.29	-0.426	0.6702
5	5:73174582:G:C	73174582	C	ADD	1536	1.866	4.381	-6.721	10.45	0.4259	0.6702
5	5:112468557:C:T	112468557	T	ADD	1536	2.573	6.04	-9.266	14.41	0.4259	0.6702
6	6:14093400:C:G	14093400	G	ADD	1536	-1.884	4.423	-10.55	6.784	-0.4259	0.6702
6	6:32870841:A:G	32870841	G	ADD	1536	-2.728	6.403	-15.28	9.821	-0.426	0.6702
6	6:49602760:A:G	49602760	G	ADD	1536	-1.864	4.376	-10.44	6.713	-0.426	0.6702
6	6:134048274:A:G	134048274	G	ADD	1536	2.266	5.319	-8.159	12.69	0.426	0.6702
7	7:21805227:G:A	21805227	A	ADD	1536	-2.004	4.703	-11.22	7.215	-0.426	0.6702
7	7:23130876:T:C	23130876	C	ADD	1536	-2.002	4.7	-11.21	7.21	-0.426	0.6702
7	7:23131564:A:G	23131564	G	ADD	1536	-2.002	4.7	-11.21	7.21	-0.426	0.6702
7	7:23131785:A:G	23131785	G	ADD	1536	-2.002	4.7	-11.21	7.21	-0.426	0.6702
7	7:23134790:A:G	23134790	G	ADD	1536	-2.002	4.7	-11.21	7.21	-0.426	0.6702
7	7:50695975:G:A	50695975	A	ADD	1536	-3.117	7.317	-17.46	11.23	-0.4259	0.6702
8	8:18451107:C:G	18451107	G	ADD	1536	-2.376	5.577	-13.31	8.555	-0.426	0.6702
8	8:21233872:T:G	21233872	G	ADD	1536	-1.841	4.323	-10.31	6.631	-0.4259	0.6702
9	9:12384758:C:T	12384758	T	ADD	1536	-2.052	4.817	-11.49	7.389	-0.426	0.6702
9	9:92891674:A:C	92891674	C	ADD	1536	3.301	7.751	-11.89	18.49	0.4259	0.6702
11	11:45749976:A:G	45749976	G	ADD	1536	1.861	4.368	-6.701	10.42	0.4259	0.6702
11	11:45750184:A:G	45750184	G	ADD	1536	1.861	4.368	-6.701	10.42	0.4259	0.6702
11	11:45750316:C:T	45750316	T	ADD	1536	1.861	4.368	-6.701	10.42	0.4259	0.6702
11	11:45750844:C:T	45750844	T	ADD	1536	1.861	4.368	-6.701	10.42	0.4259	0.6702
11	11:45750858:G:A	45750858	A	ADD	1536	1.861	4.368	-6.701	10.42	0.4259	0.6702
11	11:45750960:G:C	45750960	C	ADD	1536	1.861	4.368	-6.701	10.42	0.4259	0.6702
11	11:45751600:G:A	45751600	A	ADD	1536	1.861	4.368	-6.701	10.42	0.4259	0.6702
11	11:45751641:G:A	45751641	A	ADD	1536	1.861	4.368	-6.701	10.42	0.4259	0.6702
11	11:112683692:G:A	112683692	A	ADD	1536	3.905	9.168	-14.06	21.87	0.426	0.6702
11	11:112686539:C:T	112686539	T	ADD	1536	3.905	9.168	-14.06	21.87	0.426	0.6702
11	11:112693083:C:T	112693083	T	ADD	1536	3.905	9.168	-14.06	21.87	0.426	0.6702
11	11:122495678:A:G	122495678	G	ADD	1536	-2.035	4.777	-11.4	7.328	-0.426	0.6702
11	11:122504414:G:A	122504414	A	ADD	1536	2.214	5.197	-7.973	12.4	0.426	0.6702
11	11:126602304:A:C	126602304	A	ADD	1536	2.537	5.956	-9.136	14.21	0.426	0.6702
12	12:114035654:A:G	114035654	G	ADD	1536	-2.269	5.326	-12.71	8.171	-0.4259	0.6702
13	13:62598026:A:G	62598026	G	ADD	1536	2.889	6.784	-10.41	16.19	0.4259	0.6702
13	13:107297439:A:G	107297439	A	ADD	1536	3.871	9.087	-13.94	21.68	0.426	0.6702
14	14:65630117:A:G	65630117	A	ADD	1536	2.335	5.482	-8.41	13.08	0.4259	0.6702
20	20:44645433:C:G	44645433	G	ADD	1536	-4.266	10.01	-23.89	15.36	-0.4259	0.6702
1	1:6979712:G:C	6979712	C	ADD	1536	-1.782	4.185	-9.983	6.42	-0.4258	0.6703
1	1:6982350:G:A	6982350	A	ADD	1536	-1.782	4.185	-9.983	6.42	-0.4258	0.6703
1	1:6987405:T:C	6987405	C	ADD	1536	-1.782	4.185	-9.983	6.42	-0.4258	0.6703
1	1:6988244:T:C	6988244	C	ADD	1536	-1.782	4.185	-9.983	6.42	-0.4258	0.6703
1	1:6989303:G:C	6989303	C	ADD	1536	-1.782	4.185	-9.983	6.42	-0.4258	0.6703
1	1:6990863:A:G	6990863	G	ADD	1536	-1.782	4.185	-9.983	6.42	-0.4258	0.6703
1	1:53944037:T:G	53944037	T	ADD	1536	1.808	4.247	-6.516	10.13	0.4258	0.6703
1	1:210558098:A:G	210558098	G	ADD	1536	3.951	9.277	-14.23	22.13	0.4259	0.6703
2	2:1496422:C:G	1496422	G	ADD	1536	2.489	5.846	-8.969	13.95	0.4258	0.6703
2	2:51675536:A:T	51675536	T	ADD	1536	-1.989	4.67	-11.14	7.165	-0.4259	0.6703
2	2:59299752:C:A	59299752	A	ADD	1536	2.542	5.971	-9.16	14.24	0.4258	0.6703
2	2:59300324:A:G	59300324	G	ADD	1536	2.542	5.971	-9.16	14.24	0.4258	0.6703
2	2:59301191:T:G	59301191	G	ADD	1536	2.542	5.971	-9.16	14.24	0.4258	0.6703
2	2:168837207:G:A	168837207	A	ADD	1536	-3.153	7.404	-17.66	11.36	-0.4259	0.6703
2	2:202565570:C:T	202565570	T	ADD	1536	2.141	5.029	-7.716	12	0.4258	0.6703
2	2:202565681:G:A	202565681	A	ADD	1536	2.141	5.029	-7.716	12	0.4258	0.6703
2	2:212378743:A:G	212378743	G	ADD	1536	-2.26	5.307	-12.66	8.142	-0.4258	0.6703
3	3:132800495:G:A	132800495	A	ADD	1536	2.541	5.967	-9.154	14.24	0.4258	0.6703
3	3:148138371:T:C	148138371	C	ADD	1536	-2.053	4.821	-11.5	7.396	-0.4258	0.6703
3	3:148138540:T:C	148138540	C	ADD	1536	-2.053	4.821	-11.5	7.396	-0.4258	0.6703
4	4:10020105:G:A	10020105	A	ADD	1536	3.837	9.011	-13.83	21.5	0.4258	0.6703
4	4:10021595:C:G	10021595	G	ADD	1536	3.837	9.011	-13.83	21.5	0.4258	0.6703
4	4:80976420:G:T	80976420	T	ADD	1536	-2.152	5.053	-12.05	7.752	-0.4258	0.6703
4	4:80977574:G:A	80977574	A	ADD	1536	-2.152	5.053	-12.05	7.752	-0.4258	0.6703
4	4:80978467:G:A	80978467	A	ADD	1536	-2.152	5.053	-12.05	7.752	-0.4258	0.6703
4	4:80979409:G:C	80979409	C	ADD	1536	-2.152	5.053	-12.05	7.752	-0.4258	0.6703
4	4:80980975:T:A	80980975	A	ADD	1536	-2.152	5.053	-12.05	7.752	-0.4258	0.6703
4	4:148838641:G:T	148838641	T	ADD	1536	-1.943	4.563	-10.89	7	-0.4258	0.6703
4	4:162785519:A:G	162785519	A	ADD	1536	1.773	4.163	-6.386	9.931	0.4258	0.6703
4	4:162786000:A:G	162786000	A	ADD	1536	1.773	4.163	-6.386	9.931	0.4258	0.6703
5	5:29833714:A:G	29833714	A	ADD	1536	2.229	5.233	-8.029	12.49	0.4259	0.6703
5	5:94096010:A:G	94096010	G	ADD	1536	-1.864	4.377	-10.44	6.716	-0.4258	0.6703
5	5:149943871:G:A	149943871	A	ADD	1536	-2.524	5.927	-14.14	9.093	-0.4258	0.6703
5	5:150787167:C:A	150787167	A	ADD	1536	2.61	6.129	-9.403	14.62	0.4258	0.6703
6	6:103790741:G:A	103790741	A	ADD	1536	-2.089	4.905	-11.7	7.525	-0.4258	0.6703
6	6:103793132:C:A	103793132	A	ADD	1536	-2.089	4.905	-11.7	7.525	-0.4258	0.6703
6	6:103793275:G:T	103793275	T	ADD	1536	-2.089	4.905	-11.7	7.525	-0.4258	0.6703
6	6:121975827:G:T	121975827	T	ADD	1536	2.874	6.751	-10.36	16.11	0.4258	0.6703
6	6:121979145:G:A	121979145	A	ADD	1536	2.874	6.751	-10.36	16.11	0.4258	0.6703
6	6:121979634:T:G	121979634	G	ADD	1536	2.874	6.751	-10.36	16.11	0.4258	0.6703
6	6:121981575:G:A	121981575	A	ADD	1536	2.874	6.751	-10.36	16.11	0.4258	0.6703
6	6:121981714:T:G	121981714	G	ADD	1536	2.874	6.751	-10.36	16.11	0.4258	0.6703
6	6:121983890:T:G	121983890	G	ADD	1536	2.874	6.751	-10.36	16.11	0.4258	0.6703
6	6:121984911:G:A	121984911	A	ADD	1536	2.874	6.751	-10.36	16.11	0.4258	0.6703
6	6:121991376:A:C	121991376	C	ADD	1536	2.874	6.751	-10.36	16.11	0.4258	0.6703
6	6:121993094:C:T	121993094	T	ADD	1536	2.874	6.751	-10.36	16.11	0.4258	0.6703
6	6:121998185:A:C	121998185	C	ADD	1536	2.874	6.751	-10.36	16.11	0.4258	0.6703
6	6:122002705:T:C	122002705	C	ADD	1536	2.874	6.751	-10.36	16.11	0.4258	0.6703
6	6:122002870:C:T	122002870	T	ADD	1536	2.874	6.751	-10.36	16.11	0.4258	0.6703
6	6:168490941:A:G	168490941	A	ADD	1536	-1.828	4.294	-10.25	6.588	-0.4258	0.6703
7	7:97670154:G:A	97670154	G	ADD	1536	-2.529	5.94	-14.17	9.114	-0.4258	0.6703
7	7:156835371:A:G	156835371	G	ADD	1536	-2.116	4.968	-11.85	7.622	-0.4259	0.6703
8	8:14072897:T:C	14072897	C	ADD	1536	2.275	5.343	-8.198	12.75	0.4258	0.6703
8	8:14073313:C:T	14073313	T	ADD	1536	2.275	5.343	-8.198	12.75	0.4258	0.6703
8	8:14073442:C:A	14073442	A	ADD	1536	2.275	5.343	-8.198	12.75	0.4258	0.6703
8	8:14073515:T:C	14073515	C	ADD	1536	2.275	5.343	-8.198	12.75	0.4258	0.6703
8	8:14074598:C:T	14074598	T	ADD	1536	2.275	5.343	-8.198	12.75	0.4258	0.6703
8	8:14074783:G:C	14074783	C	ADD	1536	2.275	5.343	-8.198	12.75	0.4258	0.6703
8	8:14074863:T:C	14074863	C	ADD	1536	2.275	5.343	-8.198	12.75	0.4258	0.6703
8	8:14074927:A:T	14074927	T	ADD	1536	2.275	5.343	-8.198	12.75	0.4258	0.6703
8	8:14075009:T:C	14075009	C	ADD	1536	2.275	5.343	-8.198	12.75	0.4258	0.6703
8	8:14075063:C:A	14075063	A	ADD	1536	2.275	5.343	-8.198	12.75	0.4258	0.6703
8	8:14075569:C:T	14075569	T	ADD	1536	2.275	5.343	-8.198	12.75	0.4258	0.6703
8	8:14075987:C:T	14075987	T	ADD	1536	2.275	5.343	-8.198	12.75	0.4258	0.6703
8	8:14076078:G:T	14076078	T	ADD	1536	2.275	5.343	-8.198	12.75	0.4258	0.6703
8	8:14076433:G:A	14076433	A	ADD	1536	2.275	5.343	-8.198	12.75	0.4258	0.6703
8	8:17151981:C:T	17151981	T	ADD	1536	-2.782	6.533	-15.59	10.02	-0.4258	0.6703
8	8:70619256:G:A	70619256	A	ADD	1536	1.801	4.23	-6.489	10.09	0.4259	0.6703
8	8:88993033:G:A	88993033	A	ADD	1536	3.643	8.555	-13.12	20.41	0.4259	0.6703
8	8:136964339:G:A	136964339	A	ADD	1536	-1.973	4.633	-11.05	7.107	-0.4259	0.6703
8	8:136965972:T:A	136965972	A	ADD	1536	-1.973	4.633	-11.05	7.107	-0.4259	0.6703
9	9:136137657:C:T	136137657	T	ADD	1536	-2.247	5.279	-12.59	8.098	-0.4258	0.6703
10	10:2587596:G:T	2587596	G	ADD	1536	-1.949	4.578	-10.92	7.023	-0.4258	0.6703
10	10:43917684:A:T	43917684	T	ADD	1536	-2.336	5.485	-13.09	8.414	-0.4259	0.6703
10	10:43924593:C:T	43924593	T	ADD	1536	-2.336	5.485	-13.09	8.414	-0.4259	0.6703
10	10:43928552:C:T	43928552	T	ADD	1536	-2.336	5.485	-13.09	8.414	-0.4259	0.6703
10	10:43931587:G:C	43931587	C	ADD	1536	-2.336	5.485	-13.09	8.414	-0.4259	0.6703
10	10:43940898:T:C	43940898	C	ADD	1536	-2.336	5.485	-13.09	8.414	-0.4259	0.6703
10	10:43941937:C:T	43941937	T	ADD	1536	-2.336	5.485	-13.09	8.414	-0.4259	0.6703
11	11:7354226:A:G	7354226	G	ADD	1536	-3.731	8.762	-20.9	13.44	-0.4258	0.6703
11	11:103595589:C:A	103595589	C	ADD	1536	-2.495	5.86	-13.98	8.99	-0.4258	0.6703
11	11:132003464:C:A	132003464	C	ADD	1536	1.846	4.335	-6.65	10.34	0.4258	0.6703
12	12:3679723:G:A	3679723	A	ADD	1536	-2.105	4.944	-11.8	7.585	-0.4258	0.6703
12	12:3679779:T:A	3679779	A	ADD	1536	-2.105	4.944	-11.8	7.585	-0.4258	0.6703
15	15:69626964:G:T	69626964	T	ADD	1536	-2.53	5.941	-14.17	9.115	-0.4258	0.6703
15	15:82065902:A:G	82065902	G	ADD	1536	2.525	5.93	-9.098	14.15	0.4258	0.6703
15	15:87857559:G:A	87857559	A	ADD	1536	-2.518	5.913	-14.11	9.071	-0.4259	0.6703
15	15:91827520:A:G	91827520	G	ADD	1536	3.063	7.192	-11.03	17.16	0.4258	0.6703
16	16:7956188:C:G	7956188	G	ADD	1536	-1.925	4.522	-10.79	6.937	-0.4258	0.6703
16	16:7956479:G:T	7956479	T	ADD	1536	-1.925	4.522	-10.79	6.937	-0.4258	0.6703
16	16:25387659:A:G	25387659	A	ADD	1536	1.874	4.4	-6.75	10.5	0.4259	0.6703
16	16:49064455:A:G	49064455	G	ADD	1536	-2.647	6.216	-14.83	9.537	-0.4258	0.6703
16	16:49069282:C:T	49069282	T	ADD	1536	-2.647	6.216	-14.83	9.537	-0.4258	0.6703
17	17:54527953:A:G	54527953	G	ADD	1536	2.753	6.464	-9.916	15.42	0.4259	0.6703
20	20:10941849:A:G	10941849	G	ADD	1536	2.056	4.829	-7.408	11.52	0.4259	0.6703
20	20:15670899:G:C	15670899	C	ADD	1536	2.274	5.34	-8.193	12.74	0.4258	0.6703
1	1:11856378:G:A	11856378	A	ADD	1536	1.852	4.351	-6.676	10.38	0.4256	0.6704
1	1:34490741:C:G	34490741	G	ADD	1536	-2.385	5.601	-13.36	8.594	-0.4257	0.6704
1	1:55263877:C:A	55263877	A	ADD	1536	-1.961	4.606	-10.99	7.067	-0.4257	0.6704
1	1:234106732:A:G	234106732	G	ADD	1536	1.816	4.265	-6.543	10.17	0.4257	0.6704
1	1:234107863:A:G	234107863	G	ADD	1536	1.816	4.265	-6.543	10.17	0.4257	0.6704
2	2:49073869:C:T	49073869	T	ADD	1536	2.228	5.234	-8.031	12.49	0.4256	0.6704
2	2:106134213:T:C	106134213	C	ADD	1536	-3.251	7.635	-18.22	11.71	-0.4257	0.6704
2	2:106134341:C:A	106134341	A	ADD	1536	-3.251	7.635	-18.22	11.71	-0.4257	0.6704
2	2:106134465:T:C	106134465	C	ADD	1536	-3.251	7.635	-18.22	11.71	-0.4257	0.6704
2	2:106134531:T:C	106134531	C	ADD	1536	-3.251	7.635	-18.22	11.71	-0.4257	0.6704
2	2:106134585:C:A	106134585	A	ADD	1536	-3.251	7.635	-18.22	11.71	-0.4257	0.6704
2	2:207543778:G:A	207543778	A	ADD	1536	2.088	4.906	-7.526	11.7	0.4257	0.6704
3	3:24354798:C:A	24354798	A	ADD	1536	2.665	6.259	-9.602	14.93	0.4257	0.6704
3	3:25323662:G:C	25323662	C	ADD	1536	-3.033	7.124	-17	10.93	-0.4257	0.6704
3	3:117956937:C:G	117956937	G	ADD	1536	-1.872	4.398	-10.49	6.747	-0.4256	0.6704
3	3:148612033:G:A	148612033	A	ADD	1536	1.784	4.19	-6.429	9.996	0.4257	0.6704
3	3:150311957:G:A	150311957	A	ADD	1536	1.866	4.383	-6.725	10.46	0.4257	0.6704
3	3:150312799:C:T	150312799	T	ADD	1536	1.866	4.383	-6.725	10.46	0.4257	0.6704
3	3:150314700:C:T	150314700	T	ADD	1536	1.866	4.383	-6.725	10.46	0.4257	0.6704
3	3:186654766:A:G	186654766	A	ADD	1536	-1.815	4.265	-10.17	6.543	-0.4257	0.6704
3	3:186654890:A:T	186654890	A	ADD	1536	-1.815	4.265	-10.17	6.543	-0.4257	0.6704
4	4:37789296:C:G	37789296	C	ADD	1536	1.82	4.275	-6.56	10.2	0.4257	0.6704
4	4:130328931:G:A	130328931	A	ADD	1536	1.804	4.238	-6.502	10.11	0.4257	0.6704
4	4:180925040:A:G	180925040	G	ADD	1536	-2.055	4.826	-11.51	7.404	-0.4257	0.6704
5	5:53276301:G:A	53276301	G	ADD	1536	-2.793	6.56	-15.65	10.07	-0.4257	0.6704
6	6:31137804:C:G	31137804	C	ADD	1536	2.215	5.204	-7.984	12.41	0.4257	0.6704
6	6:39021722:C:T	39021722	T	ADD	1536	-2.374	5.578	-13.31	8.559	-0.4257	0.6704
6	6:133640448:T:C	133640448	C	ADD	1536	-1.952	4.585	-10.94	7.034	-0.4257	0.6704
6	6:133643349:C:T	133643349	T	ADD	1536	-1.952	4.585	-10.94	7.034	-0.4257	0.6704
6	6:151981210:A:G	151981210	A	ADD	1536	-2.186	5.135	-12.25	7.879	-0.4257	0.6704
7	7:38065078:T:G	38065078	G	ADD	1536	-1.845	4.335	-10.34	6.651	-0.4257	0.6704
7	7:116322185:A:G	116322185	G	ADD	1536	-2.86	6.717	-16.02	10.3	-0.4257	0.6704
7	7:116322791:A:C	116322791	C	ADD	1536	-2.86	6.717	-16.02	10.3	-0.4257	0.6704
7	7:116323144:T:G	116323144	G	ADD	1536	-2.86	6.717	-16.02	10.3	-0.4257	0.6704
8	8:9745352:A:C	9745352	C	ADD	1536	-2.36	5.545	-13.23	8.508	-0.4256	0.6704
8	8:18816713:G:C	18816713	C	ADD	1536	1.834	4.309	-6.611	10.28	0.4256	0.6704
8	8:18817263:C:A	18817263	A	ADD	1536	1.834	4.309	-6.611	10.28	0.4256	0.6704
8	8:18817291:G:C	18817291	C	ADD	1536	1.834	4.309	-6.611	10.28	0.4256	0.6704
8	8:18817359:C:T	18817359	T	ADD	1536	1.834	4.309	-6.611	10.28	0.4256	0.6704
8	8:18818127:C:A	18818127	A	ADD	1536	1.834	4.309	-6.611	10.28	0.4256	0.6704
8	8:18818631:G:T	18818631	T	ADD	1536	1.834	4.309	-6.611	10.28	0.4256	0.6704
8	8:18818707:C:G	18818707	G	ADD	1536	1.834	4.309	-6.611	10.28	0.4256	0.6704
8	8:18819260:G:A	18819260	A	ADD	1536	1.834	4.309	-6.611	10.28	0.4256	0.6704
8	8:18820099:T:G	18820099	G	ADD	1536	1.834	4.309	-6.611	10.28	0.4256	0.6704
8	8:18820616:A:T	18820616	T	ADD	1536	1.834	4.309	-6.611	10.28	0.4256	0.6704
8	8:71013928:T:C	71013928	C	ADD	1536	-2.651	6.229	-14.86	9.557	-0.4256	0.6704
8	8:79859043:C:T	79859043	C	ADD	1536	-1.834	4.308	-10.28	6.609	-0.4257	0.6704
8	8:79862862:C:T	79862862	C	ADD	1536	-1.834	4.308	-10.28	6.609	-0.4257	0.6704
9	9:99035186:T:A	99035186	T	ADD	1536	1.824	4.284	-6.573	10.22	0.4257	0.6704
9	9:99035456:C:T	99035456	C	ADD	1536	1.824	4.284	-6.573	10.22	0.4257	0.6704
9	9:99040601:G:A	99040601	G	ADD	1536	1.824	4.284	-6.573	10.22	0.4257	0.6704
9	9:139150395:C:G	139150395	G	ADD	1536	2.117	4.974	-7.632	11.87	0.4257	0.6704
10	10:67477890:C:T	67477890	T	ADD	1536	-3.866	9.08	-21.66	13.93	-0.4257	0.6704
10	10:82198917:G:A	82198917	A	ADD	1536	-3.283	7.713	-18.4	11.83	-0.4257	0.6704
10	10:98433420:G:A	98433420	A	ADD	1536	-2.368	5.564	-13.27	8.537	-0.4257	0.6704
11	11:95926334:A:C	95926334	C	ADD	1536	2.875	6.754	-10.36	16.11	0.4257	0.6704
11	11:95926511:C:T	95926511	T	ADD	1536	2.875	6.754	-10.36	16.11	0.4257	0.6704
11	11:95926758:A:G	95926758	G	ADD	1536	2.875	6.754	-10.36	16.11	0.4257	0.6704
11	11:103314023:A:G	103314023	G	ADD	1536	-3.798	8.923	-21.29	13.69	-0.4257	0.6704
11	11:103314612:A:G	103314612	G	ADD	1536	-3.798	8.923	-21.29	13.69	-0.4257	0.6704
11	11:103322504:G:C	103322504	C	ADD	1536	-3.798	8.923	-21.29	13.69	-0.4257	0.6704
11	11:103325024:G:A	103325024	A	ADD	1536	-3.798	8.923	-21.29	13.69	-0.4257	0.6704
11	11:103325908:C:T	103325908	T	ADD	1536	-3.798	8.923	-21.29	13.69	-0.4257	0.6704
11	11:103327166:G:T	103327166	T	ADD	1536	-3.798	8.923	-21.29	13.69	-0.4257	0.6704
12	12:22354921:A:G	22354921	A	ADD	1536	-2.434	5.72	-13.64	8.776	-0.4256	0.6704
14	14:33813344:C:T	33813344	T	ADD	1536	-2.196	5.159	-12.31	7.915	-0.4256	0.6704
14	14:35353218:T:C	35353218	C	ADD	1536	-1.809	4.249	-10.14	6.52	-0.4257	0.6704
14	14:59141518:G:A	59141518	A	ADD	1536	-3.203	7.523	-17.95	11.54	-0.4257	0.6704
15	15:66850204:A:G	66850204	G	ADD	1536	-3.319	7.796	-18.6	11.96	-0.4257	0.6704
15	15:66850362:C:T	66850362	T	ADD	1536	-3.319	7.796	-18.6	11.96	-0.4257	0.6704
15	15:70185924:T:C	70185924	C	ADD	1536	3.553	8.345	-12.8	19.91	0.4257	0.6704
15	15:70188107:C:T	70188107	T	ADD	1536	3.553	8.345	-12.8	19.91	0.4257	0.6704
15	15:70189656:T:C	70189656	C	ADD	1536	3.553	8.345	-12.8	19.91	0.4257	0.6704
16	16:10436379:C:G	10436379	G	ADD	1536	-2.984	7.009	-16.72	10.75	-0.4257	0.6704
17	17:64861267:G:A	64861267	A	ADD	1536	2.069	4.861	-7.459	11.6	0.4257	0.6704
18	18:8829035:G:A	8829035	A	ADD	1536	-2.807	6.593	-15.73	10.12	-0.4257	0.6704
19	19:48244569:G:A	48244569	G	ADD	1536	-1.78	4.181	-9.974	6.414	-0.4257	0.6704
1	1:6986109:G:A	6986109	A	ADD	1536	-1.785	4.194	-10.01	6.435	-0.4256	0.6705
1	1:19776293:A:G	19776293	G	ADD	1536	-3.081	7.24	-17.27	11.11	-0.4256	0.6705
1	1:63496207:G:A	63496207	A	ADD	1536	2.554	6.004	-9.213	14.32	0.4255	0.6705
1	1:168631198:C:T	168631198	T	ADD	1536	1.897	4.457	-6.839	10.63	0.4256	0.6705
1	1:243608642:A:G	243608642	G	ADD	1536	2.332	5.479	-8.407	13.07	0.4256	0.6705
2	2:22494441:T:C	22494441	C	ADD	1536	-3.071	7.215	-17.21	11.07	-0.4256	0.6705
2	2:22509117:T:C	22509117	C	ADD	1536	-3.071	7.215	-17.21	11.07	-0.4256	0.6705
2	2:57184373:C:A	57184373	A	ADD	1536	3.407	8.005	-12.28	19.1	0.4256	0.6705
2	2:101649427:C:T	101649427	T	ADD	1536	-2.404	5.649	-13.48	8.668	-0.4256	0.6705
2	2:144866462:A:G	144866462	G	ADD	1536	-2.068	4.86	-11.59	7.458	-0.4255	0.6705
2	2:153376205:C:T	153376205	C	ADD	1536	-1.861	4.374	-10.43	6.711	-0.4256	0.6705
3	3:6679798:A:G	6679798	A	ADD	1536	1.884	4.427	-6.793	10.56	0.4256	0.6705
3	3:7851482:C:A	7851482	C	ADD	1536	-1.998	4.696	-11.2	7.205	-0.4255	0.6705
3	3:183410339:T:C	183410339	C	ADD	1536	2.683	6.304	-9.673	15.04	0.4256	0.6705
3	3:183411731:G:A	183411731	A	ADD	1536	2.683	6.304	-9.673	15.04	0.4256	0.6705
3	3:183413232:C:G	183413232	G	ADD	1536	2.683	6.304	-9.673	15.04	0.4256	0.6705
4	4:23357110:A:T	23357110	T	ADD	1536	-2.12	4.981	-11.88	7.643	-0.4256	0.6705
5	5:3079057:C:T	3079057	T	ADD	1536	1.803	4.237	-6.501	10.11	0.4255	0.6705
5	5:38907390:G:A	38907390	A	ADD	1536	-2.177	5.116	-12.2	7.85	-0.4255	0.6705
5	5:75574855:A:G	75574855	G	ADD	1536	2.877	6.761	-10.37	16.13	0.4255	0.6705
5	5:126427388:T:C	126427388	C	ADD	1536	3.766	8.851	-13.58	21.11	0.4255	0.6705
5	5:134132269:A:G	134132269	A	ADD	1536	2.059	4.837	-7.422	11.54	0.4256	0.6705
6	6:2205806:G:A	2205806	A	ADD	1536	2.244	5.274	-8.092	12.58	0.4255	0.6705
6	6:31397910:A:C	31397910	C	ADD	1536	2.123	4.988	-7.654	11.9	0.4256	0.6705
6	6:31398144:A:G	31398144	G	ADD	1536	2.123	4.988	-7.654	11.9	0.4256	0.6705
6	6:31399135:T:G	31399135	G	ADD	1536	2.123	4.988	-7.654	11.9	0.4256	0.6705
6	6:31399229:A:G	31399229	G	ADD	1536	2.123	4.988	-7.654	11.9	0.4256	0.6705
6	6:31399583:T:C	31399583	C	ADD	1536	2.123	4.988	-7.654	11.9	0.4256	0.6705
6	6:31399623:A:G	31399623	G	ADD	1536	2.123	4.988	-7.654	11.9	0.4256	0.6705
6	6:31399946:C:T	31399946	T	ADD	1536	2.123	4.988	-7.654	11.9	0.4256	0.6705
6	6:31400890:T:C	31400890	C	ADD	1536	2.123	4.988	-7.654	11.9	0.4256	0.6705
6	6:31401543:A:G	31401543	G	ADD	1536	2.123	4.988	-7.654	11.9	0.4256	0.6705
6	6:31401783:T:C	31401783	C	ADD	1536	2.123	4.988	-7.654	11.9	0.4256	0.6705
6	6:31401892:T:C	31401892	C	ADD	1536	2.123	4.988	-7.654	11.9	0.4256	0.6705
6	6:31402142:T:C	31402142	C	ADD	1536	2.123	4.988	-7.654	11.9	0.4256	0.6705
6	6:31402305:A:T	31402305	T	ADD	1536	2.123	4.988	-7.654	11.9	0.4256	0.6705
6	6:31402454:G:C	31402454	C	ADD	1536	2.123	4.988	-7.654	11.9	0.4256	0.6705
6	6:66247351:A:G	66247351	G	ADD	1536	-2.59	6.087	-14.52	9.339	-0.4256	0.6705
7	7:24951363:G:C	24951363	C	ADD	1536	-1.864	4.382	-10.45	6.723	-0.4255	0.6705
7	7:27389942:A:G	27389942	G	ADD	1536	-2.867	6.735	-16.07	10.33	-0.4256	0.6705
7	7:37869308:A:G	37869308	G	ADD	1536	-2.525	5.934	-14.16	9.105	-0.4256	0.6705
8	8:6151484:A:G	6151484	G	ADD	1536	3.37	7.92	-12.15	18.89	0.4255	0.6705
8	8:134678329:A:C	134678329	C	ADD	1536	-3.266	7.675	-18.31	11.78	-0.4255	0.6705
8	8:134678617:G:A	134678617	A	ADD	1536	-3.266	7.675	-18.31	11.78	-0.4255	0.6705
10	10:45895774:G:A	45895774	A	ADD	1536	3.689	8.669	-13.3	20.68	0.4255	0.6705
10	10:45895785:C:T	45895785	T	ADD	1536	3.689	8.669	-13.3	20.68	0.4255	0.6705
10	10:133525084:G:A	133525084	A	ADD	1536	-2.879	6.766	-16.14	10.38	-0.4255	0.6705
10	10:133525348:A:G	133525348	G	ADD	1536	-2.879	6.766	-16.14	10.38	-0.4255	0.6705
11	11:16710561:C:A	16710561	A	ADD	1536	3.998	9.394	-14.41	22.41	0.4256	0.6705
11	11:22118020:T:C	22118020	C	ADD	1536	1.826	4.29	-6.583	10.23	0.4256	0.6705
11	11:91908071:C:T	91908071	T	ADD	1536	-3.615	8.495	-20.26	13.03	-0.4256	0.6705
12	12:109006815:A:G	109006815	G	ADD	1536	1.951	4.585	-7.035	10.94	0.4256	0.6705
13	13:74000149:G:A	74000149	A	ADD	1536	2.265	5.324	-8.17	12.7	0.4255	0.6705
13	13:91716107:G:C	91716107	C	ADD	1536	2.129	5.003	-7.677	11.93	0.4255	0.6705
13	13:91716214:C:G	91716214	G	ADD	1536	2.129	5.003	-7.677	11.93	0.4255	0.6705
13	13:91716445:C:G	91716445	G	ADD	1536	2.129	5.003	-7.677	11.93	0.4255	0.6705
13	13:91716472:C:A	91716472	A	ADD	1536	2.129	5.003	-7.677	11.93	0.4255	0.6705
13	13:91716802:A:C	91716802	C	ADD	1536	2.129	5.003	-7.677	11.93	0.4255	0.6705
13	13:102123921:A:G	102123921	G	ADD	1536	-2.512	5.904	-14.08	9.059	-0.4256	0.6705
14	14:76542605:G:A	76542605	A	ADD	1536	-2.287	5.374	-12.82	8.246	-0.4255	0.6705
14	14:76543275:C:A	76543275	A	ADD	1536	-2.287	5.374	-12.82	8.246	-0.4255	0.6705
14	14:76543660:T:C	76543660	C	ADD	1536	-2.287	5.374	-12.82	8.246	-0.4255	0.6705
14	14:76545163:T:G	76545163	G	ADD	1536	-2.287	5.374	-12.82	8.246	-0.4255	0.6705
15	15:56325606:A:G	56325606	G	ADD	1536	2.312	5.433	-8.337	12.96	0.4255	0.6705
15	15:93495973:A:C	93495973	A	ADD	1536	-2.225	5.23	-12.48	8.025	-0.4255	0.6705
17	17:75700799:G:T	75700799	T	ADD	1536	-2.894	6.801	-16.22	10.44	-0.4256	0.6705
18	18:59856958:A:G	59856958	G	ADD	1536	2.423	5.695	-8.738	13.58	0.4255	0.6705
18	18:59861769:T:C	59861769	C	ADD	1536	2.423	5.695	-8.738	13.58	0.4255	0.6705
18	18:71154322:C:T	71154322	T	ADD	1536	1.893	4.449	-6.826	10.61	0.4255	0.6705
21	21:26176089:G:A	26176089	A	ADD	1536	3.914	9.197	-14.11	21.94	0.4256	0.6705
22	22:19821659:A:C	19821659	C	ADD	1536	1.895	4.452	-6.831	10.62	0.4256	0.6705
22	22:19822352:T:C	19822352	C	ADD	1536	1.895	4.452	-6.831	10.62	0.4256	0.6705
1	1:1110991:G:C	1110991	C	ADD	1536	-3.043	7.153	-17.06	10.98	-0.4254	0.6706
1	1:43385617:C:A	43385617	A	ADD	1536	-1.819	4.276	-10.2	6.562	-0.4254	0.6706
1	1:86763477:T:C	86763477	C	ADD	1536	-1.815	4.267	-10.18	6.548	-0.4254	0.6706
1	1:86765179:A:C	86765179	C	ADD	1536	-1.815	4.267	-10.18	6.548	-0.4254	0.6706
1	1:86765354:A:G	86765354	G	ADD	1536	-1.815	4.267	-10.18	6.548	-0.4254	0.6706
1	1:93816400:A:G	93816400	A	ADD	1536	1.932	4.542	-6.97	10.83	0.4254	0.6706
1	1:169884743:A:T	169884743	T	ADD	1536	2.952	6.938	-10.65	16.55	0.4255	0.6706
1	1:169887159:C:T	169887159	T	ADD	1536	2.952	6.938	-10.65	16.55	0.4255	0.6706
1	1:169888386:C:T	169888386	T	ADD	1536	2.952	6.938	-10.65	16.55	0.4255	0.6706
1	1:198429134:G:A	198429134	A	ADD	1536	-1.948	4.579	-10.92	7.026	-0.4255	0.6706
2	2:14124576:C:A	14124576	A	ADD	1536	2.166	5.091	-7.812	12.14	0.4254	0.6706
3	3:2832241:G:A	2832241	G	ADD	1536	-1.921	4.514	-10.77	6.927	-0.4255	0.6706
3	3:26683155:T:C	26683155	C	ADD	1536	2.718	6.389	-9.805	15.24	0.4254	0.6706
3	3:26683332:A:G	26683332	G	ADD	1536	2.718	6.389	-9.805	15.24	0.4254	0.6706
3	3:26683401:T:G	26683401	G	ADD	1536	2.718	6.389	-9.805	15.24	0.4254	0.6706
3	3:26683961:A:C	26683961	C	ADD	1536	2.718	6.389	-9.805	15.24	0.4254	0.6706
3	3:26684294:A:G	26684294	G	ADD	1536	2.718	6.389	-9.805	15.24	0.4254	0.6706
3	3:26684375:G:T	26684375	T	ADD	1536	2.718	6.389	-9.805	15.24	0.4254	0.6706
3	3:60722025:A:G	60722025	G	ADD	1536	-1.761	4.14	-9.875	6.353	-0.4254	0.6706
3	3:86030144:C:T	86030144	T	ADD	1536	-2.378	5.59	-13.33	8.579	-0.4254	0.6706
3	3:134854882:G:A	134854882	A	ADD	1536	-2.52	5.923	-14.13	9.088	-0.4254	0.6706
3	3:197683938:A:G	197683938	G	ADD	1536	2.864	6.731	-10.33	16.06	0.4255	0.6706
4	4:99878064:G:A	99878064	A	ADD	1536	2.558	6.013	-9.227	14.34	0.4254	0.6706
4	4:99881159:A:G	99881159	G	ADD	1536	2.558	6.013	-9.227	14.34	0.4254	0.6706
4	4:99881633:C:G	99881633	G	ADD	1536	2.558	6.013	-9.227	14.34	0.4254	0.6706
4	4:179365152:A:G	179365152	G	ADD	1536	-1.935	4.549	-10.85	6.982	-0.4254	0.6706
4	4:187683487:A:G	187683487	A	ADD	1536	2.161	5.08	-7.796	12.12	0.4254	0.6706
5	5:18017269:T:C	18017269	C	ADD	1536	-2.158	5.074	-12.1	7.786	-0.4254	0.6706
5	5:18017755:T:C	18017755	C	ADD	1536	-2.158	5.074	-12.1	7.786	-0.4254	0.6706
5	5:18017926:A:G	18017926	G	ADD	1536	-2.158	5.074	-12.1	7.786	-0.4254	0.6706
5	5:18018467:A:C	18018467	C	ADD	1536	-2.158	5.074	-12.1	7.786	-0.4254	0.6706
5	5:78564398:C:T	78564398	T	ADD	1536	3.368	7.916	-12.15	18.88	0.4254	0.6706
5	5:128519658:C:A	128519658	A	ADD	1536	2.13	5.007	-7.683	11.94	0.4254	0.6706
5	5:128520086:A:G	128520086	G	ADD	1536	2.13	5.007	-7.683	11.94	0.4254	0.6706
5	5:166997820:G:A	166997820	A	ADD	1536	-3.321	7.805	-18.62	11.98	-0.4254	0.6706
6	6:13170129:G:T	13170129	T	ADD	1536	3.094	7.274	-11.16	17.35	0.4254	0.6706
6	6:121662330:C:A	121662330	A	ADD	1536	2.527	5.939	-9.114	14.17	0.4254	0.6706
6	6:121662492:A:G	121662492	G	ADD	1536	2.527	5.939	-9.114	14.17	0.4254	0.6706
6	6:121662909:T:C	121662909	C	ADD	1536	2.527	5.939	-9.114	14.17	0.4254	0.6706
6	6:121666467:A:G	121666467	G	ADD	1536	2.527	5.939	-9.114	14.17	0.4254	0.6706
6	6:125502382:A:G	125502382	G	ADD	1536	1.831	4.304	-6.605	10.27	0.4254	0.6706
6	6:165426962:A:C	165426962	C	ADD	1536	-3.184	7.484	-17.85	11.48	-0.4254	0.6706
6	6:165428607:A:G	165428607	G	ADD	1536	-3.184	7.484	-17.85	11.48	-0.4254	0.6706
6	6:165430794:A:C	165430794	C	ADD	1536	-3.184	7.484	-17.85	11.48	-0.4254	0.6706
6	6:165435456:A:C	165435456	C	ADD	1536	-3.184	7.484	-17.85	11.48	-0.4254	0.6706
7	7:14842942:G:A	14842942	A	ADD	1536	1.789	4.206	-6.454	10.03	0.4255	0.6706
7	7:14843328:T:C	14843328	C	ADD	1536	1.789	4.206	-6.454	10.03	0.4255	0.6706
7	7:87336717:C:T	87336717	T	ADD	1536	2.953	6.942	-10.65	16.56	0.4254	0.6706
7	7:87342766:A:G	87342766	G	ADD	1536	2.953	6.942	-10.65	16.56	0.4254	0.6706
7	7:87344049:C:T	87344049	T	ADD	1536	2.953	6.942	-10.65	16.56	0.4254	0.6706
7	7:87344350:G:A	87344350	A	ADD	1536	2.953	6.942	-10.65	16.56	0.4254	0.6706
7	7:87344418:A:C	87344418	C	ADD	1536	2.953	6.942	-10.65	16.56	0.4254	0.6706
7	7:87344608:T:G	87344608	G	ADD	1536	2.953	6.942	-10.65	16.56	0.4254	0.6706
7	7:87345407:A:T	87345407	T	ADD	1536	2.953	6.942	-10.65	16.56	0.4254	0.6706
7	7:87347388:A:C	87347388	C	ADD	1536	2.953	6.942	-10.65	16.56	0.4254	0.6706
7	7:87348645:T:G	87348645	G	ADD	1536	2.953	6.942	-10.65	16.56	0.4254	0.6706
7	7:87352291:G:A	87352291	A	ADD	1536	2.953	6.942	-10.65	16.56	0.4254	0.6706
7	7:87354610:A:G	87354610	G	ADD	1536	2.953	6.942	-10.65	16.56	0.4254	0.6706
7	7:87358146:G:A	87358146	A	ADD	1536	2.953	6.942	-10.65	16.56	0.4254	0.6706
7	7:87358518:T:C	87358518	C	ADD	1536	2.953	6.942	-10.65	16.56	0.4254	0.6706
7	7:87359505:G:A	87359505	A	ADD	1536	2.953	6.942	-10.65	16.56	0.4254	0.6706
7	7:87360626:T:A	87360626	A	ADD	1536	2.953	6.942	-10.65	16.56	0.4254	0.6706
7	7:87365248:C:T	87365248	T	ADD	1536	2.953	6.942	-10.65	16.56	0.4254	0.6706
7	7:87366371:G:A	87366371	A	ADD	1536	2.953	6.942	-10.65	16.56	0.4254	0.6706
7	7:87366800:C:T	87366800	T	ADD	1536	2.953	6.942	-10.65	16.56	0.4254	0.6706
7	7:87367277:G:A	87367277	A	ADD	1536	2.953	6.942	-10.65	16.56	0.4254	0.6706
7	7:87370269:C:T	87370269	T	ADD	1536	2.953	6.942	-10.65	16.56	0.4254	0.6706
7	7:87371231:G:T	87371231	T	ADD	1536	2.953	6.942	-10.65	16.56	0.4254	0.6706
7	7:87378436:T:C	87378436	C	ADD	1536	2.953	6.942	-10.65	16.56	0.4254	0.6706
7	7:87379288:C:T	87379288	T	ADD	1536	2.953	6.942	-10.65	16.56	0.4254	0.6706
7	7:87379485:A:G	87379485	G	ADD	1536	2.953	6.942	-10.65	16.56	0.4254	0.6706
7	7:87381041:T:A	87381041	A	ADD	1536	2.953	6.942	-10.65	16.56	0.4254	0.6706
7	7:87383177:T:A	87383177	A	ADD	1536	2.953	6.942	-10.65	16.56	0.4254	0.6706
7	7:87384173:C:T	87384173	T	ADD	1536	2.953	6.942	-10.65	16.56	0.4254	0.6706
7	7:87384221:A:C	87384221	C	ADD	1536	2.953	6.942	-10.65	16.56	0.4254	0.6706
7	7:87386086:G:T	87386086	T	ADD	1536	2.953	6.942	-10.65	16.56	0.4254	0.6706
7	7:87390822:G:A	87390822	A	ADD	1536	2.953	6.942	-10.65	16.56	0.4254	0.6706
7	7:87390909:A:G	87390909	G	ADD	1536	2.953	6.942	-10.65	16.56	0.4254	0.6706
7	7:87394653:C:G	87394653	G	ADD	1536	2.953	6.942	-10.65	16.56	0.4254	0.6706
7	7:87396187:A:C	87396187	C	ADD	1536	2.953	6.942	-10.65	16.56	0.4254	0.6706
7	7:87398473:C:T	87398473	T	ADD	1536	2.953	6.942	-10.65	16.56	0.4254	0.6706
7	7:87427045:T:C	87427045	C	ADD	1536	2.953	6.942	-10.65	16.56	0.4254	0.6706
7	7:87433007:A:G	87433007	G	ADD	1536	2.953	6.942	-10.65	16.56	0.4254	0.6706
7	7:87433458:G:C	87433458	C	ADD	1536	2.953	6.942	-10.65	16.56	0.4254	0.6706
7	7:87437255:A:T	87437255	T	ADD	1536	2.953	6.942	-10.65	16.56	0.4254	0.6706
7	7:87439838:C:A	87439838	A	ADD	1536	2.953	6.942	-10.65	16.56	0.4254	0.6706
7	7:87444405:C:G	87444405	G	ADD	1536	2.953	6.942	-10.65	16.56	0.4254	0.6706
7	7:87445753:G:T	87445753	T	ADD	1536	2.953	6.942	-10.65	16.56	0.4254	0.6706
7	7:87449512:A:C	87449512	C	ADD	1536	2.953	6.942	-10.65	16.56	0.4254	0.6706
7	7:87450738:C:T	87450738	T	ADD	1536	2.953	6.942	-10.65	16.56	0.4254	0.6706
7	7:87452193:G:C	87452193	C	ADD	1536	2.953	6.942	-10.65	16.56	0.4254	0.6706
7	7:87455719:A:T	87455719	T	ADD	1536	2.953	6.942	-10.65	16.56	0.4254	0.6706
7	7:137240170:G:A	137240170	A	ADD	1536	-2.525	5.936	-14.16	9.109	-0.4254	0.6706
7	7:137240185:G:T	137240185	T	ADD	1536	-2.525	5.936	-14.16	9.109	-0.4254	0.6706
7	7:137240209:C:T	137240209	T	ADD	1536	-2.525	5.936	-14.16	9.109	-0.4254	0.6706
7	7:137240211:G:A	137240211	A	ADD	1536	-2.525	5.936	-14.16	9.109	-0.4254	0.6706
8	8:31952044:A:T	31952044	A	ADD	1536	-1.826	4.293	-10.24	6.588	-0.4253	0.6706
8	8:31952745:G:A	31952745	G	ADD	1536	-1.826	4.293	-10.24	6.588	-0.4253	0.6706
8	8:42483945:G:T	42483945	T	ADD	1536	-2.299	5.404	-12.89	8.293	-0.4254	0.6706
8	8:70620909:C:T	70620909	T	ADD	1536	1.819	4.276	-6.562	10.2	0.4254	0.6706
9	9:24903603:C:T	24903603	T	ADD	1536	-1.884	4.427	-10.56	6.794	-0.4254	0.6706
9	9:25246217:G:A	25246217	G	ADD	1536	2.84	6.674	-10.24	15.92	0.4254	0.6706
9	9:81688391:A:G	81688391	G	ADD	1536	-1.829	4.299	-10.26	6.597	-0.4254	0.6706
9	9:90808582:G:T	90808582	T	ADD	1536	1.829	4.301	-6.6	10.26	0.4254	0.6706
9	9:90808603:G:T	90808603	T	ADD	1536	1.829	4.301	-6.6	10.26	0.4254	0.6706
10	10:29539647:G:A	29539647	A	ADD	1536	-2.578	6.061	-14.46	9.3	-0.4254	0.6706
10	10:88676265:C:T	88676265	T	ADD	1536	-3.691	8.676	-20.7	13.31	-0.4255	0.6706
10	10:101183432:G:T	101183432	T	ADD	1536	-2.468	5.801	-13.84	8.901	-0.4255	0.6706
11	11:99452080:C:T	99452080	T	ADD	1536	-3.12	7.333	-17.49	11.25	-0.4254	0.6706
12	12:1661693:C:T	1661693	T	ADD	1536	-2.79	6.557	-15.64	10.06	-0.4254	0.6706
12	12:47362876:C:T	47362876	T	ADD	1536	1.877	4.413	-6.772	10.53	0.4253	0.6706
12	12:50909254:C:T	50909254	T	ADD	1536	2.001	4.704	-7.219	11.22	0.4253	0.6706
13	13:59184251:G:A	59184251	A	ADD	1536	2.399	5.64	-8.655	13.45	0.4254	0.6706
13	13:98025725:A:T	98025725	T	ADD	1536	-2.28	5.36	-12.78	8.225	-0.4254	0.6706
13	13:110333296:C:A	110333296	A	ADD	1536	-1.795	4.219	-10.06	6.474	-0.4254	0.6706
13	13:111148659:G:C	111148659	C	ADD	1536	1.849	4.346	-6.67	10.37	0.4253	0.6706
13	13:114992013:G:C	114992013	C	ADD	1536	-2.733	6.426	-15.33	9.861	-0.4254	0.6706
13	13:114992760:G:C	114992760	C	ADD	1536	-2.733	6.426	-15.33	9.861	-0.4254	0.6706
14	14:32764761:C:A	32764761	A	ADD	1536	2.025	4.759	-7.302	11.35	0.4255	0.6706
14	14:69822613:G:A	69822613	A	ADD	1536	3.245	7.629	-11.71	18.2	0.4254	0.6706
14	14:76555067:T:C	76555067	C	ADD	1536	-3.897	9.16	-21.85	14.06	-0.4254	0.6706
17	17:76787000:G:A	76787000	G	ADD	1536	-1.86	4.372	-10.43	6.71	-0.4254	0.6706
20	20:39032763:G:A	39032763	A	ADD	1536	-2.495	5.865	-13.99	9.001	-0.4253	0.6706
20	20:58355173:G:A	58355173	A	ADD	1536	-2.097	4.929	-11.76	7.564	-0.4254	0.6706
22	22:36041650:A:G	36041650	G	ADD	1536	-2.037	4.789	-11.42	7.349	-0.4254	0.6706
1	1:40286005:C:T	40286005	C	ADD	1536	-1.825	4.291	-10.24	6.586	-0.4252	0.6707
1	1:79986235:C:T	79986235	T	ADD	1536	-3.996	9.396	-22.41	14.42	-0.4253	0.6707
1	1:214537549:C:T	214537549	T	ADD	1536	-2.097	4.931	-11.76	7.567	-0.4253	0.6707
1	1:238699660:A:C	238699660	C	ADD	1536	2.221	5.223	-8.015	12.46	0.4253	0.6707
2	2:3082049:C:T	3082049	T	ADD	1536	3.172	7.46	-11.45	17.79	0.4252	0.6707
2	2:8406702:T:C	8406702	C	ADD	1536	-2.562	6.025	-14.37	9.247	-0.4252	0.6707
2	2:8407845:A:G	8407845	G	ADD	1536	-2.562	6.025	-14.37	9.247	-0.4252	0.6707
2	2:8408180:A:G	8408180	G	ADD	1536	-2.562	6.025	-14.37	9.247	-0.4252	0.6707
2	2:74957420:T:C	74957420	C	ADD	1536	-1.8	4.232	-10.1	6.495	-0.4253	0.6707
2	2:135036873:G:A	135036873	A	ADD	1536	2.259	5.312	-8.152	12.67	0.4252	0.6707
2	2:159047406:G:A	159047406	A	ADD	1536	2.41	5.667	-8.697	13.52	0.4253	0.6707
2	2:168125650:T:G	168125650	G	ADD	1536	1.951	4.587	-7.04	10.94	0.4252	0.6707
3	3:5259593:G:A	5259593	A	ADD	1536	3.729	8.769	-13.46	20.92	0.4252	0.6707
3	3:80137908:C:A	80137908	A	ADD	1536	-1.809	4.253	-10.15	6.527	-0.4253	0.6707
3	3:108036819:G:A	108036819	A	ADD	1536	2.19	5.15	-7.903	12.28	0.4253	0.6707
4	4:61938390:G:A	61938390	A	ADD	1536	1.791	4.212	-6.465	10.05	0.4253	0.6707
4	4:120629081:G:T	120629081	T	ADD	1536	3.797	8.929	-13.7	21.3	0.4253	0.6707
4	4:120629090:A:G	120629090	G	ADD	1536	3.797	8.929	-13.7	21.3	0.4253	0.6707
4	4:120629095:T:G	120629095	G	ADD	1536	3.797	8.929	-13.7	21.3	0.4253	0.6707
4	4:161888769:A:T	161888769	A	ADD	1536	-1.787	4.202	-10.02	6.448	-0.4253	0.6707
5	5:36013671:C:T	36013671	T	ADD	1536	-3.417	8.034	-19.16	12.33	-0.4252	0.6707
5	5:36013740:T:G	36013740	G	ADD	1536	-3.417	8.034	-19.16	12.33	-0.4252	0.6707
5	5:36015046:C:T	36015046	T	ADD	1536	-3.417	8.034	-19.16	12.33	-0.4252	0.6707
5	5:36015395:C:T	36015395	T	ADD	1536	-3.417	8.034	-19.16	12.33	-0.4252	0.6707
5	5:36017508:C:G	36017508	G	ADD	1536	-3.417	8.034	-19.16	12.33	-0.4252	0.6707
5	5:39067435:C:T	39067435	C	ADD	1536	-1.849	4.348	-10.37	6.674	-0.4252	0.6707
5	5:167863844:G:A	167863844	G	ADD	1536	-1.841	4.329	-10.33	6.644	-0.4252	0.6707
6	6:19794016:A:G	19794016	A	ADD	1536	-2.002	4.708	-11.23	7.225	-0.4253	0.6707
6	6:19794585:G:A	19794585	G	ADD	1536	-2.002	4.708	-11.23	7.225	-0.4253	0.6707
6	6:25342755:C:G	25342755	G	ADD	1536	1.959	4.606	-7.069	10.99	0.4252	0.6707
6	6:30771037:C:T	30771037	T	ADD	1536	-2.365	5.56	-13.26	8.534	-0.4253	0.6707
6	6:31223978:T:C	31223978	C	ADD	1536	-3.814	8.968	-21.39	13.76	-0.4253	0.6707
6	6:32761353:C:T	32761353	C	ADD	1536	2.037	4.791	-7.353	11.43	0.4252	0.6707
6	6:32762641:C:T	32762641	C	ADD	1536	2.037	4.791	-7.353	11.43	0.4252	0.6707
6	6:32762792:G:A	32762792	G	ADD	1536	2.037	4.791	-7.353	11.43	0.4252	0.6707
6	6:32763110:C:T	32763110	C	ADD	1536	2.037	4.791	-7.353	11.43	0.4252	0.6707
6	6:32764315:T:C	32764315	T	ADD	1536	2.037	4.791	-7.353	11.43	0.4252	0.6707
6	6:36690707:T:C	36690707	T	ADD	1536	-1.787	4.201	-10.02	6.448	-0.4252	0.6707
6	6:36705774:C:T	36705774	T	ADD	1536	1.975	4.645	-7.128	11.08	0.4253	0.6707
6	6:82466656:C:A	82466656	A	ADD	1536	-2.679	6.299	-15.02	9.667	-0.4253	0.6707
6	6:97757256:C:T	97757256	T	ADD	1536	3.234	7.606	-11.67	18.14	0.4253	0.6707
7	7:27477801:C:A	27477801	A	ADD	1536	-1.945	4.573	-10.91	7.019	-0.4252	0.6707
7	7:32360028:T:C	32360028	C	ADD	1536	2.505	5.89	-9.04	14.05	0.4252	0.6707
7	7:158259728:A:G	158259728	A	ADD	1536	2.052	4.825	-7.405	11.51	0.4253	0.6707
8	8:9184099:G:A	9184099	A	ADD	1536	-1.897	4.459	-10.64	6.844	-0.4253	0.6707
8	8:23761051:G:A	23761051	A	ADD	1536	-2.044	4.806	-11.46	7.376	-0.4253	0.6707
8	8:23762005:C:T	23762005	T	ADD	1536	-2.044	4.806	-11.46	7.376	-0.4253	0.6707
8	8:72991038:G:A	72991038	A	ADD	1536	1.887	4.436	-6.808	10.58	0.4253	0.6707
8	8:72994597:C:G	72994597	G	ADD	1536	1.887	4.436	-6.808	10.58	0.4253	0.6707
8	8:72994635:C:T	72994635	T	ADD	1536	1.887	4.436	-6.808	10.58	0.4253	0.6707
8	8:72996063:G:A	72996063	A	ADD	1536	1.887	4.436	-6.808	10.58	0.4253	0.6707
8	8:134696388:C:G	134696388	G	ADD	1536	3.102	7.293	-11.19	17.4	0.4253	0.6707
9	9:17419319:A:G	17419319	G	ADD	1536	1.845	4.339	-6.66	10.35	0.4253	0.6707
10	10:45958676:G:A	45958676	A	ADD	1536	3.998	9.401	-14.43	22.42	0.4253	0.6707
10	10:134709455:C:T	134709455	T	ADD	1536	-3.319	7.804	-18.62	11.98	-0.4252	0.6707
10	10:134713176:G:A	134713176	A	ADD	1536	-3.319	7.804	-18.62	11.98	-0.4252	0.6707
11	11:99845989:A:G	99845989	G	ADD	1536	-1.931	4.54	-10.83	6.967	-0.4253	0.6707
12	12:3640294:C:T	3640294	T	ADD	1536	-2.959	6.958	-16.6	10.68	-0.4253	0.6707
12	12:42046697:G:A	42046697	A	ADD	1536	-1.802	4.238	-10.11	6.504	-0.4253	0.6707
12	12:42047140:C:T	42047140	T	ADD	1536	-1.802	4.238	-10.11	6.504	-0.4253	0.6707
12	12:45710230:A:G	45710230	A	ADD	1536	1.85	4.351	-6.678	10.38	0.4253	0.6707
12	12:47452343:T:C	47452343	C	ADD	1536	2.065	4.856	-7.453	11.58	0.4252	0.6707
12	12:47452810:G:A	47452810	A	ADD	1536	2.065	4.856	-7.453	11.58	0.4252	0.6707
12	12:94274717:T:A	94274717	A	ADD	1536	-2.346	5.517	-13.16	8.467	-0.4253	0.6707
12	12:132367641:C:T	132367641	T	ADD	1536	1.944	4.571	-7.015	10.9	0.4252	0.6707
14	14:70981166:A:C	70981166	A	ADD	1536	-1.792	4.213	-10.05	6.466	-0.4252	0.6707
15	15:75075650:G:T	75075650	T	ADD	1536	-2.454	5.77	-13.76	8.855	-0.4253	0.6707
15	15:80052372:G:A	80052372	A	ADD	1536	2.195	5.161	-7.921	12.31	0.4253	0.6707
17	17:17617309:C:T	17617309	T	ADD	1536	-1.844	4.334	-10.34	6.652	-0.4253	0.6707
20	20:50279332:G:A	50279332	A	ADD	1536	1.873	4.404	-6.759	10.51	0.4253	0.6707
21	21:15655898:G:C	15655898	C	ADD	1536	-2.584	6.077	-14.49	9.326	-0.4253	0.6707
2	2:119486759:A:G	119486759	A	ADD	1536	-2.535	5.962	-14.22	9.151	-0.4251	0.6708
2	2:135039338:C:T	135039338	T	ADD	1536	2.888	6.794	-10.43	16.21	0.4251	0.6708
2	2:225163962:G:A	225163962	G	ADD	1536	-1.977	4.65	-11.09	7.136	-0.4251	0.6708
3	3:23568388:A:C	23568388	C	ADD	1536	-2.696	6.343	-15.13	9.736	-0.4251	0.6708
3	3:54097225:A:T	54097225	T	ADD	1536	-2.254	5.301	-12.64	8.136	-0.4252	0.6708
4	4:43242906:C:A	43242906	A	ADD	1536	-2.655	6.246	-14.9	9.587	-0.4251	0.6708
4	4:43243144:T:C	43243144	C	ADD	1536	-2.655	6.246	-14.9	9.587	-0.4251	0.6708
4	4:43244084:C:T	43244084	T	ADD	1536	-2.655	6.246	-14.9	9.587	-0.4251	0.6708
4	4:43244328:G:A	43244328	A	ADD	1536	-2.655	6.246	-14.9	9.587	-0.4251	0.6708
4	4:43244457:A:G	43244457	G	ADD	1536	-2.655	6.246	-14.9	9.587	-0.4251	0.6708
4	4:43245170:T:C	43245170	C	ADD	1536	-2.655	6.246	-14.9	9.587	-0.4251	0.6708
4	4:43246242:G:A	43246242	A	ADD	1536	-2.655	6.246	-14.9	9.587	-0.4251	0.6708
4	4:43246631:G:A	43246631	A	ADD	1536	-2.655	6.246	-14.9	9.587	-0.4251	0.6708
4	4:43246821:A:G	43246821	G	ADD	1536	-2.655	6.246	-14.9	9.587	-0.4251	0.6708
4	4:43247052:C:A	43247052	A	ADD	1536	-2.655	6.246	-14.9	9.587	-0.4251	0.6708
4	4:43247509:G:A	43247509	A	ADD	1536	-2.655	6.246	-14.9	9.587	-0.4251	0.6708
4	4:57947111:A:G	57947111	G	ADD	1536	-1.788	4.206	-10.03	6.455	-0.4252	0.6708
5	5:77666427:T:C	77666427	C	ADD	1536	-3.282	7.719	-18.41	11.85	-0.4251	0.6708
5	5:77668322:A:C	77668322	C	ADD	1536	-3.282	7.719	-18.41	11.85	-0.4251	0.6708
5	5:77668698:G:T	77668698	T	ADD	1536	-3.282	7.719	-18.41	11.85	-0.4251	0.6708
5	5:77669053:T:A	77669053	A	ADD	1536	-3.282	7.719	-18.41	11.85	-0.4251	0.6708
5	5:77670793:T:G	77670793	G	ADD	1536	-3.282	7.719	-18.41	11.85	-0.4251	0.6708
5	5:77673317:G:C	77673317	C	ADD	1536	-3.282	7.719	-18.41	11.85	-0.4251	0.6708
5	5:77676843:T:C	77676843	C	ADD	1536	-3.282	7.719	-18.41	11.85	-0.4251	0.6708
5	5:77680873:T:C	77680873	C	ADD	1536	-3.282	7.719	-18.41	11.85	-0.4251	0.6708
5	5:77682948:C:G	77682948	G	ADD	1536	-3.282	7.719	-18.41	11.85	-0.4251	0.6708
5	5:77683144:T:G	77683144	G	ADD	1536	-3.282	7.719	-18.41	11.85	-0.4251	0.6708
5	5:77683490:T:C	77683490	C	ADD	1536	-3.282	7.719	-18.41	11.85	-0.4251	0.6708
5	5:77684726:G:A	77684726	A	ADD	1536	-3.282	7.719	-18.41	11.85	-0.4251	0.6708
5	5:77687273:G:C	77687273	C	ADD	1536	-3.282	7.719	-18.41	11.85	-0.4251	0.6708
5	5:77688331:A:G	77688331	G	ADD	1536	-3.282	7.719	-18.41	11.85	-0.4251	0.6708
5	5:77690224:T:C	77690224	C	ADD	1536	-3.282	7.719	-18.41	11.85	-0.4251	0.6708
5	5:77690945:T:C	77690945	C	ADD	1536	-3.282	7.719	-18.41	11.85	-0.4251	0.6708
5	5:77691158:C:T	77691158	T	ADD	1536	-3.282	7.719	-18.41	11.85	-0.4251	0.6708
5	5:77692019:T:C	77692019	C	ADD	1536	-3.282	7.719	-18.41	11.85	-0.4251	0.6708
5	5:77693623:A:G	77693623	G	ADD	1536	-3.282	7.719	-18.41	11.85	-0.4251	0.6708
6	6:82524209:G:A	82524209	A	ADD	1536	-2.289	5.385	-12.84	8.265	-0.4251	0.6708
6	6:165018192:A:G	165018192	G	ADD	1536	-2.102	4.945	-11.79	7.589	-0.4251	0.6708
7	7:45607610:C:T	45607610	T	ADD	1536	-3.035	7.14	-17.03	10.96	-0.4251	0.6708
7	7:51335513:C:T	51335513	T	ADD	1536	-1.996	4.694	-11.2	7.204	-0.4251	0.6708
7	7:51335845:C:T	51335845	T	ADD	1536	-1.996	4.694	-11.2	7.204	-0.4251	0.6708
7	7:51336530:G:A	51336530	A	ADD	1536	-1.996	4.694	-11.2	7.204	-0.4251	0.6708
7	7:51336729:C:T	51336729	T	ADD	1536	-1.996	4.694	-11.2	7.204	-0.4251	0.6708
7	7:118366682:G:A	118366682	A	ADD	1536	-2.277	5.354	-12.77	8.218	-0.4252	0.6708
7	7:118368237:A:G	118368237	G	ADD	1536	-2.277	5.354	-12.77	8.218	-0.4252	0.6708
7	7:118370339:G:A	118370339	A	ADD	1536	-2.277	5.354	-12.77	8.218	-0.4252	0.6708
7	7:118371704:C:T	118371704	T	ADD	1536	-2.277	5.354	-12.77	8.218	-0.4252	0.6708
7	7:118372845:T:C	118372845	C	ADD	1536	-2.277	5.354	-12.77	8.218	-0.4252	0.6708
7	7:118373939:C:T	118373939	T	ADD	1536	-2.277	5.354	-12.77	8.218	-0.4252	0.6708
7	7:118374028:G:A	118374028	A	ADD	1536	-2.277	5.354	-12.77	8.218	-0.4252	0.6708
7	7:118376197:C:G	118376197	G	ADD	1536	-2.277	5.354	-12.77	8.218	-0.4252	0.6708
8	8:365016:A:G	365016	G	ADD	1536	2.936	6.907	-10.6	16.47	0.4251	0.6708
9	9:5762600:G:A	5762600	A	ADD	1536	3.573	8.406	-12.9	20.05	0.4251	0.6708
9	9:71441442:A:G	71441442	A	ADD	1536	2.099	4.937	-7.578	11.78	0.4251	0.6708
9	9:71946163:G:A	71946163	A	ADD	1536	1.79	4.21	-6.462	10.04	0.4252	0.6708
10	10:12832719:G:C	12832719	G	ADD	1536	-1.847	4.345	-10.36	6.668	-0.4252	0.6708
10	10:12833602:T:C	12833602	T	ADD	1536	-1.847	4.345	-10.36	6.668	-0.4252	0.6708
10	10:19906488:C:T	19906488	T	ADD	1536	-1.817	4.273	-10.19	6.558	-0.4252	0.6708
10	10:80873839:T:C	80873839	C	ADD	1536	-2.07	4.868	-11.61	7.472	-0.4251	0.6708
10	10:108020032:G:A	108020032	A	ADD	1536	1.971	4.635	-7.114	11.06	0.4252	0.6708
10	10:108020037:G:C	108020037	C	ADD	1536	1.971	4.635	-7.114	11.06	0.4252	0.6708
11	11:69042429:G:T	69042429	T	ADD	1536	2.143	5.041	-7.736	12.02	0.4252	0.6708
11	11:93874380:A:G	93874380	G	ADD	1536	1.826	4.296	-6.593	10.25	0.4251	0.6708
11	11:94475328:A:G	94475328	G	ADD	1536	1.901	4.471	-6.863	10.66	0.4251	0.6708
11	11:99490719:T:G	99490719	T	ADD	1536	-1.819	4.279	-10.21	6.568	-0.4251	0.6708
11	11:119903704:C:T	119903704	T	ADD	1536	1.959	4.607	-7.071	10.99	0.4251	0.6708
12	12:13161836:C:T	13161836	T	ADD	1536	-2.476	5.823	-13.89	8.936	-0.4252	0.6708
12	12:13162036:T:C	13162036	C	ADD	1536	-2.476	5.823	-13.89	8.936	-0.4252	0.6708
12	12:13163248:C:G	13163248	G	ADD	1536	-2.476	5.823	-13.89	8.936	-0.4252	0.6708
12	12:13163368:G:A	13163368	A	ADD	1536	-2.476	5.823	-13.89	8.936	-0.4252	0.6708
12	12:97896885:G:A	97896885	A	ADD	1536	-3.021	7.106	-16.95	10.91	-0.4252	0.6708
13	13:90140317:T:C	90140317	T	ADD	1536	1.826	4.295	-6.592	10.24	0.4252	0.6708
13	13:90143500:T:C	90143500	T	ADD	1536	1.826	4.295	-6.592	10.24	0.4252	0.6708
13	13:90145290:G:A	90145290	G	ADD	1536	1.826	4.295	-6.592	10.24	0.4252	0.6708
13	13:90145385:A:T	90145385	A	ADD	1536	1.826	4.295	-6.592	10.24	0.4252	0.6708
13	13:90145485:C:G	90145485	C	ADD	1536	1.826	4.295	-6.592	10.24	0.4252	0.6708
13	13:90145824:T:G	90145824	T	ADD	1536	1.826	4.295	-6.592	10.24	0.4252	0.6708
13	13:90146196:C:A	90146196	C	ADD	1536	1.826	4.295	-6.592	10.24	0.4252	0.6708
13	13:102592110:T:C	102592110	C	ADD	1536	-2.17	5.105	-12.18	7.836	-0.4251	0.6708
13	13:102592550:A:G	102592550	G	ADD	1536	-2.17	5.105	-12.18	7.836	-0.4251	0.6708
13	13:114992183:A:G	114992183	A	ADD	1536	-1.808	4.253	-10.14	6.527	-0.4252	0.6708
14	14:52051132:G:T	52051132	T	ADD	1536	-3.098	7.288	-17.38	11.19	-0.4251	0.6708
15	15:86196704:G:A	86196704	A	ADD	1536	1.9	4.47	-6.86	10.66	0.4251	0.6708
16	16:8002172:G:A	8002172	A	ADD	1536	2.545	5.987	-9.189	14.28	0.4251	0.6708
18	18:44567541:G:A	44567541	A	ADD	1536	-3.072	7.227	-17.24	11.09	-0.4251	0.6708
1	1:58401104:G:C	58401104	C	ADD	1536	3.096	7.286	-11.18	17.38	0.4249	0.6709
1	1:58403925:A:C	58403925	C	ADD	1536	3.096	7.286	-11.18	17.38	0.4249	0.6709
1	1:201002516:T:G	201002516	G	ADD	1536	-1.798	4.23	-10.09	6.493	-0.425	0.6709
1	1:201003606:A:G	201003606	G	ADD	1536	-1.798	4.23	-10.09	6.493	-0.425	0.6709
1	1:218111556:A:G	218111556	G	ADD	1536	2.309	5.433	-8.34	12.96	0.425	0.6709
1	1:218111667:C:T	218111667	T	ADD	1536	2.309	5.433	-8.34	12.96	0.425	0.6709
1	1:218111678:T:A	218111678	A	ADD	1536	2.309	5.433	-8.34	12.96	0.425	0.6709
1	1:218125058:G:A	218125058	A	ADD	1536	2.309	5.433	-8.34	12.96	0.425	0.6709
1	1:218126346:C:T	218126346	T	ADD	1536	2.309	5.433	-8.34	12.96	0.425	0.6709
1	1:218128231:G:A	218128231	A	ADD	1536	2.309	5.433	-8.34	12.96	0.425	0.6709
3	3:1296480:T:C	1296480	C	ADD	1536	-1.919	4.515	-10.77	6.931	-0.425	0.6709
3	3:1296579:G:A	1296579	A	ADD	1536	-1.919	4.515	-10.77	6.931	-0.425	0.6709
3	3:1296895:T:C	1296895	C	ADD	1536	-1.919	4.515	-10.77	6.931	-0.425	0.6709
3	3:104980825:G:A	104980825	A	ADD	1536	-2.767	6.511	-15.53	9.994	-0.4251	0.6709
3	3:104982026:G:C	104982026	C	ADD	1536	-2.767	6.511	-15.53	9.994	-0.4251	0.6709
3	3:187218336:A:G	187218336	G	ADD	1536	-3.356	7.896	-18.83	12.12	-0.4251	0.6709
4	4:56796606:T:C	56796606	C	ADD	1536	3.534	8.314	-12.76	19.83	0.425	0.6709
4	4:150911622:G:A	150911622	A	ADD	1536	-2.505	5.893	-14.06	9.046	-0.425	0.6709
4	4:182486179:A:G	182486179	G	ADD	1536	-2.574	6.057	-14.45	9.298	-0.425	0.6709
5	5:31300689:A:C	31300689	A	ADD	1536	1.863	4.384	-6.729	10.46	0.425	0.6709
5	5:125572736:T:C	125572736	C	ADD	1536	-2.389	5.62	-13.4	8.627	-0.425	0.6709
6	6:17832982:C:T	17832982	T	ADD	1536	-2.155	5.07	-12.09	7.783	-0.425	0.6709
6	6:17833176:C:T	17833176	T	ADD	1536	-2.155	5.07	-12.09	7.783	-0.425	0.6709
6	6:17834996:A:T	17834996	T	ADD	1536	-2.155	5.07	-12.09	7.783	-0.425	0.6709
6	6:30752761:C:A	30752761	A	ADD	1536	-2.475	5.826	-13.89	8.942	-0.4249	0.6709
6	6:89281845:T:C	89281845	C	ADD	1536	1.796	4.226	-6.487	10.08	0.425	0.6709
6	6:105998547:A:G	105998547	G	ADD	1536	-1.825	4.295	-10.24	6.593	-0.425	0.6709
6	6:123852622:A:T	123852622	T	ADD	1536	2.147	5.052	-7.754	12.05	0.4251	0.6709
7	7:21298820:C:G	21298820	C	ADD	1536	1.798	4.231	-6.494	10.09	0.4251	0.6709
7	7:30983454:C:T	30983454	T	ADD	1536	1.979	4.658	-7.15	11.11	0.4249	0.6709
7	7:154000804:C:A	154000804	A	ADD	1536	3.724	8.763	-13.45	20.9	0.4249	0.6709
8	8:1203923:A:G	1203923	G	ADD	1536	-3.591	8.449	-20.15	12.97	-0.425	0.6709
8	8:1205587:T:C	1205587	C	ADD	1536	-3.591	8.449	-20.15	12.97	-0.425	0.6709
8	8:1206325:T:C	1206325	C	ADD	1536	-3.591	8.449	-20.15	12.97	-0.425	0.6709
8	8:1206460:C:T	1206460	T	ADD	1536	-3.591	8.449	-20.15	12.97	-0.425	0.6709
8	8:1206611:C:T	1206611	T	ADD	1536	-3.591	8.449	-20.15	12.97	-0.425	0.6709
8	8:1206929:T:C	1206929	C	ADD	1536	-3.591	8.449	-20.15	12.97	-0.425	0.6709
8	8:5493940:C:G	5493940	G	ADD	1536	1.804	4.245	-6.517	10.13	0.425	0.6709
8	8:8429600:C:A	8429600	A	ADD	1536	2.081	4.898	-7.518	11.68	0.4249	0.6709
8	8:8429601:A:T	8429601	T	ADD	1536	2.081	4.898	-7.518	11.68	0.4249	0.6709
8	8:13392754:G:A	13392754	A	ADD	1536	1.782	4.193	-6.436	10	0.4251	0.6709
8	8:13392964:G:A	13392964	A	ADD	1536	1.782	4.193	-6.436	10	0.4251	0.6709
8	8:13392991:A:G	13392991	G	ADD	1536	1.782	4.193	-6.436	10	0.4251	0.6709
8	8:90951930:G:A	90951930	A	ADD	1536	2.426	5.708	-8.761	13.61	0.425	0.6709
8	8:102653611:A:G	102653611	G	ADD	1536	-3.211	7.556	-18.02	11.6	-0.425	0.6709
8	8:102655458:G:A	102655458	A	ADD	1536	-3.211	7.556	-18.02	11.6	-0.425	0.6709
8	8:102655543:C:T	102655543	T	ADD	1536	-3.211	7.556	-18.02	11.6	-0.425	0.6709
8	8:105674114:C:T	105674114	T	ADD	1536	2.456	5.78	-8.873	13.79	0.4249	0.6709
8	8:139709196:A:C	139709196	C	ADD	1536	3.019	7.102	-10.9	16.94	0.425	0.6709
9	9:6571569:G:A	6571569	A	ADD	1536	2.54	5.977	-9.174	14.25	0.4249	0.6709
10	10:28609778:C:T	28609778	T	ADD	1536	1.806	4.25	-6.523	10.13	0.425	0.6709
10	10:28611969:G:A	28611969	A	ADD	1536	1.806	4.25	-6.523	10.13	0.425	0.6709
10	10:28612063:C:A	28612063	A	ADD	1536	1.806	4.25	-6.523	10.13	0.425	0.6709
10	10:49756258:G:A	49756258	A	ADD	1536	-3.036	7.143	-17.04	10.96	-0.425	0.6709
10	10:121279863:C:T	121279863	T	ADD	1536	2.304	5.42	-8.32	12.93	0.425	0.6709
11	11:24290367:T:G	24290367	G	ADD	1536	-1.92	4.518	-10.78	6.935	-0.4249	0.6709
11	11:27533901:A:G	27533901	G	ADD	1536	2.458	5.782	-8.875	13.79	0.425	0.6709
11	11:78169975:G:T	78169975	T	ADD	1536	1.839	4.326	-6.64	10.32	0.425	0.6709
11	11:81007885:G:C	81007885	C	ADD	1536	-3.803	8.95	-21.34	13.74	-0.4249	0.6709
11	11:99511801:A:G	99511801	G	ADD	1536	1.802	4.24	-6.508	10.11	0.425	0.6709
11	11:99511987:A:G	99511987	G	ADD	1536	1.802	4.24	-6.508	10.11	0.425	0.6709
11	11:99512037:C:T	99512037	T	ADD	1536	1.802	4.24	-6.508	10.11	0.425	0.6709
11	11:99512107:C:G	99512107	G	ADD	1536	1.802	4.24	-6.508	10.11	0.425	0.6709
11	11:99512157:G:C	99512157	C	ADD	1536	1.802	4.24	-6.508	10.11	0.425	0.6709
11	11:99512171:C:A	99512171	A	ADD	1536	1.802	4.24	-6.508	10.11	0.425	0.6709
11	11:99512256:C:T	99512256	T	ADD	1536	1.802	4.24	-6.508	10.11	0.425	0.6709
11	11:99512311:C:T	99512311	T	ADD	1536	1.802	4.24	-6.508	10.11	0.425	0.6709
11	11:99512337:A:G	99512337	G	ADD	1536	1.802	4.24	-6.508	10.11	0.425	0.6709
11	11:99512424:A:G	99512424	G	ADD	1536	1.802	4.24	-6.508	10.11	0.425	0.6709
11	11:99512512:C:T	99512512	T	ADD	1536	1.802	4.24	-6.508	10.11	0.425	0.6709
11	11:99512554:C:G	99512554	G	ADD	1536	1.802	4.24	-6.508	10.11	0.425	0.6709
11	11:99513208:C:T	99513208	T	ADD	1536	1.802	4.24	-6.508	10.11	0.425	0.6709
11	11:99513359:G:T	99513359	T	ADD	1536	1.802	4.24	-6.508	10.11	0.425	0.6709
11	11:99513400:C:T	99513400	T	ADD	1536	1.802	4.24	-6.508	10.11	0.425	0.6709
11	11:99513520:C:A	99513520	A	ADD	1536	1.802	4.24	-6.508	10.11	0.425	0.6709
11	11:99513536:A:G	99513536	G	ADD	1536	1.802	4.24	-6.508	10.11	0.425	0.6709
11	11:99513542:A:G	99513542	G	ADD	1536	1.802	4.24	-6.508	10.11	0.425	0.6709
11	11:99513617:T:C	99513617	C	ADD	1536	1.802	4.24	-6.508	10.11	0.425	0.6709
11	11:99513640:T:C	99513640	C	ADD	1536	1.802	4.24	-6.508	10.11	0.425	0.6709
11	11:99513678:G:A	99513678	A	ADD	1536	1.802	4.24	-6.508	10.11	0.425	0.6709
11	11:99513844:G:C	99513844	C	ADD	1536	1.802	4.24	-6.508	10.11	0.425	0.6709
11	11:99514390:G:A	99514390	A	ADD	1536	1.802	4.24	-6.508	10.11	0.425	0.6709
11	11:99514524:T:C	99514524	C	ADD	1536	1.802	4.24	-6.508	10.11	0.425	0.6709
11	11:99514606:T:C	99514606	C	ADD	1536	1.802	4.24	-6.508	10.11	0.425	0.6709
11	11:99514868:T:C	99514868	C	ADD	1536	1.802	4.24	-6.508	10.11	0.425	0.6709
11	11:99515479:A:G	99515479	G	ADD	1536	1.802	4.24	-6.508	10.11	0.425	0.6709
11	11:99515623:A:T	99515623	T	ADD	1536	1.802	4.24	-6.508	10.11	0.425	0.6709
11	11:99515674:C:T	99515674	T	ADD	1536	1.802	4.24	-6.508	10.11	0.425	0.6709
11	11:99515709:A:T	99515709	T	ADD	1536	1.802	4.24	-6.508	10.11	0.425	0.6709
11	11:116993788:G:A	116993788	A	ADD	1536	-3.068	7.217	-17.21	11.08	-0.425	0.6709
12	12:4930360:G:A	4930360	G	ADD	1536	-1.821	4.284	-10.22	6.575	-0.4251	0.6709
12	12:47077134:C:G	47077134	G	ADD	1536	-2.316	5.45	-13	8.365	-0.425	0.6709
13	13:24062155:T:G	24062155	G	ADD	1536	-1.873	4.407	-10.51	6.765	-0.425	0.6709
13	13:109377830:G:T	109377830	T	ADD	1536	-2.318	5.454	-13.01	8.371	-0.425	0.6709
14	14:72483373:C:T	72483373	T	ADD	1536	2.382	5.606	-8.604	13.37	0.425	0.6709
16	16:87469883:G:A	87469883	A	ADD	1536	-2.013	4.736	-11.3	7.27	-0.425	0.6709
17	17:45785425:C:G	45785425	G	ADD	1536	-2.455	5.776	-13.77	8.865	-0.425	0.6709
17	17:45791698:T:C	45791698	C	ADD	1536	-2.455	5.776	-13.77	8.865	-0.425	0.6709
19	19:44937743:T:C	44937743	T	ADD	1536	-1.953	4.594	-10.96	7.052	-0.425	0.6709
20	20:40098669:C:G	40098669	G	ADD	1536	-2.022	4.759	-11.35	7.305	-0.425	0.6709
21	21:27678721:A:G	27678721	G	ADD	1536	3.635	8.553	-13.13	20.4	0.425	0.6709
1	1:82818466:C:A	82818466	A	ADD	1536	-3.82	8.99	-21.44	13.8	-0.4249	0.671
1	1:104859581:A:G	104859581	G	ADD	1536	1.965	4.624	-7.098	11.03	0.4249	0.671
2	2:102966783:T:C	102966783	T	ADD	1536	1.807	4.252	-6.527	10.14	0.4249	0.671
2	2:102971865:G:T	102971865	G	ADD	1536	1.807	4.252	-6.527	10.14	0.4249	0.671
2	2:102981644:A:C	102981644	A	ADD	1536	1.807	4.252	-6.527	10.14	0.4249	0.671
2	2:164050272:G:A	164050272	A	ADD	1536	2.782	6.549	-10.05	15.62	0.4249	0.671
2	2:164052856:G:A	164052856	A	ADD	1536	2.782	6.549	-10.05	15.62	0.4249	0.671
2	2:164053226:A:G	164053226	G	ADD	1536	2.782	6.549	-10.05	15.62	0.4249	0.671
2	2:164055918:C:A	164055918	A	ADD	1536	2.782	6.549	-10.05	15.62	0.4249	0.671
2	2:164056323:G:T	164056323	T	ADD	1536	2.782	6.549	-10.05	15.62	0.4249	0.671
3	3:10802061:C:T	10802061	T	ADD	1536	3.541	8.334	-12.79	19.87	0.4249	0.671
3	3:61520589:G:A	61520589	A	ADD	1536	3.903	9.187	-14.1	21.91	0.4248	0.671
3	3:157380713:T:C	157380713	T	ADD	1536	-1.902	4.478	-10.68	6.874	-0.4248	0.671
3	3:157380974:C:T	157380974	C	ADD	1536	-1.902	4.478	-10.68	6.874	-0.4248	0.671
3	3:157393770:C:A	157393770	C	ADD	1536	-1.902	4.478	-10.68	6.874	-0.4248	0.671
3	3:157404329:T:C	157404329	T	ADD	1536	-1.902	4.478	-10.68	6.874	-0.4248	0.671
3	3:176029464:C:T	176029464	T	ADD	1536	1.857	4.371	-6.71	10.42	0.4248	0.671
4	4:80720653:T:C	80720653	C	ADD	1536	2.165	5.097	-7.825	12.16	0.4248	0.671
4	4:80722668:C:T	80722668	T	ADD	1536	2.165	5.097	-7.825	12.16	0.4248	0.671
4	4:80722842:G:A	80722842	A	ADD	1536	2.165	5.097	-7.825	12.16	0.4248	0.671
4	4:80724417:A:T	80724417	T	ADD	1536	2.165	5.097	-7.825	12.16	0.4248	0.671
4	4:80728017:T:C	80728017	C	ADD	1536	2.165	5.097	-7.825	12.16	0.4248	0.671
4	4:80729227:C:T	80729227	T	ADD	1536	2.165	5.097	-7.825	12.16	0.4248	0.671
4	4:80730684:A:G	80730684	G	ADD	1536	2.165	5.097	-7.825	12.16	0.4248	0.671
4	4:80732590:G:A	80732590	A	ADD	1536	2.165	5.097	-7.825	12.16	0.4248	0.671
4	4:122300588:A:G	122300588	G	ADD	1536	2.714	6.389	-9.808	15.24	0.4248	0.671
4	4:177496193:A:G	177496193	G	ADD	1536	2.281	5.367	-8.239	12.8	0.4249	0.671
5	5:13240427:C:T	13240427	T	ADD	1536	-1.93	4.543	-10.83	6.974	-0.4249	0.671
5	5:13240611:C:A	13240611	A	ADD	1536	-1.93	4.543	-10.83	6.974	-0.4249	0.671
5	5:150548492:T:A	150548492	A	ADD	1536	-2.025	4.766	-11.37	7.316	-0.4249	0.671
6	6:29504206:G:A	29504206	A	ADD	1536	-1.946	4.58	-10.92	7.031	-0.4249	0.671
6	6:54257147:A:G	54257147	G	ADD	1536	-1.884	4.436	-10.58	6.81	-0.4248	0.671
6	6:78551727:C:T	78551727	T	ADD	1536	-2.857	6.726	-16.04	10.32	-0.4249	0.671
6	6:78554466:G:A	78554466	A	ADD	1536	-2.857	6.726	-16.04	10.32	-0.4249	0.671
6	6:78555402:G:A	78555402	A	ADD	1536	-2.857	6.726	-16.04	10.32	-0.4249	0.671
6	6:78555988:C:A	78555988	A	ADD	1536	-2.857	6.726	-16.04	10.32	-0.4249	0.671
6	6:78563489:G:T	78563489	T	ADD	1536	-2.857	6.726	-16.04	10.32	-0.4249	0.671
6	6:80167490:T:C	80167490	C	ADD	1536	-2.186	5.146	-12.27	7.899	-0.4249	0.671
6	6:80167512:A:G	80167512	G	ADD	1536	-2.186	5.146	-12.27	7.899	-0.4249	0.671
7	7:14829809:T:C	14829809	C	ADD	1536	1.803	4.243	-6.514	10.12	0.4248	0.671
7	7:14829841:C:G	14829841	G	ADD	1536	1.803	4.243	-6.514	10.12	0.4248	0.671
7	7:14829858:C:T	14829858	T	ADD	1536	1.803	4.243	-6.514	10.12	0.4248	0.671
7	7:14829978:A:G	14829978	G	ADD	1536	1.803	4.243	-6.514	10.12	0.4248	0.671
7	7:25198089:C:G	25198089	G	ADD	1536	-2.059	4.848	-11.56	7.442	-0.4248	0.671
7	7:25198434:G:A	25198434	A	ADD	1536	-2.059	4.848	-11.56	7.442	-0.4248	0.671
7	7:25202551:C:G	25202551	G	ADD	1536	-2.059	4.848	-11.56	7.442	-0.4248	0.671
7	7:45119390:A:G	45119390	G	ADD	1536	2.21	5.201	-7.983	12.4	0.4249	0.671
7	7:45119946:T:G	45119946	G	ADD	1536	2.21	5.201	-7.983	12.4	0.4249	0.671
8	8:105937777:A:G	105937777	A	ADD	1536	-1.974	4.648	-11.08	7.135	-0.4248	0.671
8	8:105938344:C:T	105938344	C	ADD	1536	-1.974	4.648	-11.08	7.135	-0.4248	0.671
8	8:105945360:T:C	105945360	T	ADD	1536	-1.974	4.648	-11.08	7.135	-0.4248	0.671
8	8:105949981:G:C	105949981	G	ADD	1536	-1.974	4.648	-11.08	7.135	-0.4248	0.671
8	8:105949990:A:C	105949990	A	ADD	1536	-1.974	4.648	-11.08	7.135	-0.4248	0.671
9	9:98997810:C:T	98997810	T	ADD	1536	-2.085	4.908	-11.7	7.534	-0.4249	0.671
11	11:42916170:C:T	42916170	T	ADD	1536	3.892	9.161	-14.06	21.85	0.4248	0.671
11	11:71061584:G:A	71061584	A	ADD	1536	-2.648	6.234	-14.87	9.57	-0.4248	0.671
11	11:80298929:A:G	80298929	A	ADD	1536	-2.15	5.061	-12.07	7.769	-0.4249	0.671
11	11:80516382:G:A	80516382	G	ADD	1536	1.996	4.699	-7.213	11.21	0.4248	0.671
11	11:83561041:G:A	83561041	A	ADD	1536	-1.875	4.412	-10.52	6.773	-0.4249	0.671
11	11:92804883:T:C	92804883	C	ADD	1536	1.839	4.328	-6.645	10.32	0.4248	0.671
11	11:92805403:T:A	92805403	A	ADD	1536	1.839	4.328	-6.645	10.32	0.4248	0.671
12	12:25191471:G:T	25191471	T	ADD	1536	2.66	6.262	-9.613	14.93	0.4248	0.671
13	13:31343923:G:A	31343923	A	ADD	1536	-2.411	5.675	-13.53	8.711	-0.4249	0.671
13	13:62084538:A:G	62084538	G	ADD	1536	2.753	6.48	-9.946	15.45	0.4249	0.671
13	13:97023829:C:T	97023829	T	ADD	1536	-1.947	4.584	-10.93	7.037	-0.4248	0.671
13	13:97023833:T:A	97023833	A	ADD	1536	-1.947	4.584	-10.93	7.037	-0.4248	0.671
13	13:97024150:G:A	97024150	A	ADD	1536	-1.947	4.584	-10.93	7.037	-0.4248	0.671
13	13:97024298:C:T	97024298	T	ADD	1536	-1.947	4.584	-10.93	7.037	-0.4248	0.671
13	13:109971150:G:T	109971150	T	ADD	1536	-2.003	4.714	-11.24	7.237	-0.4249	0.671
14	14:43647354:G:A	43647354	A	ADD	1536	-2.783	6.551	-15.62	10.06	-0.4248	0.671
14	14:43647951:A:G	43647951	G	ADD	1536	-2.783	6.551	-15.62	10.06	-0.4248	0.671
14	14:63240127:G:C	63240127	C	ADD	1536	2.097	4.934	-7.575	11.77	0.4249	0.671
16	16:84573116:G:A	84573116	A	ADD	1536	-2.776	6.535	-15.59	10.03	-0.4248	0.671
18	18:40079737:G:A	40079737	A	ADD	1536	-1.839	4.328	-10.32	6.644	-0.4249	0.671
18	18:46094791:A:G	46094791	A	ADD	1536	3.948	9.293	-14.27	22.16	0.4248	0.671
18	18:62195331:G:A	62195331	A	ADD	1536	-1.968	4.632	-11.05	7.11	-0.4249	0.671
18	18:62195337:T:C	62195337	C	ADD	1536	-1.968	4.632	-11.05	7.11	-0.4249	0.671
18	18:77795323:C:G	77795323	G	ADD	1536	-1.935	4.554	-10.86	6.991	-0.4248	0.671
19	19:10409323:A:G	10409323	G	ADD	1536	-2.067	4.864	-11.6	7.467	-0.4249	0.671
1	1:3248098:A:G	3248098	G	ADD	1536	1.936	4.557	-6.996	10.87	0.4248	0.6711
1	1:90539764:C:A	90539764	C	ADD	1536	-1.886	4.442	-10.59	6.819	-0.4247	0.6711
1	1:119395226:G:A	119395226	A	ADD	1536	2.031	4.782	-7.342	11.4	0.4247	0.6711
2	2:49085304:A:G	49085304	A	ADD	1536	2.136	5.029	-7.72	11.99	0.4248	0.6711
2	2:106136262:A:G	106136262	G	ADD	1536	-2.583	6.083	-14.51	9.34	-0.4247	0.6711
2	2:138285012:T:C	138285012	C	ADD	1536	3.952	9.304	-14.28	22.19	0.4248	0.6711
2	2:138305575:A:C	138305575	C	ADD	1536	3.952	9.304	-14.28	22.19	0.4248	0.6711
2	2:138310572:A:G	138310572	G	ADD	1536	3.952	9.304	-14.28	22.19	0.4248	0.6711
3	3:4490513:G:A	4490513	A	ADD	1536	2.172	5.114	-7.851	12.2	0.4247	0.6711
3	3:18464418:T:C	18464418	T	ADD	1536	1.897	4.467	-6.858	10.65	0.4247	0.6711
3	3:20492620:A:T	20492620	T	ADD	1536	1.843	4.339	-6.661	10.35	0.4248	0.6711
3	3:20493129:T:C	20493129	C	ADD	1536	1.843	4.339	-6.661	10.35	0.4248	0.6711
3	3:20493187:T:C	20493187	C	ADD	1536	1.843	4.339	-6.661	10.35	0.4248	0.6711
3	3:20493568:A:G	20493568	G	ADD	1536	1.843	4.339	-6.661	10.35	0.4248	0.6711
3	3:20494233:A:G	20494233	G	ADD	1536	1.843	4.339	-6.661	10.35	0.4248	0.6711
3	3:20496022:A:G	20496022	G	ADD	1536	1.843	4.339	-6.661	10.35	0.4248	0.6711
3	3:84974438:A:C	84974438	C	ADD	1536	3.185	7.499	-11.51	17.88	0.4247	0.6711
4	4:20525537:G:A	20525537	A	ADD	1536	-3.777	8.891	-21.2	13.65	-0.4248	0.6711
4	4:20527539:G:A	20527539	A	ADD	1536	-3.777	8.891	-21.2	13.65	-0.4248	0.6711
4	4:76327145:C:A	76327145	A	ADD	1536	2.446	5.758	-8.839	13.73	0.4248	0.6711
4	4:131495706:A:G	131495706	A	ADD	1536	1.81	4.262	-6.543	10.16	0.4247	0.6711
6	6:40345753:G:A	40345753	A	ADD	1536	-2.041	4.805	-11.46	7.376	-0.4247	0.6711
6	6:156849376:A:G	156849376	G	ADD	1536	3.973	9.355	-14.36	22.31	0.4247	0.6711
6	6:156850664:C:T	156850664	T	ADD	1536	3.973	9.355	-14.36	22.31	0.4247	0.6711
6	6:156850835:A:G	156850835	G	ADD	1536	3.973	9.355	-14.36	22.31	0.4247	0.6711
6	6:156850851:A:G	156850851	G	ADD	1536	3.973	9.355	-14.36	22.31	0.4247	0.6711
6	6:165380869:C:A	165380869	A	ADD	1536	3.297	7.761	-11.92	18.51	0.4247	0.6711
6	6:165388120:G:A	165388120	A	ADD	1536	3.297	7.761	-11.92	18.51	0.4247	0.6711
7	7:101276531:A:C	101276531	C	ADD	1536	-3.067	7.223	-17.22	11.09	-0.4247	0.6711
9	9:135114365:G:A	135114365	A	ADD	1536	1.909	4.495	-6.901	10.72	0.4247	0.6711
9	9:135115088:C:T	135115088	T	ADD	1536	1.909	4.495	-6.901	10.72	0.4247	0.6711
9	9:135115657:G:A	135115657	A	ADD	1536	1.909	4.495	-6.901	10.72	0.4247	0.6711
10	10:24262857:A:G	24262857	G	ADD	1536	2.723	6.411	-9.843	15.29	0.4248	0.6711
10	10:24262964:A:G	24262964	G	ADD	1536	2.723	6.411	-9.843	15.29	0.4248	0.6711
10	10:106081936:A:G	106081936	G	ADD	1536	3.008	7.081	-10.87	16.89	0.4248	0.6711
10	10:106081946:T:C	106081946	C	ADD	1536	3.008	7.081	-10.87	16.89	0.4248	0.6711
11	11:38915575:G:A	38915575	G	ADD	1536	-2.804	6.602	-15.74	10.14	-0.4247	0.6711
11	11:40491036:A:G	40491036	G	ADD	1536	-2.583	6.082	-14.5	9.337	-0.4247	0.6711
12	12:33508503:T:G	33508503	G	ADD	1536	2.342	5.515	-8.466	13.15	0.4248	0.6711
13	13:32502594:G:A	32502594	A	ADD	1536	1.971	4.641	-7.125	11.07	0.4247	0.6711
13	13:113199732:T:C	113199732	C	ADD	1536	-2.19	5.156	-12.3	7.916	-0.4247	0.6711
13	13:113202667:T:C	113202667	C	ADD	1536	-2.19	5.156	-12.3	7.916	-0.4247	0.6711
15	15:84409349:A:G	84409349	G	ADD	1536	2.091	4.922	-7.557	11.74	0.4247	0.6711
16	16:66674554:G:A	66674554	A	ADD	1536	2.458	5.787	-8.883	13.8	0.4248	0.6711
16	16:77891973:A:G	77891973	G	ADD	1536	2.503	5.894	-9.049	14.06	0.4247	0.6711
17	17:73785718:G:A	73785718	A	ADD	1536	1.793	4.222	-6.482	10.07	0.4247	0.6711
18	18:56759503:C:T	56759503	T	ADD	1536	-2.147	5.056	-12.06	7.762	-0.4247	0.6711
18	18:65007107:T:G	65007107	G	ADD	1536	1.808	4.258	-6.538	10.15	0.4247	0.6711
18	18:65007165:C:T	65007165	T	ADD	1536	1.808	4.258	-6.538	10.15	0.4247	0.6711
19	19:52866938:T:C	52866938	C	ADD	1536	-1.975	4.65	-11.09	7.138	-0.4247	0.6711
19	19:52868019:T:C	52868019	C	ADD	1536	-1.975	4.65	-11.09	7.138	-0.4247	0.6711
1	1:27679692:A:G	27679692	G	ADD	1536	-2.01	4.734	-11.29	7.269	-0.4246	0.6712
1	1:70281046:T:C	70281046	T	ADD	1536	-1.817	4.278	-10.2	6.569	-0.4246	0.6712
1	1:97638241:A:C	97638241	C	ADD	1536	-2.068	4.872	-11.62	7.48	-0.4245	0.6712
2	2:8349077:T:C	8349077	C	ADD	1536	1.957	4.609	-7.076	10.99	0.4246	0.6712
2	2:8349149:A:G	8349149	G	ADD	1536	1.957	4.609	-7.076	10.99	0.4246	0.6712
2	2:8351056:A:C	8351056	C	ADD	1536	1.957	4.609	-7.076	10.99	0.4246	0.6712
2	2:30886860:C:A	30886860	A	ADD	1536	1.854	4.366	-6.703	10.41	0.4246	0.6712
2	2:51940633:G:A	51940633	A	ADD	1536	-2.734	6.439	-15.35	9.887	-0.4246	0.6712
2	2:51941826:A:G	51941826	G	ADD	1536	-2.734	6.439	-15.35	9.887	-0.4246	0.6712
2	2:51944984:G:C	51944984	C	ADD	1536	-2.734	6.439	-15.35	9.887	-0.4246	0.6712
2	2:205685411:G:A	205685411	A	ADD	1536	-2.343	5.519	-13.16	8.474	-0.4246	0.6712
3	3:3203504:A:G	3203504	A	ADD	1536	1.967	4.634	-7.115	11.05	0.4245	0.6712
3	3:85126526:C:T	85126526	T	ADD	1536	-1.774	4.178	-9.962	6.415	-0.4245	0.6712
4	4:131054692:T:C	131054692	C	ADD	1536	1.996	4.701	-7.219	11.21	0.4245	0.6712
4	4:131057773:G:A	131057773	A	ADD	1536	1.996	4.701	-7.219	11.21	0.4245	0.6712
4	4:131058552:G:A	131058552	A	ADD	1536	1.996	4.701	-7.219	11.21	0.4245	0.6712
4	4:134086774:A:C	134086774	C	ADD	1536	2.307	5.434	-8.344	12.96	0.4246	0.6712
4	4:134087361:G:A	134087361	A	ADD	1536	2.307	5.434	-8.344	12.96	0.4246	0.6712
4	4:164293846:C:A	164293846	A	ADD	1536	2.311	5.443	-8.357	12.98	0.4245	0.6712
4	4:164299614:G:A	164299614	A	ADD	1536	2.311	5.443	-8.357	12.98	0.4245	0.6712
5	5:42658384:C:T	42658384	T	ADD	1536	-2.832	6.67	-15.91	10.24	-0.4246	0.6712
5	5:95084131:G:A	95084131	G	ADD	1536	-2.111	4.974	-11.86	7.637	-0.4245	0.6712
6	6:25342012:A:G	25342012	G	ADD	1536	-1.826	4.302	-10.26	6.605	-0.4246	0.6712
6	6:41355963:C:T	41355963	T	ADD	1536	-1.851	4.359	-10.39	6.693	-0.4246	0.6712
6	6:41356424:G:T	41356424	T	ADD	1536	-1.851	4.359	-10.39	6.693	-0.4246	0.6712
6	6:130301171:A:G	130301171	A	ADD	1536	1.827	4.304	-6.608	10.26	0.4246	0.6712
6	6:130304286:C:T	130304286	C	ADD	1536	1.827	4.304	-6.608	10.26	0.4246	0.6712
6	6:147238475:G:A	147238475	G	ADD	1536	1.88	4.428	-6.798	10.56	0.4246	0.6712
6	6:147238864:G:A	147238864	G	ADD	1536	1.88	4.428	-6.798	10.56	0.4246	0.6712
7	7:14838576:G:A	14838576	A	ADD	1536	3.235	7.618	-11.7	18.17	0.4246	0.6712
7	7:37801247:T:G	37801247	G	ADD	1536	3.378	7.957	-12.22	18.97	0.4246	0.6712
8	8:62104314:A:G	62104314	G	ADD	1536	-2.542	5.988	-14.28	9.193	-0.4246	0.6712
8	8:62106148:G:A	62106148	A	ADD	1536	-2.542	5.988	-14.28	9.193	-0.4246	0.6712
8	8:62106186:C:T	62106186	T	ADD	1536	-2.542	5.988	-14.28	9.193	-0.4246	0.6712
8	8:62106248:T:C	62106248	C	ADD	1536	-2.542	5.988	-14.28	9.193	-0.4246	0.6712
8	8:62106511:C:T	62106511	T	ADD	1536	-2.542	5.988	-14.28	9.193	-0.4246	0.6712
8	8:62106636:A:G	62106636	G	ADD	1536	-2.542	5.988	-14.28	9.193	-0.4246	0.6712
8	8:62118780:T:C	62118780	C	ADD	1536	-2.542	5.988	-14.28	9.193	-0.4246	0.6712
8	8:62121295:C:T	62121295	T	ADD	1536	-2.542	5.988	-14.28	9.193	-0.4246	0.6712
8	8:77679194:C:T	77679194	T	ADD	1536	3.87	9.114	-13.99	21.73	0.4246	0.6712
8	8:116954819:A:G	116954819	A	ADD	1536	-3.06	7.207	-17.18	11.07	-0.4246	0.6712
8	8:136820585:G:T	136820585	T	ADD	1536	2.671	6.291	-9.659	15	0.4246	0.6712
9	9:33410671:C:T	33410671	T	ADD	1536	-3.786	8.918	-21.27	13.69	-0.4246	0.6712
9	9:114607370:T:C	114607370	C	ADD	1536	2.681	6.315	-9.696	15.06	0.4246	0.6712
9	9:114608646:C:T	114608646	T	ADD	1536	2.681	6.315	-9.696	15.06	0.4246	0.6712
9	9:114617115:C:T	114617115	T	ADD	1536	2.681	6.315	-9.696	15.06	0.4246	0.6712
10	10:16949550:T:C	16949550	C	ADD	1536	2.584	6.085	-9.343	14.51	0.4246	0.6712
10	10:38526621:C:T	38526621	C	ADD	1536	1.806	4.254	-6.532	10.14	0.4245	0.6712
10	10:38526767:T:C	38526767	T	ADD	1536	1.806	4.254	-6.532	10.14	0.4245	0.6712
10	10:38527337:G:C	38527337	G	ADD	1536	1.806	4.254	-6.532	10.14	0.4245	0.6712
10	10:38528412:C:A	38528412	C	ADD	1536	1.806	4.254	-6.532	10.14	0.4245	0.6712
10	10:38529437:C:A	38529437	C	ADD	1536	1.806	4.254	-6.532	10.14	0.4245	0.6712
10	10:38529509:C:A	38529509	C	ADD	1536	1.806	4.254	-6.532	10.14	0.4245	0.6712
10	10:38529865:A:G	38529865	A	ADD	1536	1.806	4.254	-6.532	10.14	0.4245	0.6712
10	10:38530169:T:C	38530169	T	ADD	1536	1.806	4.254	-6.532	10.14	0.4245	0.6712
10	10:38531376:A:G	38531376	A	ADD	1536	1.806	4.254	-6.532	10.14	0.4245	0.6712
10	10:38531751:A:C	38531751	A	ADD	1536	1.806	4.254	-6.532	10.14	0.4245	0.6712
10	10:38533117:G:C	38533117	G	ADD	1536	1.806	4.254	-6.532	10.14	0.4245	0.6712
10	10:38534990:C:T	38534990	C	ADD	1536	1.806	4.254	-6.532	10.14	0.4245	0.6712
10	10:38536275:T:C	38536275	T	ADD	1536	1.806	4.254	-6.532	10.14	0.4245	0.6712
10	10:38537070:A:G	38537070	A	ADD	1536	1.806	4.254	-6.532	10.14	0.4245	0.6712
10	10:38538072:A:T	38538072	A	ADD	1536	1.806	4.254	-6.532	10.14	0.4245	0.6712
10	10:38538771:A:G	38538771	A	ADD	1536	1.806	4.254	-6.532	10.14	0.4245	0.6712
10	10:38541285:A:C	38541285	A	ADD	1536	1.806	4.254	-6.532	10.14	0.4245	0.6712
10	10:38542415:C:T	38542415	C	ADD	1536	1.806	4.254	-6.532	10.14	0.4245	0.6712
10	10:38542588:G:A	38542588	G	ADD	1536	1.806	4.254	-6.532	10.14	0.4245	0.6712
10	10:38542804:A:G	38542804	A	ADD	1536	1.806	4.254	-6.532	10.14	0.4245	0.6712
10	10:38542936:T:C	38542936	T	ADD	1536	1.806	4.254	-6.532	10.14	0.4245	0.6712
11	11:39663617:A:G	39663617	G	ADD	1536	2.102	4.95	-7.6	11.8	0.4246	0.6712
11	11:80366502:C:T	80366502	T	ADD	1536	1.868	4.399	-6.755	10.49	0.4246	0.6712
11	11:112362462:G:A	112362462	A	ADD	1536	1.823	4.295	-6.594	10.24	0.4246	0.6712
11	11:112365259:G:A	112365259	A	ADD	1536	1.823	4.295	-6.594	10.24	0.4246	0.6712
11	11:112366741:C:T	112366741	T	ADD	1536	1.823	4.295	-6.594	10.24	0.4246	0.6712
11	11:123631430:T:A	123631430	A	ADD	1536	-2.314	5.45	-13	8.368	-0.4245	0.6712
11	11:123634809:C:A	123634809	A	ADD	1536	-2.314	5.45	-13	8.368	-0.4245	0.6712
11	11:123640742:C:T	123640742	T	ADD	1536	-2.314	5.45	-13	8.368	-0.4245	0.6712
11	11:123642003:T:C	123642003	C	ADD	1536	-2.314	5.45	-13	8.368	-0.4245	0.6712
11	11:123648905:A:G	123648905	G	ADD	1536	-2.314	5.45	-13	8.368	-0.4245	0.6712
11	11:123650113:C:T	123650113	T	ADD	1536	-2.314	5.45	-13	8.368	-0.4245	0.6712
12	12:85372417:A:G	85372417	G	ADD	1536	-2.946	6.938	-16.54	10.65	-0.4246	0.6712
12	12:113450900:T:A	113450900	A	ADD	1536	1.835	4.321	-6.634	10.3	0.4246	0.6712
12	12:132338464:C:A	132338464	A	ADD	1536	-2.04	4.803	-11.45	7.375	-0.4246	0.6712
13	13:48632944:A:G	48632944	G	ADD	1536	2.082	4.902	-7.526	11.69	0.4246	0.6712
13	13:48638095:T:G	48638095	G	ADD	1536	2.082	4.902	-7.526	11.69	0.4246	0.6712
13	13:48639532:C:T	48639532	T	ADD	1536	2.082	4.902	-7.526	11.69	0.4246	0.6712
14	14:40864653:A:G	40864653	G	ADD	1536	-2.163	5.095	-12.15	7.823	-0.4246	0.6712
14	14:40864697:C:T	40864697	T	ADD	1536	-2.163	5.095	-12.15	7.823	-0.4246	0.6712
14	14:69321523:C:T	69321523	T	ADD	1536	1.989	4.685	-7.193	11.17	0.4246	0.6712
14	14:78698207:A:C	78698207	C	ADD	1536	-2.57	6.054	-14.44	9.296	-0.4245	0.6712
15	15:95514504:C:T	95514504	T	ADD	1536	-2.163	5.093	-12.15	7.82	-0.4246	0.6712
16	16:7078944:T:G	7078944	G	ADD	1536	1.892	4.457	-6.843	10.63	0.4246	0.6712
16	16:7078967:T:A	7078967	A	ADD	1536	1.892	4.457	-6.843	10.63	0.4246	0.6712
16	16:7079306:T:C	7079306	C	ADD	1536	1.892	4.457	-6.843	10.63	0.4246	0.6712
16	16:7079701:T:C	7079701	C	ADD	1536	1.892	4.457	-6.843	10.63	0.4246	0.6712
16	16:7079762:A:G	7079762	G	ADD	1536	1.892	4.457	-6.843	10.63	0.4246	0.6712
16	16:7080206:G:C	7080206	C	ADD	1536	1.892	4.457	-6.843	10.63	0.4246	0.6712
16	16:7080366:G:T	7080366	T	ADD	1536	1.892	4.457	-6.843	10.63	0.4246	0.6712
16	16:7081760:G:A	7081760	A	ADD	1536	1.892	4.457	-6.843	10.63	0.4246	0.6712
16	16:7594507:A:G	7594507	A	ADD	1536	2.183	5.142	-7.894	12.26	0.4246	0.6712
16	16:9734491:C:T	9734491	T	ADD	1536	2.621	6.171	-9.475	14.72	0.4246	0.6712
16	16:9734492:G:A	9734492	A	ADD	1536	2.621	6.171	-9.475	14.72	0.4246	0.6712
16	16:9734654:G:A	9734654	A	ADD	1536	2.621	6.171	-9.475	14.72	0.4246	0.6712
17	17:17309624:G:A	17309624	A	ADD	1536	2.937	6.917	-10.62	16.49	0.4246	0.6712
18	18:49500742:G:A	49500742	A	ADD	1536	-1.978	4.659	-11.11	7.153	-0.4246	0.6712
18	18:74874079:G:C	74874079	C	ADD	1536	2.162	5.092	-7.817	12.14	0.4246	0.6712
19	19:1100145:T:G	1100145	T	ADD	1536	1.841	4.337	-6.659	10.34	0.4246	0.6712
20	20:56515919:G:A	56515919	G	ADD	1536	1.775	4.181	-6.42	9.971	0.4246	0.6712
21	21:20457709:G:A	20457709	A	ADD	1536	-2.245	5.287	-12.61	8.118	-0.4246	0.6712
2	2:18695114:A:G	18695114	A	ADD	1536	2.499	5.887	-9.039	14.04	0.4245	0.6713
2	2:23207045:A:G	23207045	G	ADD	1536	-2.332	5.494	-13.1	8.436	-0.4245	0.6713
2	2:70119255:C:A	70119255	A	ADD	1536	1.798	4.235	-6.502	10.1	0.4245	0.6713
2	2:138418051:G:A	138418051	A	ADD	1536	2.023	4.765	-7.317	11.36	0.4245	0.6713
2	2:221469637:A:G	221469637	A	ADD	1536	-1.886	4.442	-10.59	6.821	-0.4245	0.6713
3	3:1909262:A:G	1909262	G	ADD	1536	-2.448	5.768	-13.75	8.856	-0.4245	0.6713
3	3:85678223:C:T	85678223	C	ADD	1536	-1.893	4.459	-10.63	6.846	-0.4245	0.6713
3	3:102651365:G:A	102651365	A	ADD	1536	-2.552	6.012	-14.33	9.231	-0.4245	0.6713
3	3:115052391:G:C	115052391	C	ADD	1536	3.986	9.391	-14.42	22.39	0.4245	0.6713
4	4:20805765:C:A	20805765	A	ADD	1536	1.799	4.239	-6.509	10.11	0.4244	0.6713
4	4:27325992:A:G	27325992	G	ADD	1536	1.911	4.504	-6.916	10.74	0.4244	0.6713
4	4:122378888:T:C	122378888	T	ADD	1536	1.777	4.187	-6.43	9.985	0.4245	0.6713
4	4:180264729:T:C	180264729	T	ADD	1536	-1.808	4.261	-10.16	6.543	-0.4244	0.6713
5	5:168357339:T:G	168357339	G	ADD	1536	2.563	6.039	-9.272	14.4	0.4245	0.6713
5	5:168357344:A:G	168357344	G	ADD	1536	2.563	6.039	-9.272	14.4	0.4245	0.6713
5	5:168357397:A:T	168357397	T	ADD	1536	2.563	6.039	-9.272	14.4	0.4245	0.6713
5	5:168357720:G:A	168357720	A	ADD	1536	2.563	6.039	-9.272	14.4	0.4245	0.6713
5	5:168361217:T:A	168361217	A	ADD	1536	2.563	6.039	-9.272	14.4	0.4245	0.6713
6	6:100220016:C:T	100220016	T	ADD	1536	-1.793	4.224	-10.07	6.486	-0.4244	0.6713
7	7:28947746:G:A	28947746	G	ADD	1536	2.183	5.143	-7.897	12.26	0.4244	0.6713
7	7:55155988:G:A	55155988	A	ADD	1536	3.9	9.189	-14.11	21.91	0.4244	0.6713
8	8:2907230:T:G	2907230	G	ADD	1536	1.916	4.513	-6.93	10.76	0.4245	0.6713
8	8:3707618:A:G	3707618	G	ADD	1536	-1.857	4.375	-10.43	6.718	-0.4245	0.6713
8	8:3707645:G:A	3707645	A	ADD	1536	-1.857	4.375	-10.43	6.718	-0.4245	0.6713
8	8:10260100:C:T	10260100	T	ADD	1536	2.219	5.228	-8.027	12.46	0.4245	0.6713
8	8:88857405:A:C	88857405	C	ADD	1536	2.157	5.081	-7.802	12.12	0.4245	0.6713
9	9:71946358:C:A	71946358	C	ADD	1536	1.927	4.54	-6.972	10.83	0.4244	0.6713
10	10:19071761:T:C	19071761	T	ADD	1536	-1.786	4.209	-10.04	6.463	-0.4245	0.6713
10	10:83942469:T:C	83942469	C	ADD	1536	2.134	5.028	-7.721	11.99	0.4244	0.6713
11	11:24888824:G:A	24888824	A	ADD	1536	-3.369	7.936	-18.92	12.19	-0.4245	0.6713
11	11:47902883:G:A	47902883	A	ADD	1536	1.894	4.462	-6.852	10.64	0.4244	0.6713
11	11:104694619:C:T	104694619	T	ADD	1536	1.901	4.478	-6.876	10.68	0.4244	0.6713
11	11:104696204:A:T	104696204	T	ADD	1536	1.901	4.478	-6.876	10.68	0.4244	0.6713
11	11:104696726:G:A	104696726	A	ADD	1536	1.901	4.478	-6.876	10.68	0.4244	0.6713
11	11:104700684:T:C	104700684	C	ADD	1536	1.901	4.478	-6.876	10.68	0.4244	0.6713
11	11:112337008:A:C	112337008	C	ADD	1536	-2.555	6.02	-14.35	9.243	-0.4244	0.6713
11	11:116723737:C:G	116723737	G	ADD	1536	3.76	8.86	-13.61	21.13	0.4244	0.6713
12	12:53553232:T:C	53553232	C	ADD	1536	-2.443	5.757	-13.73	8.84	-0.4244	0.6713
12	12:53556775:G:A	53556775	A	ADD	1536	-2.443	5.757	-13.73	8.84	-0.4244	0.6713
12	12:53563865:G:A	53563865	A	ADD	1536	-2.443	5.757	-13.73	8.84	-0.4244	0.6713
12	12:53570659:G:C	53570659	C	ADD	1536	-2.443	5.757	-13.73	8.84	-0.4244	0.6713
12	12:53571860:A:C	53571860	C	ADD	1536	-2.443	5.757	-13.73	8.84	-0.4244	0.6713
12	12:53573903:A:C	53573903	C	ADD	1536	-2.443	5.757	-13.73	8.84	-0.4244	0.6713
12	12:53574366:C:T	53574366	T	ADD	1536	-2.443	5.757	-13.73	8.84	-0.4244	0.6713
12	12:53574942:C:T	53574942	T	ADD	1536	-2.443	5.757	-13.73	8.84	-0.4244	0.6713
12	12:53575559:A:G	53575559	G	ADD	1536	-2.443	5.757	-13.73	8.84	-0.4244	0.6713
12	12:53576093:T:G	53576093	G	ADD	1536	-2.443	5.757	-13.73	8.84	-0.4244	0.6713
12	12:53576887:A:G	53576887	G	ADD	1536	-2.443	5.757	-13.73	8.84	-0.4244	0.6713
12	12:53578066:G:A	53578066	A	ADD	1536	-2.443	5.757	-13.73	8.84	-0.4244	0.6713
12	12:53579565:A:G	53579565	G	ADD	1536	-2.443	5.757	-13.73	8.84	-0.4244	0.6713
12	12:53580132:G:A	53580132	A	ADD	1536	-2.443	5.757	-13.73	8.84	-0.4244	0.6713
12	12:53580802:G:T	53580802	T	ADD	1536	-2.443	5.757	-13.73	8.84	-0.4244	0.6713
12	12:79310895:A:G	79310895	G	ADD	1536	-2.178	5.132	-12.24	7.881	-0.4245	0.6713
12	12:103915612:G:A	103915612	A	ADD	1536	3.425	8.071	-12.39	19.24	0.4244	0.6713
12	12:104813369:T:C	104813369	T	ADD	1536	1.778	4.189	-6.432	9.988	0.4244	0.6713
13	13:27021207:G:A	27021207	A	ADD	1536	2.24	5.278	-8.104	12.58	0.4244	0.6713
14	14:24806800:G:C	24806800	C	ADD	1536	-1.787	4.211	-10.04	6.466	-0.4245	0.6713
14	14:25415709:A:G	25415709	G	ADD	1536	-2.686	6.329	-15.09	9.719	-0.4244	0.6713
14	14:30978745:A:C	30978745	A	ADD	1536	3.41	8.034	-12.34	19.16	0.4244	0.6713
14	14:37397011:A:G	37397011	G	ADD	1536	2.036	4.797	-7.366	11.44	0.4244	0.6713
14	14:81945020:G:A	81945020	A	ADD	1536	3.888	9.16	-14.06	21.84	0.4245	0.6713
15	15:97565135:A:G	97565135	G	ADD	1536	-2.139	5.04	-12.02	7.74	-0.4244	0.6713
17	17:39464487:G:C	39464487	C	ADD	1536	-1.874	4.415	-10.53	6.78	-0.4244	0.6713
17	17:46686366:T:C	46686366	C	ADD	1536	2.071	4.879	-7.491	11.63	0.4244	0.6713
17	17:46686624:G:A	46686624	A	ADD	1536	2.071	4.879	-7.491	11.63	0.4244	0.6713
17	17:46688135:G:A	46688135	A	ADD	1536	2.071	4.879	-7.491	11.63	0.4244	0.6713
17	17:46688371:A:G	46688371	G	ADD	1536	2.071	4.879	-7.491	11.63	0.4244	0.6713
17	17:78114895:T:A	78114895	A	ADD	1536	-2.064	4.863	-11.6	7.467	-0.4245	0.6713
18	18:27503493:T:C	27503493	C	ADD	1536	1.904	4.486	-6.889	10.7	0.4244	0.6713
19	19:582775:A:G	582775	A	ADD	1536	2.051	4.832	-7.419	11.52	0.4244	0.6713
20	20:19660804:G:C	19660804	C	ADD	1536	2.138	5.038	-7.735	12.01	0.4244	0.6713
20	20:43844366:A:G	43844366	G	ADD	1536	-3.342	7.873	-18.77	12.09	-0.4245	0.6713
20	20:43845657:G:A	43845657	A	ADD	1536	-3.342	7.873	-18.77	12.09	-0.4245	0.6713
20	20:43851375:G:C	43851375	C	ADD	1536	-3.342	7.873	-18.77	12.09	-0.4245	0.6713
1	1:55125463:A:G	55125463	G	ADD	1536	3.106	7.321	-11.24	17.45	0.4242	0.6714
1	1:57560931:G:A	57560931	G	ADD	1536	3.436	8.098	-12.44	19.31	0.4243	0.6714
1	1:66626040:T:C	66626040	C	ADD	1536	1.791	4.221	-6.482	10.06	0.4243	0.6714
1	1:66627959:C:T	66627959	T	ADD	1536	1.791	4.221	-6.482	10.06	0.4243	0.6714
1	1:171197914:A:C	171197914	C	ADD	1536	-2.068	4.874	-11.62	7.485	-0.4243	0.6714
1	1:231000289:T:G	231000289	T	ADD	1536	1.801	4.244	-6.518	10.12	0.4243	0.6714
2	2:23585786:A:G	23585786	G	ADD	1536	-2.884	6.797	-16.2	10.44	-0.4243	0.6714
3	3:20373742:T:C	20373742	T	ADD	1536	-2.061	4.857	-11.58	7.459	-0.4243	0.6714
3	3:148260293:T:C	148260293	C	ADD	1536	2.011	4.741	-7.28	11.3	0.4242	0.6714
4	4:185229534:G:A	185229534	A	ADD	1536	-2.216	5.222	-12.45	8.02	-0.4243	0.6714
5	5:126687282:C:G	126687282	G	ADD	1536	-3.042	7.17	-17.1	11.01	-0.4243	0.6714
5	5:126689161:G:A	126689161	A	ADD	1536	-3.042	7.17	-17.1	11.01	-0.4243	0.6714
5	5:126692283:A:G	126692283	G	ADD	1536	-3.042	7.17	-17.1	11.01	-0.4243	0.6714
5	5:126692562:G:A	126692562	A	ADD	1536	-3.042	7.17	-17.1	11.01	-0.4243	0.6714
5	5:126693130:C:T	126693130	T	ADD	1536	-3.042	7.17	-17.1	11.01	-0.4243	0.6714
5	5:126693357:C:T	126693357	T	ADD	1536	-3.042	7.17	-17.1	11.01	-0.4243	0.6714
5	5:126693752:A:G	126693752	G	ADD	1536	-3.042	7.17	-17.1	11.01	-0.4243	0.6714
5	5:126694379:A:G	126694379	G	ADD	1536	-3.042	7.17	-17.1	11.01	-0.4243	0.6714
5	5:126695182:A:G	126695182	G	ADD	1536	-3.042	7.17	-17.1	11.01	-0.4243	0.6714
5	5:126696607:C:T	126696607	T	ADD	1536	-3.042	7.17	-17.1	11.01	-0.4243	0.6714
5	5:126696731:G:A	126696731	A	ADD	1536	-3.042	7.17	-17.1	11.01	-0.4243	0.6714
5	5:147562928:T:C	147562928	C	ADD	1536	-1.858	4.378	-10.44	6.723	-0.4243	0.6714
5	5:147562976:G:A	147562976	A	ADD	1536	-1.858	4.378	-10.44	6.723	-0.4243	0.6714
6	6:72178876:G:A	72178876	A	ADD	1536	2.128	5.015	-7.701	11.96	0.4243	0.6714
6	6:159699726:T:C	159699726	C	ADD	1536	-1.95	4.597	-10.96	7.059	-0.4243	0.6714
6	6:159712845:C:T	159712845	T	ADD	1536	-1.95	4.597	-10.96	7.059	-0.4243	0.6714
6	6:159713677:T:C	159713677	C	ADD	1536	-1.95	4.597	-10.96	7.059	-0.4243	0.6714
6	6:164092706:C:T	164092706	T	ADD	1536	3.017	7.108	-10.92	16.95	0.4244	0.6714
6	6:165323594:G:A	165323594	A	ADD	1536	3.352	7.901	-12.13	18.84	0.4243	0.6714
7	7:1140515:C:T	1140515	T	ADD	1536	2.674	6.302	-9.678	15.03	0.4243	0.6714
7	7:103799668:C:T	103799668	T	ADD	1536	2.184	5.147	-7.904	12.27	0.4243	0.6714
7	7:103804381:T:C	103804381	C	ADD	1536	2.184	5.147	-7.904	12.27	0.4243	0.6714
7	7:103810193:T:C	103810193	C	ADD	1536	2.184	5.147	-7.904	12.27	0.4243	0.6714
7	7:103812224:C:T	103812224	T	ADD	1536	2.184	5.147	-7.904	12.27	0.4243	0.6714
7	7:150522870:G:C	150522870	C	ADD	1536	2.084	4.91	-7.54	11.71	0.4244	0.6714
8	8:23443733:G:T	23443733	G	ADD	1536	1.813	4.273	-6.562	10.19	0.4243	0.6714
8	8:73000452:C:T	73000452	T	ADD	1536	1.878	4.426	-6.796	10.55	0.4243	0.6714
8	8:93696461:A:G	93696461	G	ADD	1536	1.911	4.503	-6.916	10.74	0.4243	0.6714
8	8:129397181:C:A	129397181	A	ADD	1536	-3.575	8.425	-20.09	12.94	-0.4243	0.6714
9	9:7044474:A:G	7044474	G	ADD	1536	-1.769	4.169	-9.941	6.403	-0.4243	0.6714
9	9:105422354:G:C	105422354	C	ADD	1536	2.19	5.162	-7.927	12.31	0.4243	0.6714
10	10:44204587:C:T	44204587	T	ADD	1536	2.316	5.458	-8.381	13.01	0.4243	0.6714
10	10:54171277:T:C	54171277	C	ADD	1536	-2.505	5.904	-14.08	9.066	-0.4243	0.6714
10	10:88384585:C:A	88384585	A	ADD	1536	-1.807	4.26	-10.16	6.541	-0.4243	0.6714
10	10:88384957:A:G	88384957	G	ADD	1536	-1.807	4.26	-10.16	6.541	-0.4243	0.6714
10	10:88391261:C:T	88391261	T	ADD	1536	-1.807	4.26	-10.16	6.541	-0.4243	0.6714
11	11:74413007:G:A	74413007	G	ADD	1536	-1.81	4.265	-10.17	6.55	-0.4244	0.6714
11	11:124066355:A:G	124066355	G	ADD	1536	1.783	4.202	-6.453	10.02	0.4243	0.6714
12	12:5928714:G:A	5928714	A	ADD	1536	2.007	4.729	-7.262	11.27	0.4243	0.6714
12	12:5928990:T:C	5928990	C	ADD	1536	2.007	4.729	-7.262	11.27	0.4243	0.6714
12	12:5929353:T:C	5929353	C	ADD	1536	2.007	4.729	-7.262	11.27	0.4243	0.6714
12	12:5929758:T:A	5929758	A	ADD	1536	2.007	4.729	-7.262	11.27	0.4243	0.6714
12	12:5930151:C:T	5930151	T	ADD	1536	2.007	4.729	-7.262	11.27	0.4243	0.6714
12	12:105060767:A:G	105060767	G	ADD	1536	1.869	4.405	-6.765	10.5	0.4243	0.6714
13	13:54126780:G:A	54126780	A	ADD	1536	2.33	5.492	-8.433	13.09	0.4243	0.6714
13	13:98057841:A:G	98057841	G	ADD	1536	-2.221	5.234	-12.48	8.039	-0.4243	0.6714
14	14:28139923:A:C	28139923	C	ADD	1536	-3.657	8.618	-20.55	13.23	-0.4243	0.6714
16	16:53552436:T:C	53552436	C	ADD	1536	2.027	4.777	-7.336	11.39	0.4243	0.6714
16	16:54213354:A:G	54213354	G	ADD	1536	-2.566	6.048	-14.42	9.288	-0.4243	0.6714
16	16:78854228:C:A	78854228	A	ADD	1536	-2.859	6.739	-16.07	10.35	-0.4243	0.6714
18	18:50186625:C:A	50186625	A	ADD	1536	2.383	5.617	-8.625	13.39	0.4243	0.6714
19	19:55969513:G:A	55969513	A	ADD	1536	1.804	4.251	-6.528	10.14	0.4243	0.6714
22	22:18067777:G:A	18067777	A	ADD	1536	2.579	6.078	-9.334	14.49	0.4243	0.6714
1	1:3125091:G:A	3125091	A	ADD	1536	-2.18	5.141	-12.26	7.895	-0.4241	0.6715
1	1:171675820:T:C	171675820	C	ADD	1536	2.007	4.733	-7.269	11.28	0.4241	0.6715
1	1:180140815:A:C	180140815	C	ADD	1536	2.125	5.01	-7.694	11.94	0.4242	0.6715
1	1:180142412:C:T	180142412	T	ADD	1536	2.125	5.01	-7.694	11.94	0.4242	0.6715
1	1:207269858:T:C	207269858	C	ADD	1536	2.54	5.988	-9.197	14.28	0.4242	0.6715
2	2:3492065:G:A	3492065	A	ADD	1536	-1.817	4.283	-10.21	6.578	-0.4242	0.6715
2	2:24873730:A:G	24873730	G	ADD	1536	2.525	5.953	-9.142	14.19	0.4242	0.6715
2	2:30937476:C:T	30937476	T	ADD	1536	2.688	6.336	-9.731	15.11	0.4242	0.6715
2	2:30937770:A:C	30937770	C	ADD	1536	2.688	6.336	-9.731	15.11	0.4242	0.6715
2	2:31233498:C:T	31233498	T	ADD	1536	-1.92	4.528	-10.79	6.954	-0.4241	0.6715
2	2:31233531:C:T	31233531	T	ADD	1536	-1.92	4.528	-10.79	6.954	-0.4241	0.6715
2	2:57514968:G:A	57514968	A	ADD	1536	1.86	4.384	-6.733	10.45	0.4242	0.6715
2	2:169834370:G:A	169834370	A	ADD	1536	1.819	4.288	-6.586	10.22	0.4242	0.6715
3	3:13666263:A:G	13666263	A	ADD	1536	-2.298	5.416	-12.91	8.318	-0.4242	0.6715
3	3:31912941:G:A	31912941	A	ADD	1536	-3.228	7.612	-18.15	11.69	-0.4241	0.6715
3	3:86776795:C:T	86776795	T	ADD	1536	1.904	4.489	-6.895	10.7	0.4242	0.6715
3	3:86782523:G:A	86782523	A	ADD	1536	1.904	4.489	-6.895	10.7	0.4242	0.6715
3	3:86787233:C:A	86787233	A	ADD	1536	1.904	4.489	-6.895	10.7	0.4242	0.6715
4	4:22634194:C:G	22634194	G	ADD	1536	-2.422	5.711	-13.61	8.771	-0.4242	0.6715
4	4:22634308:G:A	22634308	A	ADD	1536	-2.422	5.711	-13.61	8.771	-0.4242	0.6715
4	4:39504817:G:A	39504817	A	ADD	1536	3.744	8.826	-13.55	21.04	0.4242	0.6715
5	5:51279897:G:A	51279897	G	ADD	1536	-1.844	4.348	-10.37	6.677	-0.4242	0.6715
5	5:96155318:C:T	96155318	C	ADD	1536	1.773	4.181	-6.422	9.968	0.4241	0.6715
6	6:162025824:G:A	162025824	A	ADD	1536	3.696	8.713	-13.38	20.77	0.4242	0.6715
6	6:162026333:G:A	162026333	A	ADD	1536	3.696	8.713	-13.38	20.77	0.4242	0.6715
6	6:162031248:G:A	162031248	A	ADD	1536	3.696	8.713	-13.38	20.77	0.4242	0.6715
6	6:162031834:C:T	162031834	T	ADD	1536	3.696	8.713	-13.38	20.77	0.4242	0.6715
6	6:162034504:A:G	162034504	G	ADD	1536	3.696	8.713	-13.38	20.77	0.4242	0.6715
7	7:18347340:C:T	18347340	T	ADD	1536	-2.205	5.199	-12.4	7.985	-0.4241	0.6715
7	7:18347361:G:T	18347361	T	ADD	1536	-2.205	5.199	-12.4	7.985	-0.4241	0.6715
7	7:21363225:A:C	21363225	C	ADD	1536	-1.978	4.663	-11.12	7.161	-0.4242	0.6715
7	7:28737298:A:C	28737298	C	ADD	1536	4.19	9.878	-15.17	23.55	0.4242	0.6715
8	8:123640989:A:G	123640989	G	ADD	1536	3.039	7.164	-11	17.08	0.4242	0.6715
8	8:144035499:G:A	144035499	A	ADD	1536	1.991	4.694	-7.209	11.19	0.4242	0.6715
8	8:144036416:G:C	144036416	C	ADD	1536	1.991	4.694	-7.209	11.19	0.4242	0.6715
8	8:144037815:G:A	144037815	A	ADD	1536	1.991	4.694	-7.209	11.19	0.4242	0.6715
8	8:144042624:A:T	144042624	T	ADD	1536	1.991	4.694	-7.209	11.19	0.4242	0.6715
9	9:90823039:G:A	90823039	A	ADD	1536	-3.869	9.121	-21.75	14.01	-0.4242	0.6715
10	10:29029736:G:A	29029736	A	ADD	1536	3.039	7.164	-11	17.08	0.4242	0.6715
10	10:53885739:G:C	53885739	C	ADD	1536	-1.852	4.367	-10.41	6.707	-0.4241	0.6715
11	11:134881515:C:A	134881515	A	ADD	1536	-1.967	4.636	-11.05	7.12	-0.4242	0.6715
11	11:134882534:T:G	134882534	G	ADD	1536	-1.967	4.636	-11.05	7.12	-0.4242	0.6715
11	11:134882585:C:T	134882585	T	ADD	1536	-1.967	4.636	-11.05	7.12	-0.4242	0.6715
11	11:134883150:C:T	134883150	T	ADD	1536	-1.967	4.636	-11.05	7.12	-0.4242	0.6715
11	11:134883855:T:A	134883855	A	ADD	1536	-1.967	4.636	-11.05	7.12	-0.4242	0.6715
11	11:134884066:T:C	134884066	C	ADD	1536	-1.967	4.636	-11.05	7.12	-0.4242	0.6715
11	11:134884238:A:T	134884238	T	ADD	1536	-1.967	4.636	-11.05	7.12	-0.4242	0.6715
11	11:134884278:A:G	134884278	G	ADD	1536	-1.967	4.636	-11.05	7.12	-0.4242	0.6715
11	11:134884350:C:G	134884350	G	ADD	1536	-1.967	4.636	-11.05	7.12	-0.4242	0.6715
11	11:134885241:G:A	134885241	A	ADD	1536	-1.967	4.636	-11.05	7.12	-0.4242	0.6715
11	11:134885475:A:G	134885475	G	ADD	1536	-1.967	4.636	-11.05	7.12	-0.4242	0.6715
11	11:134885901:T:G	134885901	G	ADD	1536	-1.967	4.636	-11.05	7.12	-0.4242	0.6715
12	12:1778732:C:T	1778732	T	ADD	1536	1.934	4.561	-7.004	10.87	0.4241	0.6715
12	12:32460256:G:A	32460256	G	ADD	1536	-1.865	4.396	-10.48	6.752	-0.4242	0.6715
12	12:32460957:G:C	32460957	G	ADD	1536	-1.865	4.396	-10.48	6.752	-0.4242	0.6715
13	13:54990588:C:T	54990588	T	ADD	1536	-3.033	7.15	-17.05	10.98	-0.4242	0.6715
14	14:70434755:G:A	70434755	A	ADD	1536	1.817	4.285	-6.58	10.22	0.4242	0.6715
15	15:53454972:A:G	53454972	G	ADD	1536	-2.603	6.136	-14.63	9.424	-0.4242	0.6715
16	16:13599948:C:T	13599948	T	ADD	1536	1.828	4.31	-6.619	10.28	0.4242	0.6715
16	16:56535047:C:G	56535047	G	ADD	1536	-4.034	9.508	-22.67	14.6	-0.4242	0.6715
16	16:86673554:C:T	86673554	T	ADD	1536	-2.311	5.448	-12.99	8.367	-0.4241	0.6715
16	16:86673736:G:A	86673736	A	ADD	1536	-2.311	5.448	-12.99	8.367	-0.4241	0.6715
20	20:19434136:A:G	19434136	G	ADD	1536	-1.815	4.279	-10.2	6.571	-0.4242	0.6715
20	20:59230454:A:G	59230454	G	ADD	1536	-3.836	9.042	-21.56	13.89	-0.4242	0.6715
1	1:22971892:A:G	22971892	A	ADD	1536	1.79	4.222	-6.485	10.06	0.424	0.6716
1	1:22971987:T:C	22971987	T	ADD	1536	1.79	4.222	-6.485	10.06	0.424	0.6716
1	1:22972098:C:T	22972098	C	ADD	1536	1.79	4.222	-6.485	10.06	0.424	0.6716
1	1:31100812:A:T	31100812	T	ADD	1536	2.597	6.126	-9.41	14.6	0.424	0.6716
1	1:79089751:G:T	79089751	T	ADD	1536	3.047	7.185	-11.04	17.13	0.424	0.6716
1	1:167788412:T:G	167788412	G	ADD	1536	-2.592	6.112	-14.57	9.388	-0.424	0.6716
2	2:28879019:T:C	28879019	C	ADD	1536	1.884	4.443	-6.823	10.59	0.4241	0.6716
3	3:148147386:A:G	148147386	G	ADD	1536	-1.961	4.625	-11.03	7.103	-0.4241	0.6716
3	3:148147793:T:G	148147793	G	ADD	1536	-1.961	4.625	-11.03	7.103	-0.4241	0.6716
3	3:148148280:T:C	148148280	C	ADD	1536	-1.961	4.625	-11.03	7.103	-0.4241	0.6716
3	3:148148635:C:G	148148635	G	ADD	1536	-1.961	4.625	-11.03	7.103	-0.4241	0.6716
3	3:148149528:G:A	148149528	A	ADD	1536	-1.961	4.625	-11.03	7.103	-0.4241	0.6716
4	4:14407986:C:T	14407986	C	ADD	1536	1.962	4.628	-7.108	11.03	0.424	0.6716
4	4:14411062:G:C	14411062	G	ADD	1536	1.962	4.628	-7.108	11.03	0.424	0.6716
4	4:54623687:C:A	54623687	A	ADD	1536	-1.805	4.257	-10.15	6.539	-0.424	0.6716
4	4:54625974:T:C	54625974	C	ADD	1536	-1.805	4.257	-10.15	6.539	-0.424	0.6716
4	4:93490184:G:A	93490184	A	ADD	1536	-2.356	5.557	-13.25	8.535	-0.424	0.6716
4	4:164368397:T:C	164368397	C	ADD	1536	-1.836	4.33	-10.32	6.65	-0.424	0.6716
4	4:189089427:G:A	189089427	A	ADD	1536	2.72	6.415	-9.853	15.29	0.4241	0.6716
5	5:16812638:C:T	16812638	T	ADD	1536	2.362	5.571	-8.557	13.28	0.424	0.6716
5	5:34793572:T:C	34793572	C	ADD	1536	-2.005	4.727	-11.27	7.261	-0.4241	0.6716
5	5:34794218:G:C	34794218	C	ADD	1536	-2.005	4.727	-11.27	7.261	-0.4241	0.6716
5	5:164220235:G:C	164220235	G	ADD	1536	1.813	4.276	-6.567	10.19	0.424	0.6716
6	6:10599534:G:A	10599534	G	ADD	1536	1.89	4.456	-6.844	10.62	0.4241	0.6716
6	6:31387967:G:C	31387967	G	ADD	1536	2.121	5.003	-7.684	11.93	0.424	0.6716
6	6:55631762:G:A	55631762	G	ADD	1536	-2.639	6.222	-14.83	9.557	-0.4241	0.6716
6	6:66891318:A:G	66891318	A	ADD	1536	-2.149	5.069	-12.08	7.785	-0.424	0.6716
6	6:86215897:C:T	86215897	T	ADD	1536	2.1	4.953	-7.607	11.81	0.424	0.6716
6	6:93159757:T:C	93159757	T	ADD	1536	-1.909	4.503	-10.73	6.916	-0.424	0.6716
6	6:93160250:T:C	93160250	T	ADD	1536	-1.909	4.503	-10.73	6.916	-0.424	0.6716
7	7:54064857:A:G	54064857	A	ADD	1536	1.865	4.398	-6.755	10.48	0.424	0.6716
7	7:90128395:G:A	90128395	A	ADD	1536	3.315	7.817	-12.01	18.64	0.4241	0.6716
7	7:90129142:A:C	90129142	C	ADD	1536	3.315	7.817	-12.01	18.64	0.4241	0.6716
7	7:90135150:T:G	90135150	G	ADD	1536	3.315	7.817	-12.01	18.64	0.4241	0.6716
7	7:90137923:G:A	90137923	A	ADD	1536	3.315	7.817	-12.01	18.64	0.4241	0.6716
7	7:90138390:A:T	90138390	T	ADD	1536	3.315	7.817	-12.01	18.64	0.4241	0.6716
7	7:135884571:A:G	135884571	G	ADD	1536	-2.055	4.847	-11.55	7.444	-0.424	0.6716
8	8:16043927:A:G	16043927	G	ADD	1536	-1.811	4.271	-10.18	6.56	-0.4241	0.6716
8	8:18232546:T:C	18232546	C	ADD	1536	-2.039	4.809	-11.46	7.387	-0.424	0.6716
8	8:129005584:G:A	129005584	A	ADD	1536	2.07	4.883	-7.499	11.64	0.424	0.6716
9	9:37382436:C:T	37382436	T	ADD	1536	-1.934	4.562	-10.88	7.007	-0.424	0.6716
11	11:10497467:C:A	10497467	C	ADD	1536	-1.903	4.489	-10.7	6.895	-0.424	0.6716
12	12:47393226:T:C	47393226	T	ADD	1536	1.893	4.464	-6.857	10.64	0.424	0.6716
12	12:48520969:A:G	48520969	G	ADD	1536	1.773	4.18	-6.42	9.966	0.4241	0.6716
12	12:80227428:C:A	80227428	A	ADD	1536	2.003	4.723	-7.254	11.26	0.424	0.6716
12	12:80230175:G:A	80230175	A	ADD	1536	2.003	4.723	-7.254	11.26	0.424	0.6716
12	12:80236810:T:C	80236810	C	ADD	1536	2.003	4.723	-7.254	11.26	0.424	0.6716
12	12:80236885:G:A	80236885	A	ADD	1536	2.003	4.723	-7.254	11.26	0.424	0.6716
12	12:80240828:C:T	80240828	T	ADD	1536	2.003	4.723	-7.254	11.26	0.424	0.6716
12	12:80241145:C:A	80241145	A	ADD	1536	2.003	4.723	-7.254	11.26	0.424	0.6716
12	12:80250065:A:T	80250065	T	ADD	1536	2.003	4.723	-7.254	11.26	0.424	0.6716
12	12:80250149:T:A	80250149	A	ADD	1536	2.003	4.723	-7.254	11.26	0.424	0.6716
12	12:80258816:T:C	80258816	C	ADD	1536	2.003	4.723	-7.254	11.26	0.424	0.6716
12	12:80258915:T:C	80258915	C	ADD	1536	2.003	4.723	-7.254	11.26	0.424	0.6716
12	12:80259519:C:T	80259519	T	ADD	1536	2.003	4.723	-7.254	11.26	0.424	0.6716
12	12:80265297:A:G	80265297	A	ADD	1536	2.003	4.723	-7.254	11.26	0.424	0.6716
12	12:80266372:G:A	80266372	A	ADD	1536	2.003	4.723	-7.254	11.26	0.424	0.6716
12	12:80266523:C:T	80266523	T	ADD	1536	2.003	4.723	-7.254	11.26	0.424	0.6716
12	12:80286179:C:T	80286179	T	ADD	1536	2.003	4.723	-7.254	11.26	0.424	0.6716
12	12:80297698:C:T	80297698	T	ADD	1536	2.003	4.723	-7.254	11.26	0.424	0.6716
12	12:80301026:T:C	80301026	C	ADD	1536	2.003	4.723	-7.254	11.26	0.424	0.6716
12	12:80302351:G:A	80302351	A	ADD	1536	2.003	4.723	-7.254	11.26	0.424	0.6716
13	13:33741928:G:A	33741928	A	ADD	1536	-1.953	4.606	-10.98	7.075	-0.424	0.6716
13	13:33742790:T:A	33742790	A	ADD	1536	-1.953	4.606	-10.98	7.075	-0.424	0.6716
13	13:33743090:G:A	33743090	A	ADD	1536	-1.953	4.606	-10.98	7.075	-0.424	0.6716
13	13:112297362:C:T	112297362	T	ADD	1536	-1.918	4.523	-10.78	6.948	-0.4241	0.6716
14	14:37445399:A:C	37445399	C	ADD	1536	1.972	4.652	-7.146	11.09	0.424	0.6716
14	14:86137128:C:A	86137128	A	ADD	1536	1.796	4.236	-6.506	10.1	0.4241	0.6716
14	14:86139174:A:G	86139174	G	ADD	1536	1.796	4.236	-6.506	10.1	0.4241	0.6716
15	15:80252142:G:A	80252142	G	ADD	1536	-1.753	4.134	-9.855	6.35	-0.424	0.6716
15	15:100692845:A:G	100692845	G	ADD	1536	-3.837	9.05	-21.57	13.9	-0.424	0.6716
16	16:56961204:G:A	56961204	A	ADD	1536	3.103	7.318	-11.24	17.45	0.4241	0.6716
16	16:56962169:A:G	56962169	G	ADD	1536	3.103	7.318	-11.24	17.45	0.4241	0.6716
16	16:56963468:C:T	56963468	T	ADD	1536	3.103	7.318	-11.24	17.45	0.4241	0.6716
16	16:56969148:G:A	56969148	A	ADD	1536	3.103	7.318	-11.24	17.45	0.4241	0.6716
16	16:58925132:T:C	58925132	C	ADD	1536	1.794	4.232	-6.5	10.09	0.4241	0.6716
16	16:58925338:C:G	58925338	G	ADD	1536	1.794	4.232	-6.5	10.09	0.4241	0.6716
16	16:58925640:G:T	58925640	T	ADD	1536	1.794	4.232	-6.5	10.09	0.4241	0.6716
16	16:58925641:T:C	58925641	C	ADD	1536	1.794	4.232	-6.5	10.09	0.4241	0.6716
16	16:58925728:T:C	58925728	C	ADD	1536	1.794	4.232	-6.5	10.09	0.4241	0.6716
16	16:58925741:G:T	58925741	T	ADD	1536	1.794	4.232	-6.5	10.09	0.4241	0.6716
16	16:85531362:A:G	85531362	G	ADD	1536	-1.913	4.511	-10.76	6.929	-0.4241	0.6716
17	17:48064732:G:C	48064732	C	ADD	1536	2.472	5.829	-8.954	13.9	0.424	0.6716
17	17:62206438:G:A	62206438	A	ADD	1536	-2.855	6.732	-16.05	10.34	-0.424	0.6716
18	18:39142133:C:T	39142133	T	ADD	1536	2.34	5.518	-8.475	13.16	0.4241	0.6716
18	18:39142709:G:A	39142709	A	ADD	1536	2.34	5.518	-8.475	13.16	0.4241	0.6716
22	22:26942012:C:T	26942012	T	ADD	1536	-3.928	9.264	-22.09	14.23	-0.424	0.6716
22	22:26944365:T:C	26944365	C	ADD	1536	-3.928	9.264	-22.09	14.23	-0.424	0.6716
22	22:26944743:C:A	26944743	A	ADD	1536	-3.928	9.264	-22.09	14.23	-0.424	0.6716
22	22:26945001:G:A	26945001	A	ADD	1536	-3.928	9.264	-22.09	14.23	-0.424	0.6716
22	22:26946242:A:G	26946242	G	ADD	1536	-3.928	9.264	-22.09	14.23	-0.424	0.6716
22	22:26950738:T:C	26950738	C	ADD	1536	-3.928	9.264	-22.09	14.23	-0.424	0.6716
1	1:66998764:T:C	66998764	C	ADD	1536	1.873	4.419	-6.788	10.53	0.4239	0.6717
1	1:66998785:G:T	66998785	T	ADD	1536	1.873	4.419	-6.788	10.53	0.4239	0.6717
1	1:87808458:A:G	87808458	G	ADD	1536	-2.317	5.466	-13.03	8.396	-0.4239	0.6717
1	1:207272272:T:A	207272272	A	ADD	1536	2.535	5.981	-9.188	14.26	0.4239	0.6717
1	1:230474898:G:A	230474898	A	ADD	1536	-1.774	4.184	-9.974	6.427	-0.4239	0.6717
2	2:23610838:G:A	23610838	A	ADD	1536	-2.922	6.893	-16.43	10.59	-0.424	0.6717
2	2:39847486:G:A	39847486	A	ADD	1536	-1.923	4.535	-10.81	6.966	-0.424	0.6717
2	2:39847543:C:T	39847543	T	ADD	1536	-1.923	4.535	-10.81	6.966	-0.424	0.6717
2	2:182408122:T:A	182408122	A	ADD	1536	2.505	5.909	-9.077	14.09	0.4239	0.6717
3	3:27976864:A:G	27976864	A	ADD	1536	-2.144	5.059	-12.06	7.771	-0.4238	0.6717
3	3:152156519:G:A	152156519	A	ADD	1536	-2.138	5.042	-12.02	7.745	-0.4239	0.6717
3	3:152167907:A:C	152167907	C	ADD	1536	-2.138	5.042	-12.02	7.745	-0.4239	0.6717
4	4:38718365:G:T	38718365	T	ADD	1536	3.265	7.701	-11.83	18.36	0.424	0.6717
4	4:38721003:G:A	38721003	A	ADD	1536	3.265	7.701	-11.83	18.36	0.424	0.6717
4	4:111620288:G:A	111620288	A	ADD	1536	2.169	5.117	-7.86	12.2	0.4239	0.6717
4	4:111622134:G:A	111622134	A	ADD	1536	2.169	5.117	-7.86	12.2	0.4239	0.6717
4	4:111628973:G:A	111628973	A	ADD	1536	2.169	5.117	-7.86	12.2	0.4239	0.6717
4	4:178707150:T:C	178707150	C	ADD	1536	3.446	8.129	-12.49	19.38	0.4239	0.6717
5	5:8036027:C:T	8036027	T	ADD	1536	1.819	4.291	-6.591	10.23	0.424	0.6717
5	5:8038248:G:T	8038248	T	ADD	1536	1.819	4.291	-6.591	10.23	0.424	0.6717
5	5:8039231:C:G	8039231	G	ADD	1536	1.819	4.291	-6.591	10.23	0.424	0.6717
5	5:8040302:T:A	8040302	A	ADD	1536	1.819	4.291	-6.591	10.23	0.424	0.6717
5	5:8040743:T:C	8040743	C	ADD	1536	1.819	4.291	-6.591	10.23	0.424	0.6717
5	5:8041857:A:T	8041857	T	ADD	1536	1.819	4.291	-6.591	10.23	0.424	0.6717
5	5:26230658:G:A	26230658	A	ADD	1536	2.196	5.181	-7.959	12.35	0.4239	0.6717
5	5:26231362:T:A	26231362	A	ADD	1536	2.196	5.181	-7.959	12.35	0.4239	0.6717
5	5:26231699:G:A	26231699	A	ADD	1536	2.196	5.181	-7.959	12.35	0.4239	0.6717
5	5:26232918:C:T	26232918	T	ADD	1536	2.196	5.181	-7.959	12.35	0.4239	0.6717
5	5:175036533:C:T	175036533	T	ADD	1536	3.428	8.086	-12.42	19.28	0.4239	0.6717
6	6:12204587:G:A	12204587	A	ADD	1536	1.908	4.5	-6.912	10.73	0.4239	0.6717
6	6:28615292:T:G	28615292	G	ADD	1536	1.968	4.642	-7.131	11.07	0.4239	0.6717
6	6:28616327:A:G	28616327	G	ADD	1536	1.968	4.642	-7.131	11.07	0.4239	0.6717
6	6:29488478:A:G	29488478	G	ADD	1536	-1.941	4.578	-10.91	7.032	-0.4239	0.6717
6	6:49823823:A:G	49823823	G	ADD	1536	-3.668	8.653	-20.63	13.29	-0.4239	0.6717
6	6:103831296:G:C	103831296	C	ADD	1536	3.013	7.106	-10.92	16.94	0.4239	0.6717
6	6:103833878:G:A	103833878	A	ADD	1536	3.013	7.106	-10.92	16.94	0.4239	0.6717
6	6:103836070:T:A	103836070	A	ADD	1536	3.013	7.106	-10.92	16.94	0.4239	0.6717
6	6:103836578:A:G	103836578	G	ADD	1536	3.013	7.106	-10.92	16.94	0.4239	0.6717
6	6:103836597:C:G	103836597	G	ADD	1536	3.013	7.106	-10.92	16.94	0.4239	0.6717
6	6:103836792:G:C	103836792	C	ADD	1536	3.013	7.106	-10.92	16.94	0.4239	0.6717
6	6:103836802:G:A	103836802	A	ADD	1536	3.013	7.106	-10.92	16.94	0.4239	0.6717
6	6:103837191:A:T	103837191	T	ADD	1536	3.013	7.106	-10.92	16.94	0.4239	0.6717
6	6:103837474:A:G	103837474	G	ADD	1536	3.013	7.106	-10.92	16.94	0.4239	0.6717
6	6:103838359:C:T	103838359	T	ADD	1536	3.013	7.106	-10.92	16.94	0.4239	0.6717
6	6:103838551:A:C	103838551	C	ADD	1536	3.013	7.106	-10.92	16.94	0.4239	0.6717
6	6:103838733:T:A	103838733	A	ADD	1536	3.013	7.106	-10.92	16.94	0.4239	0.6717
6	6:103838742:G:A	103838742	A	ADD	1536	3.013	7.106	-10.92	16.94	0.4239	0.6717
6	6:103839100:T:C	103839100	C	ADD	1536	3.013	7.106	-10.92	16.94	0.4239	0.6717
6	6:103839205:A:C	103839205	C	ADD	1536	3.013	7.106	-10.92	16.94	0.4239	0.6717
6	6:103839440:A:G	103839440	G	ADD	1536	3.013	7.106	-10.92	16.94	0.4239	0.6717
6	6:103839687:T:G	103839687	G	ADD	1536	3.013	7.106	-10.92	16.94	0.4239	0.6717
6	6:103839944:C:T	103839944	T	ADD	1536	3.013	7.106	-10.92	16.94	0.4239	0.6717
6	6:103840013:C:T	103840013	T	ADD	1536	3.013	7.106	-10.92	16.94	0.4239	0.6717
6	6:103840025:C:T	103840025	T	ADD	1536	3.013	7.106	-10.92	16.94	0.4239	0.6717
6	6:103840210:A:T	103840210	T	ADD	1536	3.013	7.106	-10.92	16.94	0.4239	0.6717
6	6:103840211:A:T	103840211	T	ADD	1536	3.013	7.106	-10.92	16.94	0.4239	0.6717
6	6:103840583:A:T	103840583	T	ADD	1536	3.013	7.106	-10.92	16.94	0.4239	0.6717
6	6:103840971:A:G	103840971	G	ADD	1536	3.013	7.106	-10.92	16.94	0.4239	0.6717
6	6:104211074:G:C	104211074	C	ADD	1536	2.519	5.943	-9.128	14.17	0.4239	0.6717
6	6:123041062:G:A	123041062	G	ADD	1536	-2.817	6.647	-15.84	10.21	-0.4239	0.6717
6	6:160704943:C:A	160704943	A	ADD	1536	2.86	6.747	-10.36	16.08	0.4238	0.6717
6	6:160705612:T:A	160705612	A	ADD	1536	2.86	6.747	-10.36	16.08	0.4238	0.6717
6	6:160707883:A:C	160707883	C	ADD	1536	2.86	6.747	-10.36	16.08	0.4238	0.6717
6	6:160709513:T:C	160709513	C	ADD	1536	2.86	6.747	-10.36	16.08	0.4238	0.6717
7	7:20910451:T:G	20910451	G	ADD	1536	2.372	5.594	-8.592	13.33	0.424	0.6717
7	7:88585474:T:A	88585474	A	ADD	1536	-1.752	4.134	-9.855	6.35	-0.4239	0.6717
7	7:151692941:C:T	151692941	T	ADD	1536	1.913	4.513	-6.932	10.76	0.4239	0.6717
8	8:140935952:C:A	140935952	A	ADD	1536	2.26	5.331	-8.189	12.71	0.4239	0.6717
9	9:38210600:A:G	38210600	G	ADD	1536	3.987	9.405	-14.45	22.42	0.4239	0.6717
10	10:54540791:C:T	54540791	T	ADD	1536	-1.896	4.472	-10.66	6.869	-0.4239	0.6717
11	11:102779515:T:C	102779515	C	ADD	1536	-3.862	9.111	-21.72	13.99	-0.4239	0.6717
11	11:102779928:T:C	102779928	C	ADD	1536	-3.862	9.111	-21.72	13.99	-0.4239	0.6717
12	12:21263725:A:T	21263725	T	ADD	1536	1.986	4.684	-7.195	11.17	0.4239	0.6717
14	14:40901959:A:C	40901959	C	ADD	1536	2.177	5.135	-7.887	12.24	0.424	0.6717
15	15:79651447:A:C	79651447	C	ADD	1536	2.061	4.861	-7.466	11.59	0.424	0.6717
16	16:9736328:G:A	9736328	G	ADD	1536	2.045	4.824	-7.41	11.5	0.4239	0.6717
16	16:9736712:C:G	9736712	C	ADD	1536	2.045	4.824	-7.41	11.5	0.4239	0.6717
16	16:9736756:G:A	9736756	G	ADD	1536	2.045	4.824	-7.41	11.5	0.4239	0.6717
17	17:32579788:A:G	32579788	A	ADD	1536	-1.831	4.318	-10.29	6.633	-0.424	0.6717
17	17:74639811:A:G	74639811	G	ADD	1536	-2.375	5.602	-13.36	8.605	-0.424	0.6717
18	18:6000607:A:C	6000607	C	ADD	1536	2.4	5.663	-8.699	13.5	0.4239	0.6717
18	18:35584240:A:G	35584240	A	ADD	1536	1.888	4.454	-6.841	10.62	0.424	0.6717
18	18:56791865:A:G	56791865	G	ADD	1536	2.221	5.24	-8.05	12.49	0.4238	0.6717
19	19:28991292:G:A	28991292	A	ADD	1536	-2.574	6.071	-14.47	9.325	-0.424	0.6717
20	20:20902820:G:A	20902820	A	ADD	1536	2.006	4.733	-7.27	11.28	0.4239	0.6717
20	20:41950315:A:G	41950315	G	ADD	1536	2.371	5.594	-8.593	13.33	0.4239	0.6717
20	20:50579411:A:G	50579411	G	ADD	1536	1.917	4.521	-6.945	10.78	0.4239	0.6717
1	1:234706308:C:T	234706308	T	ADD	1536	1.865	4.401	-6.761	10.49	0.4238	0.6718
2	2:135530018:T:C	135530018	C	ADD	1536	1.907	4.501	-6.915	10.73	0.4237	0.6718
2	2:135530977:C:T	135530977	T	ADD	1536	1.907	4.501	-6.915	10.73	0.4237	0.6718
2	2:135531002:T:A	135531002	A	ADD	1536	1.907	4.501	-6.915	10.73	0.4237	0.6718
2	2:169176370:G:A	169176370	A	ADD	1536	-2.743	6.473	-15.43	9.943	-0.4238	0.6718
2	2:242478539:G:A	242478539	A	ADD	1536	1.804	4.258	-6.54	10.15	0.4238	0.6718
3	3:190253665:C:A	190253665	A	ADD	1536	-1.888	4.456	-10.62	6.845	-0.4237	0.6718
3	3:190254995:A:C	190254995	C	ADD	1536	-1.888	4.456	-10.62	6.845	-0.4237	0.6718
5	5:18463134:A:G	18463134	G	ADD	1536	2.455	5.792	-8.898	13.81	0.4238	0.6718
5	5:59616791:C:T	59616791	T	ADD	1536	1.757	4.146	-6.369	9.883	0.4238	0.6718
5	5:59625345:G:A	59625345	A	ADD	1536	1.757	4.146	-6.369	9.883	0.4238	0.6718
5	5:59627361:C:T	59627361	T	ADD	1536	1.757	4.146	-6.369	9.883	0.4238	0.6718
5	5:59627555:A:C	59627555	C	ADD	1536	1.757	4.146	-6.369	9.883	0.4238	0.6718
5	5:59627575:G:C	59627575	C	ADD	1536	1.757	4.146	-6.369	9.883	0.4238	0.6718
5	5:59628133:A:G	59628133	G	ADD	1536	1.757	4.146	-6.369	9.883	0.4238	0.6718
5	5:59628265:C:T	59628265	T	ADD	1536	1.757	4.146	-6.369	9.883	0.4238	0.6718
5	5:59628700:G:A	59628700	A	ADD	1536	1.757	4.146	-6.369	9.883	0.4238	0.6718
5	5:59628831:C:T	59628831	T	ADD	1536	1.757	4.146	-6.369	9.883	0.4238	0.6718
5	5:59628846:A:G	59628846	G	ADD	1536	1.757	4.146	-6.369	9.883	0.4238	0.6718
5	5:59629053:A:T	59629053	T	ADD	1536	1.757	4.146	-6.369	9.883	0.4238	0.6718
5	5:59629365:A:C	59629365	C	ADD	1536	1.757	4.146	-6.369	9.883	0.4238	0.6718
5	5:59629421:A:G	59629421	G	ADD	1536	1.757	4.146	-6.369	9.883	0.4238	0.6718
5	5:59630017:C:T	59630017	T	ADD	1536	1.757	4.146	-6.369	9.883	0.4238	0.6718
5	5:59632549:G:A	59632549	A	ADD	1536	1.757	4.146	-6.369	9.883	0.4238	0.6718
6	6:17823124:C:T	17823124	T	ADD	1536	-1.84	4.343	-10.35	6.672	-0.4238	0.6718
6	6:28722076:C:T	28722076	T	ADD	1536	-2.096	4.947	-11.79	7.599	-0.4238	0.6718
6	6:42852887:C:T	42852887	T	ADD	1536	-2.793	6.59	-15.71	10.12	-0.4238	0.6718
6	6:42855043:G:A	42855043	A	ADD	1536	-2.793	6.59	-15.71	10.12	-0.4238	0.6718
6	6:42859242:C:T	42859242	T	ADD	1536	-2.793	6.59	-15.71	10.12	-0.4238	0.6718
6	6:42859334:G:A	42859334	A	ADD	1536	-2.793	6.59	-15.71	10.12	-0.4238	0.6718
6	6:66955969:A:G	66955969	G	ADD	1536	-2.34	5.523	-13.17	8.485	-0.4237	0.6718
6	6:66956036:G:C	66956036	C	ADD	1536	-2.34	5.523	-13.17	8.485	-0.4237	0.6718
6	6:66956158:G:A	66956158	A	ADD	1536	-2.34	5.523	-13.17	8.485	-0.4237	0.6718
6	6:72136315:T:C	72136315	C	ADD	1536	-1.853	4.374	-10.43	6.719	-0.4237	0.6718
7	7:12537652:G:A	12537652	A	ADD	1536	-1.905	4.497	-10.72	6.908	-0.4237	0.6718
7	7:45107219:G:A	45107219	A	ADD	1536	1.993	4.703	-7.224	11.21	0.4238	0.6718
7	7:45109041:T:C	45109041	C	ADD	1536	1.993	4.703	-7.224	11.21	0.4238	0.6718
7	7:54086810:G:A	54086810	A	ADD	1536	1.81	4.272	-6.562	10.18	0.4238	0.6718
7	7:67261526:G:A	67261526	A	ADD	1536	1.837	4.335	-6.659	10.33	0.4238	0.6718
7	7:103918135:G:T	103918135	T	ADD	1536	2.047	4.831	-7.421	11.52	0.4237	0.6718
7	7:103918504:C:T	103918504	T	ADD	1536	2.047	4.831	-7.421	11.52	0.4237	0.6718
7	7:103919137:G:A	103919137	A	ADD	1536	2.047	4.831	-7.421	11.52	0.4237	0.6718
7	7:103919589:C:G	103919589	G	ADD	1536	2.047	4.831	-7.421	11.52	0.4237	0.6718
7	7:103920050:C:A	103920050	A	ADD	1536	2.047	4.831	-7.421	11.52	0.4237	0.6718
7	7:103921353:A:T	103921353	T	ADD	1536	2.047	4.831	-7.421	11.52	0.4237	0.6718
7	7:103922913:G:A	103922913	A	ADD	1536	2.047	4.831	-7.421	11.52	0.4237	0.6718
7	7:103923699:T:C	103923699	C	ADD	1536	2.047	4.831	-7.421	11.52	0.4237	0.6718
7	7:103923730:G:A	103923730	A	ADD	1536	2.047	4.831	-7.421	11.52	0.4237	0.6718
7	7:103924231:A:T	103924231	T	ADD	1536	2.047	4.831	-7.421	11.52	0.4237	0.6718
7	7:103924336:A:C	103924336	C	ADD	1536	2.047	4.831	-7.421	11.52	0.4237	0.6718
7	7:103924357:G:A	103924357	A	ADD	1536	2.047	4.831	-7.421	11.52	0.4237	0.6718
7	7:103925664:G:T	103925664	T	ADD	1536	2.047	4.831	-7.421	11.52	0.4237	0.6718
7	7:103925897:T:C	103925897	C	ADD	1536	2.047	4.831	-7.421	11.52	0.4237	0.6718
7	7:103926267:C:T	103926267	T	ADD	1536	2.047	4.831	-7.421	11.52	0.4237	0.6718
8	8:17886345:T:C	17886345	T	ADD	1536	1.839	4.339	-6.665	10.34	0.4238	0.6718
10	10:94466899:C:T	94466899	T	ADD	1536	3.845	9.073	-13.94	21.63	0.4238	0.6718
10	10:94475785:G:C	94475785	C	ADD	1536	3.845	9.073	-13.94	21.63	0.4238	0.6718
11	11:15978516:G:T	15978516	T	ADD	1536	2.706	6.386	-9.81	15.22	0.4238	0.6718
11	11:66724390:G:C	66724390	C	ADD	1536	2.129	5.024	-7.718	11.98	0.4237	0.6718
11	11:87869579:C:A	87869579	A	ADD	1536	-2.04	4.814	-11.47	7.395	-0.4237	0.6718
11	11:89862017:C:G	89862017	G	ADD	1536	1.791	4.228	-6.495	10.08	0.4237	0.6718
11	11:89862766:A:G	89862766	G	ADD	1536	1.791	4.228	-6.495	10.08	0.4237	0.6718
11	11:89862768:A:G	89862768	G	ADD	1536	1.791	4.228	-6.495	10.08	0.4237	0.6718
11	11:89863786:T:C	89863786	C	ADD	1536	1.791	4.228	-6.495	10.08	0.4237	0.6718
11	11:89864421:A:G	89864421	G	ADD	1536	1.791	4.228	-6.495	10.08	0.4237	0.6718
11	11:89866017:A:G	89866017	G	ADD	1536	1.791	4.228	-6.495	10.08	0.4237	0.6718
11	11:89866154:C:G	89866154	G	ADD	1536	1.791	4.228	-6.495	10.08	0.4237	0.6718
11	11:89866187:T:C	89866187	C	ADD	1536	1.791	4.228	-6.495	10.08	0.4237	0.6718
11	11:89866571:A:G	89866571	G	ADD	1536	1.791	4.228	-6.495	10.08	0.4237	0.6718
11	11:89866577:A:G	89866577	G	ADD	1536	1.791	4.228	-6.495	10.08	0.4237	0.6718
11	11:89866704:A:C	89866704	C	ADD	1536	1.791	4.228	-6.495	10.08	0.4237	0.6718
11	11:89866790:A:G	89866790	G	ADD	1536	1.791	4.228	-6.495	10.08	0.4237	0.6718
11	11:89866901:G:A	89866901	A	ADD	1536	1.791	4.228	-6.495	10.08	0.4237	0.6718
11	11:89867149:C:T	89867149	T	ADD	1536	1.791	4.228	-6.495	10.08	0.4237	0.6718
11	11:89867872:C:T	89867872	T	ADD	1536	1.791	4.228	-6.495	10.08	0.4237	0.6718
11	11:89868582:A:G	89868582	G	ADD	1536	1.791	4.228	-6.495	10.08	0.4237	0.6718
11	11:89868594:T:G	89868594	G	ADD	1536	1.791	4.228	-6.495	10.08	0.4237	0.6718
11	11:89868614:C:T	89868614	T	ADD	1536	1.791	4.228	-6.495	10.08	0.4237	0.6718
11	11:89868692:G:A	89868692	A	ADD	1536	1.791	4.228	-6.495	10.08	0.4237	0.6718
11	11:89868755:G:A	89868755	A	ADD	1536	1.791	4.228	-6.495	10.08	0.4237	0.6718
11	11:89869038:G:C	89869038	C	ADD	1536	1.791	4.228	-6.495	10.08	0.4237	0.6718
11	11:89870391:C:T	89870391	T	ADD	1536	1.791	4.228	-6.495	10.08	0.4237	0.6718
11	11:89870590:T:A	89870590	A	ADD	1536	1.791	4.228	-6.495	10.08	0.4237	0.6718
11	11:89871122:A:T	89871122	T	ADD	1536	1.791	4.228	-6.495	10.08	0.4237	0.6718
11	11:89872088:A:G	89872088	G	ADD	1536	1.791	4.228	-6.495	10.08	0.4237	0.6718
11	11:98470183:G:A	98470183	A	ADD	1536	-1.887	4.452	-10.61	6.84	-0.4238	0.6718
12	12:27707059:T:G	27707059	G	ADD	1536	-1.794	4.233	-10.09	6.503	-0.4238	0.6718
12	12:96046203:C:A	96046203	C	ADD	1536	-2.934	6.924	-16.51	10.64	-0.4237	0.6718
12	12:96568038:G:A	96568038	A	ADD	1536	-2.558	6.036	-14.39	9.272	-0.4238	0.6718
13	13:74078112:G:A	74078112	A	ADD	1536	2.438	5.752	-8.837	13.71	0.4237	0.6718
13	13:76693954:A:T	76693954	T	ADD	1536	-1.996	4.709	-11.23	7.234	-0.4238	0.6718
13	13:76697370:C:T	76697370	T	ADD	1536	-1.996	4.709	-11.23	7.234	-0.4238	0.6718
13	13:76701093:C:G	76701093	G	ADD	1536	-1.996	4.709	-11.23	7.234	-0.4238	0.6718
14	14:25934244:A:C	25934244	C	ADD	1536	2.552	6.022	-9.251	14.36	0.4238	0.6718
17	17:6648512:G:A	6648512	A	ADD	1536	-2.088	4.928	-11.75	7.571	-0.4238	0.6718
17	17:44958937:A:G	44958937	G	ADD	1536	-1.966	4.64	-11.06	7.128	-0.4237	0.6718
18	18:3077464:C:A	3077464	C	ADD	1536	1.841	4.345	-6.675	10.36	0.4237	0.6718
20	20:10979090:T:C	10979090	C	ADD	1536	-2.478	5.846	-13.94	8.98	-0.4238	0.6718
20	20:49404000:A:G	49404000	A	ADD	1536	-2.646	6.243	-14.88	9.59	-0.4238	0.6718
20	20:58383309:G:A	58383309	A	ADD	1536	1.82	4.296	-6.6	10.24	0.4237	0.6718
1	1:7834026:G:A	7834026	A	ADD	1536	1.818	4.292	-6.593	10.23	0.4237	0.6719
1	1:14477104:C:T	14477104	C	ADD	1536	1.826	4.31	-6.621	10.27	0.4236	0.6719
1	1:166105388:T:C	166105388	C	ADD	1536	2.975	7.024	-10.79	16.74	0.4236	0.6719
1	1:245898369:A:G	245898369	G	ADD	1536	3.401	8.029	-12.34	19.14	0.4236	0.6719
2	2:1485903:G:C	1485903	C	ADD	1536	-2.907	6.862	-16.36	10.54	-0.4236	0.6719
2	2:1486670:G:A	1486670	A	ADD	1536	-2.907	6.862	-16.36	10.54	-0.4236	0.6719
2	2:1486763:G:A	1486763	A	ADD	1536	-2.907	6.862	-16.36	10.54	-0.4236	0.6719
2	2:59321431:T:C	59321431	C	ADD	1536	2.525	5.961	-9.158	14.21	0.4236	0.6719
2	2:59323159:C:T	59323159	T	ADD	1536	2.525	5.961	-9.158	14.21	0.4236	0.6719
2	2:59323168:T:C	59323168	C	ADD	1536	2.525	5.961	-9.158	14.21	0.4236	0.6719
2	2:59325752:A:G	59325752	G	ADD	1536	2.525	5.961	-9.158	14.21	0.4236	0.6719
3	3:18961664:C:T	18961664	T	ADD	1536	-2.025	4.781	-11.4	7.345	-0.4236	0.6719
3	3:175576316:G:A	175576316	A	ADD	1536	2.659	6.277	-9.643	14.96	0.4237	0.6719
3	3:175576447:A:G	175576447	G	ADD	1536	2.659	6.277	-9.643	14.96	0.4237	0.6719
3	3:191876020:C:A	191876020	A	ADD	1536	-1.92	4.532	-10.8	6.963	-0.4236	0.6719
4	4:110725748:G:C	110725748	C	ADD	1536	1.922	4.538	-6.973	10.82	0.4236	0.6719
4	4:110726123:T:C	110726123	C	ADD	1536	1.922	4.538	-6.973	10.82	0.4236	0.6719
4	4:110726147:G:T	110726147	T	ADD	1536	1.922	4.538	-6.973	10.82	0.4236	0.6719
4	4:110726322:C:A	110726322	A	ADD	1536	1.922	4.538	-6.973	10.82	0.4236	0.6719
4	4:110726639:A:G	110726639	G	ADD	1536	1.922	4.538	-6.973	10.82	0.4236	0.6719
4	4:110727473:A:G	110727473	G	ADD	1536	1.922	4.538	-6.973	10.82	0.4236	0.6719
5	5:2929714:A:G	2929714	A	ADD	1536	-2.148	5.07	-12.08	7.789	-0.4237	0.6719
5	5:81771251:G:A	81771251	A	ADD	1536	1.73	4.085	-6.276	9.736	0.4236	0.6719
5	5:81771422:C:T	81771422	T	ADD	1536	1.73	4.085	-6.276	9.736	0.4236	0.6719
5	5:81774150:G:A	81774150	A	ADD	1536	1.73	4.085	-6.276	9.736	0.4236	0.6719
6	6:32587249:G:A	32587249	A	ADD	1536	2.9	6.846	-10.52	16.32	0.4236	0.6719
6	6:32587269:G:A	32587269	A	ADD	1536	2.9	6.846	-10.52	16.32	0.4236	0.6719
6	6:32587279:C:T	32587279	T	ADD	1536	2.9	6.846	-10.52	16.32	0.4236	0.6719
6	6:32587416:T:A	32587416	A	ADD	1536	2.9	6.846	-10.52	16.32	0.4236	0.6719
6	6:104176250:T:G	104176250	G	ADD	1536	-1.963	4.634	-11.05	7.119	-0.4237	0.6719
6	6:104831503:A:C	104831503	C	ADD	1536	-1.859	4.389	-10.46	6.743	-0.4236	0.6719
6	6:104832760:G:T	104832760	T	ADD	1536	-1.859	4.389	-10.46	6.743	-0.4236	0.6719
6	6:104833730:C:T	104833730	T	ADD	1536	-1.859	4.389	-10.46	6.743	-0.4236	0.6719
6	6:104834025:A:G	104834025	G	ADD	1536	-1.859	4.389	-10.46	6.743	-0.4236	0.6719
6	6:104835891:G:A	104835891	A	ADD	1536	-1.859	4.389	-10.46	6.743	-0.4236	0.6719
6	6:104836005:C:T	104836005	T	ADD	1536	-1.859	4.389	-10.46	6.743	-0.4236	0.6719
6	6:104837262:A:G	104837262	G	ADD	1536	-1.859	4.389	-10.46	6.743	-0.4236	0.6719
6	6:104842919:C:A	104842919	A	ADD	1536	-1.859	4.389	-10.46	6.743	-0.4236	0.6719
6	6:104843296:A:G	104843296	G	ADD	1536	-1.859	4.389	-10.46	6.743	-0.4236	0.6719
6	6:104843874:A:C	104843874	C	ADD	1536	-1.859	4.389	-10.46	6.743	-0.4236	0.6719
6	6:104844314:C:G	104844314	G	ADD	1536	-1.859	4.389	-10.46	6.743	-0.4236	0.6719
6	6:156142865:G:C	156142865	C	ADD	1536	2.113	4.988	-7.663	11.89	0.4236	0.6719
7	7:10316414:G:A	10316414	A	ADD	1536	-1.919	4.529	-10.8	6.958	-0.4237	0.6719
7	7:10678301:G:A	10678301	G	ADD	1536	1.975	4.663	-7.164	11.11	0.4236	0.6719
7	7:12545423:G:A	12545423	A	ADD	1536	1.859	4.388	-6.742	10.46	0.4236	0.6719
7	7:28141803:C:T	28141803	T	ADD	1536	2.118	5	-7.681	11.92	0.4236	0.6719
7	7:131886348:G:A	131886348	A	ADD	1536	-2.547	6.013	-14.33	9.237	-0.4237	0.6719
7	7:137233225:T:C	137233225	C	ADD	1536	-2.508	5.922	-14.12	9.098	-0.4236	0.6719
7	7:137233488:C:A	137233488	A	ADD	1536	-2.508	5.922	-14.12	9.098	-0.4236	0.6719
7	7:137233880:G:T	137233880	T	ADD	1536	-2.508	5.922	-14.12	9.098	-0.4236	0.6719
7	7:137236703:C:T	137236703	T	ADD	1536	-2.508	5.922	-14.12	9.098	-0.4236	0.6719
7	7:137237004:T:C	137237004	C	ADD	1536	-2.508	5.922	-14.12	9.098	-0.4236	0.6719
8	8:70799045:G:A	70799045	G	ADD	1536	1.817	4.29	-6.592	10.23	0.4236	0.6719
8	8:80313467:G:A	80313467	A	ADD	1536	3.612	8.528	-13.1	20.33	0.4236	0.6719
10	10:171543:C:T	171543	T	ADD	1536	-2.064	4.872	-11.61	7.486	-0.4236	0.6719
10	10:28453966:A:C	28453966	A	ADD	1536	1.808	4.268	-6.557	10.17	0.4236	0.6719
10	10:109399672:G:A	109399672	A	ADD	1536	1.812	4.279	-6.574	10.2	0.4236	0.6719
10	10:126278173:C:G	126278173	G	ADD	1536	2.723	6.427	-9.874	15.32	0.4236	0.6719
11	11:68867722:A:G	68867722	G	ADD	1536	1.855	4.379	-6.728	10.44	0.4237	0.6719
11	11:71107392:C:T	71107392	C	ADD	1536	-2.239	5.284	-12.59	8.118	-0.4237	0.6719
11	11:86303394:G:C	86303394	C	ADD	1536	-1.844	4.353	-10.38	6.688	-0.4236	0.6719
11	11:117795852:C:G	117795852	G	ADD	1536	-2.317	5.469	-13.03	8.401	-0.4237	0.6719
11	11:133219991:A:G	133219991	G	ADD	1536	-1.815	4.284	-10.21	6.581	-0.4237	0.6719
12	12:74695432:G:A	74695432	A	ADD	1536	-3.511	8.288	-19.76	12.73	-0.4236	0.6719
13	13:58727633:T:G	58727633	G	ADD	1536	-1.806	4.262	-10.16	6.549	-0.4236	0.6719
14	14:76321507:A:G	76321507	G	ADD	1536	1.79	4.225	-6.491	10.07	0.4236	0.6719
14	14:92726738:A:G	92726738	A	ADD	1536	2.039	4.813	-7.395	11.47	0.4237	0.6719
15	15:62389478:C:T	62389478	T	ADD	1536	2.84	6.705	-10.3	15.98	0.4236	0.6719
15	15:62397701:G:T	62397701	T	ADD	1536	2.84	6.705	-10.3	15.98	0.4236	0.6719
15	15:91512067:G:A	91512067	G	ADD	1536	-1.782	4.207	-10.03	6.464	-0.4236	0.6719
16	16:63315024:A:G	63315024	G	ADD	1536	-2.26	5.335	-12.72	8.196	-0.4237	0.6719
16	16:63317357:G:A	63317357	A	ADD	1536	-2.26	5.335	-12.72	8.196	-0.4237	0.6719
16	16:63319079:C:T	63319079	T	ADD	1536	-2.26	5.335	-12.72	8.196	-0.4237	0.6719
17	17:80977613:C:T	80977613	C	ADD	1536	1.767	4.171	-6.408	9.942	0.4237	0.6719
18	18:75115265:G:A	75115265	A	ADD	1536	2.971	7.014	-10.78	16.72	0.4236	0.6719
18	18:75646613:C:G	75646613	G	ADD	1536	-2.862	6.758	-16.11	10.38	-0.4236	0.6719
19	19:44116956:A:G	44116956	G	ADD	1536	2.542	6.001	-9.219	14.3	0.4236	0.6719
1	1:85923623:T:G	85923623	G	ADD	1536	2.901	6.849	-10.52	16.33	0.4235	0.672
1	1:85924252:C:T	85924252	T	ADD	1536	2.901	6.849	-10.52	16.33	0.4235	0.672
1	1:85924906:A:C	85924906	C	ADD	1536	2.901	6.849	-10.52	16.33	0.4235	0.672
1	1:233696250:G:A	233696250	A	ADD	1536	-3.254	7.683	-18.31	11.81	-0.4235	0.672
2	2:15270750:A:G	15270750	G	ADD	1536	2.996	7.073	-10.87	16.86	0.4235	0.672
2	2:26843569:A:G	26843569	G	ADD	1536	1.923	4.541	-6.978	10.82	0.4235	0.672
2	2:52037810:T:A	52037810	A	ADD	1536	2.193	5.179	-7.957	12.34	0.4235	0.672
2	2:84167896:T:C	84167896	T	ADD	1536	1.801	4.252	-6.532	10.13	0.4235	0.672
2	2:84174672:A:G	84174672	A	ADD	1536	1.801	4.252	-6.532	10.13	0.4235	0.672
2	2:84180616:C:T	84180616	C	ADD	1536	1.801	4.252	-6.532	10.13	0.4235	0.672
2	2:196195283:A:G	196195283	G	ADD	1536	-3.169	7.484	-17.84	11.5	-0.4235	0.672
2	2:232380148:T:C	232380148	C	ADD	1536	1.82	4.298	-6.603	10.24	0.4235	0.672
3	3:32001641:A:G	32001641	A	ADD	1536	2.12	5.005	-7.69	11.93	0.4236	0.672
3	3:86908424:A:G	86908424	G	ADD	1536	2.804	6.619	-10.17	15.78	0.4236	0.672
3	3:86911829:C:A	86911829	A	ADD	1536	2.804	6.619	-10.17	15.78	0.4236	0.672
3	3:86914112:G:A	86914112	A	ADD	1536	2.804	6.619	-10.17	15.78	0.4236	0.672
3	3:86919633:A:C	86919633	C	ADD	1536	2.804	6.619	-10.17	15.78	0.4236	0.672
4	4:91703866:T:C	91703866	T	ADD	1536	1.833	4.327	-6.648	10.31	0.4235	0.672
4	4:91707517:A:T	91707517	A	ADD	1536	1.833	4.327	-6.648	10.31	0.4235	0.672
4	4:99601941:A:G	99601941	G	ADD	1536	-3.33	7.865	-18.75	12.09	-0.4234	0.672
5	5:38199330:G:A	38199330	A	ADD	1536	2.004	4.732	-7.27	11.28	0.4235	0.672
5	5:66470424:T:G	66470424	G	ADD	1536	-2.254	5.324	-12.69	8.181	-0.4234	0.672
5	5:66470935:A:T	66470935	T	ADD	1536	-2.254	5.324	-12.69	8.181	-0.4234	0.672
6	6:82995796:T:C	82995796	C	ADD	1536	-2.563	6.051	-14.42	9.297	-0.4235	0.672
6	6:133612355:C:T	133612355	T	ADD	1536	-2.463	5.817	-13.86	8.937	-0.4235	0.672
6	6:141068882:C:A	141068882	A	ADD	1536	2.848	6.727	-10.34	16.03	0.4235	0.672
6	6:141075764:T:C	141075764	C	ADD	1536	2.848	6.727	-10.34	16.03	0.4235	0.672
7	7:37790924:C:G	37790924	G	ADD	1536	-1.806	4.264	-10.16	6.551	-0.4235	0.672
7	7:54089759:A:G	54089759	G	ADD	1536	1.803	4.257	-6.541	10.15	0.4235	0.672
7	7:54090630:A:G	54090630	G	ADD	1536	1.803	4.257	-6.541	10.15	0.4235	0.672
7	7:67223287:A:G	67223287	G	ADD	1536	-1.931	4.56	-10.87	7.006	-0.4235	0.672
8	8:4631106:T:C	4631106	C	ADD	1536	-1.836	4.334	-10.33	6.66	-0.4235	0.672
8	8:24637883:G:A	24637883	A	ADD	1536	2.21	5.218	-8.017	12.44	0.4235	0.672
8	8:33275589:G:A	33275589	A	ADD	1536	-2.709	6.396	-15.25	9.828	-0.4235	0.672
8	8:40895774:G:A	40895774	G	ADD	1536	2.132	5.035	-7.736	12	0.4234	0.672
9	9:79375225:C:A	79375225	C	ADD	1536	2.013	4.753	-7.303	11.33	0.4235	0.672
9	9:112157083:T:C	112157083	C	ADD	1536	1.985	4.687	-7.202	11.17	0.4234	0.672
10	10:38545078:G:T	38545078	G	ADD	1536	1.801	4.252	-6.533	10.13	0.4235	0.672
10	10:53241687:G:A	53241687	A	ADD	1536	3.18	7.51	-11.54	17.9	0.4235	0.672
10	10:53241739:G:A	53241739	A	ADD	1536	3.18	7.51	-11.54	17.9	0.4235	0.672
11	11:132760393:A:G	132760393	G	ADD	1536	-2.67	6.304	-15.03	9.686	-0.4235	0.672
12	12:46956543:A:G	46956543	G	ADD	1536	-3.213	7.588	-18.08	11.66	-0.4235	0.672
13	13:20900299:T:C	20900299	C	ADD	1536	2.032	4.798	-7.371	11.43	0.4235	0.672
13	13:74020266:C:T	74020266	T	ADD	1536	2.292	5.412	-8.316	12.9	0.4235	0.672
14	14:57177999:C:T	57177999	T	ADD	1536	2.391	5.646	-8.675	13.46	0.4235	0.672
15	15:93986589:T:C	93986589	C	ADD	1536	-1.797	4.245	-10.12	6.522	-0.4235	0.672
15	15:93987847:A:G	93987847	G	ADD	1536	-1.797	4.245	-10.12	6.522	-0.4235	0.672
15	15:93988749:A:G	93988749	G	ADD	1536	-1.797	4.245	-10.12	6.522	-0.4235	0.672
16	16:8475181:T:A	8475181	A	ADD	1536	-1.795	4.238	-10.1	6.512	-0.4236	0.672
20	20:9464399:A:G	9464399	G	ADD	1536	2.6	6.14	-9.433	14.63	0.4235	0.672
1	1:11926039:T:C	11926039	C	ADD	1536	-3.148	7.436	-17.72	11.43	-0.4233	0.6721
1	1:62740752:G:A	62740752	A	ADD	1536	-2.787	6.584	-15.69	10.12	-0.4234	0.6721
1	1:62741865:C:T	62741865	T	ADD	1536	-2.787	6.584	-15.69	10.12	-0.4234	0.6721
1	1:62741943:A:G	62741943	G	ADD	1536	-2.787	6.584	-15.69	10.12	-0.4234	0.6721
1	1:62743146:G:A	62743146	A	ADD	1536	-2.787	6.584	-15.69	10.12	-0.4234	0.6721
1	1:64142277:T:C	64142277	C	ADD	1536	2.044	4.828	-7.419	11.51	0.4234	0.6721
1	1:117883834:A:G	117883834	A	ADD	1536	1.762	4.161	-6.395	9.918	0.4233	0.6721
1	1:186633749:G:A	186633749	A	ADD	1536	4.028	9.515	-14.62	22.68	0.4233	0.6721
1	1:232136301:A:G	232136301	G	ADD	1536	-2.061	4.87	-11.61	7.483	-0.4233	0.6721
1	1:232136315:C:G	232136315	G	ADD	1536	-2.061	4.87	-11.61	7.483	-0.4233	0.6721
2	2:51590555:G:T	51590555	G	ADD	1536	-1.831	4.325	-10.31	6.646	-0.4234	0.6721
2	2:51590926:C:T	51590926	C	ADD	1536	-1.831	4.325	-10.31	6.646	-0.4234	0.6721
2	2:80354396:A:G	80354396	G	ADD	1536	-3.067	7.245	-17.27	11.13	-0.4233	0.6721
3	3:88521856:C:T	88521856	T	ADD	1536	2.051	4.845	-7.445	11.55	0.4233	0.6721
3	3:88524679:C:T	88524679	T	ADD	1536	2.051	4.845	-7.445	11.55	0.4233	0.6721
3	3:88525813:G:A	88525813	A	ADD	1536	2.051	4.845	-7.445	11.55	0.4233	0.6721
3	3:168926017:A:G	168926017	G	ADD	1536	-2.301	5.437	-12.96	8.354	-0.4233	0.6721
3	3:179678562:A:G	179678562	A	ADD	1536	-2.78	6.566	-15.65	10.09	-0.4234	0.6721
4	4:26151057:A:G	26151057	A	ADD	1536	-2.462	5.815	-13.86	8.935	-0.4234	0.6721
5	5:135764923:A:C	135764923	C	ADD	1536	1.785	4.217	-6.479	10.05	0.4234	0.6721
6	6:97511822:G:T	97511822	T	ADD	1536	2.549	6.02	-9.249	14.35	0.4234	0.6721
6	6:97512226:C:A	97512226	A	ADD	1536	2.549	6.02	-9.249	14.35	0.4234	0.6721
6	6:98568517:C:T	98568517	T	ADD	1536	2.34	5.528	-8.495	13.18	0.4234	0.6721
6	6:98576999:G:A	98576999	A	ADD	1536	2.34	5.528	-8.495	13.18	0.4234	0.6721
6	6:98582695:G:C	98582695	C	ADD	1536	2.34	5.528	-8.495	13.18	0.4234	0.6721
6	6:98585767:C:G	98585767	G	ADD	1536	2.34	5.528	-8.495	13.18	0.4234	0.6721
6	6:98587906:A:G	98587906	G	ADD	1536	2.34	5.528	-8.495	13.18	0.4234	0.6721
6	6:98589992:T:G	98589992	G	ADD	1536	2.34	5.528	-8.495	13.18	0.4234	0.6721
6	6:98590686:G:T	98590686	T	ADD	1536	2.34	5.528	-8.495	13.18	0.4234	0.6721
7	7:29327526:C:A	29327526	C	ADD	1536	-2.117	5.002	-11.92	7.687	-0.4233	0.6721
7	7:50429768:G:A	50429768	A	ADD	1536	2.492	5.886	-9.045	14.03	0.4234	0.6721
7	7:101917874:G:A	101917874	A	ADD	1536	1.755	4.145	-6.37	9.879	0.4233	0.6721
7	7:106500867:G:T	106500867	T	ADD	1536	2.498	5.9	-9.065	14.06	0.4234	0.6721
7	7:150854168:A:G	150854168	G	ADD	1536	2.461	5.813	-8.933	13.85	0.4233	0.6721
7	7:150860330:G:A	150860330	A	ADD	1536	2.461	5.813	-8.933	13.85	0.4233	0.6721
8	8:84492638:T:C	84492638	T	ADD	1536	2.194	5.182	-7.962	12.35	0.4234	0.6721
8	8:84495551:G:A	84495551	G	ADD	1536	2.194	5.182	-7.962	12.35	0.4234	0.6721
8	8:84500292:T:C	84500292	T	ADD	1536	2.194	5.182	-7.962	12.35	0.4234	0.6721
8	8:124699279:C:A	124699279	A	ADD	1536	2.397	5.661	-8.699	13.49	0.4234	0.6721
9	9:135205959:A:G	135205959	G	ADD	1536	-2.053	4.849	-11.56	7.451	-0.4233	0.6721
9	9:135206028:T:C	135206028	C	ADD	1536	-2.053	4.849	-11.56	7.451	-0.4233	0.6721
10	10:44778546:A:C	44778546	C	ADD	1536	-1.868	4.413	-10.52	6.781	-0.4234	0.6721
10	10:45149072:G:C	45149072	C	ADD	1536	-2.25	5.316	-12.67	8.169	-0.4233	0.6721
10	10:72904423:C:A	72904423	A	ADD	1536	-1.993	4.707	-11.22	7.233	-0.4234	0.6721
10	10:90743738:A:T	90743738	T	ADD	1536	1.854	4.38	-6.73	10.44	0.4233	0.6721
10	10:90745130:C:T	90745130	T	ADD	1536	1.854	4.38	-6.73	10.44	0.4233	0.6721
11	11:68532073:G:C	68532073	C	ADD	1536	-3.516	8.304	-19.79	12.76	-0.4234	0.6721
11	11:93226522:C:G	93226522	G	ADD	1536	-1.84	4.347	-10.36	6.679	-0.4234	0.6721
14	14:33842053:C:T	33842053	T	ADD	1536	-1.81	4.277	-10.19	6.572	-0.4233	0.6721
14	14:98336618:G:A	98336618	A	ADD	1536	2.071	4.892	-7.517	11.66	0.4233	0.6721
16	16:11487001:A:G	11487001	G	ADD	1536	2.081	4.916	-7.555	11.72	0.4233	0.6721
16	16:86721715:A:G	86721715	A	ADD	1536	-1.835	4.335	-10.33	6.662	-0.4234	0.6721
17	17:71196809:A:G	71196809	A	ADD	1536	1.837	4.341	-6.67	10.34	0.4233	0.6721
20	20:6671823:A:G	6671823	A	ADD	1536	2.112	4.99	-7.668	11.89	0.4233	0.6721
20	20:6671980:A:G	6671980	A	ADD	1536	2.112	4.99	-7.668	11.89	0.4233	0.6721
22	22:19825986:T:A	19825986	A	ADD	1536	1.878	4.437	-6.819	10.58	0.4233	0.6721
22	22:27855452:A:G	27855452	G	ADD	1536	3.232	7.634	-11.73	18.2	0.4234	0.6721
22	22:45971490:G:A	45971490	A	ADD	1536	3.015	7.122	-10.94	16.97	0.4233	0.6721
1	1:42585108:T:G	42585108	G	ADD	1536	-1.876	4.432	-10.56	6.811	-0.4232	0.6722
1	1:64150468:G:A	64150468	A	ADD	1536	2.051	4.847	-7.449	11.55	0.4232	0.6722
1	1:99782957:C:A	99782957	C	ADD	1536	-1.908	4.509	-10.75	6.93	-0.4232	0.6722
1	1:210475254:G:A	210475254	A	ADD	1536	-2.473	5.842	-13.92	8.977	-0.4233	0.6722
2	2:60543047:C:A	60543047	A	ADD	1536	4.091	9.665	-14.85	23.03	0.4233	0.6722
2	2:79584289:T:C	79584289	C	ADD	1536	-1.896	4.479	-10.67	6.884	-0.4232	0.6722
2	2:122197223:C:T	122197223	T	ADD	1536	-2.394	5.658	-13.48	8.694	-0.4232	0.6722
3	3:36329320:C:T	36329320	T	ADD	1536	2.887	6.822	-10.48	16.26	0.4231	0.6722
3	3:68801223:C:A	68801223	A	ADD	1536	2.042	4.826	-7.416	11.5	0.4232	0.6722
3	3:80152216:T:C	80152216	C	ADD	1536	-2.734	6.462	-15.4	9.93	-0.4231	0.6722
3	3:80153707:G:A	80153707	A	ADD	1536	-2.734	6.462	-15.4	9.93	-0.4231	0.6722
3	3:187740340:G:A	187740340	A	ADD	1536	1.876	4.433	-6.812	10.57	0.4233	0.6722
4	4:117658379:A:G	117658379	G	ADD	1536	-2.137	5.049	-12.03	7.76	-0.4232	0.6722
4	4:117658441:T:A	117658441	A	ADD	1536	-2.137	5.049	-12.03	7.76	-0.4232	0.6722
4	4:168292406:A:G	168292406	G	ADD	1536	-2.31	5.458	-13.01	8.387	-0.4232	0.6722
4	4:184270907:A:C	184270907	C	ADD	1536	-2.311	5.461	-13.01	8.392	-0.4232	0.6722
5	5:83702304:A:G	83702304	A	ADD	1536	2.534	5.987	-9.2	14.27	0.4233	0.6722
5	5:176848019:A:C	176848019	C	ADD	1536	-2.035	4.809	-11.46	7.391	-0.4232	0.6722
6	6:31362891:C:G	31362891	C	ADD	1536	-2.04	4.821	-11.49	7.408	-0.4232	0.6722
6	6:72564975:G:A	72564975	A	ADD	1536	-1.867	4.412	-10.51	6.78	-0.4232	0.6722
6	6:133784727:G:A	133784727	A	ADD	1536	2.258	5.336	-8.2	12.72	0.4232	0.6722
8	8:1246900:G:T	1246900	T	ADD	1536	-1.942	4.589	-10.94	7.052	-0.4232	0.6722
8	8:1248531:C:T	1248531	T	ADD	1536	-1.942	4.589	-10.94	7.052	-0.4232	0.6722
8	8:4053308:G:C	4053308	C	ADD	1536	2.47	5.835	-8.967	13.91	0.4233	0.6722
8	8:26712028:A:G	26712028	G	ADD	1536	-1.813	4.285	-10.21	6.585	-0.4231	0.6722
8	8:135269179:T:C	135269179	C	ADD	1536	-1.819	4.297	-10.24	6.604	-0.4232	0.6722
9	9:38074515:C:T	38074515	T	ADD	1536	-2.438	5.761	-13.73	8.852	-0.4233	0.6722
9	9:38075580:A:G	38075580	G	ADD	1536	-2.438	5.761	-13.73	8.852	-0.4233	0.6722
9	9:38076128:G:T	38076128	T	ADD	1536	-2.438	5.761	-13.73	8.852	-0.4233	0.6722
9	9:38076868:G:A	38076868	A	ADD	1536	-2.438	5.761	-13.73	8.852	-0.4233	0.6722
9	9:38077099:C:G	38077099	G	ADD	1536	-2.438	5.761	-13.73	8.852	-0.4233	0.6722
9	9:38077381:T:A	38077381	A	ADD	1536	-2.438	5.761	-13.73	8.852	-0.4233	0.6722
9	9:38077467:A:G	38077467	G	ADD	1536	-2.438	5.761	-13.73	8.852	-0.4233	0.6722
9	9:38077751:A:G	38077751	G	ADD	1536	-2.438	5.761	-13.73	8.852	-0.4233	0.6722
9	9:38078572:C:T	38078572	T	ADD	1536	-2.438	5.761	-13.73	8.852	-0.4233	0.6722
9	9:38079006:C:T	38079006	T	ADD	1536	-2.438	5.761	-13.73	8.852	-0.4233	0.6722
9	9:105082363:C:T	105082363	T	ADD	1536	2.174	5.138	-7.895	12.24	0.4232	0.6722
9	9:105082918:T:C	105082918	C	ADD	1536	2.174	5.138	-7.895	12.24	0.4232	0.6722
9	9:105083444:G:A	105083444	A	ADD	1536	2.174	5.138	-7.895	12.24	0.4232	0.6722
10	10:7480692:A:C	7480692	C	ADD	1536	2.016	4.764	-7.32	11.35	0.4233	0.6722
10	10:23299017:A:G	23299017	A	ADD	1536	-1.845	4.361	-10.39	6.702	-0.4232	0.6722
10	10:50012639:G:T	50012639	T	ADD	1536	2.845	6.723	-10.33	16.02	0.4231	0.6722
10	10:67467460:A:C	67467460	C	ADD	1536	3.958	9.351	-14.37	22.29	0.4232	0.6722
10	10:67473973:C:T	67473973	T	ADD	1536	3.958	9.351	-14.37	22.29	0.4232	0.6722
11	11:67966278:C:G	67966278	G	ADD	1536	-2.141	5.058	-12.05	7.772	-0.4232	0.6722
11	11:67966285:T:C	67966285	C	ADD	1536	-2.141	5.058	-12.05	7.772	-0.4232	0.6722
11	11:67966289:C:T	67966289	T	ADD	1536	-2.141	5.058	-12.05	7.772	-0.4232	0.6722
11	11:67966297:A:C	67966297	C	ADD	1536	-2.141	5.058	-12.05	7.772	-0.4232	0.6722
11	11:70009720:G:A	70009720	A	ADD	1536	1.793	4.237	-6.511	10.1	0.4233	0.6722
11	11:92597394:G:C	92597394	G	ADD	1536	-1.941	4.587	-10.93	7.049	-0.4232	0.6722
11	11:92602861:C:T	92602861	C	ADD	1536	-1.941	4.587	-10.93	7.049	-0.4232	0.6722
11	11:92603092:A:C	92603092	A	ADD	1536	-1.941	4.587	-10.93	7.049	-0.4232	0.6722
11	11:92607550:A:T	92607550	A	ADD	1536	-1.941	4.587	-10.93	7.049	-0.4232	0.6722
11	11:119863541:C:T	119863541	T	ADD	1536	-3.603	8.516	-20.29	13.09	-0.4232	0.6722
12	12:76034992:G:A	76034992	A	ADD	1536	1.85	4.371	-6.717	10.42	0.4232	0.6722
12	12:92680954:G:A	92680954	G	ADD	1536	1.901	4.491	-6.902	10.7	0.4233	0.6722
12	12:96184417:C:T	96184417	T	ADD	1536	-2.517	5.946	-14.17	9.137	-0.4233	0.6722
12	12:113166157:G:C	113166157	C	ADD	1536	-3.012	7.117	-16.96	10.94	-0.4233	0.6722
12	12:130507870:A:T	130507870	T	ADD	1536	-3.531	8.342	-19.88	12.82	-0.4232	0.6722
13	13:28166508:A:G	28166508	G	ADD	1536	1.842	4.352	-6.687	10.37	0.4232	0.6722
13	13:111152191:G:T	111152191	G	ADD	1536	1.949	4.607	-7.08	10.98	0.4232	0.6722
14	14:66028065:G:A	66028065	A	ADD	1536	-3.377	7.977	-19.01	12.26	-0.4233	0.6722
14	14:66032102:T:C	66032102	C	ADD	1536	-3.377	7.977	-19.01	12.26	-0.4233	0.6722
14	14:101170436:G:A	101170436	A	ADD	1536	2.132	5.038	-7.742	12.01	0.4233	0.6722
14	14:101173056:C:T	101173056	T	ADD	1536	2.132	5.038	-7.742	12.01	0.4233	0.6722
15	15:25066851:G:A	25066851	G	ADD	1536	-3.129	7.392	-17.62	11.36	-0.4232	0.6722
15	15:80189633:C:T	80189633	T	ADD	1536	-2.215	5.233	-12.47	8.041	-0.4233	0.6722
15	15:80189894:A:G	80189894	G	ADD	1536	-2.215	5.233	-12.47	8.041	-0.4233	0.6722
15	15:80195681:G:A	80195681	A	ADD	1536	-2.215	5.233	-12.47	8.041	-0.4233	0.6722
15	15:80197133:C:A	80197133	A	ADD	1536	-2.215	5.233	-12.47	8.041	-0.4233	0.6722
16	16:60757823:T:A	60757823	A	ADD	1536	2.343	5.536	-8.508	13.19	0.4232	0.6722
17	17:11887780:G:A	11887780	A	ADD	1536	-3.918	9.257	-22.06	14.23	-0.4232	0.6722
17	17:11892407:C:T	11892407	T	ADD	1536	-3.918	9.257	-22.06	14.23	-0.4232	0.6722
17	17:64967595:C:G	64967595	G	ADD	1536	-3.931	9.29	-22.14	14.28	-0.4232	0.6722
18	18:1644879:A:G	1644879	G	ADD	1536	-1.979	4.676	-11.14	7.186	-0.4232	0.6722
18	18:32820904:G:A	32820904	A	ADD	1536	-2.188	5.171	-12.32	7.947	-0.4232	0.6722
19	19:41567316:A:G	41567316	G	ADD	1536	-1.99	4.702	-11.21	7.226	-0.4232	0.6722
1	1:77964855:A:G	77964855	G	ADD	1536	-2.741	6.48	-15.44	9.959	-0.423	0.6723
1	1:77968401:T:A	77968401	A	ADD	1536	-2.741	6.48	-15.44	9.959	-0.423	0.6723
1	1:77968443:G:A	77968443	A	ADD	1536	-2.741	6.48	-15.44	9.959	-0.423	0.6723
1	1:77969621:T:G	77969621	G	ADD	1536	-2.741	6.48	-15.44	9.959	-0.423	0.6723
1	1:77971960:G:T	77971960	T	ADD	1536	-2.741	6.48	-15.44	9.959	-0.423	0.6723
1	1:77976077:A:T	77976077	T	ADD	1536	-2.741	6.48	-15.44	9.959	-0.423	0.6723
1	1:77976079:A:T	77976079	T	ADD	1536	-2.741	6.48	-15.44	9.959	-0.423	0.6723
1	1:77978205:G:A	77978205	A	ADD	1536	-2.741	6.48	-15.44	9.959	-0.423	0.6723
1	1:116278872:A:T	116278872	T	ADD	1536	2.802	6.623	-10.18	15.78	0.4231	0.6723
1	1:217160939:G:C	217160939	C	ADD	1536	2.237	5.287	-8.125	12.6	0.4231	0.6723
1	1:228660501:C:A	228660501	A	ADD	1536	-1.911	4.518	-10.77	6.944	-0.4231	0.6723
2	2:38449928:T:C	38449928	C	ADD	1536	-3.308	7.82	-18.63	12.02	-0.423	0.6723
2	2:38450454:G:A	38450454	A	ADD	1536	-3.308	7.82	-18.63	12.02	-0.423	0.6723
2	2:76392643:C:G	76392643	G	ADD	1536	3.604	8.517	-13.09	20.3	0.4231	0.6723
2	2:76393113:A:T	76393113	T	ADD	1536	3.604	8.517	-13.09	20.3	0.4231	0.6723
2	2:101618219:A:G	101618219	G	ADD	1536	-2.373	5.608	-13.36	8.618	-0.4231	0.6723
2	2:107215132:T:A	107215132	A	ADD	1536	-1.775	4.195	-9.997	6.448	-0.423	0.6723
2	2:166829170:C:T	166829170	T	ADD	1536	-3.464	8.188	-19.51	12.58	-0.423	0.6723
2	2:166829788:C:T	166829788	T	ADD	1536	-3.464	8.188	-19.51	12.58	-0.423	0.6723
2	2:166830564:A:G	166830564	G	ADD	1536	-3.464	8.188	-19.51	12.58	-0.423	0.6723
2	2:166834793:G:A	166834793	A	ADD	1536	-3.464	8.188	-19.51	12.58	-0.423	0.6723
2	2:180482074:C:T	180482074	T	ADD	1536	-1.954	4.62	-11.01	7.1	-0.423	0.6723
3	3:25335711:G:A	25335711	A	ADD	1536	3.493	8.257	-12.69	19.68	0.4231	0.6723
3	3:31874014:A:G	31874014	A	ADD	1536	-2.133	5.041	-12.01	7.748	-0.4231	0.6723
3	3:140162062:G:A	140162062	A	ADD	1536	2.113	4.994	-7.674	11.9	0.4231	0.6723
3	3:140163476:C:T	140163476	T	ADD	1536	2.113	4.994	-7.674	11.9	0.4231	0.6723
3	3:140462458:C:A	140462458	A	ADD	1536	3.581	8.463	-13.01	20.17	0.4231	0.6723
3	3:148131205:T:G	148131205	G	ADD	1536	-1.949	4.607	-10.98	7.08	-0.423	0.6723
4	4:113534369:G:C	113534369	C	ADD	1536	-3.911	9.244	-22.03	14.21	-0.4231	0.6723
4	4:113543175:C:T	113543175	T	ADD	1536	-3.911	9.244	-22.03	14.21	-0.4231	0.6723
4	4:113543968:A:G	113543968	G	ADD	1536	-3.911	9.244	-22.03	14.21	-0.4231	0.6723
4	4:113544993:G:T	113544993	T	ADD	1536	-3.911	9.244	-22.03	14.21	-0.4231	0.6723
5	5:2765525:G:A	2765525	A	ADD	1536	-1.772	4.189	-9.982	6.438	-0.423	0.6723
5	5:73311323:C:A	73311323	A	ADD	1536	-2.893	6.839	-16.3	10.51	-0.4231	0.6723
5	5:115391857:T:C	115391857	C	ADD	1536	-1.842	4.353	-10.37	6.689	-0.4231	0.6723
6	6:2912277:G:A	2912277	G	ADD	1536	1.761	4.162	-6.396	9.917	0.4231	0.6723
6	6:32207393:G:T	32207393	T	ADD	1536	-1.934	4.57	-10.89	7.023	-0.4231	0.6723
6	6:139353774:A:G	139353774	G	ADD	1536	2.177	5.147	-7.911	12.27	0.423	0.6723
6	6:142818218:C:T	142818218	T	ADD	1536	-1.883	4.451	-10.61	6.84	-0.4231	0.6723
7	7:45108972:A:G	45108972	G	ADD	1536	2.207	5.218	-8.019	12.43	0.423	0.6723
7	7:70619043:G:A	70619043	A	ADD	1536	-2.759	6.52	-15.54	10.02	-0.4231	0.6723
7	7:155516451:T:G	155516451	G	ADD	1536	1.993	4.71	-7.239	11.22	0.4231	0.6723
8	8:4003584:T:C	4003584	C	ADD	1536	1.8	4.255	-6.539	10.14	0.4231	0.6723
8	8:4819421:C:A	4819421	C	ADD	1536	-1.79	4.231	-10.08	6.503	-0.423	0.6723
8	8:5788680:A:C	5788680	C	ADD	1536	2.089	4.937	-7.587	11.76	0.4231	0.6723
8	8:5788682:C:T	5788682	T	ADD	1536	2.089	4.937	-7.587	11.76	0.4231	0.6723
8	8:6622685:A:G	6622685	G	ADD	1536	-2.281	5.392	-12.85	8.288	-0.423	0.6723
8	8:13375561:G:C	13375561	G	ADD	1536	-1.81	4.278	-10.19	6.575	-0.4231	0.6723
8	8:27749498:G:C	27749498	C	ADD	1536	2.659	6.283	-9.656	14.97	0.4231	0.6723
10	10:124220544:G:A	124220544	A	ADD	1536	1.819	4.3	-6.609	10.25	0.423	0.6723
11	11:33796413:A:C	33796413	C	ADD	1536	1.909	4.513	-6.935	10.75	0.4231	0.6723
11	11:33797017:G:A	33797017	A	ADD	1536	1.909	4.513	-6.935	10.75	0.4231	0.6723
11	11:78273948:T:A	78273948	T	ADD	1536	1.801	4.258	-6.544	10.15	0.4231	0.6723
11	11:127809573:T:C	127809573	C	ADD	1536	-2.383	5.631	-13.42	8.654	-0.4231	0.6723
12	12:32056577:C:T	32056577	T	ADD	1536	-1.986	4.693	-11.18	7.212	-0.4231	0.6723
12	12:42021850:C:T	42021850	T	ADD	1536	-2.141	5.059	-12.06	7.775	-0.4231	0.6723
12	12:42026669:A:G	42026669	G	ADD	1536	-2.141	5.059	-12.06	7.775	-0.4231	0.6723
12	12:42032309:T:C	42032309	C	ADD	1536	-2.141	5.059	-12.06	7.775	-0.4231	0.6723
12	12:111274657:C:A	111274657	A	ADD	1536	-3.096	7.319	-17.44	11.25	-0.4231	0.6723
12	12:133151401:G:A	133151401	A	ADD	1536	2.434	5.751	-8.839	13.71	0.4231	0.6723
13	13:50419158:G:A	50419158	A	ADD	1536	-3.461	8.181	-19.5	12.57	-0.4231	0.6723
13	13:96949371:C:T	96949371	T	ADD	1536	-3.836	9.069	-21.61	13.94	-0.423	0.6723
13	13:96950313:G:T	96950313	T	ADD	1536	-3.836	9.069	-21.61	13.94	-0.423	0.6723
13	13:96962112:T:C	96962112	C	ADD	1536	-3.836	9.069	-21.61	13.94	-0.423	0.6723
13	13:96962985:G:A	96962985	A	ADD	1536	-3.836	9.069	-21.61	13.94	-0.423	0.6723
13	13:96962994:A:G	96962994	G	ADD	1536	-3.836	9.069	-21.61	13.94	-0.423	0.6723
13	13:96975529:C:G	96975529	G	ADD	1536	-3.836	9.069	-21.61	13.94	-0.423	0.6723
13	13:96975762:C:T	96975762	T	ADD	1536	-3.836	9.069	-21.61	13.94	-0.423	0.6723
13	13:96976276:C:T	96976276	T	ADD	1536	-3.836	9.069	-21.61	13.94	-0.423	0.6723
13	13:96978728:A:G	96978728	G	ADD	1536	-3.836	9.069	-21.61	13.94	-0.423	0.6723
17	17:66819818:G:C	66819818	C	ADD	1536	2.034	4.806	-7.386	11.45	0.4231	0.6723
17	17:66820608:C:G	66820608	G	ADD	1536	2.034	4.806	-7.386	11.45	0.4231	0.6723
19	19:44996466:T:C	44996466	C	ADD	1536	-2.917	6.894	-16.43	10.59	-0.4231	0.6723
20	20:45410638:G:A	45410638	A	ADD	1536	2.243	5.301	-8.146	12.63	0.4231	0.6723
20	20:48874377:G:A	48874377	A	ADD	1536	2.043	4.829	-7.422	11.51	0.4231	0.6723
21	21:47379816:G:A	47379816	A	ADD	1536	2.163	5.111	-7.855	12.18	0.4231	0.6723
1	1:116487974:A:G	116487974	A	ADD	1536	-1.782	4.213	-10.04	6.475	-0.4229	0.6724
1	1:116488902:C:G	116488902	C	ADD	1536	-1.782	4.213	-10.04	6.475	-0.4229	0.6724
1	1:116493187:C:T	116493187	C	ADD	1536	-1.782	4.213	-10.04	6.475	-0.4229	0.6724
1	1:157350635:A:G	157350635	G	ADD	1536	3.801	8.986	-13.81	21.41	0.423	0.6724
1	1:217213018:A:G	217213018	G	ADD	1536	3.795	8.971	-13.79	21.38	0.423	0.6724
2	2:19950959:G:A	19950959	A	ADD	1536	1.81	4.279	-6.576	10.2	0.423	0.6724
2	2:36507890:G:T	36507890	T	ADD	1536	2.114	4.999	-7.683	11.91	0.4229	0.6724
2	2:168613054:T:G	168613054	G	ADD	1536	-1.983	4.689	-11.17	7.207	-0.4229	0.6724
3	3:103396064:T:A	103396064	T	ADD	1536	1.796	4.247	-6.528	10.12	0.4229	0.6724
4	4:16717423:C:A	16717423	A	ADD	1536	1.822	4.306	-6.619	10.26	0.423	0.6724
4	4:21810818:A:C	21810818	C	ADD	1536	3.444	8.142	-12.51	19.4	0.423	0.6724
4	4:37781914:T:G	37781914	G	ADD	1536	1.865	4.41	-6.778	10.51	0.423	0.6724
4	4:54354207:C:A	54354207	A	ADD	1536	-1.849	4.371	-10.41	6.717	-0.423	0.6724
4	4:130107755:T:C	130107755	C	ADD	1536	2.578	6.097	-9.371	14.53	0.4229	0.6724
4	4:130107819:T:G	130107819	G	ADD	1536	2.578	6.097	-9.371	14.53	0.4229	0.6724
4	4:130107864:C:T	130107864	T	ADD	1536	2.578	6.097	-9.371	14.53	0.4229	0.6724
4	4:133571705:A:G	133571705	G	ADD	1536	1.987	4.698	-7.22	11.19	0.423	0.6724
4	4:157509345:C:A	157509345	A	ADD	1536	3.65	8.631	-13.27	20.57	0.4229	0.6724
4	4:178236896:T:G	178236896	G	ADD	1536	1.95	4.611	-7.088	10.99	0.4229	0.6724
6	6:1284697:G:A	1284697	G	ADD	1536	-1.797	4.249	-10.13	6.531	-0.4229	0.6724
6	6:13183845:C:T	13183845	T	ADD	1536	3.086	7.296	-11.21	17.39	0.423	0.6724
6	6:16093462:A:T	16093462	T	ADD	1536	-1.903	4.501	-10.73	6.919	-0.4229	0.6724
7	7:156492432:A:G	156492432	G	ADD	1536	2.293	5.422	-8.335	12.92	0.4229	0.6724
7	7:156495131:A:C	156495131	C	ADD	1536	2.293	5.422	-8.335	12.92	0.4229	0.6724
9	9:10030458:G:A	10030458	G	ADD	1536	-1.847	4.368	-10.41	6.714	-0.4229	0.6724
9	9:126665746:G:C	126665746	C	ADD	1536	3.638	8.602	-13.22	20.5	0.4229	0.6724
9	9:126673422:T:C	126673422	C	ADD	1536	3.638	8.602	-13.22	20.5	0.4229	0.6724
9	9:126674514:C:T	126674514	T	ADD	1536	3.638	8.602	-13.22	20.5	0.4229	0.6724
10	10:93235862:G:A	93235862	A	ADD	1536	-3.473	8.213	-19.57	12.62	-0.4229	0.6724
10	10:93257155:C:A	93257155	A	ADD	1536	-3.473	8.213	-19.57	12.62	-0.4229	0.6724
10	10:93260076:G:A	93260076	A	ADD	1536	-3.473	8.213	-19.57	12.62	-0.4229	0.6724
10	10:108769334:A:G	108769334	A	ADD	1536	-1.88	4.445	-10.59	6.832	-0.423	0.6724
11	11:8238639:G:A	8238639	A	ADD	1536	1.836	4.34	-6.67	10.34	0.423	0.6724
11	11:47338384:C:T	47338384	C	ADD	1536	1.876	4.436	-6.819	10.57	0.423	0.6724
11	11:47341729:T:C	47341729	T	ADD	1536	1.876	4.436	-6.819	10.57	0.423	0.6724
12	12:53547098:A:G	53547098	G	ADD	1536	-2.403	5.683	-13.54	8.734	-0.4229	0.6724
13	13:32594211:G:A	32594211	A	ADD	1536	-1.792	4.237	-10.1	6.512	-0.4229	0.6724
13	13:32595027:C:T	32595027	T	ADD	1536	-1.792	4.237	-10.1	6.512	-0.4229	0.6724
13	13:32595109:T:G	32595109	G	ADD	1536	-1.792	4.237	-10.1	6.512	-0.4229	0.6724
15	15:87200876:C:G	87200876	G	ADD	1536	2.289	5.413	-8.32	12.9	0.4229	0.6724
15	15:98903283:T:G	98903283	G	ADD	1536	1.863	4.406	-6.773	10.5	0.4229	0.6724
15	15:102070892:T:G	102070892	G	ADD	1536	-1.948	4.606	-10.98	7.08	-0.4229	0.6724
16	16:7754654:C:G	7754654	G	ADD	1536	-2.079	4.914	-11.71	7.553	-0.423	0.6724
16	16:11142002:G:A	11142002	A	ADD	1536	3.14	7.425	-11.41	17.69	0.4229	0.6724
16	16:11486028:A:G	11486028	G	ADD	1536	2.068	4.89	-7.516	11.65	0.4229	0.6724
16	16:11486318:A:G	11486318	G	ADD	1536	2.068	4.89	-7.516	11.65	0.4229	0.6724
17	17:39181534:A:G	39181534	G	ADD	1536	1.93	4.563	-7.014	10.87	0.4229	0.6724
18	18:50354592:A:C	50354592	A	ADD	1536	1.994	4.713	-7.244	11.23	0.423	0.6724
18	18:58130941:C:T	58130941	T	ADD	1536	2.86	6.763	-10.39	16.12	0.423	0.6724
18	18:58132889:C:A	58132889	A	ADD	1536	2.86	6.763	-10.39	16.12	0.423	0.6724
18	18:58133599:A:T	58133599	T	ADD	1536	2.86	6.763	-10.39	16.12	0.423	0.6724
18	18:59496870:G:A	59496870	A	ADD	1536	-3.865	9.137	-21.77	14.04	-0.423	0.6724
18	18:59496997:C:T	59496997	T	ADD	1536	-3.865	9.137	-21.77	14.04	-0.423	0.6724
18	18:59504230:C:T	59504230	T	ADD	1536	-3.865	9.137	-21.77	14.04	-0.423	0.6724
18	18:71058303:G:A	71058303	A	ADD	1536	4.028	9.525	-14.64	22.7	0.4229	0.6724
18	18:71059404:T:C	71059404	C	ADD	1536	4.028	9.525	-14.64	22.7	0.4229	0.6724
18	18:71059506:G:A	71059506	A	ADD	1536	4.028	9.525	-14.64	22.7	0.4229	0.6724
18	18:71059538:A:T	71059538	T	ADD	1536	4.028	9.525	-14.64	22.7	0.4229	0.6724
18	18:71061023:T:C	71061023	C	ADD	1536	4.028	9.525	-14.64	22.7	0.4229	0.6724
22	22:49623657:G:A	49623657	A	ADD	1536	-1.769	4.184	-9.969	6.431	-0.4229	0.6724
1	1:85297814:G:C	85297814	G	ADD	1536	1.834	4.338	-6.668	10.34	0.4228	0.6725
1	1:210731236:G:A	210731236	G	ADD	1536	-1.783	4.216	-10.05	6.481	-0.4228	0.6725
2	2:6233421:G:A	6233421	A	ADD	1536	-1.896	4.485	-10.69	6.894	-0.4227	0.6725
2	2:14082018:A:C	14082018	C	ADD	1536	2.264	5.355	-8.231	12.76	0.4228	0.6725
2	2:173097848:A:G	173097848	G	ADD	1536	-2.51	5.936	-14.15	9.125	-0.4228	0.6725
2	2:226866680:G:A	226866680	A	ADD	1536	3.704	8.761	-13.47	20.87	0.4228	0.6725
2	2:228469145:T:C	228469145	T	ADD	1536	-1.815	4.293	-10.23	6.599	-0.4228	0.6725
2	2:228469794:C:T	228469794	C	ADD	1536	-1.815	4.293	-10.23	6.599	-0.4228	0.6725
2	2:228517147:A:G	228517147	G	ADD	1536	2.066	4.885	-7.509	11.64	0.4228	0.6725
3	3:15154300:A:T	15154300	T	ADD	1536	2.871	6.791	-10.44	16.18	0.4228	0.6725
3	3:68485620:A:G	68485620	A	ADD	1536	1.805	4.268	-6.56	10.17	0.4228	0.6725
3	3:68487102:C:T	68487102	C	ADD	1536	1.805	4.268	-6.56	10.17	0.4228	0.6725
3	3:122758754:T:G	122758754	G	ADD	1536	3.423	8.094	-12.44	19.29	0.4229	0.6725
3	3:122759134:T:C	122759134	C	ADD	1536	3.423	8.094	-12.44	19.29	0.4229	0.6725
3	3:122759578:G:A	122759578	A	ADD	1536	3.423	8.094	-12.44	19.29	0.4229	0.6725
3	3:138955466:A:G	138955466	A	ADD	1536	1.819	4.301	-6.612	10.25	0.4228	0.6725
3	3:138957113:C:A	138957113	C	ADD	1536	1.819	4.301	-6.612	10.25	0.4228	0.6725
3	3:138957454:A:G	138957454	A	ADD	1536	1.819	4.301	-6.612	10.25	0.4228	0.6725
3	3:138958428:A:T	138958428	A	ADD	1536	1.819	4.301	-6.612	10.25	0.4228	0.6725
3	3:138959370:C:T	138959370	C	ADD	1536	1.819	4.301	-6.612	10.25	0.4228	0.6725
3	3:138962563:G:A	138962563	G	ADD	1536	1.819	4.301	-6.612	10.25	0.4228	0.6725
3	3:138964667:C:T	138964667	C	ADD	1536	1.819	4.301	-6.612	10.25	0.4228	0.6725
3	3:169114565:T:C	169114565	C	ADD	1536	2.672	6.319	-9.714	15.06	0.4228	0.6725
3	3:169115094:T:C	169115094	C	ADD	1536	2.672	6.319	-9.714	15.06	0.4228	0.6725
3	3:169115856:T:C	169115856	C	ADD	1536	2.672	6.319	-9.714	15.06	0.4228	0.6725
3	3:169118564:A:T	169118564	T	ADD	1536	2.672	6.319	-9.714	15.06	0.4228	0.6725
3	3:169118660:A:G	169118660	G	ADD	1536	2.672	6.319	-9.714	15.06	0.4228	0.6725
3	3:169119416:C:G	169119416	G	ADD	1536	2.672	6.319	-9.714	15.06	0.4228	0.6725
4	4:10009444:C:T	10009444	T	ADD	1536	3.741	8.848	-13.6	21.08	0.4228	0.6725
4	4:29774282:G:A	29774282	A	ADD	1536	1.795	4.246	-6.527	10.12	0.4228	0.6725
4	4:29775172:T:C	29775172	C	ADD	1536	1.795	4.246	-6.527	10.12	0.4228	0.6725
4	4:29775276:G:A	29775276	A	ADD	1536	1.795	4.246	-6.527	10.12	0.4228	0.6725
4	4:37903382:G:A	37903382	A	ADD	1536	-1.91	4.519	-10.77	6.946	-0.4228	0.6725
4	4:155927800:A:G	155927800	A	ADD	1536	-2.537	6.001	-14.3	9.224	-0.4227	0.6725
5	5:40033302:C:T	40033302	T	ADD	1536	2.645	6.257	-9.619	14.91	0.4228	0.6725
6	6:12953123:A:G	12953123	G	ADD	1536	-3.151	7.453	-17.76	11.46	-0.4227	0.6725
6	6:12955336:T:C	12955336	C	ADD	1536	-3.151	7.453	-17.76	11.46	-0.4227	0.6725
6	6:25045798:A:G	25045798	A	ADD	1536	1.805	4.268	-6.561	10.17	0.4228	0.6725
6	6:29486065:A:G	29486065	G	ADD	1536	2.156	5.098	-7.837	12.15	0.4228	0.6725
6	6:29486299:G:A	29486299	A	ADD	1536	2.156	5.098	-7.837	12.15	0.4228	0.6725
6	6:31735631:C:T	31735631	T	ADD	1536	4.533	10.72	-16.48	25.54	0.4229	0.6725
6	6:107978200:T:C	107978200	C	ADD	1536	-1.903	4.502	-10.73	6.92	-0.4228	0.6725
6	6:145139349:T:A	145139349	A	ADD	1536	-2.591	6.128	-14.6	9.42	-0.4228	0.6725
6	6:145143107:A:C	145143107	C	ADD	1536	-2.591	6.128	-14.6	9.42	-0.4228	0.6725
6	6:145143108:A:C	145143108	C	ADD	1536	-2.591	6.128	-14.6	9.42	-0.4228	0.6725
7	7:28395729:G:A	28395729	A	ADD	1536	2.369	5.603	-8.613	13.35	0.4229	0.6725
7	7:37169056:G:A	37169056	A	ADD	1536	-3.034	7.177	-17.1	11.03	-0.4228	0.6725
7	7:38218609:T:C	38218609	C	ADD	1536	-3.088	7.302	-17.4	11.22	-0.4229	0.6725
7	7:38219113:A:G	38219113	G	ADD	1536	-3.088	7.302	-17.4	11.22	-0.4229	0.6725
7	7:38219145:T:C	38219145	C	ADD	1536	-3.088	7.302	-17.4	11.22	-0.4229	0.6725
7	7:38220564:A:G	38220564	G	ADD	1536	-3.088	7.302	-17.4	11.22	-0.4229	0.6725
7	7:38224189:G:A	38224189	A	ADD	1536	-3.088	7.302	-17.4	11.22	-0.4229	0.6725
7	7:38224610:G:A	38224610	A	ADD	1536	-3.088	7.302	-17.4	11.22	-0.4229	0.6725
7	7:38224630:T:C	38224630	C	ADD	1536	-3.088	7.302	-17.4	11.22	-0.4229	0.6725
8	8:5351965:G:A	5351965	A	ADD	1536	-1.806	4.272	-10.18	6.566	-0.4228	0.6725
8	8:11485088:G:C	11485088	C	ADD	1536	-2.04	4.823	-11.49	7.414	-0.4229	0.6725
8	8:38287555:C:T	38287555	T	ADD	1536	1.938	4.585	-7.048	10.92	0.4228	0.6725
8	8:80691801:G:A	80691801	G	ADD	1536	1.951	4.613	-7.091	10.99	0.4229	0.6725
9	9:28968226:T:C	28968226	C	ADD	1536	-1.898	4.49	-10.7	6.902	-0.4228	0.6725
10	10:121277810:G:A	121277810	A	ADD	1536	2.292	5.421	-8.333	12.92	0.4229	0.6725
11	11:11324717:C:T	11324717	T	ADD	1536	-2.28	5.392	-12.85	8.289	-0.4228	0.6725
11	11:27316394:A:G	27316394	A	ADD	1536	-1.805	4.27	-10.17	6.563	-0.4228	0.6725
11	11:34426259:T:C	34426259	T	ADD	1536	-1.827	4.322	-10.3	6.644	-0.4228	0.6725
11	11:34426273:T:C	34426273	T	ADD	1536	-1.827	4.322	-10.3	6.644	-0.4228	0.6725
11	11:43127085:A:G	43127085	G	ADD	1536	1.949	4.609	-7.085	10.98	0.4228	0.6725
11	11:127613586:G:T	127613586	T	ADD	1536	2.28	5.392	-8.289	12.85	0.4229	0.6725
12	12:19282670:C:G	19282670	G	ADD	1536	2.375	5.616	-8.632	13.38	0.4228	0.6725
12	12:102668252:A:T	102668252	T	ADD	1536	-1.825	4.317	-10.29	6.635	-0.4228	0.6725
13	13:32902394:T:C	32902394	C	ADD	1536	-1.892	4.475	-10.66	6.879	-0.4228	0.6725
13	13:75211608:G:A	75211608	A	ADD	1536	-2.68	6.339	-15.1	9.744	-0.4228	0.6725
13	13:75211830:G:A	75211830	A	ADD	1536	-2.68	6.339	-15.1	9.744	-0.4228	0.6725
13	13:75214561:T:C	75214561	C	ADD	1536	-2.68	6.339	-15.1	9.744	-0.4228	0.6725
13	13:75216684:G:T	75216684	T	ADD	1536	-2.68	6.339	-15.1	9.744	-0.4228	0.6725
14	14:93017539:A:G	93017539	A	ADD	1536	-1.821	4.307	-10.26	6.62	-0.4228	0.6725
14	14:97591829:C:A	97591829	A	ADD	1536	2.084	4.928	-7.576	11.74	0.4228	0.6725
17	17:6691017:G:A	6691017	G	ADD	1536	1.864	4.409	-6.778	10.51	0.4228	0.6725
20	20:16541520:G:A	16541520	G	ADD	1536	-1.953	4.619	-11.01	7.1	-0.4228	0.6725
22	22:49602052:G:A	49602052	G	ADD	1536	-2.981	7.051	-16.8	10.84	-0.4228	0.6725
1	1:152389840:G:A	152389840	A	ADD	1536	-1.784	4.22	-10.05	6.487	-0.4227	0.6726
1	1:175090958:G:C	175090958	C	ADD	1536	-1.841	4.355	-10.38	6.695	-0.4227	0.6726
1	1:175092136:C:G	175092136	G	ADD	1536	-1.841	4.355	-10.38	6.695	-0.4227	0.6726
1	1:175093768:G:T	175093768	T	ADD	1536	-1.841	4.355	-10.38	6.695	-0.4227	0.6726
1	1:225873612:C:A	225873612	C	ADD	1536	1.818	4.302	-6.614	10.25	0.4226	0.6726
1	1:249200918:A:G	249200918	G	ADD	1536	-3.071	7.266	-17.31	11.17	-0.4226	0.6726
2	2:233101499:T:C	233101499	C	ADD	1536	-1.817	4.299	-10.24	6.609	-0.4227	0.6726
2	2:239495554:G:A	239495554	G	ADD	1536	-1.931	4.568	-10.88	7.022	-0.4227	0.6726
3	3:16970781:T:C	16970781	T	ADD	1536	1.781	4.214	-6.478	10.04	0.4226	0.6726
3	3:33067948:C:T	33067948	T	ADD	1536	-2.165	5.122	-12.2	7.874	-0.4227	0.6726
3	3:33069965:C:T	33069965	T	ADD	1536	-2.165	5.122	-12.2	7.874	-0.4227	0.6726
3	3:192270561:C:T	192270561	C	ADD	1536	1.815	4.292	-6.598	10.23	0.4227	0.6726
4	4:4721690:A:G	4721690	G	ADD	1536	1.814	4.292	-6.598	10.23	0.4227	0.6726
4	4:15734220:C:T	15734220	T	ADD	1536	2.001	4.734	-7.277	11.28	0.4227	0.6726
5	5:38935101:G:C	38935101	G	ADD	1536	-1.836	4.346	-10.35	6.681	-0.4226	0.6726
5	5:151814496:T:A	151814496	A	ADD	1536	-1.983	4.692	-11.18	7.214	-0.4227	0.6726
6	6:75835305:A:G	75835305	A	ADD	1536	-1.886	4.461	-10.63	6.858	-0.4227	0.6726
6	6:88975352:A:G	88975352	G	ADD	1536	-2.288	5.413	-12.9	8.321	-0.4227	0.6726
6	6:91737578:G:A	91737578	A	ADD	1536	1.842	4.358	-6.7	10.38	0.4226	0.6726
6	6:91737731:G:A	91737731	A	ADD	1536	1.842	4.358	-6.7	10.38	0.4226	0.6726
6	6:106394156:A:T	106394156	T	ADD	1536	1.779	4.209	-6.47	10.03	0.4227	0.6726
6	6:144475862:T:G	144475862	G	ADD	1536	-3.226	7.632	-18.18	11.73	-0.4226	0.6726
6	6:144481857:T:A	144481857	A	ADD	1536	-3.226	7.632	-18.18	11.73	-0.4226	0.6726
6	6:162851663:A:G	162851663	G	ADD	1536	-2.597	6.145	-14.64	9.447	-0.4226	0.6726
6	6:162858793:C:A	162858793	A	ADD	1536	-2.597	6.145	-14.64	9.447	-0.4226	0.6726
8	8:2932658:T:C	2932658	C	ADD	1536	1.936	4.581	-7.043	10.92	0.4227	0.6726
9	9:140694664:A:C	140694664	C	ADD	1536	2.605	6.163	-9.473	14.68	0.4227	0.6726
10	10:3520151:G:A	3520151	G	ADD	1536	-2.762	6.536	-15.57	10.05	-0.4226	0.6726
10	10:12907260:A:G	12907260	G	ADD	1536	-2.943	6.962	-16.59	10.7	-0.4227	0.6726
10	10:17396779:C:T	17396779	T	ADD	1536	-1.815	4.294	-10.23	6.601	-0.4227	0.6726
11	11:44096398:T:A	44096398	A	ADD	1536	3.055	7.227	-11.11	17.22	0.4227	0.6726
11	11:61476450:G:A	61476450	A	ADD	1536	1.84	4.353	-6.691	10.37	0.4227	0.6726
11	11:61481234:G:A	61481234	A	ADD	1536	1.84	4.353	-6.691	10.37	0.4227	0.6726
11	11:116622958:G:A	116622958	A	ADD	1536	-1.977	4.677	-11.14	7.19	-0.4227	0.6726
12	12:114267255:G:C	114267255	C	ADD	1536	3.915	9.263	-14.24	22.07	0.4227	0.6726
14	14:43769894:T:A	43769894	A	ADD	1536	1.81	4.283	-6.585	10.21	0.4226	0.6726
14	14:43771838:C:T	43771838	T	ADD	1536	1.81	4.283	-6.585	10.21	0.4226	0.6726
14	14:43772546:C:T	43772546	T	ADD	1536	1.81	4.283	-6.585	10.21	0.4226	0.6726
14	14:43773651:C:T	43773651	T	ADD	1536	1.81	4.283	-6.585	10.21	0.4226	0.6726
14	14:43774414:C:T	43774414	T	ADD	1536	1.81	4.283	-6.585	10.21	0.4226	0.6726
14	14:43775598:C:T	43775598	T	ADD	1536	1.81	4.283	-6.585	10.21	0.4226	0.6726
14	14:69338761:A:G	69338761	G	ADD	1536	-1.75	4.14	-9.864	6.364	-0.4227	0.6726
15	15:92322223:A:G	92322223	G	ADD	1536	2.86	6.765	-10.4	16.12	0.4227	0.6726
15	15:99240481:G:A	99240481	A	ADD	1536	-2.045	4.839	-11.53	7.439	-0.4226	0.6726
16	16:16155103:A:C	16155103	C	ADD	1536	3.092	7.317	-11.25	17.43	0.4226	0.6726
16	16:54710897:C:T	54710897	T	ADD	1536	-1.74	4.117	-9.809	6.329	-0.4227	0.6726
16	16:86402858:C:T	86402858	T	ADD	1536	-2.687	6.355	-15.14	9.77	-0.4227	0.6726
16	16:86403266:G:A	86403266	A	ADD	1536	-2.687	6.355	-15.14	9.77	-0.4227	0.6726
16	16:86403275:T:A	86403275	A	ADD	1536	-2.687	6.355	-15.14	9.77	-0.4227	0.6726
16	16:86833245:C:A	86833245	A	ADD	1536	-2.055	4.863	-11.59	7.476	-0.4226	0.6726
18	18:9744160:G:A	9744160	G	ADD	1536	2.055	4.863	-7.475	11.59	0.4227	0.6726
18	18:9744353:A:G	9744353	A	ADD	1536	2.055	4.863	-7.475	11.59	0.4227	0.6726
18	18:64990861:C:A	64990861	A	ADD	1536	2.145	5.075	-7.803	12.09	0.4226	0.6726
18	18:64992722:G:A	64992722	A	ADD	1536	2.145	5.075	-7.803	12.09	0.4226	0.6726
18	18:64992915:G:A	64992915	A	ADD	1536	2.145	5.075	-7.803	12.09	0.4226	0.6726
18	18:64995395:C:G	64995395	G	ADD	1536	2.145	5.075	-7.803	12.09	0.4226	0.6726
18	18:64995993:A:T	64995993	T	ADD	1536	2.145	5.075	-7.803	12.09	0.4226	0.6726
18	18:64999230:G:A	64999230	A	ADD	1536	2.145	5.075	-7.803	12.09	0.4226	0.6726
19	19:11420294:G:A	11420294	A	ADD	1536	-1.777	4.205	-10.02	6.465	-0.4226	0.6726
19	19:33079522:T:C	33079522	C	ADD	1536	1.823	4.313	-6.63	10.27	0.4226	0.6726
19	19:44352639:G:A	44352639	A	ADD	1536	3.193	7.552	-11.61	18	0.4227	0.6726
19	19:54079579:G:A	54079579	A	ADD	1536	2.706	6.401	-9.839	15.25	0.4227	0.6726
20	20:22088880:G:C	22088880	C	ADD	1536	-3.497	8.272	-19.71	12.72	-0.4227	0.6726
1	1:111059825:G:A	111059825	A	ADD	1536	-2.458	5.818	-13.86	8.945	-0.4225	0.6727
2	2:86169184:G:C	86169184	C	ADD	1536	-2.871	6.796	-16.19	10.45	-0.4225	0.6727
2	2:86173861:T:A	86173861	A	ADD	1536	-2.871	6.796	-16.19	10.45	-0.4225	0.6727
2	2:153323026:G:A	153323026	G	ADD	1536	-1.801	4.262	-10.15	6.553	-0.4225	0.6727
2	2:167001368:T:C	167001368	C	ADD	1536	2.135	5.052	-7.768	12.04	0.4225	0.6727
2	2:182427894:A:G	182427894	G	ADD	1536	2.561	6.06	-9.316	14.44	0.4226	0.6727
2	2:182429735:G:C	182429735	C	ADD	1536	2.561	6.06	-9.316	14.44	0.4226	0.6727
2	2:239050376:G:T	239050376	T	ADD	1536	3.476	8.225	-12.65	19.6	0.4226	0.6727
2	2:239050834:C:T	239050834	T	ADD	1536	3.476	8.225	-12.65	19.6	0.4226	0.6727
3	3:28878180:G:A	28878180	A	ADD	1536	-3.686	8.722	-20.78	13.41	-0.4226	0.6727
3	3:124711966:T:G	124711966	G	ADD	1536	-2.823	6.681	-15.92	10.27	-0.4225	0.6727
4	4:72669491:G:C	72669491	C	ADD	1536	2.192	5.189	-7.977	12.36	0.4226	0.6727
4	4:166789906:A:G	166789906	G	ADD	1536	-3.804	9.002	-21.45	13.84	-0.4226	0.6727
4	4:168355684:T:G	168355684	G	ADD	1536	-2.087	4.941	-11.77	7.596	-0.4225	0.6727
5	5:2463137:G:A	2463137	A	ADD	1536	-3.207	7.59	-18.08	11.67	-0.4225	0.6727
5	5:14878962:C:T	14878962	T	ADD	1536	2.021	4.783	-7.354	11.39	0.4225	0.6727
5	5:14878979:G:A	14878979	A	ADD	1536	2.021	4.783	-7.354	11.39	0.4225	0.6727
5	5:149947881:T:C	149947881	C	ADD	1536	-2.497	5.909	-14.08	9.085	-0.4225	0.6727
5	5:149949134:C:A	149949134	A	ADD	1536	-2.497	5.909	-14.08	9.085	-0.4225	0.6727
5	5:167095559:C:A	167095559	C	ADD	1536	3.856	9.126	-14.03	21.74	0.4226	0.6727
7	7:14865883:G:A	14865883	A	ADD	1536	1.826	4.321	-6.644	10.3	0.4225	0.6727
7	7:66998857:G:A	66998857	A	ADD	1536	1.907	4.513	-6.939	10.75	0.4225	0.6727
7	7:128548463:A:C	128548463	A	ADD	1536	-1.807	4.277	-10.19	6.575	-0.4225	0.6727
7	7:135718953:C:A	135718953	A	ADD	1536	2.973	7.036	-10.82	16.76	0.4226	0.6727
7	7:135718979:C:T	135718979	T	ADD	1536	2.973	7.036	-10.82	16.76	0.4226	0.6727
7	7:135720159:A:T	135720159	T	ADD	1536	2.973	7.036	-10.82	16.76	0.4226	0.6727
8	8:73542700:G:T	73542700	T	ADD	1536	-2.033	4.812	-11.46	7.398	-0.4225	0.6727
8	8:73543631:A:G	73543631	G	ADD	1536	-2.033	4.812	-11.46	7.398	-0.4225	0.6727
8	8:73551979:G:A	73551979	A	ADD	1536	-2.033	4.812	-11.46	7.398	-0.4225	0.6727
8	8:73552478:C:T	73552478	T	ADD	1536	-2.033	4.812	-11.46	7.398	-0.4225	0.6727
8	8:128512050:C:T	128512050	T	ADD	1536	-2.091	4.948	-11.79	7.607	-0.4226	0.6727
8	8:132887566:A:G	132887566	G	ADD	1536	2.575	6.095	-9.37	14.52	0.4225	0.6727
9	9:34642653:A:C	34642653	C	ADD	1536	-1.799	4.256	-10.14	6.544	-0.4226	0.6727
9	9:34652330:A:G	34652330	A	ADD	1536	-1.799	4.256	-10.14	6.544	-0.4226	0.6727
10	10:55590238:G:A	55590238	A	ADD	1536	3.28	7.763	-11.93	18.49	0.4225	0.6727
10	10:55597897:G:A	55597897	A	ADD	1536	3.28	7.763	-11.93	18.49	0.4225	0.6727
13	13:36346962:T:C	36346962	C	ADD	1536	-2.568	6.078	-14.48	9.344	-0.4225	0.6727
16	16:10712939:C:T	10712939	T	ADD	1536	2.015	4.77	-7.334	11.36	0.4225	0.6727
16	16:12186047:G:A	12186047	A	ADD	1536	-2.106	4.985	-11.88	7.664	-0.4225	0.6727
18	18:47151064:A:G	47151064	A	ADD	1536	-1.813	4.29	-10.22	6.595	-0.4226	0.6727
19	19:2518255:G:A	2518255	A	ADD	1536	-2.397	5.672	-13.51	8.721	-0.4225	0.6727
20	20:14400165:G:A	14400165	G	ADD	1536	1.812	4.288	-6.592	10.22	0.4226	0.6727
21	21:23542443:G:A	23542443	A	ADD	1536	-2.351	5.565	-13.26	8.556	-0.4225	0.6727
22	22:32864879:G:A	32864879	A	ADD	1536	-2.234	5.287	-12.6	8.129	-0.4225	0.6727
1	1:4652512:T:C	4652512	C	ADD	1536	-2.168	5.134	-12.23	7.894	-0.4223	0.6728
1	1:32018261:A:G	32018261	G	ADD	1536	-3.291	7.792	-18.56	11.98	-0.4223	0.6728
1	1:62896419:A:C	62896419	C	ADD	1536	-1.834	4.341	-10.34	6.675	-0.4224	0.6728
1	1:62897776:A:G	62897776	G	ADD	1536	-1.834	4.341	-10.34	6.675	-0.4224	0.6728
1	1:164188184:T:G	164188184	G	ADD	1536	2.452	5.805	-8.925	13.83	0.4223	0.6728
1	1:164188639:A:G	164188639	G	ADD	1536	2.452	5.805	-8.925	13.83	0.4223	0.6728
2	2:49001294:C:A	49001294	C	ADD	1536	1.788	4.232	-6.507	10.08	0.4224	0.6728
2	2:74246550:G:A	74246550	A	ADD	1536	-2.692	6.374	-15.18	9.799	-0.4224	0.6728
2	2:196800355:C:T	196800355	T	ADD	1536	-1.905	4.51	-10.75	6.935	-0.4224	0.6728
2	2:196806261:G:A	196806261	A	ADD	1536	-1.905	4.51	-10.75	6.935	-0.4224	0.6728
2	2:196812895:A:C	196812895	C	ADD	1536	-1.905	4.51	-10.75	6.935	-0.4224	0.6728
2	2:196818799:A:G	196818799	G	ADD	1536	-1.905	4.51	-10.75	6.935	-0.4224	0.6728
2	2:196827105:T:C	196827105	C	ADD	1536	-1.905	4.51	-10.75	6.935	-0.4224	0.6728
2	2:204410846:C:T	204410846	T	ADD	1536	3.199	7.575	-11.65	18.05	0.4223	0.6728
3	3:54243340:A:G	54243340	G	ADD	1536	-2.266	5.365	-12.78	8.249	-0.4225	0.6728
3	3:97772846:G:A	97772846	A	ADD	1536	1.828	4.327	-6.653	10.31	0.4224	0.6728
3	3:124717057:G:A	124717057	A	ADD	1536	-2.8	6.63	-15.8	10.2	-0.4223	0.6728
3	3:124717659:C:T	124717659	T	ADD	1536	-2.8	6.63	-15.8	10.2	-0.4223	0.6728
3	3:152216454:A:G	152216454	G	ADD	1536	2.694	6.378	-9.806	15.19	0.4224	0.6728
4	4:42217119:T:C	42217119	C	ADD	1536	-2.013	4.766	-11.35	7.329	-0.4224	0.6728
4	4:53866262:G:A	53866262	A	ADD	1536	2.57	6.085	-9.357	14.5	0.4224	0.6728
4	4:105390165:T:C	105390165	C	ADD	1536	1.881	4.453	-6.848	10.61	0.4224	0.6728
4	4:105393361:A:G	105393361	G	ADD	1536	1.881	4.453	-6.848	10.61	0.4224	0.6728
6	6:22919319:T:C	22919319	C	ADD	1536	-1.93	4.568	-10.88	7.023	-0.4224	0.6728
6	6:22920671:T:C	22920671	C	ADD	1536	-1.93	4.568	-10.88	7.023	-0.4224	0.6728
6	6:97513741:A:G	97513741	G	ADD	1536	2.544	6.022	-9.259	14.35	0.4224	0.6728
6	6:121629661:C:T	121629661	T	ADD	1536	2.938	6.956	-10.69	16.57	0.4224	0.6728
6	6:125847454:G:A	125847454	G	ADD	1536	3.27	7.74	-11.9	18.44	0.4225	0.6728
6	6:163306804:G:A	163306804	A	ADD	1536	1.829	4.33	-6.658	10.32	0.4224	0.6728
7	7:8091201:G:C	8091201	G	ADD	1536	-1.929	4.566	-10.88	7.021	-0.4224	0.6728
7	7:138421726:A:G	138421726	A	ADD	1536	-3.871	9.163	-21.83	14.09	-0.4224	0.6728
7	7:138424023:G:A	138424023	G	ADD	1536	-3.871	9.163	-21.83	14.09	-0.4224	0.6728
9	9:7664428:G:A	7664428	A	ADD	1536	-2.402	5.687	-13.55	8.744	-0.4224	0.6728
9	9:7664684:T:C	7664684	C	ADD	1536	-2.402	5.687	-13.55	8.744	-0.4224	0.6728
9	9:112519672:C:G	112519672	G	ADD	1536	-1.894	4.484	-10.68	6.895	-0.4224	0.6728
11	11:3224144:G:A	3224144	A	ADD	1536	-1.769	4.189	-9.979	6.44	-0.4224	0.6728
11	11:5718517:G:A	5718517	A	ADD	1536	2.329	5.514	-8.478	13.14	0.4224	0.6728
11	11:126876348:C:T	126876348	T	ADD	1536	-2.705	6.403	-15.25	9.845	-0.4224	0.6728
11	11:126882460:C:A	126882460	A	ADD	1536	-2.705	6.403	-15.25	9.845	-0.4224	0.6728
11	11:134614386:C:G	134614386	G	ADD	1536	-2.976	7.045	-16.78	10.83	-0.4224	0.6728
12	12:102723664:C:T	102723664	T	ADD	1536	2.051	4.856	-7.467	11.57	0.4224	0.6728
12	12:102727178:G:A	102727178	A	ADD	1536	2.051	4.856	-7.467	11.57	0.4224	0.6728
12	12:102730068:G:A	102730068	A	ADD	1536	2.051	4.856	-7.467	11.57	0.4224	0.6728
12	12:102731581:C:T	102731581	T	ADD	1536	2.051	4.856	-7.467	11.57	0.4224	0.6728
12	12:102748662:A:G	102748662	G	ADD	1536	2.051	4.856	-7.467	11.57	0.4224	0.6728
12	12:118496798:A:G	118496798	A	ADD	1536	-1.827	4.325	-10.3	6.65	-0.4224	0.6728
13	13:104218322:C:T	104218322	T	ADD	1536	-1.836	4.347	-10.36	6.684	-0.4224	0.6728
14	14:95786115:C:T	95786115	T	ADD	1536	-1.811	4.288	-10.22	6.594	-0.4224	0.6728
15	15:54373741:C:T	54373741	T	ADD	1536	-2.982	7.06	-16.82	10.86	-0.4224	0.6728
16	16:13605058:C:T	13605058	T	ADD	1536	-2.537	6.007	-14.31	9.237	-0.4223	0.6728
16	16:80650805:A:G	80650805	G	ADD	1536	-3.949	9.348	-22.27	14.37	-0.4224	0.6728
19	19:50697006:C:T	50697006	T	ADD	1536	2.036	4.821	-7.413	11.49	0.4224	0.6728
21	21:43875119:C:T	43875119	T	ADD	1536	-1.792	4.244	-10.11	6.525	-0.4224	0.6728
21	21:43875500:G:A	43875500	A	ADD	1536	-1.792	4.244	-10.11	6.525	-0.4224	0.6728
21	21:43875543:G:C	43875543	C	ADD	1536	-1.792	4.244	-10.11	6.525	-0.4224	0.6728
1	1:171662888:C:T	171662888	T	ADD	1536	1.992	4.719	-7.257	11.24	0.4222	0.6729
1	1:225455588:T:C	225455588	C	ADD	1536	-1.85	4.381	-10.44	6.736	-0.4223	0.6729
1	1:225456477:T:G	225456477	G	ADD	1536	-1.85	4.381	-10.44	6.736	-0.4223	0.6729
2	2:6247042:A:T	6247042	A	ADD	1536	1.882	4.458	-6.855	10.62	0.4222	0.6729
2	2:54920968:C:T	54920968	T	ADD	1536	-2.769	6.556	-15.62	10.08	-0.4223	0.6729
2	2:127640337:G:A	127640337	A	ADD	1536	-3.279	7.765	-18.5	11.94	-0.4223	0.6729
2	2:127642164:C:T	127642164	T	ADD	1536	-3.279	7.765	-18.5	11.94	-0.4223	0.6729
2	2:127642700:G:T	127642700	T	ADD	1536	-3.279	7.765	-18.5	11.94	-0.4223	0.6729
2	2:173311553:A:G	173311553	G	ADD	1536	2.003	4.744	-7.295	11.3	0.4223	0.6729
3	3:85927706:G:T	85927706	G	ADD	1536	2.02	4.783	-7.356	11.39	0.4222	0.6729
3	3:118967171:T:C	118967171	C	ADD	1536	-1.809	4.285	-10.21	6.589	-0.4222	0.6729
3	3:118967442:A:G	118967442	G	ADD	1536	-1.809	4.285	-10.21	6.589	-0.4222	0.6729
4	4:184315862:A:G	184315862	G	ADD	1536	-3.476	8.233	-19.61	12.66	-0.4222	0.6729
5	5:3127853:G:A	3127853	A	ADD	1536	-2.457	5.82	-13.86	8.949	-0.4222	0.6729
5	5:3127951:T:G	3127951	G	ADD	1536	-2.457	5.82	-13.86	8.949	-0.4222	0.6729
5	5:3128125:G:A	3128125	A	ADD	1536	-2.457	5.82	-13.86	8.949	-0.4222	0.6729
5	5:9985893:C:T	9985893	T	ADD	1536	1.857	4.397	-6.76	10.47	0.4223	0.6729
5	5:13541129:T:C	13541129	C	ADD	1536	-1.807	4.279	-10.19	6.58	-0.4223	0.6729
5	5:13542670:G:A	13542670	A	ADD	1536	-1.807	4.279	-10.19	6.58	-0.4223	0.6729
5	5:108490557:C:T	108490557	T	ADD	1536	2.682	6.353	-9.77	15.13	0.4222	0.6729
5	5:168276696:C:T	168276696	T	ADD	1536	-2.054	4.864	-11.59	7.48	-0.4222	0.6729
6	6:609278:T:C	609278	C	ADD	1536	2.542	6.019	-9.255	14.34	0.4223	0.6729
6	6:614353:C:A	614353	A	ADD	1536	2.542	6.019	-9.255	14.34	0.4223	0.6729
6	6:614704:A:C	614704	C	ADD	1536	2.542	6.019	-9.255	14.34	0.4223	0.6729
6	6:22491812:T:C	22491812	T	ADD	1536	1.837	4.349	-6.688	10.36	0.4223	0.6729
6	6:39898993:C:A	39898993	A	ADD	1536	-2.053	4.862	-11.58	7.476	-0.4222	0.6729
6	6:93556066:C:T	93556066	T	ADD	1536	2.805	6.641	-10.21	15.82	0.4223	0.6729
6	6:169637456:G:A	169637456	G	ADD	1536	-2.893	6.851	-16.32	10.54	-0.4222	0.6729
7	7:16856582:A:G	16856582	A	ADD	1536	2.661	6.301	-9.688	15.01	0.4223	0.6729
7	7:37964073:G:A	37964073	A	ADD	1536	-2.425	5.742	-13.68	8.83	-0.4222	0.6729
8	8:17179392:A:C	17179392	A	ADD	1536	2.212	5.239	-8.055	12.48	0.4223	0.6729
8	8:53116963:A:G	53116963	G	ADD	1536	2.905	6.878	-10.58	16.38	0.4223	0.6729
8	8:53116978:G:A	53116978	A	ADD	1536	2.905	6.878	-10.58	16.38	0.4223	0.6729
8	8:88831765:A:G	88831765	G	ADD	1536	2.03	4.809	-7.394	11.46	0.4223	0.6729
8	8:105183912:G:C	105183912	C	ADD	1536	-2.049	4.851	-11.56	7.46	-0.4223	0.6729
10	10:91918982:A:G	91918982	G	ADD	1536	1.971	4.667	-7.177	11.12	0.4222	0.6729
11	11:20134174:G:A	20134174	A	ADD	1536	-2.67	6.325	-15.07	9.726	-0.4222	0.6729
11	11:21234023:G:A	21234023	A	ADD	1536	2.305	5.459	-8.394	13	0.4223	0.6729
11	11:76327366:C:T	76327366	T	ADD	1536	1.891	4.479	-6.887	10.67	0.4223	0.6729
11	11:117510958:T:C	117510958	C	ADD	1536	2.907	6.884	-10.59	16.4	0.4223	0.6729
11	11:120712591:G:A	120712591	G	ADD	1536	2.344	5.551	-8.535	13.22	0.4223	0.6729
12	12:47014390:G:A	47014390	A	ADD	1536	1.878	4.447	-6.838	10.59	0.4223	0.6729
12	12:66487639:C:T	66487639	T	ADD	1536	1.791	4.241	-6.521	10.1	0.4222	0.6729
12	12:66487839:T:C	66487839	C	ADD	1536	1.791	4.241	-6.521	10.1	0.4222	0.6729
12	12:66488744:G:T	66488744	T	ADD	1536	1.791	4.241	-6.521	10.1	0.4222	0.6729
12	12:66489324:T:C	66489324	C	ADD	1536	1.791	4.241	-6.521	10.1	0.4222	0.6729
12	12:66489552:T:A	66489552	A	ADD	1536	1.791	4.241	-6.521	10.1	0.4222	0.6729
12	12:66489641:G:A	66489641	A	ADD	1536	1.791	4.241	-6.521	10.1	0.4222	0.6729
12	12:66490194:T:C	66490194	C	ADD	1536	1.791	4.241	-6.521	10.1	0.4222	0.6729
12	12:66490614:G:A	66490614	A	ADD	1536	1.791	4.241	-6.521	10.1	0.4222	0.6729
12	12:66490898:G:T	66490898	T	ADD	1536	1.791	4.241	-6.521	10.1	0.4222	0.6729
12	12:66490906:C:A	66490906	A	ADD	1536	1.791	4.241	-6.521	10.1	0.4222	0.6729
12	12:66491388:C:T	66491388	T	ADD	1536	1.791	4.241	-6.521	10.1	0.4222	0.6729
12	12:66491667:C:T	66491667	T	ADD	1536	1.791	4.241	-6.521	10.1	0.4222	0.6729
12	12:66491803:G:T	66491803	T	ADD	1536	1.791	4.241	-6.521	10.1	0.4222	0.6729
12	12:66492157:C:T	66492157	T	ADD	1536	1.791	4.241	-6.521	10.1	0.4222	0.6729
12	12:66492511:A:G	66492511	G	ADD	1536	1.791	4.241	-6.521	10.1	0.4222	0.6729
12	12:66492610:T:C	66492610	C	ADD	1536	1.791	4.241	-6.521	10.1	0.4222	0.6729
12	12:66493339:A:G	66493339	G	ADD	1536	1.791	4.241	-6.521	10.1	0.4222	0.6729
12	12:66493823:T:C	66493823	C	ADD	1536	1.791	4.241	-6.521	10.1	0.4222	0.6729
12	12:66494145:T:C	66494145	C	ADD	1536	1.791	4.241	-6.521	10.1	0.4222	0.6729
12	12:66494308:C:A	66494308	A	ADD	1536	1.791	4.241	-6.521	10.1	0.4222	0.6729
12	12:97272023:C:T	97272023	T	ADD	1536	-2.389	5.658	-13.48	8.701	-0.4222	0.6729
12	12:97273472:G:T	97273472	T	ADD	1536	-2.389	5.658	-13.48	8.701	-0.4222	0.6729
12	12:97273586:G:A	97273586	A	ADD	1536	-2.389	5.658	-13.48	8.701	-0.4222	0.6729
12	12:97273598:G:A	97273598	A	ADD	1536	-2.389	5.658	-13.48	8.701	-0.4222	0.6729
12	12:97274480:C:T	97274480	T	ADD	1536	-2.389	5.658	-13.48	8.701	-0.4222	0.6729
12	12:97281773:A:G	97281773	G	ADD	1536	-2.389	5.658	-13.48	8.701	-0.4222	0.6729
12	12:97284616:G:A	97284616	A	ADD	1536	-2.389	5.658	-13.48	8.701	-0.4222	0.6729
12	12:97287609:C:T	97287609	T	ADD	1536	-2.389	5.658	-13.48	8.701	-0.4222	0.6729
12	12:106352447:A:G	106352447	G	ADD	1536	-2.732	6.471	-15.41	9.95	-0.4222	0.6729
13	13:27990027:A:G	27990027	A	ADD	1536	-1.779	4.213	-10.04	6.478	-0.4222	0.6729
13	13:44868564:A:C	44868564	A	ADD	1536	1.857	4.399	-6.764	10.48	0.4222	0.6729
13	13:44868790:C:T	44868790	C	ADD	1536	1.857	4.399	-6.764	10.48	0.4222	0.6729
13	13:44869365:C:T	44869365	C	ADD	1536	1.857	4.399	-6.764	10.48	0.4222	0.6729
13	13:44870099:G:A	44870099	G	ADD	1536	1.857	4.399	-6.764	10.48	0.4222	0.6729
13	13:48197931:G:A	48197931	A	ADD	1536	-2.862	6.778	-16.15	10.42	-0.4222	0.6729
15	15:24532602:A:G	24532602	A	ADD	1536	-1.897	4.491	-10.7	6.906	-0.4223	0.6729
15	15:53281396:T:C	53281396	C	ADD	1536	1.873	4.434	-6.819	10.56	0.4223	0.6729
15	15:54383928:A:T	54383928	T	ADD	1536	-2.82	6.678	-15.91	10.27	-0.4223	0.6729
16	16:58930582:G:A	58930582	A	ADD	1536	1.819	4.308	-6.624	10.26	0.4223	0.6729
16	16:58930619:C:T	58930619	T	ADD	1536	1.819	4.308	-6.624	10.26	0.4223	0.6729
16	16:58930860:G:C	58930860	C	ADD	1536	1.819	4.308	-6.624	10.26	0.4223	0.6729
16	16:82627911:C:G	82627911	G	ADD	1536	-3.169	7.504	-17.88	11.54	-0.4223	0.6729
17	17:39874075:C:A	39874075	C	ADD	1536	-2.484	5.881	-14.01	9.043	-0.4223	0.6729
18	18:35888927:A:G	35888927	G	ADD	1536	-1.816	4.299	-10.24	6.611	-0.4223	0.6729
19	19:8289519:C:A	8289519	C	ADD	1536	2.128	5.039	-7.749	12	0.4223	0.6729
19	19:45143942:A:C	45143942	C	ADD	1536	1.762	4.174	-6.418	9.942	0.4222	0.6729
20	20:55356803:A:G	55356803	G	ADD	1536	2.101	4.975	-7.65	11.85	0.4223	0.6729
21	21:43874542:C:T	43874542	C	ADD	1536	1.798	4.259	-6.549	10.15	0.4222	0.6729
1	1:239567065:G:A	239567065	A	ADD	1536	2.199	5.21	-8.013	12.41	0.4221	0.673
2	2:3914206:G:A	3914206	G	ADD	1536	-3.349	7.934	-18.9	12.2	-0.4222	0.673
2	2:57824845:A:G	57824845	G	ADD	1536	3.166	7.499	-11.53	17.86	0.4222	0.673
2	2:57835509:C:A	57835509	A	ADD	1536	3.166	7.499	-11.53	17.86	0.4222	0.673
2	2:61942066:C:T	61942066	T	ADD	1536	2.796	6.623	-10.18	15.78	0.4221	0.673
2	2:61944081:T:C	61944081	C	ADD	1536	2.796	6.623	-10.18	15.78	0.4221	0.673
2	2:61944527:G:A	61944527	A	ADD	1536	2.796	6.623	-10.18	15.78	0.4221	0.673
3	3:51815687:C:A	51815687	A	ADD	1536	-1.845	4.37	-10.41	6.721	-0.4221	0.673
3	3:124136139:C:G	124136139	C	ADD	1536	1.815	4.299	-6.612	10.24	0.4221	0.673
3	3:153304144:G:A	153304144	A	ADD	1536	-1.88	4.455	-10.61	6.85	-0.4221	0.673
3	3:153308747:G:A	153308747	A	ADD	1536	-1.88	4.455	-10.61	6.85	-0.4221	0.673
3	3:153311253:G:C	153311253	C	ADD	1536	-1.88	4.455	-10.61	6.85	-0.4221	0.673
3	3:174540381:A:G	174540381	G	ADD	1536	3.738	8.855	-13.62	21.09	0.4221	0.673
3	3:178997778:G:A	178997778	G	ADD	1536	2.233	5.289	-8.134	12.6	0.4222	0.673
3	3:185026143:C:T	185026143	T	ADD	1536	2.237	5.3	-8.15	12.62	0.4221	0.673
3	3:185027012:T:C	185027012	C	ADD	1536	2.237	5.3	-8.15	12.62	0.4221	0.673
3	3:185029953:A:C	185029953	C	ADD	1536	2.237	5.3	-8.15	12.62	0.4221	0.673
3	3:185030518:T:C	185030518	C	ADD	1536	2.237	5.3	-8.15	12.62	0.4221	0.673
3	3:185036187:G:A	185036187	A	ADD	1536	2.237	5.3	-8.15	12.62	0.4221	0.673
3	3:185036245:G:A	185036245	A	ADD	1536	2.237	5.3	-8.15	12.62	0.4221	0.673
3	3:185037051:A:G	185037051	G	ADD	1536	2.237	5.3	-8.15	12.62	0.4221	0.673
3	3:185038964:C:T	185038964	T	ADD	1536	2.237	5.3	-8.15	12.62	0.4221	0.673
3	3:185039635:G:A	185039635	A	ADD	1536	2.237	5.3	-8.15	12.62	0.4221	0.673
3	3:185042403:G:A	185042403	A	ADD	1536	2.237	5.3	-8.15	12.62	0.4221	0.673
3	3:185043756:G:A	185043756	A	ADD	1536	2.237	5.3	-8.15	12.62	0.4221	0.673
3	3:185048741:T:C	185048741	C	ADD	1536	2.237	5.3	-8.15	12.62	0.4221	0.673
3	3:185048879:C:G	185048879	G	ADD	1536	2.237	5.3	-8.15	12.62	0.4221	0.673
3	3:185051896:C:T	185051896	T	ADD	1536	2.237	5.3	-8.15	12.62	0.4221	0.673
3	3:190968680:T:C	190968680	C	ADD	1536	-2.372	5.62	-13.39	8.642	-0.4222	0.673
4	4:5446061:G:A	5446061	G	ADD	1536	1.795	4.251	-6.537	10.13	0.4222	0.673
4	4:5446591:T:C	5446591	T	ADD	1536	1.795	4.251	-6.537	10.13	0.4222	0.673
4	4:5446604:T:A	5446604	T	ADD	1536	1.795	4.251	-6.537	10.13	0.4222	0.673
4	4:6742771:C:T	6742771	T	ADD	1536	2.135	5.057	-7.777	12.05	0.4221	0.673
4	4:12634511:C:A	12634511	A	ADD	1536	1.894	4.488	-6.902	10.69	0.4221	0.673
4	4:34773745:G:A	34773745	A	ADD	1536	-3.178	7.529	-17.93	11.58	-0.4221	0.673
4	4:44366778:G:A	44366778	A	ADD	1536	3.686	8.734	-13.43	20.8	0.4221	0.673
4	4:129583879:G:A	129583879	A	ADD	1536	1.875	4.443	-6.833	10.58	0.4221	0.673
5	5:73091228:C:T	73091228	T	ADD	1536	2.069	4.901	-7.537	11.67	0.4221	0.673
5	5:73094209:G:T	73094209	T	ADD	1536	2.069	4.901	-7.537	11.67	0.4221	0.673
5	5:73094725:C:G	73094725	G	ADD	1536	2.069	4.901	-7.537	11.67	0.4221	0.673
5	5:81939849:G:A	81939849	A	ADD	1536	-1.791	4.242	-10.11	6.524	-0.4221	0.673
5	5:102069697:A:T	102069697	T	ADD	1536	-2.85	6.75	-16.08	10.38	-0.4222	0.673
5	5:102070418:T:C	102070418	C	ADD	1536	-2.85	6.75	-16.08	10.38	-0.4222	0.673
5	5:102070422:C:T	102070422	T	ADD	1536	-2.85	6.75	-16.08	10.38	-0.4222	0.673
5	5:102070485:C:G	102070485	G	ADD	1536	-2.85	6.75	-16.08	10.38	-0.4222	0.673
5	5:102070511:A:G	102070511	G	ADD	1536	-2.85	6.75	-16.08	10.38	-0.4222	0.673
5	5:102070831:T:A	102070831	A	ADD	1536	-2.85	6.75	-16.08	10.38	-0.4222	0.673
5	5:102070869:A:T	102070869	T	ADD	1536	-2.85	6.75	-16.08	10.38	-0.4222	0.673
5	5:102070872:A:T	102070872	T	ADD	1536	-2.85	6.75	-16.08	10.38	-0.4222	0.673
6	6:69610281:G:A	69610281	A	ADD	1536	1.995	4.725	-7.267	11.26	0.4222	0.673
6	6:69611234:T:C	69611234	C	ADD	1536	1.995	4.725	-7.267	11.26	0.4222	0.673
6	6:69611307:A:G	69611307	G	ADD	1536	1.995	4.725	-7.267	11.26	0.4222	0.673
6	6:107530986:A:G	107530986	G	ADD	1536	3.388	8.026	-12.34	19.12	0.4222	0.673
6	6:164528619:C:A	164528619	C	ADD	1536	1.822	4.317	-6.639	10.28	0.4221	0.673
7	7:103573078:G:A	103573078	A	ADD	1536	2.147	5.087	-7.823	12.12	0.4221	0.673
7	7:120952582:C:A	120952582	A	ADD	1536	1.842	4.365	-6.713	10.4	0.4221	0.673
8	8:6894050:G:A	6894050	G	ADD	1536	1.816	4.303	-6.617	10.25	0.4221	0.673
8	8:114907154:A:C	114907154	C	ADD	1536	2.801	6.636	-10.21	15.81	0.4221	0.673
8	8:114907700:A:G	114907700	G	ADD	1536	2.801	6.636	-10.21	15.81	0.4221	0.673
10	10:6074201:G:A	6074201	G	ADD	1536	-1.817	4.305	-10.26	6.621	-0.4221	0.673
10	10:19914321:C:T	19914321	T	ADD	1536	3.197	7.574	-11.65	18.04	0.4222	0.673
11	11:27528354:G:C	27528354	C	ADD	1536	2.033	4.816	-7.405	11.47	0.4221	0.673
11	11:104630022:A:C	104630022	C	ADD	1536	-3.358	7.953	-18.95	12.23	-0.4222	0.673
11	11:104630416:A:C	104630416	C	ADD	1536	-3.358	7.953	-18.95	12.23	-0.4222	0.673
11	11:104633057:A:G	104633057	G	ADD	1536	-3.358	7.953	-18.95	12.23	-0.4222	0.673
11	11:104633154:G:A	104633154	A	ADD	1536	-3.358	7.953	-18.95	12.23	-0.4222	0.673
11	11:104633820:G:A	104633820	A	ADD	1536	-3.358	7.953	-18.95	12.23	-0.4222	0.673
11	11:104634185:A:G	104634185	G	ADD	1536	-3.358	7.953	-18.95	12.23	-0.4222	0.673
11	11:104635775:G:A	104635775	A	ADD	1536	-3.358	7.953	-18.95	12.23	-0.4222	0.673
11	11:104635776:C:T	104635776	T	ADD	1536	-3.358	7.953	-18.95	12.23	-0.4222	0.673
11	11:104635897:G:T	104635897	T	ADD	1536	-3.358	7.953	-18.95	12.23	-0.4222	0.673
11	11:104636624:C:T	104636624	T	ADD	1536	-3.358	7.953	-18.95	12.23	-0.4222	0.673
11	11:104636860:C:T	104636860	T	ADD	1536	-3.358	7.953	-18.95	12.23	-0.4222	0.673
11	11:104637035:C:G	104637035	G	ADD	1536	-3.358	7.953	-18.95	12.23	-0.4222	0.673
11	11:104637606:G:T	104637606	T	ADD	1536	-3.358	7.953	-18.95	12.23	-0.4222	0.673
11	11:104638021:G:A	104638021	A	ADD	1536	-3.358	7.953	-18.95	12.23	-0.4222	0.673
11	11:104638433:A:T	104638433	T	ADD	1536	-3.358	7.953	-18.95	12.23	-0.4222	0.673
11	11:104638455:A:G	104638455	G	ADD	1536	-3.358	7.953	-18.95	12.23	-0.4222	0.673
11	11:104638770:A:T	104638770	T	ADD	1536	-3.358	7.953	-18.95	12.23	-0.4222	0.673
11	11:104638833:G:A	104638833	A	ADD	1536	-3.358	7.953	-18.95	12.23	-0.4222	0.673
11	11:104639407:G:T	104639407	T	ADD	1536	-3.358	7.953	-18.95	12.23	-0.4222	0.673
11	11:104639460:A:G	104639460	G	ADD	1536	-3.358	7.953	-18.95	12.23	-0.4222	0.673
11	11:104639617:C:T	104639617	T	ADD	1536	-3.358	7.953	-18.95	12.23	-0.4222	0.673
11	11:104639821:G:A	104639821	A	ADD	1536	-3.358	7.953	-18.95	12.23	-0.4222	0.673
11	11:104639955:G:C	104639955	C	ADD	1536	-3.358	7.953	-18.95	12.23	-0.4222	0.673
11	11:104640361:A:T	104640361	T	ADD	1536	-3.358	7.953	-18.95	12.23	-0.4222	0.673
11	11:104640630:T:C	104640630	C	ADD	1536	-3.358	7.953	-18.95	12.23	-0.4222	0.673
11	11:104640797:A:G	104640797	G	ADD	1536	-3.358	7.953	-18.95	12.23	-0.4222	0.673
11	11:104640838:C:G	104640838	G	ADD	1536	-3.358	7.953	-18.95	12.23	-0.4222	0.673
11	11:104640855:C:T	104640855	T	ADD	1536	-3.358	7.953	-18.95	12.23	-0.4222	0.673
11	11:104641287:C:A	104641287	A	ADD	1536	-3.358	7.953	-18.95	12.23	-0.4222	0.673
11	11:104641448:G:A	104641448	A	ADD	1536	-3.358	7.953	-18.95	12.23	-0.4222	0.673
11	11:104641449:G:A	104641449	A	ADD	1536	-3.358	7.953	-18.95	12.23	-0.4222	0.673
11	11:104641575:C:T	104641575	T	ADD	1536	-3.358	7.953	-18.95	12.23	-0.4222	0.673
11	11:104641585:G:A	104641585	A	ADD	1536	-3.358	7.953	-18.95	12.23	-0.4222	0.673
11	11:104641814:A:G	104641814	G	ADD	1536	-3.358	7.953	-18.95	12.23	-0.4222	0.673
12	12:80418513:G:A	80418513	A	ADD	1536	1.884	4.462	-6.862	10.63	0.4221	0.673
12	12:103214192:C:A	103214192	A	ADD	1536	-1.905	4.514	-10.75	6.942	-0.4221	0.673
12	12:133313168:G:A	133313168	A	ADD	1536	2.596	6.149	-9.455	14.65	0.4222	0.673
13	13:110149426:G:A	110149426	G	ADD	1536	1.981	4.694	-7.218	11.18	0.4221	0.673
13	13:114873205:G:A	114873205	G	ADD	1536	-2.165	5.128	-12.22	7.887	-0.4221	0.673
13	13:114873746:G:A	114873746	G	ADD	1536	-2.165	5.128	-12.22	7.887	-0.4221	0.673
14	14:26024780:A:G	26024780	G	ADD	1536	2.697	6.389	-9.825	15.22	0.4222	0.673
14	14:87488216:G:A	87488216	A	ADD	1536	-2.123	5.028	-11.98	7.732	-0.4222	0.673
17	17:63247815:G:A	63247815	A	ADD	1536	1.852	4.388	-6.748	10.45	0.4221	0.673
20	20:9441124:A:G	9441124	G	ADD	1536	1.921	4.55	-6.997	10.84	0.4222	0.673
20	20:9448947:G:A	9448947	A	ADD	1536	1.921	4.55	-6.997	10.84	0.4222	0.673
20	20:56313056:G:A	56313056	G	ADD	1536	-1.821	4.314	-10.28	6.634	-0.4222	0.673
21	21:33221565:C:T	33221565	T	ADD	1536	3	7.108	-10.93	16.93	0.4221	0.673
1	1:200044123:G:A	200044123	A	ADD	1536	-3.958	9.379	-22.34	14.42	-0.422	0.6731
1	1:200044988:A:C	200044988	C	ADD	1536	-3.958	9.379	-22.34	14.42	-0.422	0.6731
1	1:200048633:C:T	200048633	T	ADD	1536	-3.958	9.379	-22.34	14.42	-0.422	0.6731
1	1:200052535:C:T	200052535	T	ADD	1536	-3.958	9.379	-22.34	14.42	-0.422	0.6731
2	2:10359813:A:G	10359813	G	ADD	1536	-2.926	6.934	-16.52	10.66	-0.422	0.6731
2	2:36045237:T:C	36045237	C	ADD	1536	-2.58	6.113	-14.56	9.402	-0.422	0.6731
2	2:57133402:G:A	57133402	A	ADD	1536	1.817	4.306	-6.623	10.26	0.422	0.6731
2	2:71540643:C:T	71540643	C	ADD	1536	-1.792	4.245	-10.11	6.529	-0.422	0.6731
2	2:169252417:G:A	169252417	A	ADD	1536	-3.731	8.84	-21.06	13.6	-0.422	0.6731
3	3:85705488:C:T	85705488	T	ADD	1536	2.755	6.529	-10.04	15.55	0.422	0.6731
3	3:116698728:A:G	116698728	G	ADD	1536	-1.784	4.229	-10.07	6.504	-0.422	0.6731
3	3:119111870:T:C	119111870	C	ADD	1536	1.925	4.562	-7.016	10.87	0.422	0.6731
3	3:165403153:G:A	165403153	A	ADD	1536	1.967	4.661	-7.168	11.1	0.422	0.6731
3	3:165407086:A:G	165407086	G	ADD	1536	1.967	4.661	-7.168	11.1	0.422	0.6731
3	3:165409765:A:C	165409765	C	ADD	1536	1.967	4.661	-7.168	11.1	0.422	0.6731
3	3:165416892:A:G	165416892	G	ADD	1536	1.967	4.661	-7.168	11.1	0.422	0.6731
4	4:15426543:T:C	15426543	C	ADD	1536	-1.803	4.272	-10.17	6.57	-0.422	0.6731
4	4:15428613:T:C	15428613	C	ADD	1536	-1.803	4.272	-10.17	6.57	-0.422	0.6731
4	4:15429376:T:C	15429376	C	ADD	1536	-1.803	4.272	-10.17	6.57	-0.422	0.6731
4	4:138643240:C:G	138643240	G	ADD	1536	2.916	6.91	-10.63	16.46	0.422	0.6731
4	4:152746079:A:G	152746079	G	ADD	1536	1.901	4.505	-6.929	10.73	0.422	0.6731
4	4:181453965:G:A	181453965	A	ADD	1536	-3.956	9.375	-22.33	14.42	-0.422	0.6731
5	5:39804441:A:G	39804441	G	ADD	1536	2.089	4.949	-7.612	11.79	0.422	0.6731
5	5:39805308:A:G	39805308	G	ADD	1536	2.089	4.949	-7.612	11.79	0.422	0.6731
5	5:126374397:T:G	126374397	G	ADD	1536	-2.746	6.508	-15.5	10.01	-0.4219	0.6731
6	6:70901660:A:G	70901660	A	ADD	1536	-1.804	4.275	-10.18	6.575	-0.422	0.6731
6	6:94573003:G:A	94573003	A	ADD	1536	1.89	4.479	-6.889	10.67	0.422	0.6731
6	6:104210614:T:C	104210614	C	ADD	1536	2.497	5.918	-9.102	14.1	0.4219	0.6731
6	6:122658374:C:G	122658374	G	ADD	1536	-1.856	4.399	-10.48	6.765	-0.4219	0.6731
6	6:122658556:G:A	122658556	A	ADD	1536	-1.856	4.399	-10.48	6.765	-0.4219	0.6731
6	6:122659090:T:G	122659090	G	ADD	1536	-1.856	4.399	-10.48	6.765	-0.4219	0.6731
7	7:29242220:A:G	29242220	G	ADD	1536	-2.237	5.301	-12.63	8.153	-0.422	0.6731
7	7:38641731:A:G	38641731	G	ADD	1536	2.644	6.266	-9.637	14.93	0.422	0.6731
7	7:96215125:G:A	96215125	A	ADD	1536	-2.844	6.739	-16.05	10.36	-0.422	0.6731
7	7:121967298:A:G	121967298	G	ADD	1536	1.874	4.44	-6.828	10.58	0.422	0.6731
8	8:18265755:C:T	18265755	T	ADD	1536	4.034	9.561	-14.71	22.77	0.422	0.6731
8	8:23380743:C:A	23380743	A	ADD	1536	-1.854	4.392	-10.46	6.755	-0.422	0.6731
8	8:67377417:T:C	67377417	C	ADD	1536	-2.22	5.26	-12.53	8.09	-0.422	0.6731
8	8:78093837:C:A	78093837	C	ADD	1536	1.836	4.352	-6.694	10.37	0.422	0.6731
8	8:80538524:T:C	80538524	C	ADD	1536	1.83	4.336	-6.669	10.33	0.422	0.6731
9	9:16507737:C:A	16507737	A	ADD	1536	-1.997	4.732	-11.27	7.277	-0.422	0.6731
9	9:134004912:A:C	134004912	C	ADD	1536	-1.845	4.372	-10.41	6.725	-0.422	0.6731
10	10:6300070:T:C	6300070	C	ADD	1536	-2.146	5.087	-12.12	7.823	-0.4219	0.6731
11	11:38698285:C:T	38698285	T	ADD	1536	3.563	8.443	-12.99	20.11	0.4219	0.6731
11	11:38701644:T:C	38701644	C	ADD	1536	3.563	8.443	-12.99	20.11	0.4219	0.6731
11	11:38704589:T:C	38704589	C	ADD	1536	3.563	8.443	-12.99	20.11	0.4219	0.6731
11	11:57714867:G:A	57714867	A	ADD	1536	3.74	8.865	-13.63	21.11	0.4219	0.6731
12	12:52282748:G:A	52282748	A	ADD	1536	1.83	4.337	-6.67	10.33	0.422	0.6731
12	12:82434628:A:G	82434628	A	ADD	1536	-2.183	5.172	-12.32	7.954	-0.422	0.6731
12	12:116057151:G:A	116057151	A	ADD	1536	-1.906	4.516	-10.76	6.945	-0.422	0.6731
12	12:118080774:C:A	118080774	A	ADD	1536	-1.798	4.262	-10.15	6.555	-0.4219	0.6731
13	13:44424210:T:C	44424210	T	ADD	1536	1.775	4.206	-6.469	10.02	0.4219	0.6731
13	13:78273671:T:G	78273671	G	ADD	1536	2.063	4.888	-7.517	11.64	0.422	0.6731
13	13:78273690:A:G	78273690	G	ADD	1536	2.063	4.888	-7.517	11.64	0.422	0.6731
13	13:97049100:G:A	97049100	A	ADD	1536	-1.802	4.27	-10.17	6.567	-0.422	0.6731
13	13:97049141:G:T	97049141	T	ADD	1536	-1.802	4.27	-10.17	6.567	-0.422	0.6731
13	13:97049464:G:A	97049464	A	ADD	1536	-1.802	4.27	-10.17	6.567	-0.422	0.6731
13	13:97049913:C:A	97049913	A	ADD	1536	-1.802	4.27	-10.17	6.567	-0.422	0.6731
13	13:97053244:G:A	97053244	A	ADD	1536	-1.802	4.27	-10.17	6.567	-0.422	0.6731
13	13:97053681:C:T	97053681	T	ADD	1536	-1.802	4.27	-10.17	6.567	-0.422	0.6731
13	13:97053804:A:T	97053804	T	ADD	1536	-1.802	4.27	-10.17	6.567	-0.422	0.6731
13	13:97053884:G:A	97053884	A	ADD	1536	-1.802	4.27	-10.17	6.567	-0.422	0.6731
13	13:102854982:T:C	102854982	C	ADD	1536	2.5	5.924	-9.111	14.11	0.422	0.6731
15	15:100505150:T:C	100505150	T	ADD	1536	-1.817	4.306	-10.26	6.623	-0.422	0.6731
17	17:35161826:G:A	35161826	A	ADD	1536	-1.829	4.335	-10.32	6.667	-0.422	0.6731
18	18:21559226:G:A	21559226	A	ADD	1536	2.497	5.918	-9.101	14.1	0.422	0.6731
20	20:54756026:A:G	54756026	G	ADD	1536	2.069	4.901	-7.538	11.67	0.422	0.6731
22	22:32652251:C:T	32652251	T	ADD	1536	2.742	6.5	-9.997	15.48	0.4219	0.6731
1	1:41684536:T:C	41684536	C	ADD	1536	2.696	6.392	-9.832	15.22	0.4218	0.6732
1	1:41715831:T:C	41715831	C	ADD	1536	2.696	6.392	-9.832	15.22	0.4218	0.6732
1	1:41722015:T:C	41722015	C	ADD	1536	2.696	6.392	-9.832	15.22	0.4218	0.6732
1	1:41727334:A:G	41727334	G	ADD	1536	2.696	6.392	-9.832	15.22	0.4218	0.6732
1	1:219853635:A:G	219853635	G	ADD	1536	-2.918	6.918	-16.48	10.64	-0.4218	0.6732
2	2:1915297:A:G	1915297	G	ADD	1536	1.791	4.244	-6.528	10.11	0.4219	0.6732
2	2:26684006:T:C	26684006	C	ADD	1536	-2.878	6.821	-16.25	10.49	-0.4219	0.6732
2	2:55882491:A:G	55882491	G	ADD	1536	-1.802	4.272	-10.17	6.57	-0.4218	0.6732
2	2:110355517:C:T	110355517	T	ADD	1536	2.586	6.131	-9.431	14.6	0.4218	0.6732
2	2:110395296:C:G	110395296	G	ADD	1536	2.542	6.026	-9.269	14.35	0.4218	0.6732
2	2:168966650:C:T	168966650	T	ADD	1536	-1.99	4.716	-11.23	7.255	-0.4218	0.6732
3	3:1333797:G:A	1333797	G	ADD	1536	2.845	6.744	-10.37	16.06	0.4218	0.6732
3	3:16297548:T:C	16297548	C	ADD	1536	-2.229	5.286	-12.59	8.131	-0.4218	0.6732
3	3:16297930:T:C	16297930	C	ADD	1536	-2.229	5.286	-12.59	8.131	-0.4218	0.6732
3	3:21569878:A:G	21569878	G	ADD	1536	-2.37	5.618	-13.38	8.641	-0.4219	0.6732
3	3:23632174:C:G	23632174	G	ADD	1536	-2.65	6.282	-14.96	9.662	-0.4219	0.6732
3	3:66854263:T:C	66854263	T	ADD	1536	1.943	4.606	-7.084	10.97	0.4219	0.6732
3	3:193008043:G:T	193008043	G	ADD	1536	1.874	4.442	-6.832	10.58	0.4218	0.6732
4	4:30206965:A:C	30206965	C	ADD	1536	-2.118	5.02	-11.96	7.722	-0.4218	0.6732
4	4:30209882:G:A	30209882	A	ADD	1536	-2.118	5.02	-11.96	7.722	-0.4218	0.6732
4	4:30209889:T:G	30209889	G	ADD	1536	-2.118	5.02	-11.96	7.722	-0.4218	0.6732
4	4:77004090:T:G	77004090	G	ADD	1536	-2.663	6.313	-15.04	9.711	-0.4218	0.6732
4	4:77005814:T:G	77005814	G	ADD	1536	-2.663	6.313	-15.04	9.711	-0.4218	0.6732
4	4:111663933:C:T	111663933	T	ADD	1536	-1.789	4.24	-10.1	6.522	-0.4218	0.6732
4	4:113867271:A:G	113867271	A	ADD	1536	1.936	4.59	-7.06	10.93	0.4218	0.6732
4	4:162233730:A:T	162233730	T	ADD	1536	1.839	4.361	-6.708	10.39	0.4218	0.6732
4	4:170019561:T:C	170019561	C	ADD	1536	2.134	5.057	-7.779	12.05	0.4219	0.6732
4	4:170019730:C:T	170019730	T	ADD	1536	2.134	5.057	-7.779	12.05	0.4219	0.6732
4	4:179558008:C:A	179558008	A	ADD	1536	2.018	4.785	-7.359	11.4	0.4219	0.6732
4	4:179558175:G:C	179558175	C	ADD	1536	2.018	4.785	-7.359	11.4	0.4219	0.6732
4	4:179562775:C:A	179562775	A	ADD	1536	2.018	4.785	-7.359	11.4	0.4219	0.6732
5	5:85792031:T:C	85792031	C	ADD	1536	-3.659	8.674	-20.66	13.34	-0.4218	0.6732
5	5:85795906:T:G	85795906	G	ADD	1536	-3.659	8.674	-20.66	13.34	-0.4218	0.6732
6	6:32209562:T:C	32209562	T	ADD	1536	-1.963	4.653	-11.08	7.156	-0.4219	0.6732
6	6:33092371:G:A	33092371	A	ADD	1536	5.126	12.15	-18.69	28.94	0.4218	0.6732
6	6:33092883:G:A	33092883	A	ADD	1536	5.126	12.15	-18.69	28.94	0.4218	0.6732
6	6:80441913:G:A	80441913	A	ADD	1536	-3.759	8.911	-21.22	13.71	-0.4218	0.6732
6	6:89264455:G:A	89264455	A	ADD	1536	-2.196	5.205	-12.4	8.007	-0.4218	0.6732
6	6:92749801:A:G	92749801	G	ADD	1536	-2.891	6.854	-16.32	10.54	-0.4218	0.6732
6	6:93567646:A:C	93567646	C	ADD	1536	3.284	7.784	-11.97	18.54	0.4219	0.6732
6	6:169169315:G:A	169169315	A	ADD	1536	-2.455	5.821	-13.86	8.953	-0.4218	0.6732
7	7:8079648:A:C	8079648	A	ADD	1536	1.829	4.336	-6.67	10.33	0.4218	0.6732
7	7:41291371:G:A	41291371	A	ADD	1536	-2.137	5.067	-12.07	7.795	-0.4218	0.6732
7	7:66999027:T:C	66999027	C	ADD	1536	1.891	4.483	-6.895	10.68	0.4218	0.6732
7	7:129353012:C:T	129353012	T	ADD	1536	-3.009	7.133	-16.99	10.97	-0.4218	0.6732
8	8:16844540:A:G	16844540	G	ADD	1536	-2.719	6.445	-15.35	9.913	-0.4219	0.6732
12	12:10191719:A:G	10191719	G	ADD	1536	-3.354	7.95	-18.94	12.23	-0.4219	0.6732
12	12:15148244:G:A	15148244	G	ADD	1536	-1.998	4.737	-11.28	7.287	-0.4218	0.6732
12	12:66025835:G:A	66025835	A	ADD	1536	3.708	8.789	-13.52	20.93	0.4219	0.6732
13	13:95845272:G:A	95845272	A	ADD	1536	-1.87	4.433	-10.56	6.818	-0.4219	0.6732
13	13:98713582:C:G	98713582	G	ADD	1536	2.032	4.817	-7.409	11.47	0.4219	0.6732
14	14:64743301:G:A	64743301	G	ADD	1536	1.889	4.477	-6.886	10.66	0.4219	0.6732
14	14:64743332:C:T	64743332	C	ADD	1536	1.889	4.477	-6.886	10.66	0.4219	0.6732
14	14:64743890:T:C	64743890	T	ADD	1536	1.889	4.477	-6.886	10.66	0.4219	0.6732
16	16:21311354:T:C	21311354	C	ADD	1536	-1.771	4.198	-9.999	6.457	-0.4218	0.6732
16	16:26085161:G:A	26085161	A	ADD	1536	-2.851	6.76	-16.1	10.4	-0.4218	0.6732
18	18:7490776:C:T	7490776	T	ADD	1536	1.801	4.271	-6.569	10.17	0.4218	0.6732
19	19:50743496:A:G	50743496	A	ADD	1536	-2.017	4.782	-11.39	7.356	-0.4218	0.6732
20	20:6077501:T:G	6077501	G	ADD	1536	-1.812	4.296	-10.23	6.608	-0.4219	0.6732
1	1:79550458:G:A	79550458	G	ADD	1536	-1.938	4.596	-10.95	7.07	-0.4218	0.6733
1	1:234135115:C:T	234135115	T	ADD	1536	-2.64	6.261	-14.91	9.631	-0.4216	0.6733
2	2:23207756:T:A	23207756	A	ADD	1536	-2.323	5.508	-13.12	8.472	-0.4217	0.6733
2	2:122465603:G:A	122465603	A	ADD	1536	-2.431	5.764	-13.73	8.866	-0.4217	0.6733
2	2:122466293:C:T	122466293	T	ADD	1536	-2.431	5.764	-13.73	8.866	-0.4217	0.6733
2	2:122467070:G:A	122467070	A	ADD	1536	-2.431	5.764	-13.73	8.866	-0.4217	0.6733
2	2:122467558:C:T	122467558	T	ADD	1536	-2.431	5.764	-13.73	8.866	-0.4217	0.6733
2	2:150603122:G:A	150603122	G	ADD	1536	1.805	4.282	-6.586	10.2	0.4217	0.6733
2	2:213073615:A:C	213073615	A	ADD	1536	-2.208	5.235	-12.47	8.052	-0.4218	0.6733
3	3:23270646:A:G	23270646	G	ADD	1536	-3.317	7.864	-18.73	12.1	-0.4217	0.6733
3	3:35936616:A:C	35936616	C	ADD	1536	-1.813	4.298	-10.24	6.611	-0.4218	0.6733
3	3:185154777:A:C	185154777	C	ADD	1536	2.197	5.209	-8.013	12.41	0.4217	0.6733
3	3:188603007:C:G	188603007	C	ADD	1536	1.797	4.262	-6.555	10.15	0.4217	0.6733
3	3:188604445:G:A	188604445	G	ADD	1536	1.797	4.262	-6.555	10.15	0.4217	0.6733
4	4:54346431:G:A	54346431	A	ADD	1536	-1.841	4.365	-10.4	6.715	-0.4217	0.6733
4	4:113404866:T:C	113404866	C	ADD	1536	-1.88	4.458	-10.62	6.857	-0.4216	0.6733
5	5:39481200:C:T	39481200	T	ADD	1536	-1.957	4.641	-11.05	7.138	-0.4217	0.6733
6	6:29679417:C:G	29679417	C	ADD	1536	2.383	5.649	-8.69	13.45	0.4218	0.6733
6	6:29679431:C:A	29679431	C	ADD	1536	2.383	5.649	-8.69	13.45	0.4218	0.6733
6	6:29679434:G:A	29679434	G	ADD	1536	2.383	5.649	-8.69	13.45	0.4218	0.6733
6	6:29679466:G:A	29679466	G	ADD	1536	2.383	5.649	-8.69	13.45	0.4218	0.6733
6	6:29679471:G:A	29679471	G	ADD	1536	2.383	5.649	-8.69	13.45	0.4218	0.6733
6	6:29679551:C:T	29679551	C	ADD	1536	2.383	5.649	-8.69	13.45	0.4218	0.6733
6	6:29679621:A:G	29679621	A	ADD	1536	2.383	5.649	-8.69	13.45	0.4218	0.6733
6	6:29679760:G:A	29679760	G	ADD	1536	2.383	5.649	-8.69	13.45	0.4218	0.6733
6	6:29679799:T:C	29679799	T	ADD	1536	2.383	5.649	-8.69	13.45	0.4218	0.6733
6	6:29679801:C:G	29679801	C	ADD	1536	2.383	5.649	-8.69	13.45	0.4218	0.6733
6	6:29679851:G:A	29679851	G	ADD	1536	2.383	5.649	-8.69	13.45	0.4218	0.6733
6	6:29679981:G:T	29679981	G	ADD	1536	2.383	5.649	-8.69	13.45	0.4218	0.6733
6	6:29680072:A:G	29680072	A	ADD	1536	2.383	5.649	-8.69	13.45	0.4218	0.6733
6	6:29680084:T:G	29680084	T	ADD	1536	2.383	5.649	-8.69	13.45	0.4218	0.6733
6	6:29680098:A:G	29680098	A	ADD	1536	2.383	5.649	-8.69	13.45	0.4218	0.6733
6	6:29680106:A:G	29680106	A	ADD	1536	2.383	5.649	-8.69	13.45	0.4218	0.6733
6	6:29680142:G:A	29680142	G	ADD	1536	2.383	5.649	-8.69	13.45	0.4218	0.6733
6	6:29680152:C:T	29680152	C	ADD	1536	2.383	5.649	-8.69	13.45	0.4218	0.6733
6	6:29680205:G:A	29680205	G	ADD	1536	2.383	5.649	-8.69	13.45	0.4218	0.6733
6	6:29680270:T:G	29680270	T	ADD	1536	2.383	5.649	-8.69	13.45	0.4218	0.6733
6	6:29680492:T:C	29680492	T	ADD	1536	2.383	5.649	-8.69	13.45	0.4218	0.6733
6	6:29680543:A:G	29680543	A	ADD	1536	2.383	5.649	-8.69	13.45	0.4218	0.6733
6	6:29680547:G:A	29680547	G	ADD	1536	2.383	5.649	-8.69	13.45	0.4218	0.6733
6	6:29680587:C:A	29680587	C	ADD	1536	2.383	5.649	-8.69	13.45	0.4218	0.6733
6	6:29680605:C:T	29680605	C	ADD	1536	2.383	5.649	-8.69	13.45	0.4218	0.6733
6	6:29680758:A:G	29680758	A	ADD	1536	2.383	5.649	-8.69	13.45	0.4218	0.6733
6	6:29680768:C:T	29680768	C	ADD	1536	2.383	5.649	-8.69	13.45	0.4218	0.6733
6	6:29680789:C:T	29680789	C	ADD	1536	2.383	5.649	-8.69	13.45	0.4218	0.6733
6	6:29680915:G:C	29680915	G	ADD	1536	2.383	5.649	-8.69	13.45	0.4218	0.6733
6	6:29680967:C:T	29680967	C	ADD	1536	2.383	5.649	-8.69	13.45	0.4218	0.6733
6	6:29680971:G:C	29680971	G	ADD	1536	2.383	5.649	-8.69	13.45	0.4218	0.6733
6	6:29681087:T:G	29681087	T	ADD	1536	2.383	5.649	-8.69	13.45	0.4218	0.6733
6	6:29681317:G:A	29681317	G	ADD	1536	2.383	5.649	-8.69	13.45	0.4218	0.6733
6	6:29681326:A:G	29681326	A	ADD	1536	2.383	5.649	-8.69	13.45	0.4218	0.6733
6	6:29681357:A:G	29681357	A	ADD	1536	2.383	5.649	-8.69	13.45	0.4218	0.6733
6	6:29681463:G:A	29681463	G	ADD	1536	2.383	5.649	-8.69	13.45	0.4218	0.6733
6	6:29681862:G:A	29681862	G	ADD	1536	2.383	5.649	-8.69	13.45	0.4218	0.6733
6	6:29681879:G:A	29681879	G	ADD	1536	2.383	5.649	-8.69	13.45	0.4218	0.6733
6	6:29682400:G:A	29682400	G	ADD	1536	2.383	5.649	-8.69	13.45	0.4218	0.6733
6	6:29682487:C:T	29682487	C	ADD	1536	2.383	5.649	-8.69	13.45	0.4218	0.6733
6	6:29682542:T:C	29682542	T	ADD	1536	2.383	5.649	-8.69	13.45	0.4218	0.6733
6	6:29682570:G:A	29682570	G	ADD	1536	2.383	5.649	-8.69	13.45	0.4218	0.6733
6	6:29682572:T:G	29682572	T	ADD	1536	2.383	5.649	-8.69	13.45	0.4218	0.6733
6	6:29682617:G:A	29682617	G	ADD	1536	2.383	5.649	-8.69	13.45	0.4218	0.6733
6	6:29682701:G:A	29682701	G	ADD	1536	2.383	5.649	-8.69	13.45	0.4218	0.6733
6	6:29682866:A:T	29682866	A	ADD	1536	2.383	5.649	-8.69	13.45	0.4218	0.6733
6	6:29682901:G:A	29682901	G	ADD	1536	2.383	5.649	-8.69	13.45	0.4218	0.6733
6	6:29683528:C:T	29683528	C	ADD	1536	2.383	5.649	-8.69	13.45	0.4218	0.6733
6	6:30810163:C:T	30810163	T	ADD	1536	-7.053	16.73	-39.84	25.73	-0.4217	0.6733
6	6:39034195:A:C	39034195	C	ADD	1536	1.816	4.307	-6.625	10.26	0.4217	0.6733
6	6:39036185:A:G	39036185	G	ADD	1536	1.816	4.307	-6.625	10.26	0.4217	0.6733
6	6:39039503:T:G	39039503	G	ADD	1536	1.816	4.307	-6.625	10.26	0.4217	0.6733
6	6:121176151:A:T	121176151	A	ADD	1536	1.88	4.458	-6.858	10.62	0.4217	0.6733
6	6:121177395:C:T	121177395	C	ADD	1536	1.88	4.458	-6.858	10.62	0.4217	0.6733
6	6:121181222:A:G	121181222	A	ADD	1536	1.88	4.458	-6.858	10.62	0.4217	0.6733
6	6:121622188:G:A	121622188	A	ADD	1536	2.937	6.964	-10.71	16.59	0.4217	0.6733
6	6:121622189:G:C	121622189	C	ADD	1536	2.937	6.964	-10.71	16.59	0.4217	0.6733
6	6:121622195:G:A	121622195	A	ADD	1536	2.937	6.964	-10.71	16.59	0.4217	0.6733
6	6:151268202:C:G	151268202	G	ADD	1536	-1.774	4.207	-10.02	6.472	-0.4217	0.6733
7	7:3392195:A:G	3392195	G	ADD	1536	1.814	4.302	-6.618	10.25	0.4217	0.6733
7	7:131419538:G:A	131419538	A	ADD	1536	1.991	4.721	-7.261	11.24	0.4218	0.6733
7	7:138561967:T:C	138561967	C	ADD	1536	-2.025	4.802	-11.44	7.387	-0.4217	0.6733
8	8:1960743:A:C	1960743	C	ADD	1536	1.807	4.285	-6.592	10.21	0.4217	0.6733
8	8:59135137:G:A	59135137	G	ADD	1536	-1.854	4.395	-10.47	6.76	-0.4218	0.6733
10	10:1731871:G:C	1731871	C	ADD	1536	-1.79	4.245	-10.11	6.529	-0.4217	0.6733
10	10:126235677:C:T	126235677	T	ADD	1536	-2.321	5.504	-13.11	8.466	-0.4217	0.6733
11	11:79064309:G:A	79064309	A	ADD	1536	-3.525	8.358	-19.91	12.86	-0.4217	0.6733
11	11:100575705:A:G	100575705	G	ADD	1536	1.793	4.251	-6.54	10.12	0.4217	0.6733
12	12:101447233:A:G	101447233	G	ADD	1536	2.998	7.11	-10.94	16.93	0.4217	0.6733
13	13:36155201:C:T	36155201	T	ADD	1536	-1.885	4.47	-10.65	6.876	-0.4217	0.6733
13	13:36155319:T:C	36155319	C	ADD	1536	-1.885	4.47	-10.65	6.876	-0.4217	0.6733
13	13:36156306:G:C	36156306	C	ADD	1536	-1.885	4.47	-10.65	6.876	-0.4217	0.6733
13	13:98218984:G:A	98218984	A	ADD	1536	-1.98	4.695	-11.18	7.222	-0.4217	0.6733
14	14:20452402:G:A	20452402	G	ADD	1536	2.626	6.226	-9.576	14.83	0.4218	0.6733
14	14:59509205:A:G	59509205	G	ADD	1536	1.981	4.697	-7.225	11.19	0.4217	0.6733
14	14:67842508:G:C	67842508	C	ADD	1536	1.777	4.213	-6.48	10.03	0.4217	0.6733
16	16:11485641:C:T	11485641	T	ADD	1536	2.062	4.89	-7.522	11.65	0.4218	0.6733
16	16:56476016:A:G	56476016	G	ADD	1536	-2.3	5.454	-12.99	8.39	-0.4217	0.6733
16	16:68233150:A:G	68233150	G	ADD	1536	2.774	6.577	-10.12	15.66	0.4217	0.6733
16	16:68235052:A:C	68235052	C	ADD	1536	2.774	6.577	-10.12	15.66	0.4217	0.6733
16	16:68238197:A:G	68238197	G	ADD	1536	2.774	6.577	-10.12	15.66	0.4217	0.6733
16	16:68239460:T:C	68239460	C	ADD	1536	2.774	6.577	-10.12	15.66	0.4217	0.6733
16	16:68240185:G:A	68240185	A	ADD	1536	2.774	6.577	-10.12	15.66	0.4217	0.6733
16	16:68241608:A:G	68241608	G	ADD	1536	2.774	6.577	-10.12	15.66	0.4217	0.6733
16	16:68245385:G:A	68245385	A	ADD	1536	2.774	6.577	-10.12	15.66	0.4217	0.6733
16	16:68251784:C:G	68251784	G	ADD	1536	2.774	6.577	-10.12	15.66	0.4217	0.6733
16	16:68253008:A:G	68253008	G	ADD	1536	2.774	6.577	-10.12	15.66	0.4217	0.6733
16	16:68256639:G:A	68256639	A	ADD	1536	2.774	6.577	-10.12	15.66	0.4217	0.6733
16	16:68258981:G:A	68258981	A	ADD	1536	2.774	6.577	-10.12	15.66	0.4217	0.6733
16	16:68260083:C:T	68260083	T	ADD	1536	2.774	6.577	-10.12	15.66	0.4217	0.6733
16	16:68262958:G:A	68262958	A	ADD	1536	2.774	6.577	-10.12	15.66	0.4217	0.6733
16	16:77142610:A:G	77142610	G	ADD	1536	1.966	4.662	-7.172	11.1	0.4217	0.6733
16	16:77143099:C:T	77143099	T	ADD	1536	1.966	4.662	-7.172	11.1	0.4217	0.6733
16	16:86393662:G:A	86393662	A	ADD	1536	1.784	4.23	-6.507	10.08	0.4218	0.6733
17	17:43456240:A:G	43456240	G	ADD	1536	1.792	4.249	-6.536	10.12	0.4217	0.6733
17	17:73093726:G:A	73093726	A	ADD	1536	-1.854	4.395	-10.47	6.761	-0.4217	0.6733
18	18:7540079:G:A	7540079	A	ADD	1536	-2.852	6.762	-16.1	10.4	-0.4218	0.6733
1	1:187264446:T:C	187264446	C	ADD	1536	-1.81	4.292	-10.22	6.603	-0.4216	0.6734
2	2:159351669:G:A	159351669	A	ADD	1536	2.897	6.871	-10.57	16.36	0.4216	0.6734
2	2:159352276:G:A	159352276	A	ADD	1536	2.897	6.871	-10.57	16.36	0.4216	0.6734
2	2:159352630:C:A	159352630	A	ADD	1536	2.897	6.871	-10.57	16.36	0.4216	0.6734
2	2:159359076:G:A	159359076	A	ADD	1536	2.897	6.871	-10.57	16.36	0.4216	0.6734
2	2:159364803:G:T	159364803	T	ADD	1536	2.897	6.871	-10.57	16.36	0.4216	0.6734
2	2:159385084:C:T	159385084	T	ADD	1536	2.897	6.871	-10.57	16.36	0.4216	0.6734
2	2:159389343:C:T	159389343	T	ADD	1536	2.897	6.871	-10.57	16.36	0.4216	0.6734
2	2:159389391:C:T	159389391	T	ADD	1536	2.897	6.871	-10.57	16.36	0.4216	0.6734
2	2:159393920:C:T	159393920	T	ADD	1536	2.897	6.871	-10.57	16.36	0.4216	0.6734
2	2:224846015:C:A	224846015	A	ADD	1536	-2.371	5.625	-13.4	8.654	-0.4215	0.6734
3	3:23128203:G:A	23128203	A	ADD	1536	1.812	4.299	-6.613	10.24	0.4215	0.6734
3	3:105346678:A:T	105346678	T	ADD	1536	-1.827	4.335	-10.32	6.668	-0.4215	0.6734
3	3:122072879:A:G	122072879	A	ADD	1536	-1.908	4.525	-10.78	6.962	-0.4216	0.6734
3	3:124199186:C:A	124199186	C	ADD	1536	-2.318	5.497	-13.09	8.457	-0.4216	0.6734
3	3:141086149:G:A	141086149	A	ADD	1536	2.761	6.55	-10.08	15.6	0.4215	0.6734
4	4:14513781:A:C	14513781	A	ADD	1536	-1.786	4.236	-10.09	6.516	-0.4216	0.6734
4	4:37789467:G:C	37789467	G	ADD	1536	2.109	5.002	-7.695	11.91	0.4216	0.6734
4	4:111965378:T:C	111965378	C	ADD	1536	1.767	4.191	-6.447	9.98	0.4216	0.6734
4	4:111965970:T:C	111965970	C	ADD	1536	1.767	4.191	-6.447	9.98	0.4216	0.6734
4	4:111966090:A:G	111966090	G	ADD	1536	1.767	4.191	-6.447	9.98	0.4216	0.6734
4	4:156091318:G:A	156091318	A	ADD	1536	1.807	4.286	-6.593	10.21	0.4215	0.6734
4	4:156093651:A:C	156093651	C	ADD	1536	1.807	4.286	-6.593	10.21	0.4215	0.6734
4	4:167024189:T:C	167024189	C	ADD	1536	2.17	5.149	-7.921	12.26	0.4216	0.6734
5	5:8063037:G:A	8063037	A	ADD	1536	-1.947	4.618	-11	7.105	-0.4216	0.6734
5	5:120242623:C:G	120242623	G	ADD	1536	-1.887	4.476	-10.66	6.886	-0.4216	0.6734
5	5:120242626:T:C	120242626	C	ADD	1536	-1.887	4.476	-10.66	6.886	-0.4216	0.6734
6	6:11870940:G:A	11870940	A	ADD	1536	-1.762	4.179	-9.952	6.429	-0.4216	0.6734
6	6:22004650:G:A	22004650	A	ADD	1536	-1.902	4.512	-10.74	6.94	-0.4216	0.6734
6	6:22006891:A:T	22006891	T	ADD	1536	-1.902	4.512	-10.74	6.94	-0.4216	0.6734
6	6:22007591:G:T	22007591	T	ADD	1536	-1.902	4.512	-10.74	6.94	-0.4216	0.6734
6	6:31607050:C:T	31607050	C	ADD	1536	2.693	6.388	-9.828	15.21	0.4215	0.6734
6	6:75060947:C:G	75060947	G	ADD	1536	1.924	4.564	-7.021	10.87	0.4215	0.6734
7	7:2263354:A:G	2263354	A	ADD	1536	-1.855	4.401	-10.48	6.77	-0.4216	0.6734
7	7:19368402:G:A	19368402	A	ADD	1536	2.173	5.154	-7.929	12.27	0.4216	0.6734
7	7:78072970:G:A	78072970	G	ADD	1536	2.545	6.037	-9.287	14.38	0.4216	0.6734
7	7:157767179:G:A	157767179	A	ADD	1536	3.049	7.233	-11.13	17.22	0.4215	0.6734
8	8:19934305:A:G	19934305	G	ADD	1536	2.189	5.192	-7.987	12.36	0.4216	0.6734
9	9:116584566:A:G	116584566	G	ADD	1536	2.364	5.607	-8.626	13.35	0.4216	0.6734
9	9:116585811:G:A	116585811	A	ADD	1536	2.364	5.607	-8.626	13.35	0.4216	0.6734
9	9:116586727:T:C	116586727	C	ADD	1536	2.364	5.607	-8.626	13.35	0.4216	0.6734
9	9:116587718:T:C	116587718	C	ADD	1536	2.364	5.607	-8.626	13.35	0.4216	0.6734
9	9:116590929:C:A	116590929	A	ADD	1536	2.364	5.607	-8.626	13.35	0.4216	0.6734
9	9:116591820:C:T	116591820	T	ADD	1536	2.364	5.607	-8.626	13.35	0.4216	0.6734
9	9:116592479:A:G	116592479	G	ADD	1536	2.364	5.607	-8.626	13.35	0.4216	0.6734
9	9:116596395:T:C	116596395	C	ADD	1536	2.364	5.607	-8.626	13.35	0.4216	0.6734
9	9:116597603:C:T	116597603	T	ADD	1536	2.364	5.607	-8.626	13.35	0.4216	0.6734
9	9:116599770:G:A	116599770	A	ADD	1536	2.364	5.607	-8.626	13.35	0.4216	0.6734
9	9:116602486:G:T	116602486	T	ADD	1536	2.364	5.607	-8.626	13.35	0.4216	0.6734
9	9:116602637:A:G	116602637	G	ADD	1536	2.364	5.607	-8.626	13.35	0.4216	0.6734
9	9:116603294:A:G	116603294	G	ADD	1536	2.364	5.607	-8.626	13.35	0.4216	0.6734
9	9:116604205:G:A	116604205	A	ADD	1536	2.364	5.607	-8.626	13.35	0.4216	0.6734
10	10:54635791:A:G	54635791	G	ADD	1536	1.821	4.32	-6.646	10.29	0.4215	0.6734
10	10:126358094:G:A	126358094	A	ADD	1536	-2.025	4.802	-11.44	7.387	-0.4216	0.6734
12	12:13091656:C:A	13091656	C	ADD	1536	1.8	4.27	-6.568	10.17	0.4215	0.6734
12	12:104837198:G:T	104837198	T	ADD	1536	-1.979	4.695	-11.18	7.222	-0.4216	0.6734
12	12:130822223:T:G	130822223	G	ADD	1536	-1.988	4.717	-11.23	7.256	-0.4215	0.6734
13	13:93897676:G:A	93897676	A	ADD	1536	1.929	4.576	-7.039	10.9	0.4216	0.6734
15	15:31601130:G:A	31601130	A	ADD	1536	3.733	8.854	-13.62	21.09	0.4216	0.6734
15	15:72925022:G:A	72925022	A	ADD	1536	-2.972	7.05	-16.79	10.85	-0.4216	0.6734
16	16:76991090:A:G	76991090	A	ADD	1536	2.304	5.465	-8.407	13.02	0.4216	0.6734
16	16:76991593:T:C	76991593	T	ADD	1536	2.304	5.465	-8.407	13.02	0.4216	0.6734
17	17:55645498:A:G	55645498	G	ADD	1536	3.568	8.465	-13.02	20.16	0.4215	0.6734
18	18:41809397:A:C	41809397	C	ADD	1536	-3.121	7.402	-17.63	11.39	-0.4216	0.6734
18	18:74835287:C:A	74835287	A	ADD	1536	-4.029	9.556	-22.76	14.7	-0.4216	0.6734
20	20:38266161:G:A	38266161	A	ADD	1536	2.047	4.855	-7.469	11.56	0.4216	0.6734
20	20:38266877:A:C	38266877	C	ADD	1536	2.047	4.855	-7.469	11.56	0.4216	0.6734
20	20:38267407:T:C	38267407	C	ADD	1536	2.047	4.855	-7.469	11.56	0.4216	0.6734
20	20:55516642:C:A	55516642	A	ADD	1536	-3.056	7.249	-17.26	11.15	-0.4216	0.6734
1	1:92178335:C:G	92178335	G	ADD	1536	3.447	8.181	-12.59	19.48	0.4214	0.6735
1	1:119006527:A:G	119006527	G	ADD	1536	2.108	5.003	-7.697	11.91	0.4214	0.6735
1	1:119006810:C:T	119006810	T	ADD	1536	2.108	5.003	-7.697	11.91	0.4214	0.6735
1	1:119010152:C:T	119010152	T	ADD	1536	2.108	5.003	-7.697	11.91	0.4214	0.6735
2	2:147045525:G:A	147045525	G	ADD	1536	2.27	5.385	-8.284	12.82	0.4215	0.6735
2	2:176466564:C:T	176466564	T	ADD	1536	1.898	4.503	-6.928	10.72	0.4215	0.6735
2	2:176467161:C:T	176467161	T	ADD	1536	1.898	4.503	-6.928	10.72	0.4215	0.6735
2	2:176467185:T:G	176467185	G	ADD	1536	1.898	4.503	-6.928	10.72	0.4215	0.6735
2	2:206102873:G:A	206102873	A	ADD	1536	-1.912	4.538	-10.81	6.981	-0.4214	0.6735
3	3:16953337:A:G	16953337	A	ADD	1536	1.816	4.31	-6.631	10.26	0.4214	0.6735
3	3:22473729:A:G	22473729	G	ADD	1536	-3.226	7.653	-18.22	11.77	-0.4215	0.6735
3	3:54984385:G:A	54984385	G	ADD	1536	2.162	5.13	-7.893	12.22	0.4214	0.6735
3	3:165591639:T:G	165591639	G	ADD	1536	2.049	4.863	-7.483	11.58	0.4214	0.6735
3	3:165595418:C:A	165595418	A	ADD	1536	2.049	4.863	-7.483	11.58	0.4214	0.6735
3	3:165596381:T:A	165596381	A	ADD	1536	2.049	4.863	-7.483	11.58	0.4214	0.6735
3	3:165596468:T:C	165596468	C	ADD	1536	2.049	4.863	-7.483	11.58	0.4214	0.6735
4	4:10057342:T:C	10057342	C	ADD	1536	4.064	9.644	-14.84	22.97	0.4214	0.6735
4	4:13037938:G:A	13037938	A	ADD	1536	2.027	4.809	-7.399	11.45	0.4215	0.6735
4	4:169624843:C:T	169624843	T	ADD	1536	1.872	4.441	-6.832	10.58	0.4215	0.6735
4	4:169625460:T:G	169625460	G	ADD	1536	1.872	4.441	-6.832	10.58	0.4215	0.6735
4	4:169625561:G:A	169625561	A	ADD	1536	1.872	4.441	-6.832	10.58	0.4215	0.6735
4	4:169625800:C:A	169625800	A	ADD	1536	1.872	4.441	-6.832	10.58	0.4215	0.6735
4	4:190262923:T:C	190262923	C	ADD	1536	1.945	4.617	-7.103	10.99	0.4214	0.6735
4	4:190262939:G:C	190262939	C	ADD	1536	1.945	4.617	-7.103	10.99	0.4214	0.6735
4	4:190266531:T:C	190266531	C	ADD	1536	1.945	4.617	-7.103	10.99	0.4214	0.6735
5	5:77630854:G:A	77630854	A	ADD	1536	3.323	7.885	-12.13	18.78	0.4214	0.6735
5	5:96730318:T:A	96730318	A	ADD	1536	3.693	8.764	-13.48	20.87	0.4214	0.6735
5	5:131799526:G:T	131799526	T	ADD	1536	1.82	4.319	-6.645	10.29	0.4215	0.6735
6	6:408246:T:C	408246	C	ADD	1536	1.867	4.429	-6.814	10.55	0.4214	0.6735
6	6:28773983:A:C	28773983	A	ADD	1536	2.047	4.858	-7.474	11.57	0.4214	0.6735
6	6:28775982:G:C	28775982	G	ADD	1536	2.047	4.858	-7.474	11.57	0.4214	0.6735
6	6:28793853:C:G	28793853	C	ADD	1536	2.047	4.858	-7.474	11.57	0.4214	0.6735
6	6:28806218:G:A	28806218	G	ADD	1536	2.047	4.858	-7.474	11.57	0.4214	0.6735
6	6:28806334:T:C	28806334	T	ADD	1536	2.047	4.858	-7.474	11.57	0.4214	0.6735
6	6:31393374:T:G	31393374	G	ADD	1536	2.257	5.356	-8.24	12.75	0.4215	0.6735
6	6:33644253:G:A	33644253	A	ADD	1536	3.868	9.18	-14.12	21.86	0.4214	0.6735
6	6:36333579:C:T	36333579	T	ADD	1536	-2.08	4.935	-11.75	7.593	-0.4215	0.6735
6	6:41956353:C:G	41956353	G	ADD	1536	2.029	4.813	-7.405	11.46	0.4215	0.6735
6	6:41956585:T:C	41956585	C	ADD	1536	2.029	4.813	-7.405	11.46	0.4215	0.6735
7	7:16559017:C:T	16559017	T	ADD	1536	-2.106	4.997	-11.9	7.688	-0.4215	0.6735
7	7:16560143:A:C	16560143	C	ADD	1536	-2.106	4.997	-11.9	7.688	-0.4215	0.6735
7	7:68071508:G:A	68071508	A	ADD	1536	1.876	4.452	-6.849	10.6	0.4215	0.6735
7	7:68071800:T:C	68071800	C	ADD	1536	1.876	4.452	-6.849	10.6	0.4215	0.6735
7	7:75887853:A:C	75887853	C	ADD	1536	2.516	5.971	-9.187	14.22	0.4214	0.6735
7	7:75889797:C:T	75889797	T	ADD	1536	2.516	5.971	-9.187	14.22	0.4214	0.6735
7	7:75895619:T:G	75895619	G	ADD	1536	2.516	5.971	-9.187	14.22	0.4214	0.6735
7	7:122782833:G:A	122782833	A	ADD	1536	1.915	4.543	-6.989	10.82	0.4215	0.6735
7	7:122782950:C:T	122782950	T	ADD	1536	1.915	4.543	-6.989	10.82	0.4215	0.6735
7	7:122783281:T:G	122783281	G	ADD	1536	1.915	4.543	-6.989	10.82	0.4215	0.6735
7	7:127775728:G:A	127775728	A	ADD	1536	2.134	5.064	-7.791	12.06	0.4215	0.6735
7	7:127775902:G:A	127775902	A	ADD	1536	2.134	5.064	-7.791	12.06	0.4215	0.6735
7	7:127776139:C:T	127776139	T	ADD	1536	2.134	5.064	-7.791	12.06	0.4215	0.6735
7	7:127776159:G:C	127776159	C	ADD	1536	2.134	5.064	-7.791	12.06	0.4215	0.6735
8	8:2935525:G:A	2935525	A	ADD	1536	1.914	4.542	-6.988	10.82	0.4215	0.6735
8	8:55472998:C:T	55472998	C	ADD	1536	-1.864	4.423	-10.53	6.805	-0.4214	0.6735
8	8:106316257:T:A	106316257	A	ADD	1536	2.632	6.244	-9.607	14.87	0.4215	0.6735
9	9:18604294:C:G	18604294	G	ADD	1536	-3.953	9.38	-22.34	14.43	-0.4214	0.6735
9	9:88124713:A:G	88124713	G	ADD	1536	-1.814	4.305	-10.25	6.624	-0.4214	0.6735
11	11:35544493:A:G	35544493	A	ADD	1536	1.776	4.214	-6.484	10.04	0.4214	0.6735
11	11:77445355:G:A	77445355	A	ADD	1536	-2.41	5.719	-13.62	8.798	-0.4215	0.6735
11	11:77479090:C:T	77479090	T	ADD	1536	-2.41	5.719	-13.62	8.798	-0.4215	0.6735
11	11:77496172:C:T	77496172	T	ADD	1536	-2.41	5.719	-13.62	8.798	-0.4215	0.6735
11	11:79168437:T:G	79168437	G	ADD	1536	2.55	6.051	-9.309	14.41	0.4215	0.6735
11	11:79168717:A:G	79168717	G	ADD	1536	2.55	6.051	-9.309	14.41	0.4215	0.6735
11	11:79168745:G:A	79168745	A	ADD	1536	2.55	6.051	-9.309	14.41	0.4215	0.6735
11	11:79168961:A:G	79168961	G	ADD	1536	2.55	6.051	-9.309	14.41	0.4215	0.6735
11	11:79169409:A:C	79169409	C	ADD	1536	2.55	6.051	-9.309	14.41	0.4215	0.6735
11	11:79169418:A:T	79169418	T	ADD	1536	2.55	6.051	-9.309	14.41	0.4215	0.6735
11	11:79170519:C:G	79170519	G	ADD	1536	2.55	6.051	-9.309	14.41	0.4215	0.6735
11	11:80581810:A:G	80581810	G	ADD	1536	2.214	5.254	-8.083	12.51	0.4214	0.6735
12	12:70101023:C:A	70101023	A	ADD	1536	1.809	4.293	-6.605	10.22	0.4214	0.6735
12	12:121457914:T:G	121457914	T	ADD	1536	2.094	4.968	-7.644	11.83	0.4215	0.6735
12	12:121457995:G:A	121457995	G	ADD	1536	2.094	4.968	-7.644	11.83	0.4215	0.6735
13	13:40112897:C:T	40112897	T	ADD	1536	2.789	6.619	-10.18	15.76	0.4214	0.6735
14	14:37442671:A:G	37442671	G	ADD	1536	1.96	4.651	-7.155	11.08	0.4215	0.6735
14	14:65524988:G:A	65524988	A	ADD	1536	2.082	4.939	-7.598	11.76	0.4215	0.6735
14	14:84277721:A:G	84277721	G	ADD	1536	-2.046	4.855	-11.56	7.469	-0.4215	0.6735
14	14:87626189:A:G	87626189	G	ADD	1536	2.32	5.505	-8.47	13.11	0.4215	0.6735
16	16:6749761:G:A	6749761	A	ADD	1536	-1.829	4.341	-10.34	6.678	-0.4214	0.6735
16	16:49687824:A:G	49687824	G	ADD	1536	-2.188	5.192	-12.36	7.988	-0.4214	0.6735
16	16:66308681:G:C	66308681	C	ADD	1536	-2.83	6.715	-15.99	10.33	-0.4215	0.6735
16	16:66308878:T:G	66308878	G	ADD	1536	-2.83	6.715	-15.99	10.33	-0.4215	0.6735
18	18:59522274:A:G	59522274	G	ADD	1536	-1.852	4.396	-10.47	6.763	-0.4214	0.6735
20	20:47904920:T:C	47904920	T	ADD	1536	-1.819	4.317	-10.28	6.642	-0.4214	0.6735
1	1:70416795:A:G	70416795	G	ADD	1536	3.085	7.323	-11.27	17.44	0.4213	0.6736
1	1:167794511:T:C	167794511	C	ADD	1536	1.779	4.223	-6.499	10.06	0.4213	0.6736
1	1:167795469:A:G	167795469	G	ADD	1536	1.779	4.223	-6.499	10.06	0.4213	0.6736
1	1:178515187:A:G	178515187	A	ADD	1536	1.73	4.106	-6.317	9.777	0.4213	0.6736
1	1:178515312:G:A	178515312	G	ADD	1536	1.73	4.106	-6.317	9.777	0.4213	0.6736
1	1:226020988:G:A	226020988	A	ADD	1536	-1.815	4.307	-10.26	6.626	-0.4213	0.6736
1	1:226021103:G:A	226021103	A	ADD	1536	-1.815	4.307	-10.26	6.626	-0.4213	0.6736
1	1:234901746:A:G	234901746	G	ADD	1536	-3.951	9.378	-22.33	14.43	-0.4213	0.6736
1	1:243591020:G:T	243591020	T	ADD	1536	3.321	7.883	-12.13	18.77	0.4213	0.6736
2	2:106641803:A:G	106641803	A	ADD	1536	-3.857	9.156	-21.8	14.09	-0.4212	0.6736
2	2:125314139:G:A	125314139	G	ADD	1536	1.795	4.262	-6.558	10.15	0.4213	0.6736
3	3:185334579:C:A	185334579	A	ADD	1536	-1.964	4.662	-11.1	7.174	-0.4213	0.6736
3	3:190686239:G:A	190686239	A	ADD	1536	2.029	4.815	-7.408	11.47	0.4213	0.6736
3	3:190687002:T:C	190687002	C	ADD	1536	2.029	4.815	-7.408	11.47	0.4213	0.6736
3	3:190688043:G:A	190688043	A	ADD	1536	2.029	4.815	-7.408	11.47	0.4213	0.6736
4	4:183605100:G:A	183605100	A	ADD	1536	3.874	9.197	-14.15	21.9	0.4213	0.6736
5	5:8021035:C:T	8021035	T	ADD	1536	1.808	4.292	-6.604	10.22	0.4213	0.6736
5	5:8023206:A:G	8023206	G	ADD	1536	1.808	4.292	-6.604	10.22	0.4213	0.6736
5	5:31448086:T:C	31448086	C	ADD	1536	-2.143	5.087	-12.11	7.827	-0.4213	0.6736
5	5:39261371:C:A	39261371	A	ADD	1536	2.553	6.059	-9.323	14.43	0.4213	0.6736
5	5:39261429:T:A	39261429	A	ADD	1536	2.553	6.059	-9.323	14.43	0.4213	0.6736
5	5:39261513:C:T	39261513	T	ADD	1536	2.553	6.059	-9.323	14.43	0.4213	0.6736
5	5:52674334:C:T	52674334	T	ADD	1536	2.205	5.234	-8.054	12.46	0.4213	0.6736
5	5:52675261:T:A	52675261	A	ADD	1536	2.205	5.234	-8.054	12.46	0.4213	0.6736
5	5:52675542:A:G	52675542	G	ADD	1536	2.205	5.234	-8.054	12.46	0.4213	0.6736
5	5:52675610:G:C	52675610	C	ADD	1536	2.205	5.234	-8.054	12.46	0.4213	0.6736
5	5:52675629:A:C	52675629	C	ADD	1536	2.205	5.234	-8.054	12.46	0.4213	0.6736
5	5:52676036:A:G	52676036	G	ADD	1536	2.205	5.234	-8.054	12.46	0.4213	0.6736
5	5:52676676:A:C	52676676	C	ADD	1536	2.205	5.234	-8.054	12.46	0.4213	0.6736
5	5:52676839:C:T	52676839	T	ADD	1536	2.205	5.234	-8.054	12.46	0.4213	0.6736
5	5:52677417:G:A	52677417	A	ADD	1536	2.205	5.234	-8.054	12.46	0.4213	0.6736
5	5:52678314:A:G	52678314	G	ADD	1536	2.205	5.234	-8.054	12.46	0.4213	0.6736
5	5:52678509:A:G	52678509	G	ADD	1536	2.205	5.234	-8.054	12.46	0.4213	0.6736
5	5:52679009:T:C	52679009	C	ADD	1536	2.205	5.234	-8.054	12.46	0.4213	0.6736
5	5:52679361:A:G	52679361	G	ADD	1536	2.205	5.234	-8.054	12.46	0.4213	0.6736
5	5:52679479:G:T	52679479	T	ADD	1536	2.205	5.234	-8.054	12.46	0.4213	0.6736
5	5:52679802:T:A	52679802	A	ADD	1536	2.205	5.234	-8.054	12.46	0.4213	0.6736
5	5:52680097:C:G	52680097	G	ADD	1536	2.205	5.234	-8.054	12.46	0.4213	0.6736
5	5:52680598:G:A	52680598	A	ADD	1536	2.205	5.234	-8.054	12.46	0.4213	0.6736
5	5:52680630:C:T	52680630	T	ADD	1536	2.205	5.234	-8.054	12.46	0.4213	0.6736
5	5:52681311:A:G	52681311	G	ADD	1536	2.205	5.234	-8.054	12.46	0.4213	0.6736
5	5:53933720:C:T	53933720	T	ADD	1536	2.387	5.664	-8.715	13.49	0.4214	0.6736
5	5:159940883:T:C	159940883	C	ADD	1536	-2.344	5.563	-13.25	8.56	-0.4214	0.6736
6	6:31322487:G:A	31322487	A	ADD	1536	2.345	5.567	-8.566	13.26	0.4213	0.6736
6	6:31322703:C:T	31322703	T	ADD	1536	2.345	5.567	-8.566	13.26	0.4213	0.6736
6	6:31323721:G:C	31323721	C	ADD	1536	2.345	5.567	-8.566	13.26	0.4213	0.6736
6	6:31323725:T:C	31323725	C	ADD	1536	2.345	5.567	-8.566	13.26	0.4213	0.6736
6	6:31324348:C:T	31324348	T	ADD	1536	2.345	5.567	-8.566	13.26	0.4213	0.6736
6	6:31324891:C:T	31324891	T	ADD	1536	2.345	5.567	-8.566	13.26	0.4213	0.6736
6	6:32198366:T:C	32198366	C	ADD	1536	2.171	5.152	-7.926	12.27	0.4213	0.6736
6	6:32198526:C:T	32198526	T	ADD	1536	2.171	5.152	-7.926	12.27	0.4213	0.6736
6	6:32198769:C:T	32198769	T	ADD	1536	2.171	5.152	-7.926	12.27	0.4213	0.6736
6	6:32199224:C:T	32199224	T	ADD	1536	2.171	5.152	-7.926	12.27	0.4213	0.6736
6	6:32199239:C:T	32199239	T	ADD	1536	2.171	5.152	-7.926	12.27	0.4213	0.6736
6	6:32200359:G:A	32200359	A	ADD	1536	2.171	5.152	-7.926	12.27	0.4213	0.6736
6	6:32201175:A:G	32201175	G	ADD	1536	2.171	5.152	-7.926	12.27	0.4213	0.6736
6	6:32201284:A:C	32201284	C	ADD	1536	2.171	5.152	-7.926	12.27	0.4213	0.6736
6	6:32201440:G:A	32201440	A	ADD	1536	2.171	5.152	-7.926	12.27	0.4213	0.6736
6	6:32201708:T:C	32201708	C	ADD	1536	2.171	5.152	-7.926	12.27	0.4213	0.6736
6	6:32202019:C:T	32202019	T	ADD	1536	2.171	5.152	-7.926	12.27	0.4213	0.6736
6	6:32202256:G:A	32202256	A	ADD	1536	2.171	5.152	-7.926	12.27	0.4213	0.6736
6	6:32202303:C:T	32202303	T	ADD	1536	2.171	5.152	-7.926	12.27	0.4213	0.6736
6	6:32202607:G:A	32202607	A	ADD	1536	2.171	5.152	-7.926	12.27	0.4213	0.6736
6	6:32203041:G:A	32203041	A	ADD	1536	2.171	5.152	-7.926	12.27	0.4213	0.6736
6	6:32203537:A:G	32203537	G	ADD	1536	2.171	5.152	-7.926	12.27	0.4213	0.6736
6	6:32203652:T:C	32203652	C	ADD	1536	2.171	5.152	-7.926	12.27	0.4213	0.6736
6	6:130167131:A:G	130167131	G	ADD	1536	-1.985	4.71	-11.22	7.247	-0.4214	0.6736
6	6:139839444:G:A	139839444	A	ADD	1536	-2.11	5.007	-11.92	7.704	-0.4214	0.6736
6	6:150906164:G:A	150906164	A	ADD	1536	2.094	4.969	-7.646	11.83	0.4213	0.6736
6	6:162004564:A:G	162004564	G	ADD	1536	3.651	8.668	-13.34	20.64	0.4213	0.6736
6	6:162006743:G:A	162006743	A	ADD	1536	3.651	8.668	-13.34	20.64	0.4213	0.6736
6	6:162015210:A:G	162015210	G	ADD	1536	3.651	8.668	-13.34	20.64	0.4213	0.6736
6	6:162016379:T:C	162016379	C	ADD	1536	3.651	8.668	-13.34	20.64	0.4213	0.6736
6	6:162017781:A:G	162017781	G	ADD	1536	3.651	8.668	-13.34	20.64	0.4213	0.6736
7	7:33703133:C:G	33703133	G	ADD	1536	-1.805	4.285	-10.2	6.593	-0.4213	0.6736
7	7:33703145:G:A	33703145	A	ADD	1536	-1.805	4.285	-10.2	6.593	-0.4213	0.6736
7	7:33703197:A:G	33703197	G	ADD	1536	-1.805	4.285	-10.2	6.593	-0.4213	0.6736
7	7:33703375:T:C	33703375	C	ADD	1536	-1.805	4.285	-10.2	6.593	-0.4213	0.6736
8	8:4577549:C:A	4577549	A	ADD	1536	2.734	6.491	-9.987	15.46	0.4212	0.6736
8	8:4577565:G:A	4577565	A	ADD	1536	2.734	6.491	-9.987	15.46	0.4212	0.6736
8	8:123973068:G:A	123973068	A	ADD	1536	1.802	4.276	-6.578	10.18	0.4214	0.6736
9	9:10291726:T:C	10291726	C	ADD	1536	-2.701	6.411	-15.27	9.865	-0.4213	0.6736
9	9:105026288:T:A	105026288	A	ADD	1536	-3.895	9.246	-22.02	14.23	-0.4212	0.6736
9	9:105032852:A:T	105032852	T	ADD	1536	-3.895	9.246	-22.02	14.23	-0.4212	0.6736
10	10:101902957:T:G	101902957	G	ADD	1536	-2.677	6.354	-15.13	9.776	-0.4213	0.6736
10	10:101902958:T:C	101902958	C	ADD	1536	-2.677	6.354	-15.13	9.776	-0.4213	0.6736
11	11:103792540:A:C	103792540	A	ADD	1536	-1.929	4.579	-10.9	7.046	-0.4213	0.6736
11	11:126889509:T:G	126889509	G	ADD	1536	-2.713	6.438	-15.33	9.906	-0.4213	0.6736
12	12:4293870:T:C	4293870	C	ADD	1536	-2.208	5.242	-12.48	8.066	-0.4213	0.6736
12	12:17835267:G:A	17835267	A	ADD	1536	-1.849	4.388	-10.45	6.751	-0.4213	0.6736
12	12:17835526:C:T	17835526	T	ADD	1536	-1.849	4.388	-10.45	6.751	-0.4213	0.6736
12	12:17835860:A:G	17835860	G	ADD	1536	-1.849	4.388	-10.45	6.751	-0.4213	0.6736
12	12:17835943:A:G	17835943	G	ADD	1536	-1.849	4.388	-10.45	6.751	-0.4213	0.6736
12	12:17836207:T:G	17836207	G	ADD	1536	-1.849	4.388	-10.45	6.751	-0.4213	0.6736
12	12:17836595:T:C	17836595	C	ADD	1536	-1.849	4.388	-10.45	6.751	-0.4213	0.6736
12	12:17837064:T:C	17837064	C	ADD	1536	-1.849	4.388	-10.45	6.751	-0.4213	0.6736
12	12:26107172:G:A	26107172	A	ADD	1536	-2.077	4.929	-11.74	7.584	-0.4213	0.6736
12	12:32025170:T:C	32025170	C	ADD	1536	-1.96	4.65	-11.07	7.155	-0.4214	0.6736
12	12:97637978:C:T	97637978	T	ADD	1536	3.93	9.328	-14.35	22.21	0.4213	0.6736
12	12:97638224:G:A	97638224	A	ADD	1536	3.93	9.328	-14.35	22.21	0.4213	0.6736
14	14:54229650:C:T	54229650	T	ADD	1536	1.922	4.564	-7.022	10.87	0.4213	0.6736
14	14:75045389:A:G	75045389	A	ADD	1536	1.813	4.304	-6.622	10.25	0.4213	0.6736
22	22:26254248:A:G	26254248	A	ADD	1536	-2.012	4.775	-11.37	7.347	-0.4213	0.6736
22	22:49365356:G:A	49365356	G	ADD	1536	2.237	5.311	-8.172	12.65	0.4213	0.6736
1	1:56421137:T:C	56421137	C	ADD	1536	1.784	4.236	-6.518	10.09	0.4212	0.6737
1	1:65810301:A:G	65810301	G	ADD	1536	-2.956	7.02	-16.72	10.8	-0.4211	0.6737
1	1:234109464:A:G	234109464	G	ADD	1536	1.794	4.261	-6.557	10.15	0.4211	0.6737
1	1:248046673:G:A	248046673	A	ADD	1536	-2.166	5.145	-12.25	7.917	-0.4211	0.6737
2	2:624034:G:C	624034	G	ADD	1536	3.038	7.214	-11.1	17.18	0.4211	0.6737
2	2:624678:G:A	624678	G	ADD	1536	3.038	7.214	-11.1	17.18	0.4211	0.6737
2	2:5376583:G:A	5376583	A	ADD	1536	-2.016	4.787	-11.4	7.366	-0.4212	0.6737
2	2:12193065:A:G	12193065	G	ADD	1536	1.947	4.624	-7.115	11.01	0.4212	0.6737
2	2:36090670:G:T	36090670	T	ADD	1536	-2.601	6.177	-14.71	9.505	-0.4211	0.6737
2	2:227239934:T:C	227239934	C	ADD	1536	-2.115	5.021	-11.96	7.727	-0.4212	0.6737
2	2:227241327:A:C	227241327	C	ADD	1536	-2.115	5.021	-11.96	7.727	-0.4212	0.6737
2	2:227242855:G:A	227242855	A	ADD	1536	-2.115	5.021	-11.96	7.727	-0.4212	0.6737
2	2:237139675:A:C	237139675	C	ADD	1536	-1.974	4.686	-11.16	7.211	-0.4212	0.6737
2	2:241943450:A:G	241943450	G	ADD	1536	1.9	4.512	-6.944	10.74	0.4211	0.6737
3	3:15374399:A:G	15374399	G	ADD	1536	2.289	5.434	-8.361	12.94	0.4212	0.6737
3	3:16877165:C:G	16877165	G	ADD	1536	-2.11	5.011	-11.93	7.712	-0.4211	0.6737
4	4:21563615:G:C	21563615	C	ADD	1536	1.951	4.631	-7.127	11.03	0.4212	0.6737
4	4:54113764:C:A	54113764	A	ADD	1536	1.914	4.544	-6.992	10.82	0.4212	0.6737
4	4:54118971:T:G	54118971	G	ADD	1536	1.914	4.544	-6.992	10.82	0.4212	0.6737
4	4:54141465:A:C	54141465	C	ADD	1536	1.914	4.544	-6.992	10.82	0.4212	0.6737
4	4:122531003:T:A	122531003	A	ADD	1536	1.883	4.472	-6.882	10.65	0.4212	0.6737
4	4:122531359:A:G	122531359	G	ADD	1536	1.883	4.472	-6.882	10.65	0.4212	0.6737
4	4:162234136:A:C	162234136	C	ADD	1536	1.835	4.357	-6.705	10.38	0.4212	0.6737
5	5:13559762:C:A	13559762	A	ADD	1536	-1.801	4.277	-10.18	6.581	-0.4211	0.6737
5	5:13986526:G:A	13986526	A	ADD	1536	2.808	6.667	-10.26	15.88	0.4212	0.6737
5	5:21818646:C:A	21818646	A	ADD	1536	1.807	4.292	-6.604	10.22	0.4212	0.6737
5	5:142943465:A:G	142943465	A	ADD	1536	-1.812	4.301	-10.24	6.619	-0.4212	0.6737
6	6:6544702:A:G	6544702	A	ADD	1536	1.981	4.704	-7.24	11.2	0.4211	0.6737
6	6:18017176:T:G	18017176	G	ADD	1536	-1.858	4.412	-10.5	6.789	-0.4211	0.6737
6	6:18023686:G:T	18023686	T	ADD	1536	-1.858	4.412	-10.5	6.789	-0.4211	0.6737
6	6:18026806:A:G	18026806	G	ADD	1536	-1.858	4.412	-10.5	6.789	-0.4211	0.6737
6	6:18027141:A:G	18027141	G	ADD	1536	-1.858	4.412	-10.5	6.789	-0.4211	0.6737
6	6:18027232:C:T	18027232	T	ADD	1536	-1.858	4.412	-10.5	6.789	-0.4211	0.6737
6	6:18027239:T:C	18027239	C	ADD	1536	-1.858	4.412	-10.5	6.789	-0.4211	0.6737
6	6:25127176:G:A	25127176	A	ADD	1536	-2.482	5.894	-14.03	9.069	-0.4212	0.6737
6	6:31562615:A:T	31562615	T	ADD	1536	-3.83	9.095	-21.66	14	-0.4211	0.6737
6	6:137960388:T:A	137960388	A	ADD	1536	1.782	4.231	-6.511	10.08	0.4211	0.6737
6	6:137961704:A:C	137961704	C	ADD	1536	1.782	4.231	-6.511	10.08	0.4211	0.6737
6	6:150496750:C:T	150496750	C	ADD	1536	-1.809	4.295	-10.23	6.609	-0.4212	0.6737
6	6:150496818:A:C	150496818	A	ADD	1536	-1.809	4.295	-10.23	6.609	-0.4212	0.6737
6	6:150496827:G:A	150496827	G	ADD	1536	-1.809	4.295	-10.23	6.609	-0.4212	0.6737
6	6:165426508:A:G	165426508	G	ADD	1536	2.398	5.694	-8.762	13.56	0.4211	0.6737
7	7:1984038:C:T	1984038	T	ADD	1536	-3.04	7.22	-17.19	11.11	-0.4211	0.6737
8	8:1379150:C:T	1379150	T	ADD	1536	3.017	7.162	-11.02	17.05	0.4212	0.6737
8	8:15445194:A:T	15445194	T	ADD	1536	2.075	4.928	-7.583	11.73	0.4211	0.6737
8	8:19861226:T:C	19861226	C	ADD	1536	-2.297	5.454	-12.99	8.392	-0.4212	0.6737
8	8:19862788:A:T	19862788	T	ADD	1536	-2.297	5.454	-12.99	8.392	-0.4212	0.6737
8	8:19863024:C:T	19863024	T	ADD	1536	-2.297	5.454	-12.99	8.392	-0.4212	0.6737
8	8:25939846:A:G	25939846	A	ADD	1536	-2.022	4.802	-11.43	7.39	-0.4211	0.6737
10	10:17604420:A:G	17604420	G	ADD	1536	1.819	4.317	-6.643	10.28	0.4212	0.6737
10	10:56271159:C:A	56271159	A	ADD	1536	3.163	7.511	-11.56	17.88	0.4211	0.6737
11	11:11368102:A:G	11368102	G	ADD	1536	-3.576	8.492	-20.22	13.07	-0.4211	0.6737
11	11:87678464:A:G	87678464	G	ADD	1536	-2.527	6	-14.29	9.232	-0.4211	0.6737
11	11:127863343:A:G	127863343	G	ADD	1536	-2.062	4.896	-11.66	7.534	-0.4212	0.6737
12	12:43290742:A:T	43290742	T	ADD	1536	1.853	4.399	-6.77	10.48	0.4212	0.6737
12	12:121086442:G:A	121086442	A	ADD	1536	2.071	4.917	-7.565	11.71	0.4212	0.6737
13	13:57656731:G:C	57656731	C	ADD	1536	-1.933	4.589	-10.93	7.061	-0.4212	0.6737
13	13:57656929:T:C	57656929	C	ADD	1536	-1.933	4.589	-10.93	7.061	-0.4212	0.6737
13	13:57664088:G:T	57664088	T	ADD	1536	-1.933	4.589	-10.93	7.061	-0.4212	0.6737
13	13:111038803:A:G	111038803	G	ADD	1536	-1.777	4.22	-10.05	6.494	-0.4211	0.6737
14	14:88280409:G:A	88280409	G	ADD	1536	2.348	5.575	-8.579	13.28	0.4212	0.6737
15	15:63451563:C:T	63451563	T	ADD	1536	-1.967	4.671	-11.12	7.187	-0.4212	0.6737
17	17:17533991:G:A	17533991	A	ADD	1536	1.87	4.439	-6.831	10.57	0.4212	0.6737
18	18:71200414:C:T	71200414	T	ADD	1536	3.862	9.171	-14.11	21.84	0.4211	0.6737
1	1:37371006:A:G	37371006	G	ADD	1536	-2.934	6.969	-16.59	10.73	-0.421	0.6738
1	1:61355010:G:A	61355010	A	ADD	1536	2.191	5.204	-8.008	12.39	0.4211	0.6738
1	1:70138465:A:G	70138465	G	ADD	1536	2.276	5.405	-8.317	12.87	0.4211	0.6738
1	1:70139760:A:G	70139760	G	ADD	1536	2.276	5.405	-8.317	12.87	0.4211	0.6738
1	1:70142220:T:C	70142220	C	ADD	1536	2.276	5.405	-8.317	12.87	0.4211	0.6738
1	1:70143563:C:G	70143563	G	ADD	1536	2.276	5.405	-8.317	12.87	0.4211	0.6738
1	1:70145293:G:T	70145293	T	ADD	1536	2.276	5.405	-8.317	12.87	0.4211	0.6738
1	1:70145513:A:G	70145513	G	ADD	1536	2.276	5.405	-8.317	12.87	0.4211	0.6738
1	1:70148548:T:C	70148548	C	ADD	1536	2.276	5.405	-8.317	12.87	0.4211	0.6738
1	1:70148759:G:T	70148759	T	ADD	1536	2.276	5.405	-8.317	12.87	0.4211	0.6738
1	1:70151286:A:C	70151286	C	ADD	1536	2.276	5.405	-8.317	12.87	0.4211	0.6738
1	1:85340844:A:C	85340844	A	ADD	1536	-1.827	4.339	-10.33	6.678	-0.421	0.6738
1	1:85341029:C:T	85341029	C	ADD	1536	-1.827	4.339	-10.33	6.678	-0.421	0.6738
1	1:88784813:C:T	88784813	T	ADD	1536	4.022	9.552	-14.7	22.74	0.4211	0.6738
2	2:6947587:G:A	6947587	G	ADD	1536	-2.072	4.922	-11.72	7.574	-0.4211	0.6738
2	2:10673753:G:C	10673753	C	ADD	1536	2.534	6.02	-9.264	14.33	0.421	0.6738
2	2:10675468:C:T	10675468	T	ADD	1536	2.534	6.02	-9.264	14.33	0.421	0.6738
2	2:10675831:A:T	10675831	T	ADD	1536	2.534	6.02	-9.264	14.33	0.421	0.6738
2	2:10676610:G:A	10676610	A	ADD	1536	2.534	6.02	-9.264	14.33	0.421	0.6738
2	2:10678622:G:A	10678622	A	ADD	1536	2.534	6.02	-9.264	14.33	0.421	0.6738
2	2:53695084:A:G	53695084	A	ADD	1536	1.818	4.318	-6.645	10.28	0.4211	0.6738
2	2:106130142:C:T	106130142	C	ADD	1536	-1.799	4.272	-10.17	6.574	-0.421	0.6738
2	2:148441428:C:T	148441428	T	ADD	1536	-2.035	4.833	-11.51	7.437	-0.4211	0.6738
2	2:148442272:T:C	148442272	C	ADD	1536	-2.035	4.833	-11.51	7.437	-0.4211	0.6738
2	2:148443022:C:T	148443022	T	ADD	1536	-2.035	4.833	-11.51	7.437	-0.4211	0.6738
2	2:148443119:T:A	148443119	A	ADD	1536	-2.035	4.833	-11.51	7.437	-0.4211	0.6738
2	2:148443371:T:C	148443371	C	ADD	1536	-2.035	4.833	-11.51	7.437	-0.4211	0.6738
2	2:148443496:C:T	148443496	T	ADD	1536	-2.035	4.833	-11.51	7.437	-0.4211	0.6738
2	2:148444001:G:A	148444001	A	ADD	1536	-2.035	4.833	-11.51	7.437	-0.4211	0.6738
2	2:148444131:T:C	148444131	C	ADD	1536	-2.035	4.833	-11.51	7.437	-0.4211	0.6738
2	2:148447022:G:T	148447022	T	ADD	1536	-2.035	4.833	-11.51	7.437	-0.4211	0.6738
2	2:148447886:T:G	148447886	G	ADD	1536	-2.035	4.833	-11.51	7.437	-0.4211	0.6738
2	2:148447976:C:T	148447976	T	ADD	1536	-2.035	4.833	-11.51	7.437	-0.4211	0.6738
2	2:148448111:T:G	148448111	G	ADD	1536	-2.035	4.833	-11.51	7.437	-0.4211	0.6738
2	2:148449538:T:C	148449538	C	ADD	1536	-2.035	4.833	-11.51	7.437	-0.4211	0.6738
2	2:148452070:A:G	148452070	G	ADD	1536	-2.035	4.833	-11.51	7.437	-0.4211	0.6738
2	2:148453079:G:A	148453079	A	ADD	1536	-2.035	4.833	-11.51	7.437	-0.4211	0.6738
2	2:148454344:T:C	148454344	C	ADD	1536	-2.035	4.833	-11.51	7.437	-0.4211	0.6738
2	2:152019808:T:C	152019808	C	ADD	1536	2.206	5.239	-8.062	12.47	0.421	0.6738
2	2:152019935:G:A	152019935	A	ADD	1536	2.206	5.239	-8.062	12.47	0.421	0.6738
2	2:241805851:A:G	241805851	G	ADD	1536	-2.007	4.767	-11.35	7.335	-0.421	0.6738
3	3:29418596:A:C	29418596	C	ADD	1536	-2.064	4.903	-11.68	7.546	-0.421	0.6738
3	3:105186692:G:A	105186692	G	ADD	1536	3.013	7.157	-11.01	17.04	0.421	0.6738
3	3:138878384:A:G	138878384	G	ADD	1536	-1.808	4.295	-10.23	6.61	-0.421	0.6738
3	3:138878472:C:T	138878472	T	ADD	1536	-1.808	4.295	-10.23	6.61	-0.421	0.6738
3	3:138879175:G:T	138879175	T	ADD	1536	-1.808	4.295	-10.23	6.61	-0.421	0.6738
3	3:138879192:A:G	138879192	G	ADD	1536	-1.808	4.295	-10.23	6.61	-0.421	0.6738
3	3:138882086:G:A	138882086	A	ADD	1536	-1.808	4.295	-10.23	6.61	-0.421	0.6738
3	3:138883564:G:T	138883564	T	ADD	1536	-1.808	4.295	-10.23	6.61	-0.421	0.6738
3	3:138883707:A:T	138883707	T	ADD	1536	-1.808	4.295	-10.23	6.61	-0.421	0.6738
3	3:138883773:G:A	138883773	A	ADD	1536	-1.808	4.295	-10.23	6.61	-0.421	0.6738
3	3:138884247:C:T	138884247	T	ADD	1536	-1.808	4.295	-10.23	6.61	-0.421	0.6738
3	3:138884601:A:G	138884601	G	ADD	1536	-1.808	4.295	-10.23	6.61	-0.421	0.6738
3	3:138884872:T:C	138884872	C	ADD	1536	-1.808	4.295	-10.23	6.61	-0.421	0.6738
3	3:138885305:C:G	138885305	G	ADD	1536	-1.808	4.295	-10.23	6.61	-0.421	0.6738
3	3:138885567:G:A	138885567	A	ADD	1536	-1.808	4.295	-10.23	6.61	-0.421	0.6738
3	3:138886137:A:G	138886137	G	ADD	1536	-1.808	4.295	-10.23	6.61	-0.421	0.6738
3	3:138886526:A:G	138886526	G	ADD	1536	-1.808	4.295	-10.23	6.61	-0.421	0.6738
3	3:138887067:T:C	138887067	C	ADD	1536	-1.808	4.295	-10.23	6.61	-0.421	0.6738
3	3:138887558:A:G	138887558	G	ADD	1536	-1.808	4.295	-10.23	6.61	-0.421	0.6738
3	3:138889817:T:A	138889817	A	ADD	1536	-1.808	4.295	-10.23	6.61	-0.421	0.6738
3	3:138890043:G:A	138890043	A	ADD	1536	-1.808	4.295	-10.23	6.61	-0.421	0.6738
3	3:138890313:A:T	138890313	T	ADD	1536	-1.808	4.295	-10.23	6.61	-0.421	0.6738
3	3:138890629:T:C	138890629	C	ADD	1536	-1.808	4.295	-10.23	6.61	-0.421	0.6738
3	3:138891431:A:G	138891431	G	ADD	1536	-1.808	4.295	-10.23	6.61	-0.421	0.6738
3	3:138891579:T:C	138891579	C	ADD	1536	-1.808	4.295	-10.23	6.61	-0.421	0.6738
3	3:138891616:T:C	138891616	C	ADD	1536	-1.808	4.295	-10.23	6.61	-0.421	0.6738
3	3:138892030:C:T	138892030	T	ADD	1536	-1.808	4.295	-10.23	6.61	-0.421	0.6738
3	3:150086389:T:C	150086389	T	ADD	1536	1.824	4.333	-6.668	10.32	0.4211	0.6738
3	3:189465089:C:T	189465089	T	ADD	1536	-2.024	4.807	-11.45	7.397	-0.421	0.6738
3	3:189466612:T:C	189466612	C	ADD	1536	-2.024	4.807	-11.45	7.397	-0.421	0.6738
4	4:117925823:T:G	117925823	G	ADD	1536	-3.048	7.238	-17.23	11.14	-0.4211	0.6738
4	4:180972244:A:G	180972244	G	ADD	1536	2.665	6.328	-9.738	15.07	0.4211	0.6738
4	4:180973267:T:C	180973267	C	ADD	1536	2.665	6.328	-9.738	15.07	0.4211	0.6738
5	5:19918383:G:A	19918383	G	ADD	1536	2.449	5.817	-8.952	13.85	0.421	0.6738
5	5:54009107:G:A	54009107	A	ADD	1536	3.01	7.148	-11	17.02	0.4211	0.6738
5	5:91722763:G:A	91722763	A	ADD	1536	1.899	4.51	-6.94	10.74	0.421	0.6738
5	5:128809125:A:G	128809125	G	ADD	1536	-2.288	5.436	-12.94	8.366	-0.421	0.6738
5	5:168696310:C:T	168696310	T	ADD	1536	-2.515	5.972	-14.22	9.191	-0.421	0.6738
6	6:31322980:C:T	31322980	C	ADD	1536	-2.029	4.82	-11.48	7.418	-0.421	0.6738
6	6:81587315:G:A	81587315	A	ADD	1536	2.791	6.629	-10.2	15.78	0.421	0.6738
6	6:81596559:G:T	81596559	T	ADD	1536	2.791	6.629	-10.2	15.78	0.421	0.6738
6	6:81598351:A:G	81598351	G	ADD	1536	2.791	6.629	-10.2	15.78	0.421	0.6738
6	6:81603525:A:G	81603525	G	ADD	1536	2.791	6.629	-10.2	15.78	0.421	0.6738
6	6:81604056:C:T	81604056	T	ADD	1536	2.791	6.629	-10.2	15.78	0.421	0.6738
6	6:81607624:C:G	81607624	G	ADD	1536	2.791	6.629	-10.2	15.78	0.421	0.6738
6	6:81612683:C:A	81612683	A	ADD	1536	2.791	6.629	-10.2	15.78	0.421	0.6738
6	6:81612745:G:A	81612745	A	ADD	1536	2.791	6.629	-10.2	15.78	0.421	0.6738
6	6:81616212:C:A	81616212	A	ADD	1536	2.791	6.629	-10.2	15.78	0.421	0.6738
6	6:81616915:C:T	81616915	T	ADD	1536	2.791	6.629	-10.2	15.78	0.421	0.6738
6	6:81618043:G:C	81618043	C	ADD	1536	2.791	6.629	-10.2	15.78	0.421	0.6738
6	6:81618550:C:T	81618550	T	ADD	1536	2.791	6.629	-10.2	15.78	0.421	0.6738
6	6:81622341:T:C	81622341	C	ADD	1536	2.791	6.629	-10.2	15.78	0.421	0.6738
6	6:81623515:G:A	81623515	A	ADD	1536	2.791	6.629	-10.2	15.78	0.421	0.6738
6	6:81634181:A:G	81634181	G	ADD	1536	2.791	6.629	-10.2	15.78	0.421	0.6738
7	7:11026873:G:A	11026873	A	ADD	1536	2.755	6.545	-10.07	15.58	0.421	0.6738
7	7:11027304:G:T	11027304	T	ADD	1536	2.755	6.545	-10.07	15.58	0.421	0.6738
7	7:11027819:G:T	11027819	T	ADD	1536	2.755	6.545	-10.07	15.58	0.421	0.6738
7	7:11029012:T:C	11029012	C	ADD	1536	2.755	6.545	-10.07	15.58	0.421	0.6738
7	7:50594723:T:A	50594723	A	ADD	1536	1.868	4.438	-6.83	10.57	0.421	0.6738
7	7:75924218:G:A	75924218	A	ADD	1536	2.507	5.953	-9.162	14.18	0.4211	0.6738
7	7:79034026:G:A	79034026	G	ADD	1536	-1.931	4.587	-10.92	7.059	-0.421	0.6738
7	7:153082114:G:A	153082114	A	ADD	1536	-2.157	5.123	-12.2	7.883	-0.421	0.6738
7	7:157409944:C:T	157409944	T	ADD	1536	-2.159	5.129	-12.21	7.893	-0.421	0.6738
7	7:157410989:C:A	157410989	A	ADD	1536	-2.159	5.129	-12.21	7.893	-0.421	0.6738
8	8:3202945:G:T	3202945	T	ADD	1536	3.498	8.308	-12.79	19.78	0.4211	0.6738
8	8:17457373:G:A	17457373	A	ADD	1536	-2.393	5.684	-13.53	8.748	-0.421	0.6738
8	8:23414355:C:T	23414355	T	ADD	1536	-1.838	4.366	-10.4	6.719	-0.421	0.6738
8	8:52461276:A:T	52461276	T	ADD	1536	2.071	4.921	-7.573	11.72	0.421	0.6738
8	8:53116482:A:G	53116482	G	ADD	1536	2.896	6.878	-10.58	16.38	0.421	0.6738
8	8:71050372:C:A	71050372	A	ADD	1536	-1.794	4.262	-10.15	6.559	-0.421	0.6738
8	8:119972952:G:C	119972952	C	ADD	1536	-2.455	5.83	-13.88	8.972	-0.4211	0.6738
8	8:119974690:G:A	119974690	A	ADD	1536	-2.455	5.83	-13.88	8.972	-0.4211	0.6738
8	8:129269766:C:T	129269766	T	ADD	1536	-2.432	5.776	-13.75	8.89	-0.421	0.6738
9	9:18923890:A:G	18923890	G	ADD	1536	-2.606	6.189	-14.74	9.524	-0.4211	0.6738
9	9:99487337:G:C	99487337	C	ADD	1536	2.686	6.38	-9.818	15.19	0.421	0.6738
9	9:99488208:G:A	99488208	A	ADD	1536	2.686	6.38	-9.818	15.19	0.421	0.6738
9	9:99488627:G:A	99488627	A	ADD	1536	2.686	6.38	-9.818	15.19	0.421	0.6738
9	9:99491335:G:A	99491335	A	ADD	1536	2.686	6.38	-9.818	15.19	0.421	0.6738
9	9:99493848:G:A	99493848	A	ADD	1536	2.686	6.38	-9.818	15.19	0.421	0.6738
9	9:99494405:C:T	99494405	T	ADD	1536	2.686	6.38	-9.818	15.19	0.421	0.6738
9	9:99494535:G:A	99494535	A	ADD	1536	2.686	6.38	-9.818	15.19	0.421	0.6738
9	9:99494792:G:A	99494792	A	ADD	1536	2.686	6.38	-9.818	15.19	0.421	0.6738
9	9:99496488:C:T	99496488	T	ADD	1536	2.686	6.38	-9.818	15.19	0.421	0.6738
9	9:99496672:C:T	99496672	T	ADD	1536	2.686	6.38	-9.818	15.19	0.421	0.6738
9	9:99496941:T:C	99496941	C	ADD	1536	2.686	6.38	-9.818	15.19	0.421	0.6738
9	9:99497048:C:G	99497048	G	ADD	1536	2.686	6.38	-9.818	15.19	0.421	0.6738
9	9:99497161:G:T	99497161	T	ADD	1536	2.686	6.38	-9.818	15.19	0.421	0.6738
9	9:99500629:C:G	99500629	G	ADD	1536	2.686	6.38	-9.818	15.19	0.421	0.6738
9	9:99500674:A:C	99500674	C	ADD	1536	2.686	6.38	-9.818	15.19	0.421	0.6738
9	9:99500777:C:T	99500777	T	ADD	1536	2.686	6.38	-9.818	15.19	0.421	0.6738
9	9:99500799:G:A	99500799	A	ADD	1536	2.686	6.38	-9.818	15.19	0.421	0.6738
9	9:99500998:G:A	99500998	A	ADD	1536	2.686	6.38	-9.818	15.19	0.421	0.6738
9	9:99501184:C:A	99501184	A	ADD	1536	2.686	6.38	-9.818	15.19	0.421	0.6738
9	9:99501253:T:A	99501253	A	ADD	1536	2.686	6.38	-9.818	15.19	0.421	0.6738
9	9:99501302:G:T	99501302	T	ADD	1536	2.686	6.38	-9.818	15.19	0.421	0.6738
9	9:99501382:T:C	99501382	C	ADD	1536	2.686	6.38	-9.818	15.19	0.421	0.6738
9	9:99501657:G:A	99501657	A	ADD	1536	2.686	6.38	-9.818	15.19	0.421	0.6738
9	9:99501714:A:G	99501714	G	ADD	1536	2.686	6.38	-9.818	15.19	0.421	0.6738
9	9:99501877:G:T	99501877	T	ADD	1536	2.686	6.38	-9.818	15.19	0.421	0.6738
9	9:99502274:C:T	99502274	T	ADD	1536	2.686	6.38	-9.818	15.19	0.421	0.6738
9	9:99502800:C:T	99502800	T	ADD	1536	2.686	6.38	-9.818	15.19	0.421	0.6738
9	9:99503032:T:G	99503032	G	ADD	1536	2.686	6.38	-9.818	15.19	0.421	0.6738
9	9:99503230:C:T	99503230	T	ADD	1536	2.686	6.38	-9.818	15.19	0.421	0.6738
9	9:99503345:G:A	99503345	A	ADD	1536	2.686	6.38	-9.818	15.19	0.421	0.6738
9	9:99503805:C:T	99503805	T	ADD	1536	2.686	6.38	-9.818	15.19	0.421	0.6738
9	9:99503839:T:C	99503839	C	ADD	1536	2.686	6.38	-9.818	15.19	0.421	0.6738
9	9:99504141:T:G	99504141	G	ADD	1536	2.686	6.38	-9.818	15.19	0.421	0.6738
9	9:99504460:C:T	99504460	T	ADD	1536	2.686	6.38	-9.818	15.19	0.421	0.6738
9	9:99504592:A:G	99504592	G	ADD	1536	2.686	6.38	-9.818	15.19	0.421	0.6738
9	9:99504939:T:G	99504939	G	ADD	1536	2.686	6.38	-9.818	15.19	0.421	0.6738
9	9:99505018:G:A	99505018	A	ADD	1536	2.686	6.38	-9.818	15.19	0.421	0.6738
9	9:99505087:A:G	99505087	G	ADD	1536	2.686	6.38	-9.818	15.19	0.421	0.6738
9	9:99505183:G:C	99505183	C	ADD	1536	2.686	6.38	-9.818	15.19	0.421	0.6738
9	9:99505249:T:C	99505249	C	ADD	1536	2.686	6.38	-9.818	15.19	0.421	0.6738
9	9:99505300:A:G	99505300	G	ADD	1536	2.686	6.38	-9.818	15.19	0.421	0.6738
9	9:99505489:T:C	99505489	C	ADD	1536	2.686	6.38	-9.818	15.19	0.421	0.6738
9	9:99505588:A:G	99505588	G	ADD	1536	2.686	6.38	-9.818	15.19	0.421	0.6738
9	9:99505734:C:T	99505734	T	ADD	1536	2.686	6.38	-9.818	15.19	0.421	0.6738
9	9:99505742:T:C	99505742	C	ADD	1536	2.686	6.38	-9.818	15.19	0.421	0.6738
9	9:99505897:G:A	99505897	A	ADD	1536	2.686	6.38	-9.818	15.19	0.421	0.6738
9	9:99505920:T:C	99505920	C	ADD	1536	2.686	6.38	-9.818	15.19	0.421	0.6738
9	9:99506037:G:C	99506037	C	ADD	1536	2.686	6.38	-9.818	15.19	0.421	0.6738
9	9:99506629:T:C	99506629	C	ADD	1536	2.686	6.38	-9.818	15.19	0.421	0.6738
9	9:99507132:A:T	99507132	T	ADD	1536	2.686	6.38	-9.818	15.19	0.421	0.6738
9	9:99509552:T:C	99509552	C	ADD	1536	2.686	6.38	-9.818	15.19	0.421	0.6738
9	9:99511249:A:C	99511249	C	ADD	1536	2.686	6.38	-9.818	15.19	0.421	0.6738
9	9:99513167:G:A	99513167	A	ADD	1536	2.686	6.38	-9.818	15.19	0.421	0.6738
9	9:99513577:A:G	99513577	G	ADD	1536	2.686	6.38	-9.818	15.19	0.421	0.6738
9	9:99514287:T:C	99514287	C	ADD	1536	2.686	6.38	-9.818	15.19	0.421	0.6738
9	9:99518933:C:T	99518933	T	ADD	1536	2.686	6.38	-9.818	15.19	0.421	0.6738
9	9:99519228:A:G	99519228	G	ADD	1536	2.686	6.38	-9.818	15.19	0.421	0.6738
9	9:99519328:T:C	99519328	C	ADD	1536	2.686	6.38	-9.818	15.19	0.421	0.6738
9	9:99520939:C:G	99520939	G	ADD	1536	2.686	6.38	-9.818	15.19	0.421	0.6738
9	9:99521123:T:C	99521123	C	ADD	1536	2.686	6.38	-9.818	15.19	0.421	0.6738
9	9:99527511:G:A	99527511	A	ADD	1536	2.686	6.38	-9.818	15.19	0.421	0.6738
9	9:99529807:G:A	99529807	A	ADD	1536	2.686	6.38	-9.818	15.19	0.421	0.6738
9	9:99532472:A:G	99532472	G	ADD	1536	2.686	6.38	-9.818	15.19	0.421	0.6738
9	9:99532665:C:T	99532665	T	ADD	1536	2.686	6.38	-9.818	15.19	0.421	0.6738
9	9:99532870:A:G	99532870	G	ADD	1536	2.686	6.38	-9.818	15.19	0.421	0.6738
9	9:99537941:A:C	99537941	C	ADD	1536	2.686	6.38	-9.818	15.19	0.421	0.6738
9	9:99538169:C:T	99538169	T	ADD	1536	2.686	6.38	-9.818	15.19	0.421	0.6738
9	9:99540510:G:A	99540510	A	ADD	1536	2.686	6.38	-9.818	15.19	0.421	0.6738
9	9:99540811:T:G	99540811	G	ADD	1536	2.686	6.38	-9.818	15.19	0.421	0.6738
9	9:99541221:A:G	99541221	G	ADD	1536	2.686	6.38	-9.818	15.19	0.421	0.6738
9	9:99541441:C:T	99541441	T	ADD	1536	2.686	6.38	-9.818	15.19	0.421	0.6738
9	9:99541486:G:A	99541486	A	ADD	1536	2.686	6.38	-9.818	15.19	0.421	0.6738
9	9:99541681:A:G	99541681	G	ADD	1536	2.686	6.38	-9.818	15.19	0.421	0.6738
9	9:99541883:C:T	99541883	T	ADD	1536	2.686	6.38	-9.818	15.19	0.421	0.6738
9	9:99542027:T:C	99542027	C	ADD	1536	2.686	6.38	-9.818	15.19	0.421	0.6738
9	9:99542067:G:A	99542067	A	ADD	1536	2.686	6.38	-9.818	15.19	0.421	0.6738
9	9:99544164:G:A	99544164	A	ADD	1536	2.686	6.38	-9.818	15.19	0.421	0.6738
9	9:99544658:C:T	99544658	T	ADD	1536	2.686	6.38	-9.818	15.19	0.421	0.6738
9	9:99545203:A:G	99545203	G	ADD	1536	2.686	6.38	-9.818	15.19	0.421	0.6738
9	9:99546561:A:G	99546561	G	ADD	1536	2.686	6.38	-9.818	15.19	0.421	0.6738
9	9:99547110:T:C	99547110	C	ADD	1536	2.686	6.38	-9.818	15.19	0.421	0.6738
9	9:99547487:T:G	99547487	G	ADD	1536	2.686	6.38	-9.818	15.19	0.421	0.6738
9	9:99547796:T:C	99547796	C	ADD	1536	2.686	6.38	-9.818	15.19	0.421	0.6738
9	9:99548089:G:A	99548089	A	ADD	1536	2.686	6.38	-9.818	15.19	0.421	0.6738
9	9:99548446:A:C	99548446	C	ADD	1536	2.686	6.38	-9.818	15.19	0.421	0.6738
9	9:99548486:A:C	99548486	C	ADD	1536	2.686	6.38	-9.818	15.19	0.421	0.6738
9	9:99548704:C:T	99548704	T	ADD	1536	2.686	6.38	-9.818	15.19	0.421	0.6738
9	9:99549076:C:T	99549076	T	ADD	1536	2.686	6.38	-9.818	15.19	0.421	0.6738
9	9:99549894:G:A	99549894	A	ADD	1536	2.686	6.38	-9.818	15.19	0.421	0.6738
9	9:99552278:C:T	99552278	T	ADD	1536	2.686	6.38	-9.818	15.19	0.421	0.6738
9	9:99552382:A:G	99552382	G	ADD	1536	2.686	6.38	-9.818	15.19	0.421	0.6738
9	9:109844774:A:G	109844774	G	ADD	1536	2.506	5.952	-9.16	14.17	0.4211	0.6738
11	11:4912747:A:G	4912747	A	ADD	1536	-1.887	4.481	-10.67	6.895	-0.4211	0.6738
11	11:12261626:T:A	12261626	A	ADD	1536	2.317	5.503	-8.47	13.1	0.421	0.6738
11	11:12261772:A:G	12261772	G	ADD	1536	2.317	5.503	-8.47	13.1	0.421	0.6738
11	11:24408311:G:T	24408311	T	ADD	1536	-1.954	4.642	-11.05	7.143	-0.4211	0.6738
11	11:24408398:T:G	24408398	G	ADD	1536	-1.954	4.642	-11.05	7.143	-0.4211	0.6738
11	11:24408483:T:G	24408483	G	ADD	1536	-1.954	4.642	-11.05	7.143	-0.4211	0.6738
11	11:89070122:C:T	89070122	T	ADD	1536	-2.817	6.691	-15.93	10.3	-0.421	0.6738
11	11:89075102:C:T	89075102	T	ADD	1536	-2.817	6.691	-15.93	10.3	-0.421	0.6738
11	11:89075404:G:T	89075404	T	ADD	1536	-2.817	6.691	-15.93	10.3	-0.421	0.6738
11	11:134884818:G:A	134884818	A	ADD	1536	1.99	4.727	-7.275	11.25	0.421	0.6738
12	12:45329731:T:C	45329731	C	ADD	1536	-1.817	4.317	-10.28	6.644	-0.421	0.6738
12	12:47072595:A:T	47072595	T	ADD	1536	3.551	8.434	-12.98	20.08	0.421	0.6738
12	12:47073570:G:A	47073570	A	ADD	1536	3.551	8.434	-12.98	20.08	0.421	0.6738
12	12:47078967:T:C	47078967	C	ADD	1536	3.551	8.434	-12.98	20.08	0.421	0.6738
12	12:47081375:T:C	47081375	C	ADD	1536	3.551	8.434	-12.98	20.08	0.421	0.6738
12	12:86103835:G:A	86103835	G	ADD	1536	-1.784	4.238	-10.09	6.523	-0.421	0.6738
12	12:86105196:T:A	86105196	T	ADD	1536	-1.784	4.238	-10.09	6.523	-0.421	0.6738
12	12:86111143:C:T	86111143	C	ADD	1536	-1.784	4.238	-10.09	6.523	-0.421	0.6738
12	12:86113178:G:A	86113178	G	ADD	1536	-1.784	4.238	-10.09	6.523	-0.421	0.6738
12	12:86115212:G:T	86115212	G	ADD	1536	-1.784	4.238	-10.09	6.523	-0.421	0.6738
12	12:86117485:A:G	86117485	A	ADD	1536	-1.784	4.238	-10.09	6.523	-0.421	0.6738
12	12:86118501:G:C	86118501	G	ADD	1536	-1.784	4.238	-10.09	6.523	-0.421	0.6738
12	12:101288316:C:T	101288316	T	ADD	1536	2.196	5.217	-8.029	12.42	0.421	0.6738
14	14:35921184:G:A	35921184	A	ADD	1536	-1.839	4.367	-10.4	6.72	-0.421	0.6738
14	14:93016451:G:A	93016451	A	ADD	1536	-1.814	4.31	-10.26	6.633	-0.421	0.6738
15	15:33907051:A:G	33907051	G	ADD	1536	2.362	5.611	-8.636	13.36	0.421	0.6738
15	15:69935532:G:A	69935532	A	ADD	1536	2.665	6.329	-9.74	15.07	0.4211	0.6738
16	16:20419699:G:A	20419699	A	ADD	1536	-2.465	5.856	-13.94	9.013	-0.421	0.6738
17	17:43421720:A:G	43421720	G	ADD	1536	-2.527	6.002	-14.29	9.237	-0.421	0.6738
18	18:8799294:G:A	8799294	G	ADD	1536	1.876	4.456	-6.857	10.61	0.421	0.6738
18	18:75092910:A:G	75092910	G	ADD	1536	4.064	9.651	-14.85	22.98	0.421	0.6738
20	20:38211697:G:A	38211697	A	ADD	1536	-2.23	5.297	-12.61	8.151	-0.421	0.6738
1	1:171110869:G:T	171110869	T	ADD	1536	-2.268	5.389	-12.83	8.295	-0.4208	0.6739
2	2:135208380:T:A	135208380	A	ADD	1536	-2.84	6.747	-16.06	10.38	-0.4209	0.6739
2	2:168964003:C:G	168964003	G	ADD	1536	3.496	8.306	-12.78	19.78	0.4209	0.6739
3	3:138876456:G:A	138876456	A	ADD	1536	-1.8	4.275	-10.18	6.58	-0.4209	0.6739
3	3:174101787:T:A	174101787	A	ADD	1536	-2.231	5.3	-12.62	8.157	-0.4209	0.6739
3	3:174107761:T:C	174107761	C	ADD	1536	-2.231	5.3	-12.62	8.157	-0.4209	0.6739
3	3:174108298:C:T	174108298	T	ADD	1536	-2.231	5.3	-12.62	8.157	-0.4209	0.6739
3	3:174109138:G:A	174109138	A	ADD	1536	-2.231	5.3	-12.62	8.157	-0.4209	0.6739
3	3:174109740:A:G	174109740	G	ADD	1536	-2.231	5.3	-12.62	8.157	-0.4209	0.6739
3	3:174118823:A:G	174118823	G	ADD	1536	-2.231	5.3	-12.62	8.157	-0.4209	0.6739
3	3:191052599:A:G	191052599	G	ADD	1536	2.084	4.953	-7.623	11.79	0.4208	0.6739
4	4:10487205:C:T	10487205	T	ADD	1536	-2.846	6.762	-16.1	10.41	-0.4209	0.6739
4	4:27098462:T:A	27098462	T	ADD	1536	1.817	4.317	-6.645	10.28	0.4209	0.6739
4	4:30355763:G:C	30355763	C	ADD	1536	-1.837	4.364	-10.39	6.716	-0.4208	0.6739
4	4:130328629:G:A	130328629	A	ADD	1536	1.782	4.235	-6.518	10.08	0.4209	0.6739
4	4:130328711:T:C	130328711	C	ADD	1536	1.782	4.235	-6.518	10.08	0.4209	0.6739
5	5:17787894:T:C	17787894	C	ADD	1536	-1.735	4.123	-9.817	6.346	-0.4209	0.6739
5	5:17790597:A:G	17790597	G	ADD	1536	-1.735	4.123	-9.817	6.346	-0.4209	0.6739
5	5:17791844:T:G	17791844	G	ADD	1536	-1.735	4.123	-9.817	6.346	-0.4209	0.6739
5	5:19072640:G:A	19072640	A	ADD	1536	-2.676	6.359	-15.14	9.787	-0.4208	0.6739
5	5:78814243:C:G	78814243	G	ADD	1536	-1.952	4.637	-11.04	7.137	-0.4209	0.6739
5	5:78816979:A:T	78816979	T	ADD	1536	-1.952	4.637	-11.04	7.137	-0.4209	0.6739
5	5:78818089:A:G	78818089	G	ADD	1536	-1.952	4.637	-11.04	7.137	-0.4209	0.6739
5	5:78818229:T:C	78818229	C	ADD	1536	-1.952	4.637	-11.04	7.137	-0.4209	0.6739
5	5:94356094:G:A	94356094	G	ADD	1536	1.783	4.236	-6.519	10.08	0.4209	0.6739
5	5:119353671:T:C	119353671	C	ADD	1536	1.975	4.694	-7.225	11.18	0.4208	0.6739
5	5:142030240:T:C	142030240	C	ADD	1536	2.8	6.654	-10.24	15.84	0.4209	0.6739
6	6:65526483:A:G	65526483	G	ADD	1536	3.565	8.471	-13.04	20.17	0.4208	0.6739
6	6:71958439:G:A	71958439	A	ADD	1536	2.524	5.997	-9.23	14.28	0.4209	0.6739
6	6:71959728:C:A	71959728	A	ADD	1536	2.524	5.997	-9.23	14.28	0.4209	0.6739
6	6:71960582:A:C	71960582	C	ADD	1536	2.524	5.997	-9.23	14.28	0.4209	0.6739
6	6:71961643:G:T	71961643	T	ADD	1536	2.524	5.997	-9.23	14.28	0.4209	0.6739
6	6:163306080:A:G	163306080	G	ADD	1536	1.832	4.354	-6.701	10.37	0.4208	0.6739
7	7:81176714:G:A	81176714	A	ADD	1536	-1.78	4.23	-10.07	6.511	-0.4208	0.6739
7	7:81177579:T:C	81177579	C	ADD	1536	-1.78	4.23	-10.07	6.511	-0.4208	0.6739
9	9:2074536:A:G	2074536	G	ADD	1536	-3.354	7.968	-18.97	12.26	-0.4209	0.6739
9	9:80112213:G:A	80112213	A	ADD	1536	1.841	4.374	-6.732	10.41	0.4208	0.6739
10	10:17525132:G:C	17525132	C	ADD	1536	-2.045	4.858	-11.57	7.477	-0.4209	0.6739
10	10:18358539:G:A	18358539	A	ADD	1536	-2.022	4.805	-11.44	7.396	-0.4209	0.6739
11	11:24435073:A:C	24435073	C	ADD	1536	-1.764	4.19	-9.976	6.449	-0.4209	0.6739
11	11:111301007:G:A	111301007	A	ADD	1536	-1.969	4.68	-11.14	7.203	-0.4208	0.6739
11	11:132889657:C:T	132889657	C	ADD	1536	1.777	4.223	-6.5	10.05	0.4208	0.6739
13	13:29164946:T:G	29164946	G	ADD	1536	2.28	5.416	-8.336	12.9	0.4209	0.6739
14	14:97324289:A:G	97324289	A	ADD	1536	2.44	5.798	-8.923	13.8	0.4209	0.6739
14	14:105095548:G:A	105095548	A	ADD	1536	-3.525	8.374	-19.94	12.89	-0.4209	0.6739
16	16:77871067:A:G	77871067	G	ADD	1536	2.848	6.766	-10.41	16.11	0.4209	0.6739
21	21:37075488:C:T	37075488	T	ADD	1536	1.988	4.722	-7.268	11.24	0.4209	0.6739
1	1:11923338:G:C	11923338	C	ADD	1536	-3.125	7.427	-17.68	11.43	-0.4208	0.674
1	1:56794965:A:G	56794965	G	ADD	1536	1.809	4.3	-6.619	10.24	0.4208	0.674
1	1:80629156:G:C	80629156	C	ADD	1536	-1.783	4.237	-10.09	6.522	-0.4207	0.674
1	1:169895831:C:T	169895831	T	ADD	1536	2.911	6.918	-10.65	16.47	0.4208	0.674
1	1:169903460:T:C	169903460	C	ADD	1536	2.911	6.918	-10.65	16.47	0.4208	0.674
1	1:169905053:G:A	169905053	A	ADD	1536	2.911	6.918	-10.65	16.47	0.4208	0.674
1	1:169913861:T:C	169913861	C	ADD	1536	2.911	6.918	-10.65	16.47	0.4208	0.674
1	1:169928070:T:A	169928070	A	ADD	1536	2.911	6.918	-10.65	16.47	0.4208	0.674
1	1:169937396:A:G	169937396	G	ADD	1536	2.911	6.918	-10.65	16.47	0.4208	0.674
1	1:169938149:C:A	169938149	A	ADD	1536	2.911	6.918	-10.65	16.47	0.4208	0.674
1	1:201112204:A:G	201112204	A	ADD	1536	-1.862	4.425	-10.54	6.811	-0.4208	0.674
1	1:207077645:T:C	207077645	C	ADD	1536	2.574	6.119	-9.419	14.57	0.4207	0.674
2	2:45610669:G:A	45610669	A	ADD	1536	-2.462	5.851	-13.93	9.005	-0.4208	0.674
2	2:46418988:T:G	46418988	G	ADD	1536	2.025	4.814	-7.41	11.46	0.4207	0.674
2	2:46419712:A:G	46419712	G	ADD	1536	2.025	4.814	-7.41	11.46	0.4207	0.674
2	2:46419723:A:G	46419723	G	ADD	1536	2.025	4.814	-7.41	11.46	0.4207	0.674
2	2:57300285:C:G	57300285	G	ADD	1536	1.788	4.25	-6.541	10.12	0.4207	0.674
2	2:152499355:T:C	152499355	C	ADD	1536	-3.153	7.493	-17.84	11.53	-0.4207	0.674
2	2:201560605:T:G	201560605	G	ADD	1536	-2.981	7.086	-16.87	10.91	-0.4208	0.674
3	3:21307084:C:A	21307084	A	ADD	1536	2.144	5.096	-7.843	12.13	0.4208	0.674
3	3:21308756:G:T	21308756	T	ADD	1536	2.144	5.096	-7.843	12.13	0.4208	0.674
3	3:21309781:G:A	21309781	A	ADD	1536	2.144	5.096	-7.843	12.13	0.4208	0.674
3	3:21309839:C:G	21309839	G	ADD	1536	2.144	5.096	-7.843	12.13	0.4208	0.674
3	3:21310271:G:A	21310271	A	ADD	1536	2.144	5.096	-7.843	12.13	0.4208	0.674
3	3:59578493:C:G	59578493	G	ADD	1536	-1.821	4.327	-10.3	6.66	-0.4208	0.674
3	3:59578531:A:T	59578531	T	ADD	1536	-1.821	4.327	-10.3	6.66	-0.4208	0.674
3	3:102846337:G:A	102846337	A	ADD	1536	-1.829	4.348	-10.35	6.692	-0.4207	0.674
3	3:189452211:T:C	189452211	T	ADD	1536	1.789	4.252	-6.545	10.12	0.4208	0.674
4	4:164954229:G:T	164954229	G	ADD	1536	-1.798	4.273	-10.17	6.577	-0.4208	0.674
4	4:164956879:A:G	164956879	A	ADD	1536	-1.798	4.273	-10.17	6.577	-0.4208	0.674
4	4:164959569:C:T	164959569	C	ADD	1536	-1.798	4.273	-10.17	6.577	-0.4208	0.674
4	4:164961279:A:T	164961279	A	ADD	1536	-1.798	4.273	-10.17	6.577	-0.4208	0.674
6	6:23077311:G:A	23077311	A	ADD	1536	2.405	5.717	-8.8	13.61	0.4207	0.674
6	6:28756394:G:A	28756394	A	ADD	1536	-3.735	8.876	-21.13	13.66	-0.4208	0.674
6	6:31463371:G:A	31463371	A	ADD	1536	-2.896	6.884	-16.39	10.6	-0.4207	0.674
6	6:31463380:G:A	31463380	A	ADD	1536	-2.896	6.884	-16.39	10.6	-0.4207	0.674
6	6:38944196:G:A	38944196	A	ADD	1536	-2.32	5.514	-13.13	8.488	-0.4207	0.674
6	6:128202139:T:A	128202139	A	ADD	1536	-1.87	4.444	-10.58	6.84	-0.4208	0.674
7	7:2257467:A:G	2257467	A	ADD	1536	-1.849	4.393	-10.46	6.762	-0.4208	0.674
7	7:2258084:C:G	2258084	C	ADD	1536	-1.849	4.393	-10.46	6.762	-0.4208	0.674
7	7:2258139:T:C	2258139	T	ADD	1536	-1.849	4.393	-10.46	6.762	-0.4208	0.674
7	7:2258899:G:A	2258899	G	ADD	1536	-1.849	4.393	-10.46	6.762	-0.4208	0.674
7	7:10265150:G:A	10265150	A	ADD	1536	1.88	4.47	-6.88	10.64	0.4207	0.674
7	7:14092396:T:C	14092396	C	ADD	1536	1.973	4.69	-7.22	11.17	0.4207	0.674
7	7:39321902:A:G	39321902	G	ADD	1536	2.535	6.026	-9.276	14.35	0.4207	0.674
7	7:85744649:G:A	85744649	A	ADD	1536	2.274	5.406	-8.321	12.87	0.4207	0.674
8	8:11681246:A:G	11681246	G	ADD	1536	2.067	4.912	-7.561	11.69	0.4207	0.674
8	8:17330523:C:T	17330523	T	ADD	1536	-1.78	4.231	-10.07	6.512	-0.4208	0.674
8	8:93781791:C:T	93781791	T	ADD	1536	2.416	5.743	-8.84	13.67	0.4207	0.674
9	9:72574523:C:T	72574523	C	ADD	1536	1.872	4.449	-6.848	10.59	0.4207	0.674
9	9:72574816:A:G	72574816	A	ADD	1536	1.872	4.449	-6.848	10.59	0.4207	0.674
9	9:72574991:T:C	72574991	T	ADD	1536	1.872	4.449	-6.848	10.59	0.4207	0.674
9	9:72575761:T:C	72575761	T	ADD	1536	1.872	4.449	-6.848	10.59	0.4207	0.674
9	9:72576998:A:C	72576998	A	ADD	1536	1.872	4.449	-6.848	10.59	0.4207	0.674
9	9:72577388:A:G	72577388	A	ADD	1536	1.872	4.449	-6.848	10.59	0.4207	0.674
9	9:72577583:T:A	72577583	T	ADD	1536	1.872	4.449	-6.848	10.59	0.4207	0.674
9	9:79343575:G:A	79343575	A	ADD	1536	-3.555	8.449	-20.11	13	-0.4208	0.674
9	9:79344013:C:T	79344013	T	ADD	1536	-3.555	8.449	-20.11	13	-0.4208	0.674
9	9:79344633:T:C	79344633	C	ADD	1536	-3.555	8.449	-20.11	13	-0.4208	0.674
9	9:92814420:G:A	92814420	A	ADD	1536	-2.074	4.929	-11.74	7.588	-0.4207	0.674
10	10:54993618:A:C	54993618	A	ADD	1536	2.559	6.081	-9.36	14.48	0.4208	0.674
11	11:116520204:C:T	116520204	T	ADD	1536	2.904	6.902	-10.62	16.43	0.4207	0.674
13	13:112510982:T:C	112510982	T	ADD	1536	-1.868	4.44	-10.57	6.834	-0.4207	0.674
14	14:36669382:T:C	36669382	C	ADD	1536	3.328	7.91	-12.18	18.83	0.4207	0.674
14	14:63248804:A:C	63248804	C	ADD	1536	2.011	4.778	-7.354	11.38	0.4208	0.674
15	15:69569379:C:G	69569379	G	ADD	1536	-2.347	5.578	-13.28	8.586	-0.4207	0.674
16	16:898201:A:G	898201	G	ADD	1536	-3.423	8.136	-19.37	12.52	-0.4207	0.674
16	16:66656998:G:T	66656998	T	ADD	1536	2.439	5.797	-8.923	13.8	0.4208	0.674
16	16:66669875:T:A	66669875	A	ADD	1536	2.439	5.797	-8.923	13.8	0.4208	0.674
16	16:66681722:C:T	66681722	T	ADD	1536	2.439	5.797	-8.923	13.8	0.4208	0.674
16	16:66693444:T:C	66693444	C	ADD	1536	2.439	5.797	-8.923	13.8	0.4208	0.674
17	17:49837600:G:T	49837600	T	ADD	1536	-2.005	4.765	-11.34	7.334	-0.4208	0.674
18	18:21696971:G:A	21696971	A	ADD	1536	-2.09	4.967	-11.82	7.646	-0.4207	0.674
19	19:3729042:C:A	3729042	C	ADD	1536	1.834	4.358	-6.708	10.38	0.4208	0.674
19	19:52108660:A:G	52108660	G	ADD	1536	1.798	4.272	-6.576	10.17	0.4208	0.674
1	1:92957826:C:A	92957826	C	ADD	1536	-3.14	7.465	-17.77	11.49	-0.4207	0.6741
1	1:97638722:A:G	97638722	G	ADD	1536	-2.052	4.879	-11.62	7.511	-0.4206	0.6741
1	1:97638799:T:C	97638799	C	ADD	1536	-2.052	4.879	-11.62	7.511	-0.4206	0.6741
1	1:198437515:C:T	198437515	T	ADD	1536	1.873	4.453	-6.854	10.6	0.4206	0.6741
1	1:198439326:A:C	198439326	C	ADD	1536	1.873	4.453	-6.854	10.6	0.4206	0.6741
2	2:30449594:G:A	30449594	A	ADD	1536	1.815	4.316	-6.643	10.27	0.4206	0.6741
2	2:67627052:T:A	67627052	T	ADD	1536	1.779	4.23	-6.511	10.07	0.4207	0.6741
2	2:67628649:G:T	67628649	G	ADD	1536	1.779	4.23	-6.511	10.07	0.4207	0.6741
2	2:67640727:A:G	67640727	A	ADD	1536	1.779	4.23	-6.511	10.07	0.4207	0.6741
2	2:67642021:G:T	67642021	G	ADD	1536	1.779	4.23	-6.511	10.07	0.4207	0.6741
2	2:67643677:T:A	67643677	T	ADD	1536	1.779	4.23	-6.511	10.07	0.4207	0.6741
2	2:67644053:C:T	67644053	C	ADD	1536	1.779	4.23	-6.511	10.07	0.4207	0.6741
2	2:67646321:G:C	67646321	G	ADD	1536	1.779	4.23	-6.511	10.07	0.4207	0.6741
2	2:67647161:C:G	67647161	C	ADD	1536	1.779	4.23	-6.511	10.07	0.4207	0.6741
2	2:106990423:A:G	106990423	A	ADD	1536	-1.768	4.203	-10	6.469	-0.4207	0.6741
2	2:174675084:A:G	174675084	A	ADD	1536	2.011	4.782	-7.361	11.38	0.4206	0.6741
2	2:218663229:G:A	218663229	A	ADD	1536	2.195	5.218	-8.033	12.42	0.4206	0.6741
3	3:3847860:G:A	3847860	A	ADD	1536	-1.804	4.29	-10.21	6.604	-0.4206	0.6741
3	3:25041251:C:G	25041251	G	ADD	1536	3.066	7.287	-11.22	17.35	0.4207	0.6741
3	3:61124057:A:T	61124057	T	ADD	1536	-2.089	4.965	-11.82	7.644	-0.4206	0.6741
3	3:103890979:G:A	103890979	G	ADD	1536	-1.808	4.298	-10.23	6.616	-0.4206	0.6741
3	3:123327944:G:A	123327944	A	ADD	1536	-1.916	4.555	-10.84	7.011	-0.4206	0.6741
4	4:165647524:T:C	165647524	C	ADD	1536	1.948	4.631	-7.129	11.03	0.4206	0.6741
4	4:178848122:G:A	178848122	A	ADD	1536	2.167	5.15	-7.928	12.26	0.4207	0.6741
4	4:182280205:A:G	182280205	G	ADD	1536	-1.802	4.285	-10.2	6.596	-0.4206	0.6741
4	4:185770076:C:T	185770076	T	ADD	1536	2.065	4.909	-7.557	11.69	0.4207	0.6741
5	5:5223802:T:C	5223802	C	ADD	1536	1.823	4.334	-6.671	10.32	0.4206	0.6741
5	5:123077928:G:A	123077928	A	ADD	1536	-3.09	7.345	-17.48	11.31	-0.4207	0.6741
5	5:123078585:T:C	123078585	C	ADD	1536	-3.09	7.345	-17.48	11.31	-0.4207	0.6741
5	5:123079534:A:G	123079534	G	ADD	1536	-3.09	7.345	-17.48	11.31	-0.4207	0.6741
5	5:123080738:C:A	123080738	A	ADD	1536	-3.09	7.345	-17.48	11.31	-0.4207	0.6741
6	6:25763192:A:G	25763192	G	ADD	1536	-2.439	5.799	-13.81	8.927	-0.4206	0.6741
6	6:25778055:C:T	25778055	T	ADD	1536	-2.439	5.799	-13.81	8.927	-0.4206	0.6741
6	6:25781853:T:G	25781853	G	ADD	1536	-2.439	5.799	-13.81	8.927	-0.4206	0.6741
6	6:39031123:T:G	39031123	G	ADD	1536	2.922	6.946	-10.69	16.54	0.4207	0.6741
6	6:159726375:T:C	159726375	C	ADD	1536	-1.937	4.605	-10.96	7.088	-0.4206	0.6741
6	6:159726528:C:G	159726528	G	ADD	1536	-1.937	4.605	-10.96	7.088	-0.4206	0.6741
6	6:159729060:G:A	159729060	A	ADD	1536	-1.937	4.605	-10.96	7.088	-0.4206	0.6741
6	6:159731236:G:T	159731236	T	ADD	1536	-1.937	4.605	-10.96	7.088	-0.4206	0.6741
6	6:162855232:A:C	162855232	C	ADD	1536	-1.939	4.61	-10.97	7.096	-0.4206	0.6741
6	6:162855426:T:C	162855426	C	ADD	1536	-1.939	4.61	-10.97	7.096	-0.4206	0.6741
6	6:162855729:A:G	162855729	G	ADD	1536	-1.939	4.61	-10.97	7.096	-0.4206	0.6741
6	6:162855819:T:C	162855819	C	ADD	1536	-1.939	4.61	-10.97	7.096	-0.4206	0.6741
6	6:162856804:C:G	162856804	G	ADD	1536	-1.939	4.61	-10.97	7.096	-0.4206	0.6741
7	7:8069359:C:T	8069359	T	ADD	1536	-2.042	4.854	-11.55	7.471	-0.4207	0.6741
7	7:27356835:A:C	27356835	C	ADD	1536	-3.637	8.646	-20.58	13.31	-0.4207	0.6741
8	8:17854779:C:A	17854779	A	ADD	1536	-1.889	4.49	-10.69	6.912	-0.4206	0.6741
8	8:23323855:C:T	23323855	T	ADD	1536	-1.8	4.279	-10.19	6.586	-0.4207	0.6741
8	8:23324775:G:T	23324775	T	ADD	1536	-1.8	4.279	-10.19	6.586	-0.4207	0.6741
8	8:26598715:C:G	26598715	C	ADD	1536	-1.763	4.192	-9.98	6.453	-0.4207	0.6741
8	8:26599161:C:A	26599161	C	ADD	1536	-1.763	4.192	-9.98	6.453	-0.4207	0.6741
8	8:26600068:C:A	26600068	C	ADD	1536	-1.763	4.192	-9.98	6.453	-0.4207	0.6741
10	10:24706471:A:G	24706471	G	ADD	1536	-2.159	5.133	-12.22	7.901	-0.4206	0.6741
10	10:132550778:C:T	132550778	T	ADD	1536	-1.993	4.739	-11.28	7.295	-0.4206	0.6741
12	12:43304012:C:T	43304012	T	ADD	1536	-1.847	4.393	-10.46	6.763	-0.4205	0.6741
12	12:76249142:G:C	76249142	C	ADD	1536	-1.993	4.738	-11.28	7.294	-0.4205	0.6741
12	12:98856692:C:T	98856692	T	ADD	1536	1.92	4.564	-7.026	10.87	0.4207	0.6741
12	12:123172330:A:G	123172330	A	ADD	1536	1.809	4.301	-6.62	10.24	0.4207	0.6741
12	12:123172822:C:T	123172822	C	ADD	1536	1.809	4.301	-6.62	10.24	0.4207	0.6741
12	12:123173639:A:G	123173639	A	ADD	1536	1.809	4.301	-6.62	10.24	0.4207	0.6741
12	12:123174743:A:G	123174743	A	ADD	1536	1.809	4.301	-6.62	10.24	0.4207	0.6741
12	12:123175129:C:T	123175129	C	ADD	1536	1.809	4.301	-6.62	10.24	0.4207	0.6741
12	12:123175965:C:T	123175965	C	ADD	1536	1.809	4.301	-6.62	10.24	0.4207	0.6741
12	12:123177128:G:A	123177128	G	ADD	1536	1.809	4.301	-6.62	10.24	0.4207	0.6741
12	12:123178410:C:T	123178410	C	ADD	1536	1.809	4.301	-6.62	10.24	0.4207	0.6741
12	12:123178817:G:A	123178817	G	ADD	1536	1.809	4.301	-6.62	10.24	0.4207	0.6741
12	12:123179461:A:G	123179461	A	ADD	1536	1.809	4.301	-6.62	10.24	0.4207	0.6741
12	12:123179771:G:A	123179771	G	ADD	1536	1.809	4.301	-6.62	10.24	0.4207	0.6741
12	12:123180061:A:C	123180061	A	ADD	1536	1.809	4.301	-6.62	10.24	0.4207	0.6741
12	12:123181661:T:C	123181661	T	ADD	1536	1.809	4.301	-6.62	10.24	0.4207	0.6741
12	12:123181855:T:A	123181855	T	ADD	1536	1.809	4.301	-6.62	10.24	0.4207	0.6741
12	12:123186458:T:C	123186458	T	ADD	1536	1.809	4.301	-6.62	10.24	0.4207	0.6741
12	12:123186539:A:G	123186539	A	ADD	1536	1.809	4.301	-6.62	10.24	0.4207	0.6741
15	15:54407474:A:G	54407474	G	ADD	1536	-2.112	5.02	-11.95	7.728	-0.4206	0.6741
15	15:54408302:C:G	54408302	G	ADD	1536	-2.112	5.02	-11.95	7.728	-0.4206	0.6741
15	15:54412498:G:A	54412498	A	ADD	1536	-2.112	5.02	-11.95	7.728	-0.4206	0.6741
15	15:54412783:T:G	54412783	G	ADD	1536	-2.112	5.02	-11.95	7.728	-0.4206	0.6741
15	15:54412936:C:T	54412936	T	ADD	1536	-2.112	5.02	-11.95	7.728	-0.4206	0.6741
15	15:54413661:A:G	54413661	G	ADD	1536	-2.112	5.02	-11.95	7.728	-0.4206	0.6741
15	15:54414813:G:A	54414813	A	ADD	1536	-2.112	5.02	-11.95	7.728	-0.4206	0.6741
16	16:56950210:G:A	56950210	A	ADD	1536	-2.073	4.927	-11.73	7.584	-0.4207	0.6741
17	17:66442085:G:A	66442085	A	ADD	1536	2.29	5.444	-8.38	12.96	0.4207	0.6741
17	17:68945900:G:T	68945900	T	ADD	1536	-1.915	4.552	-10.84	7.007	-0.4206	0.6741
17	17:69418012:G:C	69418012	G	ADD	1536	-1.776	4.223	-10.05	6.5	-0.4206	0.6741
18	18:34382725:G:A	34382725	A	ADD	1536	-2.986	7.101	-16.9	10.93	-0.4205	0.6741
18	18:47166101:G:C	47166101	C	ADD	1536	2.261	5.376	-8.276	12.8	0.4206	0.6741
19	19:33057073:G:T	33057073	T	ADD	1536	-2.358	5.605	-13.34	8.628	-0.4206	0.6741
20	20:4396093:A:G	4396093	A	ADD	1536	-2.404	5.714	-13.6	8.796	-0.4207	0.6741
1	1:65611633:A:G	65611633	G	ADD	1536	-1.818	4.324	-10.29	6.657	-0.4204	0.6742
1	1:182307973:C:T	182307973	T	ADD	1536	-1.743	4.145	-9.866	6.381	-0.4204	0.6742
1	1:221604980:A:G	221604980	G	ADD	1536	-3.507	8.341	-19.86	12.84	-0.4205	0.6742
1	1:221606691:A:G	221606691	G	ADD	1536	-3.507	8.341	-19.86	12.84	-0.4205	0.6742
2	2:49277951:C:T	49277951	T	ADD	1536	1.988	4.728	-7.279	11.25	0.4204	0.6742
2	2:65896403:G:A	65896403	A	ADD	1536	1.762	4.191	-6.451	9.976	0.4205	0.6742
4	4:2303110:A:T	2303110	T	ADD	1536	-2.116	5.031	-11.98	7.744	-0.4205	0.6742
4	4:4896233:A:G	4896233	G	ADD	1536	3.272	7.783	-11.98	18.53	0.4205	0.6742
4	4:4896335:A:G	4896335	G	ADD	1536	3.272	7.783	-11.98	18.53	0.4205	0.6742
4	4:4896468:C:T	4896468	T	ADD	1536	3.272	7.783	-11.98	18.53	0.4205	0.6742
4	4:4897033:C:T	4897033	T	ADD	1536	3.272	7.783	-11.98	18.53	0.4205	0.6742
4	4:4897803:A:T	4897803	T	ADD	1536	3.272	7.783	-11.98	18.53	0.4205	0.6742
4	4:4897904:G:A	4897904	A	ADD	1536	3.272	7.783	-11.98	18.53	0.4205	0.6742
4	4:4898132:C:T	4898132	T	ADD	1536	3.272	7.783	-11.98	18.53	0.4205	0.6742
4	4:38193772:G:A	38193772	A	ADD	1536	-2.349	5.586	-13.3	8.599	-0.4205	0.6742
4	4:79251879:T:C	79251879	C	ADD	1536	3.613	8.591	-13.22	20.45	0.4205	0.6742
4	4:160647176:G:A	160647176	G	ADD	1536	-3.256	7.744	-18.43	11.92	-0.4204	0.6742
5	5:36396835:A:G	36396835	G	ADD	1536	1.981	4.711	-7.252	11.21	0.4205	0.6742
5	5:36397077:G:C	36397077	C	ADD	1536	1.981	4.711	-7.252	11.21	0.4205	0.6742
5	5:36397150:T:A	36397150	A	ADD	1536	1.981	4.711	-7.252	11.21	0.4205	0.6742
5	5:36397352:A:T	36397352	T	ADD	1536	1.981	4.711	-7.252	11.21	0.4205	0.6742
5	5:36398024:T:C	36398024	C	ADD	1536	1.981	4.711	-7.252	11.21	0.4205	0.6742
5	5:46169141:T:C	46169141	C	ADD	1536	-2.458	5.847	-13.92	9.001	-0.4205	0.6742
5	5:46174304:G:A	46174304	A	ADD	1536	-2.458	5.847	-13.92	9.001	-0.4205	0.6742
5	5:46175858:T:C	46175858	C	ADD	1536	-2.458	5.847	-13.92	9.001	-0.4205	0.6742
5	5:46180728:C:A	46180728	A	ADD	1536	-2.458	5.847	-13.92	9.001	-0.4205	0.6742
5	5:46190578:G:C	46190578	C	ADD	1536	-2.458	5.847	-13.92	9.001	-0.4205	0.6742
5	5:46193585:C:T	46193585	T	ADD	1536	-2.458	5.847	-13.92	9.001	-0.4205	0.6742
5	5:46196304:C:T	46196304	T	ADD	1536	-2.458	5.847	-13.92	9.001	-0.4205	0.6742
5	5:46196713:C:T	46196713	T	ADD	1536	-2.458	5.847	-13.92	9.001	-0.4205	0.6742
5	5:46197648:C:T	46197648	T	ADD	1536	-2.458	5.847	-13.92	9.001	-0.4205	0.6742
5	5:46199454:C:T	46199454	T	ADD	1536	-2.458	5.847	-13.92	9.001	-0.4205	0.6742
5	5:46199520:T:G	46199520	G	ADD	1536	-2.458	5.847	-13.92	9.001	-0.4205	0.6742
5	5:46200743:G:C	46200743	C	ADD	1536	-2.458	5.847	-13.92	9.001	-0.4205	0.6742
5	5:46201708:C:G	46201708	G	ADD	1536	-2.458	5.847	-13.92	9.001	-0.4205	0.6742
5	5:46208176:C:G	46208176	G	ADD	1536	-2.458	5.847	-13.92	9.001	-0.4205	0.6742
5	5:46208805:A:C	46208805	C	ADD	1536	-2.458	5.847	-13.92	9.001	-0.4205	0.6742
5	5:149007749:G:A	149007749	A	ADD	1536	-2.281	5.424	-12.91	8.351	-0.4205	0.6742
5	5:155019150:C:T	155019150	T	ADD	1536	3.295	7.835	-12.06	18.65	0.4205	0.6742
5	5:155020798:C:T	155020798	T	ADD	1536	3.295	7.835	-12.06	18.65	0.4205	0.6742
5	5:155022356:G:T	155022356	T	ADD	1536	3.295	7.835	-12.06	18.65	0.4205	0.6742
5	5:155022492:T:G	155022492	G	ADD	1536	3.295	7.835	-12.06	18.65	0.4205	0.6742
5	5:155022962:A:C	155022962	C	ADD	1536	3.295	7.835	-12.06	18.65	0.4205	0.6742
5	5:155022974:G:C	155022974	C	ADD	1536	3.295	7.835	-12.06	18.65	0.4205	0.6742
5	5:155024377:T:C	155024377	C	ADD	1536	3.295	7.835	-12.06	18.65	0.4205	0.6742
5	5:166153356:A:G	166153356	G	ADD	1536	1.807	4.298	-6.618	10.23	0.4204	0.6742
5	5:173268680:A:G	173268680	G	ADD	1536	-2.349	5.587	-13.3	8.602	-0.4205	0.6742
6	6:31304562:C:T	31304562	T	ADD	1536	-2.345	5.577	-13.28	8.586	-0.4205	0.6742
6	6:77316733:T:C	77316733	C	ADD	1536	2.943	6.999	-10.77	16.66	0.4205	0.6742
6	6:77317206:T:C	77317206	C	ADD	1536	2.943	6.999	-10.77	16.66	0.4205	0.6742
6	6:77319469:A:G	77319469	G	ADD	1536	2.943	6.999	-10.77	16.66	0.4205	0.6742
6	6:77321242:A:G	77321242	G	ADD	1536	2.943	6.999	-10.77	16.66	0.4205	0.6742
6	6:90296588:A:G	90296588	A	ADD	1536	-1.812	4.308	-10.26	6.633	-0.4205	0.6742
6	6:90307373:G:A	90307373	G	ADD	1536	-1.812	4.308	-10.26	6.633	-0.4205	0.6742
6	6:131337239:T:A	131337239	A	ADD	1536	-2.068	4.92	-11.71	7.575	-0.4204	0.6742
6	6:133487030:A:G	133487030	G	ADD	1536	-2.458	5.846	-13.92	8.999	-0.4205	0.6742
6	6:152006406:C:T	152006406	T	ADD	1536	-2.93	6.968	-16.59	10.73	-0.4205	0.6742
6	6:152006581:C:T	152006581	T	ADD	1536	-2.93	6.968	-16.59	10.73	-0.4205	0.6742
7	7:18634903:T:C	18634903	C	ADD	1536	1.874	4.458	-6.864	10.61	0.4204	0.6742
7	7:22803861:C:A	22803861	A	ADD	1536	-2.014	4.791	-11.4	7.375	-0.4205	0.6742
7	7:22805072:A:G	22805072	G	ADD	1536	-2.014	4.791	-11.4	7.375	-0.4205	0.6742
7	7:24064783:C:T	24064783	T	ADD	1536	-2.041	4.853	-11.55	7.471	-0.4205	0.6742
8	8:2890783:C:T	2890783	T	ADD	1536	1.915	4.556	-7.013	10.84	0.4205	0.6742
8	8:62758003:C:T	62758003	T	ADD	1536	-3.712	8.829	-21.02	13.59	-0.4205	0.6742
8	8:103139013:C:G	103139013	G	ADD	1536	1.777	4.226	-6.505	10.06	0.4205	0.6742
9	9:137946707:A:C	137946707	C	ADD	1536	2.137	5.082	-7.823	12.1	0.4205	0.6742
10	10:2073711:C:T	2073711	T	ADD	1536	-1.795	4.269	-10.16	6.571	-0.4205	0.6742
10	10:2074614:A:G	2074614	G	ADD	1536	-1.795	4.269	-10.16	6.571	-0.4205	0.6742
10	10:131694085:A:C	131694085	C	ADD	1536	1.778	4.228	-6.51	10.07	0.4205	0.6742
11	11:9606676:A:G	9606676	G	ADD	1536	2.244	5.336	-8.216	12.7	0.4204	0.6742
11	11:9607032:A:G	9607032	G	ADD	1536	2.244	5.336	-8.216	12.7	0.4204	0.6742
12	12:28980041:A:C	28980041	A	ADD	1536	1.791	4.261	-6.56	10.14	0.4204	0.6742
13	13:21560144:T:C	21560144	C	ADD	1536	1.841	4.377	-6.738	10.42	0.4205	0.6742
13	13:21560549:T:C	21560549	C	ADD	1536	1.841	4.377	-6.738	10.42	0.4205	0.6742
13	13:21566066:G:A	21566066	A	ADD	1536	1.841	4.377	-6.738	10.42	0.4205	0.6742
13	13:93601548:G:A	93601548	A	ADD	1536	-1.779	4.231	-10.07	6.513	-0.4205	0.6742
16	16:13552630:C:T	13552630	T	ADD	1536	-2.292	5.452	-12.98	8.393	-0.4204	0.6742
16	16:13552681:A:G	13552681	G	ADD	1536	-2.292	5.452	-12.98	8.393	-0.4204	0.6742
17	17:22242355:A:G	22242355	G	ADD	1536	1.788	4.252	-6.546	10.12	0.4204	0.6742
18	18:47209125:T:C	47209125	C	ADD	1536	-1.841	4.379	-10.42	6.742	-0.4204	0.6742
18	18:66905577:G:A	66905577	A	ADD	1536	2.196	5.223	-8.041	12.43	0.4205	0.6742
19	19:14578656:G:A	14578656	A	ADD	1536	-3.34	7.943	-18.91	12.23	-0.4204	0.6742
19	19:14579606:A:G	14579606	G	ADD	1536	-3.34	7.943	-18.91	12.23	-0.4204	0.6742
20	20:58727615:G:T	58727615	T	ADD	1536	1.833	4.361	-6.713	10.38	0.4205	0.6742
20	20:58728404:G:A	58728404	A	ADD	1536	1.833	4.361	-6.713	10.38	0.4205	0.6742
21	21:45378041:A:G	45378041	G	ADD	1536	-1.883	4.478	-10.66	6.894	-0.4204	0.6742
1	1:160681775:A:G	160681775	A	ADD	1536	2.338	5.564	-8.566	13.24	0.4203	0.6743
2	2:26718828:C:A	26718828	C	ADD	1536	1.84	4.377	-6.738	10.42	0.4204	0.6743
3	3:2844922:C:A	2844922	A	ADD	1536	-3.981	9.471	-22.54	14.58	-0.4204	0.6743
3	3:2844956:G:A	2844956	A	ADD	1536	-3.981	9.471	-22.54	14.58	-0.4204	0.6743
3	3:2845125:A:G	2845125	G	ADD	1536	-3.981	9.471	-22.54	14.58	-0.4204	0.6743
3	3:10003492:G:A	10003492	A	ADD	1536	2.39	5.685	-8.752	13.53	0.4204	0.6743
3	3:10003541:C:T	10003541	T	ADD	1536	2.39	5.685	-8.752	13.53	0.4204	0.6743
3	3:10005392:T:C	10005392	C	ADD	1536	2.39	5.685	-8.752	13.53	0.4204	0.6743
3	3:10008905:C:A	10008905	A	ADD	1536	2.39	5.685	-8.752	13.53	0.4204	0.6743
3	3:10014876:G:T	10014876	T	ADD	1536	2.39	5.685	-8.752	13.53	0.4204	0.6743
3	3:32500243:G:A	32500243	A	ADD	1536	2.198	5.23	-8.053	12.45	0.4203	0.6743
3	3:39914857:G:T	39914857	T	ADD	1536	2.181	5.188	-7.987	12.35	0.4204	0.6743
3	3:86916882:A:G	86916882	G	ADD	1536	1.798	4.279	-6.588	10.18	0.4203	0.6743
3	3:86922195:T:C	86922195	C	ADD	1536	1.798	4.279	-6.588	10.18	0.4203	0.6743
3	3:86924582:G:A	86924582	A	ADD	1536	1.798	4.279	-6.588	10.18	0.4203	0.6743
3	3:117168035:A:G	117168035	G	ADD	1536	-1.795	4.271	-10.17	6.576	-0.4203	0.6743
3	3:117550078:A:G	117550078	G	ADD	1536	-2.26	5.377	-12.8	8.278	-0.4204	0.6743
4	4:17421363:G:A	17421363	A	ADD	1536	1.865	4.438	-6.832	10.56	0.4203	0.6743
4	4:27256221:T:G	27256221	G	ADD	1536	1.896	4.512	-6.946	10.74	0.4203	0.6743
4	4:109018062:G:C	109018062	C	ADD	1536	1.965	4.674	-7.196	11.13	0.4203	0.6743
4	4:185323726:G:A	185323726	A	ADD	1536	-1.971	4.689	-11.16	7.219	-0.4203	0.6743
4	4:185324187:C:A	185324187	A	ADD	1536	-1.971	4.689	-11.16	7.219	-0.4203	0.6743
5	5:3343489:G:A	3343489	A	ADD	1536	3.835	9.122	-14.04	21.71	0.4204	0.6743
5	5:38996638:A:G	38996638	G	ADD	1536	-1.77	4.211	-10.02	6.483	-0.4204	0.6743
5	5:125016825:C:T	125016825	T	ADD	1536	-2.205	5.244	-12.48	8.074	-0.4204	0.6743
6	6:32371292:A:T	32371292	T	ADD	1536	-3.415	8.122	-19.33	12.5	-0.4204	0.6743
6	6:32371294:C:G	32371294	G	ADD	1536	-3.415	8.122	-19.33	12.5	-0.4204	0.6743
7	7:26557421:A:G	26557421	G	ADD	1536	-2.049	4.875	-11.6	7.505	-0.4204	0.6743
7	7:128816476:A:G	128816476	G	ADD	1536	-2.537	6.035	-14.36	9.291	-0.4203	0.6743
7	7:128816581:T:A	128816581	A	ADD	1536	-2.537	6.035	-14.36	9.291	-0.4203	0.6743
7	7:128816601:T:G	128816601	G	ADD	1536	-2.537	6.035	-14.36	9.291	-0.4203	0.6743
7	7:128816655:G:A	128816655	A	ADD	1536	-2.537	6.035	-14.36	9.291	-0.4203	0.6743
8	8:4577362:A:G	4577362	G	ADD	1536	2.728	6.491	-9.994	15.45	0.4203	0.6743
8	8:19859791:G:C	19859791	C	ADD	1536	-2.295	5.459	-12.99	8.405	-0.4203	0.6743
8	8:20353057:G:T	20353057	T	ADD	1536	-3.97	9.447	-22.49	14.54	-0.4203	0.6743
8	8:60570797:A:G	60570797	G	ADD	1536	2.189	5.207	-8.017	12.39	0.4203	0.6743
8	8:60571034:G:A	60571034	A	ADD	1536	2.189	5.207	-8.017	12.39	0.4203	0.6743
8	8:60574575:T:C	60574575	C	ADD	1536	2.189	5.207	-8.017	12.39	0.4203	0.6743
8	8:108802685:G:A	108802685	A	ADD	1536	-2.17	5.163	-12.29	7.95	-0.4203	0.6743
8	8:108802886:A:G	108802886	G	ADD	1536	-2.17	5.163	-12.29	7.95	-0.4203	0.6743
8	8:108803815:G:T	108803815	T	ADD	1536	-2.17	5.163	-12.29	7.95	-0.4203	0.6743
8	8:108804033:T:C	108804033	C	ADD	1536	-2.17	5.163	-12.29	7.95	-0.4203	0.6743
8	8:108805608:G:A	108805608	A	ADD	1536	-2.17	5.163	-12.29	7.95	-0.4203	0.6743
8	8:108807119:G:A	108807119	A	ADD	1536	-2.17	5.163	-12.29	7.95	-0.4203	0.6743
8	8:108807206:G:A	108807206	A	ADD	1536	-2.17	5.163	-12.29	7.95	-0.4203	0.6743
8	8:108807502:A:C	108807502	C	ADD	1536	-2.17	5.163	-12.29	7.95	-0.4203	0.6743
8	8:108807546:C:A	108807546	A	ADD	1536	-2.17	5.163	-12.29	7.95	-0.4203	0.6743
8	8:108810467:G:A	108810467	A	ADD	1536	-2.17	5.163	-12.29	7.95	-0.4203	0.6743
8	8:108810501:G:A	108810501	A	ADD	1536	-2.17	5.163	-12.29	7.95	-0.4203	0.6743
8	8:115786595:C:G	115786595	G	ADD	1536	2.363	5.621	-8.654	13.38	0.4203	0.6743
8	8:115788548:A:G	115788548	G	ADD	1536	2.363	5.621	-8.654	13.38	0.4203	0.6743
8	8:115788854:G:T	115788854	T	ADD	1536	2.363	5.621	-8.654	13.38	0.4203	0.6743
8	8:115790071:T:A	115790071	A	ADD	1536	2.363	5.621	-8.654	13.38	0.4203	0.6743
8	8:115790361:C:T	115790361	T	ADD	1536	2.363	5.621	-8.654	13.38	0.4203	0.6743
8	8:115791126:G:T	115791126	T	ADD	1536	2.363	5.621	-8.654	13.38	0.4203	0.6743
8	8:115791256:C:T	115791256	T	ADD	1536	2.363	5.621	-8.654	13.38	0.4203	0.6743
8	8:115792496:T:C	115792496	C	ADD	1536	2.363	5.621	-8.654	13.38	0.4203	0.6743
8	8:115792801:C:T	115792801	T	ADD	1536	2.363	5.621	-8.654	13.38	0.4203	0.6743
8	8:115793451:T:G	115793451	G	ADD	1536	2.363	5.621	-8.654	13.38	0.4203	0.6743
8	8:115793620:A:G	115793620	G	ADD	1536	2.363	5.621	-8.654	13.38	0.4203	0.6743
8	8:115793876:C:T	115793876	T	ADD	1536	2.363	5.621	-8.654	13.38	0.4203	0.6743
8	8:115794534:A:G	115794534	G	ADD	1536	2.363	5.621	-8.654	13.38	0.4203	0.6743
8	8:115794639:T:C	115794639	C	ADD	1536	2.363	5.621	-8.654	13.38	0.4203	0.6743
8	8:115795257:A:G	115795257	G	ADD	1536	2.363	5.621	-8.654	13.38	0.4203	0.6743
8	8:115795838:A:G	115795838	G	ADD	1536	2.363	5.621	-8.654	13.38	0.4203	0.6743
8	8:115795871:C:A	115795871	A	ADD	1536	2.363	5.621	-8.654	13.38	0.4203	0.6743
8	8:115795944:A:G	115795944	G	ADD	1536	2.363	5.621	-8.654	13.38	0.4203	0.6743
8	8:115796736:T:A	115796736	A	ADD	1536	2.363	5.621	-8.654	13.38	0.4203	0.6743
8	8:115797042:G:A	115797042	A	ADD	1536	2.363	5.621	-8.654	13.38	0.4203	0.6743
10	10:98504184:G:A	98504184	G	ADD	1536	3.682	8.759	-13.49	20.85	0.4203	0.6743
10	10:117449550:C:T	117449550	T	ADD	1536	-2.437	5.799	-13.8	8.929	-0.4203	0.6743
12	12:103456534:A:T	103456534	T	ADD	1536	-3.481	8.281	-19.71	12.75	-0.4204	0.6743
13	13:29849571:C:T	29849571	T	ADD	1536	2.063	4.909	-7.558	11.68	0.4204	0.6743
13	13:76693845:A:G	76693845	G	ADD	1536	-1.981	4.714	-11.22	7.258	-0.4203	0.6743
14	14:86100333:T:C	86100333	C	ADD	1536	1.773	4.22	-6.497	10.04	0.4203	0.6743
14	14:104828699:A:G	104828699	G	ADD	1536	2.035	4.842	-7.456	11.53	0.4203	0.6743
14	14:104830600:A:G	104830600	G	ADD	1536	2.035	4.842	-7.456	11.53	0.4203	0.6743
16	16:7640540:G:A	7640540	G	ADD	1536	-1.889	4.494	-10.7	6.919	-0.4203	0.6743
17	17:47976933:A:G	47976933	A	ADD	1536	1.893	4.505	-6.936	10.72	0.4203	0.6743
18	18:29300708:G:A	29300708	G	ADD	1536	-1.767	4.203	-10	6.471	-0.4204	0.6743
18	18:47158085:C:G	47158085	G	ADD	1536	2.241	5.332	-8.21	12.69	0.4203	0.6743
20	20:10960597:G:A	10960597	A	ADD	1536	3.788	9.01	-13.87	21.45	0.4204	0.6743
20	20:46955156:C:T	46955156	T	ADD	1536	-2.716	6.461	-15.38	9.948	-0.4203	0.6743
20	20:46955346:C:T	46955346	T	ADD	1536	-2.716	6.461	-15.38	9.948	-0.4203	0.6743
20	20:46956309:C:G	46956309	G	ADD	1536	-2.716	6.461	-15.38	9.948	-0.4203	0.6743
22	22:42811919:A:C	42811919	C	ADD	1536	-2.404	5.718	-13.61	8.803	-0.4204	0.6743
2	2:16981878:G:A	16981878	A	ADD	1536	1.999	4.758	-7.325	11.32	0.4202	0.6744
2	2:106440306:A:G	106440306	G	ADD	1536	1.858	4.422	-6.809	10.52	0.4201	0.6744
2	2:135186466:T:C	135186466	C	ADD	1536	1.961	4.667	-7.187	11.11	0.4202	0.6744
2	2:165756850:A:G	165756850	A	ADD	1536	1.8	4.285	-6.598	10.2	0.4201	0.6744
2	2:211655965:A:G	211655965	A	ADD	1536	-2.206	5.25	-12.5	8.084	-0.4202	0.6744
2	2:225165954:A:G	225165954	G	ADD	1536	-2.294	5.459	-12.99	8.406	-0.4201	0.6744
2	2:225166572:G:A	225166572	A	ADD	1536	-2.294	5.459	-12.99	8.406	-0.4201	0.6744
2	2:228317232:C:T	228317232	T	ADD	1536	-3.937	9.37	-22.3	14.43	-0.4202	0.6744
2	2:242779376:A:G	242779376	A	ADD	1536	-1.787	4.254	-10.12	6.55	-0.4202	0.6744
2	2:242779862:G:A	242779862	G	ADD	1536	-1.787	4.254	-10.12	6.55	-0.4202	0.6744
3	3:1290644:T:C	1290644	C	ADD	1536	-1.867	4.443	-10.58	6.841	-0.4202	0.6744
4	4:8216099:G:A	8216099	G	ADD	1536	2.199	5.234	-8.06	12.46	0.4202	0.6744
4	4:161683729:G:A	161683729	A	ADD	1536	-2.39	5.689	-13.54	8.76	-0.4202	0.6744
4	4:187125503:G:A	187125503	A	ADD	1536	-1.808	4.302	-10.24	6.624	-0.4203	0.6744
5	5:11422673:G:A	11422673	A	ADD	1536	-2.778	6.612	-15.74	10.18	-0.4201	0.6744
5	5:103643266:A:G	103643266	A	ADD	1536	-1.997	4.751	-11.31	7.315	-0.4203	0.6744
5	5:169644845:A:G	169644845	A	ADD	1536	1.889	4.495	-6.922	10.7	0.4202	0.6744
6	6:33053121:C:T	33053121	T	ADD	1536	1.837	4.371	-6.731	10.4	0.4202	0.6744
6	6:33058430:A:G	33058430	G	ADD	1536	1.837	4.371	-6.731	10.4	0.4202	0.6744
6	6:52485805:T:C	52485805	C	ADD	1536	1.898	4.517	-6.955	10.75	0.4202	0.6744
6	6:93261429:T:C	93261429	C	ADD	1536	-1.927	4.584	-10.91	7.059	-0.4202	0.6744
6	6:132631945:C:T	132631945	C	ADD	1536	1.877	4.467	-6.879	10.63	0.4202	0.6744
6	6:144425062:A:C	144425062	A	ADD	1536	-1.907	4.539	-10.8	6.99	-0.4202	0.6744
7	7:18363059:A:G	18363059	A	ADD	1536	-1.777	4.231	-10.07	6.514	-0.4201	0.6744
7	7:70166592:C:A	70166592	A	ADD	1536	-1.784	4.247	-10.11	6.539	-0.4202	0.6744
7	7:150343304:G:A	150343304	A	ADD	1536	1.898	4.517	-6.956	10.75	0.4202	0.6744
7	7:152751486:G:A	152751486	G	ADD	1536	-1.79	4.259	-10.14	6.558	-0.4202	0.6744
8	8:4590057:T:C	4590057	C	ADD	1536	1.974	4.698	-7.234	11.18	0.4202	0.6744
8	8:34619811:G:A	34619811	A	ADD	1536	-1.861	4.429	-10.54	6.82	-0.4202	0.6744
8	8:70619599:A:G	70619599	G	ADD	1536	1.776	4.227	-6.509	10.06	0.4202	0.6744
8	8:70619769:A:G	70619769	G	ADD	1536	1.776	4.227	-6.509	10.06	0.4202	0.6744
8	8:121352894:G:A	121352894	A	ADD	1536	-1.86	4.427	-10.54	6.817	-0.4202	0.6744
8	8:121353017:G:T	121353017	T	ADD	1536	-1.86	4.427	-10.54	6.817	-0.4202	0.6744
8	8:121353416:G:A	121353416	A	ADD	1536	-1.86	4.427	-10.54	6.817	-0.4202	0.6744
8	8:121358527:T:C	121358527	C	ADD	1536	-1.86	4.427	-10.54	6.817	-0.4202	0.6744
8	8:121358697:A:G	121358697	G	ADD	1536	-1.86	4.427	-10.54	6.817	-0.4202	0.6744
8	8:121359701:G:A	121359701	A	ADD	1536	-1.86	4.427	-10.54	6.817	-0.4202	0.6744
8	8:121359741:C:T	121359741	T	ADD	1536	-1.86	4.427	-10.54	6.817	-0.4202	0.6744
8	8:121359765:G:C	121359765	C	ADD	1536	-1.86	4.427	-10.54	6.817	-0.4202	0.6744
8	8:121359949:A:G	121359949	G	ADD	1536	-1.86	4.427	-10.54	6.817	-0.4202	0.6744
8	8:121360783:G:A	121360783	A	ADD	1536	-1.86	4.427	-10.54	6.817	-0.4202	0.6744
8	8:121361067:G:A	121361067	A	ADD	1536	-1.86	4.427	-10.54	6.817	-0.4202	0.6744
8	8:121361212:A:C	121361212	C	ADD	1536	-1.86	4.427	-10.54	6.817	-0.4202	0.6744
8	8:121361360:G:A	121361360	A	ADD	1536	-1.86	4.427	-10.54	6.817	-0.4202	0.6744
8	8:121361426:A:G	121361426	G	ADD	1536	-1.86	4.427	-10.54	6.817	-0.4202	0.6744
9	9:1867440:A:G	1867440	G	ADD	1536	3.254	7.743	-11.92	18.43	0.4202	0.6744
9	9:1868108:G:A	1868108	A	ADD	1536	3.254	7.743	-11.92	18.43	0.4202	0.6744
9	9:1868523:A:G	1868523	G	ADD	1536	3.254	7.743	-11.92	18.43	0.4202	0.6744
9	9:1868563:A:G	1868563	G	ADD	1536	3.254	7.743	-11.92	18.43	0.4202	0.6744
9	9:12216311:G:A	12216311	A	ADD	1536	2.875	6.842	-10.54	16.29	0.4202	0.6744
9	9:15952100:A:C	15952100	C	ADD	1536	3.374	8.029	-12.36	19.11	0.4202	0.6744
9	9:15952305:A:T	15952305	T	ADD	1536	3.374	8.029	-12.36	19.11	0.4202	0.6744
9	9:86800894:G:A	86800894	A	ADD	1536	-2.059	4.9	-11.66	7.545	-0.4202	0.6744
10	10:83649131:G:A	83649131	A	ADD	1536	2.181	5.19	-7.992	12.35	0.4202	0.6744
10	10:112227981:G:T	112227981	T	ADD	1536	2.07	4.926	-7.585	11.73	0.4203	0.6744
11	11:70925893:G:A	70925893	A	ADD	1536	-2.489	5.923	-14.1	9.12	-0.4202	0.6744
11	11:88458206:A:G	88458206	G	ADD	1536	3.309	7.873	-12.12	18.74	0.4202	0.6744
11	11:88462087:C:G	88462087	G	ADD	1536	3.309	7.873	-12.12	18.74	0.4202	0.6744
12	12:105134976:G:A	105134976	A	ADD	1536	1.788	4.257	-6.555	10.13	0.4201	0.6744
13	13:31666945:C:T	31666945	T	ADD	1536	1.991	4.738	-7.294	11.28	0.4202	0.6744
13	13:31667150:T:C	31667150	C	ADD	1536	1.991	4.738	-7.294	11.28	0.4202	0.6744
13	13:31667596:G:A	31667596	A	ADD	1536	1.991	4.738	-7.294	11.28	0.4202	0.6744
13	13:31667684:T:C	31667684	C	ADD	1536	1.991	4.738	-7.294	11.28	0.4202	0.6744
13	13:69375278:T:C	69375278	T	ADD	1536	1.774	4.222	-6.5	10.05	0.4202	0.6744
13	13:78090309:C:T	78090309	T	ADD	1536	3.546	8.439	-12.99	20.09	0.4202	0.6744
14	14:63283296:C:T	63283296	T	ADD	1536	2.075	4.94	-7.607	11.76	0.4201	0.6744
14	14:68018856:T:A	68018856	A	ADD	1536	1.776	4.227	-6.509	10.06	0.4203	0.6744
14	14:68019608:A:G	68019608	G	ADD	1536	1.776	4.227	-6.509	10.06	0.4203	0.6744
15	15:47171631:A:G	47171631	A	ADD	1536	2.169	5.162	-7.948	12.29	0.4201	0.6744
16	16:22839699:A:G	22839699	G	ADD	1536	2.941	7.001	-10.78	16.66	0.4201	0.6744
18	18:3188976:A:G	3188976	A	ADD	1536	-2.313	5.505	-13.1	8.476	-0.4202	0.6744
18	18:22228799:T:C	22228799	C	ADD	1536	-2.289	5.448	-12.97	8.388	-0.4202	0.6744
18	18:22230462:C:T	22230462	T	ADD	1536	-2.289	5.448	-12.97	8.388	-0.4202	0.6744
18	18:47244544:C:T	47244544	T	ADD	1536	-1.849	4.4	-10.47	6.776	-0.4202	0.6744
19	19:52216154:A:C	52216154	C	ADD	1536	2.737	6.514	-10.03	15.51	0.4202	0.6744
20	20:42575239:G:T	42575239	T	ADD	1536	2.863	6.813	-10.49	16.22	0.4202	0.6744
1	1:67573240:G:A	67573240	A	ADD	1536	-3.236	7.702	-18.33	11.86	-0.4201	0.6745
1	1:228903629:G:A	228903629	A	ADD	1536	2.95	7.024	-10.82	16.72	0.42	0.6745
1	1:232317825:C:T	232317825	T	ADD	1536	1.919	4.569	-7.036	10.88	0.42	0.6745
2	2:34812906:T:C	34812906	C	ADD	1536	-2.381	5.669	-13.49	8.73	-0.42	0.6745
2	2:52234256:T:G	52234256	G	ADD	1536	-2.162	5.147	-12.25	7.926	-0.4201	0.6745
2	2:52546246:C:T	52546246	T	ADD	1536	-1.801	4.288	-10.2	6.603	-0.42	0.6745
2	2:172426871:T:C	172426871	T	ADD	1536	-1.835	4.367	-10.39	6.725	-0.4201	0.6745
2	2:234834025:G:C	234834025	C	ADD	1536	-2.899	6.902	-16.43	10.63	-0.4201	0.6745
2	2:239496074:A:G	239496074	G	ADD	1536	-4.025	9.58	-22.8	14.75	-0.4201	0.6745
2	2:239498378:G:A	239498378	A	ADD	1536	-4.025	9.58	-22.8	14.75	-0.4201	0.6745
3	3:161998078:C:T	161998078	T	ADD	1536	1.813	4.316	-6.646	10.27	0.42	0.6745
3	3:183613287:G:A	183613287	A	ADD	1536	3.24	7.712	-11.88	18.36	0.4201	0.6745
3	3:183615272:T:C	183615272	C	ADD	1536	3.24	7.712	-11.88	18.36	0.4201	0.6745
3	3:183617044:G:A	183617044	A	ADD	1536	3.24	7.712	-11.88	18.36	0.4201	0.6745
3	3:183617617:C:T	183617617	T	ADD	1536	3.24	7.712	-11.88	18.36	0.4201	0.6745
4	4:14410216:C:G	14410216	C	ADD	1536	1.944	4.627	-7.126	11.01	0.42	0.6745
4	4:75211371:T:A	75211371	A	ADD	1536	-2.959	7.044	-16.76	10.85	-0.42	0.6745
4	4:123215456:A:G	123215456	G	ADD	1536	2.183	5.197	-8.002	12.37	0.4201	0.6745
4	4:125948147:C:G	125948147	C	ADD	1536	-1.798	4.279	-10.18	6.589	-0.4201	0.6745
4	4:182482485:A:G	182482485	G	ADD	1536	-1.854	4.413	-10.5	6.795	-0.4201	0.6745
5	5:78265092:C:T	78265092	T	ADD	1536	-3.803	9.054	-21.55	13.94	-0.42	0.6745
5	5:111053859:A:C	111053859	C	ADD	1536	2.066	4.918	-7.573	11.7	0.4201	0.6745
5	5:147787633:G:A	147787633	G	ADD	1536	-1.814	4.319	-10.28	6.651	-0.4201	0.6745
6	6:18424299:A:G	18424299	A	ADD	1536	-2.496	5.942	-14.14	9.15	-0.42	0.6745
6	6:21728317:G:A	21728317	G	ADD	1536	-1.795	4.273	-10.17	6.58	-0.42	0.6745
6	6:40362751:G:A	40362751	A	ADD	1536	1.797	4.277	-6.587	10.18	0.42	0.6745
6	6:80647285:G:A	80647285	A	ADD	1536	-2.32	5.523	-13.15	8.505	-0.4201	0.6745
8	8:5204967:G:A	5204967	A	ADD	1536	1.773	4.22	-6.499	10.04	0.42	0.6745
8	8:15419321:C:G	15419321	G	ADD	1536	2.111	5.026	-7.739	11.96	0.4201	0.6745
8	8:15419384:T:C	15419384	C	ADD	1536	2.111	5.026	-7.739	11.96	0.4201	0.6745
8	8:15419959:A:T	15419959	T	ADD	1536	2.111	5.026	-7.739	11.96	0.4201	0.6745
8	8:15420120:T:C	15420120	C	ADD	1536	2.111	5.026	-7.739	11.96	0.4201	0.6745
8	8:15420625:A:G	15420625	G	ADD	1536	2.111	5.026	-7.739	11.96	0.4201	0.6745
8	8:15421033:A:G	15421033	G	ADD	1536	2.111	5.026	-7.739	11.96	0.4201	0.6745
8	8:16813477:A:G	16813477	G	ADD	1536	-2.867	6.825	-16.24	10.51	-0.42	0.6745
8	8:16813728:G:T	16813728	T	ADD	1536	-2.867	6.825	-16.24	10.51	-0.42	0.6745
8	8:16815538:A:T	16815538	T	ADD	1536	-2.867	6.825	-16.24	10.51	-0.42	0.6745
8	8:16816866:G:A	16816866	A	ADD	1536	-2.867	6.825	-16.24	10.51	-0.42	0.6745
8	8:16817909:A:G	16817909	G	ADD	1536	-2.867	6.825	-16.24	10.51	-0.42	0.6745
8	8:102625386:G:A	102625386	A	ADD	1536	2.325	5.534	-8.521	13.17	0.4201	0.6745
8	8:144049868:C:A	144049868	A	ADD	1536	1.975	4.702	-7.24	11.19	0.4201	0.6745
8	8:144051193:G:A	144051193	A	ADD	1536	1.975	4.702	-7.24	11.19	0.4201	0.6745
9	9:6942940:C:A	6942940	C	ADD	1536	-1.891	4.502	-10.71	6.932	-0.4201	0.6745
9	9:11362594:C:A	11362594	A	ADD	1536	1.866	4.442	-6.84	10.57	0.4201	0.6745
9	9:24902156:T:C	24902156	C	ADD	1536	-1.802	4.29	-10.21	6.606	-0.42	0.6745
9	9:24902391:T:G	24902391	G	ADD	1536	-1.802	4.29	-10.21	6.606	-0.42	0.6745
9	9:24902410:T:C	24902410	C	ADD	1536	-1.802	4.29	-10.21	6.606	-0.42	0.6745
9	9:24902531:A:G	24902531	G	ADD	1536	-1.802	4.29	-10.21	6.606	-0.42	0.6745
9	9:132466064:C:G	132466064	G	ADD	1536	1.864	4.437	-6.832	10.56	0.4201	0.6745
10	10:12881665:C:T	12881665	T	ADD	1536	-2.001	4.763	-11.34	7.334	-0.4201	0.6745
10	10:12883313:G:T	12883313	T	ADD	1536	-2.001	4.763	-11.34	7.334	-0.4201	0.6745
10	10:12883397:T:C	12883397	C	ADD	1536	-2.001	4.763	-11.34	7.334	-0.4201	0.6745
10	10:16708315:G:A	16708315	A	ADD	1536	2.631	6.262	-9.643	14.9	0.4201	0.6745
10	10:43881183:G:A	43881183	A	ADD	1536	-2.317	5.516	-13.13	8.494	-0.42	0.6745
10	10:43881355:A:G	43881355	G	ADD	1536	-2.317	5.516	-13.13	8.494	-0.42	0.6745
10	10:43881921:A:G	43881921	G	ADD	1536	-2.317	5.516	-13.13	8.494	-0.42	0.6745
10	10:43883742:C:T	43883742	T	ADD	1536	-2.317	5.516	-13.13	8.494	-0.42	0.6745
10	10:43891275:G:A	43891275	A	ADD	1536	-2.317	5.516	-13.13	8.494	-0.42	0.6745
10	10:43898776:A:C	43898776	C	ADD	1536	-2.317	5.516	-13.13	8.494	-0.42	0.6745
10	10:43899466:C:T	43899466	T	ADD	1536	-2.317	5.516	-13.13	8.494	-0.42	0.6745
10	10:43900561:A:G	43900561	G	ADD	1536	-2.317	5.516	-13.13	8.494	-0.42	0.6745
10	10:43908512:G:A	43908512	A	ADD	1536	-2.317	5.516	-13.13	8.494	-0.42	0.6745
10	10:43909372:T:G	43909372	G	ADD	1536	-2.317	5.516	-13.13	8.494	-0.42	0.6745
10	10:43909931:T:G	43909931	G	ADD	1536	-2.317	5.516	-13.13	8.494	-0.42	0.6745
10	10:117408858:C:T	117408858	T	ADD	1536	-2.892	6.885	-16.39	10.6	-0.42	0.6745
12	12:40557814:C:T	40557814	T	ADD	1536	-1.823	4.339	-10.33	6.682	-0.4201	0.6745
12	12:96188520:T:A	96188520	T	ADD	1536	-1.876	4.466	-10.63	6.877	-0.42	0.6745
12	12:100860527:G:A	100860527	A	ADD	1536	2.931	6.977	-10.74	16.61	0.4201	0.6745
12	12:117811699:A:G	117811699	G	ADD	1536	-3.658	8.708	-20.73	13.41	-0.4201	0.6745
12	12:117811996:C:T	117811996	T	ADD	1536	-3.658	8.708	-20.73	13.41	-0.4201	0.6745
12	12:117813634:G:A	117813634	A	ADD	1536	-3.658	8.708	-20.73	13.41	-0.4201	0.6745
12	12:117817794:T:C	117817794	C	ADD	1536	-3.658	8.708	-20.73	13.41	-0.4201	0.6745
12	12:117817883:C:A	117817883	A	ADD	1536	-3.658	8.708	-20.73	13.41	-0.4201	0.6745
12	12:117818494:G:A	117818494	A	ADD	1536	-3.658	8.708	-20.73	13.41	-0.4201	0.6745
12	12:117818954:C:A	117818954	A	ADD	1536	-3.658	8.708	-20.73	13.41	-0.4201	0.6745
12	12:117819520:A:T	117819520	T	ADD	1536	-3.658	8.708	-20.73	13.41	-0.4201	0.6745
12	12:117819894:C:A	117819894	A	ADD	1536	-3.658	8.708	-20.73	13.41	-0.4201	0.6745
12	12:117820208:G:A	117820208	A	ADD	1536	-3.658	8.708	-20.73	13.41	-0.4201	0.6745
13	13:40120563:G:T	40120563	T	ADD	1536	-2.094	4.984	-11.86	7.675	-0.4201	0.6745
13	13:76731042:A:G	76731042	G	ADD	1536	-2.908	6.924	-16.48	10.66	-0.42	0.6745
13	13:109482549:G:A	109482549	A	ADD	1536	-2.089	4.973	-11.83	7.657	-0.42	0.6745
13	13:109808286:A:G	109808286	G	ADD	1536	-1.776	4.227	-10.06	6.51	-0.4201	0.6745
14	14:23598952:A:G	23598952	A	ADD	1536	2.207	5.253	-8.09	12.5	0.4201	0.6745
14	14:60675089:G:A	60675089	A	ADD	1536	2.161	5.146	-7.925	12.25	0.42	0.6745
14	14:78788749:G:A	78788749	G	ADD	1536	-1.935	4.607	-10.97	7.095	-0.42	0.6745
15	15:75058402:C:T	75058402	T	ADD	1536	2.168	5.161	-7.948	12.28	0.4201	0.6745
16	16:7948364:T:C	7948364	C	ADD	1536	2.251	5.359	-8.252	12.75	0.4201	0.6745
16	16:55044333:A:C	55044333	C	ADD	1536	-2.463	5.862	-13.95	9.027	-0.4201	0.6745
18	18:4033148:C:A	4033148	C	ADD	1536	1.799	4.283	-6.594	10.19	0.4201	0.6745
18	18:10309469:C:A	10309469	A	ADD	1536	2.017	4.803	-7.396	11.43	0.42	0.6745
18	18:10310195:A:C	10310195	C	ADD	1536	2.017	4.803	-7.396	11.43	0.42	0.6745
19	19:56657013:A:C	56657013	C	ADD	1536	2.17	5.165	-7.954	12.29	0.42	0.6745
19	19:57678336:C:T	57678336	T	ADD	1536	1.945	4.631	-7.132	11.02	0.42	0.6745
19	19:58105247:G:A	58105247	A	ADD	1536	-2.314	5.51	-13.11	8.486	-0.42	0.6745
20	20:39437974:C:T	39437974	C	ADD	1536	2.047	4.872	-7.502	11.6	0.4201	0.6745
20	20:55404648:G:A	55404648	A	ADD	1536	-1.816	4.322	-10.29	6.655	-0.4201	0.6745
21	21:16145761:C:A	16145761	A	ADD	1536	-2.725	6.488	-15.44	9.991	-0.4201	0.6745
1	1:32276442:C:T	32276442	T	ADD	1536	-2.841	6.767	-16.1	10.42	-0.4199	0.6746
1	1:32276521:A:C	32276521	C	ADD	1536	-2.841	6.767	-16.1	10.42	-0.4199	0.6746
1	1:32277068:A:G	32277068	G	ADD	1536	-2.841	6.767	-16.1	10.42	-0.4199	0.6746
1	1:64157611:T:C	64157611	C	ADD	1536	-3.312	7.888	-18.77	12.15	-0.4199	0.6746
1	1:105085690:T:C	105085690	C	ADD	1536	-2.01	4.787	-11.39	7.372	-0.42	0.6746
1	1:105085858:C:A	105085858	A	ADD	1536	-2.01	4.787	-11.39	7.372	-0.42	0.6746
1	1:105086260:T:A	105086260	A	ADD	1536	-2.01	4.787	-11.39	7.372	-0.42	0.6746
1	1:105086472:C:G	105086472	G	ADD	1536	-2.01	4.787	-11.39	7.372	-0.42	0.6746
1	1:105086911:T:C	105086911	C	ADD	1536	-2.01	4.787	-11.39	7.372	-0.42	0.6746
1	1:105087046:C:T	105087046	T	ADD	1536	-2.01	4.787	-11.39	7.372	-0.42	0.6746
1	1:105087331:T:C	105087331	C	ADD	1536	-2.01	4.787	-11.39	7.372	-0.42	0.6746
1	1:105087540:G:A	105087540	A	ADD	1536	-2.01	4.787	-11.39	7.372	-0.42	0.6746
1	1:105087665:C:A	105087665	A	ADD	1536	-2.01	4.787	-11.39	7.372	-0.42	0.6746
1	1:105091134:C:A	105091134	A	ADD	1536	-2.01	4.787	-11.39	7.372	-0.42	0.6746
1	1:105091469:G:C	105091469	C	ADD	1536	-2.01	4.787	-11.39	7.372	-0.42	0.6746
1	1:105091814:G:A	105091814	A	ADD	1536	-2.01	4.787	-11.39	7.372	-0.42	0.6746
1	1:105093542:G:A	105093542	A	ADD	1536	-2.01	4.787	-11.39	7.372	-0.42	0.6746
1	1:105095710:C:T	105095710	T	ADD	1536	-2.01	4.787	-11.39	7.372	-0.42	0.6746
1	1:105095733:G:T	105095733	T	ADD	1536	-2.01	4.787	-11.39	7.372	-0.42	0.6746
1	1:105096349:A:G	105096349	G	ADD	1536	-2.01	4.787	-11.39	7.372	-0.42	0.6746
1	1:105096469:C:T	105096469	T	ADD	1536	-2.01	4.787	-11.39	7.372	-0.42	0.6746
1	1:105096755:G:A	105096755	A	ADD	1536	-2.01	4.787	-11.39	7.372	-0.42	0.6746
1	1:105097006:T:C	105097006	C	ADD	1536	-2.01	4.787	-11.39	7.372	-0.42	0.6746
1	1:105097043:G:A	105097043	A	ADD	1536	-2.01	4.787	-11.39	7.372	-0.42	0.6746
1	1:105097334:T:G	105097334	G	ADD	1536	-2.01	4.787	-11.39	7.372	-0.42	0.6746
1	1:105097397:C:T	105097397	T	ADD	1536	-2.01	4.787	-11.39	7.372	-0.42	0.6746
1	1:105097534:G:A	105097534	A	ADD	1536	-2.01	4.787	-11.39	7.372	-0.42	0.6746
1	1:204771729:G:A	204771729	G	ADD	1536	1.842	4.386	-6.755	10.44	0.4199	0.6746
2	2:26839818:G:A	26839818	A	ADD	1536	1.908	4.543	-6.996	10.81	0.4199	0.6746
2	2:35088466:C:A	35088466	A	ADD	1536	1.976	4.706	-7.247	11.2	0.4199	0.6746
2	2:35088721:G:C	35088721	C	ADD	1536	1.976	4.706	-7.247	11.2	0.4199	0.6746
2	2:35088869:T:G	35088869	G	ADD	1536	1.976	4.706	-7.247	11.2	0.4199	0.6746
2	2:49078390:A:G	49078390	G	ADD	1536	2.192	5.221	-8.04	12.42	0.4199	0.6746
2	2:135139506:A:G	135139506	A	ADD	1536	-1.813	4.318	-10.28	6.65	-0.4199	0.6746
2	2:137641815:G:A	137641815	G	ADD	1536	1.811	4.313	-6.642	10.26	0.4199	0.6746
2	2:137879011:T:G	137879011	G	ADD	1536	2.747	6.542	-10.07	15.57	0.42	0.6746
2	2:143198471:G:A	143198471	A	ADD	1536	3.748	8.927	-13.75	21.24	0.4199	0.6746
2	2:195846449:G:A	195846449	A	ADD	1536	-1.849	4.403	-10.48	6.781	-0.4199	0.6746
2	2:217794077:C:T	217794077	T	ADD	1536	-2.443	5.818	-13.85	8.96	-0.4199	0.6746
2	2:239495518:G:A	239495518	G	ADD	1536	-1.916	4.562	-10.86	7.025	-0.42	0.6746
3	3:11569646:G:A	11569646	A	ADD	1536	3.048	7.259	-11.18	17.28	0.4199	0.6746
3	3:11570693:A:C	11570693	C	ADD	1536	3.048	7.259	-11.18	17.28	0.4199	0.6746
3	3:117934669:A:T	117934669	T	ADD	1536	-1.849	4.402	-10.48	6.779	-0.42	0.6746
3	3:134627323:G:A	134627323	G	ADD	1536	1.765	4.204	-6.475	10.01	0.4199	0.6746
3	3:161969899:T:A	161969899	A	ADD	1536	-3.356	7.991	-19.02	12.31	-0.42	0.6746
3	3:161971235:A:T	161971235	T	ADD	1536	-3.356	7.991	-19.02	12.31	-0.42	0.6746
3	3:186718462:G:A	186718462	A	ADD	1536	-3.012	7.172	-17.07	11.05	-0.42	0.6746
3	3:188316209:C:G	188316209	G	ADD	1536	1.879	4.475	-6.891	10.65	0.4199	0.6746
4	4:140631947:G:T	140631947	T	ADD	1536	-1.823	4.342	-10.33	6.687	-0.4199	0.6746
4	4:169651929:C:G	169651929	G	ADD	1536	1.781	4.241	-6.531	10.09	0.4199	0.6746
4	4:184563573:A:G	184563573	G	ADD	1536	-2.105	5.012	-11.93	7.719	-0.42	0.6746
4	4:184563579:T:C	184563579	C	ADD	1536	-2.105	5.012	-11.93	7.719	-0.42	0.6746
4	4:184563580:G:A	184563580	A	ADD	1536	-2.105	5.012	-11.93	7.719	-0.42	0.6746
4	4:184563588:C:T	184563588	T	ADD	1536	-2.105	5.012	-11.93	7.719	-0.42	0.6746
4	4:184563591:C:T	184563591	T	ADD	1536	-2.105	5.012	-11.93	7.719	-0.42	0.6746
5	5:80365801:T:C	80365801	C	ADD	1536	-2.816	6.705	-15.96	10.33	-0.4199	0.6746
5	5:80366094:T:C	80366094	C	ADD	1536	-2.816	6.705	-15.96	10.33	-0.4199	0.6746
5	5:126634444:C:G	126634444	G	ADD	1536	-2.57	6.12	-14.56	9.425	-0.4199	0.6746
7	7:55338743:G:A	55338743	A	ADD	1536	1.855	4.418	-6.804	10.51	0.4199	0.6746
7	7:81489720:T:C	81489720	C	ADD	1536	-2.204	5.249	-12.49	8.084	-0.4199	0.6746
7	7:93630412:T:C	93630412	C	ADD	1536	2.462	5.863	-9.029	13.95	0.42	0.6746
7	7:155431121:G:A	155431121	A	ADD	1536	4.009	9.545	-14.7	22.72	0.42	0.6746
8	8:29352655:G:T	29352655	T	ADD	1536	2.414	5.749	-8.854	13.68	0.4199	0.6746
8	8:116240473:A:C	116240473	C	ADD	1536	-1.889	4.499	-10.71	6.928	-0.42	0.6746
10	10:463488:A:G	463488	G	ADD	1536	1.979	4.714	-7.26	11.22	0.4199	0.6746
10	10:2534418:G:A	2534418	G	ADD	1536	-1.929	4.593	-10.93	7.074	-0.4199	0.6746
10	10:19931064:G:A	19931064	A	ADD	1536	-2.605	6.203	-14.76	9.553	-0.4199	0.6746
10	10:19946215:A:T	19946215	T	ADD	1536	-2.605	6.203	-14.76	9.553	-0.4199	0.6746
10	10:120248460:G:A	120248460	G	ADD	1536	1.912	4.552	-7.011	10.83	0.4199	0.6746
11	11:43594111:G:A	43594111	A	ADD	1536	-3.299	7.856	-18.7	12.1	-0.42	0.6746
11	11:43594561:G:A	43594561	A	ADD	1536	-3.299	7.856	-18.7	12.1	-0.42	0.6746
11	11:43596350:A:G	43596350	G	ADD	1536	-3.299	7.856	-18.7	12.1	-0.42	0.6746
11	11:113296619:C:T	113296619	T	ADD	1536	-1.786	4.254	-10.12	6.551	-0.4199	0.6746
11	11:113297185:T:C	113297185	C	ADD	1536	-1.786	4.254	-10.12	6.551	-0.4199	0.6746
11	11:113298339:C:T	113298339	T	ADD	1536	-1.786	4.254	-10.12	6.551	-0.4199	0.6746
11	11:113299639:G:C	113299639	C	ADD	1536	-1.786	4.254	-10.12	6.551	-0.4199	0.6746
12	12:43288577:C:G	43288577	G	ADD	1536	-2.638	6.281	-14.95	9.672	-0.42	0.6746
12	12:43291879:G:C	43291879	C	ADD	1536	-2.638	6.281	-14.95	9.672	-0.42	0.6746
12	12:99444432:A:G	99444432	A	ADD	1536	2.399	5.714	-8.799	13.6	0.4199	0.6746
12	12:114030419:G:C	114030419	G	ADD	1536	2.313	5.509	-8.484	13.11	0.4199	0.6746
13	13:28151511:A:G	28151511	G	ADD	1536	1.828	4.352	-6.702	10.36	0.42	0.6746
13	13:28152467:T:C	28152467	C	ADD	1536	1.828	4.352	-6.702	10.36	0.42	0.6746
13	13:28152734:G:A	28152734	A	ADD	1536	1.828	4.352	-6.702	10.36	0.42	0.6746
13	13:28154297:G:A	28154297	A	ADD	1536	1.828	4.352	-6.702	10.36	0.42	0.6746
13	13:28155994:G:C	28155994	C	ADD	1536	1.828	4.352	-6.702	10.36	0.42	0.6746
13	13:46464748:A:G	46464748	G	ADD	1536	-1.871	4.455	-10.6	6.861	-0.4199	0.6746
13	13:49462380:G:A	49462380	A	ADD	1536	-1.796	4.277	-10.18	6.588	-0.4199	0.6746
16	16:10435208:C:T	10435208	T	ADD	1536	-2.926	6.968	-16.58	10.73	-0.4199	0.6746
16	16:56318260:G:A	56318260	A	ADD	1536	1.815	4.323	-6.658	10.29	0.4199	0.6746
18	18:22343671:A:G	22343671	G	ADD	1536	-2.073	4.936	-11.75	7.601	-0.42	0.6746
18	18:22343674:T:G	22343674	G	ADD	1536	-2.073	4.936	-11.75	7.601	-0.42	0.6746
19	19:50721852:C:G	50721852	G	ADD	1536	2.028	4.83	-7.438	11.49	0.4199	0.6746
19	19:50721969:G:A	50721969	A	ADD	1536	2.028	4.83	-7.438	11.49	0.4199	0.6746
19	19:50722485:T:C	50722485	C	ADD	1536	2.028	4.83	-7.438	11.49	0.4199	0.6746
19	19:50724473:C:T	50724473	T	ADD	1536	2.028	4.83	-7.438	11.49	0.4199	0.6746
19	19:50726935:C:T	50726935	T	ADD	1536	2.028	4.83	-7.438	11.49	0.4199	0.6746
19	19:50727179:A:G	50727179	G	ADD	1536	2.028	4.83	-7.438	11.49	0.4199	0.6746
19	19:50727510:T:C	50727510	C	ADD	1536	2.028	4.83	-7.438	11.49	0.4199	0.6746
22	22:49635321:C:A	49635321	A	ADD	1536	-1.776	4.23	-10.07	6.513	-0.42	0.6746
1	1:91603571:C:T	91603571	T	ADD	1536	-2.008	4.783	-11.38	7.367	-0.4197	0.6747
2	2:58509628:A:C	58509628	C	ADD	1536	2.249	5.359	-8.254	12.75	0.4197	0.6747
2	2:58509912:T:G	58509912	G	ADD	1536	2.249	5.359	-8.254	12.75	0.4197	0.6747
2	2:58510156:G:T	58510156	T	ADD	1536	2.249	5.359	-8.254	12.75	0.4197	0.6747
2	2:58510184:C:T	58510184	T	ADD	1536	2.249	5.359	-8.254	12.75	0.4197	0.6747
2	2:58510241:C:A	58510241	A	ADD	1536	2.249	5.359	-8.254	12.75	0.4197	0.6747
2	2:58510775:C:T	58510775	T	ADD	1536	2.249	5.359	-8.254	12.75	0.4197	0.6747
2	2:58511152:C:G	58511152	G	ADD	1536	2.249	5.359	-8.254	12.75	0.4197	0.6747
2	2:58513611:G:C	58513611	C	ADD	1536	2.249	5.359	-8.254	12.75	0.4197	0.6747
2	2:58515873:C:A	58515873	A	ADD	1536	2.249	5.359	-8.254	12.75	0.4197	0.6747
2	2:58517626:T:G	58517626	G	ADD	1536	2.249	5.359	-8.254	12.75	0.4197	0.6747
2	2:58524776:C:G	58524776	G	ADD	1536	2.249	5.359	-8.254	12.75	0.4197	0.6747
3	3:54085768:G:A	54085768	A	ADD	1536	-2.255	5.371	-12.78	8.272	-0.4198	0.6747
3	3:148696479:C:G	148696479	C	ADD	1536	1.938	4.617	-7.111	10.99	0.4198	0.6747
3	3:189443630:A:G	189443630	A	ADD	1536	1.785	4.251	-6.548	10.12	0.4198	0.6747
4	4:23353180:C:T	23353180	T	ADD	1536	-2.074	4.94	-11.76	7.609	-0.4198	0.6747
5	5:1708218:C:T	1708218	T	ADD	1536	-1.806	4.301	-10.24	6.625	-0.4198	0.6747
5	5:3076995:A:G	3076995	G	ADD	1536	1.864	4.44	-6.839	10.57	0.4198	0.6747
5	5:174153037:A:G	174153037	A	ADD	1536	-2.024	4.821	-11.47	7.424	-0.4198	0.6747
6	6:30769057:T:C	30769057	C	ADD	1536	-2.333	5.557	-13.22	8.559	-0.4197	0.6747
6	6:33172932:G:A	33172932	G	ADD	1536	-3.504	8.347	-19.86	12.86	-0.4198	0.6747
6	6:78556474:C:T	78556474	T	ADD	1536	-2.81	6.693	-15.93	10.31	-0.4198	0.6747
6	6:78560606:C:T	78560606	T	ADD	1536	-2.81	6.693	-15.93	10.31	-0.4198	0.6747
6	6:78562633:G:T	78562633	T	ADD	1536	-2.81	6.693	-15.93	10.31	-0.4198	0.6747
6	6:78566564:G:A	78566564	A	ADD	1536	-2.81	6.693	-15.93	10.31	-0.4198	0.6747
7	7:3391063:A:G	3391063	G	ADD	1536	1.857	4.424	-6.814	10.53	0.4198	0.6747
7	7:3391771:T:C	3391771	C	ADD	1536	1.859	4.43	-6.823	10.54	0.4197	0.6747
7	7:27869782:G:A	27869782	A	ADD	1536	-2.174	5.179	-12.32	7.976	-0.4198	0.6747
7	7:150601485:C:A	150601485	A	ADD	1536	2.542	6.057	-9.328	14.41	0.4198	0.6747
7	7:150601633:G:A	150601633	A	ADD	1536	2.542	6.057	-9.328	14.41	0.4198	0.6747
7	7:150601870:A:G	150601870	G	ADD	1536	2.542	6.057	-9.328	14.41	0.4198	0.6747
7	7:150601999:G:A	150601999	A	ADD	1536	2.542	6.057	-9.328	14.41	0.4198	0.6747
7	7:156791535:G:A	156791535	A	ADD	1536	2.348	5.594	-8.615	13.31	0.4198	0.6747
8	8:1202737:C:A	1202737	C	ADD	1536	2.004	4.774	-7.353	11.36	0.4197	0.6747
8	8:18453694:T:C	18453694	C	ADD	1536	-2.311	5.506	-13.1	8.479	-0.4198	0.6747
8	8:26703768:T:C	26703768	C	ADD	1536	-1.79	4.265	-10.15	6.57	-0.4198	0.6747
8	8:138507444:A:G	138507444	G	ADD	1536	-2.12	5.05	-12.02	7.777	-0.4198	0.6747
8	8:138508957:C:T	138508957	T	ADD	1536	-2.12	5.05	-12.02	7.777	-0.4198	0.6747
8	8:138509445:C:T	138509445	T	ADD	1536	-2.12	5.05	-12.02	7.777	-0.4198	0.6747
8	8:138509550:G:T	138509550	T	ADD	1536	-2.12	5.05	-12.02	7.777	-0.4198	0.6747
8	8:138510045:G:A	138510045	A	ADD	1536	-2.12	5.05	-12.02	7.777	-0.4198	0.6747
8	8:138512472:G:T	138512472	T	ADD	1536	-2.12	5.05	-12.02	7.777	-0.4198	0.6747
9	9:112667903:A:G	112667903	G	ADD	1536	-2.504	5.965	-14.2	9.188	-0.4198	0.6747
10	10:151239:G:A	151239	A	ADD	1536	-2.037	4.853	-11.55	7.474	-0.4197	0.6747
10	10:151476:G:A	151476	A	ADD	1536	-2.037	4.853	-11.55	7.474	-0.4197	0.6747
10	10:151929:G:T	151929	T	ADD	1536	-2.037	4.853	-11.55	7.474	-0.4197	0.6747
10	10:30703513:A:C	30703513	C	ADD	1536	1.783	4.246	-6.54	10.11	0.4198	0.6747
10	10:121307322:A:G	121307322	A	ADD	1536	2.919	6.955	-10.71	16.55	0.4197	0.6747
11	11:4115264:T:C	4115264	T	ADD	1536	2.096	4.993	-7.691	11.88	0.4198	0.6747
11	11:82276104:G:A	82276104	A	ADD	1536	-2.459	5.856	-13.94	9.019	-0.4198	0.6747
12	12:29832883:A:G	29832883	G	ADD	1536	1.862	4.436	-6.833	10.56	0.4197	0.6747
12	12:29833059:G:A	29833059	A	ADD	1536	1.862	4.436	-6.833	10.56	0.4197	0.6747
12	12:29833346:A:T	29833346	T	ADD	1536	1.862	4.436	-6.833	10.56	0.4197	0.6747
12	12:29833642:T:C	29833642	C	ADD	1536	1.862	4.436	-6.833	10.56	0.4197	0.6747
12	12:29833901:A:G	29833901	G	ADD	1536	1.862	4.436	-6.833	10.56	0.4197	0.6747
12	12:29834578:G:A	29834578	A	ADD	1536	1.862	4.436	-6.833	10.56	0.4197	0.6747
12	12:97656813:G:T	97656813	T	ADD	1536	-3.056	7.281	-17.33	11.21	-0.4198	0.6747
12	12:97656819:C:T	97656819	T	ADD	1536	-3.056	7.281	-17.33	11.21	-0.4198	0.6747
12	12:105868723:T:C	105868723	C	ADD	1536	-2.055	4.895	-11.65	7.539	-0.4198	0.6747
12	12:105869538:T:G	105869538	G	ADD	1536	-2.055	4.895	-11.65	7.539	-0.4198	0.6747
12	12:105872698:T:G	105872698	G	ADD	1536	-2.055	4.895	-11.65	7.539	-0.4198	0.6747
12	12:128436536:A:G	128436536	G	ADD	1536	-1.879	4.475	-10.65	6.893	-0.4198	0.6747
13	13:51133655:A:G	51133655	A	ADD	1536	-1.904	4.535	-10.79	6.985	-0.4198	0.6747
13	13:55032090:G:C	55032090	G	ADD	1536	2.053	4.892	-7.534	11.64	0.4197	0.6747
14	14:91571968:A:G	91571968	G	ADD	1536	2.23	5.313	-8.182	12.64	0.4198	0.6747
16	16:58984995:C:A	58984995	A	ADD	1536	3.888	9.261	-14.26	22.04	0.4198	0.6747
18	18:27839278:A:G	27839278	G	ADD	1536	3.843	9.153	-14.1	21.78	0.4199	0.6747
18	18:27839537:C:T	27839537	T	ADD	1536	3.843	9.153	-14.1	21.78	0.4199	0.6747
18	18:27839885:G:A	27839885	A	ADD	1536	3.843	9.153	-14.1	21.78	0.4199	0.6747
18	18:39406512:A:G	39406512	G	ADD	1536	-2.088	4.974	-11.84	7.661	-0.4198	0.6747
19	19:55541948:T:G	55541948	G	ADD	1536	2.427	5.782	-8.905	13.76	0.4198	0.6747
19	19:55542054:T:C	55542054	C	ADD	1536	2.427	5.782	-8.905	13.76	0.4198	0.6747
20	20:10968733:T:C	10968733	T	ADD	1536	-1.927	4.591	-10.92	7.07	-0.4198	0.6747
1	1:57191924:C:T	57191924	T	ADD	1536	-1.995	4.754	-11.31	7.324	-0.4196	0.6748
1	1:58418885:T:C	58418885	C	ADD	1536	3.086	7.353	-11.33	17.5	0.4197	0.6748
1	1:225030997:T:C	225030997	C	ADD	1536	-4.069	9.698	-23.08	14.94	-0.4196	0.6748
2	2:76852152:C:G	76852152	G	ADD	1536	2.345	5.587	-8.606	13.3	0.4197	0.6748
2	2:160975254:T:C	160975254	C	ADD	1536	-1.984	4.728	-11.25	7.283	-0.4196	0.6748
2	2:160975255:G:A	160975255	A	ADD	1536	-1.984	4.728	-11.25	7.283	-0.4196	0.6748
3	3:25097736:A:G	25097736	A	ADD	1536	-2.208	5.26	-12.52	8.102	-0.4197	0.6748
3	3:60263928:G:C	60263928	C	ADD	1536	2.188	5.215	-8.033	12.41	0.4196	0.6748
3	3:65170582:G:A	65170582	A	ADD	1536	-1.762	4.2	-9.994	6.469	-0.4196	0.6748
3	3:68623562:G:C	68623562	C	ADD	1536	1.98	4.719	-7.269	11.23	0.4196	0.6748
3	3:141007221:A:G	141007221	A	ADD	1536	-1.894	4.515	-10.74	6.954	-0.4196	0.6748
4	4:103530056:A:T	103530056	T	ADD	1536	-1.838	4.38	-10.42	6.747	-0.4196	0.6748
4	4:129402615:T:G	129402615	G	ADD	1536	-2.205	5.255	-12.5	8.095	-0.4196	0.6748
4	4:132948418:A:G	132948418	G	ADD	1536	2.373	5.654	-8.71	13.46	0.4196	0.6748
4	4:156631345:T:C	156631345	C	ADD	1536	-2.283	5.44	-12.95	8.379	-0.4197	0.6748
5	5:8663983:G:A	8663983	G	ADD	1536	-1.795	4.276	-10.18	6.587	-0.4197	0.6748
5	5:94347507:A:G	94347507	G	ADD	1536	-1.809	4.311	-10.26	6.641	-0.4196	0.6748
5	5:148853051:G:A	148853051	A	ADD	1536	1.778	4.238	-6.528	10.08	0.4197	0.6748
5	5:176133680:G:A	176133680	G	ADD	1536	-1.791	4.268	-10.16	6.574	-0.4197	0.6748
6	6:30755039:G:A	30755039	A	ADD	1536	-2.427	5.784	-13.76	8.909	-0.4197	0.6748
6	6:169138443:A:G	169138443	A	ADD	1536	1.806	4.303	-6.628	10.24	0.4197	0.6748
8	8:3167700:T:G	3167700	G	ADD	1536	-1.76	4.193	-9.977	6.458	-0.4197	0.6748
8	8:105181043:T:C	105181043	T	ADD	1536	-1.804	4.298	-10.23	6.62	-0.4197	0.6748
8	8:105183036:A:G	105183036	A	ADD	1536	-1.804	4.298	-10.23	6.62	-0.4197	0.6748
9	9:87704881:A:G	87704881	A	ADD	1536	-1.774	4.227	-10.06	6.51	-0.4196	0.6748
9	9:136127601:G:A	136127601	A	ADD	1536	-2.222	5.294	-12.6	8.155	-0.4196	0.6748
10	10:6315794:C:A	6315794	C	ADD	1536	-2.204	5.251	-12.5	8.089	-0.4197	0.6748
10	10:86825891:G:A	86825891	A	ADD	1536	-2.994	7.134	-16.98	10.99	-0.4197	0.6748
10	10:86826592:T:G	86826592	G	ADD	1536	-2.994	7.134	-16.98	10.99	-0.4197	0.6748
10	10:86828540:C:T	86828540	T	ADD	1536	-2.994	7.134	-16.98	10.99	-0.4197	0.6748
10	10:86829429:A:G	86829429	G	ADD	1536	-2.994	7.134	-16.98	10.99	-0.4197	0.6748
10	10:86830152:C:T	86830152	T	ADD	1536	-2.994	7.134	-16.98	10.99	-0.4197	0.6748
10	10:86831607:C:T	86831607	T	ADD	1536	-2.994	7.134	-16.98	10.99	-0.4197	0.6748
10	10:86832292:C:T	86832292	T	ADD	1536	-2.994	7.134	-16.98	10.99	-0.4197	0.6748
10	10:86833671:G:T	86833671	T	ADD	1536	-2.994	7.134	-16.98	10.99	-0.4197	0.6748
10	10:86834926:T:C	86834926	C	ADD	1536	-2.994	7.134	-16.98	10.99	-0.4197	0.6748
10	10:86835060:G:A	86835060	A	ADD	1536	-2.994	7.134	-16.98	10.99	-0.4197	0.6748
10	10:86839168:T:C	86839168	C	ADD	1536	-2.994	7.134	-16.98	10.99	-0.4197	0.6748
10	10:86841554:G:A	86841554	A	ADD	1536	-2.994	7.134	-16.98	10.99	-0.4197	0.6748
10	10:86842561:G:A	86842561	A	ADD	1536	-2.994	7.134	-16.98	10.99	-0.4197	0.6748
10	10:86843770:G:C	86843770	C	ADD	1536	-2.994	7.134	-16.98	10.99	-0.4197	0.6748
11	11:20362762:T:C	20362762	C	ADD	1536	-1.967	4.686	-11.15	7.219	-0.4196	0.6748
11	11:116946853:C:T	116946853	T	ADD	1536	-2.988	7.12	-16.94	10.97	-0.4197	0.6748
11	11:116947180:T:C	116947180	C	ADD	1536	-2.988	7.12	-16.94	10.97	-0.4197	0.6748
11	11:116947306:G:A	116947306	A	ADD	1536	-2.988	7.12	-16.94	10.97	-0.4197	0.6748
11	11:116951584:A:C	116951584	C	ADD	1536	-2.988	7.12	-16.94	10.97	-0.4197	0.6748
11	11:116953644:C:A	116953644	A	ADD	1536	-2.988	7.12	-16.94	10.97	-0.4197	0.6748
11	11:116955934:G:A	116955934	A	ADD	1536	-2.988	7.12	-16.94	10.97	-0.4197	0.6748
11	11:116962661:G:A	116962661	A	ADD	1536	-2.988	7.12	-16.94	10.97	-0.4197	0.6748
11	11:116963277:C:A	116963277	A	ADD	1536	-2.988	7.12	-16.94	10.97	-0.4197	0.6748
12	12:92400677:A:C	92400677	A	ADD	1536	2.166	5.161	-7.949	12.28	0.4197	0.6748
12	12:121170257:T:C	121170257	C	ADD	1536	-2.108	5.023	-11.95	7.737	-0.4197	0.6748
12	12:121170339:C:T	121170339	T	ADD	1536	-2.108	5.023	-11.95	7.737	-0.4197	0.6748
14	14:33072781:G:A	33072781	A	ADD	1536	-3.602	8.584	-20.43	13.22	-0.4196	0.6748
14	14:33139950:G:A	33139950	A	ADD	1536	1.815	4.325	-6.661	10.29	0.4197	0.6748
15	15:34273277:A:G	34273277	A	ADD	1536	1.817	4.331	-6.672	10.31	0.4196	0.6748
15	15:63162046:T:G	63162046	G	ADD	1536	2.055	4.898	-7.545	11.66	0.4196	0.6748
16	16:77960710:G:A	77960710	A	ADD	1536	-2.863	6.822	-16.23	10.51	-0.4197	0.6748
18	18:69057391:G:A	69057391	A	ADD	1536	2.392	5.7	-8.779	13.56	0.4197	0.6748
20	20:32398295:A:C	32398295	A	ADD	1536	-3.117	7.427	-17.67	11.44	-0.4197	0.6748
20	20:40462649:C:A	40462649	A	ADD	1536	-2.893	6.892	-16.4	10.62	-0.4197	0.6748
21	21:43549057:T:C	43549057	C	ADD	1536	2.229	5.311	-8.181	12.64	0.4197	0.6748
22	22:26653212:A:C	26653212	A	ADD	1536	-1.781	4.242	-10.1	6.534	-0.4197	0.6748
1	1:234017052:C:T	234017052	T	ADD	1536	2.481	5.914	-9.11	14.07	0.4195	0.6749
1	1:234017212:T:C	234017212	C	ADD	1536	2.481	5.914	-9.11	14.07	0.4195	0.6749
1	1:234017713:G:A	234017713	A	ADD	1536	2.481	5.914	-9.11	14.07	0.4195	0.6749
1	1:234018017:T:G	234018017	G	ADD	1536	2.481	5.914	-9.11	14.07	0.4195	0.6749
1	1:234018415:T:G	234018415	G	ADD	1536	2.481	5.914	-9.11	14.07	0.4195	0.6749
1	1:234019363:T:C	234019363	C	ADD	1536	2.481	5.914	-9.11	14.07	0.4195	0.6749
1	1:234019659:G:C	234019659	C	ADD	1536	2.481	5.914	-9.11	14.07	0.4195	0.6749
1	1:234022243:C:T	234022243	T	ADD	1536	2.481	5.914	-9.11	14.07	0.4195	0.6749
1	1:234024721:G:A	234024721	A	ADD	1536	2.481	5.914	-9.11	14.07	0.4195	0.6749
1	1:234024891:C:G	234024891	G	ADD	1536	2.481	5.914	-9.11	14.07	0.4195	0.6749
2	2:46781580:C:G	46781580	G	ADD	1536	-3.124	7.449	-17.72	11.47	-0.4195	0.6749
2	2:101544574:A:C	101544574	C	ADD	1536	-1.957	4.666	-11.1	7.187	-0.4195	0.6749
2	2:107689610:G:A	107689610	A	ADD	1536	-2.385	5.686	-13.53	8.758	-0.4195	0.6749
2	2:179815702:G:A	179815702	A	ADD	1536	-2.01	4.792	-11.4	7.381	-0.4195	0.6749
2	2:179817206:A:C	179817206	C	ADD	1536	-2.01	4.792	-11.4	7.381	-0.4195	0.6749
2	2:179817904:C:T	179817904	T	ADD	1536	-2.01	4.792	-11.4	7.381	-0.4195	0.6749
2	2:179817979:T:C	179817979	C	ADD	1536	-2.01	4.792	-11.4	7.381	-0.4195	0.6749
3	3:115226299:C:T	115226299	C	ADD	1536	1.759	4.192	-6.458	9.975	0.4196	0.6749
3	3:115226366:A:G	115226366	A	ADD	1536	1.759	4.192	-6.458	9.975	0.4196	0.6749
5	5:39280573:C:T	39280573	T	ADD	1536	2.536	6.046	-9.313	14.39	0.4195	0.6749
5	5:125385399:C:G	125385399	G	ADD	1536	-2.766	6.594	-15.69	10.16	-0.4195	0.6749
6	6:649907:C:G	649907	G	ADD	1536	2.552	6.083	-9.37	14.47	0.4195	0.6749
6	6:32658471:A:G	32658471	G	ADD	1536	2.122	5.057	-7.789	12.03	0.4196	0.6749
6	6:32658744:A:T	32658744	T	ADD	1536	2.122	5.057	-7.789	12.03	0.4196	0.6749
6	6:32658750:T:A	32658750	A	ADD	1536	2.122	5.057	-7.789	12.03	0.4196	0.6749
6	6:32659314:C:T	32659314	T	ADD	1536	2.122	5.057	-7.789	12.03	0.4196	0.6749
6	6:32660697:C:A	32660697	A	ADD	1536	2.122	5.057	-7.789	12.03	0.4196	0.6749
6	6:32661080:G:A	32661080	A	ADD	1536	2.122	5.057	-7.789	12.03	0.4196	0.6749
6	6:44595142:G:T	44595142	G	ADD	1536	1.764	4.205	-6.478	10.01	0.4195	0.6749
7	7:14184145:G:A	14184145	G	ADD	1536	2.222	5.297	-8.16	12.6	0.4195	0.6749
7	7:22391256:T:C	22391256	C	ADD	1536	2.552	6.083	-9.37	14.47	0.4195	0.6749
7	7:28227252:A:G	28227252	G	ADD	1536	2.135	5.09	-7.842	12.11	0.4195	0.6749
7	7:28227255:A:G	28227255	G	ADD	1536	2.135	5.09	-7.842	12.11	0.4195	0.6749
7	7:77005968:C:A	77005968	A	ADD	1536	1.78	4.243	-6.535	10.1	0.4196	0.6749
8	8:1168531:C:T	1168531	T	ADD	1536	1.933	4.607	-7.096	10.96	0.4195	0.6749
8	8:2894212:G:C	2894212	C	ADD	1536	1.915	4.565	-7.031	10.86	0.4196	0.6749
8	8:18231742:A:G	18231742	G	ADD	1536	-2.021	4.817	-11.46	7.421	-0.4195	0.6749
8	8:18233433:T:C	18233433	C	ADD	1536	-2.021	4.817	-11.46	7.421	-0.4195	0.6749
8	8:19791346:C:T	19791346	T	ADD	1536	-2.666	6.356	-15.12	9.791	-0.4195	0.6749
8	8:22666183:T:A	22666183	A	ADD	1536	1.856	4.425	-6.816	10.53	0.4195	0.6749
8	8:27429192:G:A	27429192	A	ADD	1536	-2.051	4.89	-11.64	7.534	-0.4195	0.6749
9	9:137406638:G:A	137406638	G	ADD	1536	1.776	4.233	-6.52	10.07	0.4196	0.6749
10	10:125117883:C:G	125117883	G	ADD	1536	-3.899	9.294	-22.11	14.32	-0.4195	0.6749
12	12:94271348:C:T	94271348	T	ADD	1536	-1.877	4.475	-10.65	6.894	-0.4195	0.6749
13	13:105187874:T:C	105187874	C	ADD	1536	-2.8	6.674	-15.88	10.28	-0.4196	0.6749
13	13:105188027:G:C	105188027	C	ADD	1536	-2.8	6.674	-15.88	10.28	-0.4196	0.6749
13	13:105190802:T:G	105190802	G	ADD	1536	-2.8	6.674	-15.88	10.28	-0.4196	0.6749
13	13:105190893:A:G	105190893	G	ADD	1536	-2.8	6.674	-15.88	10.28	-0.4196	0.6749
13	13:105190904:T:C	105190904	C	ADD	1536	-2.8	6.674	-15.88	10.28	-0.4196	0.6749
13	13:105192015:C:A	105192015	A	ADD	1536	-2.8	6.674	-15.88	10.28	-0.4196	0.6749
13	13:105192449:C:G	105192449	G	ADD	1536	-2.8	6.674	-15.88	10.28	-0.4196	0.6749
13	13:105192757:G:T	105192757	T	ADD	1536	-2.8	6.674	-15.88	10.28	-0.4196	0.6749
13	13:105192839:A:T	105192839	T	ADD	1536	-2.8	6.674	-15.88	10.28	-0.4196	0.6749
13	13:105192858:G:T	105192858	T	ADD	1536	-2.8	6.674	-15.88	10.28	-0.4196	0.6749
16	16:57297102:G:A	57297102	A	ADD	1536	2.217	5.285	-8.141	12.58	0.4196	0.6749
16	16:57300191:G:C	57300191	C	ADD	1536	2.217	5.285	-8.141	12.58	0.4196	0.6749
17	17:66612160:C:T	66612160	T	ADD	1536	2.693	6.419	-9.888	15.27	0.4195	0.6749
18	18:69443974:C:T	69443974	C	ADD	1536	1.771	4.221	-6.502	10.04	0.4195	0.6749
18	18:69444122:G:C	69444122	G	ADD	1536	1.771	4.221	-6.502	10.04	0.4195	0.6749
18	18:69444467:G:A	69444467	G	ADD	1536	1.771	4.221	-6.502	10.04	0.4195	0.6749
18	18:69445056:A:C	69445056	A	ADD	1536	1.771	4.221	-6.502	10.04	0.4195	0.6749
19	19:7273991:A:G	7273991	G	ADD	1536	2.587	6.166	-9.498	14.67	0.4196	0.6749
19	19:50771609:G:A	50771609	A	ADD	1536	1.828	4.358	-6.713	10.37	0.4196	0.6749
20	20:40671512:C:A	40671512	A	ADD	1536	1.776	4.233	-6.52	10.07	0.4195	0.6749
20	20:44481871:G:A	44481871	A	ADD	1536	1.808	4.309	-6.638	10.25	0.4195	0.6749
1	1:39871926:G:A	39871926	A	ADD	1536	-2.217	5.287	-12.58	8.144	-0.4194	0.675
1	1:39882001:C:G	39882001	G	ADD	1536	-2.217	5.287	-12.58	8.144	-0.4194	0.675
1	1:111463552:T:C	111463552	C	ADD	1536	2.522	6.012	-9.262	14.31	0.4194	0.675
1	1:111463561:G:A	111463561	A	ADD	1536	2.522	6.012	-9.262	14.31	0.4194	0.675
1	1:111463624:G:A	111463624	A	ADD	1536	2.522	6.012	-9.262	14.31	0.4194	0.675
1	1:111463663:C:T	111463663	T	ADD	1536	2.522	6.012	-9.262	14.31	0.4194	0.675
1	1:111463665:A:G	111463665	G	ADD	1536	2.522	6.012	-9.262	14.31	0.4194	0.675
1	1:111463683:A:G	111463683	G	ADD	1536	2.522	6.012	-9.262	14.31	0.4194	0.675
1	1:111464535:C:T	111464535	T	ADD	1536	2.522	6.012	-9.262	14.31	0.4194	0.675
2	2:29283385:C:G	29283385	G	ADD	1536	2.446	5.833	-8.986	13.88	0.4194	0.675
2	2:53516459:C:T	53516459	T	ADD	1536	-2.053	4.896	-11.65	7.543	-0.4194	0.675
2	2:122080104:T:C	122080104	C	ADD	1536	-1.937	4.618	-10.99	7.114	-0.4194	0.675
2	2:228611476:A:G	228611476	A	ADD	1536	-2.286	5.453	-12.97	8.401	-0.4193	0.675
3	3:18565992:G:A	18565992	A	ADD	1536	1.798	4.286	-6.603	10.2	0.4194	0.675
3	3:30029724:C:T	30029724	T	ADD	1536	1.824	4.348	-6.698	10.35	0.4194	0.675
3	3:36281623:A:G	36281623	G	ADD	1536	2.844	6.782	-10.45	16.14	0.4194	0.675
3	3:36281984:G:A	36281984	A	ADD	1536	2.844	6.782	-10.45	16.14	0.4194	0.675
3	3:153214734:C:T	153214734	T	ADD	1536	2.044	4.874	-7.509	11.6	0.4194	0.675
3	3:153215354:A:G	153215354	G	ADD	1536	2.044	4.874	-7.509	11.6	0.4194	0.675
3	3:153215421:G:A	153215421	A	ADD	1536	2.044	4.874	-7.509	11.6	0.4194	0.675
3	3:153216384:T:C	153216384	C	ADD	1536	2.044	4.874	-7.509	11.6	0.4194	0.675
3	3:153216782:T:C	153216782	C	ADD	1536	2.044	4.874	-7.509	11.6	0.4194	0.675
3	3:153217211:C:T	153217211	T	ADD	1536	2.044	4.874	-7.509	11.6	0.4194	0.675
3	3:153217447:T:C	153217447	C	ADD	1536	2.044	4.874	-7.509	11.6	0.4194	0.675
3	3:156167579:C:A	156167579	A	ADD	1536	2.424	5.781	-8.907	13.76	0.4193	0.675
4	4:176663870:A:G	176663870	G	ADD	1536	-1.941	4.63	-11.02	7.133	-0.4193	0.675
5	5:146580239:C:T	146580239	T	ADD	1536	-1.944	4.635	-11.03	7.141	-0.4193	0.675
5	5:147856232:T:C	147856232	T	ADD	1536	1.92	4.578	-7.052	10.89	0.4194	0.675
7	7:14844011:T:A	14844011	A	ADD	1536	1.767	4.214	-6.493	10.03	0.4194	0.675
7	7:14847032:G:A	14847032	A	ADD	1536	3.23	7.702	-11.87	18.33	0.4194	0.675
7	7:70676156:T:C	70676156	C	ADD	1536	3.171	7.562	-11.65	17.99	0.4194	0.675
7	7:70676860:A:C	70676860	C	ADD	1536	3.171	7.562	-11.65	17.99	0.4194	0.675
7	7:77032997:C:T	77032997	T	ADD	1536	1.761	4.198	-6.468	9.99	0.4194	0.675
8	8:2101120:T:G	2101120	G	ADD	1536	-2.27	5.412	-12.88	8.338	-0.4194	0.675
8	8:17899942:T:A	17899942	A	ADD	1536	1.98	4.722	-7.274	11.23	0.4193	0.675
8	8:23432314:T:C	23432314	C	ADD	1536	-2.005	4.78	-11.37	7.364	-0.4194	0.675
8	8:83309972:G:T	83309972	T	ADD	1536	1.773	4.227	-6.512	10.06	0.4194	0.675
9	9:35031343:G:A	35031343	A	ADD	1536	3.229	7.7	-11.86	18.32	0.4194	0.675
10	10:3806376:A:G	3806376	A	ADD	1536	-2.31	5.507	-13.1	8.484	-0.4194	0.675
10	10:89356933:C:A	89356933	A	ADD	1536	-2.456	5.857	-13.93	9.023	-0.4193	0.675
10	10:97168140:G:A	97168140	A	ADD	1536	2.849	6.795	-10.47	16.17	0.4193	0.675
10	10:105271758:A:G	105271758	A	ADD	1536	1.757	4.191	-6.457	9.972	0.4193	0.675
10	10:135428991:T:C	135428991	C	ADD	1536	-2.35	5.602	-13.33	8.631	-0.4194	0.675
10	10:135430252:C:G	135430252	G	ADD	1536	-2.35	5.602	-13.33	8.631	-0.4194	0.675
10	10:135431989:T:C	135431989	C	ADD	1536	-2.35	5.602	-13.33	8.631	-0.4194	0.675
10	10:135434303:G:A	135434303	A	ADD	1536	-2.35	5.602	-13.33	8.631	-0.4194	0.675
11	11:27725986:T:A	27725986	T	ADD	1536	-1.751	4.175	-9.933	6.432	-0.4194	0.675
11	11:30036714:G:T	30036714	T	ADD	1536	-2.038	4.859	-11.56	7.486	-0.4194	0.675
11	11:30036782:C:T	30036782	T	ADD	1536	-2.038	4.859	-11.56	7.486	-0.4194	0.675
11	11:30040626:C:T	30040626	T	ADD	1536	-2.038	4.859	-11.56	7.486	-0.4194	0.675
11	11:30041200:A:C	30041200	C	ADD	1536	-2.038	4.859	-11.56	7.486	-0.4194	0.675
11	11:30045529:A:T	30045529	T	ADD	1536	-2.038	4.859	-11.56	7.486	-0.4194	0.675
11	11:95913909:T:C	95913909	T	ADD	1536	2.237	5.334	-8.217	12.69	0.4194	0.675
12	12:96980717:G:A	96980717	A	ADD	1536	1.976	4.712	-7.259	11.21	0.4193	0.675
12	12:105366513:T:C	105366513	C	ADD	1536	-2.35	5.602	-13.33	8.629	-0.4194	0.675
13	13:71018439:G:A	71018439	A	ADD	1536	-3.028	7.218	-17.17	11.12	-0.4194	0.675
13	13:92574422:A:G	92574422	A	ADD	1536	-2.049	4.885	-11.62	7.526	-0.4194	0.675
14	14:87670590:A:G	87670590	G	ADD	1536	-2.558	6.099	-14.51	9.396	-0.4194	0.675
14	14:87670670:T:C	87670670	C	ADD	1536	-2.558	6.099	-14.51	9.396	-0.4194	0.675
15	15:38973117:G:A	38973117	G	ADD	1536	-1.822	4.346	-10.34	6.696	-0.4193	0.675
15	15:66866754:C:T	66866754	C	ADD	1536	-1.764	4.207	-10.01	6.482	-0.4193	0.675
18	18:47169909:G:A	47169909	A	ADD	1536	2.256	5.38	-8.288	12.8	0.4194	0.675
1	1:91056993:C:T	91056993	T	ADD	1536	1.857	4.428	-6.822	10.53	0.4193	0.6751
1	1:91057356:G:A	91057356	A	ADD	1536	1.857	4.428	-6.822	10.53	0.4193	0.6751
1	1:171156431:A:G	171156431	A	ADD	1536	1.862	4.44	-6.841	10.56	0.4193	0.6751
1	1:217148507:C:T	217148507	T	ADD	1536	2.244	5.353	-8.248	12.74	0.4192	0.6751
1	1:244432327:G:A	244432327	A	ADD	1536	-2.088	4.98	-11.85	7.673	-0.4192	0.6751
1	1:244433274:C:A	244433274	A	ADD	1536	-2.088	4.98	-11.85	7.673	-0.4192	0.6751
1	1:244434279:C:G	244434279	G	ADD	1536	-2.088	4.98	-11.85	7.673	-0.4192	0.6751
2	2:8349010:T:C	8349010	C	ADD	1536	1.931	4.606	-7.097	10.96	0.4192	0.6751
2	2:86772861:T:C	86772861	C	ADD	1536	-3.443	8.212	-19.54	12.65	-0.4192	0.6751
2	2:86776538:C:T	86776538	T	ADD	1536	-3.443	8.212	-19.54	12.65	-0.4192	0.6751
2	2:153308471:G:A	153308471	G	ADD	1536	-1.948	4.646	-11.05	7.158	-0.4193	0.6751
3	3:60563160:G:A	60563160	A	ADD	1536	-1.942	4.631	-11.02	7.136	-0.4192	0.6751
3	3:60563467:G:A	60563467	A	ADD	1536	-1.942	4.631	-11.02	7.136	-0.4192	0.6751
5	5:24074560:T:C	24074560	C	ADD	1536	2.589	6.176	-9.515	14.69	0.4193	0.6751
5	5:24077186:A:G	24077186	G	ADD	1536	2.589	6.176	-9.515	14.69	0.4193	0.6751
5	5:24077646:A:T	24077646	T	ADD	1536	2.589	6.176	-9.515	14.69	0.4193	0.6751
5	5:24077811:C:T	24077811	T	ADD	1536	2.589	6.176	-9.515	14.69	0.4193	0.6751
5	5:82488449:T:G	82488449	T	ADD	1536	-1.845	4.401	-10.47	6.78	-0.4193	0.6751
6	6:31299975:C:T	31299975	C	ADD	1536	2.324	5.542	-8.539	13.19	0.4193	0.6751
6	6:32024832:T:C	32024832	T	ADD	1536	1.949	4.649	-7.164	11.06	0.4192	0.6751
6	6:32029415:T:C	32029415	T	ADD	1536	1.949	4.649	-7.164	11.06	0.4192	0.6751
6	6:36955888:C:A	36955888	C	ADD	1536	-1.774	4.231	-10.07	6.518	-0.4192	0.6751
6	6:78748485:G:T	78748485	T	ADD	1536	3.401	8.111	-12.5	19.3	0.4193	0.6751
6	6:88391734:G:A	88391734	A	ADD	1536	2.067	4.929	-7.593	11.73	0.4193	0.6751
6	6:150697628:C:T	150697628	T	ADD	1536	-1.984	4.732	-11.26	7.29	-0.4192	0.6751
6	6:152202498:T:C	152202498	T	ADD	1536	-1.75	4.173	-9.929	6.429	-0.4193	0.6751
6	6:161700268:T:C	161700268	C	ADD	1536	-2.181	5.201	-12.37	8.013	-0.4193	0.6751
6	6:167370353:G:T	167370353	G	ADD	1536	-1.79	4.269	-10.16	6.577	-0.4192	0.6751
6	6:169326686:G:A	169326686	A	ADD	1536	-2.323	5.541	-13.18	8.537	-0.4193	0.6751
6	6:169326701:C:T	169326701	T	ADD	1536	-2.323	5.541	-13.18	8.537	-0.4193	0.6751
7	7:2260928:T:C	2260928	T	ADD	1536	-1.844	4.397	-10.46	6.774	-0.4193	0.6751
7	7:26183735:C:T	26183735	T	ADD	1536	1.822	4.345	-6.694	10.34	0.4193	0.6751
7	7:51703325:A:G	51703325	G	ADD	1536	-3.131	7.469	-17.77	11.51	-0.4192	0.6751
7	7:103567863:C:T	103567863	C	ADD	1536	-2.07	4.938	-11.75	7.608	-0.4192	0.6751
9	9:2037264:A:G	2037264	G	ADD	1536	1.848	4.407	-6.789	10.48	0.4193	0.6751
9	9:9979990:C:T	9979990	T	ADD	1536	-1.803	4.3	-10.23	6.625	-0.4193	0.6751
10	10:1665821:G:A	1665821	A	ADD	1536	3.828	9.129	-14.07	21.72	0.4193	0.6751
11	11:92608690:C:G	92608690	C	ADD	1536	-1.932	4.607	-10.96	7.099	-0.4193	0.6751
11	11:110335002:A:C	110335002	A	ADD	1536	-1.81	4.318	-10.27	6.652	-0.4193	0.6751
11	11:110335784:T:C	110335784	T	ADD	1536	-1.81	4.318	-10.27	6.652	-0.4193	0.6751
11	11:110336745:T:C	110336745	T	ADD	1536	-1.81	4.318	-10.27	6.652	-0.4193	0.6751
11	11:110339198:G:C	110339198	G	ADD	1536	-1.81	4.318	-10.27	6.652	-0.4193	0.6751
12	12:31415236:A:G	31415236	G	ADD	1536	4.099	9.778	-15.06	23.26	0.4193	0.6751
12	12:100816980:G:A	100816980	A	ADD	1536	-3.974	9.481	-22.56	14.61	-0.4192	0.6751
13	13:109418164:G:A	109418164	A	ADD	1536	-2.357	5.621	-13.37	8.66	-0.4193	0.6751
14	14:79420813:T:G	79420813	G	ADD	1536	-1.809	4.315	-10.27	6.649	-0.4192	0.6751
14	14:96219117:G:A	96219117	A	ADD	1536	2.707	6.458	-9.949	15.36	0.4193	0.6751
15	15:67285834:G:A	67285834	A	ADD	1536	2.49	5.94	-9.151	14.13	0.4192	0.6751
15	15:97490680:T:C	97490680	C	ADD	1536	-2.411	5.75	-13.68	8.859	-0.4192	0.6751
16	16:81773209:A:G	81773209	A	ADD	1536	-2.176	5.19	-12.35	7.997	-0.4192	0.6751
16	16:89265095:C:T	89265095	T	ADD	1536	2.322	5.539	-8.534	13.18	0.4192	0.6751
16	16:89265101:C:A	89265101	A	ADD	1536	2.322	5.539	-8.534	13.18	0.4192	0.6751
17	17:6643059:G:A	6643059	A	ADD	1536	-2.066	4.927	-11.72	7.591	-0.4193	0.6751
17	17:64876955:T:C	64876955	C	ADD	1536	2.392	5.706	-8.791	13.57	0.4192	0.6751
17	17:64879052:C:A	64879052	A	ADD	1536	2.392	5.706	-8.791	13.57	0.4192	0.6751
19	19:9036879:G:C	9036879	C	ADD	1536	1.875	4.474	-6.893	10.64	0.4192	0.6751
19	19:9037848:A:C	9037848	C	ADD	1536	1.875	4.474	-6.893	10.64	0.4192	0.6751
19	19:9039447:G:A	9039447	A	ADD	1536	1.875	4.474	-6.893	10.64	0.4192	0.6751
19	19:9040933:C:A	9040933	A	ADD	1536	1.875	4.474	-6.893	10.64	0.4192	0.6751
19	19:9040985:G:A	9040985	A	ADD	1536	1.875	4.474	-6.893	10.64	0.4192	0.6751
20	20:40668430:G:A	40668430	A	ADD	1536	1.894	4.517	-6.96	10.75	0.4192	0.6751
20	20:59843608:G:A	59843608	A	ADD	1536	-2.528	6.029	-14.34	9.289	-0.4193	0.6751
20	20:59844705:A:G	59844705	G	ADD	1536	-2.528	6.029	-14.34	9.289	-0.4193	0.6751
21	21:27681333:T:C	27681333	C	ADD	1536	3.572	8.52	-13.13	20.27	0.4193	0.6751
22	22:19933778:C:G	19933778	C	ADD	1536	-1.941	4.631	-11.02	7.134	-0.4192	0.6751
1	1:111918130:G:A	111918130	A	ADD	1536	-2.512	5.994	-14.26	9.236	-0.4191	0.6752
1	1:111918618:T:C	111918618	C	ADD	1536	-2.512	5.994	-14.26	9.236	-0.4191	0.6752
1	1:111919360:T:C	111919360	C	ADD	1536	-2.512	5.994	-14.26	9.236	-0.4191	0.6752
1	1:111919628:A:C	111919628	C	ADD	1536	-2.512	5.994	-14.26	9.236	-0.4191	0.6752
1	1:111920020:C:T	111920020	T	ADD	1536	-2.512	5.994	-14.26	9.236	-0.4191	0.6752
1	1:111920933:T:C	111920933	C	ADD	1536	-2.512	5.994	-14.26	9.236	-0.4191	0.6752
1	1:111921308:T:G	111921308	G	ADD	1536	-2.512	5.994	-14.26	9.236	-0.4191	0.6752
1	1:111921578:A:G	111921578	G	ADD	1536	-2.512	5.994	-14.26	9.236	-0.4191	0.6752
1	1:111921999:T:C	111921999	C	ADD	1536	-2.512	5.994	-14.26	9.236	-0.4191	0.6752
1	1:111922362:C:G	111922362	G	ADD	1536	-2.512	5.994	-14.26	9.236	-0.4191	0.6752
1	1:111922555:C:T	111922555	T	ADD	1536	-2.512	5.994	-14.26	9.236	-0.4191	0.6752
1	1:111924169:A:T	111924169	T	ADD	1536	-2.512	5.994	-14.26	9.236	-0.4191	0.6752
1	1:111924760:A:G	111924760	G	ADD	1536	-2.512	5.994	-14.26	9.236	-0.4191	0.6752
1	1:111924816:T:A	111924816	A	ADD	1536	-2.512	5.994	-14.26	9.236	-0.4191	0.6752
1	1:111926223:T:C	111926223	C	ADD	1536	-2.512	5.994	-14.26	9.236	-0.4191	0.6752
1	1:111926264:A:G	111926264	G	ADD	1536	-2.512	5.994	-14.26	9.236	-0.4191	0.6752
1	1:111926436:A:G	111926436	G	ADD	1536	-2.512	5.994	-14.26	9.236	-0.4191	0.6752
1	1:111927374:A:G	111927374	G	ADD	1536	-2.512	5.994	-14.26	9.236	-0.4191	0.6752
1	1:111927503:T:C	111927503	C	ADD	1536	-2.512	5.994	-14.26	9.236	-0.4191	0.6752
1	1:111927894:A:G	111927894	G	ADD	1536	-2.512	5.994	-14.26	9.236	-0.4191	0.6752
2	2:206088875:T:C	206088875	C	ADD	1536	3.509	8.372	-12.9	19.92	0.4191	0.6752
2	2:225298112:G:A	225298112	A	ADD	1536	-2.35	5.606	-13.34	8.638	-0.4191	0.6752
3	3:113618067:C:T	113618067	T	ADD	1536	-2.906	6.935	-16.5	10.69	-0.4191	0.6752
3	3:140477255:G:A	140477255	A	ADD	1536	3.44	8.21	-12.65	19.53	0.4191	0.6752
3	3:165226199:C:T	165226199	T	ADD	1536	2.742	6.542	-10.08	15.56	0.4191	0.6752
4	4:47568628:G:A	47568628	G	ADD	1536	-1.971	4.703	-11.19	7.246	-0.4191	0.6752
4	4:47569106:T:A	47569106	T	ADD	1536	-1.971	4.703	-11.19	7.246	-0.4191	0.6752
4	4:47569911:T:C	47569911	T	ADD	1536	-1.971	4.703	-11.19	7.246	-0.4191	0.6752
4	4:47570119:A:G	47570119	A	ADD	1536	-1.971	4.703	-11.19	7.246	-0.4191	0.6752
4	4:81999829:A:C	81999829	C	ADD	1536	1.882	4.491	-6.92	10.68	0.4192	0.6752
4	4:102736743:A:T	102736743	T	ADD	1536	-2.336	5.573	-13.26	8.587	-0.4191	0.6752
4	4:102738722:A:G	102738722	G	ADD	1536	-2.336	5.573	-13.26	8.587	-0.4191	0.6752
4	4:122770677:G:C	122770677	C	ADD	1536	1.826	4.358	-6.715	10.37	0.4191	0.6752
4	4:122776067:A:G	122776067	G	ADD	1536	1.826	4.358	-6.715	10.37	0.4191	0.6752
4	4:122778985:G:A	122778985	A	ADD	1536	1.826	4.358	-6.715	10.37	0.4191	0.6752
4	4:163147335:A:G	163147335	G	ADD	1536	2.563	6.115	-9.422	14.55	0.4192	0.6752
4	4:180708944:C:G	180708944	G	ADD	1536	3.35	7.993	-12.32	19.02	0.4191	0.6752
4	4:180711597:T:C	180711597	C	ADD	1536	3.35	7.993	-12.32	19.02	0.4191	0.6752
5	5:67573463:C:T	67573463	C	ADD	1536	2.061	4.916	-7.576	11.7	0.4191	0.6752
5	5:147563047:T:C	147563047	C	ADD	1536	-1.837	4.383	-10.43	6.754	-0.4191	0.6752
6	6:22338841:T:C	22338841	C	ADD	1536	3.857	9.201	-14.18	21.89	0.4192	0.6752
6	6:22343346:G:A	22343346	A	ADD	1536	3.857	9.201	-14.18	21.89	0.4192	0.6752
6	6:32662974:C:T	32662974	C	ADD	1536	-2.13	5.082	-12.09	7.83	-0.4191	0.6752
6	6:73756841:G:A	73756841	A	ADD	1536	-3.837	9.154	-21.78	14.11	-0.4191	0.6752
7	7:12486399:A:T	12486399	T	ADD	1536	1.779	4.245	-6.541	10.1	0.4191	0.6752
7	7:41465258:C:T	41465258	T	ADD	1536	-2.117	5.05	-12.01	7.781	-0.4192	0.6752
7	7:150201470:G:A	150201470	A	ADD	1536	3.156	7.53	-11.6	17.91	0.4191	0.6752
8	8:1234837:G:A	1234837	A	ADD	1536	1.778	4.242	-6.536	10.09	0.4191	0.6752
8	8:83327512:C:T	83327512	C	ADD	1536	-2.01	4.796	-11.41	7.39	-0.4191	0.6752
9	9:24972545:G:A	24972545	A	ADD	1536	2.549	6.081	-9.37	14.47	0.4192	0.6752
9	9:83254905:T:C	83254905	T	ADD	1536	1.759	4.198	-6.468	9.986	0.4192	0.6752
9	9:115908107:G:A	115908107	A	ADD	1536	-2.034	4.853	-11.55	7.478	-0.4192	0.6752
9	9:130762570:A:G	130762570	A	ADD	1536	1.826	4.356	-6.713	10.36	0.419	0.6752
10	10:130664991:G:A	130664991	A	ADD	1536	2.137	5.099	-7.858	12.13	0.4191	0.6752
11	11:125302478:C:A	125302478	A	ADD	1536	1.984	4.734	-7.295	11.26	0.4191	0.6752
12	12:21417517:A:G	21417517	G	ADD	1536	-1.867	4.454	-10.6	6.863	-0.4191	0.6752
12	12:21417899:T:G	21417899	G	ADD	1536	-1.867	4.454	-10.6	6.863	-0.4191	0.6752
12	12:21417908:T:C	21417908	C	ADD	1536	-1.867	4.454	-10.6	6.863	-0.4191	0.6752
12	12:21418143:C:T	21418143	T	ADD	1536	-1.867	4.454	-10.6	6.863	-0.4191	0.6752
13	13:22844305:A:G	22844305	A	ADD	1536	1.896	4.523	-6.97	10.76	0.4191	0.6752
13	13:103135443:C:A	103135443	A	ADD	1536	2.195	5.237	-8.07	12.46	0.4192	0.6752
15	15:61317742:T:C	61317742	T	ADD	1536	-1.735	4.14	-9.85	6.38	-0.4191	0.6752
15	15:99490596:A:T	99490596	T	ADD	1536	1.828	4.362	-6.721	10.38	0.4191	0.6752
17	17:13557872:C:T	13557872	T	ADD	1536	1.828	4.361	-6.719	10.37	0.4191	0.6752
17	17:13560099:C:G	13560099	G	ADD	1536	1.828	4.361	-6.719	10.37	0.4191	0.6752
19	19:1095738:C:A	1095738	A	ADD	1536	-1.967	4.693	-11.17	7.232	-0.4191	0.6752
1	1:53527132:C:T	53527132	T	ADD	1536	-1.908	4.555	-10.84	7.019	-0.4189	0.6753
1	1:99409289:C:T	99409289	T	ADD	1536	2.323	5.543	-8.542	13.19	0.419	0.6753
2	2:23217221:G:C	23217221	C	ADD	1536	-2.303	5.497	-13.08	8.471	-0.4189	0.6753
2	2:51485455:G:A	51485455	A	ADD	1536	-2.179	5.203	-12.38	8.017	-0.4189	0.6753
2	2:51571544:G:C	51571544	G	ADD	1536	-1.812	4.325	-10.29	6.665	-0.419	0.6753
2	2:160885418:G:C	160885418	C	ADD	1536	-1.962	4.684	-11.14	7.218	-0.4189	0.6753
3	3:68069731:G:A	68069731	A	ADD	1536	-2.09	4.989	-11.87	7.688	-0.419	0.6753
3	3:150112041:G:A	150112041	G	ADD	1536	1.809	4.318	-6.654	10.27	0.4189	0.6753
3	3:150139360:A:G	150139360	A	ADD	1536	1.809	4.318	-6.654	10.27	0.4189	0.6753
4	4:21098181:T:A	21098181	A	ADD	1536	1.799	4.294	-6.617	10.22	0.419	0.6753
4	4:25204241:G:A	25204241	A	ADD	1536	-2.596	6.195	-14.74	9.547	-0.419	0.6753
4	4:25209833:T:G	25209833	G	ADD	1536	-2.596	6.195	-14.74	9.547	-0.419	0.6753
4	4:25227392:T:C	25227392	C	ADD	1536	-2.596	6.195	-14.74	9.547	-0.419	0.6753
4	4:25233022:G:A	25233022	A	ADD	1536	-2.596	6.195	-14.74	9.547	-0.419	0.6753
4	4:25235195:T:C	25235195	C	ADD	1536	-2.596	6.195	-14.74	9.547	-0.419	0.6753
4	4:25235875:A:C	25235875	C	ADD	1536	-2.596	6.195	-14.74	9.547	-0.419	0.6753
4	4:25236944:A:G	25236944	G	ADD	1536	-2.596	6.195	-14.74	9.547	-0.419	0.6753
4	4:25237304:G:T	25237304	T	ADD	1536	-2.596	6.195	-14.74	9.547	-0.419	0.6753
4	4:25238099:C:A	25238099	A	ADD	1536	-2.596	6.195	-14.74	9.547	-0.419	0.6753
4	4:25239787:A:G	25239787	G	ADD	1536	-2.596	6.195	-14.74	9.547	-0.419	0.6753
4	4:58206630:C:T	58206630	T	ADD	1536	-2.173	5.188	-12.34	7.995	-0.4189	0.6753
5	5:96164109:A:T	96164109	A	ADD	1536	1.755	4.19	-6.457	9.968	0.4189	0.6753
5	5:96166064:C:T	96166064	C	ADD	1536	1.755	4.19	-6.457	9.968	0.4189	0.6753
5	5:96166198:A:G	96166198	A	ADD	1536	1.755	4.19	-6.457	9.968	0.4189	0.6753
5	5:96170222:G:A	96170222	G	ADD	1536	1.755	4.19	-6.457	9.968	0.4189	0.6753
5	5:96171231:G:A	96171231	G	ADD	1536	1.755	4.19	-6.457	9.968	0.4189	0.6753
5	5:96173139:C:T	96173139	C	ADD	1536	1.755	4.19	-6.457	9.968	0.4189	0.6753
5	5:107086600:C:T	107086600	T	ADD	1536	-1.888	4.506	-10.72	6.945	-0.4189	0.6753
6	6:106394642:C:T	106394642	T	ADD	1536	-2.652	6.329	-15.06	9.753	-0.419	0.6753
7	7:38343956:A:C	38343956	C	ADD	1536	-2.843	6.786	-16.14	10.46	-0.4189	0.6753
8	8:471412:G:A	471412	A	ADD	1536	-1.791	4.275	-10.17	6.588	-0.419	0.6753
8	8:5857354:G:A	5857354	G	ADD	1536	2.173	5.188	-7.996	12.34	0.4189	0.6753
8	8:5857688:G:C	5857688	G	ADD	1536	2.173	5.188	-7.996	12.34	0.4189	0.6753
8	8:26280815:G:A	26280815	G	ADD	1536	-2.23	5.323	-12.66	8.203	-0.4189	0.6753
8	8:104171256:C:A	104171256	A	ADD	1536	1.843	4.4	-6.78	10.47	0.419	0.6753
9	9:31424962:A:T	31424962	T	ADD	1536	3.139	7.493	-11.55	17.82	0.419	0.6753
9	9:31425355:T:G	31425355	G	ADD	1536	3.139	7.493	-11.55	17.82	0.419	0.6753
10	10:12537854:T:G	12537854	G	ADD	1536	3.332	7.953	-12.25	18.92	0.419	0.6753
11	11:133906794:A:G	133906794	A	ADD	1536	-1.76	4.201	-9.995	6.474	-0.419	0.6753
12	12:106346732:G:C	106346732	C	ADD	1536	-2.709	6.465	-15.38	9.963	-0.419	0.6753
13	13:109969690:C:T	109969690	T	ADD	1536	-1.983	4.734	-11.26	7.296	-0.4189	0.6753
14	14:97479822:A:G	97479822	G	ADD	1536	2.371	5.66	-8.722	13.46	0.4189	0.6753
14	14:97484711:C:T	97484711	T	ADD	1536	2.371	5.66	-8.722	13.46	0.4189	0.6753
16	16:56963322:G:A	56963322	A	ADD	1536	3.062	7.309	-11.26	17.39	0.4189	0.6753
16	16:56963643:T:A	56963643	A	ADD	1536	3.062	7.309	-11.26	17.39	0.4189	0.6753
18	18:66899283:G:C	66899283	C	ADD	1536	1.827	4.361	-6.72	10.37	0.4189	0.6753
20	20:39504530:A:G	39504530	G	ADD	1536	2.404	5.738	-8.843	13.65	0.4189	0.6753
1	1:161344545:A:T	161344545	T	ADD	1536	-2.242	5.354	-12.74	8.252	-0.4188	0.6754
1	1:215950600:G:A	215950600	A	ADD	1536	-3.261	7.787	-18.52	12	-0.4188	0.6754
1	1:227900955:C:T	227900955	T	ADD	1536	1.843	4.401	-6.782	10.47	0.4188	0.6754
1	1:240508458:G:A	240508458	A	ADD	1536	-1.81	4.321	-10.28	6.66	-0.4188	0.6754
2	2:141665902:C:A	141665902	A	ADD	1536	2.663	6.359	-9.799	15.13	0.4189	0.6754
2	2:153283944:G:C	153283944	C	ADD	1536	-1.897	4.529	-10.77	6.98	-0.4189	0.6754
2	2:164930382:A:T	164930382	T	ADD	1536	-1.76	4.203	-9.998	6.477	-0.4188	0.6754
2	2:196328099:A:G	196328099	G	ADD	1536	2.329	5.561	-8.57	13.23	0.4188	0.6754
2	2:236179155:G:A	236179155	A	ADD	1536	-2.077	4.958	-11.79	7.641	-0.4189	0.6754
3	3:36308140:C:T	36308140	T	ADD	1536	1.824	4.355	-6.711	10.36	0.4189	0.6754
3	3:85602664:A:G	85602664	G	ADD	1536	2.308	5.511	-8.493	13.11	0.4188	0.6754
3	3:113275624:A:C	113275624	A	ADD	1536	-1.919	4.581	-10.9	7.06	-0.4188	0.6754
4	4:31139110:A:G	31139110	A	ADD	1536	-1.795	4.286	-10.19	6.605	-0.4188	0.6754
4	4:169626191:T:G	169626191	G	ADD	1536	1.861	4.444	-6.849	10.57	0.4189	0.6754
4	4:169626241:G:C	169626241	C	ADD	1536	1.861	4.444	-6.849	10.57	0.4189	0.6754
5	5:36426411:T:C	36426411	C	ADD	1536	2.121	5.064	-7.804	12.05	0.4188	0.6754
5	5:36426443:G:A	36426443	A	ADD	1536	2.121	5.064	-7.804	12.05	0.4188	0.6754
5	5:36426444:T:G	36426444	G	ADD	1536	2.121	5.064	-7.804	12.05	0.4188	0.6754
5	5:52666249:G:A	52666249	A	ADD	1536	2.192	5.234	-8.067	12.45	0.4188	0.6754
5	5:52667375:A:T	52667375	T	ADD	1536	2.192	5.234	-8.067	12.45	0.4188	0.6754
5	5:52669554:G:A	52669554	A	ADD	1536	2.192	5.234	-8.067	12.45	0.4188	0.6754
5	5:52670047:C:A	52670047	A	ADD	1536	2.192	5.234	-8.067	12.45	0.4188	0.6754
5	5:52671492:C:A	52671492	A	ADD	1536	2.192	5.234	-8.067	12.45	0.4188	0.6754
5	5:52672373:T:A	52672373	A	ADD	1536	2.192	5.234	-8.067	12.45	0.4188	0.6754
5	5:114569996:G:A	114569996	A	ADD	1536	-1.765	4.215	-10.03	6.496	-0.4188	0.6754
5	5:115265995:C:T	115265995	T	ADD	1536	-1.808	4.316	-10.27	6.651	-0.4189	0.6754
5	5:128993732:G:C	128993732	C	ADD	1536	1.806	4.312	-6.645	10.26	0.4188	0.6754
5	5:142092303:T:C	142092303	C	ADD	1536	-1.879	4.485	-10.67	6.912	-0.4189	0.6754
5	5:154713583:A:G	154713583	G	ADD	1536	-1.82	4.345	-10.34	6.697	-0.4188	0.6754
6	6:28074925:C:A	28074925	A	ADD	1536	2.287	5.461	-8.416	12.99	0.4188	0.6754
6	6:32662344:A:G	32662344	A	ADD	1536	-2.126	5.075	-12.07	7.821	-0.4189	0.6754
6	6:32662372:A:G	32662372	A	ADD	1536	-2.126	5.075	-12.07	7.821	-0.4189	0.6754
6	6:32662389:C:T	32662389	C	ADD	1536	-2.126	5.075	-12.07	7.821	-0.4189	0.6754
6	6:32662392:G:C	32662392	G	ADD	1536	-2.126	5.075	-12.07	7.821	-0.4189	0.6754
6	6:32662425:A:G	32662425	A	ADD	1536	-2.126	5.075	-12.07	7.821	-0.4189	0.6754
6	6:32662433:A:G	32662433	A	ADD	1536	-2.126	5.075	-12.07	7.821	-0.4189	0.6754
6	6:74167406:A:G	74167406	A	ADD	1536	-1.774	4.236	-10.08	6.528	-0.4189	0.6754
6	6:137876185:G:A	137876185	G	ADD	1536	1.826	4.36	-6.72	10.37	0.4188	0.6754
6	6:137876804:G:T	137876804	G	ADD	1536	1.826	4.36	-6.72	10.37	0.4188	0.6754
6	6:137876921:T:G	137876921	T	ADD	1536	1.826	4.36	-6.72	10.37	0.4188	0.6754
6	6:137877042:A:G	137877042	A	ADD	1536	1.826	4.36	-6.72	10.37	0.4188	0.6754
6	6:137877300:A:G	137877300	A	ADD	1536	1.826	4.36	-6.72	10.37	0.4188	0.6754
6	6:137881135:T:C	137881135	T	ADD	1536	1.826	4.36	-6.72	10.37	0.4188	0.6754
6	6:160759844:A:T	160759844	T	ADD	1536	1.855	4.428	-6.824	10.53	0.4189	0.6754
6	6:165346074:A:G	165346074	G	ADD	1536	1.986	4.742	-7.308	11.28	0.4189	0.6754
6	6:165346437:G:C	165346437	C	ADD	1536	1.986	4.742	-7.308	11.28	0.4189	0.6754
6	6:165353523:G:C	165353523	C	ADD	1536	1.986	4.742	-7.308	11.28	0.4189	0.6754
6	6:165353964:C:T	165353964	T	ADD	1536	1.986	4.742	-7.308	11.28	0.4189	0.6754
7	7:21308058:A:G	21308058	G	ADD	1536	-2.38	5.683	-13.52	8.758	-0.4189	0.6754
7	7:50627516:G:A	50627516	A	ADD	1536	2.829	6.754	-10.41	16.07	0.4188	0.6754
8	8:1266618:T:C	1266618	C	ADD	1536	-1.965	4.69	-11.16	7.228	-0.4189	0.6754
8	8:2778384:G:C	2778384	C	ADD	1536	1.798	4.294	-6.617	10.21	0.4188	0.6754
8	8:60606951:T:C	60606951	C	ADD	1536	1.974	4.715	-7.266	11.22	0.4188	0.6754
8	8:103106706:T:A	103106706	A	ADD	1536	-1.758	4.197	-9.984	6.468	-0.4188	0.6754
8	8:103113322:C:G	103113322	G	ADD	1536	-1.758	4.197	-9.984	6.468	-0.4188	0.6754
8	8:113610976:T:A	113610976	A	ADD	1536	1.782	4.253	-6.554	10.12	0.4189	0.6754
8	8:113631940:T:A	113631940	A	ADD	1536	1.782	4.253	-6.554	10.12	0.4189	0.6754
8	8:113632189:A:T	113632189	T	ADD	1536	1.782	4.253	-6.554	10.12	0.4189	0.6754
8	8:113632268:G:T	113632268	T	ADD	1536	1.782	4.253	-6.554	10.12	0.4189	0.6754
9	9:85829043:C:T	85829043	T	ADD	1536	2.484	5.93	-9.138	14.11	0.4189	0.6754
10	10:45496126:G:A	45496126	A	ADD	1536	2.96	7.066	-10.89	16.81	0.4188	0.6754
10	10:73440556:C:G	73440556	G	ADD	1536	-1.907	4.551	-10.83	7.014	-0.4189	0.6754
11	11:116694938:A:G	116694938	A	ADD	1536	1.884	4.499	-6.933	10.7	0.4188	0.6754
11	11:117464712:G:A	117464712	A	ADD	1536	-2.352	5.614	-13.36	8.652	-0.4189	0.6754
11	11:128764384:T:A	128764384	A	ADD	1536	-2.34	5.586	-13.29	8.609	-0.4188	0.6754
14	14:33553504:A:G	33553504	G	ADD	1536	2.522	6.021	-9.279	14.32	0.4188	0.6754
14	14:91923988:C:A	91923988	A	ADD	1536	1.766	4.217	-6.5	10.03	0.4188	0.6754
15	15:45209488:T:C	45209488	C	ADD	1536	1.798	4.292	-6.614	10.21	0.4189	0.6754
15	15:45209492:C:A	45209492	A	ADD	1536	1.798	4.292	-6.614	10.21	0.4189	0.6754
15	15:45215469:A:G	45215469	G	ADD	1536	1.798	4.292	-6.614	10.21	0.4189	0.6754
15	15:45220604:G:T	45220604	T	ADD	1536	1.798	4.292	-6.614	10.21	0.4189	0.6754
15	15:45223803:A:G	45223803	G	ADD	1536	1.798	4.292	-6.614	10.21	0.4189	0.6754
15	15:45224450:A:C	45224450	C	ADD	1536	1.798	4.292	-6.614	10.21	0.4189	0.6754
15	15:45231229:G:T	45231229	T	ADD	1536	1.798	4.292	-6.614	10.21	0.4189	0.6754
15	15:45237197:A:G	45237197	G	ADD	1536	1.798	4.292	-6.614	10.21	0.4189	0.6754
15	15:45237507:A:G	45237507	G	ADD	1536	1.798	4.292	-6.614	10.21	0.4189	0.6754
15	15:45243122:A:G	45243122	G	ADD	1536	1.798	4.292	-6.614	10.21	0.4189	0.6754
15	15:57632267:G:T	57632267	T	ADD	1536	3.156	7.536	-11.61	17.93	0.4189	0.6754
16	16:51109639:A:C	51109639	A	ADD	1536	-2.468	5.893	-14.02	9.082	-0.4188	0.6754
16	16:56984763:A:G	56984763	G	ADD	1536	-2.791	6.662	-15.85	10.27	-0.4188	0.6754
17	17:17312332:C:T	17312332	T	ADD	1536	2.896	6.915	-10.66	16.45	0.4189	0.6754
18	18:22709098:G:A	22709098	A	ADD	1536	-2.614	6.241	-14.85	9.618	-0.4189	0.6754
22	22:26735570:G:A	26735570	G	ADD	1536	1.922	4.589	-7.073	10.92	0.4188	0.6754
22	22:36982675:G:A	36982675	G	ADD	1536	-1.802	4.303	-10.24	6.631	-0.4189	0.6754
1	1:39634472:C:T	39634472	T	ADD	1536	-2.371	5.661	-13.47	8.725	-0.4188	0.6755
1	1:39634671:C:T	39634671	T	ADD	1536	-2.371	5.661	-13.47	8.725	-0.4188	0.6755
1	1:39654662:G:A	39654662	A	ADD	1536	-2.371	5.661	-13.47	8.725	-0.4188	0.6755
1	1:239807920:A:G	239807920	A	ADD	1536	-2.375	5.671	-13.49	8.74	-0.4187	0.6755
2	2:57514841:C:A	57514841	A	ADD	1536	1.832	4.377	-6.747	10.41	0.4186	0.6755
2	2:143006923:T:A	143006923	A	ADD	1536	-2.055	4.907	-11.67	7.564	-0.4187	0.6755
2	2:179585393:A:G	179585393	A	ADD	1536	-1.889	4.512	-10.73	6.954	-0.4187	0.6755
3	3:85584738:G:A	85584738	A	ADD	1536	3.394	8.106	-12.49	19.28	0.4187	0.6755
3	3:85585430:C:T	85585430	T	ADD	1536	3.394	8.106	-12.49	19.28	0.4187	0.6755
3	3:85586187:C:T	85586187	T	ADD	1536	3.394	8.106	-12.49	19.28	0.4187	0.6755
3	3:85586208:A:G	85586208	G	ADD	1536	3.394	8.106	-12.49	19.28	0.4187	0.6755
3	3:85586715:C:A	85586715	A	ADD	1536	3.394	8.106	-12.49	19.28	0.4187	0.6755
3	3:85587669:A:C	85587669	C	ADD	1536	3.394	8.106	-12.49	19.28	0.4187	0.6755
3	3:85588597:A:G	85588597	G	ADD	1536	3.394	8.106	-12.49	19.28	0.4187	0.6755
3	3:85596722:T:G	85596722	G	ADD	1536	3.394	8.106	-12.49	19.28	0.4187	0.6755
3	3:85607290:G:A	85607290	A	ADD	1536	3.394	8.106	-12.49	19.28	0.4187	0.6755
3	3:85610129:A:G	85610129	G	ADD	1536	3.394	8.106	-12.49	19.28	0.4187	0.6755
3	3:85610978:C:A	85610978	A	ADD	1536	3.394	8.106	-12.49	19.28	0.4187	0.6755
3	3:85612563:G:T	85612563	T	ADD	1536	3.394	8.106	-12.49	19.28	0.4187	0.6755
3	3:85615584:A:G	85615584	G	ADD	1536	3.394	8.106	-12.49	19.28	0.4187	0.6755
3	3:85624326:A:G	85624326	G	ADD	1536	3.394	8.106	-12.49	19.28	0.4187	0.6755
3	3:85626933:A:G	85626933	G	ADD	1536	3.394	8.106	-12.49	19.28	0.4187	0.6755
3	3:85628817:T:C	85628817	C	ADD	1536	3.394	8.106	-12.49	19.28	0.4187	0.6755
3	3:85628943:T:C	85628943	C	ADD	1536	3.394	8.106	-12.49	19.28	0.4187	0.6755
3	3:85634314:A:G	85634314	G	ADD	1536	3.394	8.106	-12.49	19.28	0.4187	0.6755
3	3:85636185:G:A	85636185	A	ADD	1536	3.394	8.106	-12.49	19.28	0.4187	0.6755
3	3:85644731:G:A	85644731	A	ADD	1536	3.394	8.106	-12.49	19.28	0.4187	0.6755
3	3:85645199:A:G	85645199	G	ADD	1536	3.394	8.106	-12.49	19.28	0.4187	0.6755
3	3:85645726:A:G	85645726	G	ADD	1536	3.394	8.106	-12.49	19.28	0.4187	0.6755
4	4:10246723:T:G	10246723	G	ADD	1536	2.643	6.312	-9.729	15.01	0.4187	0.6755
4	4:10247267:A:G	10247267	G	ADD	1536	2.643	6.312	-9.729	15.01	0.4187	0.6755
4	4:10249728:C:T	10249728	T	ADD	1536	2.643	6.312	-9.729	15.01	0.4187	0.6755
4	4:10250026:T:C	10250026	C	ADD	1536	2.643	6.312	-9.729	15.01	0.4187	0.6755
4	4:10250260:G:C	10250260	C	ADD	1536	2.643	6.312	-9.729	15.01	0.4187	0.6755
4	4:10250503:G:A	10250503	A	ADD	1536	2.643	6.312	-9.729	15.01	0.4187	0.6755
4	4:10252871:T:C	10252871	C	ADD	1536	2.643	6.312	-9.729	15.01	0.4187	0.6755
4	4:10266251:C:T	10266251	T	ADD	1536	2.643	6.312	-9.729	15.01	0.4187	0.6755
4	4:23432096:A:G	23432096	G	ADD	1536	-2.525	6.03	-14.34	9.294	-0.4187	0.6755
4	4:62676117:A:G	62676117	G	ADD	1536	-3.334	7.962	-18.94	12.27	-0.4187	0.6755
5	5:37968809:A:C	37968809	C	ADD	1536	2.419	5.777	-8.904	13.74	0.4187	0.6755
5	5:66478729:A:G	66478729	G	ADD	1536	-2.207	5.272	-12.54	8.125	-0.4187	0.6755
5	5:140426268:G:C	140426268	C	ADD	1536	2.632	6.285	-9.687	14.95	0.4188	0.6755
6	6:160758116:G:C	160758116	C	ADD	1536	1.859	4.439	-6.842	10.56	0.4188	0.6755
7	7:95323923:G:A	95323923	A	ADD	1536	1.945	4.644	-7.157	11.05	0.4187	0.6755
7	7:95324059:G:A	95324059	A	ADD	1536	1.945	4.644	-7.157	11.05	0.4187	0.6755
7	7:95324652:C:T	95324652	T	ADD	1536	1.945	4.644	-7.157	11.05	0.4187	0.6755
7	7:151530550:G:A	151530550	A	ADD	1536	-3.395	8.109	-19.29	12.5	-0.4187	0.6755
8	8:94982809:A:G	94982809	A	ADD	1536	1.876	4.479	-6.904	10.66	0.4187	0.6755
8	8:94983468:A:G	94983468	A	ADD	1536	1.876	4.479	-6.904	10.66	0.4187	0.6755
8	8:94983507:T:G	94983507	T	ADD	1536	1.876	4.479	-6.904	10.66	0.4187	0.6755
8	8:94983532:C:T	94983532	C	ADD	1536	1.876	4.479	-6.904	10.66	0.4187	0.6755
8	8:94984811:T:C	94984811	T	ADD	1536	1.876	4.479	-6.904	10.66	0.4187	0.6755
8	8:94985138:T:A	94985138	T	ADD	1536	1.876	4.479	-6.904	10.66	0.4187	0.6755
8	8:94985216:G:C	94985216	G	ADD	1536	1.876	4.479	-6.904	10.66	0.4187	0.6755
8	8:110027321:A:G	110027321	G	ADD	1536	-3.39	8.096	-19.26	12.48	-0.4187	0.6755
10	10:2356972:G:C	2356972	C	ADD	1536	2.818	6.732	-10.38	16.01	0.4187	0.6755
10	10:87057702:G:A	87057702	A	ADD	1536	-3.685	8.802	-20.94	13.57	-0.4187	0.6755
10	10:89613319:T:C	89613319	C	ADD	1536	1.809	4.321	-6.659	10.28	0.4187	0.6755
10	10:112087579:G:A	112087579	A	ADD	1536	2.181	5.208	-8.028	12.39	0.4187	0.6755
11	11:29862369:C:G	29862369	C	ADD	1536	1.806	4.314	-6.649	10.26	0.4187	0.6755
11	11:86302767:T:C	86302767	C	ADD	1536	-1.821	4.35	-10.35	6.705	-0.4187	0.6755
11	11:86302866:G:A	86302866	A	ADD	1536	-1.821	4.35	-10.35	6.705	-0.4187	0.6755
11	11:86303090:G:A	86303090	A	ADD	1536	-1.821	4.35	-10.35	6.705	-0.4187	0.6755
11	11:86303202:A:G	86303202	G	ADD	1536	-1.821	4.35	-10.35	6.705	-0.4187	0.6755
11	11:131181804:G:A	131181804	A	ADD	1536	-1.911	4.563	-10.85	7.033	-0.4187	0.6755
13	13:21122756:A:G	21122756	G	ADD	1536	1.804	4.308	-6.639	10.25	0.4187	0.6755
13	13:55387825:T:G	55387825	G	ADD	1536	-1.914	4.572	-10.88	7.047	-0.4187	0.6755
13	13:55389385:G:A	55389385	A	ADD	1536	-1.914	4.572	-10.88	7.047	-0.4187	0.6755
13	13:55390147:T:C	55390147	C	ADD	1536	-1.914	4.572	-10.88	7.047	-0.4187	0.6755
13	13:55392104:T:G	55392104	G	ADD	1536	-1.914	4.572	-10.88	7.047	-0.4187	0.6755
13	13:55392530:G:A	55392530	A	ADD	1536	-1.914	4.572	-10.88	7.047	-0.4187	0.6755
13	13:55392752:C:T	55392752	T	ADD	1536	-1.914	4.572	-10.88	7.047	-0.4187	0.6755
13	13:55394206:T:C	55394206	C	ADD	1536	-1.914	4.572	-10.88	7.047	-0.4187	0.6755
13	13:83304172:G:A	83304172	G	ADD	1536	2.058	4.914	-7.575	11.69	0.4187	0.6755
14	14:61990521:G:T	61990521	T	ADD	1536	2.774	6.625	-10.21	15.76	0.4187	0.6755
14	14:64632657:T:A	64632657	A	ADD	1536	2.745	6.558	-10.11	15.6	0.4187	0.6755
15	15:72113072:A:C	72113072	C	ADD	1536	-2.454	5.861	-13.94	9.033	-0.4188	0.6755
15	15:72113743:T:C	72113743	C	ADD	1536	-2.454	5.861	-13.94	9.033	-0.4188	0.6755
16	16:49121863:G:A	49121863	G	ADD	1536	-1.753	4.188	-9.961	6.454	-0.4187	0.6755
17	17:32534983:A:G	32534983	G	ADD	1536	1.767	4.22	-6.504	10.04	0.4187	0.6755
17	17:77161645:G:A	77161645	G	ADD	1536	-2.036	4.861	-11.56	7.492	-0.4188	0.6755
18	18:34175582:G:A	34175582	A	ADD	1536	1.844	4.404	-6.788	10.48	0.4187	0.6755
18	18:34178190:G:A	34178190	A	ADD	1536	1.844	4.404	-6.788	10.48	0.4187	0.6755
18	18:50554716:G:A	50554716	A	ADD	1536	1.845	4.407	-6.792	10.48	0.4187	0.6755
18	18:50554727:A:G	50554727	G	ADD	1536	1.845	4.407	-6.792	10.48	0.4187	0.6755
18	18:57864092:C:G	57864092	G	ADD	1536	-2.242	5.355	-12.74	8.254	-0.4187	0.6755
18	18:68163941:A:G	68163941	A	ADD	1536	1.838	4.391	-6.767	10.44	0.4187	0.6755
21	21:27647492:C:T	27647492	T	ADD	1536	-2.201	5.257	-12.5	8.103	-0.4187	0.6755
21	21:31110561:T:G	31110561	G	ADD	1536	-3.254	7.772	-18.49	11.98	-0.4187	0.6755
21	21:43548389:A:T	43548389	T	ADD	1536	2.164	5.167	-7.964	12.29	0.4187	0.6755
1	1:15585363:T:G	15585363	G	ADD	1536	1.98	4.729	-7.289	11.25	0.4186	0.6756
1	1:15585645:T:A	15585645	A	ADD	1536	1.98	4.729	-7.289	11.25	0.4186	0.6756
1	1:109685273:A:G	109685273	A	ADD	1536	3.035	7.251	-11.18	17.25	0.4186	0.6756
2	2:13087424:C:A	13087424	A	ADD	1536	-2.45	5.854	-13.92	9.023	-0.4185	0.6756
2	2:25331597:G:A	25331597	A	ADD	1536	-1.997	4.771	-11.35	7.355	-0.4185	0.6756
2	2:25335575:G:C	25335575	C	ADD	1536	-1.997	4.771	-11.35	7.355	-0.4185	0.6756
2	2:25335987:A:C	25335987	C	ADD	1536	-1.997	4.771	-11.35	7.355	-0.4185	0.6756
2	2:25337268:G:T	25337268	T	ADD	1536	-1.997	4.771	-11.35	7.355	-0.4185	0.6756
2	2:29102888:G:A	29102888	G	ADD	1536	2.09	4.994	-7.698	11.88	0.4185	0.6756
2	2:38239324:C:G	38239324	G	ADD	1536	3.007	7.186	-11.08	17.09	0.4185	0.6756
2	2:38243707:A:G	38243707	G	ADD	1536	3.007	7.186	-11.08	17.09	0.4185	0.6756
2	2:64948153:G:A	64948153	G	ADD	1536	1.781	4.256	-6.561	10.12	0.4185	0.6756
2	2:102639999:C:G	102639999	G	ADD	1536	2.017	4.819	-7.428	11.46	0.4186	0.6756
2	2:242509410:C:T	242509410	T	ADD	1536	-2.474	5.911	-14.06	9.112	-0.4185	0.6756
3	3:118113522:G:A	118113522	A	ADD	1536	3.046	7.277	-11.22	17.31	0.4186	0.6756
3	3:120485709:G:A	120485709	G	ADD	1536	1.793	4.285	-6.604	10.19	0.4186	0.6756
3	3:127559473:A:G	127559473	G	ADD	1536	1.757	4.197	-6.469	9.983	0.4186	0.6756
3	3:134855747:T:C	134855747	C	ADD	1536	-2.471	5.903	-14.04	9.099	-0.4185	0.6756
3	3:177254210:G:A	177254210	G	ADD	1536	2.097	5.01	-7.722	11.92	0.4186	0.6756
4	4:95856681:G:A	95856681	A	ADD	1536	1.933	4.619	-7.121	10.99	0.4185	0.6756
5	5:169301:A:G	169301	G	ADD	1536	2.175	5.198	-8.013	12.36	0.4185	0.6756
5	5:174940:G:A	174940	A	ADD	1536	2.175	5.198	-8.013	12.36	0.4185	0.6756
5	5:29756112:C:A	29756112	A	ADD	1536	1.854	4.428	-6.825	10.53	0.4186	0.6756
5	5:75930710:T:G	75930710	G	ADD	1536	-1.852	4.424	-10.52	6.819	-0.4186	0.6756
5	5:75931253:C:T	75931253	T	ADD	1536	-1.852	4.424	-10.52	6.819	-0.4186	0.6756
6	6:31930462:G:A	31930462	A	ADD	1536	3.404	8.132	-12.53	19.34	0.4186	0.6756
6	6:72617655:A:G	72617655	G	ADD	1536	2.203	5.263	-8.112	12.52	0.4185	0.6756
6	6:72628868:T:C	72628868	C	ADD	1536	2.203	5.263	-8.112	12.52	0.4185	0.6756
6	6:154261523:G:A	154261523	G	ADD	1536	-2.404	5.745	-13.66	8.856	-0.4185	0.6756
6	6:162878428:C:T	162878428	T	ADD	1536	-1.816	4.339	-10.32	6.688	-0.4186	0.6756
7	7:39661524:C:A	39661524	A	ADD	1536	1.845	4.408	-6.794	10.48	0.4185	0.6756
7	7:39662268:C:T	39662268	T	ADD	1536	1.845	4.408	-6.794	10.48	0.4185	0.6756
7	7:39668538:A:T	39668538	T	ADD	1536	1.845	4.408	-6.794	10.48	0.4185	0.6756
7	7:39669476:G:C	39669476	C	ADD	1536	1.845	4.408	-6.794	10.48	0.4185	0.6756
7	7:39669564:G:A	39669564	A	ADD	1536	1.845	4.408	-6.794	10.48	0.4185	0.6756
7	7:50748917:T:C	50748917	T	ADD	1536	-1.773	4.236	-10.08	6.53	-0.4185	0.6756
7	7:130586310:C:A	130586310	A	ADD	1536	-3.844	9.184	-21.84	14.16	-0.4185	0.6756
10	10:80696350:A:G	80696350	G	ADD	1536	3.218	7.689	-11.85	18.29	0.4185	0.6756
10	10:80828245:A:G	80828245	G	ADD	1536	1.776	4.244	-6.541	10.09	0.4186	0.6756
10	10:115317652:A:G	115317652	G	ADD	1536	-1.745	4.17	-9.918	6.428	-0.4185	0.6756
10	10:122984653:G:A	122984653	A	ADD	1536	3.597	8.594	-13.25	20.44	0.4186	0.6756
11	11:93935048:G:A	93935048	A	ADD	1536	-2.272	5.428	-12.91	8.366	-0.4186	0.6756
11	11:93937677:A:G	93937677	G	ADD	1536	-2.272	5.428	-12.91	8.366	-0.4186	0.6756
11	11:125852374:T:C	125852374	T	ADD	1536	1.77	4.228	-6.518	10.06	0.4186	0.6756
11	11:125859783:T:C	125859783	T	ADD	1536	1.77	4.228	-6.518	10.06	0.4186	0.6756
12	12:511283:T:A	511283	A	ADD	1536	3.774	9.019	-13.9	21.45	0.4185	0.6756
12	12:515070:A:G	515070	G	ADD	1536	3.774	9.019	-13.9	21.45	0.4185	0.6756
12	12:515356:G:A	515356	A	ADD	1536	3.774	9.019	-13.9	21.45	0.4185	0.6756
12	12:103492110:A:G	103492110	G	ADD	1536	-1.866	4.458	-10.6	6.872	-0.4186	0.6756
12	12:104817203:A:G	104817203	A	ADD	1536	1.745	4.167	-6.423	9.913	0.4186	0.6756
12	12:115168681:G:T	115168681	T	ADD	1536	-2.024	4.836	-11.5	7.454	-0.4185	0.6756
13	13:40117748:C:G	40117748	G	ADD	1536	-2.086	4.984	-11.86	7.683	-0.4186	0.6756
13	13:109932425:G:C	109932425	C	ADD	1536	-2.727	6.516	-15.5	10.04	-0.4185	0.6756
13	13:109933160:G:A	109933160	A	ADD	1536	-2.727	6.516	-15.5	10.04	-0.4185	0.6756
13	13:109933190:G:A	109933190	A	ADD	1536	-2.727	6.516	-15.5	10.04	-0.4185	0.6756
13	13:109935662:G:T	109935662	T	ADD	1536	-2.727	6.516	-15.5	10.04	-0.4185	0.6756
13	13:109936456:T:C	109936456	C	ADD	1536	-2.727	6.516	-15.5	10.04	-0.4185	0.6756
15	15:49297853:G:C	49297853	C	ADD	1536	2.482	5.929	-9.138	14.1	0.4186	0.6756
16	16:27056455:G:A	27056455	G	ADD	1536	-1.89	4.517	-10.74	6.963	-0.4185	0.6756
18	18:64985035:A:T	64985035	A	ADD	1536	-1.763	4.211	-10.02	6.491	-0.4186	0.6756
18	18:64985353:A:G	64985353	A	ADD	1536	-1.763	4.211	-10.02	6.491	-0.4186	0.6756
18	18:70306028:T:C	70306028	T	ADD	1536	-1.775	4.241	-10.09	6.537	-0.4186	0.6756
18	18:70306537:A:G	70306537	A	ADD	1536	-1.775	4.241	-10.09	6.537	-0.4186	0.6756
18	18:70307721:T:C	70307721	T	ADD	1536	-1.775	4.241	-10.09	6.537	-0.4186	0.6756
18	18:70307767:A:C	70307767	A	ADD	1536	-1.775	4.241	-10.09	6.537	-0.4186	0.6756
18	18:70311127:A:G	70311127	A	ADD	1536	-1.775	4.241	-10.09	6.537	-0.4186	0.6756
18	18:70313326:A:G	70313326	A	ADD	1536	-1.775	4.241	-10.09	6.537	-0.4186	0.6756
19	19:6678753:A:G	6678753	A	ADD	1536	-1.779	4.251	-10.11	6.552	-0.4186	0.6756
19	19:32310040:C:T	32310040	T	ADD	1536	2.338	5.585	-8.608	13.28	0.4186	0.6756
20	20:8855053:A:G	8855053	G	ADD	1536	-1.847	4.412	-10.49	6.8	-0.4186	0.6756
20	20:8856054:G:A	8856054	A	ADD	1536	-1.847	4.412	-10.49	6.8	-0.4186	0.6756
20	20:8857129:T:A	8857129	A	ADD	1536	-1.847	4.412	-10.49	6.8	-0.4186	0.6756
20	20:8857269:G:A	8857269	A	ADD	1536	-1.847	4.412	-10.49	6.8	-0.4186	0.6756
20	20:8858484:A:G	8858484	G	ADD	1536	-1.847	4.412	-10.49	6.8	-0.4186	0.6756
20	20:8859149:T:C	8859149	C	ADD	1536	-1.847	4.412	-10.49	6.8	-0.4186	0.6756
20	20:8860585:C:T	8860585	T	ADD	1536	-1.847	4.412	-10.49	6.8	-0.4186	0.6756
20	20:15646981:A:C	15646981	C	ADD	1536	-1.788	4.273	-10.16	6.586	-0.4185	0.6756
20	20:61300863:G:A	61300863	A	ADD	1536	3.136	7.493	-11.55	17.82	0.4185	0.6756
22	22:25931437:A:G	25931437	G	ADD	1536	-2.485	5.936	-14.12	9.149	-0.4186	0.6756
1	1:10910768:C:T	10910768	T	ADD	1536	1.872	4.473	-6.895	10.64	0.4185	0.6757
1	1:108462934:A:C	108462934	C	ADD	1536	3.075	7.349	-11.33	17.48	0.4185	0.6757
1	1:164120219:G:A	164120219	G	ADD	1536	1.758	4.202	-6.478	9.994	0.4185	0.6757
2	2:33375032:C:T	33375032	T	ADD	1536	3.4	8.127	-12.53	19.33	0.4184	0.6757
2	2:170063783:T:C	170063783	C	ADD	1536	1.82	4.349	-6.704	10.34	0.4185	0.6757
2	2:171340236:A:C	171340236	C	ADD	1536	-3.061	7.316	-17.4	11.28	-0.4184	0.6757
2	2:171340350:A:T	171340350	T	ADD	1536	-3.061	7.316	-17.4	11.28	-0.4184	0.6757
3	3:53859524:G:A	53859524	A	ADD	1536	1.987	4.747	-7.317	11.29	0.4185	0.6757
3	3:65248133:T:C	65248133	C	ADD	1536	-2.35	5.616	-13.36	8.658	-0.4184	0.6757
3	3:65248268:A:G	65248268	G	ADD	1536	-2.35	5.616	-13.36	8.658	-0.4184	0.6757
3	3:65248349:A:T	65248349	T	ADD	1536	-2.35	5.616	-13.36	8.658	-0.4184	0.6757
3	3:65248382:G:A	65248382	A	ADD	1536	-2.35	5.616	-13.36	8.658	-0.4184	0.6757
3	3:65248731:C:T	65248731	T	ADD	1536	-2.35	5.616	-13.36	8.658	-0.4184	0.6757
3	3:65248854:A:G	65248854	G	ADD	1536	-2.35	5.616	-13.36	8.658	-0.4184	0.6757
3	3:65249142:A:G	65249142	G	ADD	1536	-2.35	5.616	-13.36	8.658	-0.4184	0.6757
4	4:37732434:T:C	37732434	C	ADD	1536	-2.957	7.068	-16.81	10.9	-0.4184	0.6757
4	4:37733347:A:G	37733347	G	ADD	1536	-2.957	7.068	-16.81	10.9	-0.4184	0.6757
4	4:69691521:G:C	69691521	C	ADD	1536	2.302	5.502	-8.482	13.09	0.4184	0.6757
4	4:69694012:C:T	69694012	T	ADD	1536	2.302	5.502	-8.482	13.09	0.4184	0.6757
4	4:69698255:A:T	69698255	T	ADD	1536	2.302	5.502	-8.482	13.09	0.4184	0.6757
4	4:69701067:T:G	69701067	G	ADD	1536	2.302	5.502	-8.482	13.09	0.4184	0.6757
4	4:161319316:G:A	161319316	A	ADD	1536	-4.073	9.733	-23.15	15	-0.4185	0.6757
4	4:161323863:A:T	161323863	T	ADD	1536	-4.073	9.733	-23.15	15	-0.4185	0.6757
5	5:169940025:G:A	169940025	A	ADD	1536	1.821	4.352	-6.709	10.35	0.4184	0.6757
6	6:31025271:A:G	31025271	G	ADD	1536	2.709	6.474	-9.98	15.4	0.4184	0.6757
6	6:31027510:A:G	31027510	G	ADD	1536	2.709	6.474	-9.98	15.4	0.4184	0.6757
6	6:31229123:A:T	31229123	T	ADD	1536	-3.729	8.911	-21.19	13.74	-0.4184	0.6757
6	6:32683382:C:T	32683382	T	ADD	1536	2.755	6.583	-10.15	15.66	0.4184	0.6757
6	6:77155617:A:G	77155617	G	ADD	1536	-3.741	8.941	-21.27	13.78	-0.4184	0.6757
6	6:77158596:G:C	77158596	C	ADD	1536	-3.741	8.941	-21.27	13.78	-0.4184	0.6757
6	6:77158847:T:G	77158847	G	ADD	1536	-3.741	8.941	-21.27	13.78	-0.4184	0.6757
6	6:77159437:C:T	77159437	T	ADD	1536	-3.741	8.941	-21.27	13.78	-0.4184	0.6757
6	6:77159651:C:T	77159651	T	ADD	1536	-3.741	8.941	-21.27	13.78	-0.4184	0.6757
6	6:77161823:G:A	77161823	A	ADD	1536	-3.741	8.941	-21.27	13.78	-0.4184	0.6757
8	8:1238564:G:A	1238564	G	ADD	1536	1.845	4.409	-6.797	10.49	0.4185	0.6757
8	8:3199265:T:G	3199265	G	ADD	1536	3.502	8.368	-12.9	19.9	0.4184	0.6757
8	8:15775438:G:C	15775438	C	ADD	1536	-2.596	6.204	-14.76	9.564	-0.4184	0.6757
8	8:15776508:G:A	15776508	A	ADD	1536	-2.596	6.204	-14.76	9.564	-0.4184	0.6757
8	8:15776530:G:C	15776530	C	ADD	1536	-2.596	6.204	-14.76	9.564	-0.4184	0.6757
8	8:17232910:A:T	17232910	T	ADD	1536	-1.784	4.265	-10.14	6.575	-0.4184	0.6757
8	8:20319446:C:T	20319446	T	ADD	1536	-2.618	6.256	-14.88	9.645	-0.4184	0.6757
8	8:20319519:G:T	20319519	T	ADD	1536	-2.618	6.256	-14.88	9.645	-0.4184	0.6757
8	8:20319665:A:C	20319665	C	ADD	1536	-2.618	6.256	-14.88	9.645	-0.4184	0.6757
8	8:20320569:C:G	20320569	G	ADD	1536	-2.618	6.256	-14.88	9.645	-0.4184	0.6757
9	9:18326427:A:G	18326427	G	ADD	1536	-2.097	5.011	-11.92	7.724	-0.4185	0.6757
9	9:36026455:T:G	36026455	G	ADD	1536	2.176	5.201	-8.018	12.37	0.4185	0.6757
9	9:36026551:T:C	36026551	C	ADD	1536	2.176	5.201	-8.018	12.37	0.4185	0.6757
9	9:36026649:A:G	36026649	G	ADD	1536	2.176	5.201	-8.018	12.37	0.4185	0.6757
9	9:36026705:C:T	36026705	T	ADD	1536	2.176	5.201	-8.018	12.37	0.4185	0.6757
9	9:36026814:A:G	36026814	G	ADD	1536	2.176	5.201	-8.018	12.37	0.4185	0.6757
9	9:36027089:C:T	36027089	T	ADD	1536	2.176	5.201	-8.018	12.37	0.4185	0.6757
9	9:36027527:T:C	36027527	C	ADD	1536	2.176	5.201	-8.018	12.37	0.4185	0.6757
9	9:36027859:T:G	36027859	G	ADD	1536	2.176	5.201	-8.018	12.37	0.4185	0.6757
9	9:36028701:G:A	36028701	A	ADD	1536	2.176	5.201	-8.018	12.37	0.4185	0.6757
9	9:81194641:A:G	81194641	A	ADD	1536	-1.984	4.742	-11.28	7.311	-0.4184	0.6757
11	11:47779586:C:T	47779586	T	ADD	1536	1.867	4.462	-6.878	10.61	0.4184	0.6757
11	11:47781306:A:G	47781306	G	ADD	1536	1.867	4.462	-6.878	10.61	0.4184	0.6757
11	11:47783076:G:A	47783076	A	ADD	1536	1.867	4.462	-6.878	10.61	0.4184	0.6757
11	11:47786184:C:T	47786184	T	ADD	1536	1.867	4.462	-6.878	10.61	0.4184	0.6757
11	11:47795169:C:T	47795169	T	ADD	1536	1.867	4.462	-6.878	10.61	0.4184	0.6757
11	11:47796062:T:C	47796062	C	ADD	1536	1.867	4.462	-6.878	10.61	0.4184	0.6757
11	11:47796295:C:G	47796295	G	ADD	1536	1.867	4.462	-6.878	10.61	0.4184	0.6757
11	11:47796662:G:A	47796662	A	ADD	1536	1.867	4.462	-6.878	10.61	0.4184	0.6757
11	11:47799775:C:G	47799775	G	ADD	1536	1.867	4.462	-6.878	10.61	0.4184	0.6757
11	11:47805478:T:C	47805478	C	ADD	1536	1.867	4.462	-6.878	10.61	0.4184	0.6757
11	11:47807774:T:C	47807774	C	ADD	1536	1.867	4.462	-6.878	10.61	0.4184	0.6757
11	11:47812311:C:T	47812311	T	ADD	1536	1.867	4.462	-6.878	10.61	0.4184	0.6757
11	11:47817441:C:T	47817441	T	ADD	1536	1.867	4.462	-6.878	10.61	0.4184	0.6757
11	11:47836062:T:C	47836062	C	ADD	1536	1.867	4.462	-6.878	10.61	0.4184	0.6757
11	11:47841581:G:A	47841581	A	ADD	1536	1.867	4.462	-6.878	10.61	0.4184	0.6757
11	11:47851376:C:T	47851376	T	ADD	1536	1.867	4.462	-6.878	10.61	0.4184	0.6757
11	11:47857520:C:T	47857520	T	ADD	1536	1.867	4.462	-6.878	10.61	0.4184	0.6757
11	11:47863119:G:A	47863119	A	ADD	1536	1.867	4.462	-6.878	10.61	0.4184	0.6757
11	11:47868853:C:G	47868853	G	ADD	1536	1.867	4.462	-6.878	10.61	0.4184	0.6757
11	11:47871368:G:C	47871368	C	ADD	1536	1.867	4.462	-6.878	10.61	0.4184	0.6757
11	11:47874364:G:A	47874364	A	ADD	1536	1.867	4.462	-6.878	10.61	0.4184	0.6757
11	11:47877493:C:T	47877493	T	ADD	1536	1.867	4.462	-6.878	10.61	0.4184	0.6757
11	11:47889850:C:T	47889850	T	ADD	1536	1.867	4.462	-6.878	10.61	0.4184	0.6757
11	11:47898535:A:G	47898535	G	ADD	1536	1.867	4.462	-6.878	10.61	0.4184	0.6757
11	11:87009813:A:G	87009813	G	ADD	1536	-1.913	4.573	-10.88	7.049	-0.4184	0.6757
11	11:87431988:G:A	87431988	A	ADD	1536	2.193	5.243	-8.082	12.47	0.4184	0.6757
11	11:99816493:T:C	99816493	C	ADD	1536	-1.782	4.258	-10.13	6.564	-0.4184	0.6757
13	13:28426279:A:G	28426279	A	ADD	1536	1.802	4.307	-6.639	10.24	0.4185	0.6757
13	13:45655238:C:G	45655238	G	ADD	1536	-2.196	5.249	-12.49	8.093	-0.4184	0.6757
13	13:55116815:A:T	55116815	T	ADD	1536	2.287	5.465	-8.424	13	0.4184	0.6757
14	14:21247394:A:G	21247394	G	ADD	1536	-1.948	4.656	-11.07	7.177	-0.4184	0.6757
14	14:21247508:C:G	21247508	G	ADD	1536	-1.948	4.656	-11.07	7.177	-0.4184	0.6757
14	14:28052909:A:G	28052909	G	ADD	1536	2.592	6.196	-9.551	14.74	0.4184	0.6757
15	15:52463153:T:C	52463153	C	ADD	1536	2.133	5.098	-7.859	12.13	0.4184	0.6757
15	15:52463283:C:T	52463283	T	ADD	1536	2.133	5.098	-7.859	12.13	0.4184	0.6757
15	15:63483202:T:C	63483202	C	ADD	1536	1.772	4.235	-6.528	10.07	0.4185	0.6757
16	16:8399344:A:T	8399344	T	ADD	1536	2.955	7.062	-10.89	16.8	0.4184	0.6757
16	16:8403704:G:A	8403704	A	ADD	1536	2.955	7.062	-10.89	16.8	0.4184	0.6757
16	16:60102665:T:C	60102665	C	ADD	1536	-2.6	6.213	-14.78	9.577	-0.4185	0.6757
18	18:9047881:A:G	9047881	G	ADD	1536	2.164	5.171	-7.971	12.3	0.4185	0.6757
18	18:9050942:T:C	9050942	C	ADD	1536	2.164	5.171	-7.971	12.3	0.4185	0.6757
19	19:28491724:C:T	28491724	T	ADD	1536	3.045	7.278	-11.22	17.31	0.4184	0.6757
20	20:59163837:G:A	59163837	A	ADD	1536	-4.066	9.718	-23.11	14.98	-0.4184	0.6757
20	20:59165909:A:G	59165909	G	ADD	1536	-4.066	9.718	-23.11	14.98	-0.4184	0.6757
21	21:30464141:G:A	30464141	A	ADD	1536	2.03	4.852	-7.479	11.54	0.4185	0.6757
1	1:41884408:C:T	41884408	T	ADD	1536	-2.135	5.105	-12.14	7.87	-0.4182	0.6758
1	1:55983601:T:A	55983601	T	ADD	1536	-1.844	4.408	-10.48	6.796	-0.4183	0.6758
1	1:214328928:G:A	214328928	A	ADD	1536	-1.785	4.268	-10.15	6.58	-0.4182	0.6758
1	1:220884498:A:G	220884498	G	ADD	1536	1.791	4.281	-6.6	10.18	0.4183	0.6758
1	1:242553325:T:A	242553325	A	ADD	1536	-2.969	7.1	-16.88	10.95	-0.4183	0.6758
2	2:107232264:A:G	107232264	A	ADD	1536	-1.763	4.216	-10.03	6.5	-0.4182	0.6758
2	2:144858963:A:T	144858963	T	ADD	1536	-2.059	4.921	-11.7	7.587	-0.4183	0.6758
3	3:1329953:A:G	1329953	G	ADD	1536	-2.233	5.339	-12.7	8.231	-0.4183	0.6758
3	3:11708475:A:C	11708475	C	ADD	1536	-2.027	4.846	-11.53	7.471	-0.4183	0.6758
3	3:45166025:A:G	45166025	G	ADD	1536	2.713	6.486	-9.999	15.43	0.4183	0.6758
3	3:88437062:A:T	88437062	T	ADD	1536	-2.551	6.099	-14.5	9.403	-0.4183	0.6758
3	3:139801800:G:A	139801800	A	ADD	1536	-2.199	5.256	-12.5	8.104	-0.4183	0.6758
3	3:149388703:G:A	149388703	A	ADD	1536	-3.313	7.922	-18.84	12.21	-0.4182	0.6758
3	3:149394187:T:G	149394187	G	ADD	1536	-3.313	7.922	-18.84	12.21	-0.4182	0.6758
3	3:149396211:A:G	149396211	G	ADD	1536	-3.313	7.922	-18.84	12.21	-0.4182	0.6758
3	3:149398053:G:A	149398053	A	ADD	1536	-3.313	7.922	-18.84	12.21	-0.4182	0.6758
3	3:149402904:T:G	149402904	G	ADD	1536	-3.313	7.922	-18.84	12.21	-0.4182	0.6758
3	3:149403098:C:G	149403098	G	ADD	1536	-3.313	7.922	-18.84	12.21	-0.4182	0.6758
3	3:169550000:G:C	169550000	C	ADD	1536	-3.39	8.105	-19.28	12.5	-0.4183	0.6758
3	3:169550181:G:A	169550181	A	ADD	1536	-3.39	8.105	-19.28	12.5	-0.4183	0.6758
3	3:169551805:A:G	169551805	G	ADD	1536	-3.39	8.105	-19.28	12.5	-0.4183	0.6758
3	3:169551862:A:G	169551862	G	ADD	1536	-3.39	8.105	-19.28	12.5	-0.4183	0.6758
3	3:191318224:G:A	191318224	A	ADD	1536	3.436	8.215	-12.67	19.54	0.4182	0.6758
4	4:100137950:T:C	100137950	C	ADD	1536	2.555	6.108	-9.417	14.53	0.4183	0.6758
4	4:113390097:G:A	113390097	A	ADD	1536	-1.801	4.304	-10.24	6.636	-0.4183	0.6758
4	4:113401455:A:G	113401455	G	ADD	1536	-1.861	4.449	-10.58	6.858	-0.4183	0.6758
5	5:1921960:C:T	1921960	C	ADD	1536	1.804	4.313	-6.649	10.26	0.4183	0.6758
5	5:38763356:G:A	38763356	A	ADD	1536	-1.87	4.471	-10.63	6.892	-0.4183	0.6758
5	5:39075388:C:T	39075388	C	ADD	1536	-1.787	4.273	-10.16	6.588	-0.4183	0.6758
5	5:39075392:C:G	39075392	C	ADD	1536	-1.787	4.273	-10.16	6.588	-0.4183	0.6758
5	5:80298768:G:T	80298768	T	ADD	1536	-3.624	8.665	-20.61	13.36	-0.4182	0.6758
5	5:80298875:G:A	80298875	A	ADD	1536	-3.624	8.665	-20.61	13.36	-0.4182	0.6758
5	5:144020493:A:C	144020493	C	ADD	1536	1.909	4.563	-7.035	10.85	0.4183	0.6758
6	6:12959815:T:C	12959815	C	ADD	1536	-2.944	7.037	-16.74	10.85	-0.4183	0.6758
6	6:12961161:T:C	12961161	C	ADD	1536	-2.944	7.037	-16.74	10.85	-0.4183	0.6758
6	6:36689630:C:T	36689630	C	ADD	1536	-1.754	4.194	-9.973	6.465	-0.4182	0.6758
6	6:104354461:T:A	104354461	A	ADD	1536	2.892	6.915	-10.66	16.45	0.4183	0.6758
6	6:104363380:C:T	104363380	T	ADD	1536	2.892	6.915	-10.66	16.45	0.4183	0.6758
6	6:104367975:T:C	104367975	C	ADD	1536	2.892	6.915	-10.66	16.45	0.4183	0.6758
6	6:104367980:C:T	104367980	T	ADD	1536	2.892	6.915	-10.66	16.45	0.4183	0.6758
6	6:118687394:A:G	118687394	G	ADD	1536	1.863	4.455	-6.869	10.6	0.4182	0.6758
6	6:134432184:T:G	134432184	T	ADD	1536	2.017	4.823	-7.436	11.47	0.4182	0.6758
6	6:134432194:A:G	134432194	A	ADD	1536	2.017	4.823	-7.436	11.47	0.4182	0.6758
6	6:134432214:G:A	134432214	G	ADD	1536	2.017	4.823	-7.436	11.47	0.4182	0.6758
7	7:13733134:A:G	13733134	G	ADD	1536	-2.751	6.577	-15.64	10.14	-0.4183	0.6758
7	7:21797309:G:A	21797309	A	ADD	1536	-2.143	5.124	-12.18	7.899	-0.4182	0.6758
7	7:41581217:G:C	41581217	C	ADD	1536	2.56	6.12	-9.436	14.56	0.4182	0.6758
8	8:10077410:T:C	10077410	C	ADD	1536	1.767	4.224	-6.511	10.04	0.4183	0.6758
8	8:13799436:T:G	13799436	G	ADD	1536	1.932	4.618	-7.12	10.98	0.4183	0.6758
8	8:17380927:A:G	17380927	G	ADD	1536	1.922	4.595	-7.084	10.93	0.4183	0.6758
8	8:17380949:A:T	17380949	T	ADD	1536	1.922	4.595	-7.084	10.93	0.4183	0.6758
9	9:130754883:T:G	130754883	T	ADD	1536	1.824	4.36	-6.722	10.37	0.4182	0.6758
10	10:71427798:G:A	71427798	G	ADD	1536	3.664	8.76	-13.5	20.83	0.4183	0.6758
10	10:71555239:G:A	71555239	A	ADD	1536	-1.983	4.741	-11.28	7.31	-0.4183	0.6758
10	10:127733386:C:T	127733386	C	ADD	1536	1.819	4.349	-6.704	10.34	0.4183	0.6758
11	11:11004825:A:G	11004825	A	ADD	1536	1.894	4.529	-6.982	10.77	0.4182	0.6758
11	11:24877019:A:C	24877019	C	ADD	1536	-3.295	7.877	-18.73	12.14	-0.4183	0.6758
11	11:24877573:C:T	24877573	T	ADD	1536	-3.295	7.877	-18.73	12.14	-0.4183	0.6758
11	11:24877688:G:C	24877688	C	ADD	1536	-3.295	7.877	-18.73	12.14	-0.4183	0.6758
11	11:24877755:T:G	24877755	G	ADD	1536	-3.295	7.877	-18.73	12.14	-0.4183	0.6758
11	11:24877763:G:A	24877763	A	ADD	1536	-3.295	7.877	-18.73	12.14	-0.4183	0.6758
11	11:24878184:A:G	24878184	G	ADD	1536	-3.295	7.877	-18.73	12.14	-0.4183	0.6758
11	11:24878580:A:G	24878580	G	ADD	1536	-3.295	7.877	-18.73	12.14	-0.4183	0.6758
11	11:24881449:G:A	24881449	A	ADD	1536	-3.295	7.877	-18.73	12.14	-0.4183	0.6758
11	11:24882701:A:G	24882701	G	ADD	1536	-3.295	7.877	-18.73	12.14	-0.4183	0.6758
11	11:24883203:C:G	24883203	G	ADD	1536	-3.295	7.877	-18.73	12.14	-0.4183	0.6758
11	11:120119395:G:A	120119395	G	ADD	1536	-1.829	4.373	-10.4	6.741	-0.4182	0.6758
11	11:124416975:G:A	124416975	G	ADD	1536	-1.786	4.27	-10.15	6.582	-0.4182	0.6758
12	12:68593629:A:C	68593629	C	ADD	1536	-3.359	8.031	-19.1	12.38	-0.4183	0.6758
13	13:23608332:A:G	23608332	G	ADD	1536	-2.641	6.314	-15.02	9.735	-0.4182	0.6758
13	13:94423322:G:A	94423322	A	ADD	1536	-2.472	5.91	-14.05	9.111	-0.4183	0.6758
13	13:115014499:G:A	115014499	A	ADD	1536	-2.144	5.127	-12.19	7.904	-0.4182	0.6758
15	15:92550965:T:C	92550965	C	ADD	1536	1.904	4.553	-7.019	10.83	0.4182	0.6758
16	16:6749612:G:A	6749612	A	ADD	1536	-1.815	4.339	-10.32	6.689	-0.4183	0.6758
16	16:66622343:G:A	66622343	A	ADD	1536	2.375	5.677	-8.752	13.5	0.4183	0.6758
16	16:80891268:T:C	80891268	C	ADD	1536	-1.826	4.365	-10.38	6.729	-0.4183	0.6758
16	16:80892347:T:C	80892347	C	ADD	1536	-1.826	4.365	-10.38	6.729	-0.4183	0.6758
17	17:64889054:T:C	64889054	C	ADD	1536	3.191	7.629	-11.76	18.14	0.4183	0.6758
18	18:47249205:G:A	47249205	A	ADD	1536	-1.886	4.509	-10.72	6.952	-0.4183	0.6758
20	20:19498645:C:T	19498645	T	ADD	1536	-2.176	5.202	-12.37	8.02	-0.4183	0.6758
20	20:62032790:C:A	62032790	A	ADD	1536	-1.798	4.299	-10.22	6.627	-0.4182	0.6758
22	22:19531135:A:C	19531135	A	ADD	1536	-1.837	4.393	-10.45	6.773	-0.4182	0.6758
1	1:11662819:C:G	11662819	G	ADD	1536	-3.871	9.256	-22.01	14.27	-0.4182	0.6759
2	2:176657448:G:C	176657448	C	ADD	1536	2.647	6.33	-9.76	15.05	0.4182	0.6759
2	2:180540364:A:C	180540364	C	ADD	1536	2.02	4.83	-7.447	11.49	0.4181	0.6759
2	2:180540853:C:T	180540853	T	ADD	1536	2.02	4.83	-7.447	11.49	0.4181	0.6759
3	3:48297746:G:A	48297746	A	ADD	1536	2.76	6.6	-10.18	15.7	0.4182	0.6759
3	3:49157771:G:A	49157771	G	ADD	1536	3.868	9.25	-14.26	22	0.4182	0.6759
5	5:9979240:G:A	9979240	G	ADD	1536	2.849	6.813	-10.5	16.2	0.4181	0.6759
5	5:149953417:G:A	149953417	A	ADD	1536	-2.451	5.862	-13.94	9.038	-0.4181	0.6759
6	6:25337296:C:A	25337296	A	ADD	1536	2.01	4.807	-7.411	11.43	0.4182	0.6759
6	6:31320810:A:G	31320810	A	ADD	1536	-2.754	6.588	-15.67	10.16	-0.4181	0.6759
6	6:56108509:G:A	56108509	A	ADD	1536	-3.088	7.385	-17.56	11.39	-0.4181	0.6759
6	6:90281934:G:A	90281934	A	ADD	1536	2.056	4.917	-7.581	11.69	0.4181	0.6759
6	6:90284329:T:G	90284329	G	ADD	1536	2.056	4.917	-7.581	11.69	0.4181	0.6759
7	7:18342322:G:T	18342322	T	ADD	1536	-2.156	5.155	-12.26	7.948	-0.4182	0.6759
7	7:18343150:T:G	18343150	G	ADD	1536	-2.156	5.155	-12.26	7.948	-0.4182	0.6759
7	7:21638434:C:A	21638434	A	ADD	1536	-2.155	5.153	-12.25	7.945	-0.4181	0.6759
7	7:54965724:C:T	54965724	C	ADD	1536	1.784	4.267	-6.579	10.15	0.4181	0.6759
7	7:55912185:C:T	55912185	T	ADD	1536	-1.807	4.322	-10.28	6.663	-0.4181	0.6759
7	7:55919166:T:C	55919166	C	ADD	1536	-1.807	4.322	-10.28	6.663	-0.4181	0.6759
7	7:55920605:A:C	55920605	C	ADD	1536	-1.807	4.322	-10.28	6.663	-0.4181	0.6759
7	7:103309822:A:G	103309822	G	ADD	1536	1.81	4.327	-6.671	10.29	0.4182	0.6759
8	8:3198527:T:C	3198527	C	ADD	1536	3.499	8.369	-12.9	19.9	0.4181	0.6759
8	8:3199608:A:G	3199608	G	ADD	1536	3.499	8.369	-12.9	19.9	0.4181	0.6759
8	8:3200502:C:A	3200502	A	ADD	1536	3.499	8.369	-12.9	19.9	0.4181	0.6759
8	8:120392314:T:C	120392314	C	ADD	1536	-2.557	6.114	-14.54	9.428	-0.4181	0.6759
9	9:107662812:A:G	107662812	G	ADD	1536	-3.322	7.943	-18.89	12.25	-0.4182	0.6759
10	10:17503377:C:T	17503377	T	ADD	1536	-2.048	4.897	-11.65	7.55	-0.4182	0.6759
10	10:67077468:G:T	67077468	T	ADD	1536	3.253	7.779	-11.99	18.5	0.4181	0.6759
11	11:21047460:G:A	21047460	A	ADD	1536	1.774	4.241	-6.539	10.09	0.4182	0.6759
11	11:89873726:A:G	89873726	G	ADD	1536	1.767	4.227	-6.518	10.05	0.4181	0.6759
11	11:89874951:T:G	89874951	G	ADD	1536	1.767	4.227	-6.518	10.05	0.4181	0.6759
11	11:89875498:G:C	89875498	C	ADD	1536	1.767	4.227	-6.518	10.05	0.4181	0.6759
11	11:89884258:T:A	89884258	A	ADD	1536	1.767	4.227	-6.518	10.05	0.4181	0.6759
11	11:89892250:T:G	89892250	G	ADD	1536	1.767	4.227	-6.518	10.05	0.4181	0.6759
11	11:89894004:A:G	89894004	G	ADD	1536	1.767	4.227	-6.518	10.05	0.4181	0.6759
12	12:26120576:G:T	26120576	T	ADD	1536	2.056	4.916	-7.58	11.69	0.4182	0.6759
12	12:26121730:C:T	26121730	T	ADD	1536	2.056	4.916	-7.58	11.69	0.4182	0.6759
12	12:26124548:T:A	26124548	A	ADD	1536	2.056	4.916	-7.58	11.69	0.4182	0.6759
12	12:26125969:T:A	26125969	A	ADD	1536	2.056	4.916	-7.58	11.69	0.4182	0.6759
12	12:26126344:T:G	26126344	G	ADD	1536	2.056	4.916	-7.58	11.69	0.4182	0.6759
12	12:26126619:C:T	26126619	T	ADD	1536	2.056	4.916	-7.58	11.69	0.4182	0.6759
12	12:26126893:A:G	26126893	G	ADD	1536	2.056	4.916	-7.58	11.69	0.4182	0.6759
12	12:26131840:A:G	26131840	G	ADD	1536	2.056	4.916	-7.58	11.69	0.4182	0.6759
12	12:26133137:C:T	26133137	T	ADD	1536	2.056	4.916	-7.58	11.69	0.4182	0.6759
12	12:26133925:A:G	26133925	G	ADD	1536	2.056	4.916	-7.58	11.69	0.4182	0.6759
12	12:26136376:A:G	26136376	G	ADD	1536	2.056	4.916	-7.58	11.69	0.4182	0.6759
12	12:26136640:C:A	26136640	A	ADD	1536	2.056	4.916	-7.58	11.69	0.4182	0.6759
12	12:26137307:G:A	26137307	A	ADD	1536	2.056	4.916	-7.58	11.69	0.4182	0.6759
12	12:26139058:A:G	26139058	G	ADD	1536	2.056	4.916	-7.58	11.69	0.4182	0.6759
12	12:26147707:T:A	26147707	A	ADD	1536	2.056	4.916	-7.58	11.69	0.4182	0.6759
12	12:26151400:A:G	26151400	G	ADD	1536	2.056	4.916	-7.58	11.69	0.4182	0.6759
12	12:26153891:G:A	26153891	A	ADD	1536	2.056	4.916	-7.58	11.69	0.4182	0.6759
12	12:26155323:G:A	26155323	A	ADD	1536	2.056	4.916	-7.58	11.69	0.4182	0.6759
12	12:26401046:G:A	26401046	A	ADD	1536	1.857	4.442	-6.848	10.56	0.4181	0.6759
13	13:62691253:T:A	62691253	A	ADD	1536	1.827	4.369	-6.736	10.39	0.4181	0.6759
13	13:62691255:C:A	62691255	A	ADD	1536	1.827	4.369	-6.736	10.39	0.4181	0.6759
13	13:62691256:C:A	62691256	A	ADD	1536	1.827	4.369	-6.736	10.39	0.4181	0.6759
14	14:70541169:A:G	70541169	G	ADD	1536	1.82	4.352	-6.71	10.35	0.4182	0.6759
15	15:53366892:G:A	53366892	G	ADD	1536	-1.764	4.22	-10.03	6.506	-0.4181	0.6759
16	16:7301206:C:G	7301206	G	ADD	1536	1.861	4.451	-6.862	10.58	0.4182	0.6759
16	16:7947275:A:G	7947275	G	ADD	1536	1.998	4.778	-7.367	11.36	0.4181	0.6759
16	16:81188317:T:C	81188317	C	ADD	1536	-1.872	4.477	-10.65	6.903	-0.4181	0.6759
18	18:50819580:C:T	50819580	T	ADD	1536	2.646	6.328	-9.757	15.05	0.4181	0.6759
18	18:50820300:A:G	50820300	G	ADD	1536	2.646	6.328	-9.757	15.05	0.4181	0.6759
18	18:50820787:T:C	50820787	C	ADD	1536	2.646	6.328	-9.757	15.05	0.4181	0.6759
18	18:50820871:T:G	50820871	G	ADD	1536	2.646	6.328	-9.757	15.05	0.4181	0.6759
18	18:50822738:T:C	50822738	C	ADD	1536	2.646	6.328	-9.757	15.05	0.4181	0.6759
18	18:50822960:A:G	50822960	G	ADD	1536	2.646	6.328	-9.757	15.05	0.4181	0.6759
18	18:50824102:A:C	50824102	C	ADD	1536	2.646	6.328	-9.757	15.05	0.4181	0.6759
18	18:69441223:G:A	69441223	G	ADD	1536	1.765	4.221	-6.509	10.04	0.4181	0.6759
18	18:69441344:A:G	69441344	A	ADD	1536	1.765	4.221	-6.509	10.04	0.4181	0.6759
18	18:69441613:T:C	69441613	T	ADD	1536	1.765	4.221	-6.509	10.04	0.4181	0.6759
18	18:69441805:A:G	69441805	A	ADD	1536	1.765	4.221	-6.509	10.04	0.4181	0.6759
21	21:39973770:A:G	39973770	G	ADD	1536	2.89	6.911	-10.66	16.44	0.4181	0.6759
21	21:39974140:A:G	39974140	G	ADD	1536	2.89	6.911	-10.66	16.44	0.4181	0.6759
21	21:39975705:C:T	39975705	T	ADD	1536	2.89	6.911	-10.66	16.44	0.4181	0.6759
21	21:39976038:A:G	39976038	G	ADD	1536	2.89	6.911	-10.66	16.44	0.4181	0.6759
21	21:39976068:T:C	39976068	C	ADD	1536	2.89	6.911	-10.66	16.44	0.4181	0.6759
21	21:39976103:G:A	39976103	A	ADD	1536	2.89	6.911	-10.66	16.44	0.4181	0.6759
21	21:39976107:G:A	39976107	A	ADD	1536	2.89	6.911	-10.66	16.44	0.4181	0.6759
21	21:39976367:T:C	39976367	C	ADD	1536	2.89	6.911	-10.66	16.44	0.4181	0.6759
21	21:39976476:A:G	39976476	G	ADD	1536	2.89	6.911	-10.66	16.44	0.4181	0.6759
21	21:39976665:A:G	39976665	G	ADD	1536	2.89	6.911	-10.66	16.44	0.4181	0.6759
21	21:39976771:A:G	39976771	G	ADD	1536	2.89	6.911	-10.66	16.44	0.4181	0.6759
21	21:39977435:A:G	39977435	G	ADD	1536	2.89	6.911	-10.66	16.44	0.4181	0.6759
21	21:39977616:A:G	39977616	G	ADD	1536	2.89	6.911	-10.66	16.44	0.4181	0.6759
21	21:39977656:A:C	39977656	C	ADD	1536	2.89	6.911	-10.66	16.44	0.4181	0.6759
21	21:39978141:C:T	39978141	T	ADD	1536	2.89	6.911	-10.66	16.44	0.4181	0.6759
21	21:39978868:A:G	39978868	G	ADD	1536	2.89	6.911	-10.66	16.44	0.4181	0.6759
21	21:39978873:G:A	39978873	A	ADD	1536	2.89	6.911	-10.66	16.44	0.4181	0.6759
21	21:39978958:G:C	39978958	C	ADD	1536	2.89	6.911	-10.66	16.44	0.4181	0.6759
21	21:39979135:A:G	39979135	G	ADD	1536	2.89	6.911	-10.66	16.44	0.4181	0.6759
21	21:39979255:T:C	39979255	C	ADD	1536	2.89	6.911	-10.66	16.44	0.4181	0.6759
21	21:39979559:T:G	39979559	G	ADD	1536	2.89	6.911	-10.66	16.44	0.4181	0.6759
21	21:39979672:A:G	39979672	G	ADD	1536	2.89	6.911	-10.66	16.44	0.4181	0.6759
21	21:39980219:A:G	39980219	G	ADD	1536	2.89	6.911	-10.66	16.44	0.4181	0.6759
21	21:39980297:G:A	39980297	A	ADD	1536	2.89	6.911	-10.66	16.44	0.4181	0.6759
21	21:39981816:T:C	39981816	C	ADD	1536	2.89	6.911	-10.66	16.44	0.4181	0.6759
21	21:39982970:G:C	39982970	C	ADD	1536	2.89	6.911	-10.66	16.44	0.4181	0.6759
1	1:1174954:T:C	1174954	C	ADD	1536	2.079	4.974	-7.669	11.83	0.4181	0.676
1	1:1175747:A:G	1175747	G	ADD	1536	2.079	4.974	-7.67	11.83	0.418	0.676
1	1:10907842:C:A	10907842	C	ADD	1536	-3.426	8.196	-19.49	12.64	-0.418	0.676
1	1:201330583:A:G	201330583	G	ADD	1536	-1.978	4.732	-11.25	7.296	-0.4181	0.676
1	1:218099670:G:A	218099670	A	ADD	1536	3.649	8.73	-13.46	20.76	0.418	0.676
1	1:218100279:G:A	218100279	A	ADD	1536	3.649	8.73	-13.46	20.76	0.418	0.676
1	1:219997120:A:G	219997120	G	ADD	1536	2.379	5.692	-8.776	13.53	0.418	0.676
2	2:10414281:T:G	10414281	T	ADD	1536	-1.793	4.289	-10.2	6.614	-0.418	0.676
2	2:10414723:G:A	10414723	G	ADD	1536	-1.793	4.289	-10.2	6.614	-0.418	0.676
2	2:59504688:C:T	59504688	T	ADD	1536	-1.973	4.719	-11.22	7.277	-0.418	0.676
2	2:59504949:C:T	59504949	T	ADD	1536	-1.973	4.719	-11.22	7.277	-0.418	0.676
2	2:59505265:C:T	59505265	T	ADD	1536	-1.973	4.719	-11.22	7.277	-0.418	0.676
2	2:59505326:A:G	59505326	G	ADD	1536	-1.973	4.719	-11.22	7.277	-0.418	0.676
2	2:127557946:A:G	127557946	G	ADD	1536	-3.391	8.112	-19.29	12.51	-0.4181	0.676
2	2:153403715:T:C	153403715	C	ADD	1536	1.877	4.49	-6.924	10.68	0.4181	0.676
2	2:241816871:G:T	241816871	T	ADD	1536	-2.52	6.028	-14.34	9.296	-0.418	0.676
3	3:21639486:A:T	21639486	T	ADD	1536	1.912	4.576	-7.056	10.88	0.4179	0.676
3	3:48541016:A:C	48541016	C	ADD	1536	2.879	6.886	-10.62	16.37	0.4181	0.676
3	3:48541182:A:G	48541182	G	ADD	1536	2.879	6.886	-10.62	16.37	0.4181	0.676
3	3:48545777:A:G	48545777	G	ADD	1536	2.879	6.886	-10.62	16.37	0.4181	0.676
3	3:48547832:G:C	48547832	C	ADD	1536	2.879	6.886	-10.62	16.37	0.4181	0.676
3	3:160789129:G:A	160789129	A	ADD	1536	-1.953	4.672	-11.11	7.204	-0.4179	0.676
4	4:117492197:G:A	117492197	A	ADD	1536	1.871	4.476	-6.902	10.64	0.4179	0.676
4	4:117493188:A:G	117493188	G	ADD	1536	1.871	4.476	-6.902	10.64	0.4179	0.676
5	5:18387922:A:T	18387922	A	ADD	1536	-1.807	4.324	-10.28	6.667	-0.418	0.676
5	5:78113744:G:A	78113744	A	ADD	1536	-2.173	5.198	-12.36	8.015	-0.418	0.676
5	5:102071669:A:C	102071669	C	ADD	1536	-2.827	6.763	-16.08	10.43	-0.418	0.676
5	5:102071847:G:T	102071847	T	ADD	1536	-2.827	6.763	-16.08	10.43	-0.418	0.676
5	5:102072345:T:A	102072345	A	ADD	1536	-2.827	6.763	-16.08	10.43	-0.418	0.676
5	5:102072468:T:G	102072468	G	ADD	1536	-2.827	6.763	-16.08	10.43	-0.418	0.676
5	5:102072469:T:A	102072469	A	ADD	1536	-2.827	6.763	-16.08	10.43	-0.418	0.676
5	5:102072694:C:T	102072694	T	ADD	1536	-2.827	6.763	-16.08	10.43	-0.418	0.676
5	5:102072773:G:A	102072773	A	ADD	1536	-2.827	6.763	-16.08	10.43	-0.418	0.676
5	5:102073045:G:A	102073045	A	ADD	1536	-2.827	6.763	-16.08	10.43	-0.418	0.676
5	5:102073095:G:A	102073095	A	ADD	1536	-2.827	6.763	-16.08	10.43	-0.418	0.676
5	5:102073222:T:A	102073222	A	ADD	1536	-2.827	6.763	-16.08	10.43	-0.418	0.676
5	5:102073461:C:A	102073461	A	ADD	1536	-2.827	6.763	-16.08	10.43	-0.418	0.676
5	5:102076035:C:T	102076035	T	ADD	1536	-2.827	6.763	-16.08	10.43	-0.418	0.676
5	5:102077586:T:C	102077586	C	ADD	1536	-2.827	6.763	-16.08	10.43	-0.418	0.676
6	6:28954712:G:A	28954712	A	ADD	1536	1.988	4.756	-7.334	11.31	0.418	0.676
6	6:28958633:G:C	28958633	C	ADD	1536	1.988	4.756	-7.334	11.31	0.418	0.676
6	6:28961819:T:C	28961819	C	ADD	1536	1.988	4.756	-7.334	11.31	0.418	0.676
6	6:110155728:C:G	110155728	C	ADD	1536	1.895	4.533	-6.99	10.78	0.418	0.676
6	6:110155790:G:A	110155790	G	ADD	1536	1.895	4.533	-6.99	10.78	0.418	0.676
6	6:145367096:C:A	145367096	C	ADD	1536	-2.251	5.386	-12.81	8.305	-0.418	0.676
6	6:148765346:G:A	148765346	G	ADD	1536	2.133	5.104	-7.869	12.14	0.418	0.676
6	6:160435929:G:A	160435929	G	ADD	1536	-1.764	4.22	-10.03	6.507	-0.4181	0.676
7	7:14877403:G:A	14877403	A	ADD	1536	-1.922	4.598	-10.93	7.09	-0.418	0.676
7	7:22901968:G:A	22901968	A	ADD	1536	2.49	5.955	-9.183	14.16	0.4181	0.676
7	7:22902022:C:T	22902022	T	ADD	1536	2.49	5.955	-9.183	14.16	0.4181	0.676
7	7:22902726:T:C	22902726	C	ADD	1536	2.49	5.955	-9.183	14.16	0.4181	0.676
7	7:22906890:T:A	22906890	A	ADD	1536	2.49	5.955	-9.183	14.16	0.4181	0.676
7	7:22907501:G:A	22907501	A	ADD	1536	2.49	5.955	-9.183	14.16	0.4181	0.676
7	7:39023797:C:T	39023797	T	ADD	1536	2.096	5.014	-7.731	11.92	0.4181	0.676
8	8:26870136:C:T	26870136	T	ADD	1536	3.806	9.105	-14.04	21.65	0.418	0.676
8	8:66499226:G:A	66499226	G	ADD	1536	1.78	4.258	-6.565	10.13	0.4181	0.676
8	8:130702280:G:A	130702280	A	ADD	1536	-2.9	6.937	-16.5	10.7	-0.418	0.676
9	9:139217624:G:A	139217624	A	ADD	1536	2.441	5.838	-9.002	13.88	0.4181	0.676
9	9:139217629:C:A	139217629	A	ADD	1536	2.441	5.838	-9.002	13.88	0.4181	0.676
10	10:79175664:G:A	79175664	A	ADD	1536	1.916	4.584	-7.068	10.9	0.4181	0.676
11	11:6350053:G:T	6350053	T	ADD	1536	2.515	6.015	-9.275	14.3	0.418	0.676
11	11:11321274:G:A	11321274	A	ADD	1536	-2.326	5.564	-13.23	8.579	-0.418	0.676
11	11:24231257:A:C	24231257	C	ADD	1536	2.428	5.809	-8.957	13.81	0.418	0.676
11	11:24231811:A:C	24231811	C	ADD	1536	2.428	5.809	-8.957	13.81	0.418	0.676
11	11:24231824:G:A	24231824	A	ADD	1536	2.428	5.809	-8.957	13.81	0.418	0.676
11	11:24231839:T:G	24231839	G	ADD	1536	2.428	5.809	-8.957	13.81	0.418	0.676
11	11:24232247:C:T	24232247	T	ADD	1536	2.428	5.809	-8.957	13.81	0.418	0.676
11	11:24232359:A:T	24232359	T	ADD	1536	2.428	5.809	-8.957	13.81	0.418	0.676
11	11:24232604:G:A	24232604	A	ADD	1536	2.428	5.809	-8.957	13.81	0.418	0.676
11	11:24233228:G:A	24233228	A	ADD	1536	2.428	5.809	-8.957	13.81	0.418	0.676
11	11:24234333:C:G	24234333	G	ADD	1536	2.428	5.809	-8.957	13.81	0.418	0.676
11	11:24234370:A:G	24234370	G	ADD	1536	2.428	5.809	-8.957	13.81	0.418	0.676
11	11:24234720:G:T	24234720	T	ADD	1536	2.428	5.809	-8.957	13.81	0.418	0.676
11	11:24234947:T:C	24234947	C	ADD	1536	2.428	5.809	-8.957	13.81	0.418	0.676
11	11:24234956:A:T	24234956	T	ADD	1536	2.428	5.809	-8.957	13.81	0.418	0.676
11	11:24235050:A:G	24235050	G	ADD	1536	2.428	5.809	-8.957	13.81	0.418	0.676
11	11:24235158:G:A	24235158	A	ADD	1536	2.428	5.809	-8.957	13.81	0.418	0.676
11	11:24235418:G:A	24235418	A	ADD	1536	2.428	5.809	-8.957	13.81	0.418	0.676
11	11:24235649:G:A	24235649	A	ADD	1536	2.428	5.809	-8.957	13.81	0.418	0.676
11	11:24237534:T:C	24237534	C	ADD	1536	2.428	5.809	-8.957	13.81	0.418	0.676
11	11:24237730:C:T	24237730	T	ADD	1536	2.428	5.809	-8.957	13.81	0.418	0.676
11	11:24237853:C:T	24237853	T	ADD	1536	2.428	5.809	-8.957	13.81	0.418	0.676
11	11:24238890:G:A	24238890	A	ADD	1536	2.428	5.809	-8.957	13.81	0.418	0.676
11	11:24238987:C:T	24238987	T	ADD	1536	2.428	5.809	-8.957	13.81	0.418	0.676
11	11:24238992:C:T	24238992	T	ADD	1536	2.428	5.809	-8.957	13.81	0.418	0.676
11	11:24238996:C:T	24238996	T	ADD	1536	2.428	5.809	-8.957	13.81	0.418	0.676
11	11:98462325:A:G	98462325	G	ADD	1536	-1.853	4.435	-10.55	6.838	-0.4179	0.676
11	11:98463371:A:C	98463371	C	ADD	1536	-1.853	4.435	-10.55	6.838	-0.4179	0.676
12	12:1682757:A:G	1682757	G	ADD	1536	-2.802	6.704	-15.94	10.34	-0.418	0.676
12	12:13565721:A:G	13565721	G	ADD	1536	2.11	5.047	-7.782	12	0.418	0.676
12	12:26098206:G:A	26098206	A	ADD	1536	-2.064	4.936	-11.74	7.611	-0.4181	0.676
12	12:125200447:T:G	125200447	G	ADD	1536	-2.052	4.91	-11.68	7.572	-0.418	0.676
13	13:22549257:A:G	22549257	A	ADD	1536	1.971	4.716	-7.272	11.21	0.418	0.676
13	13:61977349:A:G	61977349	G	ADD	1536	-2.188	5.235	-12.45	8.073	-0.418	0.676
13	13:66214302:C:A	66214302	A	ADD	1536	2.863	6.848	-10.56	16.29	0.418	0.676
13	13:66216011:G:A	66216011	A	ADD	1536	2.863	6.848	-10.56	16.29	0.418	0.676
13	13:66643376:T:C	66643376	C	ADD	1536	-2.354	5.632	-13.39	8.684	-0.418	0.676
13	13:102762742:G:A	102762742	A	ADD	1536	1.977	4.729	-7.292	11.25	0.418	0.676
13	13:106160632:G:A	106160632	A	ADD	1536	-2.991	7.156	-17.02	11.03	-0.418	0.676
14	14:65569597:A:G	65569597	G	ADD	1536	1.824	4.363	-6.727	10.37	0.418	0.676
17	17:57973585:G:C	57973585	C	ADD	1536	-2.617	6.262	-14.89	9.655	-0.418	0.676
17	17:57975253:G:A	57975253	A	ADD	1536	-2.617	6.262	-14.89	9.655	-0.418	0.676
17	17:57976582:G:T	57976582	T	ADD	1536	-2.617	6.262	-14.89	9.655	-0.418	0.676
19	19:57359403:G:A	57359403	A	ADD	1536	-2.01	4.808	-11.43	7.414	-0.418	0.676
20	20:4272404:A:C	4272404	C	ADD	1536	1.843	4.41	-6.801	10.49	0.418	0.676
20	20:38259719:G:A	38259719	A	ADD	1536	-1.973	4.719	-11.22	7.277	-0.4181	0.676
1	1:44610760:G:A	44610760	A	ADD	1536	-2.142	5.125	-12.19	7.903	-0.4179	0.6761
1	1:79986911:C:G	79986911	G	ADD	1536	-3.937	9.42	-22.4	14.53	-0.4179	0.6761
1	1:209706685:A:G	209706685	A	ADD	1536	-1.84	4.403	-10.47	6.789	-0.4179	0.6761
1	1:236893599:G:A	236893599	G	ADD	1536	1.782	4.265	-6.576	10.14	0.4179	0.6761
1	1:244596478:C:T	244596478	T	ADD	1536	-1.815	4.344	-10.33	6.698	-0.4179	0.6761
1	1:247795074:G:A	247795074	A	ADD	1536	-2.11	5.05	-12.01	7.787	-0.4179	0.6761
2	2:49078784:T:C	49078784	T	ADD	1536	2.102	5.03	-7.757	11.96	0.4178	0.6761
2	2:60570629:G:A	60570629	A	ADD	1536	-1.76	4.213	-10.02	6.497	-0.4178	0.6761
2	2:205532589:T:C	205532589	C	ADD	1536	-2.75	6.58	-15.65	10.15	-0.4178	0.6761
3	3:69200728:T:C	69200728	C	ADD	1536	-3.987	9.544	-22.69	14.72	-0.4178	0.6761
3	3:69207432:G:C	69207432	C	ADD	1536	-3.987	9.544	-22.69	14.72	-0.4178	0.6761
3	3:69208803:A:C	69208803	C	ADD	1536	-3.987	9.544	-22.69	14.72	-0.4178	0.6761
3	3:69209056:C:T	69209056	T	ADD	1536	-3.987	9.544	-22.69	14.72	-0.4178	0.6761
3	3:69209222:C:T	69209222	T	ADD	1536	-3.987	9.544	-22.69	14.72	-0.4178	0.6761
3	3:73809294:G:A	73809294	A	ADD	1536	3.821	9.143	-14.1	21.74	0.4179	0.6761
3	3:100186245:A:G	100186245	A	ADD	1536	-3.105	7.432	-17.67	11.46	-0.4179	0.6761
3	3:128249459:C:T	128249459	T	ADD	1536	-1.781	4.262	-10.13	6.572	-0.4179	0.6761
3	3:128249478:A:C	128249478	C	ADD	1536	-1.781	4.262	-10.13	6.572	-0.4179	0.6761
4	4:21512473:C:T	21512473	T	ADD	1536	1.806	4.322	-6.665	10.28	0.4179	0.6761
4	4:82259764:C:T	82259764	T	ADD	1536	2.236	5.351	-8.252	12.72	0.4179	0.6761
4	4:82260758:C:T	82260758	T	ADD	1536	2.236	5.351	-8.252	12.72	0.4179	0.6761
4	4:167032608:T:C	167032608	C	ADD	1536	2.138	5.116	-7.89	12.17	0.4179	0.6761
5	5:124088047:C:A	124088047	A	ADD	1536	-3.086	7.386	-17.56	11.39	-0.4179	0.6761
5	5:153702252:A:G	153702252	A	ADD	1536	-1.873	4.482	-10.66	6.912	-0.4179	0.6761
6	6:31639979:C:T	31639979	T	ADD	1536	4.645	11.12	-17.14	26.43	0.4179	0.6761
6	6:75561056:G:A	75561056	A	ADD	1536	-1.9	4.547	-10.81	7.012	-0.4178	0.6761
6	6:135469752:C:T	135469752	T	ADD	1536	-1.907	4.562	-10.85	7.035	-0.4179	0.6761
6	6:156146033:G:A	156146033	A	ADD	1536	2.059	4.926	-7.597	11.71	0.4179	0.6761
6	6:156146134:T:C	156146134	C	ADD	1536	2.059	4.926	-7.597	11.71	0.4179	0.6761
6	6:156146140:A:G	156146140	G	ADD	1536	2.059	4.926	-7.597	11.71	0.4179	0.6761
6	6:156146705:C:T	156146705	T	ADD	1536	2.059	4.926	-7.597	11.71	0.4179	0.6761
6	6:156146827:T:C	156146827	C	ADD	1536	2.059	4.926	-7.597	11.71	0.4179	0.6761
6	6:156148561:G:A	156148561	A	ADD	1536	2.059	4.926	-7.597	11.71	0.4179	0.6761
6	6:156149276:T:C	156149276	C	ADD	1536	2.059	4.926	-7.597	11.71	0.4179	0.6761
6	6:156150848:T:C	156150848	C	ADD	1536	2.059	4.926	-7.597	11.71	0.4179	0.6761
6	6:168425076:G:A	168425076	G	ADD	1536	-1.778	4.255	-10.12	6.562	-0.4178	0.6761
7	7:30886437:C:G	30886437	G	ADD	1536	-2.158	5.163	-12.28	7.962	-0.4179	0.6761
7	7:30886614:A:G	30886614	G	ADD	1536	-2.158	5.163	-12.28	7.962	-0.4179	0.6761
7	7:39596091:A:T	39596091	T	ADD	1536	-2.953	7.069	-16.81	10.9	-0.4178	0.6761
7	7:132916395:C:A	132916395	A	ADD	1536	-3.782	9.052	-21.52	13.96	-0.4179	0.6761
8	8:493820:G:A	493820	A	ADD	1536	3.027	7.245	-11.17	17.23	0.4179	0.6761
8	8:23775469:C:T	23775469	T	ADD	1536	1.821	4.358	-6.721	10.36	0.4178	0.6761
8	8:26712895:T:C	26712895	T	ADD	1536	1.777	4.253	-6.559	10.11	0.4178	0.6761
8	8:102532638:A:G	102532638	G	ADD	1536	-1.906	4.561	-10.84	7.033	-0.4178	0.6761
10	10:11433039:T:C	11433039	C	ADD	1536	1.95	4.667	-7.196	11.1	0.4179	0.6761
10	10:11433128:A:G	11433128	G	ADD	1536	1.95	4.667	-7.196	11.1	0.4179	0.6761
10	10:108596640:G:A	108596640	A	ADD	1536	1.978	4.733	-7.299	11.26	0.4179	0.6761
10	10:108597256:G:T	108597256	T	ADD	1536	1.978	4.733	-7.299	11.26	0.4179	0.6761
11	11:13836306:G:A	13836306	A	ADD	1536	-2.188	5.235	-12.45	8.073	-0.4179	0.6761
11	11:13840522:A:G	13840522	G	ADD	1536	-2.188	5.235	-12.45	8.073	-0.4179	0.6761
11	11:30011104:A:G	30011104	G	ADD	1536	-2.027	4.85	-11.53	7.479	-0.4179	0.6761
11	11:30014764:C:A	30014764	A	ADD	1536	-2.027	4.85	-11.53	7.479	-0.4179	0.6761
11	11:30023175:C:T	30023175	T	ADD	1536	-2.027	4.85	-11.53	7.479	-0.4179	0.6761
11	11:30027074:A:G	30027074	G	ADD	1536	-2.027	4.85	-11.53	7.479	-0.4179	0.6761
11	11:30028361:A:C	30028361	C	ADD	1536	-2.027	4.85	-11.53	7.479	-0.4179	0.6761
11	11:30029948:A:T	30029948	T	ADD	1536	-2.027	4.85	-11.53	7.479	-0.4179	0.6761
11	11:88502500:T:A	88502500	A	ADD	1536	-1.79	4.283	-10.18	6.604	-0.4179	0.6761
11	11:88505618:C:T	88505618	T	ADD	1536	-1.79	4.283	-10.18	6.604	-0.4179	0.6761
11	11:88506232:C:T	88506232	T	ADD	1536	-1.79	4.283	-10.18	6.604	-0.4179	0.6761
11	11:88506381:T:G	88506381	G	ADD	1536	-1.79	4.283	-10.18	6.604	-0.4179	0.6761
11	11:88507030:A:G	88507030	G	ADD	1536	-1.79	4.283	-10.18	6.604	-0.4179	0.6761
11	11:88509227:C:T	88509227	T	ADD	1536	-1.79	4.283	-10.18	6.604	-0.4179	0.6761
11	11:88509778:G:A	88509778	A	ADD	1536	-1.79	4.283	-10.18	6.604	-0.4179	0.6761
11	11:88511030:C:T	88511030	T	ADD	1536	-1.79	4.283	-10.18	6.604	-0.4179	0.6761
12	12:102965986:C:A	102965986	A	ADD	1536	2.395	5.733	-8.84	13.63	0.4178	0.6761
14	14:78380390:G:A	78380390	A	ADD	1536	1.836	4.393	-6.774	10.45	0.4179	0.6761
14	14:96298063:A:G	96298063	G	ADD	1536	-2.816	6.74	-16.03	10.39	-0.4179	0.6761
15	15:93685866:A:G	93685866	G	ADD	1536	2.49	5.957	-9.186	14.16	0.4179	0.6761
15	15:99661747:C:T	99661747	T	ADD	1536	-1.97	4.713	-11.21	7.268	-0.4179	0.6761
15	15:101835690:C:T	101835690	T	ADD	1536	1.893	4.53	-6.985	10.77	0.4179	0.6761
16	16:84571309:G:A	84571309	A	ADD	1536	-2.731	6.536	-15.54	10.08	-0.4178	0.6761
16	16:84571406:G:A	84571406	A	ADD	1536	-2.731	6.536	-15.54	10.08	-0.4178	0.6761
16	16:84571428:G:A	84571428	A	ADD	1536	-2.731	6.536	-15.54	10.08	-0.4178	0.6761
17	17:64911968:A:G	64911968	G	ADD	1536	-2.189	5.238	-12.45	8.077	-0.4179	0.6761
18	18:71918601:C:T	71918601	C	ADD	1536	-1.822	4.36	-10.37	6.724	-0.4178	0.6761
19	19:54510717:A:G	54510717	A	ADD	1536	-3.573	8.551	-20.33	13.19	-0.4179	0.6761
20	20:11186784:G:A	11186784	A	ADD	1536	-1.766	4.228	-10.05	6.519	-0.4178	0.6761
20	20:24840164:A:G	24840164	G	ADD	1536	-2.298	5.5	-13.08	8.482	-0.4178	0.6761
20	20:54328607:A:G	54328607	A	ADD	1536	1.784	4.268	-6.582	10.15	0.4179	0.6761
2	2:53674699:C:G	53674699	C	ADD	1536	-1.887	4.519	-10.74	6.969	-0.4177	0.6762
2	2:76974680:G:A	76974680	A	ADD	1536	2.58	6.178	-9.528	14.69	0.4177	0.6762
2	2:126959105:T:C	126959105	C	ADD	1536	-2.623	6.279	-14.93	9.684	-0.4177	0.6762
2	2:126961293:C:T	126961293	T	ADD	1536	-2.623	6.279	-14.93	9.684	-0.4177	0.6762
2	2:133677824:A:G	133677824	G	ADD	1536	2.329	5.574	-8.597	13.25	0.4177	0.6762
2	2:173323005:A:G	173323005	G	ADD	1536	1.907	4.565	-7.041	10.85	0.4177	0.6762
2	2:173343823:G:T	173343823	T	ADD	1536	-3.152	7.544	-17.94	11.63	-0.4178	0.6762
2	2:207856551:T:G	207856551	G	ADD	1536	-2.645	6.331	-15.05	9.763	-0.4178	0.6762
2	2:207856837:A:C	207856837	C	ADD	1536	-2.645	6.331	-15.05	9.763	-0.4178	0.6762
2	2:207858123:T:C	207858123	C	ADD	1536	-2.645	6.331	-15.05	9.763	-0.4178	0.6762
2	2:207858551:A:G	207858551	G	ADD	1536	-2.645	6.331	-15.05	9.763	-0.4178	0.6762
3	3:59448365:A:G	59448365	G	ADD	1536	1.967	4.708	-7.261	11.19	0.4178	0.6762
3	3:78667905:T:A	78667905	A	ADD	1536	1.99	4.763	-7.345	11.32	0.4178	0.6762
4	4:14321934:C:T	14321934	T	ADD	1536	-1.849	4.425	-10.52	6.825	-0.4177	0.6762
4	4:75512595:G:A	75512595	A	ADD	1536	-2.387	5.713	-13.58	8.811	-0.4177	0.6762
4	4:75513511:T:A	75513511	A	ADD	1536	-2.387	5.713	-13.58	8.811	-0.4177	0.6762
4	4:97866019:T:A	97866019	A	ADD	1536	2.553	6.111	-9.424	14.53	0.4178	0.6762
4	4:97869131:C:A	97869131	A	ADD	1536	2.553	6.111	-9.424	14.53	0.4178	0.6762
4	4:97873259:G:T	97873259	T	ADD	1536	2.553	6.111	-9.424	14.53	0.4178	0.6762
5	5:61087569:G:A	61087569	A	ADD	1536	2.371	5.676	-8.753	13.49	0.4177	0.6762
5	5:78750091:G:A	78750091	A	ADD	1536	1.82	4.358	-6.721	10.36	0.4177	0.6762
5	5:78757955:G:A	78757955	A	ADD	1536	1.82	4.358	-6.721	10.36	0.4177	0.6762
5	5:78759026:C:T	78759026	T	ADD	1536	1.82	4.358	-6.721	10.36	0.4177	0.6762
5	5:153788200:C:A	153788200	A	ADD	1536	3.393	8.121	-12.52	19.31	0.4178	0.6762
5	5:160344158:C:T	160344158	T	ADD	1536	-2.095	5.015	-11.92	7.734	-0.4177	0.6762
5	5:168273353:A:G	168273353	G	ADD	1536	-2.015	4.823	-11.47	7.437	-0.4178	0.6762
5	5:168427443:G:A	168427443	A	ADD	1536	2.628	6.29	-9.701	14.96	0.4177	0.6762
6	6:8917897:A:G	8917897	G	ADD	1536	1.782	4.266	-6.579	10.14	0.4177	0.6762
6	6:24429249:C:T	24429249	T	ADD	1536	1.829	4.378	-6.752	10.41	0.4178	0.6762
6	6:28654789:T:C	28654789	C	ADD	1536	3.437	8.228	-12.69	19.56	0.4177	0.6762
8	8:6517040:G:A	6517040	A	ADD	1536	2.185	5.231	-8.068	12.44	0.4177	0.6762
8	8:13877465:G:A	13877465	G	ADD	1536	-1.797	4.303	-10.23	6.636	-0.4177	0.6762
8	8:61096100:T:G	61096100	T	ADD	1536	-1.81	4.334	-10.3	6.684	-0.4177	0.6762
9	9:26460924:A:G	26460924	G	ADD	1536	-1.878	4.497	-10.69	6.935	-0.4177	0.6762
9	9:78705152:G:A	78705152	A	ADD	1536	1.796	4.299	-6.63	10.22	0.4178	0.6762
10	10:127739344:C:T	127739344	T	ADD	1536	1.78	4.261	-6.572	10.13	0.4177	0.6762
10	10:127739390:C:T	127739390	T	ADD	1536	1.78	4.261	-6.572	10.13	0.4177	0.6762
11	11:42643266:C:A	42643266	A	ADD	1536	-4.107	9.83	-23.37	15.16	-0.4178	0.6762
11	11:42643368:G:A	42643368	A	ADD	1536	-4.107	9.83	-23.37	15.16	-0.4178	0.6762
11	11:42644048:T:C	42644048	C	ADD	1536	-4.107	9.83	-23.37	15.16	-0.4178	0.6762
12	12:46394149:T:C	46394149	C	ADD	1536	-1.992	4.77	-11.34	7.356	-0.4177	0.6762
12	12:104257099:G:T	104257099	T	ADD	1536	1.802	4.313	-6.651	10.25	0.4177	0.6762
12	12:104263452:G:A	104263452	A	ADD	1536	1.802	4.313	-6.651	10.25	0.4177	0.6762
12	12:121941523:C:A	121941523	A	ADD	1536	-3.277	7.844	-18.65	12.1	-0.4177	0.6762
12	12:121944070:G:A	121944070	A	ADD	1536	-3.277	7.844	-18.65	12.1	-0.4177	0.6762
12	12:121944159:G:C	121944159	C	ADD	1536	-3.277	7.844	-18.65	12.1	-0.4177	0.6762
12	12:128776030:G:A	128776030	A	ADD	1536	-1.869	4.475	-10.64	6.902	-0.4177	0.6762
13	13:101718165:G:A	101718165	A	ADD	1536	2.722	6.516	-10.05	15.49	0.4178	0.6762
14	14:78648558:G:A	78648558	A	ADD	1536	1.789	4.283	-6.605	10.18	0.4177	0.6762
14	14:92567869:A:G	92567869	G	ADD	1536	3.119	7.467	-11.52	17.75	0.4177	0.6762
15	15:38016154:G:C	38016154	C	ADD	1536	-2.891	6.921	-16.46	10.67	-0.4178	0.6762
15	15:58229403:T:C	58229403	C	ADD	1536	2.394	5.733	-8.841	13.63	0.4177	0.6762
15	15:100587324:C:G	100587324	C	ADD	1536	-1.818	4.352	-10.35	6.711	-0.4177	0.6762
16	16:56397567:G:C	56397567	C	ADD	1536	2.652	6.35	-9.793	15.1	0.4177	0.6762
17	17:53364788:C:A	53364788	C	ADD	1536	-2.646	6.334	-15.06	9.768	-0.4178	0.6762
17	17:79908807:A:G	79908807	G	ADD	1536	1.831	4.384	-6.761	10.42	0.4177	0.6762
18	18:60082486:C:T	60082486	T	ADD	1536	-2.039	4.882	-11.61	7.529	-0.4178	0.6762
18	18:71111312:C:T	71111312	T	ADD	1536	-1.84	4.404	-10.47	6.792	-0.4177	0.6762
19	19:40882486:C:G	40882486	G	ADD	1536	2.048	4.903	-7.561	11.66	0.4178	0.6762
20	20:39077826:G:C	39077826	C	ADD	1536	-2.332	5.582	-13.27	8.608	-0.4178	0.6762
22	22:23912723:A:G	23912723	A	ADD	1536	-1.842	4.409	-10.48	6.8	-0.4177	0.6762
1	1:67052025:A:G	67052025	G	ADD	1536	2.695	6.453	-9.953	15.34	0.4176	0.6763
1	1:67053993:C:G	67053993	G	ADD	1536	2.695	6.453	-9.953	15.34	0.4176	0.6763
1	1:67053994:C:A	67053994	A	ADD	1536	2.695	6.453	-9.953	15.34	0.4176	0.6763
1	1:162196574:T:C	162196574	C	ADD	1536	1.747	4.183	-6.452	9.945	0.4176	0.6763
1	1:162197764:A:G	162197764	G	ADD	1536	1.747	4.183	-6.452	9.945	0.4176	0.6763
1	1:198577263:A:G	198577263	G	ADD	1536	2.362	5.658	-8.727	13.45	0.4175	0.6763
1	1:223673527:C:A	223673527	A	ADD	1536	1.768	4.233	-6.529	10.06	0.4176	0.6763
2	2:40241868:G:A	40241868	A	ADD	1536	1.823	4.367	-6.735	10.38	0.4175	0.6763
2	2:57296631:T:A	57296631	A	ADD	1536	2.174	5.207	-8.031	12.38	0.4176	0.6763
2	2:62793940:A:G	62793940	G	ADD	1536	-1.8	4.312	-10.25	6.651	-0.4175	0.6763
2	2:133977005:A:G	133977005	G	ADD	1536	-1.9	4.551	-10.82	7.019	-0.4176	0.6763
2	2:133977898:A:T	133977898	T	ADD	1536	-1.9	4.551	-10.82	7.019	-0.4176	0.6763
2	2:133977911:A:C	133977911	C	ADD	1536	-1.9	4.551	-10.82	7.019	-0.4176	0.6763
2	2:133978219:G:A	133978219	A	ADD	1536	-1.9	4.551	-10.82	7.019	-0.4176	0.6763
2	2:133978555:G:A	133978555	A	ADD	1536	-1.9	4.551	-10.82	7.019	-0.4176	0.6763
2	2:236300271:G:A	236300271	A	ADD	1536	-1.979	4.741	-11.27	7.312	-0.4175	0.6763
3	3:32719238:C:T	32719238	T	ADD	1536	1.795	4.299	-6.63	10.22	0.4177	0.6763
3	3:32719642:G:A	32719642	A	ADD	1536	1.795	4.299	-6.63	10.22	0.4177	0.6763
3	3:32720535:T:A	32720535	A	ADD	1536	1.795	4.299	-6.63	10.22	0.4177	0.6763
3	3:54208439:C:G	54208439	G	ADD	1536	-1.934	4.632	-11.01	7.145	-0.4176	0.6763
3	3:77722536:A:T	77722536	T	ADD	1536	1.791	4.289	-6.616	10.2	0.4176	0.6763
3	3:77722695:C:A	77722695	A	ADD	1536	1.791	4.289	-6.616	10.2	0.4176	0.6763
3	3:86236134:T:C	86236134	C	ADD	1536	-2.993	7.168	-17.04	11.06	-0.4176	0.6763
3	3:86238504:A:G	86238504	G	ADD	1536	-2.993	7.168	-17.04	11.06	-0.4176	0.6763
3	3:86239049:C:T	86239049	T	ADD	1536	-2.993	7.168	-17.04	11.06	-0.4176	0.6763
3	3:101730831:G:T	101730831	T	ADD	1536	1.808	4.33	-6.678	10.3	0.4176	0.6763
3	3:101730832:T:C	101730832	C	ADD	1536	1.808	4.33	-6.678	10.3	0.4176	0.6763
3	3:101733377:G:A	101733377	A	ADD	1536	1.808	4.33	-6.678	10.3	0.4176	0.6763
3	3:101734490:T:C	101734490	C	ADD	1536	1.808	4.33	-6.678	10.3	0.4176	0.6763
4	4:15736472:G:A	15736472	A	ADD	1536	1.977	4.734	-7.302	11.26	0.4175	0.6763
4	4:15737272:C:T	15737272	T	ADD	1536	1.977	4.734	-7.302	11.26	0.4175	0.6763
4	4:37884116:C:A	37884116	A	ADD	1536	1.759	4.211	-6.494	10.01	0.4177	0.6763
4	4:53750841:T:C	53750841	C	ADD	1536	-1.987	4.759	-11.31	7.339	-0.4176	0.6763
5	5:39101732:A:C	39101732	C	ADD	1536	-2.989	7.158	-17.02	11.04	-0.4175	0.6763
5	5:39102641:T:C	39102641	C	ADD	1536	-2.989	7.158	-17.02	11.04	-0.4175	0.6763
5	5:39104562:G:C	39104562	C	ADD	1536	-2.989	7.158	-17.02	11.04	-0.4175	0.6763
5	5:39354542:C:A	39354542	A	ADD	1536	-2.083	4.988	-11.86	7.693	-0.4177	0.6763
5	5:83698426:A:G	83698426	G	ADD	1536	1.878	4.498	-6.938	10.69	0.4176	0.6763
6	6:23556224:A:G	23556224	G	ADD	1536	-1.753	4.198	-9.981	6.475	-0.4176	0.6763
6	6:36643237:C:T	36643237	T	ADD	1536	-1.778	4.258	-10.12	6.567	-0.4176	0.6763
6	6:93858777:A:G	93858777	A	ADD	1536	-1.789	4.284	-10.18	6.607	-0.4176	0.6763
6	6:107242692:A:G	107242692	G	ADD	1536	-3.83	9.173	-21.81	14.15	-0.4176	0.6763
6	6:134340146:C:T	134340146	T	ADD	1536	2.499	5.984	-9.23	14.23	0.4176	0.6763
6	6:134342881:G:T	134342881	T	ADD	1536	2.499	5.984	-9.23	14.23	0.4176	0.6763
6	6:163316412:A:G	163316412	G	ADD	1536	-1.837	4.398	-10.46	6.784	-0.4176	0.6763
7	7:714308:T:A	714308	A	ADD	1536	2.896	6.937	-10.7	16.49	0.4175	0.6763
7	7:716832:C:T	716832	T	ADD	1536	2.896	6.937	-10.7	16.49	0.4175	0.6763
7	7:54124106:A:G	54124106	G	ADD	1536	3.13	7.496	-11.56	17.82	0.4176	0.6763
7	7:54124145:G:A	54124145	A	ADD	1536	3.13	7.496	-11.56	17.82	0.4176	0.6763
7	7:54125559:A:C	54125559	C	ADD	1536	3.13	7.496	-11.56	17.82	0.4176	0.6763
7	7:54126333:T:A	54126333	A	ADD	1536	3.13	7.496	-11.56	17.82	0.4176	0.6763
7	7:54126649:C:G	54126649	G	ADD	1536	3.13	7.496	-11.56	17.82	0.4176	0.6763
7	7:54127555:T:C	54127555	C	ADD	1536	3.13	7.496	-11.56	17.82	0.4176	0.6763
7	7:54127901:C:T	54127901	T	ADD	1536	3.13	7.496	-11.56	17.82	0.4176	0.6763
7	7:54128060:A:G	54128060	G	ADD	1536	3.13	7.496	-11.56	17.82	0.4176	0.6763
7	7:54128122:A:G	54128122	G	ADD	1536	3.13	7.496	-11.56	17.82	0.4176	0.6763
7	7:54130231:C:T	54130231	T	ADD	1536	3.13	7.496	-11.56	17.82	0.4176	0.6763
7	7:54131046:C:T	54131046	T	ADD	1536	3.13	7.496	-11.56	17.82	0.4176	0.6763
7	7:54131135:A:T	54131135	T	ADD	1536	3.13	7.496	-11.56	17.82	0.4176	0.6763
7	7:54131363:T:C	54131363	C	ADD	1536	3.13	7.496	-11.56	17.82	0.4176	0.6763
7	7:54131557:C:G	54131557	G	ADD	1536	3.13	7.496	-11.56	17.82	0.4176	0.6763
7	7:54132571:A:G	54132571	G	ADD	1536	3.13	7.496	-11.56	17.82	0.4176	0.6763
7	7:54132730:C:T	54132730	T	ADD	1536	3.13	7.496	-11.56	17.82	0.4176	0.6763
7	7:54133388:A:G	54133388	G	ADD	1536	3.13	7.496	-11.56	17.82	0.4176	0.6763
7	7:54133841:C:A	54133841	A	ADD	1536	3.13	7.496	-11.56	17.82	0.4176	0.6763
7	7:54133903:T:C	54133903	C	ADD	1536	3.13	7.496	-11.56	17.82	0.4176	0.6763
7	7:54134399:G:A	54134399	A	ADD	1536	3.13	7.496	-11.56	17.82	0.4176	0.6763
7	7:54134920:G:C	54134920	C	ADD	1536	3.13	7.496	-11.56	17.82	0.4176	0.6763
7	7:54134930:A:G	54134930	G	ADD	1536	3.13	7.496	-11.56	17.82	0.4176	0.6763
7	7:54135492:C:T	54135492	T	ADD	1536	3.13	7.496	-11.56	17.82	0.4176	0.6763
7	7:54135759:A:C	54135759	C	ADD	1536	3.13	7.496	-11.56	17.82	0.4176	0.6763
7	7:54135777:G:T	54135777	T	ADD	1536	3.13	7.496	-11.56	17.82	0.4176	0.6763
7	7:54136286:C:G	54136286	G	ADD	1536	3.13	7.496	-11.56	17.82	0.4176	0.6763
7	7:54137159:A:C	54137159	C	ADD	1536	3.13	7.496	-11.56	17.82	0.4176	0.6763
7	7:54137160:C:A	54137160	A	ADD	1536	3.13	7.496	-11.56	17.82	0.4176	0.6763
7	7:88329064:G:T	88329064	T	ADD	1536	-2.197	5.26	-12.51	8.114	-0.4176	0.6763
7	7:98411980:A:C	98411980	C	ADD	1536	-1.756	4.204	-9.995	6.484	-0.4176	0.6763
7	7:110132814:T:C	110132814	C	ADD	1536	-2.943	7.046	-16.75	10.87	-0.4176	0.6763
8	8:3314234:C:T	3314234	T	ADD	1536	-1.859	4.451	-10.58	6.865	-0.4176	0.6763
8	8:102494191:A:G	102494191	G	ADD	1536	1.824	4.369	-6.739	10.39	0.4176	0.6763
9	9:129095375:T:G	129095375	T	ADD	1536	-1.832	4.387	-10.43	6.766	-0.4176	0.6763
10	10:90794273:G:A	90794273	G	ADD	1536	1.864	4.464	-6.884	10.61	0.4177	0.6763
10	10:126274077:A:G	126274077	A	ADD	1536	1.848	4.425	-6.825	10.52	0.4176	0.6763
11	11:33541711:G:A	33541711	A	ADD	1536	-1.86	4.452	-10.59	6.867	-0.4177	0.6763
11	11:36064635:G:A	36064635	A	ADD	1536	-2.96	7.089	-16.85	10.93	-0.4175	0.6763
11	11:113331532:G:A	113331532	A	ADD	1536	1.814	4.343	-6.699	10.33	0.4176	0.6763
11	11:125114541:G:A	125114541	A	ADD	1536	1.813	4.342	-6.697	10.32	0.4176	0.6763
11	11:129613324:G:A	129613324	G	ADD	1536	1.818	4.353	-6.715	10.35	0.4176	0.6763
12	12:29423900:T:C	29423900	C	ADD	1536	3.307	7.919	-12.21	18.83	0.4176	0.6763
12	12:76090867:G:A	76090867	A	ADD	1536	-2.054	4.919	-11.7	7.587	-0.4176	0.6763
12	12:96284589:G:A	96284589	A	ADD	1536	3.015	7.218	-11.13	17.16	0.4176	0.6763
12	12:129692514:A:G	129692514	A	ADD	1536	-2.423	5.804	-13.8	8.951	-0.4176	0.6763
13	13:74019099:G:A	74019099	A	ADD	1536	2.234	5.35	-8.252	12.72	0.4176	0.6763
16	16:77940068:A:G	77940068	G	ADD	1536	1.747	4.183	-6.451	9.945	0.4176	0.6763
17	17:50602626:G:A	50602626	A	ADD	1536	-1.77	4.239	-10.08	6.538	-0.4177	0.6763
17	17:66604552:A:G	66604552	G	ADD	1536	2.681	6.422	-9.905	15.27	0.4175	0.6763
20	20:47890656:A:G	47890656	G	ADD	1536	1.881	4.504	-6.947	10.71	0.4176	0.6763
22	22:22082919:G:A	22082919	A	ADD	1536	1.775	4.251	-6.557	10.11	0.4176	0.6763
22	22:49921427:G:A	49921427	A	ADD	1536	2.994	7.169	-11.06	17.05	0.4176	0.6763
22	22:49921671:G:A	49921671	A	ADD	1536	2.994	7.169	-11.06	17.05	0.4176	0.6763
1	1:30230736:G:A	30230736	A	ADD	1536	1.952	4.676	-7.213	11.12	0.4174	0.6764
1	1:217355764:C:A	217355764	A	ADD	1536	-2.678	6.414	-15.25	9.894	-0.4175	0.6764
1	1:241690554:A:G	241690554	A	ADD	1536	-1.786	4.279	-10.17	6.6	-0.4174	0.6764
2	2:6236379:T:C	6236379	C	ADD	1536	-1.879	4.501	-10.7	6.943	-0.4174	0.6764
2	2:39907027:T:G	39907027	G	ADD	1536	-3.058	7.325	-17.41	11.3	-0.4175	0.6764
2	2:42648863:T:C	42648863	T	ADD	1536	-1.795	4.299	-10.22	6.631	-0.4175	0.6764
2	2:135559245:A:C	135559245	C	ADD	1536	1.778	4.26	-6.572	10.13	0.4174	0.6764
2	2:137406145:T:A	137406145	A	ADD	1536	3.483	8.344	-12.87	19.84	0.4175	0.6764
3	3:39125293:G:T	39125293	G	ADD	1536	-1.763	4.222	-10.04	6.513	-0.4175	0.6764
3	3:39129742:A:C	39129742	A	ADD	1536	-1.763	4.222	-10.04	6.513	-0.4175	0.6764
3	3:88696551:A:G	88696551	G	ADD	1536	-1.748	4.187	-9.955	6.459	-0.4175	0.6764
3	3:88697992:T:C	88697992	C	ADD	1536	-1.748	4.187	-9.955	6.459	-0.4175	0.6764
3	3:88698034:A:G	88698034	G	ADD	1536	-1.748	4.187	-9.955	6.459	-0.4175	0.6764
3	3:88705911:A:C	88705911	C	ADD	1536	-1.748	4.187	-9.955	6.459	-0.4175	0.6764
3	3:121640362:G:A	121640362	A	ADD	1536	-2.543	6.092	-14.48	9.397	-0.4175	0.6764
3	3:121643163:G:C	121643163	C	ADD	1536	-2.543	6.092	-14.48	9.397	-0.4175	0.6764
3	3:124085671:G:A	124085671	A	ADD	1536	2.667	6.388	-9.853	15.19	0.4175	0.6764
3	3:124090007:C:A	124090007	A	ADD	1536	2.667	6.388	-9.853	15.19	0.4175	0.6764
3	3:183775833:A:G	183775833	G	ADD	1536	-3.388	8.116	-19.3	12.52	-0.4174	0.6764
4	4:52940773:A:T	52940773	T	ADD	1536	-2.198	5.264	-12.51	8.119	-0.4175	0.6764
4	4:128602782:G:T	128602782	T	ADD	1536	-2.039	4.884	-11.61	7.534	-0.4175	0.6764
5	5:3927833:G:A	3927833	G	ADD	1536	-2.113	5.061	-12.03	7.807	-0.4175	0.6764
5	5:149856684:A:T	149856684	T	ADD	1536	-2.509	6.01	-14.29	9.27	-0.4175	0.6764
5	5:167398387:G:A	167398387	A	ADD	1536	-1.962	4.699	-11.17	7.247	-0.4175	0.6764
6	6:25291020:C:A	25291020	A	ADD	1536	1.879	4.502	-6.945	10.7	0.4175	0.6764
6	6:29938293:A:T	29938293	T	ADD	1536	2.274	5.447	-8.402	12.95	0.4174	0.6764
6	6:29938736:C:T	29938736	T	ADD	1536	2.274	5.447	-8.402	12.95	0.4174	0.6764
6	6:32452083:G:A	32452083	A	ADD	1536	7.312	17.52	-27.02	41.64	0.4175	0.6764
6	6:98569408:A:G	98569408	G	ADD	1536	2.032	4.869	-7.51	11.57	0.4174	0.6764
6	6:98583468:G:A	98583468	A	ADD	1536	2.032	4.869	-7.51	11.57	0.4174	0.6764
6	6:98587934:G:A	98587934	A	ADD	1536	2.032	4.869	-7.51	11.57	0.4174	0.6764
6	6:98588028:G:C	98588028	C	ADD	1536	2.032	4.869	-7.51	11.57	0.4174	0.6764
6	6:98590665:G:A	98590665	A	ADD	1536	2.032	4.869	-7.51	11.57	0.4174	0.6764
6	6:100075743:C:T	100075743	T	ADD	1536	2.03	4.863	-7.501	11.56	0.4174	0.6764
7	7:108015550:A:C	108015550	A	ADD	1536	1.781	4.266	-6.58	10.14	0.4174	0.6764
8	8:2951965:A:G	2951965	G	ADD	1536	1.817	4.353	-6.714	10.35	0.4174	0.6764
8	8:4044489:G:A	4044489	A	ADD	1536	1.769	4.238	-6.537	10.08	0.4175	0.6764
8	8:5799859:G:C	5799859	C	ADD	1536	2.106	5.046	-7.783	12	0.4174	0.6764
8	8:5800541:A:T	5800541	T	ADD	1536	2.106	5.046	-7.783	12	0.4174	0.6764
8	8:5801182:C:T	5801182	T	ADD	1536	2.106	5.046	-7.783	12	0.4174	0.6764
8	8:5801525:T:G	5801525	G	ADD	1536	2.106	5.046	-7.783	12	0.4174	0.6764
8	8:5803973:G:A	5803973	A	ADD	1536	2.106	5.046	-7.783	12	0.4174	0.6764
8	8:5804035:G:T	5804035	T	ADD	1536	2.106	5.046	-7.783	12	0.4174	0.6764
8	8:5804455:G:T	5804455	T	ADD	1536	2.106	5.046	-7.783	12	0.4174	0.6764
8	8:5805641:A:G	5805641	G	ADD	1536	2.106	5.046	-7.783	12	0.4174	0.6764
8	8:55476224:G:A	55476224	G	ADD	1536	-1.818	4.356	-10.36	6.719	-0.4174	0.6764
8	8:60611474:G:A	60611474	A	ADD	1536	1.965	4.708	-7.262	11.19	0.4175	0.6764
8	8:80662086:A:G	80662086	G	ADD	1536	2.263	5.421	-8.362	12.89	0.4174	0.6764
9	9:72579310:G:A	72579310	G	ADD	1536	1.818	4.355	-6.718	10.35	0.4174	0.6764
9	9:85248129:T:C	85248129	C	ADD	1536	-1.786	4.28	-10.17	6.601	-0.4174	0.6764
9	9:85249020:T:C	85249020	C	ADD	1536	-1.786	4.28	-10.17	6.601	-0.4174	0.6764
9	9:107689352:A:G	107689352	A	ADD	1536	-1.789	4.285	-10.19	6.61	-0.4174	0.6764
10	10:53915868:G:T	53915868	T	ADD	1536	1.863	4.463	-6.884	10.61	0.4175	0.6764
11	11:7008962:A:G	7008962	G	ADD	1536	-3.656	8.759	-20.82	13.51	-0.4174	0.6764
11	11:12199308:G:A	12199308	G	ADD	1536	-1.845	4.419	-10.5	6.816	-0.4175	0.6764
11	11:133753406:G:A	133753406	A	ADD	1536	-3.011	7.212	-17.15	11.12	-0.4174	0.6764
12	12:41655449:G:A	41655449	A	ADD	1536	2.686	6.436	-9.927	15.3	0.4174	0.6764
12	12:47109115:A:G	47109115	G	ADD	1536	2.146	5.141	-7.93	12.22	0.4174	0.6764
12	12:53614510:A:G	53614510	G	ADD	1536	2.072	4.965	-7.659	11.8	0.4174	0.6764
12	12:96387765:T:A	96387765	A	ADD	1536	-1.876	4.493	-10.68	6.93	-0.4175	0.6764
12	12:116051424:A:G	116051424	G	ADD	1536	1.983	4.75	-7.326	11.29	0.4175	0.6764
12	12:116052019:T:C	116052019	C	ADD	1536	1.983	4.75	-7.326	11.29	0.4175	0.6764
16	16:6956126:C:T	6956126	T	ADD	1536	-2.651	6.35	-15.1	9.794	-0.4175	0.6764
16	16:6956162:A:G	6956162	G	ADD	1536	-2.651	6.35	-15.1	9.794	-0.4175	0.6764
16	16:6956376:G:A	6956376	A	ADD	1536	-2.651	6.35	-15.1	9.794	-0.4175	0.6764
18	18:22188216:T:C	22188216	C	ADD	1536	-2.291	5.488	-13.05	8.466	-0.4175	0.6764
21	21:38696733:C:T	38696733	T	ADD	1536	2.333	5.59	-8.623	13.29	0.4174	0.6764
21	21:38697365:G:T	38697365	T	ADD	1536	2.333	5.59	-8.623	13.29	0.4174	0.6764
1	1:53755679:A:C	53755679	A	ADD	1536	-1.797	4.307	-10.24	6.645	-0.4173	0.6765
1	1:56001123:G:A	56001123	A	ADD	1536	-1.816	4.351	-10.34	6.711	-0.4173	0.6765
1	1:104762291:A:T	104762291	T	ADD	1536	2.454	5.879	-9.069	13.98	0.4174	0.6765
1	1:161678311:C:T	161678311	T	ADD	1536	-2.105	5.044	-11.99	7.782	-0.4173	0.6765
1	1:161678377:T:C	161678377	C	ADD	1536	-2.105	5.044	-11.99	7.782	-0.4173	0.6765
2	2:33135427:A:G	33135427	G	ADD	1536	-1.836	4.398	-10.46	6.785	-0.4173	0.6765
2	2:69139626:C:A	69139626	A	ADD	1536	-1.803	4.32	-10.27	6.664	-0.4173	0.6765
2	2:163991824:G:A	163991824	A	ADD	1536	2.401	5.754	-8.876	13.68	0.4174	0.6765
2	2:163992264:C:T	163992264	T	ADD	1536	2.401	5.754	-8.876	13.68	0.4174	0.6765
2	2:204797790:G:A	204797790	G	ADD	1536	1.777	4.259	-6.57	10.12	0.4173	0.6765
2	2:206084909:C:G	206084909	G	ADD	1536	-1.817	4.353	-10.35	6.714	-0.4173	0.6765
3	3:65306002:G:A	65306002	A	ADD	1536	-2.872	6.883	-16.36	10.62	-0.4173	0.6765
3	3:138207310:C:T	138207310	T	ADD	1536	1.887	4.52	-6.973	10.75	0.4173	0.6765
3	3:144910384:G:A	144910384	A	ADD	1536	1.84	4.411	-6.804	10.49	0.4173	0.6765
4	4:48479559:C:A	48479559	A	ADD	1536	2.815	6.744	-10.4	16.03	0.4173	0.6765
4	4:48479944:G:A	48479944	A	ADD	1536	2.815	6.744	-10.4	16.03	0.4173	0.6765
4	4:93497717:A:C	93497717	C	ADD	1536	-2.308	5.532	-13.15	8.534	-0.4173	0.6765
4	4:93498051:C:A	93498051	A	ADD	1536	-2.308	5.532	-13.15	8.534	-0.4173	0.6765
4	4:110889909:T:C	110889909	T	ADD	1536	-1.753	4.201	-9.987	6.481	-0.4173	0.6765
5	5:7514671:A:C	7514671	C	ADD	1536	1.897	4.546	-7.013	10.81	0.4174	0.6765
5	5:7516947:G:A	7516947	A	ADD	1536	1.897	4.546	-7.013	10.81	0.4174	0.6765
6	6:29732969:G:C	29732969	G	ADD	1536	-4.701	11.26	-26.78	17.38	-0.4173	0.6765
6	6:32605789:C:A	32605789	A	ADD	1536	-2.593	6.212	-14.77	9.583	-0.4174	0.6765
6	6:33075815:C:T	33075815	T	ADD	1536	1.822	4.365	-6.734	10.38	0.4173	0.6765
6	6:33075946:T:G	33075946	G	ADD	1536	1.822	4.365	-6.734	10.38	0.4173	0.6765
6	6:118345874:A:T	118345874	T	ADD	1536	1.776	4.257	-6.567	10.12	0.4173	0.6765
6	6:118353439:A:T	118353439	T	ADD	1536	-1.924	4.612	-10.96	7.114	-0.4173	0.6765
6	6:118360233:T:C	118360233	C	ADD	1536	-1.924	4.612	-10.96	7.114	-0.4173	0.6765
6	6:118363532:A:T	118363532	T	ADD	1536	-1.924	4.612	-10.96	7.114	-0.4173	0.6765
6	6:118366738:C:A	118366738	A	ADD	1536	-1.924	4.612	-10.96	7.114	-0.4173	0.6765
6	6:118368339:C:T	118368339	T	ADD	1536	-1.924	4.612	-10.96	7.114	-0.4173	0.6765
6	6:145599707:C:A	145599707	A	ADD	1536	-1.921	4.604	-10.94	7.102	-0.4173	0.6765
7	7:101081798:G:A	101081798	A	ADD	1536	1.858	4.452	-6.868	10.58	0.4173	0.6765
8	8:468263:T:G	468263	G	ADD	1536	2.738	6.562	-10.12	15.6	0.4173	0.6765
8	8:4579906:A:G	4579906	G	ADD	1536	2.664	6.386	-9.851	15.18	0.4173	0.6765
8	8:19865843:G:A	19865843	A	ADD	1536	1.869	4.48	-6.911	10.65	0.4173	0.6765
8	8:84511166:A:G	84511166	G	ADD	1536	2.073	4.969	-7.666	11.81	0.4173	0.6765
8	8:128134117:C:T	128134117	T	ADD	1536	2.15	5.152	-7.947	12.25	0.4173	0.6765
8	8:128616662:G:A	128616662	A	ADD	1536	-2.487	5.959	-14.17	9.193	-0.4173	0.6765
8	8:130353593:A:G	130353593	A	ADD	1536	2.05	4.914	-7.58	11.68	0.4173	0.6765
9	9:7013559:A:G	7013559	G	ADD	1536	-2.148	5.147	-12.24	7.939	-0.4174	0.6765
9	9:116991071:G:A	116991071	A	ADD	1536	-1.877	4.497	-10.69	6.938	-0.4173	0.6765
11	11:122505344:G:T	122505344	T	ADD	1536	1.929	4.623	-7.132	10.99	0.4173	0.6765
11	11:122505416:G:A	122505416	A	ADD	1536	1.929	4.623	-7.132	10.99	0.4173	0.6765
12	12:91624515:A:T	91624515	T	ADD	1536	3.098	7.424	-11.45	17.65	0.4173	0.6765
12	12:114139358:C:T	114139358	T	ADD	1536	1.829	4.383	-6.761	10.42	0.4173	0.6765
13	13:83763555:C:T	83763555	C	ADD	1536	-1.833	4.394	-10.44	6.778	-0.4173	0.6765
13	13:83763888:T:C	83763888	T	ADD	1536	-1.833	4.394	-10.44	6.778	-0.4173	0.6765
13	13:83765857:C:T	83765857	C	ADD	1536	-1.833	4.394	-10.44	6.778	-0.4173	0.6765
13	13:83765879:A:G	83765879	A	ADD	1536	-1.833	4.394	-10.44	6.778	-0.4173	0.6765
13	13:83765913:A:G	83765913	A	ADD	1536	-1.833	4.394	-10.44	6.778	-0.4173	0.6765
13	13:83766704:A:T	83766704	A	ADD	1536	-1.833	4.394	-10.44	6.778	-0.4173	0.6765
13	13:83768793:A:T	83768793	A	ADD	1536	-1.833	4.394	-10.44	6.778	-0.4173	0.6765
13	13:83776550:A:G	83776550	A	ADD	1536	-1.833	4.394	-10.44	6.778	-0.4173	0.6765
13	13:83780124:A:T	83780124	A	ADD	1536	-1.833	4.394	-10.44	6.778	-0.4173	0.6765
15	15:54280811:G:A	54280811	G	ADD	1536	-1.775	4.254	-10.11	6.562	-0.4173	0.6765
15	15:70757896:C:A	70757896	A	ADD	1536	2.032	4.869	-7.511	11.58	0.4174	0.6765
19	19:41503245:C:T	41503245	C	ADD	1536	-1.856	4.446	-10.57	6.858	-0.4174	0.6765
1	1:44468235:G:A	44468235	A	ADD	1536	-2.37	5.681	-13.5	8.764	-0.4171	0.6766
1	1:112773825:A:G	112773825	A	ADD	1536	1.926	4.616	-7.122	10.97	0.4172	0.6766
2	2:106077473:C:T	106077473	T	ADD	1536	-1.95	4.675	-11.11	7.212	-0.4172	0.6766
2	2:127454870:G:C	127454870	C	ADD	1536	2.028	4.86	-7.499	11.55	0.4172	0.6766
2	2:202557125:A:G	202557125	G	ADD	1536	2.106	5.049	-7.789	12	0.4172	0.6766
2	2:205099235:A:G	205099235	G	ADD	1536	-3.232	7.746	-18.41	11.95	-0.4172	0.6766
3	3:100566555:G:C	100566555	C	ADD	1536	-2.402	5.757	-13.68	8.881	-0.4172	0.6766
3	3:118862966:A:G	118862966	G	ADD	1536	-2.095	5.021	-11.93	7.745	-0.4172	0.6766
3	3:118864912:G:A	118864912	A	ADD	1536	-2.095	5.021	-11.93	7.745	-0.4172	0.6766
3	3:118869686:T:C	118869686	C	ADD	1536	-2.095	5.021	-11.93	7.745	-0.4172	0.6766
3	3:118871013:C:T	118871013	T	ADD	1536	-2.095	5.021	-11.93	7.745	-0.4172	0.6766
3	3:118872367:T:G	118872367	G	ADD	1536	-2.095	5.021	-11.93	7.745	-0.4172	0.6766
3	3:118881235:T:C	118881235	C	ADD	1536	-2.095	5.021	-11.93	7.745	-0.4172	0.6766
3	3:118883052:G:A	118883052	A	ADD	1536	-2.095	5.021	-11.93	7.745	-0.4172	0.6766
3	3:126384464:A:C	126384464	C	ADD	1536	2.746	6.582	-10.15	15.65	0.4172	0.6766
3	3:152992936:A:C	152992936	C	ADD	1536	1.773	4.25	-6.557	10.1	0.4171	0.6766
4	4:122332364:T:C	122332364	C	ADD	1536	2.716	6.51	-10.04	15.48	0.4172	0.6766
4	4:122334585:C:G	122334585	G	ADD	1536	2.716	6.51	-10.04	15.48	0.4172	0.6766
4	4:122336247:G:A	122336247	A	ADD	1536	2.716	6.51	-10.04	15.48	0.4172	0.6766
4	4:122337169:C:A	122337169	A	ADD	1536	2.716	6.51	-10.04	15.48	0.4172	0.6766
4	4:122340005:T:C	122340005	C	ADD	1536	2.716	6.51	-10.04	15.48	0.4172	0.6766
4	4:140519883:C:T	140519883	T	ADD	1536	2.069	4.959	-7.65	11.79	0.4171	0.6766
4	4:177583374:C:G	177583374	C	ADD	1536	-1.85	4.435	-10.54	6.842	-0.4171	0.6766
4	4:177583751:C:T	177583751	C	ADD	1536	-1.85	4.435	-10.54	6.842	-0.4171	0.6766
5	5:8034465:C:T	8034465	T	ADD	1536	1.789	4.288	-6.616	10.19	0.4171	0.6766
5	5:73184634:A:G	73184634	G	ADD	1536	1.801	4.318	-6.661	10.26	0.4172	0.6766
5	5:127754571:C:A	127754571	A	ADD	1536	-2.953	7.079	-16.83	10.92	-0.4172	0.6766
5	5:127755996:A:C	127755996	C	ADD	1536	-2.953	7.079	-16.83	10.92	-0.4172	0.6766
5	5:127756829:A:G	127756829	G	ADD	1536	-2.953	7.079	-16.83	10.92	-0.4172	0.6766
5	5:127761510:C:T	127761510	T	ADD	1536	-2.953	7.079	-16.83	10.92	-0.4172	0.6766
5	5:127762931:C:T	127762931	T	ADD	1536	-2.953	7.079	-16.83	10.92	-0.4172	0.6766
5	5:127764641:T:C	127764641	C	ADD	1536	-2.953	7.079	-16.83	10.92	-0.4172	0.6766
5	5:127767199:A:G	127767199	G	ADD	1536	-2.953	7.079	-16.83	10.92	-0.4172	0.6766
5	5:127771137:C:A	127771137	A	ADD	1536	-2.953	7.079	-16.83	10.92	-0.4172	0.6766
5	5:127774139:A:G	127774139	G	ADD	1536	-2.953	7.079	-16.83	10.92	-0.4172	0.6766
5	5:127777997:G:A	127777997	A	ADD	1536	-2.953	7.079	-16.83	10.92	-0.4172	0.6766
5	5:128883884:A:C	128883884	C	ADD	1536	-1.883	4.513	-10.73	6.963	-0.4171	0.6766
5	5:171198211:A:G	171198211	A	ADD	1536	1.785	4.279	-6.601	10.17	0.4172	0.6766
6	6:90676965:G:A	90676965	A	ADD	1536	-2.203	5.282	-12.56	8.149	-0.4172	0.6766
6	6:117795881:T:A	117795881	A	ADD	1536	-1.915	4.591	-10.91	7.083	-0.4172	0.6766
6	6:117795970:G:A	117795970	A	ADD	1536	-1.915	4.591	-10.91	7.083	-0.4172	0.6766
6	6:117796127:C:T	117796127	T	ADD	1536	-1.915	4.591	-10.91	7.083	-0.4172	0.6766
6	6:117796163:A:G	117796163	G	ADD	1536	-1.915	4.591	-10.91	7.083	-0.4172	0.6766
6	6:117796443:C:T	117796443	T	ADD	1536	-1.915	4.591	-10.91	7.083	-0.4172	0.6766
6	6:117797274:T:C	117797274	C	ADD	1536	-1.915	4.591	-10.91	7.083	-0.4172	0.6766
6	6:117797423:G:A	117797423	A	ADD	1536	-1.915	4.591	-10.91	7.083	-0.4172	0.6766
6	6:117797524:A:G	117797524	G	ADD	1536	-1.915	4.591	-10.91	7.083	-0.4172	0.6766
6	6:117797945:T:C	117797945	C	ADD	1536	-1.915	4.591	-10.91	7.083	-0.4172	0.6766
6	6:117798235:G:T	117798235	T	ADD	1536	-1.915	4.591	-10.91	7.083	-0.4172	0.6766
6	6:117798377:A:G	117798377	G	ADD	1536	-1.915	4.591	-10.91	7.083	-0.4172	0.6766
6	6:117798433:T:C	117798433	C	ADD	1536	-1.915	4.591	-10.91	7.083	-0.4172	0.6766
6	6:117798847:A:G	117798847	G	ADD	1536	-1.915	4.591	-10.91	7.083	-0.4172	0.6766
6	6:117799572:A:C	117799572	C	ADD	1536	-1.915	4.591	-10.91	7.083	-0.4172	0.6766
6	6:117800555:T:C	117800555	C	ADD	1536	-1.915	4.591	-10.91	7.083	-0.4172	0.6766
6	6:117801639:A:G	117801639	G	ADD	1536	-1.915	4.591	-10.91	7.083	-0.4172	0.6766
6	6:117801732:T:G	117801732	G	ADD	1536	-1.915	4.591	-10.91	7.083	-0.4172	0.6766
6	6:117802733:A:G	117802733	G	ADD	1536	-1.915	4.591	-10.91	7.083	-0.4172	0.6766
6	6:117804146:A:G	117804146	G	ADD	1536	-1.915	4.591	-10.91	7.083	-0.4172	0.6766
6	6:117804797:T:G	117804797	G	ADD	1536	-1.915	4.591	-10.91	7.083	-0.4172	0.6766
6	6:121722295:T:G	121722295	G	ADD	1536	2.078	4.982	-7.685	11.84	0.4172	0.6766
7	7:14825879:C:G	14825879	G	ADD	1536	3.185	7.633	-11.77	18.14	0.4172	0.6766
7	7:21671788:C:T	21671788	T	ADD	1536	-3.779	9.058	-21.53	13.98	-0.4171	0.6766
7	7:41465122:G:A	41465122	A	ADD	1536	-2.098	5.028	-11.95	7.757	-0.4172	0.6766
7	7:132409506:A:T	132409506	T	ADD	1536	2.629	6.303	-9.724	14.98	0.4172	0.6766
7	7:158420488:G:A	158420488	A	ADD	1536	2.613	6.265	-9.666	14.89	0.4171	0.6766
7	7:158425453:G:C	158425453	C	ADD	1536	2.613	6.265	-9.666	14.89	0.4171	0.6766
7	7:158430386:T:C	158430386	C	ADD	1536	2.613	6.265	-9.666	14.89	0.4171	0.6766
8	8:16828443:G:C	16828443	C	ADD	1536	-1.762	4.224	-10.04	6.516	-0.4172	0.6766
8	8:18053455:T:A	18053455	T	ADD	1536	-1.776	4.257	-10.12	6.568	-0.4171	0.6766
8	8:95082679:C:G	95082679	G	ADD	1536	-1.742	4.177	-9.929	6.444	-0.4171	0.6766
9	9:103494086:G:T	103494086	T	ADD	1536	-1.88	4.507	-10.71	6.953	-0.4171	0.6766
10	10:2378183:G:A	2378183	A	ADD	1536	2.558	6.132	-9.461	14.58	0.4172	0.6766
10	10:50006504:A:C	50006504	C	ADD	1536	-1.821	4.366	-10.38	6.736	-0.4171	0.6766
10	10:71056150:G:A	71056150	G	ADD	1536	-1.774	4.254	-10.11	6.563	-0.4171	0.6766
10	10:82201155:G:A	82201155	A	ADD	1536	-3.213	7.702	-18.31	11.88	-0.4172	0.6766
10	10:122388196:C:T	122388196	T	ADD	1536	1.869	4.479	-6.909	10.65	0.4172	0.6766
11	11:15448583:A:G	15448583	G	ADD	1536	1.94	4.652	-7.177	11.06	0.4171	0.6766
11	11:17439443:C:T	17439443	T	ADD	1536	-2.079	4.984	-11.85	7.689	-0.4172	0.6766
11	11:17439655:C:T	17439655	T	ADD	1536	-2.079	4.984	-11.85	7.689	-0.4172	0.6766
11	11:17439661:G:A	17439661	A	ADD	1536	-2.079	4.984	-11.85	7.689	-0.4172	0.6766
11	11:17490873:C:T	17490873	T	ADD	1536	-1.832	4.391	-10.44	6.775	-0.4172	0.6766
11	11:113107739:G:A	113107739	A	ADD	1536	-2.321	5.564	-13.23	8.584	-0.4171	0.6766
12	12:4446116:T:C	4446116	C	ADD	1536	1.924	4.611	-7.114	10.96	0.4172	0.6766
12	12:32228263:T:G	32228263	G	ADD	1536	-2.091	5.013	-11.92	7.733	-0.4172	0.6766
12	12:48838969:T:A	48838969	A	ADD	1536	-2.432	5.829	-13.86	8.993	-0.4172	0.6766
12	12:48839401:C:T	48839401	T	ADD	1536	-2.432	5.829	-13.86	8.993	-0.4172	0.6766
12	12:48841057:G:A	48841057	A	ADD	1536	-2.432	5.829	-13.86	8.993	-0.4172	0.6766
12	12:48842592:C:T	48842592	T	ADD	1536	-2.432	5.829	-13.86	8.993	-0.4172	0.6766
12	12:48846388:C:G	48846388	G	ADD	1536	-2.432	5.829	-13.86	8.993	-0.4172	0.6766
12	12:48850424:G:T	48850424	T	ADD	1536	-2.432	5.829	-13.86	8.993	-0.4172	0.6766
12	12:48854012:C:T	48854012	T	ADD	1536	-2.432	5.829	-13.86	8.993	-0.4172	0.6766
12	12:68350180:A:G	68350180	G	ADD	1536	-2.477	5.936	-14.11	9.158	-0.4172	0.6766
12	12:130512641:C:T	130512641	T	ADD	1536	-3.152	7.555	-17.96	11.66	-0.4172	0.6766
15	15:87200424:A:G	87200424	G	ADD	1536	2.261	5.42	-8.362	12.88	0.4172	0.6766
16	16:9738833:C:A	9738833	C	ADD	1536	2.009	4.816	-7.43	11.45	0.4172	0.6766
16	16:9739045:T:G	9739045	T	ADD	1536	2.009	4.816	-7.43	11.45	0.4172	0.6766
16	16:28594549:A:G	28594549	G	ADD	1536	3.301	7.911	-12.2	18.81	0.4172	0.6766
16	16:66098651:G:A	66098651	A	ADD	1536	-1.916	4.593	-10.92	7.087	-0.4172	0.6766
17	17:43390343:G:A	43390343	A	ADD	1536	-2.702	6.476	-15.4	9.991	-0.4172	0.6766
17	17:43391328:G:T	43391328	T	ADD	1536	-2.702	6.476	-15.4	9.991	-0.4172	0.6766
18	18:1098011:A:G	1098011	A	ADD	1536	-1.874	4.49	-10.67	6.927	-0.4172	0.6766
18	18:57153128:C:T	57153128	T	ADD	1536	-1.958	4.694	-11.16	7.242	-0.4172	0.6766
20	20:58727495:G:A	58727495	A	ADD	1536	1.819	4.359	-6.724	10.36	0.4172	0.6766
20	20:58727941:T:G	58727941	G	ADD	1536	1.819	4.359	-6.724	10.36	0.4172	0.6766
21	21:35717467:G:A	35717467	A	ADD	1536	-1.73	4.148	-9.859	6.399	-0.4171	0.6766
21	21:36530714:C:T	36530714	T	ADD	1536	2.184	5.235	-8.077	12.44	0.4172	0.6766
21	21:36531645:A:C	36531645	C	ADD	1536	2.184	5.235	-8.077	12.44	0.4172	0.6766
1	1:221560546:T:C	221560546	C	ADD	1536	-1.823	4.371	-10.39	6.743	-0.4171	0.6767
1	1:221561186:G:A	221561186	A	ADD	1536	-1.823	4.371	-10.39	6.743	-0.4171	0.6767
1	1:221571001:C:T	221571001	T	ADD	1536	-1.823	4.371	-10.39	6.743	-0.4171	0.6767
1	1:221577558:T:C	221577558	C	ADD	1536	-1.823	4.371	-10.39	6.743	-0.4171	0.6767
1	1:231728781:A:G	231728781	G	ADD	1536	-1.981	4.749	-11.29	7.327	-0.4171	0.6767
2	2:1247496:G:A	1247496	A	ADD	1536	2.956	7.089	-10.94	16.85	0.417	0.6767
2	2:143236310:C:T	143236310	T	ADD	1536	1.83	4.387	-6.77	10.43	0.417	0.6767
2	2:168641070:T:A	168641070	A	ADD	1536	-2.143	5.138	-12.21	7.928	-0.417	0.6767
2	2:172381046:G:A	172381046	G	ADD	1536	1.765	4.23	-6.527	10.06	0.4171	0.6767
2	2:172382514:C:T	172382514	C	ADD	1536	1.765	4.23	-6.527	10.06	0.4171	0.6767
2	2:172382958:T:C	172382958	T	ADD	1536	1.765	4.23	-6.527	10.06	0.4171	0.6767
3	3:33072557:C:T	33072557	T	ADD	1536	-2.137	5.123	-12.18	7.904	-0.4171	0.6767
3	3:33072953:T:C	33072953	C	ADD	1536	-2.137	5.123	-12.18	7.904	-0.4171	0.6767
4	4:126943520:A:G	126943520	A	ADD	1536	1.893	4.539	-7.002	10.79	0.4171	0.6767
5	5:9949298:A:G	9949298	A	ADD	1536	-1.806	4.331	-10.29	6.682	-0.417	0.6767
5	5:55780830:A:C	55780830	C	ADD	1536	-2.749	6.59	-15.67	10.17	-0.4171	0.6767
5	5:55781913:G:A	55781913	A	ADD	1536	-2.749	6.59	-15.67	10.17	-0.4171	0.6767
5	5:55784781:C:G	55784781	G	ADD	1536	-2.749	6.59	-15.67	10.17	-0.4171	0.6767
5	5:111056726:C:A	111056726	A	ADD	1536	2.138	5.127	-7.91	12.19	0.4171	0.6767
5	5:141445980:G:A	141445980	G	ADD	1536	-1.756	4.211	-10.01	6.497	-0.417	0.6767
6	6:27850714:A:T	27850714	T	ADD	1536	-3.294	7.898	-18.77	12.19	-0.4171	0.6767
6	6:27852293:G:A	27852293	A	ADD	1536	-3.294	7.898	-18.77	12.19	-0.4171	0.6767
6	6:27854301:T:C	27854301	C	ADD	1536	-3.294	7.898	-18.77	12.19	-0.4171	0.6767
6	6:27863390:G:A	27863390	A	ADD	1536	-3.294	7.898	-18.77	12.19	-0.4171	0.6767
6	6:30861225:G:A	30861225	G	ADD	1536	1.976	4.738	-7.311	11.26	0.417	0.6767
6	6:31275657:T:C	31275657	C	ADD	1536	3.421	8.203	-12.66	19.5	0.4171	0.6767
6	6:31442748:G:A	31442748	A	ADD	1536	3.042	7.295	-11.26	17.34	0.417	0.6767
6	6:39029802:T:C	39029802	C	ADD	1536	2.753	6.6	-10.18	15.69	0.4171	0.6767
6	6:151916064:G:A	151916064	A	ADD	1536	-2.008	4.814	-11.44	7.428	-0.4171	0.6767
7	7:21264872:C:T	21264872	T	ADD	1536	2.272	5.446	-8.403	12.95	0.4171	0.6767
7	7:27359923:C:T	27359923	T	ADD	1536	-3.684	8.833	-21	13.63	-0.417	0.6767
7	7:124043261:G:C	124043261	C	ADD	1536	-1.802	4.319	-10.27	6.664	-0.4171	0.6767
7	7:152277131:G:A	152277131	A	ADD	1536	1.964	4.71	-7.268	11.2	0.417	0.6767
8	8:5793973:T:C	5793973	C	ADD	1536	2.048	4.91	-7.575	11.67	0.4171	0.6767
8	8:107676863:G:A	107676863	A	ADD	1536	1.86	4.461	-6.883	10.6	0.417	0.6767
8	8:134590876:T:G	134590876	T	ADD	1536	1.806	4.33	-6.682	10.29	0.417	0.6767
8	8:140877235:G:A	140877235	A	ADD	1536	2.186	5.242	-8.088	12.46	0.4171	0.6767
8	8:141677324:T:C	141677324	T	ADD	1536	1.755	4.208	-6.492	10	0.4171	0.6767
9	9:100274559:A:G	100274559	G	ADD	1536	-2.827	6.778	-16.11	10.46	-0.4171	0.6767
10	10:16743408:G:A	16743408	A	ADD	1536	3.099	7.431	-11.47	17.66	0.4171	0.6767
10	10:19059820:A:G	19059820	A	ADD	1536	-1.754	4.207	-9.999	6.491	-0.417	0.6767
10	10:115053080:G:C	115053080	C	ADD	1536	1.775	4.257	-6.568	10.12	0.4171	0.6767
11	11:125789465:T:C	125789465	C	ADD	1536	-1.873	4.489	-10.67	6.927	-0.4171	0.6767
13	13:53376609:A:G	53376609	G	ADD	1536	-1.81	4.339	-10.31	6.694	-0.4171	0.6767
13	13:69311228:A:G	69311228	G	ADD	1536	-2.169	5.201	-12.36	8.025	-0.4171	0.6767
13	13:103736654:A:G	103736654	G	ADD	1536	-1.803	4.324	-10.28	6.672	-0.417	0.6767
14	14:90986431:G:A	90986431	G	ADD	1536	-1.78	4.269	-10.15	6.587	-0.417	0.6767
16	16:49164414:G:A	49164414	A	ADD	1536	1.762	4.225	-6.518	10.04	0.417	0.6767
18	18:12766197:A:G	12766197	G	ADD	1536	-1.871	4.488	-10.67	6.925	-0.417	0.6767
1	1:162016237:A:G	162016237	A	ADD	1536	-1.936	4.643	-11.04	7.164	-0.4169	0.6768
1	1:193197407:A:G	193197407	G	ADD	1536	-1.812	4.347	-10.33	6.708	-0.4169	0.6768
1	1:220888461:T:C	220888461	T	ADD	1536	2.067	4.958	-7.651	11.79	0.4169	0.6768
2	2:10495974:A:G	10495974	A	ADD	1536	1.921	4.607	-7.109	10.95	0.4169	0.6768
2	2:162921135:G:A	162921135	A	ADD	1536	1.804	4.328	-6.679	10.29	0.4168	0.6768
2	2:221903690:G:A	221903690	G	ADD	1536	1.981	4.752	-7.333	11.3	0.4169	0.6768
2	2:242296449:A:G	242296449	A	ADD	1536	1.93	4.631	-7.146	11.01	0.4169	0.6768
3	3:117181819:T:C	117181819	C	ADD	1536	-1.782	4.276	-10.16	6.598	-0.4169	0.6768
3	3:124105422:G:A	124105422	A	ADD	1536	2.656	6.371	-9.831	15.14	0.4169	0.6768
3	3:124107961:C:T	124107961	T	ADD	1536	2.656	6.371	-9.831	15.14	0.4169	0.6768
3	3:140477120:G:A	140477120	A	ADD	1536	-3.023	7.251	-17.23	11.19	-0.4169	0.6768
3	3:140477509:C:T	140477509	T	ADD	1536	-3.023	7.251	-17.23	11.19	-0.4169	0.6768
3	3:194795838:G:A	194795838	A	ADD	1536	2.525	6.058	-9.349	14.4	0.4169	0.6768
4	4:30535329:G:A	30535329	A	ADD	1536	1.815	4.352	-6.715	10.34	0.4169	0.6768
4	4:30536779:C:T	30536779	T	ADD	1536	1.815	4.352	-6.715	10.34	0.4169	0.6768
4	4:30538120:G:C	30538120	C	ADD	1536	1.815	4.352	-6.715	10.34	0.4169	0.6768
4	4:30538760:A:G	30538760	G	ADD	1536	1.815	4.352	-6.715	10.34	0.4169	0.6768
4	4:42833402:A:G	42833402	G	ADD	1536	-1.972	4.73	-11.24	7.299	-0.4169	0.6768
4	4:57951704:T:C	57951704	C	ADD	1536	-1.753	4.205	-9.994	6.488	-0.4169	0.6768
4	4:185510238:A:G	185510238	G	ADD	1536	3.607	8.651	-13.35	20.56	0.4169	0.6768
5	5:11415339:C:A	11415339	A	ADD	1536	-2.775	6.656	-15.82	10.27	-0.417	0.6768
5	5:11418392:C:G	11418392	G	ADD	1536	-2.775	6.656	-15.82	10.27	-0.417	0.6768
5	5:102729315:C:T	102729315	T	ADD	1536	2.978	7.143	-11.02	16.98	0.4169	0.6768
6	6:91772347:T:C	91772347	C	ADD	1536	-1.838	4.408	-10.48	6.802	-0.4169	0.6768
6	6:91772449:A:G	91772449	G	ADD	1536	-1.838	4.408	-10.48	6.802	-0.4169	0.6768
6	6:109304694:A:G	109304694	G	ADD	1536	-3.412	8.183	-19.45	12.63	-0.417	0.6768
6	6:109309287:A:G	109309287	G	ADD	1536	-3.412	8.183	-19.45	12.63	-0.417	0.6768
6	6:109310649:C:T	109310649	T	ADD	1536	-3.412	8.183	-19.45	12.63	-0.417	0.6768
6	6:109313728:C:T	109313728	T	ADD	1536	-3.412	8.183	-19.45	12.63	-0.417	0.6768
6	6:109314350:T:C	109314350	C	ADD	1536	-3.412	8.183	-19.45	12.63	-0.417	0.6768
6	6:109318516:G:C	109318516	C	ADD	1536	-3.412	8.183	-19.45	12.63	-0.417	0.6768
7	7:8560178:A:T	8560178	T	ADD	1536	1.91	4.581	-7.068	10.89	0.4169	0.6768
7	7:8560803:T:C	8560803	C	ADD	1536	1.91	4.581	-7.068	10.89	0.4169	0.6768
7	7:9597813:G:A	9597813	G	ADD	1536	-1.79	4.295	-10.21	6.627	-0.4169	0.6768
8	8:2081038:G:A	2081038	G	ADD	1536	2.123	5.093	-7.858	12.1	0.4169	0.6768
8	8:2081256:G:A	2081256	G	ADD	1536	2.123	5.093	-7.858	12.1	0.4169	0.6768
9	9:104834950:G:A	104834950	A	ADD	1536	-3.387	8.123	-19.31	12.53	-0.417	0.6768
10	10:12064869:A:G	12064869	A	ADD	1536	2.387	5.726	-8.835	13.61	0.417	0.6768
10	10:88554544:A:G	88554544	G	ADD	1536	4.021	9.644	-14.88	22.92	0.417	0.6768
12	12:21020178:A:G	21020178	G	ADD	1536	3.43	8.225	-12.69	19.55	0.417	0.6768
12	12:90659040:C:T	90659040	T	ADD	1536	3.09	7.413	-11.44	17.62	0.4169	0.6768
12	12:104811559:T:A	104811559	T	ADD	1536	1.761	4.223	-6.516	10.04	0.4169	0.6768
13	13:46419632:G:A	46419632	A	ADD	1536	2.059	4.94	-7.623	11.74	0.4169	0.6768
14	14:25194300:A:G	25194300	A	ADD	1536	1.815	4.353	-6.717	10.35	0.4169	0.6768
14	14:43798129:A:G	43798129	A	ADD	1536	1.799	4.313	-6.655	10.25	0.417	0.6768
14	14:43799094:A:G	43799094	A	ADD	1536	1.799	4.313	-6.655	10.25	0.417	0.6768
14	14:49318049:A:G	49318049	A	ADD	1536	-1.794	4.302	-10.23	6.639	-0.4169	0.6768
14	14:93810231:C:T	93810231	T	ADD	1536	-3.021	7.246	-17.22	11.18	-0.4169	0.6768
15	15:52044626:C:T	52044626	T	ADD	1536	3.922	9.409	-14.52	22.36	0.4169	0.6768
15	15:52044778:C:T	52044778	T	ADD	1536	3.922	9.409	-14.52	22.36	0.4169	0.6768
15	15:52044934:A:C	52044934	C	ADD	1536	3.922	9.409	-14.52	22.36	0.4169	0.6768
15	15:52047979:A:G	52047979	G	ADD	1536	3.922	9.409	-14.52	22.36	0.4169	0.6768
15	15:52049580:C:T	52049580	T	ADD	1536	3.922	9.409	-14.52	22.36	0.4169	0.6768
15	15:52049778:C:A	52049778	A	ADD	1536	3.922	9.409	-14.52	22.36	0.4169	0.6768
15	15:52053229:T:C	52053229	C	ADD	1536	3.922	9.409	-14.52	22.36	0.4169	0.6768
15	15:52055305:A:T	52055305	T	ADD	1536	3.922	9.409	-14.52	22.36	0.4169	0.6768
16	16:82321084:A:G	82321084	G	ADD	1536	-2.134	5.12	-12.17	7.9	-0.4169	0.6768
17	17:46506929:C:T	46506929	T	ADD	1536	2.225	5.335	-8.232	12.68	0.417	0.6768
18	18:66681916:G:A	66681916	A	ADD	1536	2.23	5.35	-8.256	12.72	0.4169	0.6768
18	18:67153111:G:A	67153111	G	ADD	1536	-1.799	4.316	-10.26	6.66	-0.4169	0.6768
19	19:29879833:C:T	29879833	T	ADD	1536	2.484	5.959	-9.195	14.16	0.4169	0.6768
21	21:18201970:G:A	18201970	A	ADD	1536	-3.447	8.268	-19.65	12.76	-0.4169	0.6768
21	21:35657139:C:T	35657139	C	ADD	1536	-1.841	4.415	-10.49	6.812	-0.417	0.6768
21	21:35658379:C:T	35658379	C	ADD	1536	-1.841	4.415	-10.49	6.812	-0.417	0.6768
21	21:41417578:C:T	41417578	T	ADD	1536	2.671	6.407	-9.885	15.23	0.417	0.6768
1	1:20283943:G:A	20283943	A	ADD	1536	-1.939	4.653	-11.06	7.18	-0.4168	0.6769
1	1:170177483:G:C	170177483	G	ADD	1536	-1.827	4.383	-10.42	6.764	-0.4168	0.6769
2	2:57153927:G:A	57153927	A	ADD	1536	3.309	7.939	-12.25	18.87	0.4168	0.6769
2	2:57170133:T:C	57170133	C	ADD	1536	3.309	7.939	-12.25	18.87	0.4168	0.6769
2	2:57178490:G:A	57178490	A	ADD	1536	3.309	7.939	-12.25	18.87	0.4168	0.6769
2	2:134086271:A:G	134086271	G	ADD	1536	2.674	6.417	-9.903	15.25	0.4167	0.6769
2	2:153230626:T:A	153230626	A	ADD	1536	3.386	8.125	-12.54	19.31	0.4167	0.6769
2	2:168912084:A:G	168912084	G	ADD	1536	2.199	5.277	-8.144	12.54	0.4167	0.6769
2	2:225166164:A:G	225166164	G	ADD	1536	-2.275	5.458	-12.97	8.423	-0.4168	0.6769
3	3:53744319:T:C	53744319	C	ADD	1536	-2.959	7.1	-16.87	10.96	-0.4167	0.6769
3	3:134857783:G:A	134857783	A	ADD	1536	-2.485	5.962	-14.17	9.201	-0.4168	0.6769
3	3:161102633:G:A	161102633	A	ADD	1536	1.809	4.34	-6.697	10.31	0.4168	0.6769
3	3:161102851:G:A	161102851	A	ADD	1536	1.809	4.34	-6.697	10.31	0.4168	0.6769
3	3:161341765:T:C	161341765	C	ADD	1536	3.671	8.808	-13.59	20.93	0.4168	0.6769
4	4:54657790:C:A	54657790	C	ADD	1536	1.764	4.233	-6.532	10.06	0.4168	0.6769
4	4:145643079:G:A	145643079	G	ADD	1536	1.79	4.294	-6.626	10.21	0.4168	0.6769
4	4:145650021:G:A	145650021	G	ADD	1536	1.79	4.294	-6.626	10.21	0.4168	0.6769
5	5:2014366:A:G	2014366	A	ADD	1536	-1.765	4.235	-10.06	6.535	-0.4168	0.6769
6	6:25700350:G:A	25700350	G	ADD	1536	-1.814	4.354	-10.35	6.72	-0.4167	0.6769
6	6:31202189:C:T	31202189	T	ADD	1536	-3.88	9.312	-22.13	14.37	-0.4167	0.6769
6	6:31355318:T:C	31355318	C	ADD	1536	2.073	4.975	-7.678	11.82	0.4168	0.6769
6	6:42330522:G:A	42330522	A	ADD	1536	2.019	4.845	-7.477	11.52	0.4168	0.6769
6	6:124203072:T:G	124203072	T	ADD	1536	1.871	4.489	-6.927	10.67	0.4167	0.6769
6	6:148638520:G:A	148638520	A	ADD	1536	-1.997	4.79	-11.39	7.392	-0.4168	0.6769
7	7:3301393:C:T	3301393	T	ADD	1536	2.566	6.159	-9.504	14.64	0.4167	0.6769
7	7:3304363:T:C	3304363	C	ADD	1536	2.566	6.159	-9.504	14.64	0.4167	0.6769
7	7:14874441:T:C	14874441	C	ADD	1536	2.138	5.129	-7.915	12.19	0.4168	0.6769
7	7:28396786:A:T	28396786	T	ADD	1536	2.336	5.603	-8.646	13.32	0.4168	0.6769
7	7:28397547:G:A	28397547	A	ADD	1536	2.336	5.603	-8.646	13.32	0.4168	0.6769
7	7:28398012:C:T	28398012	T	ADD	1536	2.336	5.603	-8.646	13.32	0.4168	0.6769
7	7:28398114:G:A	28398114	A	ADD	1536	2.336	5.603	-8.646	13.32	0.4168	0.6769
8	8:14265126:A:G	14265126	G	ADD	1536	-2.828	6.786	-16.13	10.47	-0.4168	0.6769
8	8:34291995:C:G	34291995	G	ADD	1536	2.18	5.23	-8.07	12.43	0.4168	0.6769
8	8:34292466:T:C	34292466	C	ADD	1536	2.18	5.23	-8.07	12.43	0.4168	0.6769
8	8:34292645:T:C	34292645	C	ADD	1536	2.18	5.23	-8.07	12.43	0.4168	0.6769
8	8:34293846:C:G	34293846	G	ADD	1536	2.18	5.23	-8.07	12.43	0.4168	0.6769
8	8:34293864:A:G	34293864	G	ADD	1536	2.18	5.23	-8.07	12.43	0.4168	0.6769
8	8:34294478:C:T	34294478	T	ADD	1536	2.18	5.23	-8.07	12.43	0.4168	0.6769
8	8:34295097:G:A	34295097	A	ADD	1536	2.18	5.23	-8.07	12.43	0.4168	0.6769
8	8:34295204:C:T	34295204	T	ADD	1536	2.18	5.23	-8.07	12.43	0.4168	0.6769
8	8:34295329:C:T	34295329	T	ADD	1536	2.18	5.23	-8.07	12.43	0.4168	0.6769
8	8:34295809:A:G	34295809	G	ADD	1536	2.18	5.23	-8.07	12.43	0.4168	0.6769
8	8:34296828:G:A	34296828	A	ADD	1536	2.18	5.23	-8.07	12.43	0.4168	0.6769
8	8:34296874:C:A	34296874	A	ADD	1536	2.18	5.23	-8.07	12.43	0.4168	0.6769
8	8:34297469:G:A	34297469	A	ADD	1536	2.18	5.23	-8.07	12.43	0.4168	0.6769
8	8:34297522:C:G	34297522	G	ADD	1536	2.18	5.23	-8.07	12.43	0.4168	0.6769
8	8:34299247:G:T	34299247	T	ADD	1536	2.18	5.23	-8.07	12.43	0.4168	0.6769
8	8:34299551:G:C	34299551	C	ADD	1536	2.18	5.23	-8.07	12.43	0.4168	0.6769
8	8:34300709:T:C	34300709	C	ADD	1536	2.18	5.23	-8.07	12.43	0.4168	0.6769
8	8:34301073:G:A	34301073	A	ADD	1536	2.18	5.23	-8.07	12.43	0.4168	0.6769
8	8:34301277:C:A	34301277	A	ADD	1536	2.18	5.23	-8.07	12.43	0.4168	0.6769
8	8:34301422:G:A	34301422	A	ADD	1536	2.18	5.23	-8.07	12.43	0.4168	0.6769
8	8:34302812:T:C	34302812	C	ADD	1536	2.18	5.23	-8.07	12.43	0.4168	0.6769
8	8:34303867:A:G	34303867	G	ADD	1536	2.18	5.23	-8.07	12.43	0.4168	0.6769
8	8:34303980:T:C	34303980	C	ADD	1536	2.18	5.23	-8.07	12.43	0.4168	0.6769
8	8:34305364:T:C	34305364	C	ADD	1536	2.18	5.23	-8.07	12.43	0.4168	0.6769
8	8:34306299:G:T	34306299	T	ADD	1536	2.18	5.23	-8.07	12.43	0.4168	0.6769
8	8:34306446:C:T	34306446	T	ADD	1536	2.18	5.23	-8.07	12.43	0.4168	0.6769
8	8:34307114:T:A	34307114	A	ADD	1536	2.18	5.23	-8.07	12.43	0.4168	0.6769
8	8:34307874:C:A	34307874	A	ADD	1536	2.18	5.23	-8.07	12.43	0.4168	0.6769
8	8:34308153:A:G	34308153	G	ADD	1536	2.18	5.23	-8.07	12.43	0.4168	0.6769
8	8:34308180:T:C	34308180	C	ADD	1536	2.18	5.23	-8.07	12.43	0.4168	0.6769
8	8:34308704:C:T	34308704	T	ADD	1536	2.18	5.23	-8.07	12.43	0.4168	0.6769
8	8:34309203:T:C	34309203	C	ADD	1536	2.18	5.23	-8.07	12.43	0.4168	0.6769
8	8:34310021:T:C	34310021	C	ADD	1536	2.18	5.23	-8.07	12.43	0.4168	0.6769
8	8:34310161:C:T	34310161	T	ADD	1536	2.18	5.23	-8.07	12.43	0.4168	0.6769
8	8:34310786:A:C	34310786	C	ADD	1536	2.18	5.23	-8.07	12.43	0.4168	0.6769
8	8:34311122:T:A	34311122	A	ADD	1536	2.18	5.23	-8.07	12.43	0.4168	0.6769
8	8:34313002:G:A	34313002	A	ADD	1536	2.18	5.23	-8.07	12.43	0.4168	0.6769
9	9:113528456:T:C	113528456	C	ADD	1536	-1.939	4.652	-11.06	7.178	-0.4168	0.6769
10	10:45026907:A:G	45026907	A	ADD	1536	1.816	4.358	-6.725	10.36	0.4167	0.6769
10	10:81043210:T:G	81043210	G	ADD	1536	2.293	5.502	-8.49	13.08	0.4168	0.6769
10	10:81733564:A:G	81733564	G	ADD	1536	1.827	4.384	-6.765	10.42	0.4168	0.6769
11	11:5608822:A:C	5608822	C	ADD	1536	2.098	5.034	-7.768	11.96	0.4168	0.6769
11	11:5809548:G:A	5809548	G	ADD	1536	1.906	4.573	-7.057	10.87	0.4168	0.6769
15	15:86195731:A:G	86195731	G	ADD	1536	1.915	4.595	-7.091	10.92	0.4167	0.6769
16	16:87839943:G:A	87839943	A	ADD	1536	4	9.598	-14.81	22.81	0.4168	0.6769
17	17:17630762:C:G	17630762	G	ADD	1536	-1.79	4.295	-10.21	6.628	-0.4168	0.6769
20	20:49467370:A:G	49467370	G	ADD	1536	2.126	5.102	-7.874	12.13	0.4167	0.6769
20	20:58392147:G:A	58392147	G	ADD	1536	-3.25	7.796	-18.53	12.03	-0.4168	0.6769
1	1:4211740:G:A	4211740	A	ADD	1536	-1.844	4.427	-10.52	6.833	-0.4166	0.677
1	1:69896748:C:G	69896748	G	ADD	1536	3.777	9.067	-13.99	21.55	0.4166	0.677
1	1:71329889:C:A	71329889	A	ADD	1536	-2.745	6.589	-15.66	10.17	-0.4166	0.677
1	1:83152695:T:C	83152695	C	ADD	1536	-1.75	4.2	-9.981	6.482	-0.4166	0.677
1	1:83152732:A:C	83152732	C	ADD	1536	-1.75	4.2	-9.981	6.482	-0.4166	0.677
1	1:221082526:C:T	221082526	T	ADD	1536	1.995	4.789	-7.391	11.38	0.4167	0.677
1	1:235637421:G:A	235637421	G	ADD	1536	-2.255	5.41	-12.86	8.35	-0.4167	0.677
2	2:40451209:A:G	40451209	G	ADD	1536	-2.126	5.102	-12.13	7.875	-0.4166	0.677
2	2:57135101:A:G	57135101	G	ADD	1536	1.795	4.309	-6.65	10.24	0.4167	0.677
2	2:57135226:A:G	57135226	G	ADD	1536	1.795	4.309	-6.65	10.24	0.4167	0.677
2	2:57135495:A:C	57135495	C	ADD	1536	1.795	4.309	-6.65	10.24	0.4167	0.677
2	2:62592120:T:C	62592120	T	ADD	1536	1.744	4.186	-6.46	9.948	0.4167	0.677
2	2:140313118:A:G	140313118	A	ADD	1536	2.037	4.889	-7.546	11.62	0.4166	0.677
2	2:218023000:A:G	218023000	G	ADD	1536	2.752	6.605	-10.19	15.7	0.4166	0.677
2	2:238411851:G:T	238411851	T	ADD	1536	-1.974	4.738	-11.26	7.312	-0.4166	0.677
3	3:103810613:T:C	103810613	C	ADD	1536	-2.475	5.941	-14.12	9.168	-0.4166	0.677
3	3:138968816:T:C	138968816	C	ADD	1536	-1.787	4.29	-10.19	6.62	-0.4167	0.677
3	3:138969062:T:C	138969062	C	ADD	1536	-1.787	4.29	-10.19	6.62	-0.4167	0.677
3	3:138971462:A:G	138971462	G	ADD	1536	-1.787	4.29	-10.19	6.62	-0.4167	0.677
4	4:82144129:A:G	82144129	G	ADD	1536	2.297	5.514	-8.509	13.1	0.4166	0.677
4	4:166376077:C:T	166376077	T	ADD	1536	1.9	4.559	-7.035	10.83	0.4167	0.677
4	4:184924281:G:A	184924281	G	ADD	1536	-2.475	5.941	-14.12	9.169	-0.4166	0.677
5	5:8013445:C:T	8013445	T	ADD	1536	1.788	4.29	-6.621	10.2	0.4167	0.677
5	5:133075607:A:T	133075607	T	ADD	1536	-3.299	7.917	-18.82	12.22	-0.4167	0.677
5	5:147706538:T:C	147706538	T	ADD	1536	-1.797	4.313	-10.25	6.657	-0.4167	0.677
5	5:150473674:A:G	150473674	A	ADD	1536	-2.118	5.083	-12.08	7.846	-0.4166	0.677
6	6:25230092:C:T	25230092	T	ADD	1536	-2.745	6.587	-15.65	10.17	-0.4167	0.677
6	6:32272156:A:T	32272156	T	ADD	1536	2.495	5.986	-9.238	14.23	0.4167	0.677
6	6:32593080:A:G	32593080	A	ADD	1536	-2.206	5.295	-12.58	8.171	-0.4167	0.677
6	6:32593095:G:A	32593095	G	ADD	1536	-2.206	5.295	-12.58	8.171	-0.4167	0.677
6	6:33060118:G:A	33060118	A	ADD	1536	1.818	4.363	-6.733	10.37	0.4167	0.677
6	6:39781560:G:A	39781560	G	ADD	1536	1.784	4.283	-6.61	10.18	0.4166	0.677
6	6:75547183:T:C	75547183	C	ADD	1536	-1.896	4.549	-10.81	7.02	-0.4167	0.677
6	6:94309469:T:C	94309469	C	ADD	1536	2.422	5.814	-8.973	13.82	0.4167	0.677
6	6:109284223:A:G	109284223	G	ADD	1536	-3.994	9.585	-22.78	14.79	-0.4167	0.677
6	6:109284255:A:G	109284255	G	ADD	1536	-3.994	9.585	-22.78	14.79	-0.4167	0.677
6	6:109287459:A:G	109287459	G	ADD	1536	-3.994	9.585	-22.78	14.79	-0.4167	0.677
6	6:162869471:C:G	162869471	G	ADD	1536	-2.532	6.077	-14.44	9.379	-0.4166	0.677
7	7:21264933:A:T	21264933	T	ADD	1536	2.122	5.094	-7.861	12.11	0.4166	0.677
7	7:76899712:A:G	76899712	G	ADD	1536	1.782	4.276	-6.6	10.16	0.4166	0.677
7	7:76900155:C:T	76900155	T	ADD	1536	1.782	4.276	-6.6	10.16	0.4166	0.677
7	7:76900813:C:T	76900813	T	ADD	1536	1.782	4.276	-6.6	10.16	0.4166	0.677
7	7:76901498:T:C	76901498	C	ADD	1536	1.782	4.276	-6.6	10.16	0.4166	0.677
7	7:155504363:G:A	155504363	A	ADD	1536	1.993	4.783	-7.382	11.37	0.4166	0.677
7	7:155506925:A:G	155506925	G	ADD	1536	1.993	4.783	-7.382	11.37	0.4166	0.677
7	7:155512956:C:G	155512956	G	ADD	1536	1.993	4.783	-7.382	11.37	0.4166	0.677
7	7:155515182:T:C	155515182	C	ADD	1536	1.993	4.783	-7.382	11.37	0.4166	0.677
7	7:155515532:T:A	155515532	A	ADD	1536	1.993	4.783	-7.382	11.37	0.4166	0.677
8	8:6078991:A:G	6078991	A	ADD	1536	1.795	4.309	-6.65	10.24	0.4167	0.677
8	8:14839529:C:T	14839529	T	ADD	1536	3.234	7.762	-11.98	18.45	0.4167	0.677
8	8:18005973:G:A	18005973	A	ADD	1536	-2.662	6.388	-15.18	9.859	-0.4166	0.677
8	8:19907912:T:C	19907912	C	ADD	1536	-2.724	6.538	-15.54	10.09	-0.4166	0.677
8	8:59396818:A:G	59396818	G	ADD	1536	-2.459	5.903	-14.03	9.111	-0.4166	0.677
8	8:59396819:A:C	59396819	C	ADD	1536	-2.459	5.903	-14.03	9.111	-0.4166	0.677
9	9:3345623:C:A	3345623	A	ADD	1536	3.07	7.369	-11.37	17.51	0.4166	0.677
9	9:37920967:A:G	37920967	G	ADD	1536	2.94	7.055	-10.89	16.77	0.4166	0.677
10	10:1073684:G:A	1073684	A	ADD	1536	-1.935	4.643	-11.04	7.166	-0.4167	0.677
10	10:1074710:A:C	1074710	C	ADD	1536	-1.935	4.643	-11.04	7.166	-0.4167	0.677
10	10:1076047:C:T	1076047	T	ADD	1536	-1.935	4.643	-11.04	7.166	-0.4167	0.677
10	10:67976778:T:C	67976778	C	ADD	1536	-2.734	6.563	-15.6	10.13	-0.4166	0.677
10	10:67976851:C:T	67976851	T	ADD	1536	-2.734	6.563	-15.6	10.13	-0.4166	0.677
10	10:79373447:C:T	79373447	T	ADD	1536	2.203	5.287	-8.16	12.57	0.4167	0.677
10	10:80949988:C:T	80949988	T	ADD	1536	2.395	5.748	-8.871	13.66	0.4166	0.677
10	10:83933812:C:T	83933812	T	ADD	1536	2.092	5.021	-7.749	11.93	0.4166	0.677
11	11:24267144:A:G	24267144	G	ADD	1536	-2.228	5.347	-12.71	8.252	-0.4167	0.677
11	11:118986118:C:T	118986118	T	ADD	1536	-2.714	6.514	-15.48	10.05	-0.4166	0.677
11	11:118986456:G:A	118986456	A	ADD	1536	-2.714	6.514	-15.48	10.05	-0.4166	0.677
12	12:115801070:G:A	115801070	A	ADD	1536	1.987	4.769	-7.36	11.33	0.4167	0.677
13	13:83790157:C:T	83790157	C	ADD	1536	-1.833	4.399	-10.46	6.789	-0.4167	0.677
14	14:54857286:G:A	54857286	A	ADD	1536	-2.646	6.35	-15.09	9.8	-0.4167	0.677
15	15:92682993:C:T	92682993	T	ADD	1536	1.716	4.119	-6.357	9.789	0.4166	0.677
18	18:66146200:A:G	66146200	G	ADD	1536	-2.828	6.787	-16.13	10.47	-0.4167	0.677
20	20:51608483:G:A	51608483	A	ADD	1536	-3.596	8.631	-20.51	13.32	-0.4166	0.677
21	21:36585069:C:T	36585069	T	ADD	1536	2.06	4.944	-7.631	11.75	0.4166	0.677
21	21:47172344:G:A	47172344	A	ADD	1536	2.189	5.254	-8.108	12.49	0.4166	0.677
1	1:57653897:G:C	57653897	C	ADD	1536	-2.315	5.559	-13.21	8.58	-0.4165	0.6771
1	1:85932800:G:A	85932800	A	ADD	1536	2.118	5.083	-7.846	12.08	0.4166	0.6771
1	1:204747491:G:A	204747491	G	ADD	1536	-1.88	4.513	-10.73	6.966	-0.4165	0.6771
1	1:220082579:A:C	220082579	C	ADD	1536	1.812	4.351	-6.716	10.34	0.4165	0.6771
1	1:234399098:G:A	234399098	G	ADD	1536	-1.913	4.593	-10.92	7.09	-0.4164	0.6771
2	2:3480366:T:C	3480366	T	ADD	1536	1.771	4.253	-6.564	10.11	0.4165	0.6771
2	2:60511610:G:A	60511610	G	ADD	1536	1.86	4.465	-6.891	10.61	0.4166	0.6771
2	2:86640958:G:A	86640958	A	ADD	1536	-3.809	9.146	-21.73	14.12	-0.4165	0.6771
2	2:180989117:A:G	180989117	G	ADD	1536	3.553	8.528	-13.16	20.27	0.4166	0.6771
3	3:30821385:A:T	30821385	T	ADD	1536	1.859	4.463	-6.889	10.61	0.4165	0.6771
3	3:68809079:A:T	68809079	T	ADD	1536	2.007	4.819	-7.438	11.45	0.4165	0.6771
3	3:123967952:T:C	123967952	C	ADD	1536	2.164	5.196	-8.019	12.35	0.4165	0.6771
4	4:181808251:A:T	181808251	A	ADD	1536	-1.995	4.79	-11.38	7.394	-0.4165	0.6771
4	4:189950840:G:A	189950840	G	ADD	1536	2.525	6.064	-9.36	14.41	0.4165	0.6771
5	5:186095:T:C	186095	C	ADD	1536	2.142	5.142	-7.936	12.22	0.4165	0.6771
5	5:72703373:G:T	72703373	T	ADD	1536	-1.792	4.303	-10.23	6.641	-0.4166	0.6771
5	5:177609295:G:A	177609295	A	ADD	1536	-1.896	4.552	-10.82	7.026	-0.4165	0.6771
6	6:43680462:G:A	43680462	A	ADD	1536	-2.37	5.69	-13.52	8.782	-0.4165	0.6771
6	6:75101682:G:A	75101682	G	ADD	1536	-2.931	7.036	-16.72	10.86	-0.4165	0.6771
6	6:130292225:G:A	130292225	G	ADD	1536	1.767	4.243	-6.549	10.08	0.4165	0.6771
7	7:83672716:A:G	83672716	G	ADD	1536	1.833	4.402	-6.795	10.46	0.4165	0.6771
7	7:100769538:A:G	100769538	A	ADD	1536	1.804	4.332	-6.687	10.3	0.4165	0.6771
7	7:130274198:A:G	130274198	A	ADD	1536	3.337	8.011	-12.36	19.04	0.4165	0.6771
8	8:2787700:A:T	2787700	T	ADD	1536	-1.928	4.629	-11	7.144	-0.4165	0.6771
8	8:10611882:G:A	10611882	A	ADD	1536	-1.865	4.477	-10.64	6.91	-0.4165	0.6771
8	8:13866050:C:T	13866050	T	ADD	1536	-1.809	4.344	-10.32	6.705	-0.4165	0.6771
8	8:138527716:A:T	138527716	T	ADD	1536	-2.047	4.915	-11.68	7.586	-0.4165	0.6771
8	8:138528803:G:A	138528803	A	ADD	1536	-2.047	4.915	-11.68	7.586	-0.4165	0.6771
9	9:93958551:G:A	93958551	A	ADD	1536	-2.252	5.408	-12.85	8.347	-0.4165	0.6771
9	9:93958597:G:C	93958597	C	ADD	1536	-2.252	5.408	-12.85	8.347	-0.4165	0.6771
9	9:93965245:T:C	93965245	C	ADD	1536	-2.252	5.408	-12.85	8.347	-0.4165	0.6771
11	11:39319703:C:T	39319703	T	ADD	1536	-1.927	4.626	-10.99	7.14	-0.4165	0.6771
11	11:41105808:G:C	41105808	C	ADD	1536	-1.883	4.52	-10.74	6.978	-0.4164	0.6771
11	11:75605467:G:C	75605467	C	ADD	1536	-2.561	6.149	-14.61	9.491	-0.4165	0.6771
12	12:114023710:A:C	114023710	C	ADD	1536	-1.827	4.386	-10.42	6.77	-0.4166	0.6771
12	12:114558887:C:T	114558887	C	ADD	1536	2.424	5.819	-8.982	13.83	0.4165	0.6771
12	12:114559366:T:C	114559366	T	ADD	1536	2.424	5.819	-8.982	13.83	0.4165	0.6771
12	12:114559433:G:A	114559433	G	ADD	1536	2.424	5.819	-8.982	13.83	0.4165	0.6771
12	12:114561294:A:G	114561294	A	ADD	1536	2.424	5.819	-8.982	13.83	0.4165	0.6771
12	12:114561589:G:A	114561589	G	ADD	1536	2.424	5.819	-8.982	13.83	0.4165	0.6771
12	12:114565463:A:G	114565463	A	ADD	1536	2.424	5.819	-8.982	13.83	0.4165	0.6771
13	13:24634356:A:T	24634356	T	ADD	1536	3.461	8.308	-12.82	19.74	0.4165	0.6771
13	13:54163930:G:A	54163930	A	ADD	1536	2.347	5.635	-8.698	13.39	0.4164	0.6771
13	13:54165897:G:T	54165897	T	ADD	1536	2.347	5.635	-8.698	13.39	0.4164	0.6771
13	13:93115157:T:C	93115157	C	ADD	1536	-1.79	4.299	-10.22	6.636	-0.4165	0.6771
13	13:93120394:A:C	93120394	C	ADD	1536	-1.79	4.299	-10.22	6.636	-0.4165	0.6771
13	13:93121966:A:G	93121966	G	ADD	1536	-1.79	4.299	-10.22	6.636	-0.4165	0.6771
14	14:48712539:C:T	48712539	T	ADD	1536	2.041	4.902	-7.566	11.65	0.4165	0.6771
14	14:48713757:G:C	48713757	C	ADD	1536	2.041	4.902	-7.566	11.65	0.4165	0.6771
14	14:101332449:G:A	101332449	A	ADD	1536	3.273	7.858	-12.13	18.67	0.4165	0.6771
15	15:80085416:T:C	80085416	T	ADD	1536	1.938	4.652	-7.18	11.05	0.4165	0.6771
16	16:2750455:A:G	2750455	G	ADD	1536	3.554	8.534	-13.17	20.28	0.4164	0.6771
16	16:76544968:T:G	76544968	G	ADD	1536	2.138	5.134	-7.924	12.2	0.4165	0.6771
17	17:42281307:G:A	42281307	A	ADD	1536	-3.839	9.219	-21.91	14.23	-0.4165	0.6771
18	18:69450952:G:A	69450952	G	ADD	1536	1.76	4.225	-6.521	10.04	0.4166	0.6771
18	18:69451553:G:C	69451553	G	ADD	1536	1.76	4.225	-6.521	10.04	0.4166	0.6771
18	18:69451660:C:T	69451660	C	ADD	1536	1.76	4.225	-6.521	10.04	0.4166	0.6771
18	18:71533168:A:G	71533168	A	ADD	1536	-2.168	5.207	-12.37	8.037	-0.4164	0.6771
19	19:1061062:G:A	1061062	A	ADD	1536	-2.406	5.777	-13.73	8.917	-0.4165	0.6771
19	19:1061585:C:G	1061585	G	ADD	1536	-2.406	5.777	-13.73	8.917	-0.4165	0.6771
19	19:1062192:T:C	1062192	C	ADD	1536	-2.406	5.777	-13.73	8.917	-0.4165	0.6771
19	19:7504456:G:A	7504456	A	ADD	1536	2.666	6.4	-9.878	15.21	0.4165	0.6771
20	20:19377069:G:T	19377069	T	ADD	1536	-1.827	4.388	-10.43	6.772	-0.4165	0.6771
22	22:27747270:G:A	27747270	A	ADD	1536	1.827	4.385	-6.768	10.42	0.4165	0.6771
1	1:170185023:G:C	170185023	C	ADD	1536	-1.841	4.422	-10.51	6.827	-0.4164	0.6772
2	2:134602924:C:T	134602924	C	ADD	1536	1.993	4.788	-7.391	11.38	0.4163	0.6772
2	2:134603365:C:T	134603365	C	ADD	1536	1.993	4.788	-7.391	11.38	0.4163	0.6772
2	2:166773132:T:G	166773132	G	ADD	1536	2.202	5.29	-8.165	12.57	0.4164	0.6772
2	2:207672983:C:T	207672983	T	ADD	1536	-3.726	8.95	-21.27	13.81	-0.4163	0.6772
2	2:233834975:A:G	233834975	A	ADD	1536	2.511	6.03	-9.307	14.33	0.4164	0.6772
2	2:240112014:G:A	240112014	A	ADD	1536	2.031	4.878	-7.529	11.59	0.4163	0.6772
2	2:240737655:T:A	240737655	A	ADD	1536	-2.546	6.115	-14.53	9.438	-0.4164	0.6772
3	3:1911927:C:T	1911927	C	ADD	1536	-1.778	4.27	-10.15	6.591	-0.4163	0.6772
3	3:63671265:A:G	63671265	G	ADD	1536	-3.64	8.741	-20.77	13.49	-0.4164	0.6772
3	3:119964996:G:C	119964996	G	ADD	1536	1.799	4.32	-6.668	10.27	0.4164	0.6772
3	3:119966363:C:T	119966363	C	ADD	1536	1.799	4.32	-6.668	10.27	0.4164	0.6772
3	3:119966801:C:T	119966801	C	ADD	1536	1.799	4.32	-6.668	10.27	0.4164	0.6772
3	3:119968323:C:A	119968323	C	ADD	1536	1.799	4.32	-6.668	10.27	0.4164	0.6772
3	3:119975106:C:A	119975106	C	ADD	1536	1.799	4.32	-6.668	10.27	0.4164	0.6772
3	3:119975699:G:A	119975699	G	ADD	1536	1.799	4.32	-6.668	10.27	0.4164	0.6772
3	3:119976194:T:G	119976194	T	ADD	1536	1.799	4.32	-6.668	10.27	0.4164	0.6772
3	3:142446205:A:C	142446205	C	ADD	1536	1.917	4.605	-7.108	10.94	0.4163	0.6772
3	3:161980743:G:A	161980743	A	ADD	1536	-2.091	5.024	-11.94	7.755	-0.4163	0.6772
4	4:5755542:C:A	5755542	C	ADD	1536	2.253	5.411	-8.352	12.86	0.4164	0.6772
4	4:5756362:G:A	5756362	A	ADD	1536	2.253	5.411	-8.352	12.86	0.4164	0.6772
4	4:38418543:T:C	38418543	T	ADD	1536	1.766	4.241	-6.547	10.08	0.4164	0.6772
4	4:38418685:G:T	38418685	G	ADD	1536	1.766	4.241	-6.547	10.08	0.4164	0.6772
4	4:38418782:G:T	38418782	G	ADD	1536	1.766	4.241	-6.547	10.08	0.4164	0.6772
4	4:38418828:A:G	38418828	A	ADD	1536	1.766	4.241	-6.547	10.08	0.4164	0.6772
4	4:38418977:C:T	38418977	C	ADD	1536	1.766	4.241	-6.547	10.08	0.4164	0.6772
4	4:38419150:A:T	38419150	A	ADD	1536	1.766	4.241	-6.547	10.08	0.4164	0.6772
4	4:38419190:T:C	38419190	T	ADD	1536	1.766	4.241	-6.547	10.08	0.4164	0.6772
4	4:38419217:T:A	38419217	T	ADD	1536	1.766	4.241	-6.547	10.08	0.4164	0.6772
4	4:38419597:G:A	38419597	G	ADD	1536	1.766	4.241	-6.547	10.08	0.4164	0.6772
4	4:38419611:C:T	38419611	C	ADD	1536	1.766	4.241	-6.547	10.08	0.4164	0.6772
4	4:38420257:A:T	38420257	A	ADD	1536	1.766	4.241	-6.547	10.08	0.4164	0.6772
4	4:38420386:G:A	38420386	G	ADD	1536	1.766	4.241	-6.547	10.08	0.4164	0.6772
4	4:38420519:T:C	38420519	T	ADD	1536	1.766	4.241	-6.547	10.08	0.4164	0.6772
4	4:117511154:C:T	117511154	T	ADD	1536	1.864	4.476	-6.909	10.64	0.4164	0.6772
5	5:28232179:G:T	28232179	G	ADD	1536	-1.847	4.436	-10.54	6.848	-0.4163	0.6772
5	5:167483665:T:C	167483665	C	ADD	1536	-2.062	4.952	-11.77	7.644	-0.4163	0.6772
6	6:55054519:A:T	55054519	T	ADD	1536	2.018	4.847	-7.481	11.52	0.4163	0.6772
6	6:90025650:T:C	90025650	C	ADD	1536	2.605	6.255	-9.655	14.87	0.4164	0.6772
6	6:122133763:C:A	122133763	A	ADD	1536	2.784	6.686	-10.32	15.89	0.4164	0.6772
6	6:122135003:C:T	122135003	T	ADD	1536	2.784	6.686	-10.32	15.89	0.4164	0.6772
6	6:122137918:A:G	122137918	G	ADD	1536	2.784	6.686	-10.32	15.89	0.4164	0.6772
6	6:122140389:T:C	122140389	C	ADD	1536	2.784	6.686	-10.32	15.89	0.4164	0.6772
6	6:122145127:G:A	122145127	A	ADD	1536	2.784	6.686	-10.32	15.89	0.4164	0.6772
6	6:122145301:C:T	122145301	T	ADD	1536	2.784	6.686	-10.32	15.89	0.4164	0.6772
6	6:122146406:A:G	122146406	G	ADD	1536	2.784	6.686	-10.32	15.89	0.4164	0.6772
6	6:122148340:A:T	122148340	T	ADD	1536	2.784	6.686	-10.32	15.89	0.4164	0.6772
6	6:122154819:A:G	122154819	G	ADD	1536	2.784	6.686	-10.32	15.89	0.4164	0.6772
6	6:122154928:C:G	122154928	G	ADD	1536	2.784	6.686	-10.32	15.89	0.4164	0.6772
6	6:122156904:T:C	122156904	C	ADD	1536	2.784	6.686	-10.32	15.89	0.4164	0.6772
6	6:122157404:A:G	122157404	G	ADD	1536	2.784	6.686	-10.32	15.89	0.4164	0.6772
6	6:122157454:G:A	122157454	A	ADD	1536	2.784	6.686	-10.32	15.89	0.4164	0.6772
6	6:122157634:C:T	122157634	T	ADD	1536	2.784	6.686	-10.32	15.89	0.4164	0.6772
6	6:130540383:A:C	130540383	C	ADD	1536	3.521	8.458	-13.06	20.1	0.4163	0.6772
6	6:143812033:A:G	143812033	G	ADD	1536	-1.903	4.571	-10.86	7.056	-0.4163	0.6772
7	7:63689258:A:G	63689258	G	ADD	1536	-2.039	4.898	-11.64	7.561	-0.4164	0.6772
7	7:70166762:A:G	70166762	G	ADD	1536	-1.767	4.244	-10.09	6.551	-0.4163	0.6772
8	8:53117931:G:A	53117931	A	ADD	1536	2.846	6.834	-10.55	16.24	0.4163	0.6772
8	8:53118591:T:C	53118591	C	ADD	1536	2.846	6.834	-10.55	16.24	0.4163	0.6772
8	8:53120720:G:C	53120720	C	ADD	1536	2.846	6.834	-10.55	16.24	0.4163	0.6772
8	8:53121044:G:T	53121044	T	ADD	1536	2.846	6.834	-10.55	16.24	0.4163	0.6772
8	8:53121161:A:C	53121161	C	ADD	1536	2.846	6.834	-10.55	16.24	0.4163	0.6772
8	8:80278063:C:G	80278063	G	ADD	1536	-1.767	4.243	-10.08	6.549	-0.4164	0.6772
8	8:80283049:T:C	80283049	C	ADD	1536	-1.767	4.243	-10.08	6.549	-0.4164	0.6772
8	8:80284636:G:C	80284636	C	ADD	1536	-1.767	4.243	-10.08	6.549	-0.4164	0.6772
8	8:108398832:C:T	108398832	T	ADD	1536	-1.735	4.166	-9.9	6.431	-0.4163	0.6772
9	9:19627548:G:C	19627548	C	ADD	1536	-3.306	7.941	-18.87	12.26	-0.4164	0.6772
11	11:5598738:T:A	5598738	A	ADD	1536	2.054	4.933	-7.614	11.72	0.4164	0.6772
12	12:320920:T:A	320920	A	ADD	1536	-1.854	4.452	-10.58	6.873	-0.4164	0.6772
12	12:97199656:A:T	97199656	T	ADD	1536	-3.812	9.157	-21.76	14.13	-0.4163	0.6772
12	12:130000033:C:T	130000033	T	ADD	1536	2.319	5.57	-8.598	13.24	0.4164	0.6772
13	13:28114920:T:C	28114920	C	ADD	1536	-1.907	4.581	-10.89	7.072	-0.4163	0.6772
14	14:29069541:G:A	29069541	A	ADD	1536	2.077	4.989	-7.701	11.86	0.4164	0.6772
14	14:72482383:A:G	72482383	G	ADD	1536	2.335	5.608	-8.656	13.33	0.4164	0.6772
14	14:78719537:A:G	78719537	G	ADD	1536	2.019	4.848	-7.483	11.52	0.4164	0.6772
15	15:33185632:G:C	33185632	C	ADD	1536	3.029	7.274	-11.23	17.29	0.4164	0.6772
16	16:27389411:G:A	27389411	A	ADD	1536	2.125	5.103	-7.878	12.13	0.4164	0.6772
16	16:82718818:T:C	82718818	C	ADD	1536	-1.916	4.6	-10.93	7.101	-0.4164	0.6772
16	16:82719340:G:C	82719340	C	ADD	1536	-1.916	4.6	-10.93	7.101	-0.4164	0.6772
16	16:84586132:G:A	84586132	A	ADD	1536	2.013	4.834	-7.462	11.49	0.4164	0.6772
21	21:30964661:C:A	30964661	A	ADD	1536	3.043	7.308	-11.28	17.37	0.4164	0.6772
1	1:55940989:G:A	55940989	A	ADD	1536	-1.771	4.254	-10.11	6.567	-0.4162	0.6773
1	1:67073314:T:C	67073314	T	ADD	1536	-1.786	4.291	-10.2	6.623	-0.4163	0.6773
2	2:84152719:C:A	84152719	C	ADD	1536	1.769	4.249	-6.559	10.1	0.4163	0.6773
2	2:84153922:A:C	84153922	A	ADD	1536	1.769	4.249	-6.559	10.1	0.4163	0.6773
2	2:222695048:A:G	222695048	G	ADD	1536	2.334	5.608	-8.657	13.32	0.4162	0.6773
3	3:11581214:C:T	11581214	T	ADD	1536	3.093	7.429	-11.47	17.65	0.4163	0.6773
3	3:11591827:C:T	11591827	T	ADD	1536	3.093	7.429	-11.47	17.65	0.4163	0.6773
3	3:21274335:G:A	21274335	A	ADD	1536	2.01	4.831	-7.457	11.48	0.4162	0.6773
3	3:30882346:A:G	30882346	G	ADD	1536	-2.163	5.197	-12.35	8.023	-0.4162	0.6773
3	3:49572140:A:G	49572140	G	ADD	1536	-3.502	8.412	-19.99	12.99	-0.4162	0.6773
3	3:125930366:G:A	125930366	A	ADD	1536	2.254	5.414	-8.357	12.86	0.4163	0.6773
4	4:182422900:A:G	182422900	G	ADD	1536	1.77	4.251	-6.563	10.1	0.4163	0.6773
5	5:2607301:C:A	2607301	A	ADD	1536	-2.052	4.931	-11.72	7.613	-0.4162	0.6773
5	5:76718626:G:A	76718626	A	ADD	1536	-1.836	4.411	-10.48	6.81	-0.4163	0.6773
5	5:115949994:G:A	115949994	A	ADD	1536	-3.337	8.016	-19.05	12.38	-0.4162	0.6773
6	6:4065930:C:T	4065930	T	ADD	1536	2.111	5.071	-7.828	12.05	0.4163	0.6773
6	6:110375361:G:T	110375361	T	ADD	1536	2.565	6.161	-9.511	14.64	0.4163	0.6773
6	6:110375590:C:T	110375590	T	ADD	1536	2.565	6.161	-9.511	14.64	0.4163	0.6773
6	6:110381133:G:A	110381133	A	ADD	1536	2.565	6.161	-9.511	14.64	0.4163	0.6773
7	7:8118334:T:C	8118334	C	ADD	1536	1.8	4.324	-6.674	10.27	0.4163	0.6773
7	7:21514884:T:C	21514884	T	ADD	1536	1.817	4.366	-6.741	10.37	0.4162	0.6773
7	7:31469806:C:G	31469806	C	ADD	1536	1.774	4.262	-6.579	10.13	0.4162	0.6773
7	7:38634185:G:A	38634185	A	ADD	1536	-1.773	4.259	-10.12	6.574	-0.4163	0.6773
7	7:134094403:C:A	134094403	A	ADD	1536	2.124	5.104	-7.878	12.13	0.4163	0.6773
7	7:154479119:G:C	154479119	C	ADD	1536	-2.394	5.751	-13.67	8.879	-0.4162	0.6773
9	9:13508282:A:G	13508282	A	ADD	1536	2.633	6.325	-9.763	15.03	0.4162	0.6773
9	9:85227043:C:T	85227043	T	ADD	1536	-1.783	4.284	-10.18	6.613	-0.4163	0.6773
9	9:85228687:A:G	85228687	G	ADD	1536	-1.783	4.284	-10.18	6.613	-0.4163	0.6773
10	10:38549612:A:G	38549612	A	ADD	1536	1.837	4.413	-6.813	10.49	0.4162	0.6773
10	10:80979768:G:C	80979768	C	ADD	1536	2.172	5.218	-8.055	12.4	0.4162	0.6773
10	10:127691951:G:C	127691951	C	ADD	1536	-1.898	4.56	-10.84	7.04	-0.4162	0.6773
12	12:2609727:C:G	2609727	G	ADD	1536	-2.53	6.078	-14.44	9.383	-0.4162	0.6773
12	12:100941871:T:C	100941871	C	ADD	1536	1.794	4.309	-6.651	10.24	0.4163	0.6773
13	13:34174000:A:G	34174000	G	ADD	1536	-1.816	4.364	-10.37	6.737	-0.4162	0.6773
13	13:111033125:C:T	111033125	T	ADD	1536	-1.757	4.22	-10.03	6.515	-0.4162	0.6773
13	13:111036022:G:C	111036022	C	ADD	1536	-1.757	4.22	-10.03	6.515	-0.4162	0.6773
14	14:40900601:T:C	40900601	C	ADD	1536	2.173	5.222	-8.062	12.41	0.4162	0.6773
14	14:70458900:C:T	70458900	T	ADD	1536	-4.018	9.654	-22.94	14.9	-0.4162	0.6773
14	14:87179232:G:A	87179232	G	ADD	1536	1.722	4.136	-6.385	9.828	0.4162	0.6773
15	15:88870246:G:T	88870246	T	ADD	1536	2.53	6.077	-9.381	14.44	0.4163	0.6773
15	15:88871029:C:T	88871029	T	ADD	1536	2.53	6.077	-9.381	14.44	0.4163	0.6773
17	17:45316119:G:C	45316119	C	ADD	1536	3.713	8.921	-13.77	21.2	0.4162	0.6773
17	17:45316228:T:A	45316228	A	ADD	1536	3.713	8.921	-13.77	21.2	0.4162	0.6773
17	17:45317417:T:A	45317417	A	ADD	1536	3.713	8.921	-13.77	21.2	0.4162	0.6773
17	17:45318146:A:G	45318146	G	ADD	1536	3.713	8.921	-13.77	21.2	0.4162	0.6773
17	17:45320811:C:T	45320811	T	ADD	1536	3.713	8.921	-13.77	21.2	0.4162	0.6773
17	17:65712672:A:C	65712672	C	ADD	1536	-2.412	5.795	-13.77	8.947	-0.4162	0.6773
17	17:67324244:G:A	67324244	A	ADD	1536	-2.48	5.957	-14.15	9.195	-0.4163	0.6773
18	18:13194720:G:C	13194720	C	ADD	1536	3.53	8.479	-13.09	20.15	0.4163	0.6773
18	18:13194999:C:T	13194999	T	ADD	1536	3.53	8.479	-13.09	20.15	0.4163	0.6773
18	18:13197659:G:A	13197659	A	ADD	1536	3.53	8.479	-13.09	20.15	0.4163	0.6773
18	18:13198205:C:T	13198205	T	ADD	1536	3.53	8.479	-13.09	20.15	0.4163	0.6773
19	19:35243100:A:G	35243100	G	ADD	1536	-2.324	5.583	-13.27	8.618	-0.4163	0.6773
19	19:44286513:A:G	44286513	A	ADD	1536	-2.606	6.259	-14.87	9.662	-0.4163	0.6773
1	1:14409685:C:T	14409685	T	ADD	1536	2.722	6.543	-10.1	15.55	0.4161	0.6774
1	1:14412899:A:G	14412899	G	ADD	1536	2.722	6.543	-10.1	15.55	0.4161	0.6774
1	1:17476831:A:G	17476831	G	ADD	1536	-3.97	9.541	-22.67	14.73	-0.4161	0.6774
1	1:21973914:A:C	21973914	C	ADD	1536	-2.012	4.837	-11.49	7.469	-0.416	0.6774
1	1:233928921:C:T	233928921	T	ADD	1536	2.54	6.103	-9.423	14.5	0.4161	0.6774
1	1:233929507:A:G	233929507	G	ADD	1536	2.54	6.103	-9.423	14.5	0.4161	0.6774
1	1:233929965:C:T	233929965	T	ADD	1536	2.54	6.103	-9.423	14.5	0.4161	0.6774
1	1:233930823:G:C	233930823	C	ADD	1536	2.54	6.103	-9.423	14.5	0.4161	0.6774
2	2:1545152:T:G	1545152	G	ADD	1536	2.553	6.135	-9.471	14.58	0.4161	0.6774
2	2:52007520:T:A	52007520	A	ADD	1536	-2.721	6.54	-15.54	10.1	-0.416	0.6774
2	2:107516533:C:A	107516533	C	ADD	1536	-1.767	4.248	-10.09	6.558	-0.4161	0.6774
2	2:183295739:T:C	183295739	C	ADD	1536	-2.011	4.832	-11.48	7.46	-0.4161	0.6774
2	2:183295740:G:A	183295740	A	ADD	1536	-2.011	4.832	-11.48	7.46	-0.4161	0.6774
2	2:183295741:A:C	183295741	C	ADD	1536	-2.011	4.832	-11.48	7.46	-0.4161	0.6774
2	2:183296581:C:T	183296581	T	ADD	1536	-2.011	4.832	-11.48	7.46	-0.4161	0.6774
2	2:192494823:G:A	192494823	G	ADD	1536	-2.276	5.471	-13	8.446	-0.416	0.6774
2	2:217463707:A:G	217463707	G	ADD	1536	1.803	4.334	-6.691	10.3	0.4161	0.6774
2	2:230470415:G:A	230470415	A	ADD	1536	-1.845	4.436	-10.54	6.848	-0.416	0.6774
2	2:234159685:T:C	234159685	C	ADD	1536	3.086	7.416	-11.45	17.62	0.4161	0.6774
3	3:33211827:T:C	33211827	C	ADD	1536	-2.249	5.405	-12.84	8.344	-0.416	0.6774
3	3:35388618:C:G	35388618	G	ADD	1536	-2.217	5.328	-12.66	8.225	-0.4161	0.6774
3	3:35390220:G:A	35390220	A	ADD	1536	-2.217	5.328	-12.66	8.225	-0.4161	0.6774
3	3:35395020:A:C	35395020	C	ADD	1536	-2.217	5.328	-12.66	8.225	-0.4161	0.6774
3	3:178235723:A:G	178235723	G	ADD	1536	-3.642	8.752	-20.8	13.51	-0.4161	0.6774
4	4:20637946:G:A	20637946	G	ADD	1536	-1.822	4.38	-10.41	6.763	-0.416	0.6774
4	4:109661334:A:G	109661334	G	ADD	1536	-1.726	4.15	-9.859	6.407	-0.416	0.6774
4	4:114171076:A:G	114171076	G	ADD	1536	-3.842	9.234	-21.94	14.26	-0.4161	0.6774
4	4:114172749:T:C	114172749	C	ADD	1536	-3.842	9.234	-21.94	14.26	-0.4161	0.6774
4	4:114172928:A:G	114172928	G	ADD	1536	-3.842	9.234	-21.94	14.26	-0.4161	0.6774
4	4:114173656:C:G	114173656	G	ADD	1536	-3.842	9.234	-21.94	14.26	-0.4161	0.6774
4	4:114174843:T:G	114174843	G	ADD	1536	-3.842	9.234	-21.94	14.26	-0.4161	0.6774
4	4:114175528:C:T	114175528	T	ADD	1536	-3.842	9.234	-21.94	14.26	-0.4161	0.6774
4	4:114179704:C:T	114179704	T	ADD	1536	-3.842	9.234	-21.94	14.26	-0.4161	0.6774
4	4:157522104:C:A	157522104	A	ADD	1536	1.837	4.416	-6.818	10.49	0.4161	0.6774
4	4:157522210:C:T	157522210	T	ADD	1536	1.837	4.416	-6.818	10.49	0.4161	0.6774
4	4:157522949:C:T	157522949	T	ADD	1536	1.837	4.416	-6.818	10.49	0.4161	0.6774
4	4:157523657:C:T	157523657	T	ADD	1536	1.837	4.416	-6.818	10.49	0.4161	0.6774
5	5:30813729:A:T	30813729	T	ADD	1536	-1.839	4.42	-10.5	6.823	-0.4161	0.6774
5	5:42823799:A:G	42823799	G	ADD	1536	1.984	4.768	-7.361	11.33	0.4161	0.6774
5	5:42825895:A:G	42825895	G	ADD	1536	1.984	4.768	-7.361	11.33	0.4161	0.6774
5	5:42827146:T:C	42827146	C	ADD	1536	1.984	4.768	-7.361	11.33	0.4161	0.6774
5	5:42828581:G:A	42828581	A	ADD	1536	1.984	4.768	-7.361	11.33	0.4161	0.6774
5	5:42832412:G:A	42832412	A	ADD	1536	1.984	4.768	-7.361	11.33	0.4161	0.6774
5	5:42834780:A:G	42834780	G	ADD	1536	1.984	4.768	-7.361	11.33	0.4161	0.6774
5	5:136640986:A:G	136640986	G	ADD	1536	-1.769	4.252	-10.1	6.564	-0.4162	0.6774
5	5:171194238:A:G	171194238	G	ADD	1536	1.831	4.401	-6.795	10.46	0.4161	0.6774
5	5:171194842:C:T	171194842	T	ADD	1536	1.831	4.401	-6.795	10.46	0.4161	0.6774
6	6:7222212:A:G	7222212	G	ADD	1536	-1.853	4.454	-10.58	6.877	-0.4161	0.6774
6	6:82755854:G:A	82755854	A	ADD	1536	-2.277	5.47	-13	8.445	-0.4162	0.6774
6	6:103831496:C:T	103831496	T	ADD	1536	2.974	7.148	-11.04	16.98	0.4161	0.6774
6	6:103834178:C:T	103834178	T	ADD	1536	2.974	7.148	-11.04	16.98	0.4161	0.6774
6	6:103834802:T:C	103834802	C	ADD	1536	2.974	7.148	-11.04	16.98	0.4161	0.6774
6	6:103834975:C:A	103834975	A	ADD	1536	2.974	7.148	-11.04	16.98	0.4161	0.6774
6	6:103837229:C:G	103837229	G	ADD	1536	2.974	7.148	-11.04	16.98	0.4161	0.6774
6	6:103839208:T:C	103839208	C	ADD	1536	2.974	7.148	-11.04	16.98	0.4161	0.6774
6	6:103840019:T:C	103840019	C	ADD	1536	2.974	7.148	-11.04	16.98	0.4161	0.6774
6	6:103849692:T:C	103849692	C	ADD	1536	2.974	7.148	-11.04	16.98	0.4161	0.6774
6	6:105998202:T:C	105998202	C	ADD	1536	-1.788	4.297	-10.21	6.634	-0.4161	0.6774
6	6:153341784:T:C	153341784	C	ADD	1536	1.792	4.306	-6.648	10.23	0.4161	0.6774
6	6:157892853:A:G	157892853	A	ADD	1536	3.352	8.057	-12.44	19.14	0.4161	0.6774
7	7:38052973:G:A	38052973	A	ADD	1536	3.012	7.239	-11.18	17.2	0.4161	0.6774
7	7:38055853:G:A	38055853	A	ADD	1536	3.012	7.239	-11.18	17.2	0.4161	0.6774
8	8:100238329:T:C	100238329	T	ADD	1536	-1.777	4.271	-10.15	6.595	-0.416	0.6774
8	8:134433978:G:A	134433978	A	ADD	1536	-3.674	8.83	-20.98	13.63	-0.4161	0.6774
9	9:19722760:C:T	19722760	T	ADD	1536	-3.301	7.933	-18.85	12.25	-0.4161	0.6774
9	9:35985497:C:T	35985497	T	ADD	1536	1.77	4.253	-6.567	10.11	0.416	0.6774
9	9:104995614:A:T	104995614	T	ADD	1536	-3.788	9.104	-21.63	14.06	-0.4161	0.6774
9	9:104996853:T:C	104996853	C	ADD	1536	-3.788	9.104	-21.63	14.06	-0.4161	0.6774
10	10:67834788:C:T	67834788	T	ADD	1536	-1.877	4.512	-10.72	6.967	-0.416	0.6774
10	10:67835845:C:T	67835845	T	ADD	1536	-1.877	4.512	-10.72	6.967	-0.416	0.6774
10	10:67841732:T:C	67841732	C	ADD	1536	-1.877	4.512	-10.72	6.967	-0.416	0.6774
11	11:78170811:C:T	78170811	T	ADD	1536	1.801	4.328	-6.682	10.28	0.4161	0.6774
11	11:78171338:G:A	78171338	A	ADD	1536	1.801	4.328	-6.682	10.28	0.4161	0.6774
11	11:78173160:A:G	78173160	G	ADD	1536	1.801	4.328	-6.682	10.28	0.4161	0.6774
11	11:78173439:C:A	78173439	A	ADD	1536	1.801	4.328	-6.682	10.28	0.4161	0.6774
11	11:78173606:C:T	78173606	T	ADD	1536	1.801	4.328	-6.682	10.28	0.4161	0.6774
11	11:78175987:C:G	78175987	G	ADD	1536	1.801	4.328	-6.682	10.28	0.4161	0.6774
11	11:78183882:T:A	78183882	A	ADD	1536	1.801	4.328	-6.682	10.28	0.4161	0.6774
11	11:78184560:T:A	78184560	A	ADD	1536	1.801	4.328	-6.682	10.28	0.4161	0.6774
11	11:78188795:G:A	78188795	A	ADD	1536	1.801	4.328	-6.682	10.28	0.4161	0.6774
11	11:78189133:G:T	78189133	T	ADD	1536	1.801	4.328	-6.682	10.28	0.4161	0.6774
11	11:89040226:G:A	89040226	A	ADD	1536	2.487	5.977	-9.227	14.2	0.4161	0.6774
11	11:94939003:G:A	94939003	A	ADD	1536	-1.986	4.773	-11.34	7.369	-0.4161	0.6774
12	12:75267565:A:G	75267565	G	ADD	1536	2.093	5.03	-7.766	11.95	0.4161	0.6774
12	12:114294570:C:T	114294570	T	ADD	1536	1.823	4.381	-6.765	10.41	0.416	0.6774
13	13:66242034:C:T	66242034	T	ADD	1536	2.863	6.881	-10.62	16.35	0.4161	0.6774
13	13:110026928:T:C	110026928	C	ADD	1536	1.756	4.221	-6.517	10.03	0.416	0.6774
13	13:111097050:A:C	111097050	C	ADD	1536	-3.288	7.903	-18.78	12.2	-0.4161	0.6774
14	14:37176928:C:A	37176928	A	ADD	1536	1.748	4.202	-6.487	9.984	0.4161	0.6774
14	14:80408202:G:C	80408202	C	ADD	1536	1.786	4.292	-6.626	10.2	0.4161	0.6774
14	14:80408653:G:A	80408653	A	ADD	1536	1.786	4.292	-6.626	10.2	0.4161	0.6774
14	14:80411035:C:T	80411035	T	ADD	1536	1.786	4.292	-6.626	10.2	0.4161	0.6774
14	14:93171553:A:C	93171553	C	ADD	1536	1.735	4.17	-6.438	9.908	0.4161	0.6774
15	15:39595340:A:G	39595340	G	ADD	1536	3.113	7.482	-11.55	17.78	0.4161	0.6774
15	15:39595347:A:G	39595347	G	ADD	1536	3.113	7.482	-11.55	17.78	0.4161	0.6774
1	1:19053547:C:T	19053547	T	ADD	1536	-2.75	6.61	-15.7	10.21	-0.416	0.6775
1	1:19053577:C:T	19053577	T	ADD	1536	-2.75	6.61	-15.7	10.21	-0.416	0.6775
1	1:22345093:A:G	22345093	G	ADD	1536	-1.782	4.285	-10.18	6.616	-0.4159	0.6775
2	2:101461099:C:G	101461099	G	ADD	1536	1.847	4.44	-6.856	10.55	0.416	0.6775
2	2:121936380:A:C	121936380	C	ADD	1536	-1.772	4.26	-10.12	6.577	-0.416	0.6775
2	2:236592509:C:T	236592509	T	ADD	1536	-1.895	4.557	-10.83	7.036	-0.4159	0.6775
2	2:240682127:G:A	240682127	A	ADD	1536	1.883	4.527	-6.989	10.76	0.416	0.6775
3	3:28771502:G:A	28771502	G	ADD	1536	2.276	5.472	-8.448	13	0.416	0.6775
3	3:31401824:G:C	31401824	C	ADD	1536	1.874	4.505	-6.956	10.7	0.416	0.6775
3	3:132779022:A:G	132779022	G	ADD	1536	1.773	4.262	-6.58	10.13	0.416	0.6775
3	3:132781569:G:A	132781569	A	ADD	1536	1.773	4.262	-6.58	10.13	0.416	0.6775
3	3:132781715:G:T	132781715	T	ADD	1536	1.773	4.262	-6.58	10.13	0.416	0.6775
3	3:132787274:G:A	132787274	A	ADD	1536	1.773	4.262	-6.58	10.13	0.416	0.6775
3	3:132789971:C:T	132789971	T	ADD	1536	1.773	4.262	-6.58	10.13	0.416	0.6775
3	3:132794061:C:G	132794061	G	ADD	1536	1.773	4.262	-6.58	10.13	0.416	0.6775
3	3:190254381:T:A	190254381	A	ADD	1536	-1.854	4.456	-10.59	6.879	-0.416	0.6775
3	3:190535183:T:C	190535183	T	ADD	1536	1.739	4.181	-6.455	9.933	0.416	0.6775
4	4:21143545:T:C	21143545	C	ADD	1536	1.734	4.17	-6.438	9.907	0.416	0.6775
4	4:27247850:T:C	27247850	C	ADD	1536	1.88	4.519	-6.978	10.74	0.416	0.6775
4	4:86720311:C:A	86720311	A	ADD	1536	1.803	4.335	-6.693	10.3	0.416	0.6775
4	4:120673096:T:G	120673096	T	ADD	1536	-1.799	4.325	-10.28	6.678	-0.416	0.6775
4	4:120673259:G:A	120673259	G	ADD	1536	-1.799	4.325	-10.28	6.678	-0.416	0.6775
4	4:122587419:T:A	122587419	A	ADD	1536	-2.558	6.151	-14.61	9.497	-0.4159	0.6775
4	4:130897837:T:A	130897837	A	ADD	1536	-2.777	6.675	-15.86	10.31	-0.416	0.6775
4	4:130898371:C:T	130898371	T	ADD	1536	-2.777	6.675	-15.86	10.31	-0.416	0.6775
4	4:130902095:T:G	130902095	G	ADD	1536	-2.777	6.675	-15.86	10.31	-0.416	0.6775
4	4:130907037:T:A	130907037	A	ADD	1536	-2.777	6.675	-15.86	10.31	-0.416	0.6775
4	4:130907707:G:A	130907707	A	ADD	1536	-2.777	6.675	-15.86	10.31	-0.416	0.6775
4	4:130909787:G:A	130909787	A	ADD	1536	-2.777	6.675	-15.86	10.31	-0.416	0.6775
4	4:130910551:G:A	130910551	A	ADD	1536	-2.777	6.675	-15.86	10.31	-0.416	0.6775
4	4:130912120:C:A	130912120	A	ADD	1536	-2.777	6.675	-15.86	10.31	-0.416	0.6775
4	4:130912412:A:T	130912412	T	ADD	1536	-2.777	6.675	-15.86	10.31	-0.416	0.6775
4	4:130912625:T:C	130912625	C	ADD	1536	-2.777	6.675	-15.86	10.31	-0.416	0.6775
4	4:130913932:G:A	130913932	A	ADD	1536	-2.777	6.675	-15.86	10.31	-0.416	0.6775
4	4:130915107:G:A	130915107	A	ADD	1536	-2.777	6.675	-15.86	10.31	-0.416	0.6775
4	4:130916749:C:T	130916749	T	ADD	1536	-2.777	6.675	-15.86	10.31	-0.416	0.6775
4	4:130920447:G:C	130920447	C	ADD	1536	-2.777	6.675	-15.86	10.31	-0.416	0.6775
4	4:183543648:G:A	183543648	A	ADD	1536	2.069	4.975	-7.682	11.82	0.4159	0.6775
5	5:169932910:C:G	169932910	C	ADD	1536	-1.832	4.404	-10.46	6.8	-0.4159	0.6775
5	5:177524237:G:A	177524237	A	ADD	1536	-2.389	5.744	-13.65	8.869	-0.416	0.6775
6	6:3958054:G:A	3958054	A	ADD	1536	3.269	7.86	-12.14	18.67	0.4159	0.6775
6	6:25336567:T:G	25336567	T	ADD	1536	1.822	4.379	-6.76	10.4	0.416	0.6775
6	6:33064287:C:T	33064287	T	ADD	1536	1.817	4.368	-6.745	10.38	0.416	0.6775
6	6:118344588:G:A	118344588	A	ADD	1536	-1.933	4.646	-11.04	7.174	-0.416	0.6775
7	7:55812040:G:C	55812040	C	ADD	1536	-2.204	5.299	-12.59	8.182	-0.4159	0.6775
7	7:88450572:C:T	88450572	C	ADD	1536	1.91	4.591	-7.088	10.91	0.416	0.6775
7	7:127704270:A:G	127704270	G	ADD	1536	1.848	4.444	-6.861	10.56	0.416	0.6775
8	8:2879284:A:G	2879284	G	ADD	1536	2.064	4.961	-7.66	11.79	0.416	0.6775
8	8:3447358:C:T	3447358	T	ADD	1536	-2.64	6.347	-15.08	9.8	-0.416	0.6775
8	8:67306718:A:G	67306718	A	ADD	1536	-1.856	4.461	-10.6	6.888	-0.416	0.6775
8	8:67306864:A:G	67306864	A	ADD	1536	-1.856	4.461	-10.6	6.888	-0.416	0.6775
8	8:67309027:G:A	67309027	G	ADD	1536	-1.856	4.461	-10.6	6.888	-0.416	0.6775
9	9:9124501:A:G	9124501	G	ADD	1536	3.39	8.15	-12.58	19.36	0.416	0.6775
9	9:9125205:C:T	9125205	T	ADD	1536	3.39	8.15	-12.58	19.36	0.416	0.6775
9	9:9125285:A:C	9125285	C	ADD	1536	3.39	8.15	-12.58	19.36	0.416	0.6775
9	9:14696558:C:T	14696558	T	ADD	1536	3.102	7.456	-11.51	17.72	0.416	0.6775
9	9:14696674:T:G	14696674	G	ADD	1536	3.102	7.456	-11.51	17.72	0.416	0.6775
9	9:89457352:G:A	89457352	A	ADD	1536	3.81	9.159	-14.14	21.76	0.416	0.6775
9	9:114367123:G:A	114367123	A	ADD	1536	-2.051	4.932	-11.72	7.615	-0.4159	0.6775
10	10:11829174:G:A	11829174	A	ADD	1536	2.027	4.873	-7.523	11.58	0.416	0.6775
10	10:11829279:A:C	11829279	C	ADD	1536	2.027	4.873	-7.523	11.58	0.416	0.6775
10	10:11830498:C:T	11830498	T	ADD	1536	2.027	4.873	-7.523	11.58	0.416	0.6775
10	10:11831111:A:G	11831111	G	ADD	1536	2.027	4.873	-7.523	11.58	0.416	0.6775
11	11:4726923:T:A	4726923	A	ADD	1536	2.046	4.917	-7.592	11.68	0.416	0.6775
11	11:24873630:T:A	24873630	A	ADD	1536	-3.304	7.945	-18.88	12.27	-0.4159	0.6775
11	11:24873631:T:A	24873631	A	ADD	1536	-3.304	7.945	-18.88	12.27	-0.4159	0.6775
11	11:68501033:C:A	68501033	A	ADD	1536	-3.636	8.742	-20.77	13.5	-0.4159	0.6775
11	11:68504972:C:T	68504972	T	ADD	1536	-3.636	8.742	-20.77	13.5	-0.4159	0.6775
12	12:48374826:T:G	48374826	G	ADD	1536	1.77	4.257	-6.573	10.11	0.4159	0.6775
12	12:83059293:C:T	83059293	T	ADD	1536	2.775	6.672	-10.3	15.85	0.4159	0.6775
12	12:83059861:G:T	83059861	T	ADD	1536	2.775	6.672	-10.3	15.85	0.4159	0.6775
12	12:83060191:A:C	83060191	C	ADD	1536	2.775	6.672	-10.3	15.85	0.4159	0.6775
13	13:28211951:A:G	28211951	G	ADD	1536	-1.963	4.719	-11.21	7.286	-0.416	0.6775
14	14:43990267:A:T	43990267	T	ADD	1536	1.758	4.225	-6.524	10.04	0.416	0.6775
14	14:43990490:C:A	43990490	A	ADD	1536	1.758	4.225	-6.524	10.04	0.416	0.6775
14	14:43990669:C:T	43990669	T	ADD	1536	1.758	4.225	-6.524	10.04	0.416	0.6775
14	14:43990828:T:C	43990828	C	ADD	1536	1.758	4.225	-6.524	10.04	0.416	0.6775
14	14:43990875:C:G	43990875	G	ADD	1536	1.758	4.225	-6.524	10.04	0.416	0.6775
14	14:43992466:A:G	43992466	G	ADD	1536	1.758	4.225	-6.524	10.04	0.416	0.6775
14	14:43992597:C:G	43992597	G	ADD	1536	1.758	4.225	-6.524	10.04	0.416	0.6775
14	14:43992767:T:A	43992767	A	ADD	1536	1.758	4.225	-6.524	10.04	0.416	0.6775
14	14:78708549:G:A	78708549	A	ADD	1536	-1.937	4.656	-11.06	7.188	-0.416	0.6775
14	14:83426705:C:A	83426705	A	ADD	1536	2.466	5.928	-9.153	14.09	0.416	0.6775
14	14:84782145:C:G	84782145	G	ADD	1536	1.794	4.314	-6.661	10.25	0.4159	0.6775
14	14:96323281:A:G	96323281	A	ADD	1536	-1.839	4.42	-10.5	6.825	-0.416	0.6775
17	17:13159643:T:C	13159643	C	ADD	1536	2.783	6.691	-10.33	15.9	0.416	0.6775
17	17:13159770:A:G	13159770	G	ADD	1536	2.783	6.691	-10.33	15.9	0.416	0.6775
17	17:35263956:A:G	35263956	A	ADD	1536	-1.764	4.242	-10.08	6.549	-0.4159	0.6775
18	18:2014247:G:A	2014247	A	ADD	1536	-2.247	5.4	-12.83	8.337	-0.416	0.6775
18	18:19768069:A:G	19768069	G	ADD	1536	2.981	7.167	-11.07	17.03	0.4159	0.6775
18	18:19769260:A:G	19769260	G	ADD	1536	2.981	7.167	-11.07	17.03	0.4159	0.6775
18	18:30005741:T:C	30005741	C	ADD	1536	-1.84	4.424	-10.51	6.831	-0.4159	0.6775
20	20:14514841:C:T	14514841	T	ADD	1536	-3.302	7.94	-18.86	12.26	-0.4159	0.6775
20	20:58348081:A:T	58348081	T	ADD	1536	-1.971	4.739	-11.26	7.318	-0.4159	0.6775
22	22:31559255:G:A	31559255	G	ADD	1536	-1.73	4.16	-9.883	6.422	-0.416	0.6775
1	1:14639004:T:C	14639004	C	ADD	1536	-2.591	6.232	-14.81	9.624	-0.4158	0.6776
2	2:19742617:A:G	19742617	A	ADD	1536	1.911	4.596	-7.097	10.92	0.4159	0.6776
2	2:49244994:T:C	49244994	T	ADD	1536	-2.164	5.204	-12.36	8.036	-0.4159	0.6776
2	2:77540915:G:A	77540915	G	ADD	1536	-1.792	4.309	-10.24	6.654	-0.4158	0.6776
3	3:65185470:A:G	65185470	G	ADD	1536	-1.736	4.174	-9.918	6.446	-0.4158	0.6776
3	3:70603194:C:A	70603194	A	ADD	1536	-1.783	4.287	-10.19	6.62	-0.4158	0.6776
3	3:176694566:A:G	176694566	G	ADD	1536	-2.91	6.998	-16.63	10.81	-0.4159	0.6776
3	3:192350984:A:G	192350984	A	ADD	1536	-1.787	4.299	-10.21	6.638	-0.4158	0.6776
4	4:90779665:A:T	90779665	T	ADD	1536	-1.93	4.643	-11.03	7.17	-0.4158	0.6776
4	4:165647654:C:G	165647654	G	ADD	1536	1.938	4.66	-7.195	11.07	0.4158	0.6776
4	4:180863679:A:G	180863679	G	ADD	1536	1.76	4.232	-6.535	10.06	0.4159	0.6776
5	5:38821346:T:G	38821346	G	ADD	1536	2.651	6.375	-9.845	15.15	0.4158	0.6776
5	5:78587626:G:A	78587626	A	ADD	1536	3.276	7.879	-12.17	18.72	0.4158	0.6776
5	5:110475916:C:G	110475916	G	ADD	1536	-3.328	8.004	-19.02	12.36	-0.4158	0.6776
5	5:110476034:A:G	110476034	G	ADD	1536	-3.328	8.004	-19.02	12.36	-0.4158	0.6776
5	5:131716902:C:G	131716902	G	ADD	1536	1.823	4.383	-6.768	10.41	0.4158	0.6776
5	5:131720263:A:G	131720263	G	ADD	1536	1.823	4.383	-6.768	10.41	0.4158	0.6776
5	5:131720265:G:A	131720265	A	ADD	1536	1.823	4.383	-6.768	10.41	0.4158	0.6776
5	5:131722075:A:G	131722075	G	ADD	1536	1.823	4.383	-6.768	10.41	0.4158	0.6776
6	6:31114655:T:C	31114655	C	ADD	1536	-3.87	9.307	-22.11	14.37	-0.4158	0.6776
6	6:31114724:A:C	31114724	C	ADD	1536	-3.87	9.307	-22.11	14.37	-0.4158	0.6776
6	6:31315618:A:G	31315618	G	ADD	1536	4.478	10.77	-16.63	25.58	0.4158	0.6776
6	6:31315629:T:C	31315629	C	ADD	1536	4.478	10.77	-16.63	25.58	0.4158	0.6776
6	6:31315649:G:T	31315649	T	ADD	1536	4.478	10.77	-16.63	25.58	0.4158	0.6776
6	6:31315663:A:T	31315663	T	ADD	1536	4.478	10.77	-16.63	25.58	0.4158	0.6776
6	6:31315792:T:C	31315792	C	ADD	1536	4.478	10.77	-16.63	25.58	0.4158	0.6776
6	6:31315805:G:C	31315805	C	ADD	1536	4.478	10.77	-16.63	25.58	0.4158	0.6776
6	6:31315861:G:A	31315861	A	ADD	1536	4.478	10.77	-16.63	25.58	0.4158	0.6776
6	6:31315879:T:G	31315879	G	ADD	1536	4.478	10.77	-16.63	25.58	0.4158	0.6776
6	6:31315933:A:G	31315933	G	ADD	1536	4.478	10.77	-16.63	25.58	0.4158	0.6776
6	6:31316044:C:T	31316044	T	ADD	1536	4.478	10.77	-16.63	25.58	0.4158	0.6776
6	6:31316080:C:T	31316080	T	ADD	1536	4.478	10.77	-16.63	25.58	0.4158	0.6776
6	6:31316234:A:C	31316234	C	ADD	1536	4.478	10.77	-16.63	25.58	0.4158	0.6776
6	6:31316448:T:A	31316448	A	ADD	1536	4.478	10.77	-16.63	25.58	0.4158	0.6776
6	6:31316520:G:A	31316520	A	ADD	1536	4.478	10.77	-16.63	25.58	0.4158	0.6776
6	6:31316613:G:A	31316613	A	ADD	1536	4.478	10.77	-16.63	25.58	0.4158	0.6776
6	6:42022287:G:A	42022287	A	ADD	1536	2.059	4.952	-7.646	11.76	0.4158	0.6776
6	6:42022563:T:C	42022563	C	ADD	1536	2.059	4.952	-7.646	11.76	0.4158	0.6776
6	6:42022815:C:T	42022815	T	ADD	1536	2.059	4.952	-7.646	11.76	0.4158	0.6776
6	6:42022945:C:T	42022945	T	ADD	1536	2.059	4.952	-7.646	11.76	0.4158	0.6776
6	6:42024285:G:A	42024285	A	ADD	1536	2.059	4.952	-7.646	11.76	0.4158	0.6776
6	6:42024634:G:A	42024634	A	ADD	1536	2.059	4.952	-7.646	11.76	0.4158	0.6776
6	6:42025318:G:A	42025318	A	ADD	1536	2.059	4.952	-7.646	11.76	0.4158	0.6776
6	6:42027128:A:C	42027128	C	ADD	1536	2.059	4.952	-7.646	11.76	0.4158	0.6776
6	6:42029271:C:A	42029271	A	ADD	1536	2.059	4.952	-7.646	11.76	0.4158	0.6776
6	6:42029866:A:G	42029866	G	ADD	1536	2.059	4.952	-7.646	11.76	0.4158	0.6776
6	6:42029906:G:A	42029906	A	ADD	1536	2.059	4.952	-7.646	11.76	0.4158	0.6776
6	6:42030878:C:G	42030878	G	ADD	1536	2.059	4.952	-7.646	11.76	0.4158	0.6776
6	6:160529421:A:C	160529421	C	ADD	1536	1.834	4.411	-6.811	10.48	0.4158	0.6776
6	6:160877640:G:A	160877640	A	ADD	1536	-1.771	4.259	-10.12	6.576	-0.4158	0.6776
7	7:8261730:A:G	8261730	G	ADD	1536	3.926	9.442	-14.58	22.43	0.4158	0.6776
7	7:21794715:C:T	21794715	T	ADD	1536	-1.93	4.642	-11.03	7.168	-0.4159	0.6776
7	7:66989330:T:C	66989330	C	ADD	1536	1.876	4.512	-6.967	10.72	0.4158	0.6776
7	7:66992997:C:T	66992997	T	ADD	1536	1.876	4.512	-6.967	10.72	0.4158	0.6776
7	7:66994309:C:T	66994309	T	ADD	1536	1.876	4.512	-6.967	10.72	0.4158	0.6776
7	7:66994411:C:T	66994411	T	ADD	1536	1.876	4.512	-6.967	10.72	0.4158	0.6776
7	7:115981510:G:A	115981510	A	ADD	1536	-3.518	8.462	-20.1	13.07	-0.4158	0.6776
8	8:129726904:G:A	129726904	A	ADD	1536	3.055	7.347	-11.34	17.45	0.4158	0.6776
8	8:129731708:T:C	129731708	C	ADD	1536	3.055	7.347	-11.34	17.45	0.4158	0.6776
10	10:2348243:T:C	2348243	T	ADD	1536	1.911	4.595	-7.095	10.92	0.4158	0.6776
10	10:14510958:G:A	14510958	A	ADD	1536	2.56	6.156	-9.506	14.63	0.4158	0.6776
10	10:14511480:G:A	14511480	A	ADD	1536	2.56	6.156	-9.506	14.63	0.4158	0.6776
11	11:93142827:T:A	93142827	A	ADD	1536	3.731	8.972	-13.85	21.32	0.4158	0.6776
11	11:98381288:T:G	98381288	T	ADD	1536	1.773	4.265	-6.586	10.13	0.4158	0.6776
12	12:41377739:A:G	41377739	G	ADD	1536	1.811	4.356	-6.726	10.35	0.4159	0.6776
12	12:41378861:T:G	41378861	G	ADD	1536	1.811	4.356	-6.726	10.35	0.4159	0.6776
13	13:47307013:A:G	47307013	G	ADD	1536	2.496	6.001	-9.266	14.26	0.4159	0.6776
13	13:47312941:A:G	47312941	G	ADD	1536	2.496	6.001	-9.266	14.26	0.4159	0.6776
13	13:63985787:G:A	63985787	A	ADD	1536	-2.198	5.286	-12.56	8.162	-0.4158	0.6776
14	14:65777560:A:G	65777560	G	ADD	1536	1.765	4.246	-6.556	10.09	0.4158	0.6776
15	15:94125796:A:G	94125796	G	ADD	1536	1.94	4.664	-7.202	11.08	0.4158	0.6776
17	17:38928014:A:G	38928014	G	ADD	1536	-2.089	5.025	-11.94	7.759	-0.4158	0.6776
1	1:19126626:A:C	19126626	A	ADD	1536	-3.062	7.365	-17.5	11.37	-0.4157	0.6777
1	1:97981243:G:A	97981243	A	ADD	1536	-2.006	4.826	-11.46	7.453	-0.4157	0.6777
1	1:203218176:A:G	203218176	G	ADD	1536	-2.312	5.563	-13.21	8.59	-0.4157	0.6777
2	2:10434358:A:G	10434358	G	ADD	1536	2.752	6.62	-10.22	15.73	0.4156	0.6777
2	2:108186798:C:G	108186798	G	ADD	1536	2.879	6.926	-10.7	16.45	0.4157	0.6777
2	2:121483543:G:A	121483543	A	ADD	1536	1.755	4.222	-6.519	10.03	0.4157	0.6777
2	2:137146259:T:C	137146259	C	ADD	1536	-1.859	4.471	-10.62	6.904	-0.4157	0.6777
2	2:201277181:T:C	201277181	C	ADD	1536	1.903	4.579	-7.072	10.88	0.4156	0.6777
2	2:201277512:C:T	201277512	T	ADD	1536	1.903	4.579	-7.072	10.88	0.4156	0.6777
2	2:201282940:G:A	201282940	A	ADD	1536	1.903	4.579	-7.072	10.88	0.4156	0.6777
2	2:242790790:A:G	242790790	A	ADD	1536	-1.767	4.251	-10.1	6.565	-0.4157	0.6777
3	3:3477410:C:G	3477410	G	ADD	1536	-1.809	4.352	-10.34	6.722	-0.4156	0.6777
3	3:21290055:T:C	21290055	C	ADD	1536	2.091	5.032	-7.771	11.95	0.4156	0.6777
3	3:85590318:A:G	85590318	G	ADD	1536	2.284	5.496	-8.488	13.06	0.4156	0.6777
3	3:122897812:A:G	122897812	G	ADD	1536	-2.655	6.388	-15.17	9.865	-0.4156	0.6777
3	3:138879938:C:A	138879938	A	ADD	1536	-1.786	4.297	-10.21	6.637	-0.4156	0.6777
3	3:138886948:G:A	138886948	A	ADD	1536	-1.786	4.297	-10.21	6.637	-0.4156	0.6777
4	4:133796055:C:T	133796055	T	ADD	1536	-1.86	4.474	-10.63	6.909	-0.4157	0.6777
4	4:133804392:A:C	133804392	C	ADD	1536	-1.86	4.474	-10.63	6.909	-0.4157	0.6777
4	4:133811558:T:G	133811558	G	ADD	1536	-1.86	4.474	-10.63	6.909	-0.4157	0.6777
4	4:133814742:A:T	133814742	T	ADD	1536	-1.86	4.474	-10.63	6.909	-0.4157	0.6777
4	4:133823874:T:C	133823874	C	ADD	1536	-1.86	4.474	-10.63	6.909	-0.4157	0.6777
4	4:187200550:A:T	187200550	T	ADD	1536	1.919	4.617	-7.129	10.97	0.4157	0.6777
5	5:3326539:C:A	3326539	A	ADD	1536	-2.174	5.231	-12.43	8.077	-0.4157	0.6777
5	5:23168651:A:G	23168651	G	ADD	1536	3.664	8.816	-13.61	20.94	0.4156	0.6777
5	5:23170364:C:G	23170364	G	ADD	1536	3.664	8.816	-13.61	20.94	0.4156	0.6777
5	5:23171113:C:T	23171113	T	ADD	1536	3.664	8.816	-13.61	20.94	0.4156	0.6777
5	5:23172168:T:C	23172168	C	ADD	1536	3.664	8.816	-13.61	20.94	0.4156	0.6777
5	5:23174082:T:C	23174082	C	ADD	1536	3.664	8.816	-13.61	20.94	0.4156	0.6777
5	5:23174179:T:G	23174179	G	ADD	1536	3.664	8.816	-13.61	20.94	0.4156	0.6777
5	5:23174430:T:C	23174430	C	ADD	1536	3.664	8.816	-13.61	20.94	0.4156	0.6777
5	5:23179337:C:T	23179337	T	ADD	1536	3.664	8.816	-13.61	20.94	0.4156	0.6777
5	5:23183670:T:C	23183670	C	ADD	1536	3.664	8.816	-13.61	20.94	0.4156	0.6777
5	5:23183990:T:C	23183990	C	ADD	1536	3.664	8.816	-13.61	20.94	0.4156	0.6777
5	5:23184512:C:G	23184512	G	ADD	1536	3.664	8.816	-13.61	20.94	0.4156	0.6777
5	5:23186492:C:T	23186492	T	ADD	1536	3.664	8.816	-13.61	20.94	0.4156	0.6777
5	5:38838063:G:A	38838063	A	ADD	1536	1.9	4.571	-7.059	10.86	0.4157	0.6777
5	5:38839030:A:G	38839030	G	ADD	1536	1.9	4.571	-7.059	10.86	0.4157	0.6777
5	5:38839482:T:C	38839482	C	ADD	1536	1.9	4.571	-7.059	10.86	0.4157	0.6777
5	5:38840159:G:A	38840159	A	ADD	1536	1.9	4.571	-7.059	10.86	0.4157	0.6777
5	5:38840353:A:G	38840353	G	ADD	1536	1.9	4.571	-7.059	10.86	0.4157	0.6777
5	5:38841241:A:G	38841241	G	ADD	1536	1.9	4.571	-7.059	10.86	0.4157	0.6777
5	5:38841407:T:C	38841407	C	ADD	1536	1.9	4.571	-7.059	10.86	0.4157	0.6777
5	5:38841701:T:C	38841701	C	ADD	1536	1.9	4.571	-7.059	10.86	0.4157	0.6777
5	5:38842260:C:T	38842260	T	ADD	1536	1.9	4.571	-7.059	10.86	0.4157	0.6777
6	6:3547303:A:G	3547303	G	ADD	1536	-4.007	9.641	-22.9	14.89	-0.4156	0.6777
6	6:32378945:T:A	32378945	A	ADD	1536	-2.821	6.787	-16.12	10.48	-0.4156	0.6777
6	6:119427702:A:G	119427702	G	ADD	1536	-2.122	5.104	-12.12	7.882	-0.4157	0.6777
6	6:162853453:A:G	162853453	G	ADD	1536	-1.917	4.612	-10.96	7.122	-0.4157	0.6777
7	7:90194611:C:T	90194611	T	ADD	1536	-2.46	5.917	-14.06	9.138	-0.4157	0.6777
7	7:93840848:A:G	93840848	G	ADD	1536	2.871	6.908	-10.67	16.41	0.4156	0.6777
8	8:2913043:A:C	2913043	C	ADD	1536	-1.763	4.242	-10.08	6.55	-0.4157	0.6777
8	8:5800081:A:T	5800081	T	ADD	1536	-1.788	4.3	-10.22	6.641	-0.4157	0.6777
8	8:5800834:G:A	5800834	A	ADD	1536	-1.788	4.3	-10.22	6.641	-0.4157	0.6777
8	8:135442775:C:A	135442775	A	ADD	1536	1.814	4.364	-6.739	10.37	0.4156	0.6777
9	9:87912233:C:A	87912233	A	ADD	1536	-3.886	9.35	-22.21	14.44	-0.4156	0.6777
9	9:107237970:A:T	107237970	A	ADD	1536	1.729	4.16	-6.425	9.884	0.4157	0.6777
9	9:107239149:A:T	107239149	A	ADD	1536	1.729	4.16	-6.425	9.884	0.4157	0.6777
10	10:8489874:A:G	8489874	G	ADD	1536	1.869	4.497	-6.945	10.68	0.4156	0.6777
10	10:12468137:A:G	12468137	G	ADD	1536	1.77	4.257	-6.574	10.11	0.4157	0.6777
10	10:30234190:C:A	30234190	A	ADD	1536	2.864	6.891	-10.64	16.37	0.4157	0.6777
10	10:54559679:G:A	54559679	A	ADD	1536	1.811	4.356	-6.726	10.35	0.4157	0.6777
10	10:82261443:A:G	82261443	G	ADD	1536	-2.911	7.003	-16.64	10.82	-0.4156	0.6777
11	11:12237135:A:G	12237135	A	ADD	1536	-1.742	4.19	-9.955	6.471	-0.4157	0.6777
11	11:66091814:G:A	66091814	G	ADD	1536	-2.275	5.472	-13	8.45	-0.4157	0.6777
12	12:47357391:C:G	47357391	C	ADD	1536	1.784	4.291	-6.627	10.19	0.4157	0.6777
13	13:95944156:T:C	95944156	C	ADD	1536	-2.142	5.153	-12.24	7.958	-0.4156	0.6777
13	13:95944496:C:T	95944496	T	ADD	1536	-2.142	5.153	-12.24	7.958	-0.4156	0.6777
13	13:95944509:G:A	95944509	A	ADD	1536	-2.142	5.153	-12.24	7.958	-0.4156	0.6777
13	13:95944520:G:C	95944520	C	ADD	1536	-2.142	5.153	-12.24	7.958	-0.4156	0.6777
13	13:95945118:A:T	95945118	T	ADD	1536	-2.142	5.153	-12.24	7.958	-0.4156	0.6777
13	13:109799820:T:A	109799820	T	ADD	1536	-1.766	4.247	-10.09	6.559	-0.4157	0.6777
14	14:83749931:G:A	83749931	G	ADD	1536	1.739	4.183	-6.459	9.937	0.4157	0.6777
14	14:95068746:G:C	95068746	C	ADD	1536	-2.43	5.846	-13.89	9.027	-0.4157	0.6777
15	15:94029934:C:T	94029934	T	ADD	1536	-1.773	4.265	-10.13	6.587	-0.4157	0.6777
15	15:94030008:C:T	94030008	T	ADD	1536	-1.773	4.265	-10.13	6.587	-0.4157	0.6777
16	16:6958095:C:G	6958095	G	ADD	1536	-1.918	4.615	-10.96	7.126	-0.4157	0.6777
16	16:6958848:G:A	6958848	A	ADD	1536	-1.918	4.615	-10.96	7.126	-0.4157	0.6777
16	16:7300480:G:C	7300480	C	ADD	1536	1.855	4.461	-6.889	10.6	0.4157	0.6777
16	16:74981627:T:C	74981627	C	ADD	1536	-2.228	5.358	-12.73	8.274	-0.4157	0.6777
20	20:9462537:C:T	9462537	C	ADD	1536	-1.751	4.212	-10.01	6.504	-0.4157	0.6777
1	1:11937363:C:T	11937363	C	ADD	1536	-1.758	4.232	-10.05	6.536	-0.4155	0.6778
1	1:118797105:A:G	118797105	G	ADD	1536	-2.613	6.287	-14.94	9.71	-0.4156	0.6778
1	1:118802265:A:C	118802265	C	ADD	1536	-2.613	6.287	-14.94	9.71	-0.4156	0.6778
1	1:118805343:T:C	118805343	C	ADD	1536	-2.613	6.287	-14.94	9.71	-0.4156	0.6778
1	1:119161784:A:G	119161784	G	ADD	1536	2.472	5.95	-9.189	14.13	0.4155	0.6778
1	1:119162090:A:G	119162090	G	ADD	1536	2.472	5.95	-9.189	14.13	0.4155	0.6778
1	1:204761357:G:T	204761357	G	ADD	1536	-1.771	4.262	-10.12	6.583	-0.4155	0.6778
1	1:219055174:A:C	219055174	C	ADD	1536	2.978	7.168	-11.07	17.03	0.4155	0.6778
2	2:110253674:C:T	110253674	T	ADD	1536	-2.262	5.442	-12.93	8.405	-0.4156	0.6778
3	3:34872176:G:T	34872176	T	ADD	1536	1.77	4.258	-6.577	10.12	0.4156	0.6778
3	3:34872296:A:C	34872296	C	ADD	1536	1.77	4.258	-6.577	10.12	0.4156	0.6778
3	3:50595281:C:T	50595281	T	ADD	1536	-3.146	7.569	-17.98	11.69	-0.4156	0.6778
3	3:118254707:T:C	118254707	C	ADD	1536	-3.432	8.259	-19.62	12.76	-0.4155	0.6778
3	3:177561330:C:T	177561330	T	ADD	1536	2.952	7.103	-10.97	16.87	0.4155	0.6778
4	4:38496939:C:A	38496939	A	ADD	1536	-2.253	5.423	-12.88	8.375	-0.4155	0.6778
4	4:123131704:G:A	123131704	A	ADD	1536	2.765	6.653	-10.27	15.8	0.4156	0.6778
5	5:44463802:G:T	44463802	T	ADD	1536	2.955	7.112	-10.98	16.89	0.4155	0.6778
5	5:112379659:T:C	112379659	C	ADD	1536	1.907	4.59	-7.089	10.9	0.4155	0.6778
6	6:23777067:C:T	23777067	T	ADD	1536	-2.457	5.913	-14.05	9.132	-0.4156	0.6778
6	6:32667107:T:C	32667107	C	ADD	1536	-3.62	8.711	-20.69	13.45	-0.4155	0.6778
7	7:9370183:A:G	9370183	G	ADD	1536	-2.922	7.033	-16.71	10.86	-0.4155	0.6778
7	7:11824529:G:A	11824529	A	ADD	1536	2.272	5.467	-8.443	12.99	0.4156	0.6778
7	7:16003788:T:C	16003788	C	ADD	1536	2.079	5.003	-7.726	11.88	0.4156	0.6778
7	7:16003835:T:C	16003835	C	ADD	1536	2.079	5.003	-7.726	11.88	0.4156	0.6778
7	7:55307545:G:A	55307545	A	ADD	1536	1.906	4.585	-7.081	10.89	0.4156	0.6778
7	7:55307926:C:T	55307926	T	ADD	1536	1.906	4.585	-7.081	10.89	0.4156	0.6778
7	7:150217089:G:A	150217089	A	ADD	1536	1.795	4.318	-6.669	10.26	0.4156	0.6778
8	8:25659620:A:G	25659620	G	ADD	1536	2.342	5.636	-8.704	13.39	0.4155	0.6778
8	8:54651305:G:A	54651305	A	ADD	1536	1.825	4.393	-6.785	10.44	0.4155	0.6778
8	8:61021874:T:C	61021874	C	ADD	1536	2.745	6.607	-10.2	15.69	0.4155	0.6778
8	8:80127626:A:T	80127626	A	ADD	1536	1.777	4.277	-6.605	10.16	0.4155	0.6778
8	8:80278604:A:G	80278604	G	ADD	1536	-1.764	4.247	-10.09	6.559	-0.4155	0.6778
8	8:125941497:A:G	125941497	G	ADD	1536	-1.793	4.315	-10.25	6.664	-0.4156	0.6778
8	8:144071444:G:C	144071444	C	ADD	1536	2.275	5.474	-8.454	13	0.4156	0.6778
9	9:12397876:A:G	12397876	A	ADD	1536	-1.75	4.213	-10.01	6.506	-0.4155	0.6778
9	9:107239605:G:C	107239605	C	ADD	1536	1.902	4.577	-7.069	10.87	0.4155	0.6778
10	10:55819421:G:A	55819421	G	ADD	1536	1.786	4.299	-6.639	10.21	0.4155	0.6778
10	10:55819700:A:C	55819700	A	ADD	1536	1.786	4.299	-6.639	10.21	0.4155	0.6778
10	10:55819729:A:G	55819729	A	ADD	1536	1.786	4.299	-6.639	10.21	0.4155	0.6778
11	11:23547663:A:C	23547663	C	ADD	1536	-2.474	5.954	-14.14	9.195	-0.4155	0.6778
11	11:36165689:T:C	36165689	C	ADD	1536	2.165	5.211	-8.048	12.38	0.4155	0.6778
12	12:10374719:T:C	10374719	C	ADD	1536	-2.294	5.519	-13.11	8.524	-0.4156	0.6778
12	12:32059123:A:T	32059123	T	ADD	1536	-1.95	4.693	-11.15	7.247	-0.4156	0.6778
12	12:96451687:A:G	96451687	G	ADD	1536	-1.82	4.381	-10.41	6.765	-0.4155	0.6778
12	12:117928607:G:A	117928607	G	ADD	1536	1.965	4.728	-7.302	11.23	0.4156	0.6778
14	14:34237036:G:A	34237036	A	ADD	1536	2.993	7.201	-11.12	17.11	0.4156	0.6778
14	14:78630103:G:T	78630103	T	ADD	1536	-2.216	5.331	-12.67	8.234	-0.4156	0.6778
15	15:68095085:G:A	68095085	G	ADD	1536	-1.93	4.645	-11.03	7.173	-0.4156	0.6778
15	15:79988142:T:C	79988142	C	ADD	1536	2.995	7.209	-11.13	17.12	0.4155	0.6778
17	17:8587144:C:A	8587144	A	ADD	1536	-3.483	8.38	-19.91	12.94	-0.4156	0.6778
17	17:8588168:C:T	8588168	T	ADD	1536	-3.483	8.38	-19.91	12.94	-0.4156	0.6778
17	17:12624156:A:G	12624156	G	ADD	1536	2.983	7.179	-11.09	17.05	0.4155	0.6778
17	17:78241008:C:T	78241008	T	ADD	1536	-1.864	4.485	-10.65	6.927	-0.4155	0.6778
18	18:3308938:C:T	3308938	T	ADD	1536	-2.617	6.299	-14.96	9.729	-0.4155	0.6778
18	18:8879995:C:T	8879995	T	ADD	1536	-2.875	6.918	-16.43	10.68	-0.4156	0.6778
18	18:8880034:C:A	8880034	A	ADD	1536	-2.875	6.918	-16.43	10.68	-0.4156	0.6778
18	18:8883831:C:A	8883831	A	ADD	1536	-2.875	6.918	-16.43	10.68	-0.4156	0.6778
18	18:8884287:G:A	8884287	A	ADD	1536	-2.875	6.918	-16.43	10.68	-0.4156	0.6778
18	18:8884306:T:C	8884306	C	ADD	1536	-2.875	6.918	-16.43	10.68	-0.4156	0.6778
18	18:8886246:C:A	8886246	A	ADD	1536	-2.875	6.918	-16.43	10.68	-0.4156	0.6778
18	18:8889078:G:A	8889078	A	ADD	1536	-2.875	6.918	-16.43	10.68	-0.4156	0.6778
19	19:51535130:A:G	51535130	A	ADD	1536	-1.882	4.529	-10.76	6.994	-0.4156	0.6778
21	21:38353554:C:T	38353554	T	ADD	1536	2.585	6.221	-9.608	14.78	0.4156	0.6778
21	21:38353764:G:A	38353764	A	ADD	1536	2.585	6.221	-9.608	14.78	0.4156	0.6778
21	21:38353769:T:C	38353769	C	ADD	1536	2.585	6.221	-9.608	14.78	0.4156	0.6778
21	21:38354470:G:C	38354470	C	ADD	1536	2.585	6.221	-9.608	14.78	0.4156	0.6778
21	21:38355186:A:G	38355186	G	ADD	1536	2.585	6.221	-9.608	14.78	0.4156	0.6778
21	21:38355283:G:A	38355283	A	ADD	1536	2.585	6.221	-9.608	14.78	0.4156	0.6778
21	21:38355426:A:G	38355426	G	ADD	1536	2.585	6.221	-9.608	14.78	0.4156	0.6778
1	1:46807711:C:T	46807711	T	ADD	1536	-1.87	4.501	-10.69	6.951	-0.4155	0.6779
1	1:46816003:G:A	46816003	A	ADD	1536	-1.87	4.501	-10.69	6.951	-0.4155	0.6779
1	1:82243408:A:G	82243408	G	ADD	1536	3.705	8.919	-13.78	21.19	0.4154	0.6779
1	1:82244137:T:G	82244137	G	ADD	1536	3.705	8.919	-13.78	21.19	0.4154	0.6779
2	2:154917159:C:T	154917159	T	ADD	1536	2.28	5.489	-8.478	13.04	0.4154	0.6779
2	2:154920432:C:A	154920432	A	ADD	1536	2.28	5.489	-8.478	13.04	0.4154	0.6779
2	2:179880605:G:A	179880605	A	ADD	1536	-2.31	5.56	-13.21	8.587	-0.4155	0.6779
3	3:73118838:A:G	73118838	G	ADD	1536	3.68	8.857	-13.68	21.04	0.4154	0.6779
3	3:83842632:G:A	83842632	A	ADD	1536	-2.985	7.186	-17.07	11.1	-0.4155	0.6779
3	3:83843079:T:C	83843079	C	ADD	1536	-2.985	7.186	-17.07	11.1	-0.4155	0.6779
3	3:83844079:A:G	83844079	G	ADD	1536	-2.985	7.186	-17.07	11.1	-0.4155	0.6779
3	3:83845289:T:G	83845289	G	ADD	1536	-2.985	7.186	-17.07	11.1	-0.4155	0.6779
4	4:5451857:A:G	5451857	G	ADD	1536	-3.774	9.085	-21.58	14.03	-0.4154	0.6779
4	4:5453082:A:G	5453082	G	ADD	1536	-3.774	9.085	-21.58	14.03	-0.4154	0.6779
4	4:5453313:G:A	5453313	A	ADD	1536	-3.774	9.085	-21.58	14.03	-0.4154	0.6779
4	4:5455447:A:T	5455447	T	ADD	1536	-3.774	9.085	-21.58	14.03	-0.4154	0.6779
4	4:10295586:C:T	10295586	T	ADD	1536	2.574	6.196	-9.57	14.72	0.4154	0.6779
4	4:16001951:A:G	16001951	G	ADD	1536	-2.57	6.188	-14.7	9.557	-0.4154	0.6779
4	4:86049136:A:G	86049136	G	ADD	1536	1.801	4.335	-6.695	10.3	0.4154	0.6779
4	4:181247685:G:A	181247685	A	ADD	1536	-2.928	7.048	-16.74	10.89	-0.4155	0.6779
5	5:131796922:G:A	131796922	A	ADD	1536	1.923	4.63	-7.152	11	0.4153	0.6779
5	5:154720161:G:T	154720161	T	ADD	1536	-1.803	4.34	-10.31	6.703	-0.4154	0.6779
5	5:154728789:T:C	154728789	C	ADD	1536	-1.803	4.34	-10.31	6.703	-0.4154	0.6779
6	6:31299940:T:A	31299940	A	ADD	1536	2.286	5.502	-8.498	13.07	0.4154	0.6779
6	6:70876255:G:T	70876255	G	ADD	1536	-1.768	4.257	-10.11	6.576	-0.4154	0.6779
6	6:75491514:T:C	75491514	C	ADD	1536	2.108	5.074	-7.836	12.05	0.4155	0.6779
6	6:88397273:T:G	88397273	G	ADD	1536	2.048	4.928	-7.612	11.71	0.4155	0.6779
6	6:88399956:C:A	88399956	A	ADD	1536	2.048	4.928	-7.612	11.71	0.4155	0.6779
6	6:88400634:C:T	88400634	T	ADD	1536	2.048	4.928	-7.612	11.71	0.4155	0.6779
6	6:107946645:A:G	107946645	G	ADD	1536	-2.87	6.908	-16.41	10.67	-0.4154	0.6779
7	7:45029357:C:T	45029357	T	ADD	1536	2.532	6.095	-9.415	14.48	0.4154	0.6779
7	7:45029887:A:G	45029887	G	ADD	1536	2.532	6.095	-9.415	14.48	0.4154	0.6779
7	7:45036860:G:T	45036860	T	ADD	1536	2.532	6.095	-9.415	14.48	0.4154	0.6779
7	7:54137579:A:G	54137579	G	ADD	1536	3.11	7.485	-11.56	17.78	0.4155	0.6779
8	8:1215525:G:A	1215525	A	ADD	1536	3.569	8.593	-13.27	20.41	0.4154	0.6779
8	8:118321722:C:T	118321722	T	ADD	1536	-1.765	4.249	-10.09	6.562	-0.4154	0.6779
8	8:126624689:G:A	126624689	A	ADD	1536	-1.771	4.262	-10.12	6.583	-0.4154	0.6779
8	8:126625043:A:G	126625043	G	ADD	1536	-1.771	4.262	-10.12	6.583	-0.4154	0.6779
8	8:126625748:C:T	126625748	T	ADD	1536	-1.771	4.262	-10.12	6.583	-0.4154	0.6779
9	9:90815936:G:A	90815936	A	ADD	1536	-3.388	8.154	-19.37	12.59	-0.4155	0.6779
9	9:120591239:A:G	120591239	A	ADD	1536	3.615	8.702	-13.44	20.67	0.4154	0.6779
9	9:133292049:C:T	133292049	T	ADD	1536	-1.732	4.17	-9.905	6.44	-0.4154	0.6779
10	10:103082961:A:G	103082961	A	ADD	1536	-3.412	8.213	-19.51	12.69	-0.4154	0.6779
10	10:120004633:G:T	120004633	T	ADD	1536	2.206	5.31	-8.202	12.61	0.4155	0.6779
10	10:120005171:G:A	120005171	A	ADD	1536	2.206	5.31	-8.202	12.61	0.4155	0.6779
11	11:26175194:T:A	26175194	A	ADD	1536	2.838	6.832	-10.55	16.23	0.4154	0.6779
11	11:26175207:A:T	26175207	T	ADD	1536	2.838	6.832	-10.55	16.23	0.4154	0.6779
11	11:86829678:G:A	86829678	A	ADD	1536	2.156	5.189	-8.015	12.33	0.4154	0.6779
11	11:86829679:A:T	86829679	T	ADD	1536	2.156	5.189	-8.015	12.33	0.4154	0.6779
11	11:91929456:A:T	91929456	T	ADD	1536	-3.538	8.517	-20.23	13.16	-0.4154	0.6779
11	11:91931962:A:T	91931962	T	ADD	1536	-3.538	8.517	-20.23	13.16	-0.4154	0.6779
12	12:21402024:G:A	21402024	G	ADD	1536	1.993	4.799	-7.412	11.4	0.4154	0.6779
12	12:105356797:G:A	105356797	A	ADD	1536	-2.093	5.039	-11.97	7.783	-0.4154	0.6779
12	12:115129316:A:G	115129316	A	ADD	1536	-1.82	4.382	-10.41	6.768	-0.4155	0.6779
13	13:67690056:G:A	67690056	G	ADD	1536	1.795	4.321	-6.674	10.26	0.4154	0.6779
14	14:28063564:T:C	28063564	C	ADD	1536	2.579	6.209	-9.591	14.75	0.4154	0.6779
14	14:97209744:C:A	97209744	A	ADD	1536	2.465	5.933	-9.164	14.09	0.4155	0.6779
14	14:97210129:C:T	97210129	T	ADD	1536	2.465	5.933	-9.164	14.09	0.4155	0.6779
15	15:50145800:T:C	50145800	C	ADD	1536	1.766	4.252	-6.567	10.1	0.4154	0.6779
15	15:72904223:C:T	72904223	T	ADD	1536	3.382	8.141	-12.57	19.34	0.4154	0.6779
15	15:96093373:A:G	96093373	A	ADD	1536	1.779	4.283	-6.616	10.17	0.4153	0.6779
16	16:63704335:A:C	63704335	A	ADD	1536	1.789	4.307	-6.652	10.23	0.4154	0.6779
17	17:10708745:A:G	10708745	G	ADD	1536	-2.577	6.205	-14.74	9.585	-0.4154	0.6779
19	19:49075781:A:G	49075781	G	ADD	1536	-1.905	4.585	-10.89	7.082	-0.4155	0.6779
19	19:51181589:G:A	51181589	A	ADD	1536	2.428	5.843	-9.024	13.88	0.4155	0.6779
1	1:9594670:A:C	9594670	C	ADD	1536	1.945	4.683	-7.233	11.12	0.4153	0.678
1	1:68953742:C:T	68953742	T	ADD	1536	-2.368	5.703	-13.55	8.81	-0.4153	0.678
2	2:23096055:C:T	23096055	T	ADD	1536	2.395	5.767	-8.908	13.7	0.4153	0.678
2	2:29270602:C:G	29270602	C	ADD	1536	-1.847	4.447	-10.56	6.869	-0.4152	0.678
2	2:51851879:G:T	51851879	T	ADD	1536	-2.054	4.945	-11.75	7.639	-0.4153	0.678
2	2:75113572:G:A	75113572	A	ADD	1536	-1.762	4.242	-10.08	6.553	-0.4153	0.678
2	2:179801042:G:A	179801042	G	ADD	1536	3.362	8.094	-12.5	19.23	0.4153	0.678
2	2:207560889:G:T	207560889	T	ADD	1536	2.307	5.557	-8.584	13.2	0.4152	0.678
3	3:30041394:T:C	30041394	C	ADD	1536	-2.377	5.725	-13.6	8.843	-0.4152	0.678
3	3:30042228:A:G	30042228	G	ADD	1536	-2.377	5.725	-13.6	8.843	-0.4152	0.678
3	3:30042238:A:G	30042238	G	ADD	1536	-2.377	5.725	-13.6	8.843	-0.4152	0.678
3	3:30042919:G:T	30042919	T	ADD	1536	-2.377	5.725	-13.6	8.843	-0.4152	0.678
3	3:158674592:G:A	158674592	A	ADD	1536	-1.853	4.463	-10.6	6.894	-0.4153	0.678
4	4:48359772:A:G	48359772	G	ADD	1536	1.865	4.491	-6.937	10.67	0.4152	0.678
4	4:48360831:G:A	48360831	A	ADD	1536	1.865	4.491	-6.937	10.67	0.4152	0.678
4	4:91874359:A:G	91874359	G	ADD	1536	-2.135	5.14	-12.21	7.939	-0.4153	0.678
4	4:91875661:A:G	91875661	G	ADD	1536	-2.135	5.14	-12.21	7.939	-0.4153	0.678
4	4:91879283:T:C	91879283	C	ADD	1536	-2.135	5.14	-12.21	7.939	-0.4153	0.678
4	4:123060774:G:A	123060774	A	ADD	1536	2.77	6.67	-10.3	15.84	0.4153	0.678
4	4:123061284:G:A	123061284	A	ADD	1536	2.77	6.67	-10.3	15.84	0.4153	0.678
4	4:123063888:G:T	123063888	T	ADD	1536	2.77	6.67	-10.3	15.84	0.4153	0.678
4	4:123066314:C:T	123066314	T	ADD	1536	2.77	6.67	-10.3	15.84	0.4153	0.678
4	4:123066575:C:T	123066575	T	ADD	1536	2.77	6.67	-10.3	15.84	0.4153	0.678
4	4:123067129:A:G	123067129	G	ADD	1536	2.77	6.67	-10.3	15.84	0.4153	0.678
4	4:123067363:T:A	123067363	A	ADD	1536	2.77	6.67	-10.3	15.84	0.4153	0.678
4	4:123075803:C:T	123075803	T	ADD	1536	2.77	6.67	-10.3	15.84	0.4153	0.678
4	4:123087379:T:G	123087379	G	ADD	1536	2.77	6.67	-10.3	15.84	0.4153	0.678
4	4:123100809:A:G	123100809	G	ADD	1536	2.77	6.67	-10.3	15.84	0.4153	0.678
4	4:123100822:A:G	123100822	G	ADD	1536	2.77	6.67	-10.3	15.84	0.4153	0.678
4	4:123109767:T:G	123109767	G	ADD	1536	2.77	6.67	-10.3	15.84	0.4153	0.678
4	4:123115576:T:C	123115576	C	ADD	1536	2.77	6.67	-10.3	15.84	0.4153	0.678
4	4:155844743:G:A	155844743	A	ADD	1536	-2.896	6.973	-16.56	10.77	-0.4153	0.678
4	4:155858800:T:C	155858800	C	ADD	1536	-2.896	6.973	-16.56	10.77	-0.4153	0.678
4	4:155869256:C:G	155869256	G	ADD	1536	-2.896	6.973	-16.56	10.77	-0.4153	0.678
4	4:155872555:A:G	155872555	G	ADD	1536	-2.896	6.973	-16.56	10.77	-0.4153	0.678
4	4:180913055:C:T	180913055	T	ADD	1536	-2.448	5.896	-14	9.108	-0.4153	0.678
5	5:62091271:A:G	62091271	G	ADD	1536	2.582	6.218	-9.605	14.77	0.4153	0.678
5	5:162887650:G:A	162887650	A	ADD	1536	1.978	4.762	-7.355	11.31	0.4153	0.678
6	6:160765589:A:T	160765589	T	ADD	1536	1.776	4.276	-6.605	10.16	0.4152	0.678
7	7:131980494:A:G	131980494	G	ADD	1536	1.867	4.496	-6.945	10.68	0.4153	0.678
8	8:15441643:G:A	15441643	G	ADD	1536	-1.796	4.323	-10.27	6.678	-0.4153	0.678
8	8:17246562:G:A	17246562	A	ADD	1536	1.959	4.716	-7.284	11.2	0.4153	0.678
8	8:58694111:G:A	58694111	A	ADD	1536	1.808	4.355	-6.727	10.34	0.4152	0.678
8	8:59207297:G:A	59207297	A	ADD	1536	-1.72	4.142	-9.838	6.398	-0.4153	0.678
8	8:59212912:G:A	59212912	A	ADD	1536	-1.72	4.142	-9.838	6.398	-0.4153	0.678
8	8:59214952:C:A	59214952	A	ADD	1536	-1.72	4.142	-9.838	6.398	-0.4153	0.678
8	8:59222446:T:C	59222446	C	ADD	1536	-1.72	4.142	-9.838	6.398	-0.4153	0.678
8	8:59223668:C:A	59223668	A	ADD	1536	-1.72	4.142	-9.838	6.398	-0.4153	0.678
8	8:59226051:T:C	59226051	C	ADD	1536	-1.72	4.142	-9.838	6.398	-0.4153	0.678
8	8:59227670:T:C	59227670	C	ADD	1536	-1.72	4.142	-9.838	6.398	-0.4153	0.678
8	8:119781759:G:T	119781759	G	ADD	1536	1.87	4.503	-6.956	10.7	0.4153	0.678
8	8:119781778:T:C	119781778	T	ADD	1536	1.87	4.503	-6.956	10.7	0.4153	0.678
8	8:119781785:C:T	119781785	C	ADD	1536	1.87	4.503	-6.956	10.7	0.4153	0.678
9	9:98415690:G:A	98415690	G	ADD	1536	-2.739	6.596	-15.67	10.19	-0.4153	0.678
10	10:50789851:T:C	50789851	C	ADD	1536	2.232	5.375	-8.303	12.77	0.4152	0.678
10	10:50790107:A:G	50790107	G	ADD	1536	2.232	5.375	-8.303	12.77	0.4152	0.678
10	10:67852050:T:C	67852050	C	ADD	1536	-2.543	6.123	-14.54	9.457	-0.4153	0.678
11	11:12040291:T:C	12040291	C	ADD	1536	-2.744	6.607	-15.69	10.21	-0.4153	0.678
11	11:12040424:C:T	12040424	T	ADD	1536	-2.744	6.607	-15.69	10.21	-0.4153	0.678
11	11:12040595:A:G	12040595	G	ADD	1536	-2.744	6.607	-15.69	10.21	-0.4153	0.678
11	11:12043329:C:T	12043329	T	ADD	1536	-2.744	6.607	-15.69	10.21	-0.4153	0.678
12	12:101235853:C:A	101235853	A	ADD	1536	-2.076	5	-11.88	7.723	-0.4152	0.678
13	13:22740294:T:A	22740294	A	ADD	1536	1.904	4.585	-7.083	10.89	0.4153	0.678
14	14:33787438:C:T	33787438	T	ADD	1536	-1.721	4.143	-9.842	6.4	-0.4153	0.678
14	14:98678058:T:A	98678058	A	ADD	1536	-2.796	6.734	-15.99	10.4	-0.4153	0.678
15	15:86855657:C:T	86855657	C	ADD	1536	-1.797	4.328	-10.28	6.685	-0.4153	0.678
15	15:101834320:T:A	101834320	A	ADD	1536	1.794	4.321	-6.674	10.26	0.4153	0.678
17	17:63554591:G:A	63554591	A	ADD	1536	1.883	4.535	-7.005	10.77	0.4153	0.678
18	18:38321856:G:A	38321856	A	ADD	1536	-1.778	4.282	-10.17	6.614	-0.4153	0.678
19	19:21065829:A:G	21065829	G	ADD	1536	-3.933	9.47	-22.49	14.63	-0.4153	0.678
19	19:21077743:A:T	21077743	T	ADD	1536	-3.933	9.47	-22.49	14.63	-0.4153	0.678
21	21:39966324:A:G	39966324	G	ADD	1536	2.889	6.958	-10.75	16.53	0.4152	0.678
21	21:39967473:C:T	39967473	T	ADD	1536	2.889	6.958	-10.75	16.53	0.4152	0.678
1	1:31136515:C:T	31136515	T	ADD	1536	-2.762	6.651	-15.8	10.27	-0.4152	0.6781
1	1:31137364:G:A	31137364	A	ADD	1536	-2.762	6.651	-15.8	10.27	-0.4152	0.6781
1	1:82160665:A:G	82160665	G	ADD	1536	3.046	7.337	-11.33	17.43	0.4152	0.6781
1	1:107441745:G:A	107441745	G	ADD	1536	-1.796	4.326	-10.28	6.684	-0.4151	0.6781
1	1:230657141:A:C	230657141	C	ADD	1536	-2.482	5.979	-14.2	9.237	-0.4151	0.6781
2	2:10874846:C:T	10874846	T	ADD	1536	-1.824	4.395	-10.44	6.789	-0.4151	0.6781
2	2:10875009:T:G	10875009	G	ADD	1536	-1.824	4.395	-10.44	6.789	-0.4151	0.6781
2	2:10876236:C:T	10876236	T	ADD	1536	-1.824	4.395	-10.44	6.789	-0.4151	0.6781
2	2:10876799:G:A	10876799	A	ADD	1536	-1.824	4.395	-10.44	6.789	-0.4151	0.6781
2	2:18476269:A:G	18476269	G	ADD	1536	2.136	5.145	-7.948	12.22	0.4151	0.6781
2	2:30028608:G:A	30028608	A	ADD	1536	-3.337	8.039	-19.09	12.42	-0.4151	0.6781
2	2:30036476:G:T	30036476	T	ADD	1536	-3.337	8.039	-19.09	12.42	-0.4151	0.6781
2	2:45206851:C:G	45206851	G	ADD	1536	-2.359	5.682	-13.5	8.778	-0.4152	0.6781
2	2:51395129:A:G	51395129	G	ADD	1536	3.381	8.144	-12.58	19.34	0.4151	0.6781
2	2:109646359:A:C	109646359	A	ADD	1536	-2.706	6.519	-15.48	10.07	-0.4151	0.6781
2	2:167030018:T:C	167030018	C	ADD	1536	1.753	4.223	-6.523	10.03	0.4152	0.6781
3	3:23499564:G:A	23499564	A	ADD	1536	-2.649	6.38	-15.15	9.856	-0.4151	0.6781
3	3:23499595:A:G	23499595	G	ADD	1536	-2.649	6.38	-15.15	9.856	-0.4151	0.6781
3	3:23500151:G:A	23500151	A	ADD	1536	-2.649	6.38	-15.15	9.856	-0.4151	0.6781
3	3:104538180:A:C	104538180	C	ADD	1536	2.508	6.041	-9.332	14.35	0.4152	0.6781
3	3:188217487:G:A	188217487	G	ADD	1536	-1.792	4.316	-10.25	6.667	-0.4152	0.6781
4	4:128673467:T:C	128673467	C	ADD	1536	-2.042	4.919	-11.68	7.598	-0.4152	0.6781
4	4:128673468:G:A	128673468	A	ADD	1536	-2.042	4.919	-11.68	7.598	-0.4152	0.6781
5	5:21962724:G:A	21962724	A	ADD	1536	-3.081	7.424	-17.63	11.47	-0.4151	0.6781
5	5:68429040:C:A	68429040	C	ADD	1536	3.048	7.343	-11.34	17.44	0.4151	0.6781
5	5:111047017:T:C	111047017	C	ADD	1536	-1.89	4.553	-10.81	7.034	-0.4152	0.6781
6	6:110178145:T:G	110178145	G	ADD	1536	1.915	4.613	-7.126	10.96	0.4152	0.6781
7	7:111536675:G:A	111536675	A	ADD	1536	-2.103	5.066	-12.03	7.826	-0.4151	0.6781
7	7:111537088:C:G	111537088	G	ADD	1536	-2.103	5.066	-12.03	7.826	-0.4151	0.6781
8	8:70622507:T:G	70622507	G	ADD	1536	1.75	4.215	-6.512	10.01	0.4152	0.6781
8	8:70729863:A:G	70729863	A	ADD	1536	1.758	4.235	-6.542	10.06	0.4151	0.6781
8	8:70731603:G:C	70731603	G	ADD	1536	1.758	4.235	-6.542	10.06	0.4151	0.6781
8	8:79852076:G:C	79852076	G	ADD	1536	-1.791	4.314	-10.25	6.664	-0.4151	0.6781
9	9:112732288:A:G	112732288	G	ADD	1536	3.662	8.822	-13.63	20.95	0.4151	0.6781
9	9:112736408:C:G	112736408	G	ADD	1536	3.662	8.822	-13.63	20.95	0.4151	0.6781
9	9:115222044:G:C	115222044	C	ADD	1536	2.167	5.22	-8.063	12.4	0.4152	0.6781
10	10:2547022:C:T	2547022	T	ADD	1536	1.758	4.233	-6.54	10.05	0.4152	0.6781
10	10:2547625:C:G	2547625	G	ADD	1536	1.758	4.233	-6.54	10.05	0.4152	0.6781
10	10:2547866:T:G	2547866	G	ADD	1536	1.758	4.233	-6.54	10.05	0.4152	0.6781
10	10:132162413:A:G	132162413	G	ADD	1536	-3.769	9.079	-21.56	14.03	-0.4151	0.6781
10	10:132163920:G:A	132163920	A	ADD	1536	-3.769	9.079	-21.56	14.03	-0.4151	0.6781
10	10:132163993:C:T	132163993	T	ADD	1536	-3.769	9.079	-21.56	14.03	-0.4151	0.6781
10	10:132163994:A:G	132163994	G	ADD	1536	-3.769	9.079	-21.56	14.03	-0.4151	0.6781
10	10:132164053:T:C	132164053	C	ADD	1536	-3.769	9.079	-21.56	14.03	-0.4151	0.6781
10	10:132164056:A:C	132164056	C	ADD	1536	-3.769	9.079	-21.56	14.03	-0.4151	0.6781
10	10:132164083:G:A	132164083	A	ADD	1536	-3.769	9.079	-21.56	14.03	-0.4151	0.6781
10	10:132164812:A:G	132164812	G	ADD	1536	-3.769	9.079	-21.56	14.03	-0.4151	0.6781
10	10:132165105:G:A	132165105	A	ADD	1536	-3.769	9.079	-21.56	14.03	-0.4151	0.6781
10	10:132165315:A:G	132165315	G	ADD	1536	-3.769	9.079	-21.56	14.03	-0.4151	0.6781
10	10:132165330:C:G	132165330	G	ADD	1536	-3.769	9.079	-21.56	14.03	-0.4151	0.6781
10	10:132165449:A:G	132165449	G	ADD	1536	-3.769	9.079	-21.56	14.03	-0.4151	0.6781
10	10:132165573:G:A	132165573	A	ADD	1536	-3.769	9.079	-21.56	14.03	-0.4151	0.6781
10	10:132165607:A:G	132165607	G	ADD	1536	-3.769	9.079	-21.56	14.03	-0.4151	0.6781
10	10:132165739:C:T	132165739	T	ADD	1536	-3.769	9.079	-21.56	14.03	-0.4151	0.6781
10	10:132166251:C:T	132166251	T	ADD	1536	-3.769	9.079	-21.56	14.03	-0.4151	0.6781
10	10:132166990:T:G	132166990	G	ADD	1536	-3.769	9.079	-21.56	14.03	-0.4151	0.6781
10	10:132167327:C:T	132167327	T	ADD	1536	-3.769	9.079	-21.56	14.03	-0.4151	0.6781
10	10:132168252:C:T	132168252	T	ADD	1536	-3.769	9.079	-21.56	14.03	-0.4151	0.6781
10	10:132168835:G:A	132168835	A	ADD	1536	-3.769	9.079	-21.56	14.03	-0.4151	0.6781
10	10:132169295:T:C	132169295	C	ADD	1536	-3.769	9.079	-21.56	14.03	-0.4151	0.6781
11	11:27563382:G:T	27563382	T	ADD	1536	2.415	5.816	-8.984	13.81	0.4152	0.6781
12	12:47437177:G:A	47437177	A	ADD	1536	2.026	4.881	-7.54	11.59	0.4151	0.6781
12	12:47616570:G:T	47616570	T	ADD	1536	3.084	7.428	-11.48	17.64	0.4151	0.6781
12	12:102335627:T:C	102335627	T	ADD	1536	1.854	4.465	-6.897	10.6	0.4152	0.6781
13	13:77484364:G:A	77484364	A	ADD	1536	-3.036	7.313	-17.37	11.3	-0.4151	0.6781
13	13:77484512:G:A	77484512	A	ADD	1536	-3.036	7.313	-17.37	11.3	-0.4151	0.6781
14	14:64594660:A:G	64594660	G	ADD	1536	-2.646	6.375	-15.14	9.848	-0.4151	0.6781
14	14:64594806:T:C	64594806	C	ADD	1536	-2.646	6.375	-15.14	9.848	-0.4151	0.6781
14	14:64597186:A:G	64597186	G	ADD	1536	-2.646	6.375	-15.14	9.848	-0.4151	0.6781
14	14:64599737:A:G	64599737	G	ADD	1536	-2.646	6.375	-15.14	9.848	-0.4151	0.6781
15	15:93158095:A:G	93158095	A	ADD	1536	-3.177	7.654	-18.18	11.82	-0.4151	0.6781
16	16:78187738:A:T	78187738	T	ADD	1536	1.804	4.345	-6.713	10.32	0.4151	0.6781
16	16:85561000:A:C	85561000	C	ADD	1536	1.977	4.762	-7.356	11.31	0.4152	0.6781
17	17:14450777:G:A	14450777	A	ADD	1536	1.76	4.239	-6.549	10.07	0.4151	0.6781
18	18:21749292:A:G	21749292	G	ADD	1536	1.789	4.309	-6.657	10.23	0.4151	0.6781
18	18:58106326:A:T	58106326	T	ADD	1536	2.774	6.682	-10.32	15.87	0.4151	0.6781
19	19:51977040:G:C	51977040	C	ADD	1536	-3.064	7.381	-17.53	11.4	-0.4151	0.6781
19	19:51977406:C:T	51977406	T	ADD	1536	-3.064	7.381	-17.53	11.4	-0.4151	0.6781
19	19:51977472:A:G	51977472	G	ADD	1536	-3.064	7.381	-17.53	11.4	-0.4151	0.6781
19	19:51977573:A:G	51977573	G	ADD	1536	-3.064	7.381	-17.53	11.4	-0.4151	0.6781
19	19:51977891:A:G	51977891	G	ADD	1536	-3.064	7.381	-17.53	11.4	-0.4151	0.6781
19	19:51978834:A:G	51978834	G	ADD	1536	-3.064	7.381	-17.53	11.4	-0.4151	0.6781
20	20:12938206:A:C	12938206	C	ADD	1536	3.171	7.638	-11.8	18.14	0.4151	0.6781
20	20:19355683:C:T	19355683	T	ADD	1536	-1.924	4.635	-11.01	7.16	-0.4152	0.6781
20	20:39072431:A:T	39072431	T	ADD	1536	-2.404	5.791	-13.75	8.945	-0.4152	0.6781
21	21:29105491:A:G	29105491	G	ADD	1536	-1.782	4.292	-10.19	6.631	-0.4151	0.6781
21	21:30966208:C:T	30966208	C	ADD	1536	-1.761	4.243	-10.08	6.555	-0.4151	0.6781
21	21:30966792:T:C	30966792	T	ADD	1536	-1.761	4.243	-10.08	6.555	-0.4151	0.6781
2	2:20388982:G:A	20388982	A	ADD	1536	2.911	7.014	-10.84	16.66	0.415	0.6782
2	2:35121790:T:C	35121790	C	ADD	1536	2.176	5.243	-8.1	12.45	0.415	0.6782
2	2:44894336:G:A	44894336	A	ADD	1536	-2.407	5.799	-13.77	8.959	-0.4151	0.6782
2	2:104742560:G:A	104742560	A	ADD	1536	-1.769	4.262	-10.12	6.585	-0.4151	0.6782
2	2:164024099:A:C	164024099	A	ADD	1536	-2.226	5.366	-12.74	8.29	-0.4149	0.6782
2	2:224921814:C:T	224921814	T	ADD	1536	-1.801	4.339	-10.31	6.704	-0.415	0.6782
3	3:13291228:G:A	13291228	A	ADD	1536	-4.017	9.679	-22.99	14.95	-0.415	0.6782
3	3:13291758:G:A	13291758	A	ADD	1536	-4.017	9.679	-22.99	14.95	-0.415	0.6782
3	3:16433301:G:A	16433301	A	ADD	1536	3.698	8.91	-13.77	21.16	0.415	0.6782
3	3:124220339:T:C	124220339	C	ADD	1536	1.975	4.758	-7.351	11.3	0.415	0.6782
3	3:193584617:G:A	193584617	G	ADD	1536	1.833	4.418	-6.826	10.49	0.415	0.6782
4	4:4352478:C:T	4352478	C	ADD	1536	-1.782	4.294	-10.2	6.634	-0.4151	0.6782
4	4:4835521:T:G	4835521	G	ADD	1536	-1.889	4.553	-10.81	7.035	-0.415	0.6782
4	4:182489019:A:T	182489019	T	ADD	1536	-2.636	6.353	-15.09	9.815	-0.415	0.6782
4	4:189743050:A:G	189743050	G	ADD	1536	2.456	5.916	-9.14	14.05	0.4151	0.6782
4	4:189743061:A:G	189743061	G	ADD	1536	2.456	5.916	-9.14	14.05	0.4151	0.6782
5	5:78113958:A:T	78113958	T	ADD	1536	-2.142	5.162	-12.26	7.975	-0.4149	0.6782
5	5:124964300:T:C	124964300	C	ADD	1536	3.79	9.131	-14.11	21.69	0.4151	0.6782
5	5:164215000:G:A	164215000	A	ADD	1536	-3.753	9.041	-21.47	13.97	-0.4151	0.6782
5	5:164218649:C:T	164218649	T	ADD	1536	-3.753	9.041	-21.47	13.97	-0.4151	0.6782
5	5:164219874:C:G	164219874	G	ADD	1536	-3.753	9.041	-21.47	13.97	-0.4151	0.6782
5	5:164231602:G:A	164231602	A	ADD	1536	-3.753	9.041	-21.47	13.97	-0.4151	0.6782
5	5:164231715:A:C	164231715	C	ADD	1536	-3.753	9.041	-21.47	13.97	-0.4151	0.6782
5	5:164233216:G:A	164233216	A	ADD	1536	-3.753	9.041	-21.47	13.97	-0.4151	0.6782
5	5:164233577:A:G	164233577	G	ADD	1536	-3.753	9.041	-21.47	13.97	-0.4151	0.6782
5	5:164235808:G:C	164235808	C	ADD	1536	-3.753	9.041	-21.47	13.97	-0.4151	0.6782
5	5:164235989:T:G	164235989	G	ADD	1536	-3.753	9.041	-21.47	13.97	-0.4151	0.6782
5	5:164237470:A:G	164237470	G	ADD	1536	-3.753	9.041	-21.47	13.97	-0.4151	0.6782
5	5:164239996:A:G	164239996	G	ADD	1536	-3.753	9.041	-21.47	13.97	-0.4151	0.6782
5	5:164242488:C:T	164242488	T	ADD	1536	-3.753	9.041	-21.47	13.97	-0.4151	0.6782
6	6:27295506:A:T	27295506	T	ADD	1536	3.332	8.029	-12.4	19.07	0.415	0.6782
6	6:27295930:G:A	27295930	A	ADD	1536	3.332	8.029	-12.4	19.07	0.415	0.6782
6	6:27295990:C:T	27295990	T	ADD	1536	3.332	8.029	-12.4	19.07	0.415	0.6782
6	6:27296062:C:T	27296062	T	ADD	1536	3.332	8.029	-12.4	19.07	0.415	0.6782
6	6:27296145:T:A	27296145	A	ADD	1536	3.332	8.029	-12.4	19.07	0.415	0.6782
6	6:27296371:A:G	27296371	G	ADD	1536	3.332	8.029	-12.4	19.07	0.415	0.6782
6	6:27296512:C:T	27296512	T	ADD	1536	3.332	8.029	-12.4	19.07	0.415	0.6782
6	6:27296775:G:A	27296775	A	ADD	1536	3.332	8.029	-12.4	19.07	0.415	0.6782
6	6:27297043:T:C	27297043	C	ADD	1536	3.332	8.029	-12.4	19.07	0.415	0.6782
6	6:27297292:G:C	27297292	C	ADD	1536	3.332	8.029	-12.4	19.07	0.415	0.6782
6	6:30688427:G:T	30688427	T	ADD	1536	-2.894	6.972	-16.56	10.77	-0.415	0.6782
6	6:30692965:G:A	30692965	A	ADD	1536	-2.894	6.972	-16.56	10.77	-0.415	0.6782
7	7:137646711:C:A	137646711	C	ADD	1536	-2.011	4.846	-11.51	7.487	-0.415	0.6782
7	7:155506585:G:A	155506585	A	ADD	1536	1.944	4.684	-7.237	11.12	0.4149	0.6782
8	8:90833884:T:C	90833884	C	ADD	1536	1.939	4.672	-7.217	11.1	0.4151	0.6782
8	8:90836017:A:G	90836017	G	ADD	1536	1.939	4.672	-7.217	11.1	0.4151	0.6782
8	8:90836112:C:T	90836112	T	ADD	1536	1.939	4.672	-7.217	11.1	0.4151	0.6782
9	9:14153732:A:G	14153732	G	ADD	1536	2.132	5.139	-7.939	12.2	0.4149	0.6782
10	10:71567965:C:T	71567965	T	ADD	1536	-2.352	5.668	-13.46	8.757	-0.415	0.6782
10	10:80630666:A:G	80630666	G	ADD	1536	2.148	5.175	-7.996	12.29	0.415	0.6782
11	11:28747685:A:G	28747685	G	ADD	1536	1.794	4.323	-6.68	10.27	0.415	0.6782
11	11:88571504:T:C	88571504	T	ADD	1536	2.099	5.057	-7.813	12.01	0.415	0.6782
13	13:59934064:A:C	59934064	A	ADD	1536	1.835	4.421	-6.831	10.5	0.415	0.6782
13	13:112510903:G:T	112510903	T	ADD	1536	1.865	4.493	-6.942	10.67	0.415	0.6782
17	17:12882789:A:G	12882789	G	ADD	1536	1.813	4.368	-6.748	10.37	0.415	0.6782
18	18:11969093:G:A	11969093	A	ADD	1536	2.47	5.95	-9.193	14.13	0.4151	0.6782
18	18:51129489:A:G	51129489	G	ADD	1536	-1.748	4.211	-10	6.506	-0.415	0.6782
21	21:23309707:G:A	23309707	A	ADD	1536	-2.376	5.725	-13.6	8.844	-0.415	0.6782
22	22:49072540:C:T	49072540	T	ADD	1536	1.996	4.808	-7.429	11.42	0.415	0.6782
1	1:228824848:C:T	228824848	T	ADD	1536	-3.56	8.581	-20.38	13.26	-0.4149	0.6783
1	1:228826831:A:G	228826831	G	ADD	1536	-3.56	8.581	-20.38	13.26	-0.4149	0.6783
1	1:244542085:G:A	244542085	A	ADD	1536	2.217	5.345	-8.259	12.69	0.4149	0.6783
2	2:27738:G:T	27738	T	ADD	1536	-3.451	8.318	-19.75	12.85	-0.4149	0.6783
2	2:28754:G:A	28754	A	ADD	1536	-3.451	8.318	-19.75	12.85	-0.4149	0.6783
2	2:200893820:T:C	200893820	C	ADD	1536	2.851	6.873	-10.62	16.32	0.4148	0.6783
2	2:200903578:C:T	200903578	T	ADD	1536	2.851	6.873	-10.62	16.32	0.4148	0.6783
2	2:200903778:C:T	200903778	T	ADD	1536	2.851	6.873	-10.62	16.32	0.4148	0.6783
2	2:200907423:A:G	200907423	G	ADD	1536	2.851	6.873	-10.62	16.32	0.4148	0.6783
3	3:95324170:G:C	95324170	C	ADD	1536	-1.884	4.54	-10.78	7.015	-0.4149	0.6783
3	3:95326690:C:G	95326690	G	ADD	1536	-1.884	4.54	-10.78	7.015	-0.4149	0.6783
3	3:95328214:A:G	95328214	G	ADD	1536	-1.884	4.54	-10.78	7.015	-0.4149	0.6783
3	3:148555923:T:C	148555923	C	ADD	1536	-2.519	6.071	-14.42	9.38	-0.4149	0.6783
4	4:24950871:A:C	24950871	C	ADD	1536	1.896	4.57	-7.062	10.85	0.4148	0.6783
4	4:37903669:A:G	37903669	G	ADD	1536	-1.872	4.513	-10.72	6.973	-0.4148	0.6783
4	4:37904082:T:C	37904082	C	ADD	1536	-1.872	4.513	-10.72	6.973	-0.4148	0.6783
4	4:64467796:T:C	64467796	C	ADD	1536	1.892	4.562	-7.049	10.83	0.4148	0.6783
4	4:64469574:A:G	64469574	G	ADD	1536	1.892	4.562	-7.049	10.83	0.4148	0.6783
4	4:120052592:G:A	120052592	G	ADD	1536	-3.679	8.869	-21.06	13.7	-0.4148	0.6783
4	4:166642590:C:T	166642590	T	ADD	1536	-2.267	5.465	-12.98	8.444	-0.4149	0.6783
4	4:166647931:T:C	166647931	C	ADD	1536	-2.267	5.465	-12.98	8.444	-0.4149	0.6783
5	5:147541208:T:C	147541208	C	ADD	1536	1.821	4.389	-6.782	10.42	0.4148	0.6783
5	5:147651144:T:C	147651144	C	ADD	1536	2.034	4.902	-7.574	11.64	0.4148	0.6783
6	6:103955353:A:T	103955353	T	ADD	1536	-2.101	5.064	-12.03	7.824	-0.4149	0.6783
7	7:75622912:C:T	75622912	T	ADD	1536	2.01	4.844	-7.484	11.5	0.4149	0.6783
7	7:92699136:G:T	92699136	T	ADD	1536	2.904	6.999	-10.81	16.62	0.4149	0.6783
7	7:92702466:G:C	92702466	C	ADD	1536	2.904	6.999	-10.81	16.62	0.4149	0.6783
8	8:13413153:A:C	13413153	C	ADD	1536	-2.386	5.751	-13.66	8.887	-0.4148	0.6783
8	8:17159960:T:C	17159960	T	ADD	1536	-1.794	4.324	-10.27	6.682	-0.4148	0.6783
8	8:67364085:T:C	67364085	T	ADD	1536	-1.846	4.45	-10.57	6.876	-0.4148	0.6783
8	8:83327527:A:G	83327527	A	ADD	1536	-1.993	4.803	-11.41	7.422	-0.4149	0.6783
8	8:94195920:A:G	94195920	A	ADD	1536	2.967	7.152	-11.05	16.99	0.4149	0.6783
8	8:144726928:A:C	144726928	C	ADD	1536	-1.772	4.272	-10.14	6.601	-0.4148	0.6783
9	9:9977400:G:A	9977400	A	ADD	1536	-1.785	4.302	-10.22	6.647	-0.4149	0.6783
9	9:9978178:C:T	9978178	T	ADD	1536	-1.785	4.302	-10.22	6.647	-0.4149	0.6783
9	9:9978474:G:A	9978474	A	ADD	1536	-1.785	4.302	-10.22	6.647	-0.4149	0.6783
9	9:9978623:G:A	9978623	A	ADD	1536	-1.785	4.302	-10.22	6.647	-0.4149	0.6783
9	9:96457658:A:G	96457658	G	ADD	1536	-2.557	6.162	-14.63	9.521	-0.4149	0.6783
9	9:96458347:C:T	96458347	T	ADD	1536	-2.557	6.162	-14.63	9.521	-0.4149	0.6783
10	10:1153816:T:C	1153816	T	ADD	1536	1.784	4.3	-6.644	10.21	0.4149	0.6783
10	10:46012546:A:G	46012546	A	ADD	1536	1.986	4.788	-7.398	11.37	0.4148	0.6783
10	10:90764864:T:C	90764864	C	ADD	1536	1.814	4.372	-6.755	10.38	0.4148	0.6783
10	10:113053039:G:A	113053039	G	ADD	1536	1.812	4.367	-6.747	10.37	0.4149	0.6783
11	11:84360346:T:C	84360346	C	ADD	1536	2.368	5.707	-8.819	13.55	0.4149	0.6783
12	12:51733734:G:A	51733734	A	ADD	1536	1.795	4.328	-6.688	10.28	0.4148	0.6783
12	12:62363197:G:A	62363197	A	ADD	1536	2.208	5.321	-8.222	12.64	0.4149	0.6783
12	12:81494532:A:G	81494532	G	ADD	1536	-2.317	5.585	-13.26	8.63	-0.4149	0.6783
12	12:82369481:A:C	82369481	C	ADD	1536	-2.095	5.048	-11.99	7.8	-0.4149	0.6783
12	12:82371877:A:C	82371877	C	ADD	1536	-2.095	5.048	-11.99	7.8	-0.4149	0.6783
12	12:130976215:A:G	130976215	G	ADD	1536	2.384	5.745	-8.877	13.64	0.4149	0.6783
13	13:20216720:G:A	20216720	G	ADD	1536	1.809	4.361	-6.738	10.36	0.4149	0.6783
13	13:28071271:G:A	28071271	A	ADD	1536	2.113	5.093	-7.869	12.09	0.4148	0.6783
13	13:31913876:C:T	31913876	T	ADD	1536	-1.766	4.257	-10.11	6.577	-0.4148	0.6783
13	13:40849625:G:A	40849625	G	ADD	1536	-1.832	4.416	-10.49	6.823	-0.4149	0.6783
13	13:50181560:T:C	50181560	C	ADD	1536	-1.991	4.8	-11.4	7.416	-0.4148	0.6783
13	13:50181715:A:G	50181715	G	ADD	1536	-1.991	4.8	-11.4	7.416	-0.4148	0.6783
13	13:50181731:G:A	50181731	A	ADD	1536	-1.991	4.8	-11.4	7.416	-0.4148	0.6783
13	13:50182752:T:C	50182752	C	ADD	1536	-1.991	4.8	-11.4	7.416	-0.4148	0.6783
13	13:50183442:T:C	50183442	C	ADD	1536	-1.991	4.8	-11.4	7.416	-0.4148	0.6783
13	13:50183500:T:C	50183500	C	ADD	1536	-1.991	4.8	-11.4	7.416	-0.4148	0.6783
13	13:50183594:A:G	50183594	G	ADD	1536	-1.991	4.8	-11.4	7.416	-0.4148	0.6783
13	13:50183604:T:C	50183604	C	ADD	1536	-1.991	4.8	-11.4	7.416	-0.4148	0.6783
13	13:50183695:G:T	50183695	T	ADD	1536	-1.991	4.8	-11.4	7.416	-0.4148	0.6783
13	13:50183986:C:T	50183986	T	ADD	1536	-1.991	4.8	-11.4	7.416	-0.4148	0.6783
13	13:50184262:A:G	50184262	G	ADD	1536	-1.991	4.8	-11.4	7.416	-0.4148	0.6783
13	13:50184305:G:A	50184305	A	ADD	1536	-1.991	4.8	-11.4	7.416	-0.4148	0.6783
13	13:50184339:A:G	50184339	G	ADD	1536	-1.991	4.8	-11.4	7.416	-0.4148	0.6783
13	13:50184381:T:C	50184381	C	ADD	1536	-1.991	4.8	-11.4	7.416	-0.4148	0.6783
13	13:50184493:C:A	50184493	A	ADD	1536	-1.991	4.8	-11.4	7.416	-0.4148	0.6783
13	13:50184719:A:G	50184719	G	ADD	1536	-1.991	4.8	-11.4	7.416	-0.4148	0.6783
13	13:50184874:C:T	50184874	T	ADD	1536	-1.991	4.8	-11.4	7.416	-0.4148	0.6783
13	13:50184980:G:A	50184980	A	ADD	1536	-1.991	4.8	-11.4	7.416	-0.4148	0.6783
13	13:50185432:G:A	50185432	A	ADD	1536	-1.991	4.8	-11.4	7.416	-0.4148	0.6783
13	13:50185437:G:A	50185437	A	ADD	1536	-1.991	4.8	-11.4	7.416	-0.4148	0.6783
13	13:50185712:C:T	50185712	T	ADD	1536	-1.991	4.8	-11.4	7.416	-0.4148	0.6783
13	13:50185791:T:A	50185791	A	ADD	1536	-1.991	4.8	-11.4	7.416	-0.4148	0.6783
13	13:59488825:A:G	59488825	G	ADD	1536	2.721	6.558	-10.13	15.57	0.4148	0.6783
13	13:71554510:T:C	71554510	C	ADD	1536	-2.716	6.548	-15.55	10.12	-0.4149	0.6783
13	13:76396084:T:G	76396084	G	ADD	1536	-2.323	5.599	-13.3	8.651	-0.4149	0.6783
13	13:76401042:C:G	76401042	G	ADD	1536	-2.323	5.599	-13.3	8.651	-0.4149	0.6783
13	13:76401615:C:T	76401615	T	ADD	1536	-2.323	5.599	-13.3	8.651	-0.4149	0.6783
13	13:76403847:T:A	76403847	A	ADD	1536	-2.323	5.599	-13.3	8.651	-0.4149	0.6783
14	14:31355527:C:A	31355527	A	ADD	1536	2.294	5.529	-8.542	13.13	0.4149	0.6783
14	14:75764889:G:A	75764889	A	ADD	1536	2.35	5.664	-8.752	13.45	0.4148	0.6783
15	15:64508763:G:A	64508763	A	ADD	1536	2.582	6.224	-9.617	14.78	0.4149	0.6783
16	16:28108528:G:A	28108528	A	ADD	1536	3.312	7.985	-12.34	18.96	0.4148	0.6783
16	16:51397322:C:T	51397322	T	ADD	1536	3.113	7.504	-11.59	17.82	0.4148	0.6783
18	18:57926739:T:C	57926739	C	ADD	1536	-2.462	5.934	-14.09	9.168	-0.4149	0.6783
18	18:65218751:C:A	65218751	A	ADD	1536	2.464	5.94	-9.178	14.11	0.4149	0.6783
19	19:30610400:A:G	30610400	G	ADD	1536	1.887	4.548	-7.028	10.8	0.4148	0.6783
19	19:33767842:G:A	33767842	A	ADD	1536	-1.729	4.169	-9.9	6.441	-0.4148	0.6783
20	20:4117341:T:C	4117341	T	ADD	1536	1.801	4.342	-6.708	10.31	0.4149	0.6783
21	21:47088698:A:G	47088698	A	ADD	1536	-1.801	4.341	-10.31	6.706	-0.4149	0.6783
21	21:47372437:G:T	47372437	T	ADD	1536	2.216	5.34	-8.25	12.68	0.4149	0.6783
22	22:50079038:G:A	50079038	A	ADD	1536	-3.728	8.989	-21.35	13.89	-0.4148	0.6783
1	1:228348680:G:A	228348680	A	ADD	1536	2.663	6.421	-9.922	15.25	0.4147	0.6784
2	2:14125876:T:C	14125876	C	ADD	1536	2.111	5.09	-7.865	12.09	0.4147	0.6784
2	2:14126218:C:T	14126218	T	ADD	1536	2.111	5.09	-7.865	12.09	0.4147	0.6784
3	3:23793622:G:A	23793622	G	ADD	1536	-1.72	4.149	-9.851	6.411	-0.4147	0.6784
3	3:25043829:C:G	25043829	G	ADD	1536	2.192	5.286	-8.169	12.55	0.4147	0.6784
3	3:53785403:T:C	53785403	C	ADD	1536	2.823	6.808	-10.52	16.17	0.4147	0.6784
3	3:85147187:T:C	85147187	C	ADD	1536	-1.736	4.187	-9.944	6.471	-0.4147	0.6784
4	4:113426972:C:T	113426972	T	ADD	1536	-1.842	4.441	-10.55	6.862	-0.4148	0.6784
4	4:113427134:G:A	113427134	A	ADD	1536	-1.842	4.441	-10.55	6.862	-0.4148	0.6784
4	4:122432285:C:T	122432285	T	ADD	1536	-2.234	5.387	-12.79	8.324	-0.4147	0.6784
4	4:140617280:C:G	140617280	C	ADD	1536	-1.71	4.122	-9.788	6.369	-0.4148	0.6784
5	5:52059699:A:G	52059699	G	ADD	1536	-2.713	6.541	-15.53	10.11	-0.4147	0.6784
5	5:59081599:C:T	59081599	T	ADD	1536	-2.31	5.569	-13.22	8.606	-0.4147	0.6784
5	5:59089285:G:A	59089285	A	ADD	1536	-2.31	5.569	-13.22	8.606	-0.4147	0.6784
5	5:59090770:C:G	59090770	G	ADD	1536	-2.31	5.569	-13.22	8.606	-0.4147	0.6784
5	5:125007623:A:G	125007623	A	ADD	1536	-2.67	6.438	-15.29	9.949	-0.4147	0.6784
6	6:6959468:G:A	6959468	G	ADD	1536	3.708	8.941	-13.82	21.23	0.4147	0.6784
6	6:15970690:A:G	15970690	G	ADD	1536	-1.919	4.628	-10.99	7.152	-0.4147	0.6784
6	6:29189897:T:C	29189897	C	ADD	1536	-3.238	7.808	-18.54	12.07	-0.4147	0.6784
6	6:75988866:G:T	75988866	T	ADD	1536	2.619	6.315	-9.758	15	0.4147	0.6784
6	6:75989092:T:G	75989092	G	ADD	1536	2.619	6.315	-9.758	15	0.4147	0.6784
6	6:75990575:T:C	75990575	C	ADD	1536	2.619	6.315	-9.758	15	0.4147	0.6784
6	6:75992857:T:C	75992857	C	ADD	1536	2.619	6.315	-9.758	15	0.4147	0.6784
6	6:82452567:A:G	82452567	G	ADD	1536	-3.702	8.927	-21.2	13.79	-0.4147	0.6784
6	6:105132016:A:G	105132016	G	ADD	1536	2.349	5.663	-8.75	13.45	0.4148	0.6784
7	7:21500208:T:C	21500208	C	ADD	1536	-1.942	4.683	-11.12	7.237	-0.4147	0.6784
7	7:29357088:A:T	29357088	T	ADD	1536	-2.214	5.337	-12.68	8.248	-0.4148	0.6784
7	7:35570410:A:G	35570410	G	ADD	1536	-2.787	6.72	-15.96	10.38	-0.4147	0.6784
7	7:43299455:A:G	43299455	G	ADD	1536	-2.764	6.665	-15.83	10.3	-0.4148	0.6784
7	7:45107583:A:G	45107583	G	ADD	1536	1.954	4.711	-7.279	11.19	0.4148	0.6784
7	7:55859207:G:A	55859207	A	ADD	1536	-2.195	5.292	-12.57	8.178	-0.4147	0.6784
7	7:55864841:G:A	55864841	A	ADD	1536	-2.195	5.292	-12.57	8.178	-0.4147	0.6784
8	8:26735871:G:A	26735871	A	ADD	1536	2.328	5.614	-8.675	13.33	0.4147	0.6784
8	8:119846737:C:T	119846737	C	ADD	1536	-1.781	4.296	-10.2	6.638	-0.4147	0.6784
9	9:99031628:G:A	99031628	G	ADD	1536	1.768	4.263	-6.586	10.12	0.4148	0.6784
9	9:99031876:T:A	99031876	T	ADD	1536	1.768	4.263	-6.586	10.12	0.4148	0.6784
10	10:18546645:C:T	18546645	T	ADD	1536	2.009	4.844	-7.486	11.5	0.4147	0.6784
10	10:35296197:A:G	35296197	G	ADD	1536	-2.161	5.21	-12.37	8.051	-0.4147	0.6784
11	11:36054644:A:G	36054644	G	ADD	1536	-2.386	5.753	-13.66	8.889	-0.4147	0.6784
11	11:47349846:G:A	47349846	G	ADD	1536	-1.779	4.288	-10.18	6.626	-0.4148	0.6784
11	11:80994774:A:G	80994774	G	ADD	1536	-3.594	8.665	-20.58	13.39	-0.4147	0.6784
11	11:96162383:A:G	96162383	G	ADD	1536	3.567	8.601	-13.29	20.42	0.4148	0.6784
12	12:625433:A:T	625433	T	ADD	1536	-2.067	4.984	-11.84	7.702	-0.4148	0.6784
12	12:101368024:T:C	101368024	T	ADD	1536	1.853	4.467	-6.903	10.61	0.4147	0.6784
12	12:101370813:A:G	101370813	A	ADD	1536	1.853	4.467	-6.903	10.61	0.4147	0.6784
13	13:29586883:C:T	29586883	T	ADD	1536	-2.074	5.002	-11.88	7.729	-0.4147	0.6784
13	13:99784845:A:G	99784845	A	ADD	1536	1.765	4.255	-6.575	10.1	0.4148	0.6784
17	17:69454759:C:T	69454759	T	ADD	1536	1.99	4.797	-7.413	11.39	0.4148	0.6784
17	17:69454905:C:T	69454905	T	ADD	1536	1.99	4.797	-7.413	11.39	0.4148	0.6784
20	20:43834958:C:A	43834958	A	ADD	1536	-3.312	7.985	-18.96	12.34	-0.4148	0.6784
20	20:43835283:A:G	43835283	G	ADD	1536	-3.312	7.985	-18.96	12.34	-0.4148	0.6784
21	21:27796667:G:A	27796667	A	ADD	1536	-3.09	7.45	-17.69	11.51	-0.4147	0.6784
21	21:27796977:A:C	27796977	C	ADD	1536	-3.09	7.45	-17.69	11.51	-0.4147	0.6784
21	21:27796978:G:T	27796978	T	ADD	1536	-3.09	7.45	-17.69	11.51	-0.4147	0.6784
22	22:27520665:G:A	27520665	A	ADD	1536	-2.75	6.632	-15.75	10.25	-0.4147	0.6784
1	1:22501846:A:G	22501846	G	ADD	1536	-1.759	4.241	-10.07	6.554	-0.4146	0.6785
1	1:55054505:T:G	55054505	T	ADD	1536	1.826	4.405	-6.807	10.46	0.4146	0.6785
1	1:154407419:A:C	154407419	C	ADD	1536	-1.791	4.321	-10.26	6.677	-0.4145	0.6785
1	1:195857034:T:A	195857034	A	ADD	1536	2.541	6.13	-9.474	14.56	0.4146	0.6785
1	1:195858446:A:T	195858446	T	ADD	1536	2.541	6.13	-9.474	14.56	0.4146	0.6785
1	1:195858861:C:T	195858861	T	ADD	1536	2.541	6.13	-9.474	14.56	0.4146	0.6785
1	1:195859022:G:A	195859022	A	ADD	1536	2.541	6.13	-9.474	14.56	0.4146	0.6785
1	1:195859263:C:T	195859263	T	ADD	1536	2.541	6.13	-9.474	14.56	0.4146	0.6785
1	1:195859837:A:G	195859837	G	ADD	1536	2.541	6.13	-9.474	14.56	0.4146	0.6785
1	1:195861342:A:G	195861342	G	ADD	1536	2.541	6.13	-9.474	14.56	0.4146	0.6785
1	1:195863415:C:T	195863415	T	ADD	1536	2.541	6.13	-9.474	14.56	0.4146	0.6785
1	1:195864126:G:A	195864126	A	ADD	1536	2.541	6.13	-9.474	14.56	0.4146	0.6785
1	1:195867870:T:C	195867870	C	ADD	1536	2.541	6.13	-9.474	14.56	0.4146	0.6785
1	1:195869545:G:A	195869545	A	ADD	1536	2.541	6.13	-9.474	14.56	0.4146	0.6785
1	1:244749901:C:G	244749901	G	ADD	1536	1.793	4.325	-6.684	10.27	0.4146	0.6785
1	1:244749962:C:T	244749962	T	ADD	1536	1.793	4.325	-6.684	10.27	0.4146	0.6785
1	1:244750094:G:A	244750094	A	ADD	1536	1.793	4.325	-6.684	10.27	0.4146	0.6785
1	1:244750617:T:A	244750617	A	ADD	1536	1.793	4.325	-6.684	10.27	0.4146	0.6785
1	1:244750739:C:G	244750739	G	ADD	1536	1.793	4.325	-6.684	10.27	0.4146	0.6785
1	1:244750956:T:C	244750956	C	ADD	1536	1.793	4.325	-6.684	10.27	0.4146	0.6785
1	1:244751538:G:A	244751538	A	ADD	1536	1.793	4.325	-6.684	10.27	0.4146	0.6785
1	1:244752542:G:A	244752542	A	ADD	1536	1.793	4.325	-6.684	10.27	0.4146	0.6785
1	1:244754501:G:A	244754501	A	ADD	1536	1.793	4.325	-6.684	10.27	0.4146	0.6785
1	1:244757422:G:A	244757422	A	ADD	1536	1.793	4.325	-6.684	10.27	0.4146	0.6785
1	1:244758340:C:T	244758340	T	ADD	1536	1.793	4.325	-6.684	10.27	0.4146	0.6785
2	2:33158912:T:C	33158912	C	ADD	1536	1.744	4.207	-6.501	9.989	0.4146	0.6785
2	2:36735024:G:T	36735024	T	ADD	1536	-2.298	5.542	-13.16	8.564	-0.4147	0.6785
2	2:39942860:G:A	39942860	A	ADD	1536	-3.099	7.474	-17.75	11.55	-0.4146	0.6785
2	2:57189361:T:C	57189361	T	ADD	1536	-2.35	5.669	-13.46	8.761	-0.4145	0.6785
3	3:39177260:A:G	39177260	G	ADD	1536	-2.404	5.799	-13.77	8.962	-0.4146	0.6785
3	3:131777465:G:T	131777465	T	ADD	1536	-2.673	6.446	-15.31	9.961	-0.4147	0.6785
3	3:179396069:G:A	179396069	A	ADD	1536	3.214	7.752	-11.98	18.41	0.4145	0.6785
3	3:187208183:T:G	187208183	T	ADD	1536	-1.742	4.203	-9.98	6.495	-0.4146	0.6785
3	3:187208290:T:G	187208290	T	ADD	1536	-1.742	4.203	-9.98	6.495	-0.4146	0.6785
4	4:21142449:T:C	21142449	C	ADD	1536	-1.957	4.721	-11.21	7.297	-0.4145	0.6785
4	4:21142960:C:T	21142960	T	ADD	1536	-1.957	4.721	-11.21	7.297	-0.4145	0.6785
4	4:130830614:A:G	130830614	G	ADD	1536	-2.479	5.979	-14.2	9.24	-0.4146	0.6785
4	4:130839650:G:T	130839650	T	ADD	1536	-2.479	5.979	-14.2	9.24	-0.4146	0.6785
4	4:130843916:C:T	130843916	T	ADD	1536	-2.479	5.979	-14.2	9.24	-0.4146	0.6785
4	4:171747440:C:G	171747440	G	ADD	1536	-2.021	4.875	-11.57	7.534	-0.4145	0.6785
4	4:171751823:A:G	171751823	G	ADD	1536	-2.021	4.875	-11.57	7.534	-0.4145	0.6785
5	5:10123041:T:C	10123041	C	ADD	1536	-3.076	7.42	-17.62	11.47	-0.4146	0.6785
5	5:10126059:G:T	10126059	T	ADD	1536	-3.076	7.42	-17.62	11.47	-0.4146	0.6785
5	5:29569036:T:A	29569036	A	ADD	1536	-2.141	5.165	-12.26	7.982	-0.4146	0.6785
5	5:38726461:C:T	38726461	T	ADD	1536	2.205	5.32	-8.221	12.63	0.4146	0.6785
6	6:31428169:A:G	31428169	G	ADD	1536	-6.596	15.91	-37.78	24.58	-0.4147	0.6785
6	6:31428528:C:T	31428528	T	ADD	1536	-6.596	15.91	-37.78	24.58	-0.4147	0.6785
6	6:31428531:T:A	31428531	A	ADD	1536	-6.596	15.91	-37.78	24.58	-0.4147	0.6785
6	6:31428534:C:T	31428534	T	ADD	1536	-6.596	15.91	-37.78	24.58	-0.4147	0.6785
7	7:22118817:G:T	22118817	T	ADD	1536	-1.806	4.356	-10.34	6.731	-0.4146	0.6785
7	7:97807644:G:A	97807644	A	ADD	1536	3.641	8.783	-13.57	20.86	0.4146	0.6785
7	7:118243286:A:G	118243286	G	ADD	1536	-3.375	8.14	-19.33	12.58	-0.4146	0.6785
8	8:2687779:G:A	2687779	G	ADD	1536	-1.779	4.29	-10.19	6.63	-0.4145	0.6785
8	8:13927895:G:A	13927895	A	ADD	1536	3.637	8.772	-13.56	20.83	0.4146	0.6785
8	8:13930751:A:T	13930751	T	ADD	1536	3.637	8.772	-13.56	20.83	0.4146	0.6785
8	8:13931032:G:C	13931032	C	ADD	1536	3.637	8.772	-13.56	20.83	0.4146	0.6785
8	8:100260559:A:G	100260559	A	ADD	1536	-1.772	4.273	-10.15	6.603	-0.4146	0.6785
8	8:139402821:A:C	139402821	A	ADD	1536	-1.755	4.233	-10.05	6.542	-0.4145	0.6785
8	8:139826029:A:G	139826029	A	ADD	1536	1.811	4.368	-6.751	10.37	0.4146	0.6785
8	8:145656815:A:G	145656815	G	ADD	1536	1.817	4.383	-6.773	10.41	0.4146	0.6785
9	9:110735227:C:T	110735227	T	ADD	1536	-1.87	4.511	-10.71	6.971	-0.4145	0.6785
9	9:110736914:C:T	110736914	T	ADD	1536	-1.87	4.511	-10.71	6.971	-0.4145	0.6785
10	10:73542210:C:G	73542210	G	ADD	1536	-2.022	4.877	-11.58	7.537	-0.4145	0.6785
10	10:73545236:G:T	73545236	T	ADD	1536	-2.022	4.877	-11.58	7.537	-0.4145	0.6785
10	10:73546942:C:T	73546942	T	ADD	1536	-2.022	4.877	-11.58	7.537	-0.4145	0.6785
10	10:73547962:G:A	73547962	A	ADD	1536	-2.022	4.877	-11.58	7.537	-0.4145	0.6785
10	10:113370350:G:A	113370350	A	ADD	1536	-2.468	5.953	-14.14	9.199	-0.4146	0.6785
10	10:113371257:C:T	113371257	T	ADD	1536	-2.468	5.953	-14.14	9.199	-0.4146	0.6785
11	11:80362308:C:G	80362308	G	ADD	1536	1.842	4.442	-6.864	10.55	0.4146	0.6785
11	11:98461460:G:C	98461460	C	ADD	1536	-1.847	4.455	-10.58	6.884	-0.4146	0.6785
12	12:45282703:T:C	45282703	C	ADD	1536	-2.264	5.459	-12.96	8.436	-0.4147	0.6785
12	12:45283437:G:A	45283437	A	ADD	1536	-2.264	5.459	-12.96	8.436	-0.4147	0.6785
12	12:125175262:C:G	125175262	G	ADD	1536	-1.9	4.584	-10.88	7.083	-0.4146	0.6785
12	12:125176299:C:G	125176299	G	ADD	1536	-1.9	4.584	-10.88	7.083	-0.4146	0.6785
17	17:10541741:A:G	10541741	A	ADD	1536	-1.82	4.39	-10.42	6.784	-0.4147	0.6785
22	22:28096740:A:G	28096740	G	ADD	1536	2.356	5.683	-8.783	13.49	0.4146	0.6785
22	22:28098436:G:A	28098436	A	ADD	1536	2.356	5.683	-8.783	13.49	0.4146	0.6785
22	22:40400735:C:A	40400735	A	ADD	1536	2.398	5.784	-8.938	13.73	0.4145	0.6785
1	1:56161430:G:A	56161430	A	ADD	1536	1.91	4.609	-7.122	10.94	0.4145	0.6786
1	1:56161461:G:A	56161461	A	ADD	1536	1.91	4.609	-7.122	10.94	0.4145	0.6786
1	1:56161993:A:T	56161993	T	ADD	1536	1.91	4.609	-7.122	10.94	0.4145	0.6786
1	1:80602421:G:A	80602421	A	ADD	1536	-1.832	4.42	-10.5	6.832	-0.4144	0.6786
1	1:97640673:G:A	97640673	A	ADD	1536	-2.019	4.873	-11.57	7.531	-0.4144	0.6786
1	1:97641178:G:A	97641178	A	ADD	1536	-2.019	4.873	-11.57	7.531	-0.4144	0.6786
2	2:21141858:G:T	21141858	T	ADD	1536	-2.609	6.296	-14.95	9.73	-0.4145	0.6786
2	2:67463136:C:A	67463136	A	ADD	1536	1.862	4.492	-6.943	10.67	0.4144	0.6786
2	2:224021048:A:G	224021048	G	ADD	1536	-1.753	4.23	-10.04	6.537	-0.4144	0.6786
2	2:230130072:T:C	230130072	C	ADD	1536	2.681	6.47	-9.999	15.36	0.4144	0.6786
2	2:230130670:G:A	230130670	A	ADD	1536	2.681	6.47	-9.999	15.36	0.4144	0.6786
3	3:5669423:G:A	5669423	A	ADD	1536	2.314	5.583	-8.628	13.26	0.4145	0.6786
3	3:30443203:G:A	30443203	A	ADD	1536	-3.977	9.596	-22.79	14.83	-0.4144	0.6786
3	3:62905194:A:G	62905194	G	ADD	1536	2.31	5.574	-8.614	13.24	0.4145	0.6786
3	3:122545413:G:A	122545413	G	ADD	1536	-1.769	4.268	-10.13	6.596	-0.4144	0.6786
3	3:122547219:C:G	122547219	C	ADD	1536	-1.769	4.268	-10.13	6.596	-0.4144	0.6786
3	3:122557327:C:G	122557327	C	ADD	1536	-1.769	4.268	-10.13	6.596	-0.4144	0.6786
3	3:122561288:G:A	122561288	G	ADD	1536	-1.769	4.268	-10.13	6.596	-0.4144	0.6786
3	3:141458650:A:G	141458650	G	ADD	1536	-3.948	9.527	-22.62	14.72	-0.4144	0.6786
3	3:141458985:G:A	141458985	A	ADD	1536	-3.948	9.527	-22.62	14.72	-0.4144	0.6786
3	3:141460532:T:G	141460532	G	ADD	1536	-3.948	9.527	-22.62	14.72	-0.4144	0.6786
3	3:141460687:T:C	141460687	C	ADD	1536	-3.948	9.527	-22.62	14.72	-0.4144	0.6786
3	3:141462786:A:G	141462786	G	ADD	1536	-3.948	9.527	-22.62	14.72	-0.4144	0.6786
3	3:141466629:G:C	141466629	C	ADD	1536	-3.948	9.527	-22.62	14.72	-0.4144	0.6786
3	3:141467152:T:C	141467152	C	ADD	1536	-3.948	9.527	-22.62	14.72	-0.4144	0.6786
3	3:141470335:A:G	141470335	G	ADD	1536	-3.948	9.527	-22.62	14.72	-0.4144	0.6786
3	3:141474442:C:T	141474442	T	ADD	1536	-3.948	9.527	-22.62	14.72	-0.4144	0.6786
3	3:159762549:G:A	159762549	A	ADD	1536	-2.082	5.023	-11.93	7.764	-0.4144	0.6786
3	3:159764516:A:G	159764516	G	ADD	1536	-2.082	5.023	-11.93	7.764	-0.4144	0.6786
3	3:159765589:C:T	159765589	T	ADD	1536	-2.082	5.023	-11.93	7.764	-0.4144	0.6786
3	3:189346959:C:G	189346959	G	ADD	1536	1.807	4.358	-6.736	10.35	0.4145	0.6786
4	4:160563128:A:G	160563128	G	ADD	1536	-2.478	5.978	-14.19	9.239	-0.4144	0.6786
5	5:2492920:G:A	2492920	A	ADD	1536	2.565	6.188	-9.564	14.69	0.4144	0.6786
5	5:66478409:C:G	66478409	G	ADD	1536	-2.171	5.237	-12.44	8.094	-0.4145	0.6786
6	6:7919858:G:C	7919858	C	ADD	1536	3.307	7.979	-12.33	18.94	0.4144	0.6786
6	6:29529587:T:C	29529587	C	ADD	1536	3.384	8.163	-12.62	19.38	0.4145	0.6786
6	6:29700504:C:T	29700504	T	ADD	1536	2.63	6.345	-9.806	15.07	0.4144	0.6786
6	6:31365869:G:C	31365869	C	ADD	1536	-3.557	8.581	-20.38	13.26	-0.4145	0.6786
6	6:43202981:C:T	43202981	T	ADD	1536	1.702	4.106	-6.346	9.749	0.4144	0.6786
6	6:93155869:C:T	93155869	C	ADD	1536	-1.867	4.505	-10.7	6.963	-0.4144	0.6786
6	6:93156788:A:C	93156788	A	ADD	1536	-1.867	4.505	-10.7	6.963	-0.4144	0.6786
6	6:143952725:A:G	143952725	G	ADD	1536	2.581	6.227	-9.624	14.79	0.4144	0.6786
6	6:156873661:C:T	156873661	T	ADD	1536	2.788	6.728	-10.4	15.97	0.4145	0.6786
6	6:156877996:A:T	156877996	T	ADD	1536	2.788	6.728	-10.4	15.97	0.4145	0.6786
7	7:16554897:A:G	16554897	G	ADD	1536	-2.078	5.015	-11.91	7.751	-0.4144	0.6786
7	7:24119660:G:A	24119660	G	ADD	1536	2.371	5.721	-8.842	13.58	0.4145	0.6786
8	8:80601680:A:G	80601680	G	ADD	1536	-1.808	4.363	-10.36	6.743	-0.4145	0.6786
8	8:121209000:A:C	121209000	C	ADD	1536	2.403	5.798	-8.96	13.77	0.4144	0.6786
9	9:76353087:G:A	76353087	G	ADD	1536	-1.955	4.717	-11.2	7.291	-0.4145	0.6786
9	9:89245979:G:A	89245979	A	ADD	1536	-1.926	4.647	-11.03	7.182	-0.4144	0.6786
9	9:93411724:T:A	93411724	A	ADD	1536	1.805	4.354	-6.728	10.34	0.4145	0.6786
10	10:2356701:T:A	2356701	A	ADD	1536	2.795	6.744	-10.42	16.01	0.4144	0.6786
10	10:2357756:A:G	2357756	G	ADD	1536	2.795	6.744	-10.42	16.01	0.4144	0.6786
10	10:2357819:T:C	2357819	C	ADD	1536	2.795	6.744	-10.42	16.01	0.4144	0.6786
10	10:2357836:A:T	2357836	T	ADD	1536	2.795	6.744	-10.42	16.01	0.4144	0.6786
10	10:17500101:A:G	17500101	G	ADD	1536	-1.989	4.8	-11.4	7.419	-0.4144	0.6786
10	10:17500197:T:C	17500197	C	ADD	1536	-1.989	4.8	-11.4	7.419	-0.4144	0.6786
11	11:13595771:A:G	13595771	G	ADD	1536	2.406	5.805	-8.972	13.78	0.4144	0.6786
11	11:13597621:A:G	13597621	G	ADD	1536	2.406	5.805	-8.972	13.78	0.4144	0.6786
11	11:13602122:C:G	13602122	G	ADD	1536	2.406	5.805	-8.972	13.78	0.4144	0.6786
11	11:13612724:C:T	13612724	T	ADD	1536	2.406	5.805	-8.972	13.78	0.4144	0.6786
11	11:71110111:T:G	71110111	T	ADD	1536	-2.22	5.357	-12.72	8.278	-0.4145	0.6786
12	12:3679554:A:G	3679554	G	ADD	1536	-3.954	9.541	-22.66	14.75	-0.4144	0.6786
12	12:106121714:C:A	106121714	A	ADD	1536	-1.777	4.287	-10.18	6.626	-0.4145	0.6786
12	12:126368528:G:A	126368528	A	ADD	1536	-2.045	4.934	-11.72	7.626	-0.4145	0.6786
13	13:48364385:T:C	48364385	C	ADD	1536	-2.096	5.057	-12.01	7.815	-0.4144	0.6786
13	13:54119324:C:T	54119324	T	ADD	1536	2.27	5.479	-8.468	13.01	0.4144	0.6786
13	13:54124303:A:G	54124303	G	ADD	1536	2.27	5.479	-8.468	13.01	0.4144	0.6786
13	13:54125182:T:A	54125182	A	ADD	1536	2.27	5.479	-8.468	13.01	0.4144	0.6786
13	13:54125392:G:A	54125392	A	ADD	1536	2.27	5.479	-8.468	13.01	0.4144	0.6786
13	13:114907255:A:G	114907255	G	ADD	1536	-1.752	4.226	-10.03	6.531	-0.4145	0.6786
14	14:42556863:C:T	42556863	T	ADD	1536	-3.604	8.696	-20.65	13.44	-0.4145	0.6786
14	14:42560814:C:T	42560814	T	ADD	1536	-3.604	8.696	-20.65	13.44	-0.4145	0.6786
14	14:42565016:T:A	42565016	A	ADD	1536	-3.604	8.696	-20.65	13.44	-0.4145	0.6786
14	14:79188468:C:T	79188468	T	ADD	1536	-2.946	7.108	-16.88	10.98	-0.4145	0.6786
15	15:58227633:G:C	58227633	C	ADD	1536	2.262	5.459	-8.438	12.96	0.4144	0.6786
16	16:55658135:T:C	55658135	C	ADD	1536	2.009	4.847	-7.491	11.51	0.4145	0.6786
16	16:55658136:C:T	55658136	T	ADD	1536	2.009	4.847	-7.491	11.51	0.4145	0.6786
16	16:55659338:G:C	55659338	C	ADD	1536	2.009	4.847	-7.491	11.51	0.4145	0.6786
16	16:55659458:G:T	55659458	T	ADD	1536	2.009	4.847	-7.491	11.51	0.4145	0.6786
16	16:55660100:G:A	55660100	A	ADD	1536	2.009	4.847	-7.491	11.51	0.4145	0.6786
16	16:55660689:G:T	55660689	T	ADD	1536	2.009	4.847	-7.491	11.51	0.4145	0.6786
16	16:55661009:G:A	55661009	A	ADD	1536	2.009	4.847	-7.491	11.51	0.4145	0.6786
17	17:12337790:A:C	12337790	C	ADD	1536	2.918	7.041	-10.88	16.72	0.4144	0.6786
18	18:40173214:A:G	40173214	G	ADD	1536	1.773	4.278	-6.611	10.16	0.4144	0.6786
20	20:41097292:G:C	41097292	C	ADD	1536	3.178	7.666	-11.85	18.2	0.4145	0.6786
20	20:46342056:C:A	46342056	A	ADD	1536	-2.249	5.427	-12.89	8.388	-0.4145	0.6786
22	22:50219186:G:A	50219186	A	ADD	1536	-3.446	8.314	-19.74	12.85	-0.4145	0.6786
22	22:50229884:A:G	50229884	G	ADD	1536	-3.446	8.314	-19.74	12.85	-0.4145	0.6786
1	1:173672799:G:A	173672799	A	ADD	1536	1.842	4.446	-6.872	10.56	0.4143	0.6787
2	2:20946226:C:T	20946226	T	ADD	1536	2.666	6.436	-9.947	15.28	0.4143	0.6787
2	2:151899240:A:T	151899240	T	ADD	1536	-1.906	4.599	-10.92	7.108	-0.4144	0.6787
2	2:152904802:G:A	152904802	G	ADD	1536	2.008	4.845	-7.489	11.5	0.4143	0.6787
3	3:70905581:G:A	70905581	G	ADD	1536	-2.654	6.407	-15.21	9.903	-0.4143	0.6787
3	3:194780737:A:G	194780737	G	ADD	1536	1.786	4.312	-6.666	10.24	0.4142	0.6787
4	4:64252539:A:G	64252539	G	ADD	1536	-2.538	6.124	-14.54	9.465	-0.4144	0.6787
4	4:64252846:G:A	64252846	A	ADD	1536	-2.538	6.124	-14.54	9.465	-0.4144	0.6787
4	4:64253631:A:G	64253631	G	ADD	1536	-2.538	6.124	-14.54	9.465	-0.4144	0.6787
4	4:64255218:C:G	64255218	G	ADD	1536	-2.538	6.124	-14.54	9.465	-0.4144	0.6787
4	4:64255401:C:T	64255401	T	ADD	1536	-2.538	6.124	-14.54	9.465	-0.4144	0.6787
4	4:64258562:T:A	64258562	A	ADD	1536	-2.538	6.124	-14.54	9.465	-0.4144	0.6787
4	4:64259391:T:A	64259391	A	ADD	1536	-2.538	6.124	-14.54	9.465	-0.4144	0.6787
4	4:64259771:G:A	64259771	A	ADD	1536	-2.538	6.124	-14.54	9.465	-0.4144	0.6787
4	4:64260463:A:T	64260463	T	ADD	1536	-2.538	6.124	-14.54	9.465	-0.4144	0.6787
4	4:64261674:T:G	64261674	G	ADD	1536	-2.538	6.124	-14.54	9.465	-0.4144	0.6787
4	4:64262489:T:C	64262489	C	ADD	1536	-2.538	6.124	-14.54	9.465	-0.4144	0.6787
4	4:64263165:C:T	64263165	T	ADD	1536	-2.538	6.124	-14.54	9.465	-0.4144	0.6787
4	4:163417093:C:A	163417093	A	ADD	1536	2.07	4.996	-7.721	11.86	0.4144	0.6787
5	5:13981285:G:A	13981285	A	ADD	1536	2.487	6.004	-9.28	14.25	0.4143	0.6787
5	5:149881664:G:T	149881664	T	ADD	1536	-2.503	6.041	-14.34	9.338	-0.4143	0.6787
6	6:18023834:G:C	18023834	C	ADD	1536	-1.83	4.416	-10.49	6.826	-0.4143	0.6787
6	6:29672941:T:C	29672941	C	ADD	1536	1.952	4.711	-7.281	11.18	0.4143	0.6787
6	6:54692961:A:G	54692961	G	ADD	1536	-1.984	4.787	-11.37	7.4	-0.4144	0.6787
6	6:54695917:A:G	54695917	G	ADD	1536	-1.984	4.787	-11.37	7.4	-0.4144	0.6787
6	6:65468031:G:T	65468031	T	ADD	1536	2.396	5.784	-8.94	13.73	0.4143	0.6787
6	6:75292745:G:A	75292745	A	ADD	1536	-2.584	6.236	-14.81	9.639	-0.4143	0.6787
6	6:85831810:G:A	85831810	A	ADD	1536	2.677	6.46	-9.985	15.34	0.4143	0.6787
6	6:85832266:G:A	85832266	A	ADD	1536	2.677	6.46	-9.985	15.34	0.4143	0.6787
6	6:112205617:T:G	112205617	G	ADD	1536	1.914	4.619	-7.14	10.97	0.4143	0.6787
6	6:167496348:A:G	167496348	G	ADD	1536	3.184	7.684	-11.88	18.25	0.4144	0.6787
6	6:167501437:G:T	167501437	T	ADD	1536	3.184	7.684	-11.88	18.25	0.4144	0.6787
6	6:167501922:C:T	167501922	T	ADD	1536	3.184	7.684	-11.88	18.25	0.4144	0.6787
6	6:167504507:G:A	167504507	A	ADD	1536	3.184	7.684	-11.88	18.25	0.4144	0.6787
7	7:23127657:A:C	23127657	C	ADD	1536	-1.945	4.695	-11.15	7.256	-0.4144	0.6787
7	7:29351988:T:C	29351988	C	ADD	1536	2.337	5.641	-8.718	13.39	0.4143	0.6787
8	8:5208937:T:C	5208937	C	ADD	1536	-2.135	5.154	-12.24	7.966	-0.4143	0.6787
8	8:30640864:A:C	30640864	C	ADD	1536	2.225	5.372	-8.303	12.75	0.4143	0.6787
8	8:30640865:G:T	30640865	T	ADD	1536	2.225	5.372	-8.303	12.75	0.4143	0.6787
8	8:30642026:C:T	30642026	T	ADD	1536	2.225	5.372	-8.303	12.75	0.4143	0.6787
8	8:30652926:T:C	30652926	C	ADD	1536	2.225	5.372	-8.303	12.75	0.4143	0.6787
8	8:30661300:G:A	30661300	A	ADD	1536	2.225	5.372	-8.303	12.75	0.4143	0.6787
8	8:30665640:A:G	30665640	G	ADD	1536	2.225	5.372	-8.303	12.75	0.4143	0.6787
9	9:28747158:G:A	28747158	A	ADD	1536	-1.788	4.317	-10.25	6.672	-0.4143	0.6787
9	9:83276189:A:G	83276189	A	ADD	1536	1.749	4.222	-6.525	10.02	0.4143	0.6787
9	9:92125867:G:A	92125867	A	ADD	1536	-1.841	4.444	-10.55	6.868	-0.4143	0.6787
9	9:92126015:T:G	92126015	G	ADD	1536	-1.841	4.444	-10.55	6.868	-0.4143	0.6787
9	9:92127105:A:G	92127105	G	ADD	1536	-1.841	4.444	-10.55	6.868	-0.4143	0.6787
9	9:115897865:G:A	115897865	A	ADD	1536	-2.21	5.333	-12.66	8.243	-0.4143	0.6787
11	11:1907301:C:T	1907301	T	ADD	1536	-3.949	9.53	-22.63	14.73	-0.4144	0.6787
11	11:64302950:T:A	64302950	A	ADD	1536	1.843	4.448	-6.875	10.56	0.4144	0.6787
11	11:73689104:G:A	73689104	A	ADD	1536	-1.729	4.175	-9.911	6.452	-0.4143	0.6787
11	11:84984715:T:C	84984715	C	ADD	1536	2.792	6.738	-10.42	16	0.4143	0.6787
11	11:87866122:G:A	87866122	G	ADD	1536	1.896	4.576	-7.073	10.86	0.4143	0.6787
11	11:88161996:G:A	88161996	A	ADD	1536	-3.081	7.437	-17.66	11.49	-0.4143	0.6787
11	11:110224141:G:A	110224141	A	ADD	1536	1.815	4.382	-6.773	10.4	0.4143	0.6787
12	12:80415125:T:C	80415125	C	ADD	1536	1.846	4.457	-6.889	10.58	0.4143	0.6787
12	12:80415973:A:G	80415973	G	ADD	1536	1.846	4.457	-6.889	10.58	0.4143	0.6787
12	12:80420181:G:A	80420181	A	ADD	1536	1.846	4.457	-6.889	10.58	0.4143	0.6787
13	13:26465492:G:A	26465492	A	ADD	1536	-2.322	5.604	-13.31	8.662	-0.4143	0.6787
13	13:26476556:G:T	26476556	T	ADD	1536	-2.322	5.604	-13.31	8.662	-0.4143	0.6787
13	13:66323767:C:G	66323767	G	ADD	1536	3.058	7.382	-11.41	17.53	0.4143	0.6787
13	13:69610891:C:T	69610891	T	ADD	1536	-2.725	6.579	-15.62	10.17	-0.4143	0.6787
14	14:48777336:A:C	48777336	C	ADD	1536	2.077	5.015	-7.751	11.91	0.4143	0.6787
14	14:48778223:T:C	48778223	C	ADD	1536	2.077	5.015	-7.751	11.91	0.4143	0.6787
14	14:48779379:G:A	48779379	A	ADD	1536	2.077	5.015	-7.751	11.91	0.4143	0.6787
14	14:48779751:G:A	48779751	A	ADD	1536	2.077	5.015	-7.751	11.91	0.4143	0.6787
14	14:48780181:G:C	48780181	C	ADD	1536	2.077	5.015	-7.751	11.91	0.4143	0.6787
14	14:48780258:A:G	48780258	G	ADD	1536	2.077	5.015	-7.751	11.91	0.4143	0.6787
14	14:48780633:A:T	48780633	T	ADD	1536	2.077	5.015	-7.751	11.91	0.4143	0.6787
14	14:48780738:T:A	48780738	A	ADD	1536	2.077	5.015	-7.751	11.91	0.4143	0.6787
14	14:48781263:C:T	48781263	T	ADD	1536	2.077	5.015	-7.751	11.91	0.4143	0.6787
14	14:48781332:T:C	48781332	C	ADD	1536	2.077	5.015	-7.751	11.91	0.4143	0.6787
14	14:48781514:C:T	48781514	T	ADD	1536	2.077	5.015	-7.751	11.91	0.4143	0.6787
14	14:48781960:T:C	48781960	C	ADD	1536	2.077	5.015	-7.751	11.91	0.4143	0.6787
14	14:48781996:T:C	48781996	C	ADD	1536	2.077	5.015	-7.751	11.91	0.4143	0.6787
14	14:48785359:G:T	48785359	T	ADD	1536	2.077	5.015	-7.751	11.91	0.4143	0.6787
14	14:69321561:A:C	69321561	A	ADD	1536	1.825	4.405	-6.809	10.46	0.4143	0.6787
14	14:72501146:G:A	72501146	A	ADD	1536	2.219	5.355	-8.278	12.71	0.4143	0.6787
14	14:72503098:T:A	72503098	A	ADD	1536	2.219	5.355	-8.278	12.71	0.4143	0.6787
14	14:72505823:C:G	72505823	G	ADD	1536	2.219	5.355	-8.278	12.71	0.4143	0.6787
14	14:72506048:G:A	72506048	A	ADD	1536	2.219	5.355	-8.278	12.71	0.4143	0.6787
15	15:81351019:A:G	81351019	G	ADD	1536	-2.14	5.164	-12.26	7.981	-0.4144	0.6787
17	17:6378711:T:C	6378711	T	ADD	1536	1.781	4.299	-6.644	10.21	0.4143	0.6787
18	18:5647422:A:G	5647422	G	ADD	1536	1.887	4.555	-7.04	10.82	0.4144	0.6787
18	18:35276113:G:A	35276113	A	ADD	1536	-2.035	4.912	-11.66	7.592	-0.4143	0.6787
18	18:71147253:G:A	71147253	A	ADD	1536	1.845	4.451	-6.88	10.57	0.4144	0.6787
18	18:71159126:C:T	71159126	T	ADD	1536	1.845	4.451	-6.88	10.57	0.4144	0.6787
19	19:28769462:C:A	28769462	C	ADD	1536	-1.869	4.511	-10.71	6.973	-0.4143	0.6787
19	19:49064855:A:G	49064855	G	ADD	1536	1.769	4.27	-6.6	10.14	0.4143	0.6787
21	21:41805008:G:A	41805008	A	ADD	1536	2.96	7.143	-11.04	16.96	0.4143	0.6787
1	1:210468504:A:G	210468504	G	ADD	1536	-1.999	4.827	-11.46	7.462	-0.4142	0.6788
2	2:233400569:G:C	233400569	C	ADD	1536	2.795	6.747	-10.43	16.02	0.4142	0.6788
2	2:233403772:T:C	233403772	C	ADD	1536	2.795	6.747	-10.43	16.02	0.4142	0.6788
2	2:233404310:C:G	233404310	G	ADD	1536	2.795	6.747	-10.43	16.02	0.4142	0.6788
2	2:233405702:G:A	233405702	A	ADD	1536	2.795	6.747	-10.43	16.02	0.4142	0.6788
2	2:234724225:G:A	234724225	A	ADD	1536	-2.099	5.069	-12.03	7.836	-0.4142	0.6788
2	2:234724535:G:A	234724535	A	ADD	1536	-2.099	5.069	-12.03	7.836	-0.4142	0.6788
2	2:234726154:G:A	234726154	A	ADD	1536	-2.099	5.069	-12.03	7.836	-0.4142	0.6788
2	2:234807749:G:A	234807749	A	ADD	1536	1.836	4.432	-6.852	10.52	0.4142	0.6788
2	2:234808061:G:C	234808061	C	ADD	1536	1.836	4.432	-6.852	10.52	0.4142	0.6788
2	2:234888721:C:T	234888721	T	ADD	1536	-1.732	4.181	-9.927	6.463	-0.4142	0.6788
2	2:242776156:A:G	242776156	A	ADD	1536	-1.748	4.221	-10.02	6.524	-0.4142	0.6788
2	2:242784273:G:T	242784273	G	ADD	1536	-1.748	4.221	-10.02	6.524	-0.4142	0.6788
3	3:28768044:C:T	28768044	T	ADD	1536	3.465	8.366	-12.93	19.86	0.4142	0.6788
3	3:28768155:A:G	28768155	G	ADD	1536	3.465	8.366	-12.93	19.86	0.4142	0.6788
3	3:30507655:C:T	30507655	T	ADD	1536	3.206	7.739	-11.96	18.38	0.4142	0.6788
3	3:30507788:G:A	30507788	A	ADD	1536	3.206	7.739	-11.96	18.38	0.4142	0.6788
3	3:30507892:G:T	30507892	T	ADD	1536	3.206	7.739	-11.96	18.38	0.4142	0.6788
3	3:30507923:C:T	30507923	T	ADD	1536	3.206	7.739	-11.96	18.38	0.4142	0.6788
3	3:82531552:A:G	82531552	G	ADD	1536	2.4	5.794	-8.956	13.76	0.4142	0.6788
3	3:82533711:G:T	82533711	T	ADD	1536	2.4	5.794	-8.956	13.76	0.4142	0.6788
3	3:82534572:C:A	82534572	A	ADD	1536	2.4	5.794	-8.956	13.76	0.4142	0.6788
3	3:82538526:C:T	82538526	T	ADD	1536	2.4	5.794	-8.956	13.76	0.4142	0.6788
3	3:82543832:C:T	82543832	T	ADD	1536	2.4	5.794	-8.956	13.76	0.4142	0.6788
3	3:82544200:T:C	82544200	C	ADD	1536	2.4	5.794	-8.956	13.76	0.4142	0.6788
3	3:82545516:C:T	82545516	T	ADD	1536	2.4	5.794	-8.956	13.76	0.4142	0.6788
3	3:82546763:T:A	82546763	A	ADD	1536	2.4	5.794	-8.956	13.76	0.4142	0.6788
3	3:82549704:G:T	82549704	T	ADD	1536	2.4	5.794	-8.956	13.76	0.4142	0.6788
3	3:82550856:G:T	82550856	T	ADD	1536	2.4	5.794	-8.956	13.76	0.4142	0.6788
3	3:82551734:A:G	82551734	G	ADD	1536	2.4	5.794	-8.956	13.76	0.4142	0.6788
3	3:104989463:T:C	104989463	T	ADD	1536	-1.737	4.193	-9.956	6.482	-0.4142	0.6788
3	3:108158362:T:A	108158362	A	ADD	1536	-2.202	5.317	-12.62	8.219	-0.4141	0.6788
3	3:129330101:C:T	129330101	T	ADD	1536	-1.788	4.318	-10.25	6.675	-0.4142	0.6788
3	3:157443512:G:A	157443512	G	ADD	1536	-1.868	4.509	-10.71	6.97	-0.4142	0.6788
3	3:157453973:C:T	157453973	C	ADD	1536	-1.868	4.509	-10.71	6.97	-0.4142	0.6788
4	4:70596977:G:A	70596977	A	ADD	1536	2.179	5.262	-8.134	12.49	0.4142	0.6788
4	4:106208543:A:G	106208543	G	ADD	1536	-1.959	4.729	-11.23	7.31	-0.4142	0.6788
4	4:106213874:G:A	106213874	A	ADD	1536	-1.959	4.729	-11.23	7.31	-0.4142	0.6788
4	4:106214003:T:A	106214003	A	ADD	1536	-1.959	4.729	-11.23	7.31	-0.4142	0.6788
4	4:122555715:T:C	122555715	T	ADD	1536	-1.759	4.248	-10.08	6.567	-0.4141	0.6788
4	4:122556005:A:G	122556005	A	ADD	1536	-1.759	4.248	-10.08	6.567	-0.4141	0.6788
4	4:152969306:C:T	152969306	T	ADD	1536	-3.728	9.001	-21.37	13.91	-0.4142	0.6788
4	4:152970494:G:C	152970494	C	ADD	1536	-3.728	9.001	-21.37	13.91	-0.4142	0.6788
5	5:38984797:T:C	38984797	C	ADD	1536	-1.743	4.208	-9.991	6.505	-0.4142	0.6788
5	5:132815696:A:G	132815696	G	ADD	1536	3.691	8.913	-13.78	21.16	0.4141	0.6788
6	6:18028043:C:T	18028043	T	ADD	1536	-1.825	4.405	-10.46	6.809	-0.4142	0.6788
6	6:18028440:G:A	18028440	A	ADD	1536	-1.825	4.405	-10.46	6.809	-0.4142	0.6788
6	6:38737001:A:T	38737001	T	ADD	1536	-3.828	9.243	-21.94	14.29	-0.4142	0.6788
6	6:139520562:C:A	139520562	A	ADD	1536	-2.817	6.801	-16.15	10.51	-0.4142	0.6788
8	8:98182843:A:G	98182843	G	ADD	1536	1.805	4.357	-6.736	10.35	0.4142	0.6788
9	9:14869861:A:G	14869861	A	ADD	1536	-1.963	4.738	-11.25	7.324	-0.4142	0.6788
10	10:46063198:G:A	46063198	A	ADD	1536	1.798	4.341	-6.711	10.31	0.4142	0.6788
11	11:100506272:C:T	100506272	T	ADD	1536	-2.117	5.112	-12.14	7.903	-0.4141	0.6788
14	14:32782969:T:G	32782969	T	ADD	1536	1.769	4.271	-6.603	10.14	0.4142	0.6788
14	14:52022765:T:C	52022765	C	ADD	1536	2.845	6.868	-10.62	16.31	0.4142	0.6788
14	14:77229539:G:A	77229539	G	ADD	1536	-2.648	6.394	-15.18	9.884	-0.4141	0.6788
14	14:79411336:G:A	79411336	A	ADD	1536	-1.786	4.313	-10.24	6.667	-0.4142	0.6788
15	15:97501997:A:G	97501997	G	ADD	1536	-1.778	4.295	-10.2	6.639	-0.4141	0.6788
16	16:57305389:C:G	57305389	G	ADD	1536	2.192	5.294	-8.183	12.57	0.4141	0.6788
17	17:69882495:G:A	69882495	A	ADD	1536	2.295	5.542	-8.566	13.16	0.4142	0.6788
17	17:72117154:A:G	72117154	G	ADD	1536	1.858	4.485	-6.932	10.65	0.4142	0.6788
18	18:11489701:T:C	11489701	C	ADD	1536	2.455	5.927	-9.162	14.07	0.4142	0.6788
18	18:11490263:C:T	11490263	T	ADD	1536	2.455	5.927	-9.162	14.07	0.4142	0.6788
18	18:11491421:C:T	11491421	T	ADD	1536	2.455	5.927	-9.162	14.07	0.4142	0.6788
18	18:11492878:G:C	11492878	C	ADD	1536	2.455	5.927	-9.162	14.07	0.4142	0.6788
18	18:11493369:T:C	11493369	C	ADD	1536	2.455	5.927	-9.162	14.07	0.4142	0.6788
18	18:11493857:C:T	11493857	T	ADD	1536	2.455	5.927	-9.162	14.07	0.4142	0.6788
18	18:11495165:A:G	11495165	G	ADD	1536	2.462	5.944	-9.188	14.11	0.4142	0.6788
18	18:11495637:C:T	11495637	T	ADD	1536	2.462	5.944	-9.188	14.11	0.4142	0.6788
18	18:11499377:A:C	11499377	C	ADD	1536	2.462	5.944	-9.188	14.11	0.4142	0.6788
18	18:21243509:C:T	21243509	T	ADD	1536	-3.322	8.021	-19.04	12.4	-0.4141	0.6788
18	18:21248601:C:T	21248601	T	ADD	1536	-3.322	8.021	-19.04	12.4	-0.4141	0.6788
18	18:55852642:A:G	55852642	G	ADD	1536	2.002	4.833	-7.47	11.47	0.4142	0.6788
20	20:5909565:A:G	5909565	G	ADD	1536	1.774	4.283	-6.62	10.17	0.4142	0.6788
21	21:34650791:A:G	34650791	G	ADD	1536	-2.004	4.84	-11.49	7.482	-0.4141	0.6788
1	1:15312879:A:G	15312879	G	ADD	1536	3.008	7.263	-11.23	17.24	0.4141	0.6789
1	1:35666239:G:A	35666239	A	ADD	1536	-2.488	6.009	-14.26	9.289	-0.414	0.6789
1	1:55994840:A:G	55994840	G	ADD	1536	2.809	6.784	-10.49	16.11	0.4141	0.6789
1	1:55995469:C:A	55995469	A	ADD	1536	2.809	6.784	-10.49	16.11	0.4141	0.6789
1	1:182266679:T:C	182266679	C	ADD	1536	-1.896	4.578	-10.87	7.077	-0.4141	0.6789
1	1:182266820:A:G	182266820	G	ADD	1536	-1.896	4.578	-10.87	7.077	-0.4141	0.6789
1	1:182267565:G:A	182267565	A	ADD	1536	-1.896	4.578	-10.87	7.077	-0.4141	0.6789
1	1:182267788:A:G	182267788	G	ADD	1536	-1.896	4.578	-10.87	7.077	-0.4141	0.6789
1	1:182267947:T:G	182267947	G	ADD	1536	-1.896	4.578	-10.87	7.077	-0.4141	0.6789
1	1:182268537:T:C	182268537	C	ADD	1536	-1.896	4.578	-10.87	7.077	-0.4141	0.6789
1	1:182269395:T:C	182269395	C	ADD	1536	-1.896	4.578	-10.87	7.077	-0.4141	0.6789
1	1:182269424:A:G	182269424	G	ADD	1536	-1.896	4.578	-10.87	7.077	-0.4141	0.6789
1	1:182272062:T:G	182272062	G	ADD	1536	-1.896	4.578	-10.87	7.077	-0.4141	0.6789
1	1:182272296:T:C	182272296	C	ADD	1536	-1.896	4.578	-10.87	7.077	-0.4141	0.6789
1	1:182273425:C:T	182273425	T	ADD	1536	-1.896	4.578	-10.87	7.077	-0.4141	0.6789
2	2:34758134:G:A	34758134	A	ADD	1536	-2.709	6.542	-15.53	10.11	-0.414	0.6789
3	3:55053629:G:T	55053629	T	ADD	1536	2.036	4.918	-7.602	11.67	0.4141	0.6789
3	3:98207818:C:T	98207818	T	ADD	1536	-2.732	6.598	-15.66	10.2	-0.414	0.6789
3	3:98209223:A:G	98209223	G	ADD	1536	-2.732	6.598	-15.66	10.2	-0.414	0.6789
3	3:184132963:G:A	184132963	A	ADD	1536	2.389	5.77	-8.92	13.7	0.414	0.6789
3	3:184134875:G:A	184134875	A	ADD	1536	2.389	5.77	-8.92	13.7	0.414	0.6789
4	4:10017836:C:G	10017836	G	ADD	1536	3.732	9.012	-13.93	21.4	0.4141	0.6789
4	4:10205718:A:G	10205718	A	ADD	1536	-1.805	4.359	-10.35	6.739	-0.414	0.6789
4	4:10205848:C:G	10205848	C	ADD	1536	-1.805	4.359	-10.35	6.739	-0.414	0.6789
4	4:10208139:C:T	10208139	C	ADD	1536	-1.805	4.359	-10.35	6.739	-0.414	0.6789
4	4:10208303:C:T	10208303	C	ADD	1536	-1.805	4.359	-10.35	6.739	-0.414	0.6789
4	4:10277093:C:A	10277093	C	ADD	1536	-1.798	4.342	-10.31	6.713	-0.4141	0.6789
4	4:89045426:G:A	89045426	A	ADD	1536	1.988	4.802	-7.423	11.4	0.4141	0.6789
4	4:89046935:T:A	89046935	A	ADD	1536	1.988	4.802	-7.423	11.4	0.4141	0.6789
4	4:89050998:A:G	89050998	G	ADD	1536	1.988	4.802	-7.423	11.4	0.4141	0.6789
4	4:180900846:A:T	180900846	A	ADD	1536	-2.15	5.192	-12.33	8.027	-0.4141	0.6789
4	4:180901435:A:G	180901435	A	ADD	1536	-2.15	5.192	-12.33	8.027	-0.4141	0.6789
5	5:16527219:A:G	16527219	A	ADD	1536	2.064	4.985	-7.707	11.84	0.414	0.6789
5	5:134453390:G:A	134453390	A	ADD	1536	-2.276	5.498	-13.05	8.5	-0.414	0.6789
6	6:10922761:C:T	10922761	T	ADD	1536	-1.957	4.726	-11.22	7.306	-0.4141	0.6789
6	6:11051849:G:T	11051849	T	ADD	1536	-2.321	5.605	-13.31	8.666	-0.414	0.6789
6	6:29187640:T:C	29187640	C	ADD	1536	-2.025	4.89	-11.61	7.56	-0.414	0.6789
6	6:29189155:A:G	29189155	G	ADD	1536	-2.025	4.89	-11.61	7.56	-0.414	0.6789
6	6:43241302:A:G	43241302	A	ADD	1536	-1.714	4.141	-9.831	6.402	-0.414	0.6789
6	6:72134958:T:C	72134958	C	ADD	1536	2.087	5.041	-7.793	11.97	0.4141	0.6789
7	7:103554002:G:A	103554002	A	ADD	1536	-1.855	4.48	-10.64	6.926	-0.4141	0.6789
7	7:103555914:G:T	103555914	T	ADD	1536	-1.855	4.48	-10.64	6.926	-0.4141	0.6789
8	8:17886026:G:A	17886026	G	ADD	1536	1.793	4.33	-6.693	10.28	0.4141	0.6789
8	8:17888734:C:T	17888734	C	ADD	1536	1.793	4.33	-6.693	10.28	0.4141	0.6789
9	9:89448498:G:A	89448498	G	ADD	1536	1.823	4.403	-6.807	10.45	0.414	0.6789
9	9:92894486:C:T	92894486	T	ADD	1536	-3.877	9.362	-22.23	14.47	-0.4141	0.6789
9	9:93069819:A:C	93069819	C	ADD	1536	3.102	7.491	-11.58	17.79	0.4141	0.6789
9	9:93073802:G:A	93073802	A	ADD	1536	3.102	7.491	-11.58	17.79	0.4141	0.6789
10	10:48432820:C:T	48432820	T	ADD	1536	2.645	6.389	-9.876	15.17	0.414	0.6789
11	11:42618719:C:A	42618719	A	ADD	1536	2.056	4.965	-7.675	11.79	0.4141	0.6789
11	11:95109072:T:A	95109072	A	ADD	1536	1.76	4.25	-6.57	10.09	0.4141	0.6789
11	11:95110685:G:A	95110685	A	ADD	1536	1.76	4.25	-6.57	10.09	0.4141	0.6789
11	11:95116254:G:A	95116254	A	ADD	1536	1.76	4.25	-6.57	10.09	0.4141	0.6789
11	11:95125216:C:T	95125216	T	ADD	1536	1.76	4.25	-6.57	10.09	0.4141	0.6789
11	11:95129135:A:G	95129135	G	ADD	1536	1.76	4.25	-6.57	10.09	0.4141	0.6789
12	12:66475832:A:T	66475832	A	ADD	1536	-1.762	4.254	-10.1	6.576	-0.4141	0.6789
12	12:66476972:T:C	66476972	T	ADD	1536	-1.762	4.254	-10.1	6.576	-0.4141	0.6789
13	13:104915541:C:T	104915541	T	ADD	1536	2.998	7.24	-11.19	17.19	0.4141	0.6789
13	13:104916538:C:T	104916538	T	ADD	1536	2.998	7.24	-11.19	17.19	0.4141	0.6789
13	13:104921849:A:G	104921849	G	ADD	1536	2.998	7.24	-11.19	17.19	0.4141	0.6789
13	13:104922340:G:A	104922340	A	ADD	1536	2.998	7.24	-11.19	17.19	0.4141	0.6789
14	14:27729674:C:T	27729674	T	ADD	1536	2.114	5.105	-7.893	12.12	0.414	0.6789
14	14:103443232:A:G	103443232	G	ADD	1536	3.072	7.42	-11.47	17.61	0.4141	0.6789
15	15:54391310:A:T	54391310	A	ADD	1536	2.027	4.896	-7.569	11.62	0.414	0.6789
15	15:87319811:T:C	87319811	C	ADD	1536	1.924	4.645	-7.181	11.03	0.4141	0.6789
16	16:6956074:A:C	6956074	C	ADD	1536	-2.636	6.367	-15.12	9.843	-0.414	0.6789
16	16:6956489:C:T	6956489	T	ADD	1536	-2.636	6.367	-15.12	9.843	-0.414	0.6789
16	16:49064665:T:G	49064665	G	ADD	1536	-2.573	6.214	-14.75	9.606	-0.414	0.6789
16	16:49065630:A:C	49065630	C	ADD	1536	-2.573	6.214	-14.75	9.606	-0.414	0.6789
16	16:49067598:G:C	49067598	C	ADD	1536	-2.573	6.214	-14.75	9.606	-0.414	0.6789
18	18:8240168:C:T	8240168	T	ADD	1536	-3.919	9.466	-22.47	14.63	-0.414	0.6789
18	18:8241487:T:A	8241487	A	ADD	1536	-3.919	9.466	-22.47	14.63	-0.414	0.6789
18	18:21225989:C:T	21225989	T	ADD	1536	-3.086	7.455	-17.7	11.52	-0.414	0.6789
19	19:5507927:A:C	5507927	C	ADD	1536	2.055	4.964	-7.674	11.79	0.4141	0.6789
1	1:30703241:G:C	30703241	C	ADD	1536	1.778	4.296	-6.642	10.2	0.414	0.679
1	1:30704317:G:A	30704317	A	ADD	1536	1.778	4.296	-6.642	10.2	0.414	0.679
1	1:30705374:G:A	30705374	A	ADD	1536	1.778	4.296	-6.642	10.2	0.414	0.679
1	1:30705486:G:A	30705486	A	ADD	1536	1.778	4.296	-6.642	10.2	0.414	0.679
1	1:30706530:A:G	30706530	G	ADD	1536	1.778	4.296	-6.642	10.2	0.414	0.679
1	1:38685652:C:G	38685652	G	ADD	1536	-2.842	6.865	-16.3	10.61	-0.4139	0.679
1	1:38685910:T:C	38685910	C	ADD	1536	-2.842	6.865	-16.3	10.61	-0.4139	0.679
1	1:67525043:A:G	67525043	G	ADD	1536	2.635	6.365	-9.841	15.11	0.4139	0.679
1	1:201769639:T:C	201769639	C	ADD	1536	-2.086	5.04	-11.96	7.792	-0.4138	0.679
1	1:213787961:C:T	213787961	T	ADD	1536	-1.919	4.636	-11.01	7.168	-0.4139	0.679
2	2:1603566:C:T	1603566	T	ADD	1536	-2.13	5.147	-12.22	7.958	-0.4139	0.679
2	2:58378942:C:T	58378942	C	ADD	1536	1.733	4.188	-6.475	9.941	0.4138	0.679
2	2:102187790:G:C	102187790	C	ADD	1536	-2.361	5.705	-13.54	8.82	-0.4139	0.679
2	2:168125843:T:C	168125843	C	ADD	1536	1.896	4.581	-7.082	10.87	0.4139	0.679
3	3:51787212:G:A	51787212	A	ADD	1536	-1.804	4.358	-10.35	6.738	-0.4139	0.679
3	3:74424317:A:G	74424317	G	ADD	1536	-2.206	5.331	-12.65	8.242	-0.4139	0.679
3	3:87215678:A:T	87215678	T	ADD	1536	-1.899	4.588	-10.89	7.094	-0.4139	0.679
3	3:140473736:T:C	140473736	C	ADD	1536	-3.029	7.317	-17.37	11.31	-0.4139	0.679
4	4:37779876:G:A	37779876	G	ADD	1536	3.209	7.753	-11.99	18.4	0.4139	0.679
6	6:792759:G:A	792759	A	ADD	1536	-3.101	7.492	-17.78	11.58	-0.4139	0.679
6	6:32652929:T:C	32652929	C	ADD	1536	2.147	5.188	-8.02	12.31	0.4139	0.679
6	6:33005932:T:C	33005932	C	ADD	1536	2.293	5.54	-8.566	13.15	0.4138	0.679
6	6:78926280:A:T	78926280	T	ADD	1536	2.558	6.178	-9.551	14.67	0.414	0.679
7	7:21163915:T:C	21163915	C	ADD	1536	-2.053	4.96	-11.77	7.669	-0.4139	0.679
7	7:41478608:G:A	41478608	A	ADD	1536	2.291	5.535	-8.558	13.14	0.4139	0.679
7	7:116008844:A:T	116008844	T	ADD	1536	2.156	5.21	-8.055	12.37	0.4139	0.679
7	7:116012069:C:T	116012069	T	ADD	1536	2.156	5.21	-8.055	12.37	0.4139	0.679
7	7:116014776:C:A	116014776	A	ADD	1536	2.156	5.21	-8.055	12.37	0.4139	0.679
7	7:131413851:T:A	131413851	A	ADD	1536	1.976	4.774	-7.381	11.33	0.4139	0.679
7	7:156457024:G:A	156457024	A	ADD	1536	2.042	4.935	-7.63	11.71	0.4139	0.679
9	9:7585164:C:T	7585164	T	ADD	1536	-2.278	5.504	-13.07	8.51	-0.4139	0.679
9	9:7585382:C:T	7585382	T	ADD	1536	-2.278	5.504	-13.07	8.51	-0.4139	0.679
10	10:19059813:A:T	19059813	A	ADD	1536	-1.742	4.21	-9.993	6.508	-0.4139	0.679
10	10:29642160:G:A	29642160	A	ADD	1536	-1.81	4.373	-10.38	6.761	-0.4139	0.679
10	10:86422872:A:C	86422872	C	ADD	1536	1.846	4.46	-6.895	10.59	0.4139	0.679
10	10:121933533:T:C	121933533	C	ADD	1536	2.703	6.531	-10.1	15.5	0.4139	0.679
11	11:80382673:T:C	80382673	C	ADD	1536	-1.846	4.459	-10.59	6.895	-0.4139	0.679
11	11:114166494:A:G	114166494	G	ADD	1536	-3.708	8.958	-21.27	13.85	-0.4139	0.679
12	12:83599960:G:A	83599960	A	ADD	1536	-1.803	4.356	-10.34	6.735	-0.4139	0.679
12	12:125209346:T:G	125209346	G	ADD	1536	-1.969	4.757	-11.29	7.355	-0.4139	0.679
13	13:57555759:A:T	57555759	T	ADD	1536	-1.852	4.475	-10.62	6.918	-0.4139	0.679
14	14:57223920:A:C	57223920	C	ADD	1536	3.607	8.715	-13.47	20.69	0.4139	0.679
14	14:65438968:G:C	65438968	C	ADD	1536	-2.613	6.313	-14.99	9.761	-0.4138	0.679
14	14:87763470:G:A	87763470	A	ADD	1536	3.053	7.376	-11.4	17.51	0.4139	0.679
15	15:70271992:A:G	70271992	G	ADD	1536	1.724	4.166	-6.442	9.89	0.4138	0.679
15	15:80063317:G:T	80063317	T	ADD	1536	2.47	5.969	-9.228	14.17	0.4139	0.679
15	15:90176073:C:A	90176073	A	ADD	1536	-1.846	4.461	-10.59	6.897	-0.4139	0.679
15	15:98400283:G:A	98400283	G	ADD	1536	-1.761	4.255	-10.1	6.579	-0.4139	0.679
16	16:9671534:T:C	9671534	C	ADD	1536	-1.748	4.223	-10.02	6.528	-0.4139	0.679
18	18:44912896:C:T	44912896	T	ADD	1536	1.891	4.568	-7.062	10.84	0.4139	0.679
18	18:74829383:C:T	74829383	C	ADD	1536	-1.789	4.322	-10.26	6.683	-0.4139	0.679
21	21:37078017:C:T	37078017	T	ADD	1536	1.954	4.719	-7.296	11.2	0.414	0.679
21	21:37078262:C:T	37078262	T	ADD	1536	1.954	4.719	-7.296	11.2	0.414	0.679
1	1:19203997:C:G	19203997	C	ADD	1536	-1.744	4.214	-10	6.515	-0.4138	0.6791
2	2:169219476:C:T	169219476	T	ADD	1536	2.192	5.298	-8.191	12.58	0.4138	0.6791
2	2:224541479:G:A	224541479	A	ADD	1536	3.378	8.162	-12.62	19.37	0.4138	0.6791
2	2:224542933:G:A	224542933	A	ADD	1536	3.378	8.162	-12.62	19.37	0.4138	0.6791
2	2:224543417:C:T	224543417	T	ADD	1536	3.378	8.162	-12.62	19.37	0.4138	0.6791
2	2:224545225:T:G	224545225	G	ADD	1536	3.378	8.162	-12.62	19.37	0.4138	0.6791
2	2:224550481:C:T	224550481	T	ADD	1536	3.378	8.162	-12.62	19.37	0.4138	0.6791
2	2:224552344:C:G	224552344	G	ADD	1536	3.378	8.162	-12.62	19.37	0.4138	0.6791
2	2:242071526:C:T	242071526	T	ADD	1536	1.761	4.255	-6.579	10.1	0.4138	0.6791
3	3:1289504:G:C	1289504	C	ADD	1536	-1.842	4.451	-10.57	6.883	-0.4137	0.6791
3	3:1298573:G:C	1298573	C	ADD	1536	-1.776	4.292	-10.19	6.636	-0.4137	0.6791
3	3:66288877:G:T	66288877	T	ADD	1536	2.721	6.576	-10.17	15.61	0.4137	0.6791
3	3:128774491:C:T	128774491	T	ADD	1536	1.804	4.36	-6.741	10.35	0.4137	0.6791
3	3:157155314:C:A	157155314	C	ADD	1536	2.084	5.037	-7.788	11.96	0.4138	0.6791
3	3:167483454:A:G	167483454	G	ADD	1536	1.941	4.69	-7.252	11.13	0.4138	0.6791
4	4:27154028:T:C	27154028	C	ADD	1536	1.835	4.434	-6.856	10.53	0.4138	0.6791
4	4:27154310:A:T	27154310	T	ADD	1536	1.835	4.434	-6.856	10.53	0.4138	0.6791
4	4:70586610:A:G	70586610	A	ADD	1536	-1.81	4.374	-10.38	6.763	-0.4138	0.6791
4	4:103115022:G:A	103115022	A	ADD	1536	2.181	5.27	-8.148	12.51	0.4138	0.6791
4	4:126220022:G:A	126220022	A	ADD	1536	3.657	8.838	-13.67	20.98	0.4138	0.6791
4	4:126227489:C:T	126227489	T	ADD	1536	3.657	8.838	-13.67	20.98	0.4138	0.6791
4	4:126231659:C:T	126231659	T	ADD	1536	3.657	8.838	-13.67	20.98	0.4138	0.6791
4	4:168296406:T:C	168296406	C	ADD	1536	-2.259	5.459	-12.96	8.441	-0.4138	0.6791
4	4:168297612:T:C	168297612	C	ADD	1536	-2.259	5.459	-12.96	8.441	-0.4138	0.6791
5	5:139224735:A:G	139224735	G	ADD	1536	-2.7	6.525	-15.49	10.09	-0.4137	0.6791
5	5:141720261:G:A	141720261	A	ADD	1536	-1.983	4.793	-11.38	7.411	-0.4137	0.6791
5	5:168169736:G:A	168169736	G	ADD	1536	-1.838	4.441	-10.54	6.867	-0.4138	0.6791
6	6:10990493:A:G	10990493	G	ADD	1536	-2.002	4.838	-11.48	7.48	-0.4138	0.6791
6	6:73578452:A:G	73578452	G	ADD	1536	1.89	4.569	-7.065	10.85	0.4137	0.6791
6	6:160701403:G:A	160701403	A	ADD	1536	1.757	4.246	-6.566	10.08	0.4138	0.6791
6	6:160701424:A:G	160701424	G	ADD	1536	1.757	4.246	-6.566	10.08	0.4138	0.6791
6	6:160702163:T:C	160702163	C	ADD	1536	1.757	4.246	-6.566	10.08	0.4138	0.6791
7	7:22781435:T:C	22781435	C	ADD	1536	2.21	5.34	-8.256	12.67	0.4138	0.6791
7	7:146393441:G:A	146393441	A	ADD	1536	3.108	7.511	-11.61	17.83	0.4138	0.6791
8	8:2936819:C:T	2936819	T	ADD	1536	1.839	4.444	-6.872	10.55	0.4137	0.6791
8	8:11484210:G:A	11484210	A	ADD	1536	-2.003	4.84	-11.49	7.484	-0.4138	0.6791
8	8:23364478:G:A	23364478	A	ADD	1536	-2.418	5.843	-13.87	9.034	-0.4138	0.6791
8	8:65780516:G:A	65780516	G	ADD	1536	2.144	5.181	-8.011	12.3	0.4138	0.6791
8	8:71016151:T:C	71016151	C	ADD	1536	-2.577	6.228	-14.78	9.63	-0.4138	0.6791
9	9:77376633:A:G	77376633	G	ADD	1536	-2.454	5.931	-14.08	9.171	-0.4138	0.6791
10	10:11385835:A:G	11385835	G	ADD	1536	2.829	6.836	-10.57	16.23	0.4138	0.6791
10	10:107679718:A:G	107679718	G	ADD	1536	1.784	4.312	-6.667	10.23	0.4137	0.6791
11	11:78183015:C:G	78183015	G	ADD	1536	1.789	4.324	-6.686	10.26	0.4138	0.6791
11	11:132475299:A:T	132475299	T	ADD	1536	-2.215	5.353	-12.71	8.277	-0.4138	0.6791
12	12:46550603:T:A	46550603	T	ADD	1536	1.891	4.571	-7.068	10.85	0.4137	0.6791
12	12:71364392:C:T	71364392	T	ADD	1536	1.793	4.334	-6.701	10.29	0.4137	0.6791
12	12:130411701:A:G	130411701	G	ADD	1536	2.171	5.245	-8.11	12.45	0.4138	0.6791
13	13:23551919:C:A	23551919	A	ADD	1536	-1.869	4.516	-10.72	6.982	-0.4138	0.6791
13	13:23551921:G:A	23551921	A	ADD	1536	-1.869	4.516	-10.72	6.982	-0.4138	0.6791
13	13:36125577:A:C	36125577	C	ADD	1536	-1.866	4.509	-10.7	6.972	-0.4138	0.6791
13	13:51677568:G:A	51677568	A	ADD	1536	-2.043	4.936	-11.72	7.632	-0.4138	0.6791
13	13:76841583:A:C	76841583	C	ADD	1536	1.865	4.506	-6.967	10.7	0.4138	0.6791
13	13:76845287:G:A	76845287	A	ADD	1536	1.865	4.506	-6.967	10.7	0.4138	0.6791
14	14:29999987:G:A	29999987	A	ADD	1536	1.761	4.256	-6.581	10.1	0.4138	0.6791
14	14:32282564:A:G	32282564	G	ADD	1536	1.764	4.263	-6.592	10.12	0.4138	0.6791
14	14:61760314:A:T	61760314	T	ADD	1536	2.445	5.908	-9.135	14.02	0.4138	0.6791
14	14:89351011:A:G	89351011	G	ADD	1536	-2.759	6.668	-15.83	10.31	-0.4138	0.6791
14	14:95848294:C:T	95848294	T	ADD	1536	3.833	9.264	-14.32	21.99	0.4137	0.6791
15	15:40264381:G:A	40264381	A	ADD	1536	2.154	5.206	-8.05	12.36	0.4137	0.6791
16	16:9730250:C:G	9730250	G	ADD	1536	2.425	5.861	-9.062	13.91	0.4138	0.6791
16	16:26335819:C:A	26335819	A	ADD	1536	2.629	6.354	-9.824	15.08	0.4138	0.6791
17	17:11498751:A:G	11498751	G	ADD	1536	3.283	7.934	-12.27	18.83	0.4137	0.6791
17	17:31408515:G:A	31408515	A	ADD	1536	1.935	4.677	-7.231	11.1	0.4138	0.6791
19	19:19306147:A:G	19306147	G	ADD	1536	1.736	4.195	-6.486	9.957	0.4138	0.6791
20	20:51804954:G:A	51804954	A	ADD	1536	2.243	5.421	-8.383	12.87	0.4138	0.6791
1	1:53924097:A:G	53924097	G	ADD	1536	-1.751	4.234	-10.05	6.548	-0.4136	0.6792
1	1:79854342:T:A	79854342	A	ADD	1536	-3.835	9.271	-22	14.34	-0.4137	0.6792
1	1:79854515:A:G	79854515	G	ADD	1536	-3.835	9.271	-22	14.34	-0.4137	0.6792
1	1:79854717:A:C	79854717	C	ADD	1536	-3.835	9.271	-22	14.34	-0.4137	0.6792
1	1:79854722:T:C	79854722	C	ADD	1536	-3.835	9.271	-22	14.34	-0.4137	0.6792
1	1:79854736:G:C	79854736	C	ADD	1536	-3.835	9.271	-22	14.34	-0.4137	0.6792
1	1:79855154:C:T	79855154	T	ADD	1536	-3.835	9.271	-22	14.34	-0.4137	0.6792
1	1:79855183:A:T	79855183	T	ADD	1536	-3.835	9.271	-22	14.34	-0.4137	0.6792
1	1:79855408:C:T	79855408	T	ADD	1536	-3.835	9.271	-22	14.34	-0.4137	0.6792
1	1:79855545:C:T	79855545	T	ADD	1536	-3.835	9.271	-22	14.34	-0.4137	0.6792
1	1:79855751:G:A	79855751	A	ADD	1536	-3.835	9.271	-22	14.34	-0.4137	0.6792
1	1:79856108:A:G	79856108	G	ADD	1536	-3.835	9.271	-22	14.34	-0.4137	0.6792
1	1:79856314:A:G	79856314	G	ADD	1536	-3.835	9.271	-22	14.34	-0.4137	0.6792
1	1:79857094:G:C	79857094	C	ADD	1536	-3.835	9.271	-22	14.34	-0.4137	0.6792
1	1:79857154:G:A	79857154	A	ADD	1536	-3.835	9.271	-22	14.34	-0.4137	0.6792
1	1:79857610:T:C	79857610	C	ADD	1536	-3.835	9.271	-22	14.34	-0.4137	0.6792
1	1:79858023:T:A	79858023	A	ADD	1536	-3.835	9.271	-22	14.34	-0.4137	0.6792
1	1:79858750:T:C	79858750	C	ADD	1536	-3.835	9.271	-22	14.34	-0.4137	0.6792
1	1:79859527:A:T	79859527	T	ADD	1536	-3.835	9.271	-22	14.34	-0.4137	0.6792
1	1:79860126:T:C	79860126	C	ADD	1536	-3.835	9.271	-22	14.34	-0.4137	0.6792
1	1:79860416:G:A	79860416	A	ADD	1536	-3.835	9.271	-22	14.34	-0.4137	0.6792
1	1:79860604:A:T	79860604	T	ADD	1536	-3.835	9.271	-22	14.34	-0.4137	0.6792
1	1:79870833:G:A	79870833	A	ADD	1536	-3.835	9.271	-22	14.34	-0.4137	0.6792
1	1:79873161:C:T	79873161	T	ADD	1536	-3.835	9.271	-22	14.34	-0.4137	0.6792
1	1:79873468:G:A	79873468	A	ADD	1536	-3.835	9.271	-22	14.34	-0.4137	0.6792
1	1:79875217:A:G	79875217	G	ADD	1536	-3.835	9.271	-22	14.34	-0.4137	0.6792
1	1:223628430:A:C	223628430	C	ADD	1536	-1.993	4.819	-11.44	7.452	-0.4136	0.6792
2	2:40781367:T:G	40781367	G	ADD	1536	-1.859	4.494	-10.67	6.949	-0.4136	0.6792
2	2:57894257:G:A	57894257	A	ADD	1536	2.47	5.972	-9.235	14.18	0.4137	0.6792
2	2:135537332:T:C	135537332	C	ADD	1536	1.883	4.553	-7.041	10.81	0.4136	0.6792
2	2:135538204:G:A	135538204	A	ADD	1536	1.883	4.553	-7.041	10.81	0.4136	0.6792
2	2:135539047:A:C	135539047	C	ADD	1536	1.883	4.553	-7.041	10.81	0.4136	0.6792
2	2:135540370:C:T	135540370	T	ADD	1536	1.883	4.553	-7.041	10.81	0.4136	0.6792
2	2:135541136:T:A	135541136	A	ADD	1536	1.883	4.553	-7.041	10.81	0.4136	0.6792
2	2:135543080:A:C	135543080	C	ADD	1536	1.883	4.553	-7.041	10.81	0.4136	0.6792
2	2:135545111:G:C	135545111	C	ADD	1536	1.883	4.553	-7.041	10.81	0.4136	0.6792
2	2:233733144:G:A	233733144	G	ADD	1536	-1.912	4.623	-10.97	7.148	-0.4136	0.6792
3	3:1288667:A:G	1288667	G	ADD	1536	-3.565	8.619	-20.46	13.33	-0.4136	0.6792
3	3:59460320:C:A	59460320	A	ADD	1536	2.39	5.777	-8.933	13.71	0.4137	0.6792
3	3:59460477:G:A	59460477	A	ADD	1536	2.39	5.777	-8.933	13.71	0.4137	0.6792
3	3:59460626:C:T	59460626	T	ADD	1536	2.39	5.777	-8.933	13.71	0.4137	0.6792
3	3:59461430:C:G	59461430	G	ADD	1536	2.39	5.777	-8.933	13.71	0.4137	0.6792
4	4:4376588:C:A	4376588	C	ADD	1536	-3.59	8.68	-20.6	13.42	-0.4136	0.6792
4	4:30472094:G:C	30472094	C	ADD	1536	-2.572	6.217	-14.76	9.613	-0.4137	0.6792
4	4:175017568:A:G	175017568	A	ADD	1536	-1.738	4.201	-9.972	6.496	-0.4137	0.6792
4	4:176861301:G:A	176861301	G	ADD	1536	-2.077	5.021	-11.92	7.764	-0.4136	0.6792
5	5:16814208:T:C	16814208	C	ADD	1536	-2.078	5.024	-11.93	7.769	-0.4136	0.6792
5	5:165652655:G:T	165652655	T	ADD	1536	2.485	6.006	-9.286	14.26	0.4137	0.6792
5	5:169582395:A:G	169582395	A	ADD	1536	1.761	4.258	-6.584	10.11	0.4136	0.6792
6	6:28817300:A:G	28817300	A	ADD	1536	2.008	4.856	-7.509	11.53	0.4136	0.6792
6	6:28833442:A:G	28833442	A	ADD	1536	2.008	4.856	-7.509	11.53	0.4136	0.6792
6	6:28836456:T:C	28836456	T	ADD	1536	2.008	4.856	-7.509	11.53	0.4136	0.6792
6	6:28846462:A:G	28846462	A	ADD	1536	2.008	4.856	-7.509	11.53	0.4136	0.6792
6	6:32654640:G:T	32654640	T	ADD	1536	2.154	5.209	-8.055	12.36	0.4136	0.6792
6	6:32655218:T:G	32655218	G	ADD	1536	2.154	5.209	-8.055	12.36	0.4136	0.6792
6	6:33050078:A:G	33050078	A	ADD	1536	-1.809	4.374	-10.38	6.764	-0.4137	0.6792
6	6:33050079:C:G	33050079	C	ADD	1536	-1.809	4.374	-10.38	6.764	-0.4137	0.6792
6	6:33050089:G:A	33050089	G	ADD	1536	-1.809	4.374	-10.38	6.764	-0.4137	0.6792
6	6:33050107:G:A	33050107	G	ADD	1536	-1.809	4.374	-10.38	6.764	-0.4137	0.6792
6	6:33050118:C:T	33050118	C	ADD	1536	-1.809	4.374	-10.38	6.764	-0.4137	0.6792
6	6:33050125:G:A	33050125	G	ADD	1536	-1.809	4.374	-10.38	6.764	-0.4137	0.6792
6	6:33050148:T:C	33050148	T	ADD	1536	-1.809	4.374	-10.38	6.764	-0.4137	0.6792
6	6:72566123:G:A	72566123	A	ADD	1536	1.868	4.515	-6.981	10.72	0.4137	0.6792
6	6:72567394:A:G	72567394	G	ADD	1536	1.868	4.515	-6.981	10.72	0.4137	0.6792
6	6:72570543:T:C	72570543	C	ADD	1536	1.868	4.515	-6.981	10.72	0.4137	0.6792
6	6:152297100:A:G	152297100	A	ADD	1536	-1.806	4.366	-10.36	6.751	-0.4137	0.6792
6	6:169143818:T:C	169143818	C	ADD	1536	-1.767	4.271	-10.14	6.604	-0.4136	0.6792
7	7:30821958:T:G	30821958	G	ADD	1536	2.094	5.062	-7.828	12.02	0.4136	0.6792
7	7:66953756:A:T	66953756	T	ADD	1536	1.927	4.66	-7.205	11.06	0.4136	0.6792
7	7:93510823:A:G	93510823	A	ADD	1536	-2.347	5.675	-13.47	8.775	-0.4136	0.6792
8	8:121391011:T:G	121391011	T	ADD	1536	1.842	4.454	-6.887	10.57	0.4136	0.6792
8	8:121392222:A:T	121392222	A	ADD	1536	1.842	4.454	-6.887	10.57	0.4136	0.6792
8	8:121392385:C:T	121392385	C	ADD	1536	1.842	4.454	-6.887	10.57	0.4136	0.6792
8	8:121392405:G:C	121392405	G	ADD	1536	1.842	4.454	-6.887	10.57	0.4136	0.6792
8	8:121393706:T:C	121393706	T	ADD	1536	1.842	4.454	-6.887	10.57	0.4136	0.6792
9	9:134647656:A:G	134647656	A	ADD	1536	1.748	4.227	-6.537	10.03	0.4136	0.6792
9	9:134648060:C:T	134648060	C	ADD	1536	1.748	4.227	-6.537	10.03	0.4136	0.6792
9	9:134648289:G:C	134648289	G	ADD	1536	1.748	4.227	-6.537	10.03	0.4136	0.6792
10	10:73435822:A:G	73435822	A	ADD	1536	1.791	4.33	-6.695	10.28	0.4137	0.6792
10	10:80973120:C:T	80973120	T	ADD	1536	-1.714	4.143	-9.833	6.406	-0.4137	0.6792
10	10:117436252:G:A	117436252	A	ADD	1536	-2.344	5.666	-13.45	8.761	-0.4137	0.6792
10	10:133806729:G:A	133806729	A	ADD	1536	1.958	4.733	-7.319	11.23	0.4137	0.6792
11	11:4129859:T:C	4129859	C	ADD	1536	-1.781	4.305	-10.22	6.656	-0.4136	0.6792
11	11:111299651:T:C	111299651	C	ADD	1536	-1.929	4.665	-11.07	7.213	-0.4136	0.6792
12	12:25627318:C:A	25627318	A	ADD	1536	-2.277	5.505	-13.07	8.513	-0.4136	0.6792
12	12:32252661:T:C	32252661	T	ADD	1536	-1.921	4.646	-11.03	7.184	-0.4136	0.6792
12	12:63081605:A:G	63081605	G	ADD	1536	2.18	5.27	-8.149	12.51	0.4136	0.6792
12	12:118302322:G:A	118302322	A	ADD	1536	-1.889	4.568	-10.84	7.064	-0.4136	0.6792
12	12:119560233:G:A	119560233	A	ADD	1536	-1.848	4.467	-10.6	6.908	-0.4137	0.6792
14	14:81150059:C:T	81150059	T	ADD	1536	-2.012	4.863	-11.54	7.52	-0.4136	0.6792
15	15:78565742:G:A	78565742	A	ADD	1536	-3.069	7.419	-17.61	11.47	-0.4137	0.6792
16	16:6163936:T:G	6163936	G	ADD	1536	-1.765	4.265	-10.12	6.596	-0.4137	0.6792
18	18:24378941:C:T	24378941	T	ADD	1536	-3.383	8.178	-19.41	12.65	-0.4137	0.6792
20	20:53425217:A:G	53425217	G	ADD	1536	1.737	4.201	-6.496	9.97	0.4136	0.6792
1	1:14261688:C:T	14261688	T	ADD	1536	2.238	5.412	-8.37	12.85	0.4135	0.6793
1	1:15581833:T:C	15581833	C	ADD	1536	1.955	4.729	-7.313	11.22	0.4135	0.6793
2	2:40849744:A:C	40849744	C	ADD	1536	1.892	4.574	-7.074	10.86	0.4136	0.6793
2	2:57144535:A:G	57144535	G	ADD	1536	1.78	4.306	-6.659	10.22	0.4135	0.6793
2	2:148321842:C:T	148321842	T	ADD	1536	2.496	6.035	-9.333	14.32	0.4135	0.6793
2	2:148323814:T:A	148323814	A	ADD	1536	2.496	6.035	-9.333	14.32	0.4135	0.6793
2	2:148324976:A:T	148324976	T	ADD	1536	2.496	6.035	-9.333	14.32	0.4135	0.6793
2	2:148326492:T:A	148326492	A	ADD	1536	2.496	6.035	-9.333	14.32	0.4135	0.6793
2	2:148328878:T:C	148328878	C	ADD	1536	2.496	6.035	-9.333	14.32	0.4135	0.6793
2	2:148329323:T:G	148329323	G	ADD	1536	2.496	6.035	-9.333	14.32	0.4135	0.6793
2	2:174481583:A:C	174481583	A	ADD	1536	-2.186	5.286	-12.55	8.175	-0.4134	0.6793
3	3:21843024:C:T	21843024	T	ADD	1536	-1.862	4.502	-10.69	6.962	-0.4135	0.6793
3	3:51816708:C:A	51816708	A	ADD	1536	-1.797	4.346	-10.32	6.721	-0.4135	0.6793
3	3:120004216:C:T	120004216	T	ADD	1536	2.966	7.173	-11.09	17.02	0.4136	0.6793
3	3:120005807:G:A	120005807	A	ADD	1536	2.966	7.173	-11.09	17.02	0.4136	0.6793
3	3:120006033:G:A	120006033	A	ADD	1536	2.966	7.173	-11.09	17.02	0.4136	0.6793
3	3:181458105:G:A	181458105	A	ADD	1536	-1.911	4.622	-10.97	7.147	-0.4135	0.6793
4	4:21556769:G:A	21556769	A	ADD	1536	1.915	4.631	-7.162	10.99	0.4135	0.6793
4	4:38580597:T:C	38580597	T	ADD	1536	-1.786	4.32	-10.25	6.68	-0.4135	0.6793
4	4:38580728:T:A	38580728	T	ADD	1536	-1.786	4.32	-10.25	6.68	-0.4135	0.6793
4	4:38581616:A:T	38581616	A	ADD	1536	-1.786	4.32	-10.25	6.68	-0.4135	0.6793
4	4:56672709:A:G	56672709	G	ADD	1536	-2.528	6.112	-14.51	9.452	-0.4135	0.6793
4	4:65883236:G:C	65883236	C	ADD	1536	-2.793	6.755	-16.03	10.45	-0.4135	0.6793
4	4:113609023:C:T	113609023	T	ADD	1536	-2.141	5.178	-12.29	8.008	-0.4134	0.6793
4	4:130984890:C:A	130984890	A	ADD	1536	-1.857	4.49	-10.66	6.943	-0.4136	0.6793
5	5:58676049:A:G	58676049	G	ADD	1536	-2.105	5.089	-12.08	7.87	-0.4135	0.6793
6	6:28518316:G:A	28518316	G	ADD	1536	1.895	4.581	-7.085	10.87	0.4135	0.6793
6	6:69599646:G:A	69599646	A	ADD	1536	1.975	4.776	-7.386	11.34	0.4135	0.6793
6	6:72218776:T:G	72218776	G	ADD	1536	1.971	4.767	-7.373	11.31	0.4135	0.6793
6	6:162785078:T:A	162785078	A	ADD	1536	-1.91	4.618	-10.96	7.141	-0.4135	0.6793
6	6:162785919:C:T	162785919	T	ADD	1536	-1.91	4.618	-10.96	7.141	-0.4135	0.6793
6	6:162789197:G:A	162789197	A	ADD	1536	-1.91	4.618	-10.96	7.141	-0.4135	0.6793
7	7:46343817:C:A	46343817	A	ADD	1536	-2.401	5.806	-13.78	8.978	-0.4135	0.6793
7	7:103564996:C:G	103564996	C	ADD	1536	-2.046	4.948	-11.74	7.651	-0.4136	0.6793
8	8:9881528:T:G	9881528	G	ADD	1536	1.903	4.602	-7.117	10.92	0.4135	0.6793
8	8:113221259:G:A	113221259	A	ADD	1536	-2.648	6.403	-15.2	9.903	-0.4135	0.6793
8	8:113221278:A:G	113221278	G	ADD	1536	-2.648	6.403	-15.2	9.903	-0.4135	0.6793
8	8:136713137:A:G	136713137	A	ADD	1536	-2.073	5.012	-11.9	7.751	-0.4136	0.6793
9	9:10663815:A:G	10663815	A	ADD	1536	-2.171	5.25	-12.46	8.119	-0.4135	0.6793
9	9:96253178:T:G	96253178	G	ADD	1536	-2.309	5.583	-13.25	8.635	-0.4135	0.6793
9	9:130125184:G:A	130125184	A	ADD	1536	2.746	6.64	-10.27	15.76	0.4135	0.6793
10	10:3746104:A:G	3746104	G	ADD	1536	2.272	5.494	-8.496	13.04	0.4136	0.6793
10	10:33459853:A:C	33459853	C	ADD	1536	-2.805	6.784	-16.1	10.49	-0.4135	0.6793
10	10:97367724:C:G	97367724	G	ADD	1536	-2.835	6.857	-16.28	10.6	-0.4135	0.6793
10	10:97367882:T:C	97367882	C	ADD	1536	-2.835	6.857	-16.28	10.6	-0.4135	0.6793
10	10:97369939:C:T	97369939	T	ADD	1536	-2.835	6.857	-16.28	10.6	-0.4135	0.6793
10	10:97370197:A:G	97370197	G	ADD	1536	-2.835	6.857	-16.28	10.6	-0.4135	0.6793
10	10:97370243:G:A	97370243	A	ADD	1536	-2.835	6.857	-16.28	10.6	-0.4135	0.6793
10	10:97370843:T:C	97370843	C	ADD	1536	-2.835	6.857	-16.28	10.6	-0.4135	0.6793
10	10:97371317:A:G	97371317	G	ADD	1536	-2.835	6.857	-16.28	10.6	-0.4135	0.6793
10	10:97371903:G:C	97371903	C	ADD	1536	-2.835	6.857	-16.28	10.6	-0.4135	0.6793
10	10:97372559:A:G	97372559	G	ADD	1536	-2.835	6.857	-16.28	10.6	-0.4135	0.6793
10	10:97372977:G:A	97372977	A	ADD	1536	-2.835	6.857	-16.28	10.6	-0.4135	0.6793
10	10:109410486:A:G	109410486	G	ADD	1536	1.927	4.661	-7.208	11.06	0.4135	0.6793
10	10:133108620:T:A	133108620	A	ADD	1536	2.399	5.801	-8.971	13.77	0.4136	0.6793
11	11:5421200:C:G	5421200	G	ADD	1536	3.378	8.17	-12.63	19.39	0.4135	0.6793
11	11:24255147:G:A	24255147	A	ADD	1536	-1.865	4.511	-10.71	6.977	-0.4135	0.6793
11	11:24256048:T:C	24256048	C	ADD	1536	-1.865	4.511	-10.71	6.977	-0.4135	0.6793
11	11:63864211:G:T	63864211	T	ADD	1536	1.807	4.371	-6.76	10.38	0.4135	0.6793
11	11:63864359:C:T	63864359	T	ADD	1536	1.807	4.371	-6.76	10.38	0.4135	0.6793
11	11:63864693:G:A	63864693	A	ADD	1536	1.807	4.371	-6.76	10.38	0.4135	0.6793
11	11:116558802:G:T	116558802	T	ADD	1536	2.261	5.469	-8.458	12.98	0.4134	0.6793
12	12:25192681:A:G	25192681	G	ADD	1536	1.748	4.228	-6.539	10.04	0.4135	0.6793
12	12:48848640:A:G	48848640	A	ADD	1536	2.201	5.322	-8.231	12.63	0.4135	0.6793
12	12:85173355:G:A	85173355	G	ADD	1536	-3.929	9.502	-22.55	14.69	-0.4135	0.6793
13	13:101547874:A:C	101547874	C	ADD	1536	-1.972	4.771	-11.32	7.378	-0.4135	0.6793
13	13:109561564:G:A	109561564	G	ADD	1536	-1.91	4.62	-10.96	7.144	-0.4135	0.6793
13	13:109561570:G:A	109561570	G	ADD	1536	-1.91	4.62	-10.96	7.144	-0.4135	0.6793
13	13:109562070:C:T	109562070	C	ADD	1536	-1.91	4.62	-10.96	7.144	-0.4135	0.6793
14	14:59522011:G:A	59522011	A	ADD	1536	2.364	5.717	-8.842	13.57	0.4134	0.6793
14	14:85969521:A:G	85969521	G	ADD	1536	3.113	7.528	-11.64	17.87	0.4136	0.6793
14	14:101373993:G:A	101373993	A	ADD	1536	2.374	5.74	-8.876	13.62	0.4136	0.6793
15	15:87114302:T:C	87114302	C	ADD	1536	-2.924	7.072	-16.78	10.94	-0.4134	0.6793
15	15:87114402:A:C	87114402	C	ADD	1536	-2.924	7.072	-16.78	10.94	-0.4134	0.6793
15	15:87114425:C:G	87114425	G	ADD	1536	-2.924	7.072	-16.78	10.94	-0.4134	0.6793
15	15:100292715:G:A	100292715	A	ADD	1536	2.558	6.188	-9.57	14.69	0.4134	0.6793
15	15:100292773:G:C	100292773	C	ADD	1536	2.558	6.188	-9.57	14.69	0.4134	0.6793
15	15:100293686:C:T	100293686	T	ADD	1536	2.558	6.188	-9.57	14.69	0.4134	0.6793
15	15:100293878:A:G	100293878	G	ADD	1536	2.558	6.188	-9.57	14.69	0.4134	0.6793
15	15:100293910:T:A	100293910	A	ADD	1536	2.558	6.188	-9.57	14.69	0.4134	0.6793
15	15:100293983:A:G	100293983	G	ADD	1536	2.558	6.188	-9.57	14.69	0.4134	0.6793
15	15:100297545:T:C	100297545	C	ADD	1536	2.558	6.188	-9.57	14.69	0.4134	0.6793
16	16:49031609:C:A	49031609	A	ADD	1536	-1.818	4.397	-10.44	6.8	-0.4135	0.6793
18	18:47149997:G:A	47149997	A	ADD	1536	2.166	5.237	-8.099	12.43	0.4135	0.6793
20	20:6064710:A:G	6064710	A	ADD	1536	1.895	4.583	-7.086	10.88	0.4135	0.6793
1	1:99293038:T:C	99293038	C	ADD	1536	3.074	7.437	-11.5	17.65	0.4134	0.6794
1	1:99294259:T:G	99294259	G	ADD	1536	3.074	7.437	-11.5	17.65	0.4134	0.6794
1	1:119502200:G:A	119502200	G	ADD	1536	1.762	4.262	-6.592	10.12	0.4133	0.6794
1	1:232147970:G:A	232147970	A	ADD	1536	2.481	6.002	-9.283	14.25	0.4134	0.6794
2	2:59973741:A:G	59973741	G	ADD	1536	2.041	4.938	-7.637	11.72	0.4134	0.6794
2	2:78222111:G:A	78222111	A	ADD	1536	3.354	8.114	-12.55	19.26	0.4133	0.6794
3	3:50539219:A:G	50539219	G	ADD	1536	1.897	4.59	-7.098	10.89	0.4134	0.6794
3	3:50542726:G:C	50542726	C	ADD	1536	1.897	4.59	-7.098	10.89	0.4134	0.6794
3	3:139756449:A:G	139756449	G	ADD	1536	2.142	5.181	-8.013	12.3	0.4134	0.6794
3	3:139756851:A:C	139756851	C	ADD	1536	2.142	5.181	-8.013	12.3	0.4134	0.6794
3	3:139757821:A:T	139757821	T	ADD	1536	2.142	5.181	-8.013	12.3	0.4134	0.6794
3	3:178179866:C:A	178179866	A	ADD	1536	-1.802	4.359	-10.35	6.741	-0.4134	0.6794
3	3:188072513:A:G	188072513	G	ADD	1536	1.847	4.469	-6.911	10.61	0.4134	0.6794
3	3:190254817:A:T	190254817	T	ADD	1536	-1.841	4.454	-10.57	6.889	-0.4133	0.6794
4	4:69751278:C:T	69751278	T	ADD	1536	-2.601	6.292	-14.93	9.732	-0.4133	0.6794
4	4:69767506:C:T	69767506	T	ADD	1536	-2.601	6.292	-14.93	9.732	-0.4133	0.6794
5	5:29808774:A:G	29808774	G	ADD	1536	2.177	5.267	-8.146	12.5	0.4134	0.6794
6	6:16424035:A:C	16424035	A	ADD	1536	-1.859	4.498	-10.68	6.956	-0.4134	0.6794
6	6:86500316:G:A	86500316	G	ADD	1536	-1.709	4.134	-9.812	6.394	-0.4133	0.6794
8	8:3314746:C:T	3314746	T	ADD	1536	-1.846	4.466	-10.6	6.907	-0.4134	0.6794
8	8:3314770:G:C	3314770	C	ADD	1536	-1.846	4.466	-10.6	6.907	-0.4134	0.6794
8	8:5878161:T:C	5878161	C	ADD	1536	2.019	4.884	-7.553	11.59	0.4134	0.6794
8	8:26250906:C:A	26250906	C	ADD	1536	-2.289	5.536	-13.14	8.562	-0.4134	0.6794
8	8:52452671:T:C	52452671	C	ADD	1536	-1.959	4.739	-11.25	7.33	-0.4134	0.6794
8	8:52453685:G:A	52453685	A	ADD	1536	-1.959	4.739	-11.25	7.33	-0.4134	0.6794
8	8:52454090:G:T	52454090	T	ADD	1536	-1.959	4.739	-11.25	7.33	-0.4134	0.6794
8	8:52455546:A:G	52455546	G	ADD	1536	-1.959	4.739	-11.25	7.33	-0.4134	0.6794
8	8:52457147:C:A	52457147	A	ADD	1536	-1.959	4.739	-11.25	7.33	-0.4134	0.6794
8	8:83317817:A:C	83317817	A	ADD	1536	-1.911	4.624	-10.97	7.152	-0.4133	0.6794
8	8:105336038:C:T	105336038	C	ADD	1536	1.745	4.221	-6.528	10.02	0.4133	0.6794
10	10:7884933:C:A	7884933	A	ADD	1536	3.469	8.394	-12.98	19.92	0.4133	0.6794
10	10:12873352:G:A	12873352	A	ADD	1536	-1.961	4.745	-11.26	7.339	-0.4133	0.6794
10	10:73823501:T:G	73823501	G	ADD	1536	1.729	4.184	-6.471	9.93	0.4133	0.6794
10	10:73825810:A:G	73825810	G	ADD	1536	1.729	4.184	-6.471	9.93	0.4133	0.6794
11	11:4113395:G:A	4113395	G	ADD	1536	2.049	4.957	-7.666	11.76	0.4134	0.6794
11	11:80516528:A:C	80516528	A	ADD	1536	1.942	4.697	-7.265	11.15	0.4134	0.6794
12	12:114886159:T:C	114886159	C	ADD	1536	-3.271	7.915	-18.78	12.24	-0.4133	0.6794
12	12:114886846:A:G	114886846	G	ADD	1536	-3.271	7.915	-18.78	12.24	-0.4133	0.6794
13	13:21559287:A:G	21559287	A	ADD	1536	1.768	4.276	-6.613	10.15	0.4134	0.6794
13	13:75067096:C:T	75067096	T	ADD	1536	-2.49	6.024	-14.3	9.317	-0.4133	0.6794
13	13:100043087:G:A	100043087	A	ADD	1536	2.191	5.301	-8.199	12.58	0.4133	0.6794
14	14:86898200:G:A	86898200	A	ADD	1536	-2.281	5.519	-13.1	8.536	-0.4133	0.6794
15	15:42077961:G:A	42077961	A	ADD	1536	-2.277	5.507	-13.07	8.517	-0.4134	0.6794
15	15:51379536:G:A	51379536	A	ADD	1536	-1.752	4.239	-10.06	6.556	-0.4133	0.6794
15	15:53434365:G:T	53434365	T	ADD	1536	1.842	4.456	-6.892	10.58	0.4133	0.6794
15	15:79909729:T:C	79909729	C	ADD	1536	-2.429	5.877	-13.95	9.09	-0.4133	0.6794
15	15:97815354:G:A	97815354	A	ADD	1536	-1.929	4.668	-11.08	7.22	-0.4133	0.6794
16	16:13828469:A:G	13828469	A	ADD	1536	2.727	6.598	-10.2	15.66	0.4133	0.6794
20	20:5905779:C:A	5905779	A	ADD	1536	-1.789	4.326	-10.27	6.691	-0.4134	0.6794
20	20:39032656:C:T	39032656	T	ADD	1536	-2.42	5.855	-13.9	9.056	-0.4134	0.6794
21	21:38363373:G:A	38363373	A	ADD	1536	3.458	8.365	-12.94	19.85	0.4134	0.6794
1	1:6968031:C:T	6968031	T	ADD	1536	-2.071	5.011	-11.89	7.75	-0.4133	0.6795
1	1:15327877:A:G	15327877	G	ADD	1536	-1.863	4.508	-10.7	6.973	-0.4132	0.6795
1	1:105254921:G:A	105254921	G	ADD	1536	2.004	4.849	-7.5	11.51	0.4133	0.6795
1	1:117796932:G:T	117796932	G	ADD	1536	1.741	4.214	-6.518	10	0.4132	0.6795
1	1:219492362:A:G	219492362	G	ADD	1536	2.124	5.14	-7.95	12.2	0.4132	0.6795
1	1:245912840:C:T	245912840	T	ADD	1536	-1.773	4.291	-10.18	6.638	-0.4132	0.6795
2	2:16988320:G:C	16988320	C	ADD	1536	1.956	4.734	-7.323	11.24	0.4132	0.6795
2	2:16988363:G:A	16988363	A	ADD	1536	1.956	4.734	-7.323	11.24	0.4132	0.6795
2	2:210409354:G:A	210409354	A	ADD	1536	-2.159	5.225	-12.4	8.082	-0.4132	0.6795
2	2:240397096:G:A	240397096	A	ADD	1536	-2.595	6.281	-14.91	9.715	-0.4132	0.6795
3	3:26675209:G:T	26675209	T	ADD	1536	2.627	6.358	-9.834	15.09	0.4132	0.6795
4	4:30507832:C:T	30507832	T	ADD	1536	2.558	6.189	-9.572	14.69	0.4133	0.6795
4	4:38439354:G:C	38439354	G	ADD	1536	1.753	4.243	-6.562	10.07	0.4133	0.6795
4	4:180812237:A:G	180812237	G	ADD	1536	3.317	8.026	-12.41	19.05	0.4132	0.6795
4	4:180819085:C:T	180819085	T	ADD	1536	3.317	8.026	-12.41	19.05	0.4132	0.6795
4	4:180819161:A:G	180819161	G	ADD	1536	3.317	8.026	-12.41	19.05	0.4132	0.6795
5	5:131744790:T:C	131744790	C	ADD	1536	1.828	4.423	-6.842	10.5	0.4132	0.6795
5	5:160378100:A:G	160378100	A	ADD	1536	-1.916	4.636	-11	7.171	-0.4132	0.6795
6	6:26379440:A:T	26379440	T	ADD	1536	2.137	5.171	-7.999	12.27	0.4132	0.6795
6	6:33080799:T:G	33080799	G	ADD	1536	1.784	4.318	-6.679	10.25	0.4132	0.6795
6	6:91448744:A:G	91448744	A	ADD	1536	-1.989	4.813	-11.42	7.445	-0.4132	0.6795
6	6:91451097:T:G	91451097	T	ADD	1536	-1.989	4.813	-11.42	7.445	-0.4132	0.6795
7	7:26616669:G:C	26616669	G	ADD	1536	-2.289	5.54	-13.15	8.569	-0.4132	0.6795
7	7:115866880:A:G	115866880	G	ADD	1536	-1.789	4.329	-10.27	6.696	-0.4132	0.6795
8	8:8740075:T:C	8740075	C	ADD	1536	-2.488	6.02	-14.29	9.311	-0.4133	0.6795
9	9:73650961:T:C	73650961	C	ADD	1536	1.862	4.507	-6.971	10.7	0.4132	0.6795
9	9:73653869:T:A	73653869	A	ADD	1536	1.862	4.507	-6.971	10.7	0.4132	0.6795
9	9:73661401:T:C	73661401	C	ADD	1536	1.862	4.507	-6.971	10.7	0.4132	0.6795
9	9:73674356:C:A	73674356	A	ADD	1536	1.862	4.507	-6.971	10.7	0.4132	0.6795
9	9:73681556:A:G	73681556	G	ADD	1536	1.862	4.507	-6.971	10.7	0.4132	0.6795
9	9:130242166:A:G	130242166	A	ADD	1536	-1.877	4.541	-10.78	7.023	-0.4133	0.6795
10	10:83934132:A:C	83934132	C	ADD	1536	2.078	5.03	-7.78	11.94	0.4132	0.6795
10	10:86245157:G:A	86245157	A	ADD	1536	3.053	7.388	-11.43	17.53	0.4132	0.6795
10	10:86245505:T:A	86245505	A	ADD	1536	3.053	7.388	-11.43	17.53	0.4132	0.6795
10	10:86247026:A:C	86247026	C	ADD	1536	3.053	7.388	-11.43	17.53	0.4132	0.6795
10	10:86249367:T:G	86249367	G	ADD	1536	3.053	7.388	-11.43	17.53	0.4132	0.6795
10	10:86251591:G:A	86251591	A	ADD	1536	3.053	7.388	-11.43	17.53	0.4132	0.6795
10	10:86255972:G:T	86255972	T	ADD	1536	3.053	7.388	-11.43	17.53	0.4132	0.6795
10	10:86256203:G:A	86256203	A	ADD	1536	3.053	7.388	-11.43	17.53	0.4132	0.6795
10	10:86261526:A:G	86261526	G	ADD	1536	3.053	7.388	-11.43	17.53	0.4132	0.6795
10	10:86262485:A:C	86262485	C	ADD	1536	3.053	7.388	-11.43	17.53	0.4132	0.6795
10	10:86262663:C:T	86262663	T	ADD	1536	3.053	7.388	-11.43	17.53	0.4132	0.6795
10	10:86263578:T:A	86263578	A	ADD	1536	3.053	7.388	-11.43	17.53	0.4132	0.6795
10	10:86268351:C:A	86268351	A	ADD	1536	3.053	7.388	-11.43	17.53	0.4132	0.6795
10	10:86268380:T:G	86268380	G	ADD	1536	3.053	7.388	-11.43	17.53	0.4132	0.6795
10	10:86271267:T:C	86271267	C	ADD	1536	3.053	7.388	-11.43	17.53	0.4132	0.6795
10	10:86274254:T:C	86274254	C	ADD	1536	3.053	7.388	-11.43	17.53	0.4132	0.6795
10	10:86276303:G:C	86276303	C	ADD	1536	3.053	7.388	-11.43	17.53	0.4132	0.6795
10	10:86276556:C:T	86276556	T	ADD	1536	3.053	7.388	-11.43	17.53	0.4132	0.6795
10	10:86280269:C:G	86280269	G	ADD	1536	3.053	7.388	-11.43	17.53	0.4132	0.6795
10	10:86282207:C:G	86282207	G	ADD	1536	3.053	7.388	-11.43	17.53	0.4132	0.6795
10	10:99551851:C:G	99551851	G	ADD	1536	-3.835	9.281	-22.02	14.36	-0.4132	0.6795
10	10:122977874:T:C	122977874	C	ADD	1536	-2.249	5.442	-12.92	8.417	-0.4133	0.6795
11	11:67351774:C:T	67351774	T	ADD	1536	-2.289	5.538	-13.14	8.566	-0.4133	0.6795
11	11:82791213:A:G	82791213	G	ADD	1536	-1.903	4.605	-10.93	7.123	-0.4132	0.6795
11	11:119934058:A:G	119934058	G	ADD	1536	1.782	4.311	-6.668	10.23	0.4133	0.6795
12	12:4516173:A:G	4516173	G	ADD	1536	-2.567	6.213	-14.74	9.61	-0.4132	0.6795
12	12:21334227:C:T	21334227	T	ADD	1536	1.762	4.263	-6.593	10.12	0.4133	0.6795
15	15:32001237:G:A	32001237	A	ADD	1536	-1.917	4.638	-11.01	7.174	-0.4133	0.6795
15	15:99352704:G:A	99352704	A	ADD	1536	-3.873	9.371	-22.24	14.49	-0.4133	0.6795
16	16:83439555:T:C	83439555	C	ADD	1536	3.634	8.795	-13.6	20.87	0.4132	0.6795
16	16:83440032:C:T	83440032	T	ADD	1536	3.634	8.795	-13.6	20.87	0.4132	0.6795
16	16:83440867:A:G	83440867	G	ADD	1536	3.634	8.795	-13.6	20.87	0.4132	0.6795
16	16:83441372:C:G	83441372	G	ADD	1536	3.634	8.795	-13.6	20.87	0.4132	0.6795
16	16:83441402:G:A	83441402	A	ADD	1536	3.634	8.795	-13.6	20.87	0.4132	0.6795
16	16:83441457:G:A	83441457	A	ADD	1536	3.634	8.795	-13.6	20.87	0.4132	0.6795
16	16:83441462:C:T	83441462	T	ADD	1536	3.634	8.795	-13.6	20.87	0.4132	0.6795
17	17:66823229:G:C	66823229	C	ADD	1536	1.911	4.626	-7.155	10.98	0.4132	0.6795
17	17:66825979:G:C	66825979	C	ADD	1536	1.911	4.626	-7.155	10.98	0.4132	0.6795
17	17:66828556:A:G	66828556	G	ADD	1536	1.911	4.626	-7.155	10.98	0.4132	0.6795
17	17:70638724:G:A	70638724	A	ADD	1536	-2.168	5.247	-12.45	8.116	-0.4132	0.6795
17	17:70640381:C:T	70640381	T	ADD	1536	-2.168	5.247	-12.45	8.116	-0.4132	0.6795
17	17:70640382:G:C	70640382	C	ADD	1536	-2.168	5.247	-12.45	8.116	-0.4132	0.6795
17	17:70640933:T:C	70640933	C	ADD	1536	-2.168	5.247	-12.45	8.116	-0.4132	0.6795
17	17:70641865:A:G	70641865	G	ADD	1536	-2.168	5.247	-12.45	8.116	-0.4132	0.6795
17	17:78404709:G:A	78404709	A	ADD	1536	-2.85	6.895	-16.36	10.66	-0.4133	0.6795
19	19:15201713:C:T	15201713	T	ADD	1536	2.747	6.648	-10.28	15.78	0.4132	0.6795
19	19:24058196:A:G	24058196	A	ADD	1536	-1.725	4.174	-9.905	6.456	-0.4133	0.6795
22	22:19939850:G:A	19939850	A	ADD	1536	3.151	7.625	-11.79	18.1	0.4132	0.6795
1	1:23269683:C:A	23269683	A	ADD	1536	3.901	9.443	-14.61	22.41	0.4131	0.6796
1	1:119504487:G:T	119504487	G	ADD	1536	1.792	4.337	-6.709	10.29	0.4132	0.6796
1	1:186711910:A:G	186711910	A	ADD	1536	2.263	5.479	-8.475	13	0.4131	0.6796
2	2:1434568:C:A	1434568	A	ADD	1536	-2.526	6.114	-14.51	9.458	-0.4131	0.6796
2	2:1435465:C:T	1435465	T	ADD	1536	-2.526	6.114	-14.51	9.458	-0.4131	0.6796
2	2:1435698:A:G	1435698	G	ADD	1536	-2.526	6.114	-14.51	9.458	-0.4131	0.6796
2	2:1436839:C:T	1436839	T	ADD	1536	-2.526	6.114	-14.51	9.458	-0.4131	0.6796
2	2:1438995:G:A	1438995	A	ADD	1536	-2.526	6.114	-14.51	9.458	-0.4131	0.6796
2	2:10644771:C:G	10644771	G	ADD	1536	-2.152	5.21	-12.36	8.059	-0.4131	0.6796
2	2:67532999:A:T	67532999	T	ADD	1536	1.763	4.267	-6.601	10.13	0.4131	0.6796
2	2:153386833:C:A	153386833	C	ADD	1536	-1.778	4.303	-10.21	6.655	-0.4131	0.6796
3	3:54098425:G:C	54098425	C	ADD	1536	-2.206	5.339	-12.67	8.259	-0.4131	0.6796
3	3:61991256:A:G	61991256	G	ADD	1536	-3.103	7.512	-17.83	11.62	-0.4131	0.6796
3	3:61991995:A:G	61991995	G	ADD	1536	-3.103	7.512	-17.83	11.62	-0.4131	0.6796
3	3:80437299:T:C	80437299	C	ADD	1536	2.677	6.481	-10.03	15.38	0.4131	0.6796
3	3:80437784:G:C	80437784	C	ADD	1536	2.677	6.481	-10.03	15.38	0.4131	0.6796
3	3:80438727:G:A	80438727	A	ADD	1536	2.677	6.481	-10.03	15.38	0.4131	0.6796
3	3:80438930:A:G	80438930	G	ADD	1536	2.677	6.481	-10.03	15.38	0.4131	0.6796
3	3:80440470:C:T	80440470	T	ADD	1536	2.677	6.481	-10.03	15.38	0.4131	0.6796
3	3:86586308:G:A	86586308	A	ADD	1536	-2.308	5.587	-13.26	8.642	-0.4131	0.6796
3	3:86587023:C:T	86587023	T	ADD	1536	-2.308	5.587	-13.26	8.642	-0.4131	0.6796
3	3:86611137:A:G	86611137	G	ADD	1536	-2.308	5.587	-13.26	8.642	-0.4131	0.6796
3	3:137512736:A:C	137512736	C	ADD	1536	3.572	8.648	-13.38	20.52	0.413	0.6796
3	3:182265580:G:A	182265580	A	ADD	1536	2.514	6.087	-9.417	14.45	0.413	0.6796
3	3:183461823:G:C	183461823	C	ADD	1536	-1.921	4.65	-11.04	7.193	-0.4131	0.6796
4	4:111945775:C:A	111945775	A	ADD	1536	1.743	4.218	-6.525	10.01	0.4131	0.6796
4	4:124874219:A:G	124874219	A	ADD	1536	-1.716	4.154	-9.859	6.427	-0.4131	0.6796
5	5:73192073:A:G	73192073	G	ADD	1536	-3.587	8.682	-20.6	13.43	-0.4132	0.6796
7	7:2734713:G:A	2734713	A	ADD	1536	1.735	4.201	-6.499	9.969	0.413	0.6796
7	7:29352692:G:A	29352692	A	ADD	1536	2.329	5.639	-8.723	13.38	0.4131	0.6796
8	8:15525458:G:C	15525458	C	ADD	1536	-2.387	5.779	-13.71	8.94	-0.4131	0.6796
8	8:18898681:G:A	18898681	G	ADD	1536	-1.749	4.234	-10.05	6.549	-0.4131	0.6796
8	8:18898789:C:A	18898789	C	ADD	1536	-1.749	4.234	-10.05	6.549	-0.4131	0.6796
8	8:18899241:G:A	18899241	G	ADD	1536	-1.749	4.234	-10.05	6.549	-0.4131	0.6796
8	8:88868928:T:C	88868928	C	ADD	1536	1.86	4.504	-6.967	10.69	0.4131	0.6796
8	8:105194764:A:G	105194764	A	ADD	1536	1.786	4.325	-6.691	10.26	0.413	0.6796
9	9:9987043:A:T	9987043	T	ADD	1536	-1.783	4.315	-10.24	6.675	-0.4131	0.6796
9	9:28485982:G:T	28485982	T	ADD	1536	-3.09	7.481	-17.75	11.57	-0.413	0.6796
9	9:28486165:C:T	28486165	T	ADD	1536	-3.09	7.481	-17.75	11.57	-0.413	0.6796
9	9:35881671:C:T	35881671	T	ADD	1536	3.053	7.391	-11.43	17.54	0.4132	0.6796
9	9:105953374:T:C	105953374	C	ADD	1536	2.567	6.215	-9.614	14.75	0.4131	0.6796
10	10:64176173:G:A	64176173	G	ADD	1536	2.257	5.465	-8.454	12.97	0.4131	0.6796
10	10:94485621:C:T	94485621	T	ADD	1536	-2.637	6.383	-15.15	9.874	-0.4131	0.6796
10	10:94492716:C:T	94492716	T	ADD	1536	-2.637	6.383	-15.15	9.874	-0.4131	0.6796
10	10:116654574:A:G	116654574	G	ADD	1536	-2.957	7.158	-16.99	11.07	-0.4131	0.6796
11	11:26759870:C:A	26759870	A	ADD	1536	-2.765	6.693	-15.88	10.35	-0.4131	0.6796
11	11:84863498:G:T	84863498	T	ADD	1536	2.833	6.859	-10.61	16.28	0.4131	0.6796
11	11:84864387:A:G	84864387	G	ADD	1536	2.833	6.859	-10.61	16.28	0.4131	0.6796
11	11:84865373:C:T	84865373	T	ADD	1536	2.833	6.859	-10.61	16.28	0.4131	0.6796
11	11:88396177:C:T	88396177	T	ADD	1536	-2.114	5.118	-12.15	7.917	-0.4131	0.6796
11	11:123651557:T:A	123651557	A	ADD	1536	-2.222	5.38	-12.77	8.322	-0.4131	0.6796
11	11:123659383:T:C	123659383	C	ADD	1536	-2.222	5.38	-12.77	8.322	-0.4131	0.6796
12	12:105271085:G:T	105271085	T	ADD	1536	1.938	4.693	-7.26	11.14	0.413	0.6796
12	12:117026005:A:G	117026005	G	ADD	1536	1.913	4.633	-7.166	10.99	0.413	0.6796
13	13:65006044:G:A	65006044	A	ADD	1536	-3.628	8.784	-20.84	13.59	-0.4131	0.6796
13	13:66442231:T:C	66442231	C	ADD	1536	-2.909	7.044	-16.72	10.9	-0.413	0.6796
13	13:78302058:A:T	78302058	T	ADD	1536	2.62	6.342	-9.809	15.05	0.4131	0.6796
14	14:64692465:T:C	64692465	C	ADD	1536	-1.765	4.273	-10.14	6.61	-0.4131	0.6796
14	14:87647900:G:T	87647900	T	ADD	1536	-2.355	5.7	-13.53	8.817	-0.4131	0.6796
14	14:87652924:C:T	87652924	T	ADD	1536	-2.355	5.7	-13.53	8.817	-0.4131	0.6796
14	14:87654276:C:T	87654276	T	ADD	1536	-2.355	5.7	-13.53	8.817	-0.4131	0.6796
14	14:87656775:G:A	87656775	A	ADD	1536	-2.355	5.7	-13.53	8.817	-0.4131	0.6796
14	14:87657114:C:T	87657114	T	ADD	1536	-2.355	5.7	-13.53	8.817	-0.4131	0.6796
14	14:87658696:C:T	87658696	T	ADD	1536	-2.355	5.7	-13.53	8.817	-0.4131	0.6796
15	15:80486402:A:G	80486402	G	ADD	1536	-1.873	4.536	-10.76	7.016	-0.413	0.6796
16	16:19367244:C:T	19367244	T	ADD	1536	-2.486	6.018	-14.28	9.31	-0.413	0.6796
16	16:54053795:G:A	54053795	A	ADD	1536	-1.783	4.316	-10.24	6.676	-0.413	0.6796
16	16:54752863:G:A	54752863	A	ADD	1536	1.757	4.252	-6.576	10.09	0.4131	0.6796
18	18:5918678:A:G	5918678	G	ADD	1536	-1.795	4.344	-10.31	6.719	-0.4131	0.6796
18	18:5919012:A:T	5919012	T	ADD	1536	-1.795	4.344	-10.31	6.719	-0.4131	0.6796
20	20:53441545:A:C	53441545	C	ADD	1536	-1.714	4.148	-9.844	6.417	-0.4131	0.6796
21	21:41776046:A:G	41776046	G	ADD	1536	-2.178	5.272	-12.51	8.155	-0.4131	0.6796
21	21:41776452:C:T	41776452	T	ADD	1536	-2.178	5.272	-12.51	8.155	-0.4131	0.6796
1	1:219969217:C:T	219969217	T	ADD	1536	2.212	5.356	-8.286	12.71	0.4129	0.6797
1	1:220485174:A:T	220485174	T	ADD	1536	-2.032	4.92	-11.67	7.611	-0.4129	0.6797
1	1:220488188:G:A	220488188	A	ADD	1536	-2.032	4.92	-11.67	7.611	-0.4129	0.6797
2	2:4501456:G:A	4501456	A	ADD	1536	3.056	7.401	-11.45	17.56	0.4129	0.6797
2	2:205722084:T:C	205722084	C	ADD	1536	-2.343	5.673	-13.46	8.777	-0.413	0.6797
3	3:68157544:T:C	68157544	C	ADD	1536	3.252	7.873	-12.18	18.68	0.413	0.6797
3	3:95752234:T:G	95752234	G	ADD	1536	2.047	4.956	-7.668	11.76	0.4129	0.6797
3	3:95753282:G:A	95753282	A	ADD	1536	2.047	4.956	-7.668	11.76	0.4129	0.6797
3	3:95753310:C:T	95753310	T	ADD	1536	2.047	4.956	-7.668	11.76	0.4129	0.6797
3	3:95753704:T:C	95753704	C	ADD	1536	2.047	4.956	-7.668	11.76	0.4129	0.6797
3	3:95754240:G:A	95754240	A	ADD	1536	2.047	4.956	-7.668	11.76	0.4129	0.6797
3	3:95754722:A:T	95754722	T	ADD	1536	2.047	4.956	-7.668	11.76	0.4129	0.6797
3	3:95756100:G:A	95756100	A	ADD	1536	2.047	4.956	-7.668	11.76	0.4129	0.6797
3	3:95756895:T:C	95756895	C	ADD	1536	2.047	4.956	-7.668	11.76	0.4129	0.6797
3	3:95759393:T:C	95759393	C	ADD	1536	2.047	4.956	-7.668	11.76	0.4129	0.6797
3	3:95759489:C:A	95759489	A	ADD	1536	2.047	4.956	-7.668	11.76	0.4129	0.6797
3	3:95763038:A:G	95763038	G	ADD	1536	2.047	4.956	-7.668	11.76	0.4129	0.6797
3	3:95763207:A:G	95763207	G	ADD	1536	2.047	4.956	-7.668	11.76	0.4129	0.6797
3	3:95766112:G:T	95766112	T	ADD	1536	2.047	4.956	-7.668	11.76	0.4129	0.6797
3	3:95766337:G:C	95766337	C	ADD	1536	2.047	4.956	-7.668	11.76	0.4129	0.6797
3	3:95767033:T:C	95767033	C	ADD	1536	2.047	4.956	-7.668	11.76	0.4129	0.6797
3	3:95768172:A:G	95768172	G	ADD	1536	2.047	4.956	-7.668	11.76	0.4129	0.6797
3	3:95768372:C:T	95768372	T	ADD	1536	2.047	4.956	-7.668	11.76	0.4129	0.6797
3	3:95768801:A:T	95768801	T	ADD	1536	2.047	4.956	-7.668	11.76	0.4129	0.6797
3	3:95768843:G:A	95768843	A	ADD	1536	2.047	4.956	-7.668	11.76	0.4129	0.6797
3	3:95769198:G:T	95769198	T	ADD	1536	2.047	4.956	-7.668	11.76	0.4129	0.6797
3	3:95769201:A:G	95769201	G	ADD	1536	2.047	4.956	-7.668	11.76	0.4129	0.6797
3	3:95769955:G:A	95769955	A	ADD	1536	2.047	4.956	-7.668	11.76	0.4129	0.6797
3	3:95770173:T:G	95770173	G	ADD	1536	2.047	4.956	-7.668	11.76	0.4129	0.6797
3	3:176044662:C:G	176044662	G	ADD	1536	-3.887	9.411	-22.33	14.56	-0.413	0.6797
3	3:176047972:G:A	176047972	A	ADD	1536	-3.887	9.411	-22.33	14.56	-0.413	0.6797
4	4:69963231:T:C	69963231	C	ADD	1536	1.759	4.26	-6.59	10.11	0.413	0.6797
4	4:133263468:T:G	133263468	G	ADD	1536	1.911	4.626	-7.157	10.98	0.413	0.6797
4	4:133266400:A:G	133266400	G	ADD	1536	1.911	4.626	-7.157	10.98	0.413	0.6797
4	4:133271516:G:A	133271516	A	ADD	1536	1.911	4.626	-7.157	10.98	0.413	0.6797
4	4:133273737:A:G	133273737	G	ADD	1536	1.911	4.626	-7.157	10.98	0.413	0.6797
4	4:133273911:C:G	133273911	G	ADD	1536	1.911	4.626	-7.157	10.98	0.413	0.6797
5	5:18452633:C:A	18452633	A	ADD	1536	2.348	5.687	-8.798	13.49	0.4129	0.6797
5	5:26613189:T:A	26613189	A	ADD	1536	-2.115	5.122	-12.15	7.925	-0.4129	0.6797
5	5:26613311:G:C	26613311	C	ADD	1536	-2.115	5.122	-12.15	7.925	-0.4129	0.6797
6	6:134347311:C:A	134347311	A	ADD	1536	-2.458	5.953	-14.13	9.21	-0.4129	0.6797
6	6:134348488:G:A	134348488	A	ADD	1536	-2.458	5.953	-14.13	9.21	-0.4129	0.6797
7	7:21483246:A:C	21483246	C	ADD	1536	-1.934	4.684	-11.11	7.246	-0.413	0.6797
7	7:21491050:T:C	21491050	C	ADD	1536	-1.934	4.684	-11.11	7.246	-0.413	0.6797
7	7:94003203:G:T	94003203	T	ADD	1536	-1.756	4.253	-10.09	6.58	-0.4129	0.6797
7	7:95528846:T:C	95528846	C	ADD	1536	-2.762	6.688	-15.87	10.35	-0.413	0.6797
7	7:95532384:C:T	95532384	T	ADD	1536	-2.762	6.688	-15.87	10.35	-0.413	0.6797
7	7:95535901:G:A	95535901	A	ADD	1536	-2.762	6.688	-15.87	10.35	-0.413	0.6797
7	7:95536197:C:T	95536197	T	ADD	1536	-2.762	6.688	-15.87	10.35	-0.413	0.6797
7	7:95536673:T:C	95536673	C	ADD	1536	-2.762	6.688	-15.87	10.35	-0.413	0.6797
7	7:95538100:C:T	95538100	T	ADD	1536	-2.762	6.688	-15.87	10.35	-0.413	0.6797
7	7:95539264:C:T	95539264	T	ADD	1536	-2.762	6.688	-15.87	10.35	-0.413	0.6797
8	8:738183:G:A	738183	A	ADD	1536	-2.123	5.143	-12.2	7.956	-0.4129	0.6797
8	8:124038045:A:G	124038045	A	ADD	1536	-2.025	4.903	-11.64	7.586	-0.4129	0.6797
8	8:126217445:A:G	126217445	G	ADD	1536	-2.837	6.87	-16.3	10.63	-0.4129	0.6797
8	8:126219876:C:T	126219876	T	ADD	1536	-2.837	6.87	-16.3	10.63	-0.4129	0.6797
8	8:126227755:G:T	126227755	T	ADD	1536	-2.837	6.87	-16.3	10.63	-0.4129	0.6797
9	9:1450274:C:A	1450274	C	ADD	1536	3.504	8.486	-13.13	20.14	0.413	0.6797
10	10:6731856:C:A	6731856	A	ADD	1536	-2.17	5.254	-12.47	8.129	-0.4129	0.6797
10	10:29344360:G:A	29344360	A	ADD	1536	2.149	5.205	-8.052	12.35	0.4129	0.6797
10	10:109800351:T:A	109800351	A	ADD	1536	-2.885	6.985	-16.57	10.81	-0.413	0.6797
12	12:19272054:T:G	19272054	G	ADD	1536	2.36	5.715	-8.841	13.56	0.4129	0.6797
12	12:103443265:C:T	103443265	C	ADD	1536	-1.71	4.14	-9.825	6.405	-0.413	0.6797
12	12:103445655:T:C	103445655	T	ADD	1536	-1.71	4.14	-9.825	6.405	-0.413	0.6797
12	12:103448748:T:C	103448748	T	ADD	1536	-1.71	4.14	-9.825	6.405	-0.413	0.6797
12	12:109574956:C:T	109574956	T	ADD	1536	1.843	4.463	-6.905	10.59	0.4129	0.6797
12	12:124361292:C:T	124361292	T	ADD	1536	-3.288	7.962	-18.89	12.32	-0.413	0.6797
13	13:32411501:A:C	32411501	C	ADD	1536	-3.21	7.774	-18.45	12.03	-0.4129	0.6797
13	13:32413265:C:T	32413265	T	ADD	1536	-3.21	7.774	-18.45	12.03	-0.4129	0.6797
13	13:51337696:G:A	51337696	A	ADD	1536	1.908	4.62	-7.146	10.96	0.413	0.6797
13	13:51338548:C:T	51338548	T	ADD	1536	1.908	4.62	-7.146	10.96	0.413	0.6797
13	13:67498549:G:A	67498549	A	ADD	1536	1.845	4.467	-6.911	10.6	0.4129	0.6797
13	13:90715598:A:G	90715598	G	ADD	1536	-2.813	6.813	-16.17	10.54	-0.4129	0.6797
13	13:94705486:G:A	94705486	A	ADD	1536	3.079	7.456	-11.53	17.69	0.413	0.6797
13	13:100201640:A:G	100201640	A	ADD	1536	1.82	4.408	-6.819	10.46	0.4129	0.6797
14	14:54372841:G:T	54372841	T	ADD	1536	1.834	4.442	-6.871	10.54	0.4129	0.6797
14	14:54373292:A:T	54373292	T	ADD	1536	1.834	4.442	-6.871	10.54	0.4129	0.6797
14	14:61983193:A:G	61983193	G	ADD	1536	2.705	6.55	-10.13	15.54	0.4129	0.6797
15	15:40103928:G:C	40103928	C	ADD	1536	2.247	5.441	-8.417	12.91	0.4129	0.6797
16	16:78300772:C:G	78300772	G	ADD	1536	3.433	8.314	-12.86	19.73	0.4129	0.6797
17	17:66219163:G:A	66219163	A	ADD	1536	-1.845	4.469	-10.6	6.913	-0.4129	0.6797
17	17:66569864:A:G	66569864	G	ADD	1536	1.834	4.442	-6.872	10.54	0.413	0.6797
18	18:41594173:A:C	41594173	C	ADD	1536	1.765	4.274	-6.612	10.14	0.413	0.6797
19	19:39195083:C:G	39195083	G	ADD	1536	1.767	4.28	-6.621	10.16	0.4129	0.6797
19	19:39195314:T:G	39195314	G	ADD	1536	1.767	4.28	-6.621	10.16	0.4129	0.6797
19	19:39196745:C:T	39196745	T	ADD	1536	1.767	4.28	-6.621	10.16	0.4129	0.6797
19	19:39201488:C:T	39201488	T	ADD	1536	1.767	4.28	-6.621	10.16	0.4129	0.6797
19	19:39201781:C:T	39201781	T	ADD	1536	1.767	4.28	-6.621	10.16	0.4129	0.6797
21	21:28715473:G:A	28715473	A	ADD	1536	-2.862	6.929	-16.44	10.72	-0.413	0.6797
21	21:43548587:T:G	43548587	G	ADD	1536	2.133	5.165	-7.99	12.26	0.4129	0.6797
1	1:46947097:A:G	46947097	A	ADD	1536	2.156	5.222	-8.08	12.39	0.4129	0.6798
1	1:204406421:G:T	204406421	T	ADD	1536	1.791	4.338	-6.711	10.29	0.4128	0.6798
1	1:219015166:G:A	219015166	A	ADD	1536	2.867	6.947	-10.75	16.48	0.4128	0.6798
2	2:35103897:T:C	35103897	C	ADD	1536	1.964	4.758	-7.362	11.29	0.4128	0.6798
2	2:106440059:A:G	106440059	G	ADD	1536	-2.188	5.301	-12.58	8.202	-0.4128	0.6798
2	2:157634151:A:G	157634151	G	ADD	1536	-1.908	4.622	-10.97	7.151	-0.4128	0.6798
3	3:71998854:C:A	71998854	A	ADD	1536	-2.011	4.871	-11.56	7.535	-0.4129	0.6798
3	3:174145873:T:C	174145873	C	ADD	1536	1.892	4.584	-7.091	10.88	0.4128	0.6798
4	4:147941474:T:C	147941474	C	ADD	1536	2.825	6.844	-10.59	16.24	0.4128	0.6798
5	5:38747756:C:T	38747756	C	ADD	1536	-1.932	4.681	-11.11	7.243	-0.4128	0.6798
6	6:7005801:C:T	7005801	T	ADD	1536	2.04	4.942	-7.646	11.73	0.4128	0.6798
6	6:54239055:T:C	54239055	C	ADD	1536	-1.863	4.513	-10.71	6.982	-0.4128	0.6798
6	6:54239250:G:A	54239250	A	ADD	1536	-1.863	4.513	-10.71	6.982	-0.4128	0.6798
6	6:95645831:C:T	95645831	T	ADD	1536	2.031	4.92	-7.611	11.67	0.4128	0.6798
6	6:95649825:T:C	95649825	C	ADD	1536	2.031	4.92	-7.611	11.67	0.4128	0.6798
6	6:95651947:A:C	95651947	C	ADD	1536	2.031	4.92	-7.611	11.67	0.4128	0.6798
6	6:107995537:G:T	107995537	T	ADD	1536	-1.969	4.77	-11.32	7.379	-0.4128	0.6798
7	7:13753993:C:T	13753993	T	ADD	1536	-1.815	4.397	-10.43	6.803	-0.4128	0.6798
7	7:70463884:G:A	70463884	A	ADD	1536	2.138	5.178	-8.01	12.29	0.4129	0.6798
8	8:118327977:T:C	118327977	C	ADD	1536	-1.747	4.232	-10.04	6.547	-0.4129	0.6798
8	8:123135766:G:A	123135766	G	ADD	1536	-2.525	6.117	-14.51	9.465	-0.4128	0.6798
9	9:38090221:G:A	38090221	A	ADD	1536	-1.898	4.596	-10.91	7.111	-0.4129	0.6798
10	10:3283882:T:C	3283882	T	ADD	1536	1.737	4.206	-6.508	9.981	0.4129	0.6798
10	10:8501977:T:A	8501977	A	ADD	1536	-2.213	5.361	-12.72	8.293	-0.4129	0.6798
12	12:5568171:C:T	5568171	C	ADD	1536	-1.766	4.277	-10.15	6.617	-0.4129	0.6798
12	12:126938487:C:T	126938487	T	ADD	1536	-3.361	8.141	-19.32	12.6	-0.4128	0.6798
12	12:126943969:G:T	126943969	T	ADD	1536	-3.361	8.141	-19.32	12.6	-0.4128	0.6798
13	13:92014309:A:G	92014309	G	ADD	1536	2.125	5.148	-7.964	12.21	0.4128	0.6798
13	13:115074878:C:T	115074878	T	ADD	1536	2.539	6.149	-9.514	14.59	0.4129	0.6798
14	14:55138474:G:A	55138474	A	ADD	1536	-3.669	8.888	-21.09	13.75	-0.4128	0.6798
14	14:63462140:A:G	63462140	G	ADD	1536	3.435	8.32	-12.87	19.74	0.4128	0.6798
14	14:84780287:A:G	84780287	G	ADD	1536	2.978	7.215	-11.16	17.12	0.4128	0.6798
16	16:29672982:A:C	29672982	C	ADD	1536	1.96	4.748	-7.346	11.27	0.4128	0.6798
17	17:821261:A:G	821261	G	ADD	1536	2.828	6.851	-10.6	16.26	0.4128	0.6798
17	17:32593665:A:G	32593665	A	ADD	1536	-1.782	4.318	-10.25	6.681	-0.4128	0.6798
18	18:54960401:C:T	54960401	T	ADD	1536	3.502	8.483	-13.12	20.13	0.4128	0.6798
19	19:51997137:A:G	51997137	G	ADD	1536	-3.044	7.374	-17.5	11.41	-0.4128	0.6798
19	19:51997249:G:A	51997249	A	ADD	1536	-3.044	7.374	-17.5	11.41	-0.4128	0.6798
19	19:51997407:A:G	51997407	G	ADD	1536	-3.044	7.374	-17.5	11.41	-0.4128	0.6798
19	19:51997500:T:A	51997500	A	ADD	1536	-3.044	7.374	-17.5	11.41	-0.4128	0.6798
19	19:51997508:T:C	51997508	C	ADD	1536	-3.044	7.374	-17.5	11.41	-0.4128	0.6798
19	19:51997640:T:C	51997640	C	ADD	1536	-3.044	7.374	-17.5	11.41	-0.4128	0.6798
19	19:51997672:G:A	51997672	A	ADD	1536	-3.044	7.374	-17.5	11.41	-0.4128	0.6798
19	19:51997924:C:T	51997924	T	ADD	1536	-3.044	7.374	-17.5	11.41	-0.4128	0.6798
19	19:51997931:G:C	51997931	C	ADD	1536	-3.044	7.374	-17.5	11.41	-0.4128	0.6798
19	19:51998036:C:T	51998036	T	ADD	1536	-3.044	7.374	-17.5	11.41	-0.4128	0.6798
19	19:51998200:A:G	51998200	G	ADD	1536	-3.044	7.374	-17.5	11.41	-0.4128	0.6798
19	19:51998334:G:T	51998334	T	ADD	1536	-3.044	7.374	-17.5	11.41	-0.4128	0.6798
19	19:51998379:C:T	51998379	T	ADD	1536	-3.044	7.374	-17.5	11.41	-0.4128	0.6798
20	20:8616271:A:G	8616271	G	ADD	1536	-2.218	5.373	-12.75	8.313	-0.4128	0.6798
20	20:8617582:A:G	8617582	G	ADD	1536	-2.218	5.373	-12.75	8.313	-0.4128	0.6798
20	20:8619274:G:A	8619274	A	ADD	1536	-2.218	5.373	-12.75	8.313	-0.4128	0.6798
20	20:17228744:A:G	17228744	G	ADD	1536	2.4	5.814	-8.996	13.8	0.4128	0.6798
20	20:46940088:A:G	46940088	G	ADD	1536	-2.173	5.262	-12.49	8.141	-0.4129	0.6798
21	21:17828291:A:G	17828291	G	ADD	1536	3.389	8.209	-12.7	19.48	0.4128	0.6798
21	21:30967013:C:T	30967013	C	ADD	1536	-1.756	4.253	-10.09	6.58	-0.4128	0.6798
21	21:30967163:T:C	30967163	T	ADD	1536	-1.756	4.253	-10.09	6.58	-0.4128	0.6798
21	21:30967508:C:A	30967508	C	ADD	1536	-1.756	4.253	-10.09	6.58	-0.4128	0.6798
1	1:15327948:C:T	15327948	T	ADD	1536	-1.86	4.508	-10.69	6.975	-0.4126	0.6799
1	1:46882334:T:C	46882334	T	ADD	1536	-1.721	4.17	-9.894	6.452	-0.4127	0.6799
1	1:46882753:C:T	46882753	C	ADD	1536	-1.721	4.17	-9.894	6.452	-0.4127	0.6799
1	1:214589914:A:G	214589914	A	ADD	1536	1.828	4.431	-6.856	10.51	0.4126	0.6799
1	1:248033167:G:T	248033167	T	ADD	1536	-1.781	4.317	-10.24	6.679	-0.4127	0.6799
1	1:248033282:A:G	248033282	G	ADD	1536	-1.781	4.317	-10.24	6.679	-0.4127	0.6799
2	2:25421803:C:T	25421803	T	ADD	1536	2.272	5.507	-8.521	13.07	0.4127	0.6799
2	2:130637921:T:C	130637921	C	ADD	1536	1.747	4.233	-6.55	10.04	0.4127	0.6799
2	2:183177775:A:G	183177775	G	ADD	1536	-1.838	4.453	-10.57	6.89	-0.4127	0.6799
3	3:54623498:T:C	54623498	T	ADD	1536	-1.711	4.145	-9.836	6.414	-0.4127	0.6799
5	5:19991133:G:A	19991133	A	ADD	1536	-2.525	6.117	-14.51	9.465	-0.4127	0.6799
5	5:33962770:G:A	33962770	A	ADD	1536	1.754	4.251	-6.578	10.09	0.4126	0.6799
6	6:30938885:T:C	30938885	C	ADD	1536	-6.177	14.97	-35.51	23.16	-0.4127	0.6799
6	6:32427154:T:G	32427154	G	ADD	1536	-2.502	6.063	-14.39	9.381	-0.4127	0.6799
6	6:32427155:C:A	32427155	A	ADD	1536	-2.502	6.063	-14.39	9.381	-0.4127	0.6799
6	6:66435688:A:T	66435688	T	ADD	1536	-1.908	4.624	-10.97	7.154	-0.4127	0.6799
6	6:101873715:T:C	101873715	C	ADD	1536	-1.937	4.694	-11.14	7.263	-0.4127	0.6799
6	6:112195974:G:A	112195974	A	ADD	1536	1.906	4.618	-7.146	10.96	0.4127	0.6799
6	6:112206967:G:C	112206967	C	ADD	1536	1.906	4.618	-7.146	10.96	0.4127	0.6799
6	6:112207195:A:G	112207195	G	ADD	1536	1.906	4.618	-7.146	10.96	0.4127	0.6799
6	6:116194053:C:A	116194053	A	ADD	1536	2.435	5.899	-9.127	14	0.4127	0.6799
6	6:116202291:T:C	116202291	C	ADD	1536	2.435	5.899	-9.127	14	0.4127	0.6799
6	6:116204559:A:C	116204559	C	ADD	1536	2.435	5.899	-9.127	14	0.4127	0.6799
6	6:169161501:T:A	169161501	T	ADD	1536	-1.824	4.419	-10.49	6.838	-0.4127	0.6799
7	7:21919145:A:G	21919145	G	ADD	1536	-3.804	9.219	-21.87	14.26	-0.4127	0.6799
7	7:21920854:A:G	21920854	G	ADD	1536	-3.804	9.219	-21.87	14.26	-0.4127	0.6799
7	7:29468698:G:A	29468698	G	ADD	1536	-2.098	5.082	-12.06	7.863	-0.4127	0.6799
7	7:53010090:C:T	53010090	T	ADD	1536	-1.946	4.715	-11.19	7.296	-0.4127	0.6799
7	7:120324480:G:A	120324480	A	ADD	1536	3.788	9.179	-14.2	21.78	0.4127	0.6799
7	7:147179986:A:T	147179986	A	ADD	1536	-1.755	4.254	-10.09	6.581	-0.4127	0.6799
8	8:82011187:C:A	82011187	C	ADD	1536	-1.969	4.773	-11.32	7.385	-0.4126	0.6799
8	8:83304656:A:G	83304656	G	ADD	1536	2.977	7.216	-11.17	17.12	0.4126	0.6799
8	8:143347243:G:A	143347243	A	ADD	1536	-3.53	8.555	-20.3	13.24	-0.4126	0.6799
9	9:85246600:C:G	85246600	G	ADD	1536	-1.767	4.283	-10.16	6.628	-0.4126	0.6799
9	9:119020931:A:G	119020931	G	ADD	1536	2.327	5.639	-8.725	13.38	0.4127	0.6799
10	10:14873794:C:T	14873794	T	ADD	1536	-2.603	6.307	-14.96	9.758	-0.4127	0.6799
10	10:91796059:G:A	91796059	A	ADD	1536	-2.04	4.944	-11.73	7.649	-0.4127	0.6799
10	10:91796170:T:C	91796170	C	ADD	1536	-2.04	4.944	-11.73	7.649	-0.4127	0.6799
10	10:91796276:A:G	91796276	G	ADD	1536	-2.04	4.944	-11.73	7.649	-0.4127	0.6799
10	10:91796332:A:G	91796332	G	ADD	1536	-2.04	4.944	-11.73	7.649	-0.4127	0.6799
10	10:91796485:G:A	91796485	A	ADD	1536	-2.04	4.944	-11.73	7.649	-0.4127	0.6799
10	10:91797211:T:A	91797211	A	ADD	1536	-2.04	4.944	-11.73	7.649	-0.4127	0.6799
10	10:91797227:C:T	91797227	T	ADD	1536	-2.04	4.944	-11.73	7.649	-0.4127	0.6799
10	10:91797757:G:A	91797757	A	ADD	1536	-2.04	4.944	-11.73	7.649	-0.4127	0.6799
10	10:105460070:G:A	105460070	A	ADD	1536	3.392	8.218	-12.72	19.5	0.4127	0.6799
11	11:34548424:A:G	34548424	G	ADD	1536	-1.78	4.315	-10.24	6.676	-0.4127	0.6799
11	11:99516653:G:A	99516653	A	ADD	1536	-2.34	5.67	-13.45	8.774	-0.4126	0.6799
11	11:99517306:T:C	99517306	C	ADD	1536	-2.34	5.67	-13.45	8.774	-0.4126	0.6799
11	11:99518035:C:A	99518035	A	ADD	1536	-2.34	5.67	-13.45	8.774	-0.4126	0.6799
11	11:99518777:G:A	99518777	A	ADD	1536	-2.34	5.67	-13.45	8.774	-0.4126	0.6799
11	11:99524221:G:T	99524221	T	ADD	1536	-2.34	5.67	-13.45	8.774	-0.4126	0.6799
11	11:99524765:G:A	99524765	A	ADD	1536	-2.34	5.67	-13.45	8.774	-0.4126	0.6799
11	11:99524968:G:A	99524968	A	ADD	1536	-2.34	5.67	-13.45	8.774	-0.4126	0.6799
11	11:99525108:G:T	99525108	T	ADD	1536	-2.34	5.67	-13.45	8.774	-0.4126	0.6799
11	11:99529527:G:A	99529527	A	ADD	1536	-2.34	5.67	-13.45	8.774	-0.4126	0.6799
11	11:110002955:G:T	110002955	T	ADD	1536	3.09	7.488	-11.59	17.77	0.4127	0.6799
13	13:24208927:T:C	24208927	C	ADD	1536	1.99	4.821	-7.459	11.44	0.4127	0.6799
13	13:51606197:T:G	51606197	T	ADD	1536	1.885	4.569	-7.07	10.84	0.4126	0.6799
14	14:42762185:C:A	42762185	A	ADD	1536	3.726	9.03	-13.97	21.42	0.4126	0.6799
14	14:47949761:C:T	47949761	T	ADD	1536	3.343	8.1	-12.53	19.22	0.4127	0.6799
14	14:47959639:G:A	47959639	A	ADD	1536	3.343	8.1	-12.53	19.22	0.4127	0.6799
14	14:93811057:G:A	93811057	A	ADD	1536	-2.978	7.218	-17.13	11.17	-0.4126	0.6799
15	15:25151087:G:A	25151087	G	ADD	1536	-1.754	4.25	-10.08	6.576	-0.4127	0.6799
15	15:27382522:A:G	27382522	G	ADD	1536	2.188	5.301	-8.202	12.58	0.4127	0.6799
15	15:69612330:G:A	69612330	A	ADD	1536	-2.416	5.854	-13.89	9.059	-0.4127	0.6799
16	16:68137420:C:G	68137420	G	ADD	1536	2.905	7.038	-10.89	16.7	0.4127	0.6799
16	16:86927850:C:A	86927850	A	ADD	1536	3.649	8.842	-13.68	20.98	0.4127	0.6799
17	17:55826478:C:T	55826478	T	ADD	1536	1.998	4.841	-7.491	11.49	0.4127	0.6799
17	17:66617495:T:G	66617495	G	ADD	1536	2.648	6.417	-9.928	15.22	0.4127	0.6799
19	19:14714811:C:A	14714811	A	ADD	1536	-1.998	4.842	-11.49	7.492	-0.4127	0.6799
19	19:18080991:G:A	18080991	G	ADD	1536	1.86	4.507	-6.974	10.69	0.4127	0.6799
20	20:9484632:C:T	9484632	T	ADD	1536	2.506	6.074	-9.398	14.41	0.4126	0.6799
20	20:19914325:G:A	19914325	A	ADD	1536	2.033	4.927	-7.624	11.69	0.4126	0.6799
1	1:230654979:C:T	230654979	T	ADD	1536	-2.47	5.986	-14.2	9.263	-0.4126	0.68
2	2:196796047:G:C	196796047	C	ADD	1536	-1.859	4.506	-10.69	6.973	-0.4125	0.68
3	3:132772984:T:G	132772984	G	ADD	1536	1.761	4.267	-6.603	10.12	0.4126	0.68
3	3:157381997:G:C	157381997	C	ADD	1536	-2.369	5.741	-13.62	8.884	-0.4126	0.68
3	3:157383958:C:T	157383958	T	ADD	1536	-2.369	5.741	-13.62	8.884	-0.4126	0.68
3	3:157386694:C:G	157386694	G	ADD	1536	-2.369	5.741	-13.62	8.884	-0.4126	0.68
3	3:158807392:G:T	158807392	T	ADD	1536	-1.84	4.461	-10.58	6.904	-0.4125	0.68
3	3:175177365:G:C	175177365	C	ADD	1536	-2.927	7.095	-16.83	10.98	-0.4126	0.68
3	3:175177424:A:G	175177424	G	ADD	1536	-2.927	7.095	-16.83	10.98	-0.4126	0.68
3	3:186252771:A:G	186252771	G	ADD	1536	-2.851	6.909	-16.39	10.69	-0.4126	0.68
4	4:21596489:A:C	21596489	C	ADD	1536	-2.096	5.081	-12.05	7.863	-0.4125	0.68
4	4:22663848:C:T	22663848	T	ADD	1536	2.774	6.725	-10.41	15.95	0.4125	0.68
4	4:22664310:A:T	22664310	T	ADD	1536	2.774	6.725	-10.41	15.95	0.4125	0.68
4	4:117519353:C:T	117519353	T	ADD	1536	1.843	4.467	-6.913	10.6	0.4125	0.68
4	4:117520915:C:T	117520915	T	ADD	1536	1.843	4.467	-6.913	10.6	0.4125	0.68
5	5:3142811:G:A	3142811	A	ADD	1536	-2.044	4.954	-11.75	7.666	-0.4125	0.68
5	5:11151264:T:A	11151264	A	ADD	1536	-1.788	4.334	-10.28	6.707	-0.4126	0.68
5	5:131707892:C:T	131707892	T	ADD	1536	1.803	4.37	-6.762	10.37	0.4125	0.68
6	6:7006559:G:A	7006559	A	ADD	1536	2.039	4.942	-7.647	11.73	0.4126	0.68
7	7:3396065:C:A	3396065	A	ADD	1536	1.817	4.405	-6.816	10.45	0.4125	0.68
7	7:48332218:C:T	48332218	T	ADD	1536	-2.159	5.233	-12.42	8.098	-0.4125	0.68
7	7:51107114:G:A	51107114	A	ADD	1536	-1.767	4.284	-10.16	6.629	-0.4125	0.68
7	7:90305548:A:G	90305548	A	ADD	1536	1.88	4.557	-7.052	10.81	0.4125	0.68
7	7:122842029:G:A	122842029	A	ADD	1536	1.768	4.285	-6.63	10.17	0.4125	0.68
8	8:32979314:A:G	32979314	A	ADD	1536	-1.851	4.486	-10.64	6.942	-0.4126	0.68
8	8:74810030:C:A	74810030	A	ADD	1536	1.796	4.353	-6.736	10.33	0.4125	0.68
8	8:80111219:C:A	80111219	A	ADD	1536	-2.472	5.993	-14.22	9.274	-0.4126	0.68
9	9:37183628:G:A	37183628	A	ADD	1536	2.797	6.781	-10.49	16.09	0.4125	0.68
9	9:80061642:G:A	80061642	A	ADD	1536	1.743	4.226	-6.539	10.03	0.4125	0.68
10	10:12893528:T:C	12893528	C	ADD	1536	1.818	4.406	-6.818	10.45	0.4126	0.68
10	10:14374370:G:A	14374370	A	ADD	1536	-1.865	4.523	-10.73	6.998	-0.4125	0.68
10	10:80819470:T:C	80819470	C	ADD	1536	2.046	4.96	-7.675	11.77	0.4125	0.68
10	10:83682418:G:A	83682418	A	ADD	1536	2.01	4.873	-7.541	11.56	0.4125	0.68
10	10:83682419:G:T	83682419	T	ADD	1536	2.01	4.873	-7.541	11.56	0.4125	0.68
11	11:129277034:C:G	129277034	G	ADD	1536	2.954	7.16	-11.08	16.99	0.4125	0.68
12	12:57679414:G:A	57679414	A	ADD	1536	2.513	6.092	-9.426	14.45	0.4126	0.68
12	12:57692470:C:T	57692470	T	ADD	1536	2.513	6.092	-9.426	14.45	0.4126	0.68
12	12:57696677:G:A	57696677	A	ADD	1536	2.513	6.092	-9.426	14.45	0.4126	0.68
12	12:63196133:G:A	63196133	A	ADD	1536	-3.08	7.465	-17.71	11.55	-0.4126	0.68
13	13:29566537:G:A	29566537	G	ADD	1536	1.905	4.617	-7.145	10.95	0.4125	0.68
14	14:22344202:T:C	22344202	C	ADD	1536	-2.285	5.539	-13.14	8.571	-0.4125	0.68
14	14:22348646:A:G	22348646	G	ADD	1536	-2.285	5.539	-13.14	8.571	-0.4125	0.68
14	14:43777480:G:A	43777480	A	ADD	1536	1.765	4.279	-6.621	10.15	0.4125	0.68
14	14:56843026:A:G	56843026	G	ADD	1536	-2.571	6.231	-14.78	9.643	-0.4125	0.68
17	17:17529042:T:C	17529042	C	ADD	1536	1.749	4.238	-6.558	10.06	0.4126	0.68
17	17:46507417:G:A	46507417	A	ADD	1536	2.155	5.223	-8.083	12.39	0.4126	0.68
17	17:46507918:G:C	46507918	C	ADD	1536	2.155	5.223	-8.083	12.39	0.4126	0.68
20	20:1989383:C:T	1989383	T	ADD	1536	1.885	4.569	-7.071	10.84	0.4126	0.68
20	20:14528288:A:T	14528288	T	ADD	1536	-1.955	4.738	-11.24	7.332	-0.4126	0.68
20	20:55542233:T:C	55542233	T	ADD	1536	-1.752	4.248	-10.08	6.574	-0.4125	0.68
21	21:41487456:C:T	41487456	T	ADD	1536	-3.324	8.059	-19.12	12.47	-0.4125	0.68
21	21:41488711:T:C	41488711	C	ADD	1536	-3.324	8.059	-19.12	12.47	-0.4125	0.68
22	22:25223662:A:G	25223662	A	ADD	1536	-2.611	6.329	-15.01	9.793	-0.4125	0.68
1	1:155852008:G:T	155852008	T	ADD	1536	-3.173	7.694	-18.25	11.91	-0.4125	0.6801
1	1:184728908:C:T	184728908	T	ADD	1536	-3.02	7.322	-17.37	11.33	-0.4125	0.6801
1	1:217233152:G:A	217233152	A	ADD	1536	3.826	9.277	-14.36	22.01	0.4124	0.6801
2	2:40765972:C:T	40765972	T	ADD	1536	1.93	4.681	-7.244	11.1	0.4124	0.6801
2	2:57279923:C:G	57279923	G	ADD	1536	1.749	4.24	-6.562	10.06	0.4124	0.6801
2	2:68615395:C:T	68615395	T	ADD	1536	2.319	5.624	-8.704	13.34	0.4124	0.6801
2	2:68615654:T:C	68615654	C	ADD	1536	2.319	5.624	-8.704	13.34	0.4124	0.6801
2	2:76438904:G:C	76438904	C	ADD	1536	-1.95	4.727	-11.22	7.316	-0.4125	0.6801
2	2:116416128:A:G	116416128	G	ADD	1536	3.439	8.338	-12.9	19.78	0.4124	0.6801
2	2:152002304:C:T	152002304	T	ADD	1536	-3.453	8.372	-19.86	12.96	-0.4125	0.6801
3	3:3900591:A:G	3900591	A	ADD	1536	1.788	4.335	-6.709	10.28	0.4124	0.6801
3	3:3900819:A:G	3900819	A	ADD	1536	1.788	4.335	-6.709	10.28	0.4124	0.6801
3	3:61366841:A:G	61366841	G	ADD	1536	2.043	4.955	-7.668	11.75	0.4123	0.6801
3	3:61369054:G:A	61369054	A	ADD	1536	2.043	4.955	-7.668	11.75	0.4123	0.6801
3	3:61369457:G:A	61369457	A	ADD	1536	2.043	4.955	-7.668	11.75	0.4123	0.6801
3	3:78610620:T:C	78610620	T	ADD	1536	1.725	4.181	-6.471	9.92	0.4124	0.6801
3	3:113870078:A:G	113870078	A	ADD	1536	-2.344	5.685	-13.49	8.799	-0.4124	0.6801
3	3:169493283:C:G	169493283	C	ADD	1536	-1.781	4.317	-10.24	6.681	-0.4125	0.6801
3	3:169497585:A:G	169497585	A	ADD	1536	-1.781	4.317	-10.24	6.681	-0.4125	0.6801
3	3:169500487:G:A	169500487	G	ADD	1536	-1.781	4.317	-10.24	6.681	-0.4125	0.6801
3	3:169508272:A:G	169508272	A	ADD	1536	-1.781	4.317	-10.24	6.681	-0.4125	0.6801
3	3:169512145:C:A	169512145	C	ADD	1536	-1.781	4.317	-10.24	6.681	-0.4125	0.6801
3	3:169512241:G:A	169512241	G	ADD	1536	-1.781	4.317	-10.24	6.681	-0.4125	0.6801
4	4:166266727:C:T	166266727	C	ADD	1536	1.75	4.244	-6.567	10.07	0.4124	0.6801
5	5:6721107:C:G	6721107	G	ADD	1536	-2.259	5.477	-12.99	8.476	-0.4124	0.6801
5	5:39039755:A:G	39039755	A	ADD	1536	-1.785	4.329	-10.27	6.7	-0.4124	0.6801
5	5:73198649:G:A	73198649	A	ADD	1536	1.761	4.27	-6.609	10.13	0.4124	0.6801
5	5:78246796:T:C	78246796	T	ADD	1536	-1.832	4.443	-10.54	6.875	-0.4124	0.6801
5	5:78248660:A:C	78248660	A	ADD	1536	-1.832	4.443	-10.54	6.875	-0.4124	0.6801
5	5:91728056:A:G	91728056	G	ADD	1536	1.859	4.507	-6.974	10.69	0.4125	0.6801
5	5:166944021:T:G	166944021	G	ADD	1536	2.93	7.104	-10.99	16.85	0.4124	0.6801
6	6:82731422:G:A	82731422	A	ADD	1536	1.767	4.285	-6.631	10.16	0.4124	0.6801
6	6:152464839:A:G	152464839	A	ADD	1536	-1.961	4.755	-11.28	7.359	-0.4124	0.6801
6	6:169133269:G:T	169133269	T	ADD	1536	-1.78	4.315	-10.24	6.677	-0.4124	0.6801
6	6:169133289:G:C	169133289	C	ADD	1536	-1.78	4.315	-10.24	6.677	-0.4124	0.6801
6	6:169170465:T:C	169170465	C	ADD	1536	-2.386	5.786	-13.73	8.953	-0.4124	0.6801
6	6:169173803:A:G	169173803	G	ADD	1536	-2.386	5.786	-13.73	8.953	-0.4124	0.6801
6	6:169175473:C:T	169175473	T	ADD	1536	-2.386	5.786	-13.73	8.953	-0.4124	0.6801
7	7:2015970:C:T	2015970	T	ADD	1536	1.892	4.589	-7.101	10.89	0.4124	0.6801
7	7:2018037:C:T	2018037	T	ADD	1536	1.892	4.589	-7.101	10.89	0.4124	0.6801
7	7:2018418:G:T	2018418	T	ADD	1536	1.892	4.589	-7.101	10.89	0.4124	0.6801
7	7:137258339:C:T	137258339	T	ADD	1536	3.29	7.976	-12.34	18.92	0.4124	0.6801
8	8:10306244:G:C	10306244	C	ADD	1536	-2.379	5.768	-13.68	8.927	-0.4124	0.6801
8	8:14379532:T:C	14379532	C	ADD	1536	2.247	5.449	-8.432	12.93	0.4125	0.6801
8	8:26762234:A:G	26762234	G	ADD	1536	1.981	4.803	-7.432	11.39	0.4125	0.6801
8	8:138527528:T:A	138527528	A	ADD	1536	-2.023	4.905	-11.64	7.591	-0.4124	0.6801
8	8:138528527:A:G	138528527	G	ADD	1536	-2.023	4.905	-11.64	7.591	-0.4124	0.6801
8	8:138528926:C:T	138528926	T	ADD	1536	-2.023	4.905	-11.64	7.591	-0.4124	0.6801
9	9:14197498:A:G	14197498	A	ADD	1536	-1.827	4.43	-10.51	6.855	-0.4124	0.6801
9	9:27538563:C:T	27538563	T	ADD	1536	-2.828	6.857	-16.27	10.61	-0.4125	0.6801
9	9:110158802:T:C	110158802	C	ADD	1536	-3.066	7.434	-17.64	11.5	-0.4125	0.6801
10	10:29314595:T:C	29314595	C	ADD	1536	-3.159	7.66	-18.17	11.85	-0.4124	0.6801
10	10:29314822:C:T	29314822	T	ADD	1536	-3.159	7.66	-18.17	11.85	-0.4124	0.6801
10	10:29314826:C:T	29314826	T	ADD	1536	-3.159	7.66	-18.17	11.85	-0.4124	0.6801
10	10:29314929:G:C	29314929	C	ADD	1536	-3.159	7.66	-18.17	11.85	-0.4124	0.6801
10	10:29315069:C:A	29315069	A	ADD	1536	-3.159	7.66	-18.17	11.85	-0.4124	0.6801
10	10:29315106:T:C	29315106	C	ADD	1536	-3.159	7.66	-18.17	11.85	-0.4124	0.6801
10	10:29315153:T:C	29315153	C	ADD	1536	-3.159	7.66	-18.17	11.85	-0.4124	0.6801
10	10:29315162:G:A	29315162	A	ADD	1536	-3.159	7.66	-18.17	11.85	-0.4124	0.6801
10	10:29315204:C:A	29315204	A	ADD	1536	-3.159	7.66	-18.17	11.85	-0.4124	0.6801
10	10:29315214:C:T	29315214	T	ADD	1536	-3.159	7.66	-18.17	11.85	-0.4124	0.6801
11	11:78033172:G:A	78033172	A	ADD	1536	-1.809	4.388	-10.41	6.791	-0.4124	0.6801
11	11:78037862:A:T	78037862	T	ADD	1536	-1.809	4.388	-10.41	6.791	-0.4124	0.6801
11	11:78037933:G:A	78037933	A	ADD	1536	-1.809	4.388	-10.41	6.791	-0.4124	0.6801
11	11:78037936:T:C	78037936	C	ADD	1536	-1.809	4.388	-10.41	6.791	-0.4124	0.6801
11	11:81011841:T:C	81011841	C	ADD	1536	-1.845	4.474	-10.61	6.923	-0.4124	0.6801
11	11:99498760:G:C	99498760	C	ADD	1536	2.12	5.141	-7.956	12.2	0.4125	0.6801
11	11:99499110:A:G	99499110	G	ADD	1536	2.12	5.141	-7.956	12.2	0.4125	0.6801
12	12:30943266:T:C	30943266	C	ADD	1536	1.897	4.599	-7.117	10.91	0.4124	0.6801
12	12:119999265:A:C	119999265	A	ADD	1536	-1.79	4.34	-10.3	6.716	-0.4124	0.6801
15	15:93275431:A:G	93275431	G	ADD	1536	-2.02	4.898	-11.62	7.579	-0.4124	0.6801
16	16:7991726:C:A	7991726	A	ADD	1536	2.447	5.935	-9.185	14.08	0.4123	0.6801
16	16:57005620:T:C	57005620	C	ADD	1536	2.291	5.554	-8.594	13.18	0.4125	0.6801
16	16:78186615:T:C	78186615	C	ADD	1536	-2.055	4.982	-11.82	7.711	-0.4124	0.6801
16	16:79653081:A:C	79653081	C	ADD	1536	3.449	8.363	-12.94	19.84	0.4124	0.6801
18	18:12267956:C:A	12267956	A	ADD	1536	-3.617	8.77	-20.81	13.57	-0.4124	0.6801
18	18:63642078:A:G	63642078	G	ADD	1536	-1.813	4.396	-10.43	6.803	-0.4124	0.6801
18	18:69410909:T:A	69410909	A	ADD	1536	-1.782	4.322	-10.25	6.689	-0.4124	0.6801
20	20:10658046:G:A	10658046	A	ADD	1536	1.959	4.751	-7.352	11.27	0.4124	0.6801
20	20:57970885:A:G	57970885	G	ADD	1536	1.815	4.401	-6.811	10.44	0.4124	0.6801
1	1:56154764:A:G	56154764	G	ADD	1536	1.9	4.608	-7.132	10.93	0.4123	0.6802
1	1:56163458:G:A	56163458	A	ADD	1536	1.9	4.608	-7.132	10.93	0.4123	0.6802
1	1:111058187:T:G	111058187	G	ADD	1536	-2.395	5.81	-13.78	8.992	-0.4122	0.6802
1	1:111059178:C:A	111059178	A	ADD	1536	-2.395	5.81	-13.78	8.992	-0.4122	0.6802
1	1:111061011:C:A	111061011	A	ADD	1536	-2.395	5.81	-13.78	8.992	-0.4122	0.6802
1	1:175021901:A:T	175021901	T	ADD	1536	1.937	4.699	-7.274	11.15	0.4122	0.6802
2	2:13396424:A:G	13396424	G	ADD	1536	2.359	5.72	-8.853	13.57	0.4123	0.6802
2	2:40780350:G:A	40780350	A	ADD	1536	-1.85	4.488	-10.65	6.947	-0.4123	0.6802
2	2:40780373:G:A	40780373	A	ADD	1536	-1.85	4.488	-10.65	6.947	-0.4123	0.6802
2	2:40780383:A:G	40780383	G	ADD	1536	-1.85	4.488	-10.65	6.947	-0.4123	0.6802
2	2:135287180:C:T	135287180	T	ADD	1536	1.944	4.716	-7.299	11.19	0.4123	0.6802
2	2:169016450:A:T	169016450	T	ADD	1536	-1.936	4.697	-11.14	7.269	-0.4122	0.6802
2	2:227664191:A:C	227664191	C	ADD	1536	-3.598	8.727	-20.7	13.51	-0.4123	0.6802
3	3:7851729:C:A	7851729	A	ADD	1536	1.942	4.71	-7.29	11.17	0.4122	0.6802
3	3:55810490:G:A	55810490	A	ADD	1536	2.277	5.524	-8.549	13.1	0.4122	0.6802
3	3:56917957:G:A	56917957	A	ADD	1536	1.756	4.258	-6.591	10.1	0.4123	0.6802
4	4:4919301:C:T	4919301	T	ADD	1536	-3.343	8.107	-19.23	12.55	-0.4123	0.6802
4	4:53383129:A:G	53383129	G	ADD	1536	-1.89	4.584	-10.88	7.095	-0.4123	0.6802
5	5:38252745:A:C	38252745	C	ADD	1536	-3.886	9.424	-22.36	14.58	-0.4123	0.6802
5	5:166902772:T:A	166902772	T	ADD	1536	-1.76	4.269	-10.13	6.607	-0.4123	0.6802
6	6:73572090:G:T	73572090	G	ADD	1536	1.771	4.296	-6.65	10.19	0.4122	0.6802
8	8:2898481:C:A	2898481	A	ADD	1536	1.874	4.547	-7.038	10.79	0.4122	0.6802
8	8:42521401:A:G	42521401	A	ADD	1536	-2.536	6.15	-14.59	9.519	-0.4123	0.6802
8	8:87570137:T:C	87570137	T	ADD	1536	-1.82	4.414	-10.47	6.831	-0.4123	0.6802
8	8:87571822:A:G	87571822	G	ADD	1536	-1.82	4.414	-10.47	6.831	-0.4123	0.6802
8	8:87576362:C:T	87576362	T	ADD	1536	-1.82	4.414	-10.47	6.831	-0.4123	0.6802
8	8:87580944:G:A	87580944	A	ADD	1536	-1.82	4.414	-10.47	6.831	-0.4123	0.6802
9	9:139694822:C:T	139694822	T	ADD	1536	2.567	6.226	-9.635	14.77	0.4123	0.6802
10	10:62671305:G:A	62671305	A	ADD	1536	-2.119	5.139	-12.19	7.954	-0.4122	0.6802
10	10:87545431:C:A	87545431	A	ADD	1536	-2.171	5.266	-12.49	8.151	-0.4122	0.6802
11	11:12431361:A:G	12431361	G	ADD	1536	1.878	4.554	-7.048	10.8	0.4123	0.6802
12	12:116378389:G:A	116378389	A	ADD	1536	2.28	5.53	-8.559	13.12	0.4123	0.6802
13	13:77315372:A:G	77315372	G	ADD	1536	2.445	5.929	-9.177	14.07	0.4123	0.6802
13	13:95555716:G:A	95555716	G	ADD	1536	-1.766	4.284	-10.16	6.63	-0.4123	0.6802
14	14:35862686:C:T	35862686	T	ADD	1536	-3.769	9.142	-21.69	14.15	-0.4123	0.6802
17	17:397483:C:T	397483	T	ADD	1536	-3.747	9.088	-21.56	14.06	-0.4123	0.6802
17	17:43195699:G:A	43195699	A	ADD	1536	2.093	5.077	-7.858	12.04	0.4123	0.6802
17	17:77156622:C:T	77156622	T	ADD	1536	2.914	7.068	-10.94	16.77	0.4123	0.6802
18	18:35818913:G:A	35818913	A	ADD	1536	1.846	4.478	-6.93	10.62	0.4122	0.6802
22	22:20742450:C:A	20742450	C	ADD	1536	2.017	4.891	-7.57	11.6	0.4123	0.6802
22	22:21441353:G:A	21441353	A	ADD	1536	-2.194	5.321	-12.62	8.235	-0.4123	0.6802
1	1:194514952:A:G	194514952	G	ADD	1536	-2.561	6.213	-14.74	9.616	-0.4122	0.6803
1	1:194520154:T:G	194520154	G	ADD	1536	-2.561	6.213	-14.74	9.616	-0.4122	0.6803
1	1:194520357:T:C	194520357	C	ADD	1536	-2.561	6.213	-14.74	9.616	-0.4122	0.6803
1	1:194523911:C:A	194523911	A	ADD	1536	-2.561	6.213	-14.74	9.616	-0.4122	0.6803
1	1:194524345:A:G	194524345	G	ADD	1536	-2.561	6.213	-14.74	9.616	-0.4122	0.6803
1	1:194524903:A:G	194524903	G	ADD	1536	-2.561	6.213	-14.74	9.616	-0.4122	0.6803
1	1:194525887:G:A	194525887	A	ADD	1536	-2.561	6.213	-14.74	9.616	-0.4122	0.6803
1	1:194527095:G:T	194527095	T	ADD	1536	-2.561	6.213	-14.74	9.616	-0.4122	0.6803
1	1:194527597:C:A	194527597	A	ADD	1536	-2.561	6.213	-14.74	9.616	-0.4122	0.6803
1	1:194528158:C:A	194528158	A	ADD	1536	-2.561	6.213	-14.74	9.616	-0.4122	0.6803
1	1:194529053:C:T	194529053	T	ADD	1536	-2.561	6.213	-14.74	9.616	-0.4122	0.6803
1	1:194530182:G:A	194530182	A	ADD	1536	-2.561	6.213	-14.74	9.616	-0.4122	0.6803
1	1:194530506:G:T	194530506	T	ADD	1536	-2.561	6.213	-14.74	9.616	-0.4122	0.6803
1	1:194532556:C:T	194532556	T	ADD	1536	-2.561	6.213	-14.74	9.616	-0.4122	0.6803
1	1:194535000:C:T	194535000	T	ADD	1536	-2.561	6.213	-14.74	9.616	-0.4122	0.6803
2	2:51947920:T:A	51947920	A	ADD	1536	-2.664	6.464	-15.33	10	-0.4121	0.6803
3	3:23547371:A:T	23547371	T	ADD	1536	-2.616	6.347	-15.06	9.824	-0.4121	0.6803
3	3:23564611:A:C	23564611	C	ADD	1536	-2.616	6.347	-15.06	9.824	-0.4121	0.6803
3	3:23565769:T:G	23565769	G	ADD	1536	-2.616	6.347	-15.06	9.824	-0.4121	0.6803
3	3:157379472:A:G	157379472	G	ADD	1536	1.954	4.741	-7.339	11.25	0.4121	0.6803
3	3:157380182:C:T	157380182	T	ADD	1536	1.954	4.741	-7.339	11.25	0.4121	0.6803
3	3:157380506:A:G	157380506	G	ADD	1536	1.954	4.741	-7.339	11.25	0.4121	0.6803
4	4:124861542:C:T	124861542	T	ADD	1536	2.464	5.979	-9.254	14.18	0.4122	0.6803
4	4:124867040:G:T	124867040	T	ADD	1536	2.464	5.979	-9.254	14.18	0.4122	0.6803
4	4:124871280:G:T	124871280	T	ADD	1536	2.464	5.979	-9.254	14.18	0.4122	0.6803
4	4:124872475:T:C	124872475	C	ADD	1536	2.464	5.979	-9.254	14.18	0.4122	0.6803
4	4:171754692:A:G	171754692	G	ADD	1536	-1.969	4.779	-11.34	7.397	-0.4121	0.6803
4	4:171761403:A:G	171761403	G	ADD	1536	-1.969	4.779	-11.34	7.397	-0.4121	0.6803
4	4:180921012:C:A	180921012	A	ADD	1536	-2.973	7.213	-17.11	11.16	-0.4122	0.6803
4	4:180921533:A:T	180921533	T	ADD	1536	-2.973	7.213	-17.11	11.16	-0.4122	0.6803
5	5:41347002:A:G	41347002	G	ADD	1536	-2.584	6.269	-14.87	9.702	-0.4122	0.6803
5	5:52712300:T:C	52712300	C	ADD	1536	2.542	6.167	-9.546	14.63	0.4121	0.6803
5	5:101698884:G:A	101698884	G	ADD	1536	-1.701	4.128	-9.792	6.389	-0.4121	0.6803
5	5:110860120:A:G	110860120	G	ADD	1536	-2.225	5.397	-12.8	8.353	-0.4122	0.6803
5	5:159006314:C:T	159006314	T	ADD	1536	-1.914	4.644	-11.02	7.188	-0.4121	0.6803
5	5:159006328:A:G	159006328	G	ADD	1536	-1.914	4.644	-11.02	7.188	-0.4121	0.6803
5	5:177390777:G:A	177390777	A	ADD	1536	-3.159	7.665	-18.18	11.86	-0.4121	0.6803
6	6:92913318:C:T	92913318	T	ADD	1536	-2.844	6.9	-16.37	10.68	-0.4122	0.6803
6	6:130304725:C:A	130304725	C	ADD	1536	1.778	4.316	-6.681	10.24	0.4121	0.6803
6	6:130305876:G:A	130305876	G	ADD	1536	1.778	4.316	-6.681	10.24	0.4121	0.6803
6	6:130306205:C:G	130306205	C	ADD	1536	1.778	4.316	-6.681	10.24	0.4121	0.6803
6	6:130309561:A:G	130309561	A	ADD	1536	1.778	4.316	-6.681	10.24	0.4121	0.6803
6	6:152175180:T:C	152175180	C	ADD	1536	1.765	4.282	-6.629	10.16	0.4121	0.6803
8	8:1206307:G:T	1206307	T	ADD	1536	-3.528	8.561	-20.31	13.25	-0.4121	0.6803
8	8:10242674:C:G	10242674	G	ADD	1536	1.762	4.275	-6.617	10.14	0.4121	0.6803
8	8:62073828:G:A	62073828	A	ADD	1536	-2.429	5.893	-13.98	9.122	-0.4122	0.6803
8	8:83326206:C:T	83326206	C	ADD	1536	-1.91	4.634	-10.99	7.172	-0.4121	0.6803
9	9:105102322:G:T	105102322	T	ADD	1536	2.252	5.464	-8.457	12.96	0.4121	0.6803
9	9:105105042:C:G	105105042	G	ADD	1536	2.252	5.464	-8.457	12.96	0.4121	0.6803
9	9:105105936:T:A	105105936	A	ADD	1536	2.252	5.464	-8.457	12.96	0.4121	0.6803
10	10:11127155:A:G	11127155	G	ADD	1536	-3.023	7.334	-17.4	11.35	-0.4122	0.6803
10	10:30790361:A:G	30790361	G	ADD	1536	-1.72	4.173	-9.899	6.46	-0.4121	0.6803
10	10:52002204:C:A	52002204	A	ADD	1536	-1.76	4.271	-10.13	6.611	-0.4121	0.6803
11	11:113327468:G:C	113327468	C	ADD	1536	1.791	4.345	-6.726	10.31	0.4121	0.6803
11	11:113328682:G:C	113328682	C	ADD	1536	1.791	4.345	-6.726	10.31	0.4121	0.6803
13	13:57566485:G:A	57566485	A	ADD	1536	-1.845	4.477	-10.62	6.929	-0.4122	0.6803
13	13:57567539:G:A	57567539	A	ADD	1536	-1.845	4.477	-10.62	6.929	-0.4122	0.6803
13	13:58811580:G:C	58811580	C	ADD	1536	1.771	4.297	-6.651	10.19	0.4121	0.6803
13	13:67715455:C:T	67715455	T	ADD	1536	2.013	4.885	-7.561	11.59	0.4121	0.6803
13	13:71840584:C:T	71840584	T	ADD	1536	-3.106	7.535	-17.87	11.66	-0.4122	0.6803
13	13:71840955:G:A	71840955	A	ADD	1536	-3.106	7.535	-17.87	11.66	-0.4122	0.6803
13	13:108189783:A:G	108189783	G	ADD	1536	-2.001	4.854	-11.52	7.514	-0.4122	0.6803
14	14:44037938:C:T	44037938	T	ADD	1536	2.586	6.273	-9.71	14.88	0.4122	0.6803
14	14:54321336:A:G	54321336	G	ADD	1536	2.103	5.104	-7.901	12.11	0.4121	0.6803
15	15:52434760:T:G	52434760	G	ADD	1536	2.198	5.333	-8.254	12.65	0.4122	0.6803
15	15:53992517:G:A	53992517	A	ADD	1536	3.552	8.619	-13.34	20.45	0.4121	0.6803
15	15:61958029:A:C	61958029	C	ADD	1536	-1.765	4.282	-10.16	6.627	-0.4122	0.6803
16	16:22842936:G:A	22842936	A	ADD	1536	-1.785	4.331	-10.27	6.704	-0.4122	0.6803
16	16:82553932:A:G	82553932	A	ADD	1536	-2.382	5.779	-13.71	8.945	-0.4121	0.6803
17	17:9644706:G:A	9644706	A	ADD	1536	-1.837	4.456	-10.57	6.897	-0.4122	0.6803
18	18:50070601:G:A	50070601	A	ADD	1536	-2.665	6.468	-15.34	10.01	-0.4121	0.6803
20	20:14588168:A:G	14588168	G	ADD	1536	-1.847	4.481	-10.63	6.936	-0.4122	0.6803
21	21:40449658:A:G	40449658	G	ADD	1536	-2.145	5.205	-12.35	8.057	-0.4121	0.6803
1	1:5671786:A:G	5671786	G	ADD	1536	1.77	4.297	-6.651	10.19	0.412	0.6804
1	1:15578904:A:G	15578904	G	ADD	1536	1.945	4.722	-7.309	11.2	0.412	0.6804
2	2:23209717:A:G	23209717	G	ADD	1536	-2.257	5.477	-12.99	8.479	-0.4121	0.6804
2	2:85647589:C:T	85647589	T	ADD	1536	1.912	4.64	-7.183	11.01	0.412	0.6804
2	2:129015968:A:G	129015968	A	ADD	1536	-2.231	5.416	-12.85	8.385	-0.412	0.6804
2	2:159129143:G:A	159129143	A	ADD	1536	-1.918	4.656	-11.04	7.208	-0.412	0.6804
2	2:159129945:T:C	159129945	C	ADD	1536	-1.918	4.656	-11.04	7.208	-0.412	0.6804
2	2:159130917:G:A	159130917	A	ADD	1536	-1.918	4.656	-11.04	7.208	-0.412	0.6804
2	2:159133845:G:C	159133845	C	ADD	1536	-1.918	4.656	-11.04	7.208	-0.412	0.6804
2	2:159134764:T:C	159134764	C	ADD	1536	-1.918	4.656	-11.04	7.208	-0.412	0.6804
2	2:159135787:C:T	159135787	T	ADD	1536	-1.918	4.656	-11.04	7.208	-0.412	0.6804
2	2:159138591:G:C	159138591	C	ADD	1536	-1.918	4.656	-11.04	7.208	-0.412	0.6804
2	2:159140533:T:C	159140533	C	ADD	1536	-1.918	4.656	-11.04	7.208	-0.412	0.6804
2	2:159141026:A:G	159141026	G	ADD	1536	-1.918	4.656	-11.04	7.208	-0.412	0.6804
2	2:159142204:G:A	159142204	A	ADD	1536	-1.918	4.656	-11.04	7.208	-0.412	0.6804
2	2:170632625:C:A	170632625	C	ADD	1536	-2.991	7.26	-17.22	11.24	-0.412	0.6804
2	2:202972595:G:A	202972595	A	ADD	1536	-2.238	5.431	-12.88	8.407	-0.412	0.6804
3	3:31176949:T:C	31176949	C	ADD	1536	1.822	4.422	-6.844	10.49	0.412	0.6804
3	3:84960524:G:A	84960524	A	ADD	1536	2.22	5.388	-8.34	12.78	0.412	0.6804
4	4:6876569:G:A	6876569	A	ADD	1536	3.573	8.674	-13.43	20.57	0.412	0.6804
4	4:68650694:T:C	68650694	C	ADD	1536	-2.337	5.67	-13.45	8.777	-0.4121	0.6804
4	4:68653436:C:A	68653436	A	ADD	1536	-2.337	5.67	-13.45	8.777	-0.4121	0.6804
4	4:131091376:C:T	131091376	T	ADD	1536	-2.404	5.835	-13.84	9.032	-0.412	0.6804
4	4:161547050:A:G	161547050	G	ADD	1536	-2.109	5.12	-12.14	7.925	-0.4119	0.6804
5	5:33810584:C:T	33810584	T	ADD	1536	1.782	4.325	-6.694	10.26	0.412	0.6804
5	5:115323784:A:G	115323784	G	ADD	1536	1.834	4.451	-6.891	10.56	0.412	0.6804
6	6:82328332:C:T	82328332	T	ADD	1536	1.912	4.642	-7.185	11.01	0.412	0.6804
6	6:82328338:G:A	82328338	A	ADD	1536	1.912	4.642	-7.185	11.01	0.412	0.6804
6	6:82328344:C:G	82328344	G	ADD	1536	1.912	4.642	-7.185	11.01	0.412	0.6804
6	6:82329512:G:A	82329512	A	ADD	1536	1.912	4.642	-7.185	11.01	0.412	0.6804
6	6:82336242:T:G	82336242	G	ADD	1536	1.912	4.642	-7.185	11.01	0.412	0.6804
6	6:82342007:T:A	82342007	A	ADD	1536	1.912	4.642	-7.185	11.01	0.412	0.6804
6	6:82346997:G:A	82346997	A	ADD	1536	1.912	4.642	-7.185	11.01	0.412	0.6804
6	6:121184620:C:T	121184620	T	ADD	1536	2.85	6.919	-10.71	16.41	0.4119	0.6804
7	7:26645072:T:G	26645072	T	ADD	1536	-1.919	4.658	-11.05	7.211	-0.412	0.6804
7	7:26646622:T:C	26646622	T	ADD	1536	-1.919	4.658	-11.05	7.211	-0.412	0.6804
7	7:108202580:C:A	108202580	C	ADD	1536	1.764	4.282	-6.628	10.16	0.4121	0.6804
8	8:17850766:C:G	17850766	C	ADD	1536	1.793	4.352	-6.738	10.32	0.412	0.6804
9	9:28895042:A:G	28895042	A	ADD	1536	-1.93	4.684	-11.11	7.251	-0.412	0.6804
9	9:85812980:A:C	85812980	A	ADD	1536	-2.104	5.107	-12.11	7.906	-0.412	0.6804
9	9:85813004:C:T	85813004	C	ADD	1536	-2.104	5.107	-12.11	7.906	-0.412	0.6804
10	10:18288571:G:A	18288571	G	ADD	1536	-1.804	4.379	-10.39	6.779	-0.412	0.6804
10	10:81042131:T:C	81042131	C	ADD	1536	2.269	5.508	-8.527	13.06	0.4119	0.6804
11	11:11320821:G:A	11320821	A	ADD	1536	-2.295	5.571	-13.21	8.623	-0.412	0.6804
11	11:11320869:T:A	11320869	A	ADD	1536	-2.295	5.571	-13.21	8.623	-0.412	0.6804
12	12:20963135:T:C	20963135	C	ADD	1536	3.685	8.943	-13.84	21.21	0.412	0.6804
12	12:20971623:G:A	20971623	A	ADD	1536	3.685	8.943	-13.84	21.21	0.412	0.6804
12	12:121452249:C:T	121452249	C	ADD	1536	2.02	4.902	-7.587	11.63	0.4121	0.6804
14	14:70523673:G:C	70523673	C	ADD	1536	1.752	4.251	-6.581	10.08	0.412	0.6804
15	15:39586694:C:T	39586694	T	ADD	1536	-2.645	6.421	-15.23	9.94	-0.412	0.6804
15	15:80531171:G:A	80531171	A	ADD	1536	-2.102	5.101	-12.1	7.897	-0.412	0.6804
15	15:87064089:A:C	87064089	C	ADD	1536	-2.851	6.92	-16.41	10.71	-0.4119	0.6804
15	15:87068648:C:A	87068648	A	ADD	1536	-2.851	6.92	-16.41	10.71	-0.4119	0.6804
15	15:87068902:A:T	87068902	T	ADD	1536	-2.851	6.92	-16.41	10.71	-0.4119	0.6804
16	16:7757966:A:C	7757966	C	ADD	1536	-2.036	4.942	-11.72	7.65	-0.412	0.6804
16	16:22842425:A:C	22842425	C	ADD	1536	-1.783	4.327	-10.26	6.697	-0.412	0.6804
16	16:77866815:C:A	77866815	C	ADD	1536	1.841	4.47	-6.919	10.6	0.412	0.6804
16	16:83861278:T:C	83861278	C	ADD	1536	2.985	7.245	-11.21	17.18	0.412	0.6804
17	17:17622136:C:G	17622136	G	ADD	1536	-1.784	4.331	-10.27	6.704	-0.4119	0.6804
19	19:39112862:C:T	39112862	T	ADD	1536	1.74	4.223	-6.536	10.02	0.412	0.6804
21	21:20936378:A:C	20936378	A	ADD	1536	-1.733	4.206	-9.977	6.511	-0.412	0.6804
2	2:19947507:C:T	19947507	C	ADD	1536	-1.752	4.254	-10.09	6.586	-0.4119	0.6805
2	2:26761367:C:T	26761367	T	ADD	1536	2.976	7.224	-11.18	17.14	0.4119	0.6805
2	2:26764249:T:C	26764249	C	ADD	1536	2.976	7.224	-11.18	17.14	0.4119	0.6805
2	2:50720153:A:T	50720153	A	ADD	1536	-1.905	4.625	-10.97	7.16	-0.4118	0.6805
2	2:57902128:C:G	57902128	G	ADD	1536	2.474	6.007	-9.3	14.25	0.4118	0.6805
2	2:165424575:G:A	165424575	A	ADD	1536	-1.807	4.387	-10.4	6.791	-0.4119	0.6805
3	3:24913680:C:G	24913680	G	ADD	1536	2.498	6.065	-9.39	14.39	0.4119	0.6805
4	4:10287268:A:G	10287268	A	ADD	1536	-1.803	4.378	-10.38	6.778	-0.4119	0.6805
4	4:10287559:G:T	10287559	G	ADD	1536	-1.803	4.378	-10.38	6.778	-0.4119	0.6805
4	4:10288006:C:T	10288006	C	ADD	1536	-1.803	4.378	-10.38	6.778	-0.4119	0.6805
5	5:72354766:G:A	72354766	A	ADD	1536	-1.759	4.271	-10.13	6.613	-0.4118	0.6805
5	5:72356181:A:T	72356181	T	ADD	1536	-1.759	4.271	-10.13	6.613	-0.4118	0.6805
5	5:72357086:G:A	72357086	A	ADD	1536	-1.759	4.271	-10.13	6.613	-0.4118	0.6805
5	5:72357741:T:C	72357741	C	ADD	1536	-1.759	4.271	-10.13	6.613	-0.4118	0.6805
5	5:72358789:A:G	72358789	G	ADD	1536	-1.759	4.271	-10.13	6.613	-0.4118	0.6805
5	5:72360801:T:G	72360801	G	ADD	1536	-1.759	4.271	-10.13	6.613	-0.4118	0.6805
5	5:72361632:C:T	72361632	T	ADD	1536	-1.759	4.271	-10.13	6.613	-0.4118	0.6805
5	5:72362150:A:G	72362150	G	ADD	1536	-1.759	4.271	-10.13	6.613	-0.4118	0.6805
5	5:72362929:G:A	72362929	A	ADD	1536	-1.759	4.271	-10.13	6.613	-0.4118	0.6805
5	5:72364917:G:A	72364917	A	ADD	1536	-1.759	4.271	-10.13	6.613	-0.4118	0.6805
5	5:72365856:A:G	72365856	G	ADD	1536	-1.759	4.271	-10.13	6.613	-0.4118	0.6805
5	5:72369532:T:A	72369532	A	ADD	1536	-1.759	4.271	-10.13	6.613	-0.4118	0.6805
5	5:72372140:A:G	72372140	G	ADD	1536	-1.759	4.271	-10.13	6.613	-0.4118	0.6805
5	5:72372329:T:C	72372329	C	ADD	1536	-1.759	4.271	-10.13	6.613	-0.4118	0.6805
5	5:72372861:A:G	72372861	G	ADD	1536	-1.759	4.271	-10.13	6.613	-0.4118	0.6805
5	5:72375780:A:G	72375780	G	ADD	1536	-1.759	4.271	-10.13	6.613	-0.4118	0.6805
5	5:72376072:G:A	72376072	A	ADD	1536	-1.759	4.271	-10.13	6.613	-0.4118	0.6805
5	5:72376790:C:A	72376790	A	ADD	1536	-1.759	4.271	-10.13	6.613	-0.4118	0.6805
5	5:72377162:C:T	72377162	T	ADD	1536	-1.759	4.271	-10.13	6.613	-0.4118	0.6805
5	5:72377288:C:T	72377288	T	ADD	1536	-1.759	4.271	-10.13	6.613	-0.4118	0.6805
5	5:72378015:A:C	72378015	C	ADD	1536	-1.759	4.271	-10.13	6.613	-0.4118	0.6805
5	5:81768421:G:A	81768421	A	ADD	1536	2.027	4.923	-7.621	11.68	0.4118	0.6805
5	5:109683373:G:A	109683373	A	ADD	1536	2.047	4.971	-7.695	11.79	0.4118	0.6805
6	6:26302407:A:G	26302407	G	ADD	1536	-3.235	7.853	-18.63	12.16	-0.4119	0.6805
6	6:35422674:C:T	35422674	T	ADD	1536	2.861	6.946	-10.75	16.47	0.4119	0.6805
6	6:35435295:C:G	35435295	G	ADD	1536	2.861	6.946	-10.75	16.47	0.4119	0.6805
6	6:38752122:C:T	38752122	T	ADD	1536	-2.338	5.677	-13.46	8.789	-0.4118	0.6805
6	6:46142552:A:C	46142552	C	ADD	1536	-1.76	4.273	-10.14	6.615	-0.4118	0.6805
7	7:43414650:A:C	43414650	C	ADD	1536	1.857	4.51	-6.982	10.7	0.4118	0.6805
7	7:75565740:G:A	75565740	A	ADD	1536	-1.96	4.758	-11.29	7.367	-0.4119	0.6805
8	8:10293362:G:A	10293362	G	ADD	1536	-2.559	6.213	-14.74	9.619	-0.4118	0.6805
8	8:11544681:G:C	11544681	C	ADD	1536	3.824	9.283	-14.37	22.02	0.4119	0.6805
8	8:11544915:A:G	11544915	G	ADD	1536	3.824	9.283	-14.37	22.02	0.4119	0.6805
8	8:11548189:G:C	11548189	C	ADD	1536	3.824	9.283	-14.37	22.02	0.4119	0.6805
8	8:11548556:A:C	11548556	C	ADD	1536	3.824	9.283	-14.37	22.02	0.4119	0.6805
8	8:26894151:G:A	26894151	A	ADD	1536	1.764	4.282	-6.629	10.16	0.4119	0.6805
8	8:26894449:T:C	26894449	C	ADD	1536	1.764	4.282	-6.629	10.16	0.4119	0.6805
8	8:26895221:T:C	26895221	C	ADD	1536	1.764	4.282	-6.629	10.16	0.4119	0.6805
8	8:26895336:G:C	26895336	C	ADD	1536	1.764	4.282	-6.629	10.16	0.4119	0.6805
8	8:32143462:G:A	32143462	G	ADD	1536	2.324	5.643	-8.736	13.38	0.4119	0.6805
8	8:103945860:A:G	103945860	G	ADD	1536	2.122	5.153	-7.978	12.22	0.4119	0.6805
8	8:135970519:G:A	135970519	G	ADD	1536	2.187	5.31	-8.221	12.6	0.4119	0.6805
9	9:22114495:A:G	22114495	G	ADD	1536	-1.747	4.243	-10.06	6.569	-0.4118	0.6805
9	9:100969348:G:A	100969348	A	ADD	1536	-1.839	4.466	-10.59	6.913	-0.4119	0.6805
10	10:31386345:G:A	31386345	A	ADD	1536	3.149	7.646	-11.84	18.13	0.4118	0.6805
10	10:90760000:T:C	90760000	C	ADD	1536	1.797	4.364	-6.756	10.35	0.4119	0.6805
11	11:29583791:G:A	29583791	A	ADD	1536	2.849	6.918	-10.71	16.41	0.4119	0.6805
11	11:29586687:C:A	29586687	A	ADD	1536	2.849	6.918	-10.71	16.41	0.4119	0.6805
11	11:29588140:A:G	29588140	G	ADD	1536	2.849	6.918	-10.71	16.41	0.4119	0.6805
11	11:29589400:T:A	29589400	A	ADD	1536	2.849	6.918	-10.71	16.41	0.4119	0.6805
11	11:29591181:G:C	29591181	C	ADD	1536	2.849	6.918	-10.71	16.41	0.4119	0.6805
11	11:29598377:T:G	29598377	G	ADD	1536	2.849	6.918	-10.71	16.41	0.4119	0.6805
11	11:29600052:C:G	29600052	G	ADD	1536	2.849	6.918	-10.71	16.41	0.4119	0.6805
11	11:36966629:G:A	36966629	A	ADD	1536	1.827	4.436	-6.868	10.52	0.4119	0.6805
11	11:60070176:A:G	60070176	G	ADD	1536	1.84	4.469	-6.919	10.6	0.4118	0.6805
11	11:115614360:G:A	115614360	A	ADD	1536	3.875	9.408	-14.56	22.32	0.4119	0.6805
11	11:128713844:C:A	128713844	A	ADD	1536	1.927	4.678	-7.242	11.1	0.4119	0.6805
12	12:3863744:G:A	3863744	G	ADD	1536	-2.151	5.223	-12.39	8.085	-0.4118	0.6805
12	12:63217927:A:G	63217927	G	ADD	1536	-2.624	6.372	-15.11	9.864	-0.4119	0.6805
12	12:114758730:T:C	114758730	C	ADD	1536	-2.318	5.627	-13.35	8.71	-0.4119	0.6805
14	14:91318397:A:G	91318397	A	ADD	1536	1.965	4.772	-7.387	11.32	0.4119	0.6805
15	15:33932670:A:G	33932670	G	ADD	1536	-2.255	5.476	-12.99	8.476	-0.4119	0.6805
15	15:62043017:C:T	62043017	T	ADD	1536	-2.635	6.397	-15.17	9.903	-0.4119	0.6805
15	15:98390340:G:A	98390340	A	ADD	1536	-2.26	5.488	-13.02	8.496	-0.4118	0.6805
15	15:98390860:A:C	98390860	C	ADD	1536	-2.26	5.488	-13.02	8.496	-0.4118	0.6805
15	15:98391013:A:G	98391013	G	ADD	1536	-2.26	5.488	-13.02	8.496	-0.4118	0.6805
16	16:5030781:G:A	5030781	A	ADD	1536	-2.924	7.098	-16.84	10.99	-0.4119	0.6805
16	16:50857693:A:C	50857693	A	ADD	1536	2.452	5.954	-9.217	14.12	0.4118	0.6805
16	16:79005587:A:G	79005587	G	ADD	1536	1.85	4.491	-6.953	10.65	0.4118	0.6805
16	16:82842381:C:G	82842381	G	ADD	1536	2.317	5.625	-8.707	13.34	0.4119	0.6805
16	16:86091630:C:T	86091630	T	ADD	1536	1.762	4.278	-6.623	10.15	0.4119	0.6805
17	17:7988993:A:C	7988993	C	ADD	1536	-2.271	5.513	-13.08	8.535	-0.4119	0.6805
18	18:62193301:A:G	62193301	G	ADD	1536	3.652	8.868	-13.73	21.03	0.4118	0.6805
19	19:984618:G:A	984618	A	ADD	1536	3.705	8.997	-13.93	21.34	0.4118	0.6805
19	19:985113:C:G	985113	G	ADD	1536	3.705	8.997	-13.93	21.34	0.4118	0.6805
19	19:991587:G:A	991587	A	ADD	1536	3.705	8.997	-13.93	21.34	0.4118	0.6805
20	20:4353954:G:A	4353954	A	ADD	1536	-2.585	6.277	-14.89	9.718	-0.4118	0.6805
20	20:8213786:G:A	8213786	A	ADD	1536	2.4	5.828	-9.022	13.82	0.4118	0.6805
20	20:24361136:A:T	24361136	T	ADD	1536	2.729	6.627	-10.26	15.72	0.4118	0.6805
20	20:38225929:A:T	38225929	T	ADD	1536	-2.169	5.267	-12.49	8.155	-0.4118	0.6805
1	1:163697998:A:G	163697998	A	ADD	1536	-1.973	4.793	-11.37	7.421	-0.4117	0.6806
1	1:232272707:A:G	232272707	G	ADD	1536	1.93	4.688	-7.258	11.12	0.4117	0.6806
2	2:44865457:T:C	44865457	C	ADD	1536	2.667	6.478	-10.03	15.36	0.4117	0.6806
2	2:241872722:G:A	241872722	A	ADD	1536	-2.058	4.998	-11.85	7.738	-0.4118	0.6806
2	2:241874040:C:G	241874040	G	ADD	1536	-2.058	4.998	-11.85	7.738	-0.4118	0.6806
2	2:241880262:G:A	241880262	A	ADD	1536	-2.058	4.998	-11.85	7.738	-0.4118	0.6806
3	3:1292336:C:T	1292336	T	ADD	1536	-1.832	4.45	-10.55	6.889	-0.4117	0.6806
3	3:5313635:T:A	5313635	A	ADD	1536	2.491	6.051	-9.369	14.35	0.4117	0.6806
3	3:18941666:C:G	18941666	G	ADD	1536	-2.292	5.567	-13.2	8.619	-0.4117	0.6806
3	3:148551009:C:T	148551009	T	ADD	1536	-1.947	4.728	-11.21	7.321	-0.4117	0.6806
3	3:161172482:T:C	161172482	C	ADD	1536	2.8	6.8	-10.53	16.13	0.4117	0.6806
3	3:161175625:C:T	161175625	T	ADD	1536	2.8	6.8	-10.53	16.13	0.4117	0.6806
3	3:161176756:C:T	161176756	T	ADD	1536	2.8	6.8	-10.53	16.13	0.4117	0.6806
4	4:4815603:A:T	4815603	T	ADD	1536	-1.757	4.267	-10.12	6.607	-0.4117	0.6806
4	4:75199020:G:A	75199020	A	ADD	1536	2.868	6.966	-10.79	16.52	0.4117	0.6806
4	4:112318454:A:C	112318454	C	ADD	1536	-1.966	4.777	-11.33	7.396	-0.4117	0.6806
4	4:112319354:G:A	112319354	A	ADD	1536	-1.966	4.777	-11.33	7.396	-0.4117	0.6806
4	4:112321704:G:A	112321704	A	ADD	1536	-1.966	4.777	-11.33	7.396	-0.4117	0.6806
4	4:112321922:G:T	112321922	T	ADD	1536	-1.966	4.777	-11.33	7.396	-0.4117	0.6806
4	4:112324651:T:C	112324651	C	ADD	1536	-1.966	4.777	-11.33	7.396	-0.4117	0.6806
4	4:169337545:T:C	169337545	C	ADD	1536	-2.346	5.698	-13.51	8.822	-0.4117	0.6806
5	5:121032237:C:T	121032237	T	ADD	1536	1.961	4.762	-7.372	11.29	0.4118	0.6806
5	5:121032375:G:T	121032375	T	ADD	1536	1.961	4.762	-7.372	11.29	0.4118	0.6806
5	5:134279623:A:G	134279623	G	ADD	1536	3.472	8.433	-13.06	20	0.4117	0.6806
5	5:134281149:T:A	134281149	A	ADD	1536	3.472	8.433	-13.06	20	0.4117	0.6806
5	5:134281663:T:C	134281663	C	ADD	1536	3.472	8.433	-13.06	20	0.4117	0.6806
5	5:134283533:A:T	134283533	T	ADD	1536	3.472	8.433	-13.06	20	0.4117	0.6806
5	5:134283973:C:A	134283973	A	ADD	1536	3.472	8.433	-13.06	20	0.4117	0.6806
5	5:134300712:G:A	134300712	A	ADD	1536	3.472	8.433	-13.06	20	0.4117	0.6806
5	5:152883381:A:C	152883381	C	ADD	1536	-2.786	6.767	-16.05	10.48	-0.4117	0.6806
5	5:152884098:C:G	152884098	G	ADD	1536	-2.786	6.767	-16.05	10.48	-0.4117	0.6806
5	5:152887260:C:T	152887260	T	ADD	1536	-2.786	6.767	-16.05	10.48	-0.4117	0.6806
5	5:175019755:A:C	175019755	A	ADD	1536	2.004	4.868	-7.536	11.54	0.4117	0.6806
6	6:16899120:G:A	16899120	G	ADD	1536	-2.077	5.045	-11.97	7.811	-0.4118	0.6806
6	6:17841651:C:T	17841651	T	ADD	1536	-1.764	4.285	-10.16	6.635	-0.4117	0.6806
6	6:30425276:C:T	30425276	T	ADD	1536	3.452	8.383	-12.98	19.88	0.4118	0.6806
6	6:67688591:G:C	67688591	C	ADD	1536	2.738	6.65	-10.3	15.77	0.4117	0.6806
6	6:154297937:C:A	154297937	A	ADD	1536	3.197	7.764	-12.02	18.41	0.4118	0.6806
6	6:154300408:C:G	154300408	G	ADD	1536	3.197	7.764	-12.02	18.41	0.4118	0.6806
6	6:154300475:G:A	154300475	A	ADD	1536	3.197	7.764	-12.02	18.41	0.4118	0.6806
6	6:154302615:A:G	154302615	G	ADD	1536	3.197	7.764	-12.02	18.41	0.4118	0.6806
7	7:8578891:A:G	8578891	G	ADD	1536	1.967	4.777	-7.396	11.33	0.4117	0.6806
7	7:35560787:A:C	35560787	C	ADD	1536	-2.798	6.796	-16.12	10.52	-0.4118	0.6806
7	7:51475524:C:T	51475524	T	ADD	1536	-3.58	8.697	-20.63	13.47	-0.4117	0.6806
7	7:51476023:A:G	51476023	G	ADD	1536	-3.58	8.697	-20.63	13.47	-0.4117	0.6806
7	7:51479383:T:C	51479383	C	ADD	1536	-3.58	8.697	-20.63	13.47	-0.4117	0.6806
7	7:51483464:T:G	51483464	G	ADD	1536	-3.58	8.697	-20.63	13.47	-0.4117	0.6806
7	7:51487862:C:T	51487862	T	ADD	1536	-3.58	8.697	-20.63	13.47	-0.4117	0.6806
7	7:76787834:T:G	76787834	G	ADD	1536	-2.281	5.54	-13.14	8.577	-0.4118	0.6806
8	8:2085178:T:A	2085178	A	ADD	1536	-2.226	5.408	-12.83	8.372	-0.4117	0.6806
8	8:13393499:T:C	13393499	C	ADD	1536	1.729	4.2	-6.502	9.96	0.4117	0.6806
8	8:23398955:T:A	23398955	A	ADD	1536	-2.282	5.542	-13.14	8.581	-0.4117	0.6806
9	9:85203292:A:T	85203292	T	ADD	1536	1.762	4.278	-6.624	10.15	0.4117	0.6806
9	9:85211881:G:C	85211881	C	ADD	1536	1.762	4.278	-6.624	10.15	0.4117	0.6806
10	10:73416480:G:C	73416480	G	ADD	1536	-1.82	4.419	-10.48	6.842	-0.4118	0.6806
10	10:73416753:A:C	73416753	A	ADD	1536	-1.82	4.419	-10.48	6.842	-0.4118	0.6806
10	10:86428618:A:G	86428618	G	ADD	1536	1.837	4.463	-6.91	10.58	0.4117	0.6806
10	10:104729800:T:C	104729800	C	ADD	1536	3.468	8.423	-13.04	19.98	0.4117	0.6806
10	10:104740583:G:A	104740583	A	ADD	1536	3.468	8.423	-13.04	19.98	0.4117	0.6806
10	10:104745136:C:T	104745136	T	ADD	1536	3.468	8.423	-13.04	19.98	0.4117	0.6806
11	11:20538563:C:T	20538563	T	ADD	1536	-2.284	5.546	-13.15	8.586	-0.4118	0.6806
11	11:20538580:C:G	20538580	G	ADD	1536	-2.284	5.546	-13.15	8.586	-0.4118	0.6806
11	11:24232126:C:T	24232126	T	ADD	1536	2.391	5.807	-8.991	13.77	0.4117	0.6806
12	12:18194578:A:G	18194578	G	ADD	1536	3.84	9.326	-14.44	22.12	0.4118	0.6806
12	12:47413816:C:A	47413816	A	ADD	1536	-2.636	6.403	-15.19	9.913	-0.4117	0.6806
13	13:69376348:T:C	69376348	T	ADD	1536	1.738	4.222	-6.536	10.01	0.4118	0.6806
13	13:69376482:A:G	69376482	A	ADD	1536	1.738	4.222	-6.536	10.01	0.4118	0.6806
13	13:69376505:G:A	69376505	G	ADD	1536	1.738	4.222	-6.536	10.01	0.4118	0.6806
13	13:70907901:A:C	70907901	A	ADD	1536	1.79	4.347	-6.73	10.31	0.4118	0.6806
13	13:70908829:T:C	70908829	T	ADD	1536	1.79	4.347	-6.73	10.31	0.4118	0.6806
13	13:70909317:A:C	70909317	A	ADD	1536	1.79	4.347	-6.73	10.31	0.4118	0.6806
13	13:70912346:G:C	70912346	G	ADD	1536	1.79	4.347	-6.73	10.31	0.4118	0.6806
16	16:769247:G:A	769247	G	ADD	1536	-1.742	4.23	-10.03	6.549	-0.4118	0.6806
16	16:11565195:T:A	11565195	A	ADD	1536	2.04	4.955	-7.671	11.75	0.4117	0.6806
18	18:1681354:G:A	1681354	A	ADD	1536	-2.023	4.913	-11.65	7.607	-0.4118	0.6806
18	18:1683354:G:A	1683354	A	ADD	1536	-2.023	4.913	-11.65	7.607	-0.4118	0.6806
18	18:1687468:T:C	1687468	C	ADD	1536	-2.023	4.913	-11.65	7.607	-0.4118	0.6806
18	18:1705107:A:G	1705107	G	ADD	1536	-2.023	4.913	-11.65	7.607	-0.4118	0.6806
18	18:61494495:A:G	61494495	G	ADD	1536	-1.73	4.201	-9.964	6.505	-0.4117	0.6806
18	18:73186227:C:T	73186227	T	ADD	1536	2.22	5.391	-8.346	12.79	0.4118	0.6806
18	18:73186619:G:A	73186619	A	ADD	1536	2.22	5.391	-8.346	12.79	0.4118	0.6806
18	18:73186974:T:C	73186974	C	ADD	1536	2.22	5.391	-8.346	12.79	0.4118	0.6806
18	18:73187608:C:T	73187608	T	ADD	1536	2.22	5.391	-8.346	12.79	0.4118	0.6806
18	18:73192446:C:T	73192446	T	ADD	1536	2.22	5.391	-8.346	12.79	0.4118	0.6806
18	18:73193037:T:G	73193037	G	ADD	1536	2.22	5.391	-8.346	12.79	0.4118	0.6806
18	18:73193344:C:T	73193344	T	ADD	1536	2.22	5.391	-8.346	12.79	0.4118	0.6806
18	18:73193696:T:C	73193696	C	ADD	1536	2.22	5.391	-8.346	12.79	0.4118	0.6806
18	18:73193911:T:C	73193911	C	ADD	1536	2.22	5.391	-8.346	12.79	0.4118	0.6806
18	18:73193976:T:A	73193976	A	ADD	1536	2.22	5.391	-8.346	12.79	0.4118	0.6806
18	18:73194519:G:A	73194519	A	ADD	1536	2.22	5.391	-8.346	12.79	0.4118	0.6806
18	18:73195162:T:C	73195162	C	ADD	1536	2.22	5.391	-8.346	12.79	0.4118	0.6806
18	18:73195250:C:T	73195250	T	ADD	1536	2.22	5.391	-8.346	12.79	0.4118	0.6806
18	18:73197242:T:C	73197242	C	ADD	1536	2.22	5.391	-8.346	12.79	0.4118	0.6806
18	18:73197629:C:T	73197629	T	ADD	1536	2.22	5.391	-8.346	12.79	0.4118	0.6806
18	18:73198776:C:A	73198776	A	ADD	1536	2.22	5.391	-8.346	12.79	0.4118	0.6806
20	20:14588246:A:G	14588246	G	ADD	1536	-1.844	4.478	-10.62	6.932	-0.4118	0.6806
1	1:70948788:G:A	70948788	A	ADD	1536	2.316	5.626	-8.711	13.34	0.4116	0.6807
1	1:238982199:C:T	238982199	T	ADD	1536	2.565	6.232	-9.65	14.78	0.4116	0.6807
2	2:48314490:G:A	48314490	G	ADD	1536	-2.459	5.974	-14.17	9.25	-0.4116	0.6807
2	2:137150820:C:G	137150820	G	ADD	1536	-1.728	4.198	-9.956	6.5	-0.4116	0.6807
2	2:137151129:G:A	137151129	A	ADD	1536	-1.728	4.198	-9.956	6.5	-0.4116	0.6807
2	2:183059200:T:C	183059200	C	ADD	1536	1.906	4.63	-7.17	10.98	0.4115	0.6807
2	2:183062095:T:C	183062095	C	ADD	1536	1.906	4.63	-7.17	10.98	0.4115	0.6807
2	2:183063266:A:G	183063266	G	ADD	1536	1.906	4.63	-7.17	10.98	0.4115	0.6807
3	3:32972443:G:A	32972443	A	ADD	1536	-2.346	5.7	-13.52	8.826	-0.4115	0.6807
3	3:186654523:A:T	186654523	T	ADD	1536	-1.881	4.571	-10.84	7.077	-0.4116	0.6807
3	3:186654548:C:G	186654548	G	ADD	1536	-1.881	4.571	-10.84	7.077	-0.4116	0.6807
3	3:186654774:T:C	186654774	C	ADD	1536	-1.881	4.571	-10.84	7.077	-0.4116	0.6807
3	3:186655818:G:A	186655818	A	ADD	1536	-1.881	4.571	-10.84	7.077	-0.4116	0.6807
3	3:191071065:A:G	191071065	G	ADD	1536	2.045	4.968	-7.693	11.78	0.4116	0.6807
3	3:191072530:T:A	191072530	A	ADD	1536	2.045	4.968	-7.693	11.78	0.4116	0.6807
3	3:191072594:C:T	191072594	T	ADD	1536	2.045	4.968	-7.693	11.78	0.4116	0.6807
4	4:58933127:G:A	58933127	A	ADD	1536	-2.633	6.398	-15.17	9.906	-0.4116	0.6807
4	4:72382775:T:A	72382775	A	ADD	1536	-2.605	6.33	-15.01	9.8	-0.4116	0.6807
4	4:72385194:A:G	72385194	G	ADD	1536	-2.605	6.33	-15.01	9.8	-0.4116	0.6807
4	4:81609482:T:C	81609482	C	ADD	1536	-2.053	4.988	-11.83	7.723	-0.4116	0.6807
4	4:156626078:G:A	156626078	A	ADD	1536	-2.239	5.439	-12.9	8.421	-0.4116	0.6807
4	4:156628921:A:G	156628921	G	ADD	1536	-2.239	5.439	-12.9	8.421	-0.4116	0.6807
4	4:156630348:G:A	156630348	A	ADD	1536	-2.239	5.439	-12.9	8.421	-0.4116	0.6807
4	4:161881819:T:C	161881819	C	ADD	1536	-2.911	7.074	-16.77	10.95	-0.4115	0.6807
4	4:182493168:G:A	182493168	A	ADD	1536	-1.907	4.632	-10.98	7.171	-0.4116	0.6807
5	5:41006488:G:A	41006488	A	ADD	1536	-1.96	4.762	-11.29	7.374	-0.4116	0.6807
5	5:41006951:G:A	41006951	A	ADD	1536	-1.96	4.762	-11.29	7.374	-0.4116	0.6807
5	5:121022260:T:C	121022260	C	ADD	1536	-2.495	6.061	-14.37	9.384	-0.4116	0.6807
6	6:16017042:A:G	16017042	G	ADD	1536	-1.819	4.42	-10.48	6.844	-0.4116	0.6807
6	6:16636255:G:A	16636255	G	ADD	1536	-1.722	4.184	-9.922	6.478	-0.4116	0.6807
6	6:26112893:T:C	26112893	T	ADD	1536	-1.844	4.48	-10.62	6.937	-0.4116	0.6807
6	6:91167153:A:G	91167153	A	ADD	1536	-1.775	4.312	-10.23	6.676	-0.4116	0.6807
6	6:91168791:T:C	91168791	T	ADD	1536	-1.775	4.312	-10.23	6.676	-0.4116	0.6807
6	6:91168792:G:A	91168792	G	ADD	1536	-1.775	4.312	-10.23	6.676	-0.4116	0.6807
6	6:167417173:G:A	167417173	A	ADD	1536	-2.365	5.746	-13.63	8.897	-0.4116	0.6807
6	6:167418433:C:T	167418433	T	ADD	1536	-2.365	5.746	-13.63	8.897	-0.4116	0.6807
6	6:167445139:T:C	167445139	C	ADD	1536	-2.365	5.746	-13.63	8.897	-0.4116	0.6807
7	7:83538738:T:C	83538738	C	ADD	1536	2.787	6.77	-10.48	16.06	0.4116	0.6807
7	7:157516024:A:G	157516024	G	ADD	1536	-2.033	4.939	-11.71	7.647	-0.4116	0.6807
8	8:1265815:A:G	1265815	G	ADD	1536	-1.94	4.713	-11.18	7.298	-0.4116	0.6807
8	8:5763323:T:G	5763323	G	ADD	1536	1.757	4.27	-6.612	10.13	0.4116	0.6807
8	8:16809218:G:C	16809218	C	ADD	1536	-2.814	6.837	-16.21	10.59	-0.4116	0.6807
8	8:18815504:A:G	18815504	G	ADD	1536	1.774	4.309	-6.673	10.22	0.4116	0.6807
