## Supplemental Table 5 for "Rethinking Prenatal Folate Assessment: Maternal Folate Receptor Autoantibodies and Child Neurodevelopment" (part 45 of 65)

CHR	SNP	BP	A1	TEST	NMISS	BETA	SE	L95	U95	STAT	P
8	8:18815805:T:G	18815805	G	ADD	1536	1.774	4.309	-6.673	10.22	0.4116	0.6807
8	8:60657691:C:T	60657691	T	ADD	1536	2.011	4.887	-7.567	11.59	0.4116	0.6807
8	8:60663485:A:G	60663485	G	ADD	1536	2.011	4.887	-7.567	11.59	0.4116	0.6807
8	8:137792539:A:G	137792539	A	ADD	1536	2.037	4.949	-7.663	11.74	0.4115	0.6807
9	9:93945597:G:A	93945597	A	ADD	1536	2.192	5.326	-8.247	12.63	0.4116	0.6807
10	10:109673447:G:T	109673447	T	ADD	1536	3.836	9.322	-14.43	22.11	0.4115	0.6807
11	11:4671773:T:C	4671773	C	ADD	1536	-2.197	5.339	-12.66	8.267	-0.4116	0.6807
12	12:20891863:G:A	20891863	G	ADD	1536	-1.766	4.291	-10.18	6.645	-0.4116	0.6807
12	12:29779895:C:T	29779895	T	ADD	1536	-2.446	5.944	-14.1	9.203	-0.4116	0.6807
12	12:76204730:A:C	76204730	C	ADD	1536	1.855	4.508	-6.98	10.69	0.4115	0.6807
12	12:119708088:G:A	119708088	A	ADD	1536	-1.929	4.688	-11.12	7.258	-0.4116	0.6807
13	13:55218166:G:C	55218166	C	ADD	1536	2.362	5.737	-8.883	13.61	0.4116	0.6807
13	13:77298230:G:A	77298230	A	ADD	1536	1.968	4.782	-7.404	11.34	0.4116	0.6807
13	13:93627197:A:G	93627197	G	ADD	1536	1.725	4.19	-6.488	9.938	0.4116	0.6807
13	13:93628591:C:T	93628591	T	ADD	1536	1.725	4.19	-6.488	9.938	0.4116	0.6807
13	13:93628725:C:T	93628725	T	ADD	1536	1.725	4.19	-6.488	9.938	0.4116	0.6807
13	13:113337908:A:G	113337908	G	ADD	1536	-3.434	8.345	-19.79	12.92	-0.4115	0.6807
14	14:43829690:C:T	43829690	T	ADD	1536	2.015	4.896	-7.582	11.61	0.4116	0.6807
14	14:43865823:A:G	43865823	G	ADD	1536	2.015	4.896	-7.582	11.61	0.4116	0.6807
16	16:62964453:T:A	62964453	A	ADD	1536	2.193	5.328	-8.25	12.64	0.4116	0.6807
16	16:62965388:T:C	62965388	C	ADD	1536	2.193	5.328	-8.25	12.64	0.4116	0.6807
16	16:62967153:A:G	62967153	G	ADD	1536	2.193	5.328	-8.25	12.64	0.4116	0.6807
16	16:62968589:T:C	62968589	C	ADD	1536	2.193	5.328	-8.25	12.64	0.4116	0.6807
16	16:62969311:T:G	62969311	G	ADD	1536	2.193	5.328	-8.25	12.64	0.4116	0.6807
16	16:62970913:A:G	62970913	G	ADD	1536	2.193	5.328	-8.25	12.64	0.4116	0.6807
16	16:79363814:A:G	79363814	A	ADD	1536	-1.775	4.313	-10.23	6.678	-0.4116	0.6807
18	18:39829148:T:C	39829148	C	ADD	1536	1.767	4.292	-6.646	10.18	0.4116	0.6807
18	18:47160534:T:A	47160534	A	ADD	1536	-2.539	6.169	-14.63	9.552	-0.4116	0.6807
20	20:6455155:C:T	6455155	T	ADD	1536	-2.57	6.244	-14.81	9.667	-0.4116	0.6807
20	20:6455480:C:T	6455480	T	ADD	1536	-2.57	6.244	-14.81	9.667	-0.4116	0.6807
20	20:6456282:T:C	6456282	C	ADD	1536	-2.57	6.244	-14.81	9.667	-0.4116	0.6807
1	1:65855954:G:A	65855954	A	ADD	1536	-2.263	5.501	-13.04	8.518	-0.4114	0.6808
1	1:218518515:A:C	218518515	C	ADD	1536	3.212	7.807	-12.09	18.51	0.4114	0.6808
2	2:57793672:A:G	57793672	G	ADD	1536	3.069	7.46	-11.55	17.69	0.4114	0.6808
2	2:194510293:A:C	194510293	C	ADD	1536	2.086	5.07	-7.85	12.02	0.4114	0.6808
3	3:38920984:T:C	38920984	C	ADD	1536	2.351	5.714	-8.848	13.55	0.4114	0.6808
3	3:70174590:A:G	70174590	G	ADD	1536	-2.2	5.347	-12.68	8.28	-0.4115	0.6808
3	3:85588183:A:G	85588183	G	ADD	1536	3.352	8.146	-12.61	19.32	0.4115	0.6808
3	3:156173492:C:T	156173492	T	ADD	1536	-3.087	7.502	-17.79	11.62	-0.4114	0.6808
3	3:159876987:C:T	159876987	T	ADD	1536	2.936	7.135	-11.05	16.92	0.4115	0.6808
3	3:159877009:T:G	159877009	G	ADD	1536	2.936	7.135	-11.05	16.92	0.4115	0.6808
3	3:159877436:A:G	159877436	G	ADD	1536	2.936	7.135	-11.05	16.92	0.4115	0.6808
3	3:159877953:A:G	159877953	G	ADD	1536	2.936	7.135	-11.05	16.92	0.4115	0.6808
3	3:159878467:G:A	159878467	A	ADD	1536	2.936	7.135	-11.05	16.92	0.4115	0.6808
4	4:5745647:T:C	5745647	C	ADD	1536	-2.303	5.597	-13.27	8.666	-0.4115	0.6808
4	4:188345368:G:A	188345368	A	ADD	1536	-1.759	4.274	-10.14	6.619	-0.4114	0.6808
5	5:67090198:G:C	67090198	C	ADD	1536	-1.808	4.394	-10.42	6.804	-0.4115	0.6808
5	5:108262592:A:G	108262592	G	ADD	1536	3.708	9.01	-13.95	21.37	0.4115	0.6808
5	5:135335579:A:G	135335579	G	ADD	1536	-2.429	5.903	-14	9.141	-0.4114	0.6808
5	5:147653079:A:G	147653079	G	ADD	1536	2.017	4.902	-7.59	11.62	0.4115	0.6808
5	5:147655470:C:T	147655470	T	ADD	1536	2.017	4.902	-7.59	11.62	0.4115	0.6808
5	5:147656053:G:C	147656053	C	ADD	1536	2.017	4.902	-7.59	11.62	0.4115	0.6808
5	5:147658045:T:A	147658045	A	ADD	1536	2.017	4.902	-7.59	11.62	0.4115	0.6808
5	5:147658102:T:C	147658102	C	ADD	1536	2.017	4.902	-7.59	11.62	0.4115	0.6808
5	5:147660418:C:T	147660418	T	ADD	1536	2.017	4.902	-7.59	11.62	0.4115	0.6808
6	6:30750682:A:G	30750682	G	ADD	1536	-2.38	5.786	-13.72	8.96	-0.4114	0.6808
6	6:30751327:G:A	30751327	A	ADD	1536	-2.38	5.786	-13.72	8.96	-0.4114	0.6808
6	6:30752287:A:G	30752287	G	ADD	1536	-2.38	5.786	-13.72	8.96	-0.4114	0.6808
6	6:159720080:C:T	159720080	T	ADD	1536	-1.891	4.596	-10.9	7.118	-0.4114	0.6808
6	6:159722915:C:T	159722915	T	ADD	1536	-1.891	4.596	-10.9	7.118	-0.4114	0.6808
6	6:159722922:A:C	159722922	C	ADD	1536	-1.891	4.596	-10.9	7.118	-0.4114	0.6808
6	6:159723043:T:G	159723043	G	ADD	1536	-1.891	4.596	-10.9	7.118	-0.4114	0.6808
7	7:134201:A:G	134201	G	ADD	1536	2.552	6.203	-9.606	14.71	0.4114	0.6808
7	7:93755174:G:A	93755174	A	ADD	1536	3.155	7.668	-11.87	18.18	0.4115	0.6808
7	7:93758388:G:T	93758388	T	ADD	1536	3.155	7.668	-11.87	18.18	0.4115	0.6808
7	7:93760747:C:A	93760747	A	ADD	1536	3.155	7.668	-11.87	18.18	0.4115	0.6808
7	7:96198422:G:A	96198422	G	ADD	1536	-2.736	6.649	-15.77	10.3	-0.4115	0.6808
7	7:105149402:C:T	105149402	T	ADD	1536	-2.991	7.268	-17.24	11.25	-0.4115	0.6808
7	7:105149404:G:A	105149404	A	ADD	1536	-2.991	7.268	-17.24	11.25	-0.4115	0.6808
7	7:105152540:C:G	105152540	G	ADD	1536	-2.991	7.268	-17.24	11.25	-0.4115	0.6808
7	7:105154861:C:T	105154861	T	ADD	1536	-2.991	7.268	-17.24	11.25	-0.4115	0.6808
7	7:105155538:G:A	105155538	A	ADD	1536	-2.991	7.268	-17.24	11.25	-0.4115	0.6808
7	7:105157628:G:T	105157628	T	ADD	1536	-2.991	7.268	-17.24	11.25	-0.4115	0.6808
7	7:105161146:G:T	105161146	T	ADD	1536	-2.991	7.268	-17.24	11.25	-0.4115	0.6808
7	7:105162249:G:A	105162249	A	ADD	1536	-2.991	7.268	-17.24	11.25	-0.4115	0.6808
8	8:6088122:G:A	6088122	A	ADD	1536	-1.853	4.503	-10.68	6.974	-0.4115	0.6808
8	8:22578872:A:C	22578872	C	ADD	1536	2.11	5.128	-7.941	12.16	0.4115	0.6808
9	9:15330631:G:A	15330631	A	ADD	1536	2.436	5.921	-9.169	14.04	0.4115	0.6808
9	9:22398617:G:T	22398617	T	ADD	1536	3.356	8.159	-12.63	19.35	0.4114	0.6808
10	10:2009221:G:A	2009221	A	ADD	1536	-2.081	5.057	-11.99	7.832	-0.4114	0.6808
10	10:16554561:C:T	16554561	T	ADD	1536	-3.216	7.814	-18.53	12.1	-0.4115	0.6808
10	10:67647423:C:T	67647423	T	ADD	1536	1.911	4.643	-7.19	11.01	0.4115	0.6808
10	10:105992718:C:T	105992718	T	ADD	1536	-1.835	4.459	-10.58	6.905	-0.4115	0.6808
11	11:24398833:G:A	24398833	A	ADD	1536	-1.906	4.633	-10.99	7.174	-0.4114	0.6808
11	11:24400501:G:A	24400501	A	ADD	1536	-1.906	4.633	-10.99	7.174	-0.4114	0.6808
11	11:117041911:C:T	117041911	T	ADD	1536	-3.865	9.396	-22.28	14.55	-0.4114	0.6808
11	11:117052757:G:T	117052757	T	ADD	1536	-3.865	9.396	-22.28	14.55	-0.4114	0.6808
11	11:117053686:G:A	117053686	A	ADD	1536	-3.865	9.396	-22.28	14.55	-0.4114	0.6808
11	11:117054029:C:G	117054029	G	ADD	1536	-3.865	9.396	-22.28	14.55	-0.4114	0.6808
11	11:117055400:A:C	117055400	C	ADD	1536	-3.865	9.396	-22.28	14.55	-0.4114	0.6808
11	11:117055485:A:G	117055485	G	ADD	1536	-3.865	9.396	-22.28	14.55	-0.4114	0.6808
11	11:117055893:G:C	117055893	C	ADD	1536	-3.865	9.396	-22.28	14.55	-0.4114	0.6808
11	11:117061937:G:A	117061937	A	ADD	1536	-3.865	9.396	-22.28	14.55	-0.4114	0.6808
11	11:117061994:A:T	117061994	T	ADD	1536	-3.865	9.396	-22.28	14.55	-0.4114	0.6808
11	11:117062158:G:A	117062158	A	ADD	1536	-3.865	9.396	-22.28	14.55	-0.4114	0.6808
11	11:117065271:G:C	117065271	C	ADD	1536	-3.865	9.396	-22.28	14.55	-0.4114	0.6808
11	11:117072970:G:A	117072970	A	ADD	1536	-3.865	9.396	-22.28	14.55	-0.4114	0.6808
11	11:117076336:T:C	117076336	C	ADD	1536	-3.865	9.396	-22.28	14.55	-0.4114	0.6808
11	11:117076741:G:A	117076741	A	ADD	1536	-3.865	9.396	-22.28	14.55	-0.4114	0.6808
11	11:117079833:A:G	117079833	G	ADD	1536	-3.865	9.396	-22.28	14.55	-0.4114	0.6808
11	11:117083948:A:G	117083948	G	ADD	1536	-3.865	9.396	-22.28	14.55	-0.4114	0.6808
11	11:117084070:T:C	117084070	C	ADD	1536	-3.865	9.396	-22.28	14.55	-0.4114	0.6808
11	11:117084410:G:A	117084410	A	ADD	1536	-3.865	9.396	-22.28	14.55	-0.4114	0.6808
11	11:128052084:T:C	128052084	C	ADD	1536	-2.453	5.962	-14.14	9.232	-0.4115	0.6808
12	12:20915299:A:G	20915299	A	ADD	1536	-1.795	4.363	-10.35	6.757	-0.4114	0.6808
12	12:30566791:G:A	30566791	A	ADD	1536	-2.029	4.931	-11.69	7.635	-0.4114	0.6808
12	12:63794780:C:T	63794780	T	ADD	1536	2.609	6.342	-9.82	15.04	0.4114	0.6808
12	12:63795254:T:C	63795254	C	ADD	1536	2.609	6.342	-9.82	15.04	0.4114	0.6808
12	12:66537400:C:T	66537400	T	ADD	1536	1.743	4.237	-6.562	10.05	0.4114	0.6808
12	12:66537405:T:C	66537405	C	ADD	1536	1.743	4.237	-6.562	10.05	0.4114	0.6808
12	12:66538259:G:A	66538259	A	ADD	1536	1.743	4.237	-6.562	10.05	0.4114	0.6808
12	12:66540024:C:T	66540024	T	ADD	1536	1.743	4.237	-6.562	10.05	0.4114	0.6808
12	12:66542153:T:G	66542153	G	ADD	1536	1.743	4.237	-6.562	10.05	0.4114	0.6808
12	12:66542283:G:C	66542283	C	ADD	1536	1.743	4.237	-6.562	10.05	0.4114	0.6808
12	12:66543140:G:A	66543140	A	ADD	1536	1.743	4.237	-6.562	10.05	0.4114	0.6808
12	12:66544643:G:C	66544643	C	ADD	1536	1.743	4.237	-6.562	10.05	0.4114	0.6808
12	12:66545650:T:C	66545650	C	ADD	1536	1.743	4.237	-6.562	10.05	0.4114	0.6808
12	12:84465510:T:C	84465510	C	ADD	1536	-2.285	5.554	-13.17	8.601	-0.4114	0.6808
12	12:84466404:C:A	84466404	A	ADD	1536	-2.285	5.554	-13.17	8.601	-0.4114	0.6808
13	13:25625239:T:A	25625239	A	ADD	1536	-2.053	4.989	-11.83	7.726	-0.4115	0.6808
13	13:42765450:T:C	42765450	C	ADD	1536	-1.777	4.319	-10.24	6.688	-0.4114	0.6808
13	13:44786098:C:T	44786098	C	ADD	1536	1.811	4.402	-6.817	10.44	0.4114	0.6808
13	13:50414038:T:C	50414038	C	ADD	1536	-1.768	4.296	-10.19	6.653	-0.4114	0.6808
13	13:50415512:C:G	50415512	G	ADD	1536	-1.768	4.296	-10.19	6.653	-0.4114	0.6808
13	13:81525967:T:A	81525967	T	ADD	1536	1.788	4.346	-6.73	10.31	0.4114	0.6808
13	13:100084039:C:T	100084039	T	ADD	1536	-1.811	4.402	-10.44	6.817	-0.4115	0.6808
14	14:33004641:A:G	33004641	G	ADD	1536	-2.883	7.009	-16.62	10.85	-0.4114	0.6808
14	14:33148082:T:C	33148082	C	ADD	1536	2.042	4.963	-7.686	11.77	0.4114	0.6808
15	15:75064992:G:A	75064992	A	ADD	1536	-3.238	7.868	-18.66	12.18	-0.4115	0.6808
15	15:75066296:T:C	75066296	C	ADD	1536	-3.238	7.868	-18.66	12.18	-0.4115	0.6808
15	15:75067747:T:C	75067747	C	ADD	1536	-3.238	7.868	-18.66	12.18	-0.4115	0.6808
15	15:75069418:C:T	75069418	T	ADD	1536	-3.238	7.868	-18.66	12.18	-0.4115	0.6808
15	15:75069435:T:C	75069435	C	ADD	1536	-3.238	7.868	-18.66	12.18	-0.4115	0.6808
15	15:75070092:A:G	75070092	G	ADD	1536	-3.238	7.868	-18.66	12.18	-0.4115	0.6808
15	15:75070235:T:C	75070235	C	ADD	1536	-3.238	7.868	-18.66	12.18	-0.4115	0.6808
15	15:75071019:A:G	75071019	G	ADD	1536	-3.238	7.868	-18.66	12.18	-0.4115	0.6808
15	15:75071176:C:T	75071176	T	ADD	1536	-3.238	7.868	-18.66	12.18	-0.4115	0.6808
15	15:75071830:C:G	75071830	G	ADD	1536	-3.238	7.868	-18.66	12.18	-0.4115	0.6808
15	15:75071950:T:C	75071950	C	ADD	1536	-3.238	7.868	-18.66	12.18	-0.4115	0.6808
15	15:75072026:T:C	75072026	C	ADD	1536	-3.238	7.868	-18.66	12.18	-0.4115	0.6808
17	17:13108660:G:A	13108660	A	ADD	1536	-3.032	7.369	-17.48	11.41	-0.4114	0.6808
17	17:66660640:C:T	66660640	T	ADD	1536	2.785	6.769	-10.48	16.05	0.4115	0.6808
17	17:66660925:T:A	66660925	A	ADD	1536	2.785	6.769	-10.48	16.05	0.4115	0.6808
17	17:66661314:T:A	66661314	A	ADD	1536	2.785	6.769	-10.48	16.05	0.4115	0.6808
17	17:66661369:T:G	66661369	G	ADD	1536	2.785	6.769	-10.48	16.05	0.4115	0.6808
17	17:66661373:A:G	66661373	G	ADD	1536	2.785	6.769	-10.48	16.05	0.4115	0.6808
17	17:66661438:A:G	66661438	G	ADD	1536	2.785	6.769	-10.48	16.05	0.4115	0.6808
17	17:66661508:C:T	66661508	T	ADD	1536	2.785	6.769	-10.48	16.05	0.4115	0.6808
17	17:66661622:C:T	66661622	T	ADD	1536	2.785	6.769	-10.48	16.05	0.4115	0.6808
17	17:66661624:A:G	66661624	G	ADD	1536	2.785	6.769	-10.48	16.05	0.4115	0.6808
17	17:66661723:A:C	66661723	C	ADD	1536	2.785	6.769	-10.48	16.05	0.4115	0.6808
17	17:66661811:C:A	66661811	A	ADD	1536	2.785	6.769	-10.48	16.05	0.4115	0.6808
17	17:66661817:C:A	66661817	A	ADD	1536	2.785	6.769	-10.48	16.05	0.4115	0.6808
17	17:66661839:A:G	66661839	G	ADD	1536	2.785	6.769	-10.48	16.05	0.4115	0.6808
17	17:66661974:G:A	66661974	A	ADD	1536	2.785	6.769	-10.48	16.05	0.4115	0.6808
17	17:66661992:T:C	66661992	C	ADD	1536	2.785	6.769	-10.48	16.05	0.4115	0.6808
17	17:66662034:T:A	66662034	A	ADD	1536	2.785	6.769	-10.48	16.05	0.4115	0.6808
17	17:66662060:G:A	66662060	A	ADD	1536	2.785	6.769	-10.48	16.05	0.4115	0.6808
18	18:35269798:A:G	35269798	G	ADD	1536	-2.017	4.903	-11.63	7.592	-0.4115	0.6808
18	18:35270126:T:C	35270126	C	ADD	1536	-2.017	4.903	-11.63	7.592	-0.4115	0.6808
18	18:45708315:A:G	45708315	G	ADD	1536	-1.922	4.671	-11.08	7.234	-0.4115	0.6808
20	20:44480719:G:A	44480719	A	ADD	1536	1.774	4.312	-6.677	10.22	0.4114	0.6808
22	22:18222263:A:G	18222263	A	ADD	1536	3.17	7.706	-11.93	18.27	0.4114	0.6808
1	1:48271643:G:C	48271643	C	ADD	1536	-2.337	5.682	-13.47	8.8	-0.4113	0.6809
2	2:51941039:A:G	51941039	A	ADD	1536	-2.535	6.163	-14.61	9.544	-0.4114	0.6809
2	2:76966368:G:A	76966368	A	ADD	1536	2.547	6.193	-9.59	14.68	0.4113	0.6809
2	2:105836936:C:A	105836936	A	ADD	1536	1.767	4.296	-6.653	10.19	0.4113	0.6809
2	2:106125343:C:T	106125343	C	ADD	1536	-1.757	4.272	-10.13	6.616	-0.4114	0.6809
2	2:106126913:T:C	106126913	T	ADD	1536	-1.757	4.272	-10.13	6.616	-0.4114	0.6809
4	4:38367722:T:G	38367722	T	ADD	1536	-1.754	4.264	-10.11	6.604	-0.4113	0.6809
4	4:38371507:A:C	38371507	A	ADD	1536	-1.754	4.264	-10.11	6.604	-0.4113	0.6809
4	4:67706234:C:T	67706234	T	ADD	1536	-2.715	6.601	-15.65	10.22	-0.4113	0.6809
4	4:67708786:T:C	67708786	C	ADD	1536	-2.715	6.601	-15.65	10.22	-0.4113	0.6809
4	4:85485631:G:A	85485631	G	ADD	1536	-1.812	4.405	-10.44	6.821	-0.4113	0.6809
4	4:180574509:A:G	180574509	G	ADD	1536	-1.874	4.555	-10.8	7.055	-0.4113	0.6809
4	4:180576119:G:C	180576119	C	ADD	1536	-1.874	4.555	-10.8	7.055	-0.4113	0.6809
4	4:184485364:C:T	184485364	T	ADD	1536	3.112	7.568	-11.72	17.94	0.4113	0.6809
4	4:186994039:G:A	186994039	A	ADD	1536	-2.542	6.182	-14.66	9.574	-0.4113	0.6809
5	5:50339960:C:T	50339960	T	ADD	1536	3.295	8.009	-12.4	18.99	0.4113	0.6809
5	5:50354734:G:A	50354734	A	ADD	1536	3.295	8.009	-12.4	18.99	0.4113	0.6809
5	5:50355780:G:C	50355780	C	ADD	1536	3.295	8.009	-12.4	18.99	0.4113	0.6809
5	5:50358850:C:A	50358850	A	ADD	1536	3.295	8.009	-12.4	18.99	0.4113	0.6809
5	5:132956258:T:C	132956258	C	ADD	1536	3.576	8.694	-13.46	20.62	0.4113	0.6809
5	5:132957061:A:G	132957061	G	ADD	1536	3.576	8.694	-13.46	20.62	0.4113	0.6809
5	5:132957928:T:C	132957928	C	ADD	1536	3.576	8.694	-13.46	20.62	0.4113	0.6809
5	5:132962093:C:G	132962093	G	ADD	1536	3.576	8.694	-13.46	20.62	0.4113	0.6809
6	6:31298352:C:T	31298352	T	ADD	1536	-2.372	5.768	-13.68	8.932	-0.4113	0.6809
6	6:35669983:A:G	35669983	A	ADD	1536	2.082	5.062	-7.839	12	0.4113	0.6809
6	6:65468662:A:G	65468662	A	ADD	1536	2.337	5.682	-8.799	13.47	0.4113	0.6809
6	6:72437006:A:G	72437006	G	ADD	1536	-1.834	4.459	-10.57	6.905	-0.4113	0.6809
7	7:50685625:A:C	50685625	C	ADD	1536	2.693	6.547	-10.14	15.53	0.4113	0.6809
7	7:51334765:G:A	51334765	A	ADD	1536	-1.923	4.677	-11.09	7.243	-0.4113	0.6809
7	7:51864911:C:A	51864911	A	ADD	1536	1.921	4.671	-7.234	11.08	0.4113	0.6809
8	8:90770315:C:T	90770315	T	ADD	1536	-2.089	5.079	-12.04	7.865	-0.4113	0.6809
8	8:90783216:T:C	90783216	C	ADD	1536	-2.089	5.079	-12.04	7.865	-0.4113	0.6809
8	8:90787595:C:T	90787595	T	ADD	1536	-2.089	5.079	-12.04	7.865	-0.4113	0.6809
8	8:90788170:A:G	90788170	G	ADD	1536	-2.089	5.079	-12.04	7.865	-0.4113	0.6809
8	8:121341817:G:C	121341817	C	ADD	1536	-1.821	4.427	-10.5	6.856	-0.4113	0.6809
8	8:121343774:A:G	121343774	G	ADD	1536	-1.821	4.427	-10.5	6.856	-0.4113	0.6809
10	10:3625494:G:A	3625494	A	ADD	1536	-1.868	4.543	-10.77	7.036	-0.4113	0.6809
10	10:5949625:T:G	5949625	G	ADD	1536	2.897	7.044	-10.91	16.7	0.4113	0.6809
11	11:7438124:C:G	7438124	G	ADD	1536	2.276	5.533	-8.569	13.12	0.4113	0.6809
12	12:96058721:C:T	96058721	T	ADD	1536	-2.177	5.293	-12.55	8.197	-0.4113	0.6809
12	12:105797529:G:A	105797529	G	ADD	1536	1.918	4.663	-7.222	11.06	0.4113	0.6809
12	12:118124201:T:C	118124201	C	ADD	1536	2.464	5.99	-9.277	14.2	0.4113	0.6809
12	12:128776578:G:A	128776578	A	ADD	1536	-1.838	4.47	-10.6	6.923	-0.4113	0.6809
13	13:59452454:C:T	59452454	T	ADD	1536	-3.085	7.5	-17.79	11.62	-0.4113	0.6809
13	13:66286893:A:G	66286893	G	ADD	1536	2.801	6.809	-10.55	16.15	0.4114	0.6809
13	13:66288916:G:C	66288916	C	ADD	1536	2.801	6.809	-10.55	16.15	0.4114	0.6809
13	13:66289610:C:T	66289610	T	ADD	1536	2.801	6.809	-10.55	16.15	0.4114	0.6809
13	13:66292536:C:T	66292536	T	ADD	1536	2.801	6.809	-10.55	16.15	0.4114	0.6809
13	13:66292611:G:A	66292611	A	ADD	1536	2.801	6.809	-10.55	16.15	0.4114	0.6809
13	13:90557832:T:C	90557832	C	ADD	1536	1.779	4.326	-6.699	10.26	0.4113	0.6809
13	13:90561678:G:T	90561678	T	ADD	1536	1.779	4.326	-6.699	10.26	0.4113	0.6809
13	13:90563083:C:A	90563083	A	ADD	1536	1.779	4.326	-6.699	10.26	0.4113	0.6809
13	13:104379789:A:G	104379789	G	ADD	1536	-1.935	4.705	-11.16	7.286	-0.4113	0.6809
14	14:82349283:A:G	82349283	G	ADD	1536	-1.776	4.318	-10.24	6.688	-0.4113	0.6809
15	15:75069974:A:G	75069974	G	ADD	1536	-3.222	7.834	-18.58	12.13	-0.4113	0.6809
15	15:87081060:T:G	87081060	G	ADD	1536	-2.445	5.944	-14.09	9.205	-0.4113	0.6809
15	15:87446563:A:C	87446563	C	ADD	1536	-1.841	4.476	-10.61	6.931	-0.4114	0.6809
16	16:82138454:A:G	82138454	G	ADD	1536	-2.703	6.571	-15.58	10.18	-0.4113	0.6809
16	16:82874016:A:G	82874016	G	ADD	1536	2.18	5.299	-8.206	12.57	0.4113	0.6809
17	17:892621:A:G	892621	G	ADD	1536	-2.209	5.371	-12.73	8.317	-0.4113	0.6809
18	18:34091675:C:A	34091675	A	ADD	1536	1.744	4.24	-6.567	10.05	0.4113	0.6809
18	18:57891593:C:G	57891593	G	ADD	1536	2.153	5.234	-8.106	12.41	0.4113	0.6809
19	19:39155880:G:A	39155880	A	ADD	1536	1.755	4.266	-6.607	10.12	0.4113	0.6809
1	1:25374657:C:T	25374657	T	ADD	1536	2.006	4.88	-7.557	11.57	0.4112	0.681
1	1:25374808:A:T	25374808	T	ADD	1536	2.006	4.88	-7.557	11.57	0.4112	0.681
1	1:25376097:G:A	25376097	A	ADD	1536	2.006	4.88	-7.557	11.57	0.4112	0.681
1	1:25376623:G:A	25376623	A	ADD	1536	2.006	4.88	-7.557	11.57	0.4112	0.681
1	1:114078782:A:T	114078782	T	ADD	1536	-2.313	5.625	-13.34	8.713	-0.4112	0.681
1	1:114078783:A:T	114078783	T	ADD	1536	-2.313	5.625	-13.34	8.713	-0.4112	0.681
2	2:29273719:A:G	29273719	A	ADD	1536	-1.857	4.517	-10.71	6.996	-0.4112	0.681
2	2:29275318:T:C	29275318	T	ADD	1536	-1.857	4.517	-10.71	6.996	-0.4112	0.681
2	2:207857174:A:C	207857174	C	ADD	1536	-2.613	6.356	-15.07	9.844	-0.4111	0.681
2	2:207860338:C:T	207860338	T	ADD	1536	-2.613	6.356	-15.07	9.844	-0.4111	0.681
2	2:242476987:A:G	242476987	G	ADD	1536	1.75	4.257	-6.593	10.09	0.4112	0.681
2	2:242479231:A:G	242479231	G	ADD	1536	1.75	4.257	-6.593	10.09	0.4112	0.681
3	3:129823705:G:A	129823705	A	ADD	1536	-2.249	5.469	-12.97	8.471	-0.4111	0.681
3	3:187738077:A:G	187738077	G	ADD	1536	1.823	4.434	-6.867	10.51	0.4112	0.681
3	3:187738766:A:G	187738766	G	ADD	1536	1.823	4.434	-6.867	10.51	0.4112	0.681
3	3:192287448:G:A	192287448	A	ADD	1536	1.772	4.309	-6.674	10.22	0.4112	0.681
4	4:7276998:C:T	7276998	T	ADD	1536	-2.093	5.089	-12.07	7.883	-0.4111	0.681
4	4:43243227:G:A	43243227	A	ADD	1536	-2.567	6.243	-14.8	9.669	-0.4111	0.681
4	4:43243320:T:C	43243320	C	ADD	1536	-2.567	6.243	-14.8	9.669	-0.4111	0.681
4	4:43243855:G:A	43243855	A	ADD	1536	-2.567	6.243	-14.8	9.669	-0.4111	0.681
4	4:43243904:G:A	43243904	A	ADD	1536	-2.567	6.243	-14.8	9.669	-0.4111	0.681
4	4:43243910:C:T	43243910	T	ADD	1536	-2.567	6.243	-14.8	9.669	-0.4111	0.681
4	4:43243930:T:C	43243930	C	ADD	1536	-2.567	6.243	-14.8	9.669	-0.4111	0.681
4	4:186664542:T:G	186664542	G	ADD	1536	-2.214	5.385	-12.77	8.34	-0.4112	0.681
5	5:3075494:A:G	3075494	A	ADD	1536	-1.747	4.249	-10.07	6.58	-0.4111	0.681
5	5:66044462:C:T	66044462	T	ADD	1536	-2.504	6.09	-14.44	9.433	-0.4111	0.681
5	5:88810308:T:C	88810308	C	ADD	1536	-1.871	4.55	-10.79	7.047	-0.4111	0.681
5	5:96167536:T:C	96167536	T	ADD	1536	1.719	4.181	-6.475	9.913	0.4111	0.681
5	5:166286588:G:A	166286588	A	ADD	1536	1.762	4.285	-6.637	10.16	0.4112	0.681
5	5:166998114:A:T	166998114	T	ADD	1536	-3.19	7.76	-18.4	12.02	-0.4111	0.681
5	5:166998623:C:A	166998623	A	ADD	1536	-3.19	7.76	-18.4	12.02	-0.4111	0.681
6	6:19804365:C:T	19804365	C	ADD	1536	-1.939	4.717	-11.18	7.305	-0.4111	0.681
6	6:52531837:C:A	52531837	C	ADD	1536	1.774	4.314	-6.681	10.23	0.4112	0.681
6	6:102166559:A:G	102166559	G	ADD	1536	2.372	5.769	-8.935	13.68	0.4112	0.681
6	6:121599340:T:A	121599340	A	ADD	1536	3.024	7.355	-11.39	17.44	0.4112	0.681
7	7:32464816:C:G	32464816	G	ADD	1536	-2.493	6.062	-14.37	9.388	-0.4112	0.681
7	7:32465877:A:G	32465877	G	ADD	1536	-2.493	6.062	-14.37	9.388	-0.4112	0.681
7	7:32468316:G:A	32468316	A	ADD	1536	-2.493	6.062	-14.37	9.388	-0.4112	0.681
8	8:26918123:T:C	26918123	C	ADD	1536	2.067	5.029	-7.788	11.92	0.4111	0.681
8	8:26921594:C:A	26921594	A	ADD	1536	2.067	5.029	-7.788	11.92	0.4111	0.681
8	8:26923745:T:C	26923745	C	ADD	1536	2.067	5.029	-7.788	11.92	0.4111	0.681
8	8:26923859:A:G	26923859	G	ADD	1536	2.067	5.029	-7.788	11.92	0.4111	0.681
8	8:26924506:G:A	26924506	A	ADD	1536	2.067	5.029	-7.788	11.92	0.4111	0.681
8	8:26924850:G:A	26924850	A	ADD	1536	2.067	5.029	-7.788	11.92	0.4111	0.681
8	8:26925309:C:T	26925309	T	ADD	1536	2.067	5.029	-7.788	11.92	0.4111	0.681
9	9:91202260:G:A	91202260	G	ADD	1536	1.821	4.428	-6.857	10.5	0.4112	0.681
9	9:94636497:G:A	94636497	A	ADD	1536	3.305	8.039	-12.45	19.06	0.4111	0.681
9	9:94636726:T:C	94636726	C	ADD	1536	3.305	8.039	-12.45	19.06	0.4111	0.681
10	10:14428263:G:A	14428263	A	ADD	1536	1.784	4.34	-6.721	10.29	0.4112	0.681
10	10:14428472:C:T	14428472	T	ADD	1536	1.784	4.34	-6.721	10.29	0.4112	0.681
11	11:5587205:A:T	5587205	T	ADD	1536	2.139	5.202	-8.057	12.33	0.4111	0.681
11	11:20107179:A:G	20107179	A	ADD	1536	3.609	8.777	-13.59	20.81	0.4111	0.681
11	11:88531777:G:A	88531777	G	ADD	1536	2.071	5.036	-7.8	11.94	0.4111	0.681
11	11:88532283:C:T	88532283	C	ADD	1536	2.071	5.036	-7.8	11.94	0.4111	0.681
11	11:88534715:T:C	88534715	T	ADD	1536	2.071	5.036	-7.8	11.94	0.4111	0.681
12	12:31072043:A:T	31072043	T	ADD	1536	-3.371	8.2	-19.44	12.7	-0.4112	0.681
12	12:31072614:C:T	31072614	T	ADD	1536	-3.371	8.2	-19.44	12.7	-0.4112	0.681
12	12:95296558:A:C	95296558	A	ADD	1536	-1.923	4.677	-11.09	7.243	-0.4111	0.681
12	12:95297064:C:G	95297064	C	ADD	1536	-1.923	4.677	-11.09	7.243	-0.4111	0.681
12	12:129942639:A:G	129942639	A	ADD	1536	-1.854	4.508	-10.69	6.981	-0.4112	0.681
14	14:62363763:G:A	62363763	G	ADD	1536	-1.783	4.336	-10.28	6.716	-0.4112	0.681
14	14:77336521:G:A	77336521	A	ADD	1536	-1.917	4.661	-11.05	7.218	-0.4112	0.681
15	15:51405322:A:G	51405322	G	ADD	1536	1.758	4.274	-6.619	10.13	0.4112	0.681
16	16:7985875:A:T	7985875	T	ADD	1536	1.777	4.321	-6.693	10.25	0.4112	0.681
16	16:7986086:T:G	7986086	G	ADD	1536	1.777	4.321	-6.693	10.25	0.4112	0.681
16	16:71330854:G:A	71330854	A	ADD	1536	-1.966	4.78	-11.33	7.402	-0.4112	0.681
17	17:33824531:G:A	33824531	A	ADD	1536	1.773	4.311	-6.677	10.22	0.4112	0.681
22	22:32774129:T:C	32774129	T	ADD	1536	1.715	4.17	-6.458	9.887	0.4112	0.681
22	22:44980963:A:G	44980963	G	ADD	1536	1.927	4.688	-7.26	11.12	0.4112	0.681
1	1:39225303:A:G	39225303	A	ADD	1536	1.763	4.289	-6.643	10.17	0.4111	0.6811
1	1:80638024:A:G	80638024	G	ADD	1536	-1.738	4.228	-10.02	6.548	-0.4111	0.6811
1	1:80638093:G:A	80638093	A	ADD	1536	-1.738	4.228	-10.02	6.548	-0.4111	0.6811
1	1:80638467:T:A	80638467	A	ADD	1536	-1.738	4.228	-10.02	6.548	-0.4111	0.6811
1	1:80638591:A:C	80638591	C	ADD	1536	-1.738	4.228	-10.02	6.548	-0.4111	0.6811
1	1:80638684:G:A	80638684	A	ADD	1536	-1.738	4.228	-10.02	6.548	-0.4111	0.6811
1	1:80638947:G:A	80638947	A	ADD	1536	-1.738	4.228	-10.02	6.548	-0.4111	0.6811
1	1:80639113:C:T	80639113	T	ADD	1536	-1.738	4.228	-10.02	6.548	-0.4111	0.6811
1	1:80639130:C:T	80639130	T	ADD	1536	-1.738	4.228	-10.02	6.548	-0.4111	0.6811
1	1:80640012:T:C	80640012	C	ADD	1536	-1.738	4.228	-10.02	6.548	-0.4111	0.6811
1	1:83551012:A:G	83551012	G	ADD	1536	3.733	9.081	-14.07	21.53	0.411	0.6811
2	2:35127305:A:G	35127305	G	ADD	1536	2.167	5.273	-8.166	12.5	0.4111	0.6811
2	2:49249920:A:G	49249920	G	ADD	1536	1.952	4.75	-7.358	11.26	0.411	0.6811
2	2:57242829:T:C	57242829	T	ADD	1536	1.809	4.402	-6.817	10.44	0.4111	0.6811
2	2:57242902:A:G	57242902	A	ADD	1536	1.809	4.402	-6.817	10.44	0.4111	0.6811
2	2:57243272:T:G	57243272	T	ADD	1536	1.809	4.402	-6.817	10.44	0.4111	0.6811
2	2:57243436:G:A	57243436	G	ADD	1536	1.809	4.402	-6.817	10.44	0.4111	0.6811
2	2:80143021:A:G	80143021	G	ADD	1536	-1.828	4.447	-10.54	6.887	-0.411	0.6811
2	2:138003950:A:C	138003950	C	ADD	1536	-1.852	4.505	-10.68	6.978	-0.411	0.6811
2	2:162930725:T:G	162930725	G	ADD	1536	1.786	4.344	-6.729	10.3	0.4111	0.6811
3	3:46891337:G:C	46891337	C	ADD	1536	2.343	5.701	-8.831	13.52	0.411	0.6811
3	3:46892161:C:T	46892161	T	ADD	1536	2.343	5.701	-8.831	13.52	0.411	0.6811
3	3:123923233:A:G	123923233	G	ADD	1536	-1.723	4.193	-9.941	6.494	-0.4111	0.6811
3	3:123923288:G:A	123923288	A	ADD	1536	-1.723	4.193	-9.941	6.494	-0.4111	0.6811
3	3:129330367:G:A	129330367	A	ADD	1536	3.75	9.123	-14.13	21.63	0.411	0.6811
3	3:170934496:A:C	170934496	C	ADD	1536	-1.912	4.653	-11.03	7.207	-0.411	0.6811
4	4:45374305:G:A	45374305	G	ADD	1536	1.736	4.223	-6.542	10.01	0.411	0.6811
4	4:94019322:C:T	94019322	T	ADD	1536	3.512	8.544	-13.23	20.26	0.411	0.6811
4	4:94019607:A:G	94019607	G	ADD	1536	3.512	8.544	-13.23	20.26	0.411	0.6811
5	5:31741276:G:A	31741276	A	ADD	1536	2.242	5.454	-8.448	12.93	0.4111	0.6811
5	5:38262592:A:C	38262592	C	ADD	1536	-1.981	4.821	-11.43	7.468	-0.411	0.6811
5	5:179812668:A:G	179812668	G	ADD	1536	1.799	4.376	-6.779	10.38	0.4111	0.6811
6	6:32697785:C:G	32697785	C	ADD	1536	-2.164	5.264	-12.48	8.154	-0.411	0.6811
6	6:32699140:C:T	32699140	C	ADD	1536	-2.164	5.264	-12.48	8.154	-0.411	0.6811
6	6:41356425:C:T	41356425	T	ADD	1536	-1.794	4.363	-10.35	6.759	-0.411	0.6811
6	6:55067518:C:T	55067518	T	ADD	1536	1.989	4.839	-7.495	11.47	0.4111	0.6811
6	6:98575301:G:A	98575301	A	ADD	1536	2.271	5.526	-8.56	13.1	0.411	0.6811
6	6:109592329:A:T	109592329	T	ADD	1536	1.768	4.3	-6.66	10.2	0.4111	0.6811
6	6:109592381:C:T	109592381	T	ADD	1536	1.768	4.3	-6.66	10.2	0.4111	0.6811
6	6:109592701:A:T	109592701	T	ADD	1536	1.768	4.3	-6.66	10.2	0.4111	0.6811
6	6:109592909:A:G	109592909	G	ADD	1536	1.768	4.3	-6.66	10.2	0.4111	0.6811
6	6:109597483:C:T	109597483	T	ADD	1536	1.768	4.3	-6.66	10.2	0.4111	0.6811
6	6:109597624:C:A	109597624	A	ADD	1536	1.768	4.3	-6.66	10.2	0.4111	0.6811
6	6:112113958:C:T	112113958	T	ADD	1536	2.425	5.9	-9.139	13.99	0.411	0.6811
6	6:112114151:G:A	112114151	A	ADD	1536	2.425	5.9	-9.139	13.99	0.411	0.6811
6	6:112115993:G:A	112115993	A	ADD	1536	2.425	5.9	-9.139	13.99	0.411	0.6811
6	6:122685929:G:A	122685929	A	ADD	1536	-1.729	4.206	-9.972	6.515	-0.411	0.6811
6	6:122687207:C:G	122687207	G	ADD	1536	-1.729	4.206	-9.972	6.515	-0.411	0.6811
6	6:122689400:A:T	122689400	T	ADD	1536	-1.729	4.206	-9.972	6.515	-0.411	0.6811
6	6:122691518:C:T	122691518	T	ADD	1536	-1.729	4.206	-9.972	6.515	-0.411	0.6811
6	6:122692025:C:T	122692025	T	ADD	1536	-1.729	4.206	-9.972	6.515	-0.411	0.6811
6	6:122696749:G:T	122696749	T	ADD	1536	-1.729	4.206	-9.972	6.515	-0.411	0.6811
6	6:148626025:G:C	148626025	C	ADD	1536	1.742	4.238	-6.564	10.05	0.411	0.6811
6	6:153483603:A:C	153483603	C	ADD	1536	-1.85	4.501	-10.67	6.971	-0.4111	0.6811
7	7:140995924:A:G	140995924	G	ADD	1536	1.734	4.219	-6.535	10	0.4111	0.6811
7	7:151375958:T:A	151375958	A	ADD	1536	-2.149	5.228	-12.4	8.098	-0.411	0.6811
8	8:4035577:A:T	4035577	T	ADD	1536	-1.868	4.544	-10.77	7.039	-0.411	0.6811
8	8:4190489:C:T	4190489	T	ADD	1536	1.912	4.653	-7.206	11.03	0.411	0.6811
8	8:88816427:G:A	88816427	A	ADD	1536	-3.567	8.678	-20.58	13.44	-0.411	0.6811
8	8:88816656:G:A	88816656	A	ADD	1536	-3.567	8.678	-20.58	13.44	-0.411	0.6811
8	8:88816708:A:G	88816708	G	ADD	1536	-3.567	8.678	-20.58	13.44	-0.411	0.6811
9	9:87250605:C:A	87250605	C	ADD	1536	-1.765	4.295	-10.18	6.653	-0.411	0.6811
9	9:112455865:A:G	112455865	G	ADD	1536	-1.907	4.64	-11	7.187	-0.411	0.6811
10	10:13969607:G:A	13969607	A	ADD	1536	-2.401	5.842	-13.85	9.05	-0.411	0.6811
10	10:13970513:C:T	13970513	T	ADD	1536	-2.401	5.842	-13.85	9.05	-0.411	0.6811
10	10:53237721:T:G	53237721	G	ADD	1536	2.392	5.82	-9.015	13.8	0.411	0.6811
10	10:90754155:G:C	90754155	C	ADD	1536	1.795	4.369	-6.767	10.36	0.411	0.6811
10	10:94541649:G:A	94541649	A	ADD	1536	-3.046	7.413	-17.58	11.48	-0.411	0.6811
11	11:15977766:G:T	15977766	T	ADD	1536	2.627	6.39	-9.897	15.15	0.4111	0.6811
11	11:15977767:A:G	15977767	G	ADD	1536	2.627	6.39	-9.897	15.15	0.4111	0.6811
11	11:99770756:G:C	99770756	C	ADD	1536	-2.416	5.878	-13.94	9.105	-0.411	0.6811
11	11:116922586:G:A	116922586	A	ADD	1536	-2.931	7.129	-16.9	11.04	-0.4111	0.6811
11	11:128025103:A:C	128025103	C	ADD	1536	-1.801	4.383	-10.39	6.789	-0.411	0.6811
13	13:21095720:G:A	21095720	G	ADD	1536	-1.801	4.382	-10.39	6.787	-0.411	0.6811
13	13:36292526:C:T	36292526	T	ADD	1536	2.406	5.853	-9.066	13.88	0.411	0.6811
14	14:37149283:A:C	37149283	C	ADD	1536	-1.916	4.661	-11.05	7.219	-0.4111	0.6811
14	14:100869227:G:A	100869227	A	ADD	1536	-1.836	4.467	-10.59	6.918	-0.4111	0.6811
15	15:63202022:A:G	63202022	A	ADD	1536	-2.914	7.088	-16.81	10.98	-0.4111	0.6811
20	20:15673976:G:A	15673976	A	ADD	1536	2.195	5.34	-8.272	12.66	0.411	0.6811
20	20:15674075:A:G	15674075	G	ADD	1536	2.195	5.34	-8.272	12.66	0.411	0.6811
20	20:15674528:G:A	15674528	A	ADD	1536	2.195	5.34	-8.272	12.66	0.411	0.6811
20	20:15674572:T:C	15674572	C	ADD	1536	2.195	5.34	-8.272	12.66	0.411	0.6811
20	20:15674573:G:A	15674573	A	ADD	1536	2.195	5.34	-8.272	12.66	0.411	0.6811
20	20:15674648:A:G	15674648	G	ADD	1536	2.195	5.34	-8.272	12.66	0.411	0.6811
20	20:15674751:A:G	15674751	G	ADD	1536	2.195	5.34	-8.272	12.66	0.411	0.6811
20	20:15674765:G:A	15674765	A	ADD	1536	2.195	5.34	-8.272	12.66	0.411	0.6811
20	20:15675212:T:A	15675212	A	ADD	1536	2.195	5.34	-8.272	12.66	0.411	0.6811
20	20:15675417:T:G	15675417	G	ADD	1536	2.195	5.34	-8.272	12.66	0.411	0.6811
20	20:15675771:T:C	15675771	C	ADD	1536	2.195	5.34	-8.272	12.66	0.411	0.6811
20	20:15676360:G:A	15676360	A	ADD	1536	2.195	5.34	-8.272	12.66	0.411	0.6811
20	20:15676872:A:G	15676872	G	ADD	1536	2.195	5.34	-8.272	12.66	0.411	0.6811
20	20:15677232:C:T	15677232	T	ADD	1536	2.195	5.34	-8.272	12.66	0.411	0.6811
20	20:38220719:A:G	38220719	G	ADD	1536	-2.123	5.165	-12.25	8	-0.411	0.6811
20	20:55475568:T:C	55475568	C	ADD	1536	-2.277	5.541	-13.14	8.583	-0.411	0.6811
20	20:55476580:A:G	55476580	G	ADD	1536	-2.277	5.541	-13.14	8.583	-0.411	0.6811
20	20:55479012:T:C	55479012	C	ADD	1536	-2.277	5.541	-13.14	8.583	-0.411	0.6811
1	1:55848454:C:T	55848454	T	ADD	1536	-1.88	4.574	-10.84	7.086	-0.4109	0.6812
1	1:85715878:C:T	85715878	T	ADD	1536	-2.589	6.299	-14.93	9.757	-0.411	0.6812
1	1:85718665:C:T	85718665	T	ADD	1536	-2.589	6.299	-14.93	9.757	-0.411	0.6812
1	1:159698549:G:A	159698549	G	ADD	1536	-1.818	4.423	-10.49	6.852	-0.4109	0.6812
2	2:1617176:T:C	1617176	C	ADD	1536	-2.057	5.007	-11.87	7.756	-0.4109	0.6812
2	2:6199146:C:A	6199146	A	ADD	1536	-1.778	4.326	-10.26	6.701	-0.4109	0.6812
2	2:6200130:T:A	6200130	A	ADD	1536	-1.778	4.326	-10.26	6.701	-0.4109	0.6812
2	2:6201086:C:T	6201086	T	ADD	1536	-1.778	4.326	-10.26	6.701	-0.4109	0.6812
2	2:6201162:A:G	6201162	G	ADD	1536	-1.778	4.326	-10.26	6.701	-0.4109	0.6812
2	2:57785529:A:T	57785529	T	ADD	1536	3.058	7.44	-11.52	17.64	0.411	0.6812
2	2:57785678:G:A	57785678	A	ADD	1536	3.058	7.44	-11.52	17.64	0.411	0.6812
2	2:57785689:A:G	57785689	G	ADD	1536	3.058	7.44	-11.52	17.64	0.411	0.6812
2	2:57787888:T:C	57787888	C	ADD	1536	3.058	7.44	-11.52	17.64	0.411	0.6812
2	2:57788658:C:G	57788658	G	ADD	1536	3.058	7.44	-11.52	17.64	0.411	0.6812
2	2:81331311:A:G	81331311	G	ADD	1536	-1.865	4.538	-10.76	7.03	-0.4109	0.6812
2	2:134705765:T:C	134705765	T	ADD	1536	-1.783	4.338	-10.29	6.72	-0.4109	0.6812
2	2:155142394:A:G	155142394	G	ADD	1536	2.857	6.952	-10.77	16.48	0.4109	0.6812
2	2:173885650:G:A	173885650	A	ADD	1536	3.018	7.344	-11.38	17.41	0.411	0.6812
2	2:206058973:T:A	206058973	A	ADD	1536	1.758	4.277	-6.626	10.14	0.4109	0.6812
2	2:227504328:A:G	227504328	G	ADD	1536	-1.732	4.215	-9.994	6.529	-0.411	0.6812
3	3:5858511:G:A	5858511	A	ADD	1536	-3.074	7.482	-17.74	11.59	-0.4109	0.6812
3	3:45308887:G:A	45308887	A	ADD	1536	2.386	5.806	-8.993	13.76	0.4109	0.6812
3	3:45309717:C:T	45309717	T	ADD	1536	2.386	5.806	-8.993	13.76	0.4109	0.6812
3	3:45309908:C:G	45309908	G	ADD	1536	2.386	5.806	-8.993	13.76	0.4109	0.6812
4	4:170486710:A:G	170486710	G	ADD	1536	-2.317	5.639	-13.37	8.735	-0.4109	0.6812
5	5:114451545:G:A	114451545	A	ADD	1536	1.778	4.326	-6.701	10.26	0.4109	0.6812
5	5:147803557:G:T	147803557	G	ADD	1536	-1.783	4.34	-10.29	6.722	-0.4109	0.6812
6	6:31875712:T:C	31875712	T	ADD	1536	-2.354	5.727	-13.58	8.871	-0.411	0.6812
6	6:32255000:T:G	32255000	G	ADD	1536	2.032	4.946	-7.662	11.73	0.4108	0.6812
6	6:33050196:G:C	33050196	G	ADD	1536	-1.795	4.368	-10.35	6.766	-0.4109	0.6812
6	6:36646353:G:C	36646353	C	ADD	1536	2.778	6.76	-10.47	16.03	0.4109	0.6812
6	6:117855748:T:C	117855748	C	ADD	1536	-1.873	4.558	-10.81	7.06	-0.411	0.6812
6	6:142969570:G:T	142969570	T	ADD	1536	1.817	4.422	-6.85	10.48	0.4109	0.6812
6	6:169398204:T:G	169398204	G	ADD	1536	2.563	6.238	-9.663	14.79	0.4109	0.6812
6	6:170189926:G:A	170189926	A	ADD	1536	-1.933	4.704	-11.15	7.287	-0.4109	0.6812
7	7:10195251:G:C	10195251	C	ADD	1536	-1.768	4.302	-10.2	6.663	-0.4109	0.6812
7	7:24464219:G:A	24464219	A	ADD	1536	-2.127	5.176	-12.27	8.019	-0.4108	0.6812
8	8:2644216:C:G	2644216	G	ADD	1536	-2.701	6.572	-15.58	10.18	-0.411	0.6812
8	8:4600657:C:T	4600657	T	ADD	1536	-1.939	4.719	-11.19	7.309	-0.411	0.6812
9	9:31812824:A:C	31812824	C	ADD	1536	-1.877	4.569	-10.83	7.078	-0.4108	0.6812
9	9:111584917:C:A	111584917	C	ADD	1536	1.759	4.281	-6.631	10.15	0.4109	0.6812
9	9:120340480:A:G	120340480	G	ADD	1536	-2.9	7.058	-16.73	10.93	-0.4109	0.6812
10	10:33486948:A:G	33486948	A	ADD	1536	-1.808	4.4	-10.43	6.815	-0.4109	0.6812
10	10:33487189:A:C	33487189	A	ADD	1536	-1.808	4.4	-10.43	6.815	-0.4109	0.6812
10	10:33487195:G:C	33487195	G	ADD	1536	-1.808	4.4	-10.43	6.815	-0.4109	0.6812
10	10:81043212:C:G	81043212	G	ADD	1536	2.268	5.52	-8.55	13.09	0.4109	0.6812
11	11:2288803:G:C	2288803	G	ADD	1536	-1.722	4.191	-9.935	6.492	-0.4109	0.6812
12	12:89217991:T:A	89217991	A	ADD	1536	-2.655	6.461	-15.32	10.01	-0.4109	0.6812
12	12:121420807:G:A	121420807	A	ADD	1536	1.748	4.253	-6.588	10.08	0.4109	0.6812
13	13:47767498:G:A	47767498	A	ADD	1536	-2.809	6.836	-16.21	10.59	-0.4109	0.6812
13	13:111094629:G:A	111094629	A	ADD	1536	2.384	5.801	-8.987	13.75	0.4109	0.6812
13	13:111095870:G:C	111095870	C	ADD	1536	2.384	5.801	-8.987	13.75	0.4109	0.6812
14	14:43806400:T:A	43806400	T	ADD	1536	1.774	4.318	-6.689	10.24	0.4108	0.6812
14	14:43808333:G:A	43808333	G	ADD	1536	1.774	4.318	-6.689	10.24	0.4108	0.6812
14	14:43820732:T:C	43820732	T	ADD	1536	1.774	4.318	-6.689	10.24	0.4108	0.6812
14	14:43821317:G:A	43821317	G	ADD	1536	1.774	4.318	-6.689	10.24	0.4108	0.6812
16	16:25040936:C:T	25040936	T	ADD	1536	1.866	4.542	-7.036	10.77	0.4109	0.6812
16	16:25042983:A:G	25042983	G	ADD	1536	1.866	4.542	-7.036	10.77	0.4109	0.6812
16	16:25043569:A:G	25043569	G	ADD	1536	1.866	4.542	-7.036	10.77	0.4109	0.6812
16	16:49848812:A:G	49848812	G	ADD	1536	-1.728	4.206	-9.971	6.515	-0.4109	0.6812
19	19:44918004:A:C	44918004	C	ADD	1536	1.872	4.557	-7.058	10.8	0.4109	0.6812
20	20:42714527:C:A	42714527	C	ADD	1536	1.94	4.721	-7.314	11.19	0.4109	0.6812
22	22:28101896:A:G	28101896	G	ADD	1536	2.271	5.527	-8.561	13.1	0.411	0.6812
1	1:71334435:T:C	71334435	C	ADD	1536	-2.682	6.528	-15.48	10.11	-0.4108	0.6813
1	1:119234540:G:A	119234540	A	ADD	1536	1.934	4.707	-7.292	11.16	0.4108	0.6813
1	1:119235744:A:C	119235744	C	ADD	1536	1.934	4.707	-7.292	11.16	0.4108	0.6813
1	1:119236176:G:A	119236176	A	ADD	1536	1.934	4.707	-7.292	11.16	0.4108	0.6813
1	1:119236356:T:C	119236356	C	ADD	1536	1.934	4.707	-7.292	11.16	0.4108	0.6813
1	1:119236418:G:A	119236418	A	ADD	1536	1.934	4.707	-7.292	11.16	0.4108	0.6813
1	1:119236457:C:G	119236457	G	ADD	1536	1.934	4.707	-7.292	11.16	0.4108	0.6813
1	1:197976444:A:G	197976444	G	ADD	1536	-1.82	4.431	-10.5	6.864	-0.4108	0.6813
2	2:10446571:C:T	10446571	T	ADD	1536	2.91	7.084	-10.97	16.8	0.4108	0.6813
2	2:10446669:G:A	10446669	A	ADD	1536	2.91	7.084	-10.97	16.8	0.4108	0.6813
2	2:153323912:C:G	153323912	C	ADD	1536	-1.75	4.261	-10.1	6.601	-0.4108	0.6813
3	3:16559544:G:A	16559544	A	ADD	1536	-2.643	6.434	-15.25	9.968	-0.4108	0.6813
3	3:129299281:T:C	129299281	T	ADD	1536	1.752	4.264	-6.606	10.11	0.4107	0.6813
3	3:129300707:C:A	129300707	C	ADD	1536	1.752	4.264	-6.606	10.11	0.4107	0.6813
4	4:16110309:A:G	16110309	G	ADD	1536	1.882	4.582	-7.098	10.86	0.4108	0.6813
4	4:82258340:T:A	82258340	A	ADD	1536	2.195	5.344	-8.28	12.67	0.4107	0.6813
4	4:113397634:G:T	113397634	T	ADD	1536	-1.941	4.725	-11.2	7.321	-0.4108	0.6813
4	4:123520842:G:A	123520842	G	ADD	1536	2.74	6.67	-10.33	15.81	0.4108	0.6813
4	4:162092865:A:G	162092865	G	ADD	1536	-2.234	5.437	-12.89	8.423	-0.4108	0.6813
4	4:162093834:C:T	162093834	T	ADD	1536	-2.234	5.437	-12.89	8.423	-0.4108	0.6813
4	4:162095165:A:C	162095165	C	ADD	1536	-2.234	5.437	-12.89	8.423	-0.4108	0.6813
4	4:162095629:G:A	162095629	A	ADD	1536	-2.234	5.437	-12.89	8.423	-0.4108	0.6813
5	5:81864668:C:T	81864668	C	ADD	1536	-1.788	4.352	-10.32	6.742	-0.4108	0.6813
5	5:81867647:A:C	81867647	A	ADD	1536	-1.788	4.352	-10.32	6.742	-0.4108	0.6813
5	5:81868526:T:C	81868526	T	ADD	1536	-1.788	4.352	-10.32	6.742	-0.4108	0.6813
5	5:88809419:G:A	88809419	A	ADD	1536	-1.877	4.569	-10.83	7.078	-0.4108	0.6813
5	5:90677770:A:C	90677770	C	ADD	1536	2.868	6.983	-10.82	16.55	0.4108	0.6813
5	5:107125801:G:A	107125801	A	ADD	1536	1.841	4.481	-6.941	10.62	0.4108	0.6813
6	6:32592693:T:C	32592693	C	ADD	1536	-2.531	6.161	-14.61	9.545	-0.4108	0.6813
6	6:32592774:G:T	32592774	T	ADD	1536	-2.531	6.161	-14.61	9.545	-0.4108	0.6813
6	6:32592794:G:C	32592794	C	ADD	1536	-2.531	6.161	-14.61	9.545	-0.4108	0.6813
6	6:32593003:T:C	32593003	C	ADD	1536	-2.531	6.161	-14.61	9.545	-0.4108	0.6813
6	6:32593349:C:G	32593349	G	ADD	1536	-2.531	6.161	-14.61	9.545	-0.4108	0.6813
6	6:32594098:G:A	32594098	A	ADD	1536	-2.531	6.161	-14.61	9.545	-0.4108	0.6813
6	6:32594160:G:T	32594160	T	ADD	1536	-2.531	6.161	-14.61	9.545	-0.4108	0.6813
6	6:32595906:T:C	32595906	C	ADD	1536	-2.531	6.161	-14.61	9.545	-0.4108	0.6813
6	6:32596036:C:A	32596036	A	ADD	1536	-2.531	6.161	-14.61	9.545	-0.4108	0.6813
6	6:32596038:C:G	32596038	G	ADD	1536	-2.531	6.161	-14.61	9.545	-0.4108	0.6813
6	6:32596040:A:G	32596040	G	ADD	1536	-2.531	6.161	-14.61	9.545	-0.4108	0.6813
6	6:32596041:G:A	32596041	A	ADD	1536	-2.531	6.161	-14.61	9.545	-0.4108	0.6813
6	6:32596951:T:C	32596951	C	ADD	1536	-2.531	6.161	-14.61	9.545	-0.4108	0.6813
6	6:32596966:A:G	32596966	G	ADD	1536	-2.531	6.161	-14.61	9.545	-0.4108	0.6813
6	6:32597372:G:A	32597372	A	ADD	1536	-2.531	6.161	-14.61	9.545	-0.4108	0.6813
6	6:32598478:T:C	32598478	C	ADD	1536	-2.531	6.161	-14.61	9.545	-0.4108	0.6813
6	6:32599031:T:A	32599031	A	ADD	1536	-2.531	6.161	-14.61	9.545	-0.4108	0.6813
6	6:32599039:G:A	32599039	A	ADD	1536	-2.531	6.161	-14.61	9.545	-0.4108	0.6813
6	6:32599155:A:G	32599155	G	ADD	1536	-2.531	6.161	-14.61	9.545	-0.4108	0.6813
6	6:32599197:T:C	32599197	C	ADD	1536	-2.531	6.161	-14.61	9.545	-0.4108	0.6813
6	6:32599237:G:A	32599237	A	ADD	1536	-2.531	6.161	-14.61	9.545	-0.4108	0.6813
6	6:32599303:C:T	32599303	T	ADD	1536	-2.531	6.161	-14.61	9.545	-0.4108	0.6813
6	6:32599352:T:G	32599352	G	ADD	1536	-2.531	6.161	-14.61	9.545	-0.4108	0.6813
6	6:32599374:C:A	32599374	A	ADD	1536	-2.531	6.161	-14.61	9.545	-0.4108	0.6813
6	6:32599425:T:A	32599425	A	ADD	1536	-2.531	6.161	-14.61	9.545	-0.4108	0.6813
6	6:32599512:A:T	32599512	T	ADD	1536	-2.531	6.161	-14.61	9.545	-0.4108	0.6813
6	6:32600573:C:T	32600573	T	ADD	1536	-2.531	6.161	-14.61	9.545	-0.4108	0.6813
6	6:32600694:G:A	32600694	A	ADD	1536	-2.531	6.161	-14.61	9.545	-0.4108	0.6813
6	6:32600817:T:G	32600817	G	ADD	1536	-2.531	6.161	-14.61	9.545	-0.4108	0.6813
6	6:32600881:A:G	32600881	G	ADD	1536	-2.531	6.161	-14.61	9.545	-0.4108	0.6813
6	6:32601268:T:C	32601268	C	ADD	1536	-2.531	6.161	-14.61	9.545	-0.4108	0.6813
6	6:32601333:C:T	32601333	T	ADD	1536	-2.531	6.161	-14.61	9.545	-0.4108	0.6813
6	6:32601361:T:C	32601361	C	ADD	1536	-2.531	6.161	-14.61	9.545	-0.4108	0.6813
6	6:32601427:C:G	32601427	G	ADD	1536	-2.531	6.161	-14.61	9.545	-0.4108	0.6813
6	6:32601563:G:A	32601563	A	ADD	1536	-2.531	6.161	-14.61	9.545	-0.4108	0.6813
6	6:32601617:T:C	32601617	C	ADD	1536	-2.531	6.161	-14.61	9.545	-0.4108	0.6813
6	6:32601688:C:G	32601688	G	ADD	1536	-2.531	6.161	-14.61	9.545	-0.4108	0.6813
6	6:32601760:A:G	32601760	G	ADD	1536	-2.531	6.161	-14.61	9.545	-0.4108	0.6813
6	6:32601769:G:T	32601769	T	ADD	1536	-2.531	6.161	-14.61	9.545	-0.4108	0.6813
6	6:32601775:A:G	32601775	G	ADD	1536	-2.531	6.161	-14.61	9.545	-0.4108	0.6813
6	6:32601852:A:G	32601852	G	ADD	1536	-2.531	6.161	-14.61	9.545	-0.4108	0.6813
6	6:32601915:G:A	32601915	A	ADD	1536	-2.531	6.161	-14.61	9.545	-0.4108	0.6813
6	6:32601933:C:T	32601933	T	ADD	1536	-2.531	6.161	-14.61	9.545	-0.4108	0.6813
6	6:32602039:T:A	32602039	A	ADD	1536	-2.531	6.161	-14.61	9.545	-0.4108	0.6813
6	6:32602105:G:T	32602105	T	ADD	1536	-2.531	6.161	-14.61	9.545	-0.4108	0.6813
6	6:32602306:G:A	32602306	A	ADD	1536	-2.531	6.161	-14.61	9.545	-0.4108	0.6813
6	6:32602602:C:A	32602602	A	ADD	1536	-2.531	6.161	-14.61	9.545	-0.4108	0.6813
7	7:23819738:G:C	23819738	C	ADD	1536	-2.069	5.037	-11.94	7.804	-0.4107	0.6813
7	7:23820068:T:A	23820068	A	ADD	1536	-2.069	5.037	-11.94	7.804	-0.4107	0.6813
7	7:23821784:A:C	23821784	C	ADD	1536	-2.069	5.037	-11.94	7.804	-0.4107	0.6813
7	7:77009548:A:G	77009548	G	ADD	1536	1.744	4.247	-6.58	10.07	0.4107	0.6813
7	7:79078915:C:G	79078915	G	ADD	1536	3.125	7.608	-11.79	18.04	0.4107	0.6813
7	7:79079581:T:C	79079581	C	ADD	1536	3.125	7.608	-11.79	18.04	0.4107	0.6813
7	7:79081115:A:G	79081115	G	ADD	1536	3.125	7.608	-11.79	18.04	0.4107	0.6813
7	7:79081409:G:A	79081409	A	ADD	1536	3.125	7.608	-11.79	18.04	0.4107	0.6813
7	7:105383239:A:G	105383239	A	ADD	1536	1.762	4.289	-6.645	10.17	0.4107	0.6813
8	8:2915089:T:C	2915089	C	ADD	1536	1.785	4.346	-6.734	10.3	0.4107	0.6813
8	8:15482959:A:G	15482959	G	ADD	1536	3.333	8.115	-12.57	19.24	0.4107	0.6813
8	8:84614480:C:T	84614480	T	ADD	1536	2.977	7.247	-11.23	17.18	0.4108	0.6813
9	9:37371649:A:G	37371649	G	ADD	1536	2.736	6.661	-10.32	15.79	0.4108	0.6813
9	9:37371650:C:T	37371650	T	ADD	1536	2.736	6.661	-10.32	15.79	0.4108	0.6813
10	10:32089191:A:C	32089191	A	ADD	1536	-2.352	5.728	-13.58	8.873	-0.4107	0.6813
11	11:4156851:T:C	4156851	C	ADD	1536	1.888	4.596	-7.12	10.9	0.4108	0.6813
11	11:4158666:C:T	4158666	T	ADD	1536	1.888	4.596	-7.12	10.9	0.4108	0.6813
11	11:7709769:G:A	7709769	G	ADD	1536	1.94	4.723	-7.316	11.2	0.4107	0.6813
11	11:44097864:C:T	44097864	T	ADD	1536	2.99	7.279	-11.28	17.26	0.4108	0.6813
11	11:44098751:G:A	44098751	A	ADD	1536	2.99	7.279	-11.28	17.26	0.4108	0.6813
11	11:44098969:G:A	44098969	A	ADD	1536	2.99	7.279	-11.28	17.26	0.4108	0.6813
11	11:44101118:C:T	44101118	T	ADD	1536	2.99	7.279	-11.28	17.26	0.4108	0.6813
11	11:44101327:C:G	44101327	G	ADD	1536	2.99	7.279	-11.28	17.26	0.4108	0.6813
11	11:44101464:C:T	44101464	T	ADD	1536	2.99	7.279	-11.28	17.26	0.4108	0.6813
11	11:44769202:C:T	44769202	C	ADD	1536	-1.932	4.703	-11.15	7.285	-0.4107	0.6813
11	11:46760756:G:A	46760756	A	ADD	1536	-2.283	5.558	-13.18	8.61	-0.4107	0.6813
11	11:69998164:C:A	69998164	A	ADD	1536	2.15	5.233	-8.107	12.41	0.4108	0.6813
11	11:92578169:G:A	92578169	A	ADD	1536	2.179	5.305	-8.218	12.58	0.4108	0.6813
11	11:112334052:G:T	112334052	T	ADD	1536	-1.772	4.313	-10.22	6.682	-0.4108	0.6813
11	11:127836791:A:G	127836791	G	ADD	1536	-2.011	4.896	-11.61	7.584	-0.4107	0.6813
12	12:114298643:A:T	114298643	T	ADD	1536	1.797	4.375	-6.778	10.37	0.4108	0.6813
14	14:33155356:G:A	33155356	A	ADD	1536	-1.74	4.236	-10.04	6.562	-0.4108	0.6813
14	14:88041253:A:G	88041253	A	ADD	1536	1.765	4.297	-6.656	10.19	0.4108	0.6813
14	14:105024442:G:T	105024442	T	ADD	1536	2.58	6.281	-9.73	14.89	0.4108	0.6813
17	17:34001896:G:A	34001896	A	ADD	1536	2.728	6.641	-10.29	15.74	0.4107	0.6813
19	19:389039:A:G	389039	G	ADD	1536	1.772	4.315	-6.685	10.23	0.4108	0.6813
19	19:35339966:G:A	35339966	A	ADD	1536	-1.741	4.24	-10.05	6.568	-0.4107	0.6813
19	19:45315539:G:A	45315539	A	ADD	1536	-2.816	6.855	-16.25	10.62	-0.4108	0.6813
19	19:45315694:G:T	45315694	T	ADD	1536	-2.816	6.855	-16.25	10.62	-0.4108	0.6813
19	19:45316076:G:A	45316076	A	ADD	1536	-2.816	6.855	-16.25	10.62	-0.4108	0.6813
20	20:55500932:C:T	55500932	T	ADD	1536	-3.516	8.56	-20.29	13.26	-0.4107	0.6813
20	20:55505412:C:G	55505412	G	ADD	1536	-3.516	8.56	-20.29	13.26	-0.4107	0.6813
1	1:196081615:C:A	196081615	A	ADD	1536	1.79	4.358	-6.752	10.33	0.4107	0.6814
2	2:16863503:T:C	16863503	C	ADD	1536	2.1	5.113	-7.921	12.12	0.4107	0.6814
2	2:26761219:G:A	26761219	A	ADD	1536	2.94	7.16	-11.09	16.97	0.4106	0.6814
2	2:29044288:T:C	29044288	C	ADD	1536	2.066	5.031	-7.794	11.93	0.4107	0.6814
2	2:40780286:C:G	40780286	G	ADD	1536	-1.84	4.482	-10.63	6.945	-0.4106	0.6814
2	2:171745442:A:G	171745442	A	ADD	1536	3.415	8.314	-12.88	19.71	0.4107	0.6814
2	2:175550678:A:C	175550678	A	ADD	1536	-2.221	5.411	-12.83	8.383	-0.4106	0.6814
2	2:217453875:T:C	217453875	C	ADD	1536	-2.362	5.753	-13.64	8.913	-0.4107	0.6814
2	2:242406245:C:T	242406245	T	ADD	1536	-2.622	6.386	-15.14	9.895	-0.4106	0.6814
2	2:242406654:G:C	242406654	C	ADD	1536	-2.622	6.386	-15.14	9.895	-0.4106	0.6814
2	2:242407467:C:T	242407467	T	ADD	1536	-2.622	6.386	-15.14	9.895	-0.4106	0.6814
2	2:242409701:A:G	242409701	G	ADD	1536	-2.622	6.386	-15.14	9.895	-0.4106	0.6814
2	2:242410621:C:T	242410621	T	ADD	1536	-2.622	6.386	-15.14	9.895	-0.4106	0.6814
3	3:5858235:A:G	5858235	G	ADD	1536	-2.945	7.172	-17	11.11	-0.4107	0.6814
4	4:38846885:G:A	38846885	A	ADD	1536	2.024	4.93	-7.639	11.69	0.4106	0.6814
4	4:55986562:G:A	55986562	G	ADD	1536	-1.96	4.774	-11.32	7.396	-0.4106	0.6814
4	4:122270034:T:C	122270034	C	ADD	1536	2.632	6.409	-9.93	15.19	0.4106	0.6814
4	4:122270126:A:C	122270126	C	ADD	1536	2.632	6.409	-9.93	15.19	0.4106	0.6814
4	4:122271871:T:G	122271871	G	ADD	1536	2.632	6.409	-9.93	15.19	0.4106	0.6814
4	4:122273849:A:C	122273849	C	ADD	1536	2.632	6.409	-9.93	15.19	0.4106	0.6814
4	4:122274475:T:A	122274475	A	ADD	1536	2.632	6.409	-9.93	15.19	0.4106	0.6814
4	4:122276421:G:A	122276421	A	ADD	1536	2.632	6.409	-9.93	15.19	0.4106	0.6814
4	4:122282161:G:A	122282161	A	ADD	1536	2.632	6.409	-9.93	15.19	0.4106	0.6814
4	4:124851726:T:C	124851726	C	ADD	1536	1.834	4.465	-6.918	10.59	0.4107	0.6814
5	5:13536954:T:C	13536954	C	ADD	1536	-1.759	4.283	-10.15	6.636	-0.4106	0.6814
5	5:13537547:T:C	13537547	C	ADD	1536	-1.759	4.283	-10.15	6.636	-0.4106	0.6814
5	5:13550189:T:C	13550189	C	ADD	1536	-1.759	4.283	-10.15	6.636	-0.4106	0.6814
5	5:13553000:T:C	13553000	C	ADD	1536	-1.759	4.283	-10.15	6.636	-0.4106	0.6814
5	5:13553615:T:A	13553615	A	ADD	1536	-1.759	4.283	-10.15	6.636	-0.4106	0.6814
5	5:13556234:C:T	13556234	T	ADD	1536	-1.759	4.283	-10.15	6.636	-0.4106	0.6814
5	5:13566047:G:A	13566047	A	ADD	1536	-1.759	4.283	-10.15	6.636	-0.4106	0.6814
5	5:172653946:C:T	172653946	T	ADD	1536	-3.598	8.763	-20.77	13.58	-0.4106	0.6814
5	5:174548663:T:A	174548663	A	ADD	1536	-1.952	4.755	-11.27	7.368	-0.4106	0.6814
6	6:89967498:G:A	89967498	A	ADD	1536	-2.404	5.855	-13.88	9.072	-0.4106	0.6814
7	7:90144969:T:C	90144969	C	ADD	1536	-2.413	5.876	-13.93	9.104	-0.4106	0.6814
7	7:90145032:A:G	90145032	G	ADD	1536	-2.413	5.876	-13.93	9.104	-0.4106	0.6814
7	7:90145057:T:G	90145057	G	ADD	1536	-2.413	5.876	-13.93	9.104	-0.4106	0.6814
7	7:90145497:A:T	90145497	T	ADD	1536	-2.413	5.876	-13.93	9.104	-0.4106	0.6814
7	7:90154621:A:T	90154621	T	ADD	1536	-2.413	5.876	-13.93	9.104	-0.4106	0.6814
7	7:150873754:G:A	150873754	A	ADD	1536	-3.159	7.694	-18.24	11.92	-0.4106	0.6814
8	8:30119568:C:T	30119568	T	ADD	1536	-2.03	4.944	-11.72	7.66	-0.4106	0.6814
8	8:30125263:G:A	30125263	A	ADD	1536	-2.03	4.944	-11.72	7.66	-0.4106	0.6814
8	8:30125725:A:G	30125725	G	ADD	1536	-2.03	4.944	-11.72	7.66	-0.4106	0.6814
8	8:83554029:A:C	83554029	C	ADD	1536	-2.949	7.182	-17.02	11.13	-0.4106	0.6814
8	8:83554131:G:A	83554131	A	ADD	1536	-2.949	7.182	-17.02	11.13	-0.4106	0.6814
8	8:83557948:C:T	83557948	T	ADD	1536	-2.949	7.182	-17.02	11.13	-0.4106	0.6814
8	8:83558487:A:C	83558487	C	ADD	1536	-2.949	7.182	-17.02	11.13	-0.4106	0.6814
8	8:105178118:A:G	105178118	A	ADD	1536	-1.756	4.277	-10.14	6.627	-0.4106	0.6814
9	9:107242196:A:T	107242196	T	ADD	1536	1.88	4.578	-7.093	10.85	0.4107	0.6814
9	9:107243543:C:T	107243543	T	ADD	1536	1.88	4.578	-7.093	10.85	0.4107	0.6814
9	9:107243835:C:A	107243835	A	ADD	1536	1.88	4.578	-7.093	10.85	0.4107	0.6814
9	9:107243974:T:A	107243974	A	ADD	1536	1.88	4.578	-7.093	10.85	0.4107	0.6814
9	9:107245584:G:A	107245584	A	ADD	1536	1.88	4.578	-7.093	10.85	0.4107	0.6814
9	9:107246100:T:C	107246100	C	ADD	1536	1.88	4.578	-7.093	10.85	0.4107	0.6814
9	9:110048669:A:T	110048669	T	ADD	1536	2.141	5.215	-8.079	12.36	0.4106	0.6814
10	10:13248639:A:C	13248639	C	ADD	1536	-1.734	4.223	-10.01	6.543	-0.4106	0.6814
11	11:55486815:A:G	55486815	G	ADD	1536	2.536	6.177	-9.571	14.64	0.4106	0.6814
11	11:95118535:T:C	95118535	C	ADD	1536	1.746	4.252	-6.588	10.08	0.4106	0.6814
11	11:95120556:G:A	95120556	A	ADD	1536	1.746	4.252	-6.588	10.08	0.4106	0.6814
11	11:95130358:C:T	95130358	T	ADD	1536	1.746	4.252	-6.588	10.08	0.4106	0.6814
11	11:99493425:T:G	99493425	G	ADD	1536	2.1	5.115	-7.926	12.13	0.4106	0.6814
12	12:101956390:T:A	101956390	A	ADD	1536	1.867	4.545	-7.042	10.78	0.4107	0.6814
12	12:101956642:T:C	101956642	C	ADD	1536	1.867	4.545	-7.042	10.78	0.4107	0.6814
12	12:106132071:C:T	106132071	T	ADD	1536	-2.213	5.39	-12.78	8.351	-0.4106	0.6814
13	13:42349026:T:C	42349026	C	ADD	1536	3.31	8.062	-12.49	19.11	0.4106	0.6814
13	13:110021563:T:C	110021563	C	ADD	1536	1.744	4.247	-6.58	10.07	0.4106	0.6814
14	14:64690610:G:A	64690610	A	ADD	1536	-2.787	6.787	-16.09	10.52	-0.4107	0.6814
14	14:87327517:A:G	87327517	A	ADD	1536	2.24	5.456	-8.453	12.93	0.4106	0.6814
16	16:9734782:G:T	9734782	T	ADD	1536	2.536	6.175	-9.568	14.64	0.4106	0.6814
16	16:19299227:A:G	19299227	G	ADD	1536	-2.957	7.203	-17.07	11.16	-0.4106	0.6814
16	16:51903470:A:G	51903470	G	ADD	1536	1.873	4.561	-7.066	10.81	0.4106	0.6814
18	18:10335069:A:C	10335069	C	ADD	1536	-2.127	5.18	-12.28	8.025	-0.4107	0.6814
18	18:10335078:T:C	10335078	C	ADD	1536	-2.127	5.18	-12.28	8.025	-0.4107	0.6814
19	19:51611263:G:A	51611263	G	ADD	1536	-1.712	4.169	-9.883	6.459	-0.4106	0.6814
20	20:18321965:A:G	18321965	G	ADD	1536	-2.695	6.562	-15.56	10.17	-0.4107	0.6814
20	20:43796621:C:T	43796621	T	ADD	1536	-3.377	8.224	-19.5	12.74	-0.4107	0.6814
1	1:233949299:A:G	233949299	G	ADD	1536	-2.71	6.602	-15.65	10.23	-0.4105	0.6815
1	1:233951601:T:C	233951601	C	ADD	1536	-2.71	6.602	-15.65	10.23	-0.4105	0.6815
1	1:233951925:G:A	233951925	A	ADD	1536	-2.71	6.602	-15.65	10.23	-0.4105	0.6815
1	1:233952307:T:C	233952307	C	ADD	1536	-2.71	6.602	-15.65	10.23	-0.4105	0.6815
1	1:233952525:G:A	233952525	A	ADD	1536	-2.71	6.602	-15.65	10.23	-0.4105	0.6815
1	1:233952608:G:A	233952608	A	ADD	1536	-2.71	6.602	-15.65	10.23	-0.4105	0.6815
1	1:233952630:T:G	233952630	G	ADD	1536	-2.71	6.602	-15.65	10.23	-0.4105	0.6815
1	1:233952844:C:G	233952844	G	ADD	1536	-2.71	6.602	-15.65	10.23	-0.4105	0.6815
1	1:233952921:A:G	233952921	G	ADD	1536	-2.71	6.602	-15.65	10.23	-0.4105	0.6815
1	1:233953051:G:A	233953051	A	ADD	1536	-2.71	6.602	-15.65	10.23	-0.4105	0.6815
1	1:233953327:T:C	233953327	C	ADD	1536	-2.71	6.602	-15.65	10.23	-0.4105	0.6815
2	2:6210503:T:C	6210503	C	ADD	1536	-2.096	5.106	-12.1	7.912	-0.4105	0.6815
2	2:6212390:T:G	6212390	G	ADD	1536	-2.096	5.106	-12.1	7.912	-0.4105	0.6815
2	2:75319659:G:A	75319659	A	ADD	1536	-1.933	4.709	-11.16	7.296	-0.4104	0.6815
2	2:102996872:C:T	102996872	T	ADD	1536	1.825	4.445	-6.887	10.54	0.4106	0.6815
2	2:102997174:A:T	102997174	T	ADD	1536	1.825	4.445	-6.887	10.54	0.4106	0.6815
2	2:102997733:G:T	102997733	T	ADD	1536	1.825	4.445	-6.887	10.54	0.4106	0.6815
2	2:103001402:C:T	103001402	T	ADD	1536	1.825	4.445	-6.887	10.54	0.4106	0.6815
2	2:103006387:A:G	103006387	G	ADD	1536	1.825	4.445	-6.887	10.54	0.4106	0.6815
2	2:103007567:T:C	103007567	C	ADD	1536	1.825	4.445	-6.887	10.54	0.4106	0.6815
2	2:103008969:C:G	103008969	G	ADD	1536	1.825	4.445	-6.887	10.54	0.4106	0.6815
2	2:121119720:G:C	121119720	C	ADD	1536	-1.814	4.42	-10.48	6.849	-0.4105	0.6815
3	3:23857814:C:G	23857814	G	ADD	1536	2.869	6.99	-10.83	16.57	0.4105	0.6815
3	3:65122881:G:A	65122881	A	ADD	1536	-3.048	7.427	-17.61	11.51	-0.4104	0.6815
3	3:89151658:C:T	89151658	T	ADD	1536	2.68	6.528	-10.12	15.48	0.4105	0.6815
3	3:103410308:T:A	103410308	A	ADD	1536	-2.211	5.386	-12.77	8.345	-0.4105	0.6815
3	3:185136269:G:A	185136269	A	ADD	1536	2.092	5.097	-7.897	12.08	0.4105	0.6815
3	3:185139913:G:A	185139913	A	ADD	1536	2.092	5.097	-7.897	12.08	0.4105	0.6815
4	4:96598570:A:G	96598570	G	ADD	1536	2.316	5.643	-8.744	13.38	0.4104	0.6815
4	4:96600981:G:T	96600981	T	ADD	1536	2.316	5.643	-8.744	13.38	0.4104	0.6815
4	4:96602015:T:C	96602015	C	ADD	1536	2.316	5.643	-8.744	13.38	0.4104	0.6815
4	4:96602861:A:G	96602861	G	ADD	1536	2.316	5.643	-8.744	13.38	0.4104	0.6815
4	4:122219917:A:T	122219917	T	ADD	1536	-1.904	4.638	-10.99	7.186	-0.4105	0.6815
4	4:122221621:T:A	122221621	A	ADD	1536	-1.904	4.638	-10.99	7.186	-0.4105	0.6815
4	4:122222773:G:T	122222773	T	ADD	1536	-1.904	4.638	-10.99	7.186	-0.4105	0.6815
4	4:122223137:G:T	122223137	T	ADD	1536	-1.904	4.638	-10.99	7.186	-0.4105	0.6815
4	4:122225674:T:C	122225674	C	ADD	1536	-1.904	4.638	-10.99	7.186	-0.4105	0.6815
4	4:122225757:A:G	122225757	G	ADD	1536	-1.904	4.638	-10.99	7.186	-0.4105	0.6815
4	4:122227242:T:C	122227242	C	ADD	1536	-1.904	4.638	-10.99	7.186	-0.4105	0.6815
4	4:122227501:G:A	122227501	A	ADD	1536	-1.904	4.638	-10.99	7.186	-0.4105	0.6815
4	4:185907334:A:G	185907334	G	ADD	1536	-1.783	4.342	-10.29	6.728	-0.4105	0.6815
4	4:185907997:A:G	185907997	G	ADD	1536	-1.783	4.342	-10.29	6.728	-0.4105	0.6815
5	5:57794305:G:A	57794305	A	ADD	1536	2.858	6.962	-10.79	16.5	0.4105	0.6815
5	5:73825889:A:C	73825889	C	ADD	1536	2.427	5.911	-9.159	14.01	0.4105	0.6815
7	7:38068099:G:T	38068099	T	ADD	1536	-1.771	4.315	-10.23	6.686	-0.4105	0.6815
7	7:96377562:C:T	96377562	T	ADD	1536	-2.994	7.293	-17.29	11.3	-0.4105	0.6815
7	7:96378040:G:A	96378040	A	ADD	1536	-2.994	7.293	-17.29	11.3	-0.4105	0.6815
7	7:96378858:T:C	96378858	C	ADD	1536	-2.994	7.293	-17.29	11.3	-0.4105	0.6815
7	7:96380794:A:C	96380794	C	ADD	1536	-2.994	7.293	-17.29	11.3	-0.4105	0.6815
7	7:96384594:G:C	96384594	C	ADD	1536	-2.994	7.293	-17.29	11.3	-0.4105	0.6815
7	7:96387659:A:C	96387659	C	ADD	1536	-2.994	7.293	-17.29	11.3	-0.4105	0.6815
7	7:96389447:T:C	96389447	C	ADD	1536	-2.994	7.293	-17.29	11.3	-0.4105	0.6815
7	7:96390847:C:T	96390847	T	ADD	1536	-2.994	7.293	-17.29	11.3	-0.4105	0.6815
7	7:96390915:T:C	96390915	C	ADD	1536	-2.994	7.293	-17.29	11.3	-0.4105	0.6815
7	7:96390992:C:T	96390992	T	ADD	1536	-2.994	7.293	-17.29	11.3	-0.4105	0.6815
7	7:96391257:G:A	96391257	A	ADD	1536	-2.994	7.293	-17.29	11.3	-0.4105	0.6815
7	7:96393072:T:C	96393072	C	ADD	1536	-2.994	7.293	-17.29	11.3	-0.4105	0.6815
7	7:96393353:A:T	96393353	T	ADD	1536	-2.994	7.293	-17.29	11.3	-0.4105	0.6815
7	7:96393450:G:A	96393450	A	ADD	1536	-2.994	7.293	-17.29	11.3	-0.4105	0.6815
7	7:96394830:G:A	96394830	A	ADD	1536	-2.994	7.293	-17.29	11.3	-0.4105	0.6815
7	7:96394912:G:A	96394912	A	ADD	1536	-2.994	7.293	-17.29	11.3	-0.4105	0.6815
7	7:96395293:T:C	96395293	C	ADD	1536	-2.994	7.293	-17.29	11.3	-0.4105	0.6815
7	7:98266838:G:A	98266838	A	ADD	1536	2.513	6.121	-9.484	14.51	0.4105	0.6815
7	7:129252726:T:A	129252726	A	ADD	1536	-3.76	9.16	-21.71	14.19	-0.4105	0.6815
8	8:15785601:A:G	15785601	G	ADD	1536	-1.955	4.762	-11.29	7.379	-0.4105	0.6815
10	10:19080647:T:C	19080647	T	ADD	1536	-1.727	4.207	-9.973	6.518	-0.4105	0.6815
10	10:32386367:G:A	32386367	A	ADD	1536	3.549	8.646	-13.4	20.49	0.4105	0.6815
11	11:70548853:G:A	70548853	A	ADD	1536	-1.967	4.791	-11.36	7.422	-0.4105	0.6815
11	11:123868223:C:T	123868223	T	ADD	1536	-2.206	5.375	-12.74	8.328	-0.4105	0.6815
13	13:26043182:A:C	26043182	C	ADD	1536	-3.122	7.608	-18.03	11.79	-0.4104	0.6815
13	13:61720083:G:A	61720083	A	ADD	1536	2.92	7.115	-11.02	16.87	0.4105	0.6815
13	13:75067706:C:T	75067706	T	ADD	1536	-2.472	6.021	-14.27	9.329	-0.4106	0.6815
13	13:103579601:A:G	103579601	G	ADD	1536	-2.219	5.404	-12.81	8.374	-0.4105	0.6815
13	13:109923392:C:G	109923392	G	ADD	1536	-2.623	6.39	-15.15	9.901	-0.4105	0.6815
13	13:109927193:C:T	109927193	T	ADD	1536	-2.623	6.39	-15.15	9.901	-0.4105	0.6815
14	14:56192541:A:G	56192541	G	ADD	1536	-1.831	4.46	-10.57	6.911	-0.4105	0.6815
14	14:56192577:G:A	56192577	A	ADD	1536	-1.831	4.46	-10.57	6.911	-0.4105	0.6815
14	14:99521433:G:A	99521433	A	ADD	1536	-2.748	6.694	-15.87	10.37	-0.4105	0.6815
16	16:25823551:G:A	25823551	A	ADD	1536	-2.886	7.03	-16.66	10.89	-0.4105	0.6815
16	16:77002834:A:G	77002834	G	ADD	1536	2.245	5.469	-8.475	12.97	0.4105	0.6815
16	16:77007885:G:T	77007885	T	ADD	1536	2.245	5.469	-8.475	12.97	0.4105	0.6815
16	16:79523984:A:C	79523984	A	ADD	1536	2.469	6.015	-9.321	14.26	0.4105	0.6815
20	20:15574765:G:A	15574765	A	ADD	1536	-3.28	7.989	-18.94	12.38	-0.4105	0.6815
20	20:55028167:G:A	55028167	G	ADD	1536	1.854	4.515	-6.997	10.7	0.4105	0.6815
1	1:43700140:A:G	43700140	A	ADD	1536	-3.368	8.21	-19.46	12.72	-0.4103	0.6816
1	1:70309488:A:T	70309488	A	ADD	1536	-1.748	4.258	-10.09	6.598	-0.4104	0.6816
2	2:10396544:C:G	10396544	G	ADD	1536	2.631	6.411	-9.935	15.2	0.4103	0.6816
2	2:10396596:G:A	10396596	A	ADD	1536	2.631	6.411	-9.935	15.2	0.4103	0.6816
2	2:38681185:C:T	38681185	T	ADD	1536	-1.899	4.629	-10.97	7.174	-0.4103	0.6816
2	2:38681622:A:G	38681622	G	ADD	1536	-1.899	4.629	-10.97	7.174	-0.4103	0.6816
2	2:46420103:G:A	46420103	A	ADD	1536	-1.833	4.467	-10.59	6.922	-0.4103	0.6816
2	2:46420191:A:G	46420191	G	ADD	1536	-1.833	4.467	-10.59	6.922	-0.4103	0.6816
2	2:46420736:G:T	46420736	T	ADD	1536	-1.833	4.467	-10.59	6.922	-0.4103	0.6816
2	2:46420737:A:T	46420737	T	ADD	1536	-1.833	4.467	-10.59	6.922	-0.4103	0.6816
2	2:46421058:T:C	46421058	C	ADD	1536	-1.833	4.467	-10.59	6.922	-0.4103	0.6816
2	2:77457718:A:G	77457718	G	ADD	1536	1.82	4.437	-6.875	10.52	0.4103	0.6816
2	2:77457987:C:T	77457987	T	ADD	1536	1.82	4.437	-6.875	10.52	0.4103	0.6816
2	2:77458980:G:A	77458980	A	ADD	1536	1.82	4.437	-6.875	10.52	0.4103	0.6816
2	2:77459698:A:C	77459698	C	ADD	1536	1.82	4.437	-6.875	10.52	0.4103	0.6816
2	2:77460830:G:A	77460830	A	ADD	1536	1.82	4.437	-6.875	10.52	0.4103	0.6816
2	2:152891441:T:C	152891441	C	ADD	1536	2.63	6.408	-9.931	15.19	0.4103	0.6816
3	3:76240802:A:G	76240802	G	ADD	1536	2.01	4.897	-7.588	11.61	0.4104	0.6816
3	3:76241159:T:G	76241159	G	ADD	1536	2.01	4.897	-7.588	11.61	0.4104	0.6816
3	3:117784815:G:A	117784815	A	ADD	1536	1.827	4.451	-6.897	10.55	0.4104	0.6816
4	4:6303248:G:A	6303248	A	ADD	1536	-3.109	7.576	-17.96	11.74	-0.4104	0.6816
4	4:53576133:T:G	53576133	G	ADD	1536	2.418	5.892	-9.131	13.97	0.4104	0.6816
4	4:72690888:T:G	72690888	G	ADD	1536	2.028	4.943	-7.659	11.72	0.4104	0.6816
4	4:110858293:T:C	110858293	C	ADD	1536	1.743	4.249	-6.585	10.07	0.4103	0.6816
4	4:110858693:A:G	110858693	G	ADD	1536	1.743	4.249	-6.585	10.07	0.4103	0.6816
4	4:110859868:T:C	110859868	C	ADD	1536	1.743	4.249	-6.585	10.07	0.4103	0.6816
4	4:110861927:G:A	110861927	A	ADD	1536	1.743	4.249	-6.585	10.07	0.4103	0.6816
4	4:152030340:C:T	152030340	T	ADD	1536	-2.342	5.708	-13.53	8.845	-0.4104	0.6816
5	5:108290217:A:T	108290217	T	ADD	1536	3.834	9.344	-14.48	22.15	0.4103	0.6816
5	5:111366794:G:C	111366794	C	ADD	1536	2.583	6.293	-9.751	14.92	0.4104	0.6816
5	5:115242142:G:A	115242142	A	ADD	1536	1.827	4.452	-6.9	10.55	0.4103	0.6816
6	6:12263693:A:G	12263693	G	ADD	1536	-1.991	4.853	-11.5	7.52	-0.4103	0.6816
6	6:70879320:A:C	70879320	A	ADD	1536	-1.753	4.272	-10.13	6.62	-0.4104	0.6816
6	6:70880667:G:A	70880667	G	ADD	1536	-1.753	4.272	-10.13	6.62	-0.4104	0.6816
6	6:70882804:G:T	70882804	G	ADD	1536	-1.753	4.272	-10.13	6.62	-0.4104	0.6816
6	6:75889208:A:G	75889208	G	ADD	1536	1.984	4.835	-7.493	11.46	0.4103	0.6816
6	6:94924304:T:A	94924304	A	ADD	1536	-1.945	4.739	-11.23	7.343	-0.4104	0.6816
7	7:31082525:A:G	31082525	G	ADD	1536	2.099	5.116	-7.928	12.13	0.4103	0.6816
7	7:101915498:A:G	101915498	A	ADD	1536	-1.718	4.186	-9.922	6.486	-0.4104	0.6816
8	8:3226229:G:C	3226229	C	ADD	1536	2.135	5.204	-8.064	12.33	0.4103	0.6816
8	8:34380276:T:A	34380276	A	ADD	1536	1.738	4.236	-6.565	10.04	0.4103	0.6816
8	8:119499026:G:A	119499026	A	ADD	1536	-1.774	4.324	-10.25	6.7	-0.4103	0.6816
8	8:127166948:C:T	127166948	T	ADD	1536	-2.409	5.871	-13.92	9.099	-0.4103	0.6816
8	8:129048432:C:A	129048432	A	ADD	1536	-3.76	9.161	-21.72	14.2	-0.4104	0.6816
9	9:109839490:G:A	109839490	A	ADD	1536	2.452	5.975	-9.259	14.16	0.4104	0.6816
10	10:86340577:G:A	86340577	A	ADD	1536	2.059	5.017	-7.775	11.89	0.4103	0.6816
11	11:117354904:G:A	117354904	A	ADD	1536	-1.764	4.298	-10.19	6.66	-0.4103	0.6816
12	12:30152368:C:T	30152368	T	ADD	1536	-1.761	4.292	-10.17	6.651	-0.4103	0.6816
12	12:45767314:A:C	45767314	C	ADD	1536	-3.082	7.508	-17.8	11.63	-0.4104	0.6816
12	12:45774710:A:G	45774710	G	ADD	1536	-3.082	7.508	-17.8	11.63	-0.4104	0.6816
12	12:45783526:G:A	45783526	A	ADD	1536	-3.082	7.508	-17.8	11.63	-0.4104	0.6816
12	12:45784391:A:C	45784391	C	ADD	1536	-3.082	7.508	-17.8	11.63	-0.4104	0.6816
12	12:45784912:T:A	45784912	A	ADD	1536	-3.082	7.508	-17.8	11.63	-0.4104	0.6816
12	12:45785728:C:T	45785728	T	ADD	1536	-3.082	7.508	-17.8	11.63	-0.4104	0.6816
12	12:45785854:G:T	45785854	T	ADD	1536	-3.082	7.508	-17.8	11.63	-0.4104	0.6816
12	12:45785855:G:T	45785855	T	ADD	1536	-3.082	7.508	-17.8	11.63	-0.4104	0.6816
12	12:45787900:C:T	45787900	T	ADD	1536	-3.082	7.508	-17.8	11.63	-0.4104	0.6816
12	12:128512235:A:G	128512235	G	ADD	1536	1.736	4.229	-6.553	10.02	0.4104	0.6816
13	13:55233419:A:G	55233419	G	ADD	1536	-2.096	5.109	-12.11	7.917	-0.4103	0.6816
13	13:81581582:A:T	81581582	T	ADD	1536	-2.842	6.924	-16.41	10.73	-0.4104	0.6816
13	13:81581829:T:C	81581829	C	ADD	1536	-2.842	6.924	-16.41	10.73	-0.4104	0.6816
13	13:102827141:G:A	102827141	A	ADD	1536	-2.288	5.575	-13.22	8.64	-0.4103	0.6816
13	13:109803015:G:A	109803015	A	ADD	1536	-1.732	4.22	-10	6.54	-0.4104	0.6816
14	14:88325396:A:G	88325396	G	ADD	1536	3.939	9.598	-14.87	22.75	0.4104	0.6816
14	14:88328356:T:C	88328356	C	ADD	1536	3.939	9.598	-14.87	22.75	0.4104	0.6816
16	16:60776987:G:A	60776987	A	ADD	1536	2.281	5.559	-8.614	13.18	0.4104	0.6816
16	16:76779612:A:G	76779612	G	ADD	1536	1.891	4.61	-7.144	10.93	0.4103	0.6816
17	17:34884029:T:C	34884029	C	ADD	1536	-2.829	6.895	-16.34	10.68	-0.4104	0.6816
17	17:77865500:G:A	77865500	A	ADD	1536	-2.091	5.095	-12.08	7.895	-0.4104	0.6816
18	18:55166484:C:A	55166484	A	ADD	1536	-1.819	4.433	-10.51	6.869	-0.4104	0.6816
18	18:55169805:A:G	55169805	G	ADD	1536	-1.819	4.433	-10.51	6.869	-0.4104	0.6816
18	18:55170274:G:A	55170274	A	ADD	1536	-1.819	4.433	-10.51	6.869	-0.4104	0.6816
19	19:34188708:C:T	34188708	T	ADD	1536	-2.744	6.688	-15.85	10.36	-0.4103	0.6816
20	20:49541686:A:G	49541686	G	ADD	1536	3.494	8.514	-13.19	20.18	0.4104	0.6816
1	1:95403533:G:A	95403533	G	ADD	1536	1.724	4.201	-6.511	9.958	0.4102	0.6817
1	1:234702755:T:C	234702755	C	ADD	1536	1.775	4.328	-6.706	10.26	0.4102	0.6817
1	1:234702845:C:T	234702845	T	ADD	1536	1.775	4.328	-6.706	10.26	0.4102	0.6817
1	1:234703044:C:T	234703044	T	ADD	1536	1.775	4.328	-6.706	10.26	0.4102	0.6817
1	1:234703079:A:C	234703079	C	ADD	1536	1.775	4.328	-6.706	10.26	0.4102	0.6817
1	1:234703200:A:G	234703200	G	ADD	1536	1.775	4.328	-6.706	10.26	0.4102	0.6817
1	1:234703368:G:A	234703368	A	ADD	1536	1.775	4.328	-6.706	10.26	0.4102	0.6817
1	1:234703598:T:C	234703598	C	ADD	1536	1.775	4.328	-6.706	10.26	0.4102	0.6817
1	1:234703709:A:G	234703709	G	ADD	1536	1.775	4.328	-6.706	10.26	0.4102	0.6817
1	1:234703757:G:A	234703757	A	ADD	1536	1.775	4.328	-6.706	10.26	0.4102	0.6817
1	1:234703953:T:C	234703953	C	ADD	1536	1.775	4.328	-6.706	10.26	0.4102	0.6817
1	1:234703955:A:G	234703955	G	ADD	1536	1.775	4.328	-6.706	10.26	0.4102	0.6817
2	2:99083764:G:A	99083764	G	ADD	1536	1.758	4.286	-6.643	10.16	0.4102	0.6817
2	2:108388933:C:A	108388933	C	ADD	1536	-2.088	5.09	-12.06	7.889	-0.4102	0.6817
2	2:135546572:C:T	135546572	T	ADD	1536	1.864	4.544	-7.043	10.77	0.4102	0.6817
2	2:139419422:G:A	139419422	A	ADD	1536	2.535	6.178	-9.574	14.64	0.4103	0.6817
2	2:155615015:T:C	155615015	C	ADD	1536	1.991	4.854	-7.522	11.5	0.4102	0.6817
3	3:32238274:A:G	32238274	G	ADD	1536	-2.724	6.639	-15.74	10.29	-0.4103	0.6817
3	3:142448579:A:G	142448579	G	ADD	1536	1.921	4.683	-7.258	11.1	0.4102	0.6817
3	3:142450905:G:T	142450905	T	ADD	1536	1.921	4.683	-7.258	11.1	0.4102	0.6817
3	3:161993640:G:A	161993640	A	ADD	1536	-3.04	7.412	-17.57	11.49	-0.4102	0.6817
4	4:35081983:G:A	35081983	A	ADD	1536	2.953	7.199	-11.16	17.06	0.4102	0.6817
4	4:91635756:A:G	91635756	G	ADD	1536	-2.056	5.012	-11.88	7.767	-0.4102	0.6817
4	4:91636824:C:T	91636824	T	ADD	1536	-2.056	5.012	-11.88	7.767	-0.4102	0.6817
4	4:91638070:A:G	91638070	G	ADD	1536	-2.056	5.012	-11.88	7.767	-0.4102	0.6817
4	4:91641956:T:C	91641956	C	ADD	1536	-2.056	5.012	-11.88	7.767	-0.4102	0.6817
6	6:55003318:G:C	55003318	C	ADD	1536	3.363	8.196	-12.7	19.43	0.4103	0.6817
6	6:134431870:T:G	134431870	T	ADD	1536	1.982	4.832	-7.488	11.45	0.4103	0.6817
6	6:166920485:A:G	166920485	G	ADD	1536	-3.577	8.719	-20.66	13.51	-0.4102	0.6817
8	8:13233321:A:G	13233321	A	ADD	1536	-2.191	5.341	-12.66	8.277	-0.4102	0.6817
8	8:75014430:A:G	75014430	G	ADD	1536	-1.736	4.232	-10.03	6.559	-0.4102	0.6817
8	8:97522509:G:A	97522509	A	ADD	1536	-3.56	8.679	-20.57	13.45	-0.4102	0.6817
8	8:128923791:C:G	128923791	G	ADD	1536	-2.773	6.761	-16.02	10.48	-0.4102	0.6817
8	8:129399961:T:C	129399961	C	ADD	1536	-3.45	8.408	-19.93	13.03	-0.4103	0.6817
8	8:129408099:T:C	129408099	C	ADD	1536	-3.45	8.408	-19.93	13.03	-0.4103	0.6817
9	9:2513589:C:T	2513589	T	ADD	1536	1.79	4.363	-6.761	10.34	0.4102	0.6817
9	9:71432477:A:G	71432477	A	ADD	1536	2.024	4.934	-7.646	11.69	0.4103	0.6817
9	9:71435693:G:A	71435693	G	ADD	1536	2.024	4.934	-7.646	11.69	0.4103	0.6817
10	10:26985971:G:A	26985971	G	ADD	1536	-2.785	6.788	-16.09	10.52	-0.4103	0.6817
10	10:61600952:G:A	61600952	A	ADD	1536	1.986	4.842	-7.504	11.48	0.4102	0.6817
12	12:47462124:A:G	47462124	G	ADD	1536	1.992	4.857	-7.527	11.51	0.4102	0.6817
12	12:95795852:T:C	95795852	T	ADD	1536	1.849	4.508	-6.987	10.68	0.4102	0.6817
12	12:95796006:T:A	95796006	T	ADD	1536	1.849	4.508	-6.987	10.68	0.4102	0.6817
12	12:95796054:T:C	95796054	T	ADD	1536	1.849	4.508	-6.987	10.68	0.4102	0.6817
12	12:95796157:G:C	95796157	G	ADD	1536	1.849	4.508	-6.987	10.68	0.4102	0.6817
12	12:95796184:G:A	95796184	G	ADD	1536	1.849	4.508	-6.987	10.68	0.4102	0.6817
12	12:95796205:C:T	95796205	C	ADD	1536	1.849	4.508	-6.987	10.68	0.4102	0.6817
12	12:95796724:A:G	95796724	A	ADD	1536	1.849	4.508	-6.987	10.68	0.4102	0.6817
12	12:119365226:C:A	119365226	C	ADD	1536	1.789	4.361	-6.758	10.34	0.4102	0.6817
12	12:131687289:G:C	131687289	C	ADD	1536	3.021	7.366	-11.42	17.46	0.4102	0.6817
12	12:131688282:G:A	131688282	A	ADD	1536	3.021	7.366	-11.42	17.46	0.4102	0.6817
12	12:131689610:A:G	131689610	G	ADD	1536	3.021	7.366	-11.42	17.46	0.4102	0.6817
12	12:131690189:T:C	131690189	C	ADD	1536	3.021	7.366	-11.42	17.46	0.4102	0.6817
12	12:131690462:T:C	131690462	C	ADD	1536	3.021	7.366	-11.42	17.46	0.4102	0.6817
12	12:131690753:G:T	131690753	T	ADD	1536	3.021	7.366	-11.42	17.46	0.4102	0.6817
12	12:131690757:C:T	131690757	T	ADD	1536	3.021	7.366	-11.42	17.46	0.4102	0.6817
12	12:131691877:T:C	131691877	C	ADD	1536	3.021	7.366	-11.42	17.46	0.4102	0.6817
12	12:131693657:G:C	131693657	C	ADD	1536	3.021	7.366	-11.42	17.46	0.4102	0.6817
12	12:131693976:T:C	131693976	C	ADD	1536	3.021	7.366	-11.42	17.46	0.4102	0.6817
12	12:131694265:G:A	131694265	A	ADD	1536	3.021	7.366	-11.42	17.46	0.4102	0.6817
12	12:131695060:A:G	131695060	G	ADD	1536	3.021	7.366	-11.42	17.46	0.4102	0.6817
12	12:131695434:A:G	131695434	G	ADD	1536	3.021	7.366	-11.42	17.46	0.4102	0.6817
13	13:74078256:T:G	74078256	G	ADD	1536	2.363	5.759	-8.926	13.65	0.4102	0.6817
14	14:33819496:T:G	33819496	T	ADD	1536	1.825	4.448	-6.893	10.54	0.4103	0.6817
15	15:53946828:A:G	53946828	G	ADD	1536	-3.196	7.791	-18.47	12.07	-0.4103	0.6817
15	15:53947326:A:G	53947326	G	ADD	1536	-3.196	7.791	-18.47	12.07	-0.4103	0.6817
15	15:53947862:A:G	53947862	G	ADD	1536	-3.196	7.791	-18.47	12.07	-0.4103	0.6817
15	15:63162938:A:G	63162938	G	ADD	1536	1.999	4.873	-7.552	11.55	0.4102	0.6817
16	16:8833517:G:A	8833517	A	ADD	1536	-2	4.875	-11.55	7.554	-0.4103	0.6817
16	16:77176425:G:A	77176425	G	ADD	1536	-2.049	4.994	-11.84	7.74	-0.4102	0.6817
16	16:84076214:G:A	84076214	A	ADD	1536	-1.993	4.858	-11.51	7.528	-0.4102	0.6817
20	20:16759102:C:A	16759102	C	ADD	1536	2.484	6.054	-9.382	14.35	0.4102	0.6817
1	1:14365793:C:A	14365793	A	ADD	1536	2.401	5.855	-9.074	13.88	0.4101	0.6818
1	1:46832532:G:A	46832532	A	ADD	1536	-1.851	4.514	-10.7	6.995	-0.4102	0.6818
1	1:67100844:A:G	67100844	A	ADD	1536	1.784	4.352	-6.745	10.31	0.41	0.6818
1	1:99124189:A:G	99124189	G	ADD	1536	3.047	7.43	-11.52	17.61	0.4101	0.6818
2	2:49078132:G:A	49078132	A	ADD	1536	2.145	5.232	-8.109	12.4	0.4101	0.6818
2	2:57312837:C:T	57312837	T	ADD	1536	1.752	4.272	-6.621	10.13	0.4102	0.6818
2	2:57312999:A:T	57312999	T	ADD	1536	1.752	4.272	-6.621	10.13	0.4102	0.6818
2	2:201142731:G:A	201142731	A	ADD	1536	-2.177	5.308	-12.58	8.227	-0.4101	0.6818
2	2:201142789:A:G	201142789	G	ADD	1536	-2.177	5.308	-12.58	8.227	-0.4101	0.6818
2	2:201143324:T:C	201143324	C	ADD	1536	-2.177	5.308	-12.58	8.227	-0.4101	0.6818
2	2:201144110:C:T	201144110	T	ADD	1536	-2.177	5.308	-12.58	8.227	-0.4101	0.6818
2	2:201144847:C:G	201144847	G	ADD	1536	-2.177	5.308	-12.58	8.227	-0.4101	0.6818
2	2:201145023:G:A	201145023	A	ADD	1536	-2.177	5.308	-12.58	8.227	-0.4101	0.6818
2	2:201145943:C:T	201145943	T	ADD	1536	-2.177	5.308	-12.58	8.227	-0.4101	0.6818
2	2:201145974:A:G	201145974	G	ADD	1536	-2.177	5.308	-12.58	8.227	-0.4101	0.6818
2	2:201146000:T:G	201146000	G	ADD	1536	-2.177	5.308	-12.58	8.227	-0.4101	0.6818
2	2:201146776:T:G	201146776	G	ADD	1536	-2.177	5.308	-12.58	8.227	-0.4101	0.6818
2	2:201147608:A:G	201147608	G	ADD	1536	-2.177	5.308	-12.58	8.227	-0.4101	0.6818
2	2:201150069:A:C	201150069	C	ADD	1536	-2.177	5.308	-12.58	8.227	-0.4101	0.6818
3	3:23383559:T:C	23383559	C	ADD	1536	-2.616	6.38	-15.12	9.889	-0.4101	0.6818
3	3:32391003:G:A	32391003	A	ADD	1536	2.222	5.417	-8.396	12.84	0.4101	0.6818
3	3:32667113:A:G	32667113	G	ADD	1536	2.065	5.035	-7.804	11.93	0.4101	0.6818
3	3:70753973:A:G	70753973	G	ADD	1536	3.732	9.101	-14.11	21.57	0.4101	0.6818
3	3:193792533:G:A	193792533	G	ADD	1536	2.882	7.028	-10.89	16.66	0.4101	0.6818
4	4:110673197:C:A	110673197	A	ADD	1536	2.157	5.261	-8.153	12.47	0.41	0.6818
4	4:110800020:G:A	110800020	G	ADD	1536	1.826	4.454	-6.903	10.56	0.4101	0.6818
4	4:124881393:C:T	124881393	T	ADD	1536	1.835	4.476	-6.938	10.61	0.41	0.6818
4	4:124884885:T:G	124884885	G	ADD	1536	1.835	4.476	-6.938	10.61	0.41	0.6818
4	4:124885528:G:T	124885528	T	ADD	1536	1.835	4.476	-6.938	10.61	0.41	0.6818
4	4:180963118:A:T	180963118	T	ADD	1536	2.607	6.358	-9.854	15.07	0.4101	0.6818
4	4:184398012:G:A	184398012	A	ADD	1536	1.994	4.862	-7.535	11.52	0.4101	0.6818
4	4:184400107:G:A	184400107	A	ADD	1536	1.994	4.862	-7.535	11.52	0.4101	0.6818
5	5:168698581:T:C	168698581	C	ADD	1536	-2.452	5.979	-14.17	9.267	-0.4101	0.6818
5	5:174886861:A:G	174886861	G	ADD	1536	-2.208	5.384	-12.76	8.344	-0.4101	0.6818
6	6:39022341:G:A	39022341	A	ADD	1536	-2.146	5.233	-12.4	8.11	-0.4101	0.6818
6	6:52739654:T:C	52739654	C	ADD	1536	2.245	5.474	-8.484	12.98	0.4102	0.6818
6	6:151050924:C:T	151050924	T	ADD	1536	-3.416	8.331	-19.74	12.91	-0.4101	0.6818
6	6:152974550:A:G	152974550	A	ADD	1536	3.033	7.395	-11.46	17.53	0.4101	0.6818
7	7:29360897:C:T	29360897	T	ADD	1536	2.32	5.657	-8.769	13.41	0.41	0.6818
7	7:29360962:C:T	29360962	T	ADD	1536	2.32	5.657	-8.769	13.41	0.41	0.6818
7	7:33546619:G:A	33546619	G	ADD	1536	-1.948	4.75	-11.26	7.362	-0.4101	0.6818
7	7:75614777:G:A	75614777	A	ADD	1536	1.987	4.845	-7.51	11.48	0.41	0.6818
7	7:90190462:G:A	90190462	A	ADD	1536	-2.408	5.872	-13.92	9.101	-0.4101	0.6818
8	8:1211984:C:T	1211984	T	ADD	1536	3.347	8.161	-12.65	19.34	0.4101	0.6818
8	8:3296897:T:G	3296897	G	ADD	1536	-3.014	7.348	-17.41	11.39	-0.4101	0.6818
8	8:3297333:C:A	3297333	A	ADD	1536	-3.014	7.348	-17.41	11.39	-0.4101	0.6818
8	8:3297712:A:G	3297712	G	ADD	1536	-3.014	7.348	-17.41	11.39	-0.4101	0.6818
8	8:3298804:T:C	3298804	C	ADD	1536	-3.014	7.348	-17.41	11.39	-0.4101	0.6818
8	8:23851844:C:T	23851844	T	ADD	1536	-2.144	5.228	-12.39	8.103	-0.4101	0.6818
10	10:17513839:C:T	17513839	T	ADD	1536	-1.958	4.774	-11.31	7.399	-0.4101	0.6818
10	10:81041991:G:C	81041991	C	ADD	1536	2.238	5.458	-8.459	12.94	0.4101	0.6818
12	12:131195026:C:G	131195026	G	ADD	1536	-2.935	7.157	-16.96	11.09	-0.4101	0.6818
13	13:101567156:G:A	101567156	A	ADD	1536	3.547	8.65	-13.41	20.5	0.4101	0.6818
14	14:59530044:C:T	59530044	T	ADD	1536	2.334	5.691	-8.821	13.49	0.4101	0.6818
14	14:97332098:G:A	97332098	A	ADD	1536	2.377	5.797	-8.984	13.74	0.4101	0.6818
15	15:92686884:T:C	92686884	T	ADD	1536	-1.725	4.208	-9.972	6.522	-0.41	0.6818
16	16:54719976:C:A	54719976	A	ADD	1536	-3.655	8.912	-21.12	13.81	-0.4101	0.6818
16	16:56317216:C:G	56317216	G	ADD	1536	1.774	4.326	-6.705	10.25	0.4101	0.6818
17	17:78091513:G:A	78091513	A	ADD	1536	-3.197	7.795	-18.47	12.08	-0.4101	0.6818
17	17:78092381:G:C	78092381	C	ADD	1536	-3.197	7.795	-18.47	12.08	-0.4101	0.6818
17	17:78093133:G:A	78093133	A	ADD	1536	-3.197	7.795	-18.47	12.08	-0.4101	0.6818
19	19:1099701:A:G	1099701	A	ADD	1536	1.781	4.343	-6.732	10.29	0.41	0.6818
19	19:33420940:T:A	33420940	A	ADD	1536	-1.889	4.607	-10.92	7.14	-0.41	0.6818
20	20:18753568:G:A	18753568	A	ADD	1536	1.798	4.384	-6.795	10.39	0.4101	0.6818
20	20:38166901:A:G	38166901	A	ADD	1536	1.905	4.646	-7.2	11.01	0.4101	0.6818
21	21:44087239:C:T	44087239	T	ADD	1536	1.933	4.714	-7.305	11.17	0.4101	0.6818
1	1:14387969:G:A	14387969	A	ADD	1536	-2.824	6.89	-16.33	10.68	-0.4099	0.6819
1	1:91395394:A:G	91395394	A	ADD	1536	1.747	4.263	-6.608	10.1	0.4099	0.6819
1	1:219059708:C:T	219059708	T	ADD	1536	-1.923	4.69	-11.11	7.269	-0.41	0.6819
2	2:29295676:G:A	29295676	A	ADD	1536	1.746	4.259	-6.602	10.09	0.41	0.6819
2	2:66483217:G:A	66483217	A	ADD	1536	-3.773	9.204	-21.81	14.27	-0.41	0.6819
2	2:152501801:G:A	152501801	A	ADD	1536	-3.105	7.574	-17.95	11.74	-0.4099	0.6819
2	2:153294434:A:G	153294434	G	ADD	1536	2.854	6.963	-10.79	16.5	0.4099	0.6819
2	2:153401506:G:A	153401506	A	ADD	1536	-3.921	9.563	-22.66	14.82	-0.41	0.6819
2	2:154921673:G:A	154921673	A	ADD	1536	2.24	5.463	-8.467	12.95	0.41	0.6819
2	2:154922013:C:T	154922013	T	ADD	1536	2.24	5.463	-8.467	12.95	0.41	0.6819
2	2:154927273:G:A	154927273	A	ADD	1536	2.24	5.463	-8.467	12.95	0.41	0.6819
2	2:154931673:T:C	154931673	C	ADD	1536	2.24	5.463	-8.467	12.95	0.41	0.6819
2	2:154932158:C:T	154932158	T	ADD	1536	2.24	5.463	-8.467	12.95	0.41	0.6819
2	2:154935294:T:C	154935294	C	ADD	1536	2.24	5.463	-8.467	12.95	0.41	0.6819
2	2:239160450:C:A	239160450	A	ADD	1536	-3.895	9.5	-22.52	14.73	-0.4099	0.6819
3	3:19465535:G:A	19465535	A	ADD	1536	2.302	5.617	-8.707	13.31	0.4099	0.6819
3	3:76243503:A:G	76243503	G	ADD	1536	2.015	4.914	-7.616	11.65	0.41	0.6819
3	3:112499443:T:G	112499443	G	ADD	1536	-2.653	6.472	-15.34	10.03	-0.41	0.6819
3	3:112499877:C:T	112499877	T	ADD	1536	-2.653	6.472	-15.34	10.03	-0.41	0.6819
3	3:152218906:C:T	152218906	T	ADD	1536	2.617	6.382	-9.892	15.13	0.41	0.6819
3	3:152219043:G:A	152219043	A	ADD	1536	2.617	6.382	-9.892	15.13	0.41	0.6819
3	3:152219319:G:C	152219319	C	ADD	1536	2.617	6.382	-9.892	15.13	0.41	0.6819
3	3:152220019:G:C	152220019	C	ADD	1536	2.617	6.382	-9.892	15.13	0.41	0.6819
4	4:131082489:C:T	131082489	T	ADD	1536	2.806	6.846	-10.61	16.22	0.4099	0.6819
4	4:131082566:C:G	131082566	G	ADD	1536	2.806	6.846	-10.61	16.22	0.4099	0.6819
4	4:131083949:G:A	131083949	A	ADD	1536	2.806	6.846	-10.61	16.22	0.4099	0.6819
5	5:143530915:T:C	143530915	T	ADD	1536	-1.724	4.205	-9.966	6.518	-0.41	0.6819
6	6:21826686:A:G	21826686	G	ADD	1536	3.496	8.528	-13.22	20.21	0.4099	0.6819
6	6:21829282:A:G	21829282	G	ADD	1536	3.496	8.528	-13.22	20.21	0.4099	0.6819
6	6:25346376:C:T	25346376	T	ADD	1536	2.585	6.304	-9.772	14.94	0.41	0.6819
6	6:25347586:T:C	25347586	C	ADD	1536	2.585	6.304	-9.772	14.94	0.41	0.6819
6	6:25347733:T:G	25347733	G	ADD	1536	2.585	6.304	-9.772	14.94	0.41	0.6819
6	6:25347940:A:T	25347940	T	ADD	1536	2.585	6.304	-9.772	14.94	0.41	0.6819
6	6:25347977:A:G	25347977	G	ADD	1536	2.585	6.304	-9.772	14.94	0.41	0.6819
6	6:80165930:A:C	80165930	C	ADD	1536	-2.109	5.145	-12.19	7.976	-0.4099	0.6819
6	6:80167189:A:C	80167189	C	ADD	1536	-2.109	5.145	-12.19	7.976	-0.4099	0.6819
6	6:80167440:G:C	80167440	C	ADD	1536	-2.109	5.145	-12.19	7.976	-0.4099	0.6819
6	6:80167902:G:A	80167902	A	ADD	1536	-2.109	5.145	-12.19	7.976	-0.4099	0.6819
6	6:80168003:C:T	80168003	T	ADD	1536	-2.109	5.145	-12.19	7.976	-0.4099	0.6819
6	6:80168035:C:G	80168035	G	ADD	1536	-2.109	5.145	-12.19	7.976	-0.4099	0.6819
6	6:80169013:G:A	80169013	A	ADD	1536	-2.109	5.145	-12.19	7.976	-0.4099	0.6819
6	6:80170708:A:C	80170708	C	ADD	1536	-2.109	5.145	-12.19	7.976	-0.4099	0.6819
6	6:80170802:C:T	80170802	T	ADD	1536	-2.109	5.145	-12.19	7.976	-0.4099	0.6819
6	6:101933888:G:T	101933888	T	ADD	1536	1.944	4.741	-7.349	11.24	0.4099	0.6819
6	6:113341563:G:A	113341563	A	ADD	1536	-2.731	6.662	-15.79	10.33	-0.41	0.6819
6	6:113342336:C:A	113342336	A	ADD	1536	-2.731	6.662	-15.79	10.33	-0.41	0.6819
6	6:113344181:G:A	113344181	A	ADD	1536	-2.731	6.662	-15.79	10.33	-0.41	0.6819
6	6:113344191:A:G	113344191	G	ADD	1536	-2.731	6.662	-15.79	10.33	-0.41	0.6819
6	6:113344259:G:A	113344259	A	ADD	1536	-2.731	6.662	-15.79	10.33	-0.41	0.6819
6	6:113345482:A:T	113345482	T	ADD	1536	-2.731	6.662	-15.79	10.33	-0.41	0.6819
6	6:113346005:A:C	113346005	C	ADD	1536	-2.731	6.662	-15.79	10.33	-0.41	0.6819
6	6:113347888:G:A	113347888	A	ADD	1536	-2.731	6.662	-15.79	10.33	-0.41	0.6819
6	6:113349656:G:C	113349656	C	ADD	1536	-2.731	6.662	-15.79	10.33	-0.41	0.6819
6	6:113350791:C:T	113350791	T	ADD	1536	-2.731	6.662	-15.79	10.33	-0.41	0.6819
6	6:113350797:C:T	113350797	T	ADD	1536	-2.731	6.662	-15.79	10.33	-0.41	0.6819
6	6:113350809:C:T	113350809	T	ADD	1536	-2.731	6.662	-15.79	10.33	-0.41	0.6819
6	6:113350924:C:G	113350924	G	ADD	1536	-2.731	6.662	-15.79	10.33	-0.41	0.6819
6	6:113351093:G:C	113351093	C	ADD	1536	-2.731	6.662	-15.79	10.33	-0.41	0.6819
6	6:139158192:G:A	139158192	G	ADD	1536	-2.232	5.445	-12.9	8.44	-0.4099	0.6819
6	6:148772589:G:A	148772589	A	ADD	1536	1.803	4.399	-6.818	10.42	0.4099	0.6819
7	7:28111061:G:A	28111061	A	ADD	1536	-1.798	4.385	-10.39	6.797	-0.41	0.6819
7	7:155511662:C:T	155511662	T	ADD	1536	1.969	4.802	-7.444	11.38	0.4099	0.6819
7	7:155511663:A:T	155511663	T	ADD	1536	1.969	4.802	-7.444	11.38	0.4099	0.6819
8	8:4530578:G:T	4530578	T	ADD	1536	2.874	7.009	-10.86	16.61	0.41	0.6819
8	8:11593222:C:T	11593222	T	ADD	1536	-2.624	6.401	-15.17	9.921	-0.41	0.6819
8	8:17244248:C:T	17244248	T	ADD	1536	1.763	4.301	-6.667	10.19	0.4099	0.6819
8	8:106763115:G:A	106763115	A	ADD	1536	-3.152	7.689	-18.22	11.92	-0.41	0.6819
8	8:136973472:T:G	136973472	G	ADD	1536	-1.901	4.638	-10.99	7.189	-0.4099	0.6819
8	8:136975865:C:A	136975865	A	ADD	1536	-1.901	4.638	-10.99	7.189	-0.4099	0.6819
9	9:117297506:C:A	117297506	A	ADD	1536	3.553	8.667	-13.43	20.54	0.4099	0.6819
9	9:135352751:G:A	135352751	A	ADD	1536	1.769	4.316	-6.69	10.23	0.4099	0.6819
10	10:13664667:A:G	13664667	A	ADD	1536	-1.744	4.255	-10.08	6.594	-0.41	0.6819
10	10:13665057:C:T	13665057	C	ADD	1536	-1.744	4.255	-10.08	6.594	-0.41	0.6819
10	10:127697458:C:T	127697458	T	ADD	1536	-1.869	4.56	-10.81	7.068	-0.4099	0.6819
10	10:127699031:T:A	127699031	A	ADD	1536	-1.869	4.56	-10.81	7.068	-0.4099	0.6819
11	11:21296359:G:A	21296359	A	ADD	1536	-3.263	7.958	-18.86	12.33	-0.41	0.6819
11	11:29883002:A:G	29883002	A	ADD	1536	-2.049	4.999	-11.85	7.749	-0.4099	0.6819
11	11:116726769:C:G	116726769	G	ADD	1536	-2.072	5.054	-11.98	7.834	-0.41	0.6819
11	11:123893984:A:C	123893984	C	ADD	1536	1.806	4.406	-6.829	10.44	0.4099	0.6819
11	11:123893988:C:T	123893988	T	ADD	1536	1.806	4.406	-6.829	10.44	0.4099	0.6819
12	12:79315282:G:A	79315282	A	ADD	1536	-1.867	4.554	-10.79	7.059	-0.41	0.6819
12	12:91659961:T:C	91659961	C	ADD	1536	3.094	7.549	-11.7	17.89	0.4099	0.6819
12	12:91663116:G:A	91663116	A	ADD	1536	3.094	7.549	-11.7	17.89	0.4099	0.6819
12	12:91676064:G:A	91676064	A	ADD	1536	3.094	7.549	-11.7	17.89	0.4099	0.6819
12	12:105187596:T:C	105187596	C	ADD	1536	-2.014	4.913	-11.64	7.615	-0.41	0.6819
12	12:114777776:T:C	114777776	C	ADD	1536	-2.647	6.455	-15.3	10.01	-0.41	0.6819
13	13:46415892:A:G	46415892	A	ADD	1536	2.082	5.078	-7.871	12.04	0.41	0.6819
13	13:76850510:A:G	76850510	G	ADD	1536	-2.104	5.133	-12.17	7.957	-0.4099	0.6819
14	14:53665851:G:A	53665851	G	ADD	1536	4.044	9.864	-15.29	23.38	0.41	0.6819
15	15:51755240:T:C	51755240	C	ADD	1536	-1.785	4.353	-10.32	6.747	-0.41	0.6819
15	15:71309593:A:G	71309593	A	ADD	1536	-1.843	4.496	-10.65	6.969	-0.4099	0.6819
15	15:81208771:A:G	81208771	A	ADD	1536	-2.013	4.912	-11.64	7.614	-0.4099	0.6819
15	15:86404169:C:T	86404169	T	ADD	1536	-1.888	4.606	-10.92	7.14	-0.41	0.6819
15	15:99667686:C:T	99667686	T	ADD	1536	-1.926	4.7	-11.14	7.284	-0.4099	0.6819
18	18:55652171:A:C	55652171	A	ADD	1536	-1.733	4.228	-10.02	6.553	-0.4099	0.6819
19	19:39133818:A:G	39133818	A	ADD	1536	-1.814	4.424	-10.48	6.857	-0.4099	0.6819
19	19:55609588:C:A	55609588	A	ADD	1536	1.993	4.861	-7.535	11.52	0.4099	0.6819
20	20:34852459:C:A	34852459	A	ADD	1536	-3.485	8.499	-20.14	13.17	-0.41	0.6819
1	1:47302006:C:T	47302006	T	ADD	1536	2.22	5.418	-8.399	12.84	0.4098	0.682
1	1:61328602:G:A	61328602	A	ADD	1536	2.356	5.749	-8.911	13.62	0.4098	0.682
1	1:232695646:C:T	232695646	C	ADD	1536	-1.755	4.283	-10.15	6.64	-0.4098	0.682
2	2:46160405:G:A	46160405	A	ADD	1536	2.388	5.827	-9.032	13.81	0.4098	0.682
2	2:59441753:A:G	59441753	G	ADD	1536	-2.129	5.195	-12.31	8.053	-0.4098	0.682
2	2:152910651:A:G	152910651	A	ADD	1536	1.985	4.844	-7.509	11.48	0.4099	0.682
2	2:152912542:A:G	152912542	A	ADD	1536	1.985	4.844	-7.509	11.48	0.4099	0.682
2	2:152914422:T:C	152914422	T	ADD	1536	1.985	4.844	-7.509	11.48	0.4099	0.682
2	2:152914719:T:A	152914719	T	ADD	1536	1.985	4.844	-7.509	11.48	0.4099	0.682
2	2:152914720:T:G	152914720	T	ADD	1536	1.985	4.844	-7.509	11.48	0.4099	0.682
3	3:3904390:G:A	3904390	G	ADD	1536	1.763	4.302	-6.669	10.19	0.4098	0.682
3	3:14441211:T:C	14441211	C	ADD	1536	-3.125	7.625	-18.07	11.82	-0.4098	0.682
3	3:14441219:T:C	14441219	C	ADD	1536	-3.125	7.625	-18.07	11.82	-0.4098	0.682
3	3:14442768:T:C	14442768	C	ADD	1536	-3.125	7.625	-18.07	11.82	-0.4098	0.682
3	3:23515577:G:A	23515577	A	ADD	1536	-2.606	6.36	-15.07	9.86	-0.4098	0.682
3	3:62785203:A:T	62785203	T	ADD	1536	3.515	8.575	-13.29	20.32	0.4099	0.682
3	3:62785305:C:A	62785305	A	ADD	1536	3.515	8.575	-13.29	20.32	0.4099	0.682
4	4:5245069:T:A	5245069	A	ADD	1536	-2.456	5.993	-14.2	9.291	-0.4098	0.682
4	4:75200460:G:T	75200460	T	ADD	1536	2.872	7.008	-10.86	16.61	0.4098	0.682
4	4:110857842:C:A	110857842	A	ADD	1536	1.743	4.252	-6.59	10.08	0.4099	0.682
4	4:113580179:A:G	113580179	A	ADD	1536	1.762	4.3	-6.666	10.19	0.4098	0.682
4	4:136047327:C:G	136047327	G	ADD	1536	2.851	6.955	-10.78	16.48	0.4099	0.682
4	4:136051265:A:T	136051265	T	ADD	1536	2.851	6.955	-10.78	16.48	0.4099	0.682
4	4:136054683:C:T	136054683	T	ADD	1536	2.851	6.955	-10.78	16.48	0.4099	0.682
4	4:136054801:T:C	136054801	C	ADD	1536	2.851	6.955	-10.78	16.48	0.4099	0.682
4	4:163048511:T:G	163048511	G	ADD	1536	2.492	6.081	-9.426	14.41	0.4098	0.682
4	4:163048597:A:G	163048597	G	ADD	1536	2.492	6.081	-9.426	14.41	0.4098	0.682
4	4:163049105:C:A	163049105	A	ADD	1536	2.492	6.081	-9.426	14.41	0.4098	0.682
4	4:163049267:C:A	163049267	A	ADD	1536	2.492	6.081	-9.426	14.41	0.4098	0.682
4	4:163050096:A:G	163050096	G	ADD	1536	2.492	6.081	-9.426	14.41	0.4098	0.682
4	4:163050393:C:A	163050393	A	ADD	1536	2.492	6.081	-9.426	14.41	0.4098	0.682
4	4:163051340:C:T	163051340	T	ADD	1536	2.492	6.081	-9.426	14.41	0.4098	0.682
4	4:163051548:C:T	163051548	T	ADD	1536	2.492	6.081	-9.426	14.41	0.4098	0.682
4	4:163051760:T:C	163051760	C	ADD	1536	2.492	6.081	-9.426	14.41	0.4098	0.682
4	4:163051914:A:G	163051914	G	ADD	1536	2.492	6.081	-9.426	14.41	0.4098	0.682
4	4:163052035:T:G	163052035	G	ADD	1536	2.492	6.081	-9.426	14.41	0.4098	0.682
4	4:163052828:A:G	163052828	G	ADD	1536	2.492	6.081	-9.426	14.41	0.4098	0.682
4	4:163052862:A:G	163052862	G	ADD	1536	2.492	6.081	-9.426	14.41	0.4098	0.682
4	4:163052998:C:G	163052998	G	ADD	1536	2.492	6.081	-9.426	14.41	0.4098	0.682
4	4:163053043:C:T	163053043	T	ADD	1536	2.492	6.081	-9.426	14.41	0.4098	0.682
4	4:163053229:G:A	163053229	A	ADD	1536	2.492	6.081	-9.426	14.41	0.4098	0.682
4	4:163053297:A:G	163053297	G	ADD	1536	2.492	6.081	-9.426	14.41	0.4098	0.682
5	5:110478576:T:C	110478576	C	ADD	1536	-3.276	7.992	-18.94	12.39	-0.4098	0.682
5	5:110479072:C:T	110479072	T	ADD	1536	-3.276	7.992	-18.94	12.39	-0.4098	0.682
5	5:141646188:C:A	141646188	A	ADD	1536	-2.123	5.181	-12.28	8.031	-0.4098	0.682
6	6:29706889:T:C	29706889	C	ADD	1536	1.944	4.743	-7.353	11.24	0.4098	0.682
6	6:29706900:G:A	29706900	A	ADD	1536	1.944	4.743	-7.353	11.24	0.4098	0.682
6	6:29707267:G:T	29707267	T	ADD	1536	1.944	4.743	-7.353	11.24	0.4098	0.682
7	7:5387676:G:A	5387676	A	ADD	1536	-2.294	5.597	-13.26	8.675	-0.4098	0.682
7	7:12406826:G:A	12406826	A	ADD	1536	-1.704	4.159	-9.856	6.448	-0.4098	0.682
7	7:12406989:C:G	12406989	G	ADD	1536	-1.704	4.159	-9.856	6.448	-0.4098	0.682
7	7:19907076:T:C	19907076	C	ADD	1536	1.848	4.509	-6.99	10.69	0.4098	0.682
7	7:24079081:T:C	24079081	C	ADD	1536	-1.962	4.788	-11.35	7.423	-0.4098	0.682
8	8:14374253:T:C	14374253	C	ADD	1536	-3.191	7.787	-18.45	12.07	-0.4098	0.682
8	8:15451260:A:G	15451260	A	ADD	1536	-1.747	4.264	-10.11	6.61	-0.4098	0.682
8	8:80285772:A:G	80285772	A	ADD	1536	2.01	4.905	-7.603	11.62	0.4098	0.682
8	8:80286192:T:C	80286192	T	ADD	1536	2.01	4.905	-7.603	11.62	0.4098	0.682
10	10:67987376:T:G	67987376	G	ADD	1536	-3.099	7.562	-17.92	11.72	-0.4098	0.682
10	10:67987893:T:G	67987893	G	ADD	1536	-3.099	7.562	-17.92	11.72	-0.4098	0.682
10	10:68000016:A:G	68000016	G	ADD	1536	-3.099	7.562	-17.92	11.72	-0.4098	0.682
10	10:68000342:T:G	68000342	G	ADD	1536	-3.099	7.562	-17.92	11.72	-0.4098	0.682
10	10:68001737:A:G	68001737	G	ADD	1536	-3.099	7.562	-17.92	11.72	-0.4098	0.682
10	10:68004026:T:G	68004026	G	ADD	1536	-3.099	7.562	-17.92	11.72	-0.4098	0.682
11	11:1689325:G:A	1689325	G	ADD	1536	1.771	4.321	-6.698	10.24	0.4099	0.682
11	11:69352348:C:T	69352348	T	ADD	1536	-1.765	4.305	-10.2	6.674	-0.4099	0.682
11	11:107761113:A:G	107761113	G	ADD	1536	2.444	5.964	-9.246	14.13	0.4098	0.682
11	11:107761550:T:C	107761550	C	ADD	1536	2.444	5.964	-9.246	14.13	0.4098	0.682
11	11:131361699:T:C	131361699	C	ADD	1536	-2.835	6.917	-16.39	10.72	-0.4098	0.682
12	12:25107130:A:G	25107130	A	ADD	1536	1.748	4.265	-6.612	10.11	0.4098	0.682
12	12:95298675:C:A	95298675	C	ADD	1536	-1.917	4.677	-11.08	7.25	-0.4099	0.682
13	13:26486994:T:G	26486994	G	ADD	1536	-2.253	5.499	-13.03	8.524	-0.4098	0.682
15	15:94187859:A:G	94187859	A	ADD	1536	-1.739	4.243	-10.06	6.577	-0.4098	0.682
17	17:75494746:A:G	75494746	A	ADD	1536	3.043	7.425	-11.51	17.6	0.4098	0.682
20	20:45386852:C:T	45386852	T	ADD	1536	1.805	4.403	-6.825	10.43	0.4098	0.682
1	1:4208167:C:T	4208167	T	ADD	1536	-3.789	9.25	-21.92	14.34	-0.4096	0.6821
1	1:25303576:A:G	25303576	A	ADD	1536	-1.871	4.566	-10.82	7.078	-0.4097	0.6821
1	1:54174607:A:G	54174607	G	ADD	1536	-1.859	4.538	-10.75	7.034	-0.4097	0.6821
2	2:23551770:G:A	23551770	A	ADD	1536	1.791	4.371	-6.776	10.36	0.4097	0.6821
2	2:183393680:T:C	183393680	C	ADD	1536	-1.837	4.485	-10.63	6.952	-0.4097	0.6821
3	3:124545750:G:A	124545750	A	ADD	1536	2.27	5.541	-8.591	13.13	0.4097	0.6821
4	4:27194071:C:A	27194071	A	ADD	1536	-3.442	8.401	-19.91	13.02	-0.4097	0.6821
4	4:77012600:G:A	77012600	A	ADD	1536	-2.283	5.572	-13.2	8.639	-0.4097	0.6821
4	4:91710821:T:A	91710821	A	ADD	1536	-1.78	4.346	-10.3	6.737	-0.4097	0.6821
5	5:128523964:G:A	128523964	A	ADD	1536	2.052	5.008	-7.764	11.87	0.4096	0.6821
6	6:26379298:C:T	26379298	T	ADD	1536	-2.871	7.007	-16.6	10.86	-0.4097	0.6821
7	7:21509779:C:A	21509779	A	ADD	1536	-1.925	4.699	-11.13	7.284	-0.4097	0.6821
8	8:26908364:G:A	26908364	A	ADD	1536	3.458	8.439	-13.08	20	0.4097	0.6821
8	8:26908907:C:T	26908907	T	ADD	1536	3.458	8.439	-13.08	20	0.4097	0.6821
8	8:26912687:C:T	26912687	T	ADD	1536	3.458	8.439	-13.08	20	0.4097	0.6821
8	8:26915933:G:A	26915933	A	ADD	1536	3.458	8.439	-13.08	20	0.4097	0.6821
8	8:26916859:G:A	26916859	A	ADD	1536	3.458	8.439	-13.08	20	0.4097	0.6821
8	8:146087879:T:C	146087879	C	ADD	1536	-2.001	4.883	-11.57	7.57	-0.4097	0.6821
9	9:12216455:C:T	12216455	T	ADD	1536	2.795	6.824	-10.58	16.17	0.4096	0.6821
9	9:12216584:G:A	12216584	A	ADD	1536	2.795	6.824	-10.58	16.17	0.4096	0.6821
9	9:21068099:C:G	21068099	G	ADD	1536	-1.915	4.674	-11.08	7.246	-0.4097	0.6821
9	9:39021035:A:G	39021035	A	ADD	1536	1.693	4.133	-6.408	9.794	0.4097	0.6821
9	9:110465086:T:C	110465086	T	ADD	1536	-2.272	5.547	-13.14	8.6	-0.4096	0.6821
9	9:110466214:T:G	110466214	T	ADD	1536	-2.272	5.547	-13.14	8.6	-0.4096	0.6821
9	9:133603151:A:C	133603151	A	ADD	1536	-1.74	4.248	-10.07	6.585	-0.4097	0.6821
10	10:29313583:A:G	29313583	G	ADD	1536	-3.12	7.614	-18.04	11.8	-0.4097	0.6821
10	10:29313612:A:G	29313612	G	ADD	1536	-3.12	7.614	-18.04	11.8	-0.4097	0.6821
10	10:29313715:A:T	29313715	T	ADD	1536	-3.12	7.614	-18.04	11.8	-0.4097	0.6821
10	10:29313846:T:A	29313846	A	ADD	1536	-3.12	7.614	-18.04	11.8	-0.4097	0.6821
10	10:29313857:A:G	29313857	G	ADD	1536	-3.12	7.614	-18.04	11.8	-0.4097	0.6821
10	10:29484776:G:A	29484776	A	ADD	1536	3.492	8.524	-13.22	20.2	0.4097	0.6821
10	10:59715050:G:A	59715050	A	ADD	1536	3.282	8.01	-12.42	18.98	0.4097	0.6821
10	10:73428692:G:A	73428692	G	ADD	1536	-2.114	5.16	-12.23	8	-0.4097	0.6821
10	10:130273071:G:T	130273071	T	ADD	1536	-2.712	6.622	-15.69	10.27	-0.4096	0.6821
10	10:130274102:G:T	130274102	T	ADD	1536	-2.712	6.622	-15.69	10.27	-0.4096	0.6821
11	11:69360812:G:A	69360812	A	ADD	1536	-1.752	4.275	-10.13	6.627	-0.4097	0.6821
11	11:72206209:A:G	72206209	G	ADD	1536	2.174	5.305	-8.225	12.57	0.4097	0.6821
11	11:76264208:T:A	76264208	A	ADD	1536	3.322	8.109	-12.57	19.22	0.4097	0.6821
11	11:76267391:A:T	76267391	T	ADD	1536	3.322	8.109	-12.57	19.22	0.4097	0.6821
11	11:123882859:C:T	123882859	T	ADD	1536	1.947	4.752	-7.367	11.26	0.4096	0.6821
13	13:101795373:C:A	101795373	A	ADD	1536	3.091	7.547	-11.7	17.88	0.4096	0.6821
13	13:108479201:T:C	108479201	C	ADD	1536	-2.254	5.501	-13.04	8.528	-0.4097	0.6821
13	13:108480736:T:C	108480736	C	ADD	1536	-2.254	5.501	-13.04	8.528	-0.4097	0.6821
14	14:76547010:T:C	76547010	C	ADD	1536	-1.96	4.785	-11.34	7.418	-0.4096	0.6821
17	17:42979592:G:A	42979592	A	ADD	1536	-2.489	6.075	-14.4	9.418	-0.4097	0.6821
17	17:66389461:T:C	66389461	C	ADD	1536	1.758	4.291	-6.652	10.17	0.4097	0.6821
17	17:71404549:G:A	71404549	A	ADD	1536	2.546	6.215	-9.635	14.73	0.4097	0.6821
17	17:71405456:C:T	71405456	T	ADD	1536	2.546	6.215	-9.635	14.73	0.4097	0.6821
18	18:13830681:G:A	13830681	A	ADD	1536	1.836	4.482	-6.948	10.62	0.4097	0.6821
18	18:48891391:A:G	48891391	A	ADD	1536	1.82	4.443	-6.888	10.53	0.4097	0.6821
18	18:65928322:A:T	65928322	T	ADD	1536	1.923	4.694	-7.278	11.12	0.4097	0.6821
20	20:19437597:A:T	19437597	T	ADD	1536	-1.758	4.29	-10.17	6.65	-0.4097	0.6821
21	21:21067928:T:C	21067928	C	ADD	1536	-2.294	5.6	-13.27	8.681	-0.4097	0.6821
21	21:42608231:A:G	42608231	G	ADD	1536	2.545	6.211	-9.629	14.72	0.4097	0.6821
1	1:30702477:G:C	30702477	C	ADD	1536	1.758	4.293	-6.656	10.17	0.4095	0.6822
1	1:81029179:T:C	81029179	C	ADD	1536	-2.973	7.261	-17.2	11.26	-0.4095	0.6822
1	1:81032595:T:A	81032595	A	ADD	1536	-2.973	7.261	-17.2	11.26	-0.4095	0.6822
2	2:861282:C:A	861282	A	ADD	1536	-1.83	4.469	-10.59	6.929	-0.4095	0.6822
2	2:3481716:T:C	3481716	T	ADD	1536	1.743	4.256	-6.599	10.08	0.4095	0.6822
2	2:3484443:T:C	3484443	T	ADD	1536	1.743	4.256	-6.599	10.08	0.4095	0.6822
2	2:3484500:T:C	3484500	T	ADD	1536	1.743	4.256	-6.599	10.08	0.4095	0.6822
2	2:35192962:C:T	35192962	T	ADD	1536	-1.821	4.445	-10.53	6.892	-0.4096	0.6822
2	2:38672455:C:A	38672455	A	ADD	1536	-1.898	4.634	-10.98	7.186	-0.4095	0.6822
2	2:228255573:T:C	228255573	C	ADD	1536	2.004	4.893	-7.587	11.59	0.4095	0.6822
6	6:25338254:G:A	25338254	A	ADD	1536	2.451	5.985	-9.28	14.18	0.4095	0.6822
6	6:25338595:A:G	25338595	G	ADD	1536	2.451	5.985	-9.28	14.18	0.4095	0.6822
6	6:32598558:C:G	32598558	G	ADD	1536	-1.973	4.818	-11.42	7.47	-0.4096	0.6822
6	6:93531665:A:T	93531665	T	ADD	1536	3.361	8.207	-12.73	19.45	0.4095	0.6822
6	6:131185337:A:G	131185337	G	ADD	1536	-1.982	4.841	-11.47	7.505	-0.4095	0.6822
6	6:131189275:C:G	131189275	G	ADD	1536	-1.982	4.841	-11.47	7.505	-0.4095	0.6822
6	6:131190309:T:G	131190309	G	ADD	1536	-1.982	4.841	-11.47	7.505	-0.4095	0.6822
6	6:131192380:C:T	131192380	T	ADD	1536	-1.982	4.841	-11.47	7.505	-0.4095	0.6822
6	6:131192745:A:T	131192745	T	ADD	1536	-1.982	4.841	-11.47	7.505	-0.4095	0.6822
6	6:131192760:C:T	131192760	T	ADD	1536	-1.982	4.841	-11.47	7.505	-0.4095	0.6822
6	6:131194341:A:T	131194341	T	ADD	1536	-1.982	4.841	-11.47	7.505	-0.4095	0.6822
6	6:151446008:T:G	151446008	G	ADD	1536	-2.568	6.271	-14.86	9.723	-0.4095	0.6822
7	7:15054102:G:C	15054102	C	ADD	1536	2.036	4.973	-7.711	11.78	0.4095	0.6822
7	7:24094849:G:A	24094849	A	ADD	1536	-1.88	4.59	-10.88	7.117	-0.4095	0.6822
7	7:28396575:A:T	28396575	T	ADD	1536	2.294	5.602	-8.685	13.27	0.4096	0.6822
7	7:50435011:T:C	50435011	C	ADD	1536	2.404	5.869	-9.1	13.91	0.4096	0.6822
7	7:52098740:G:A	52098740	G	ADD	1536	1.743	4.256	-6.599	10.09	0.4095	0.6822
7	7:115855023:C:T	115855023	T	ADD	1536	-1.773	4.329	-10.26	6.712	-0.4095	0.6822
7	7:157567323:A:G	157567323	G	ADD	1536	1.771	4.325	-6.706	10.25	0.4095	0.6822
8	8:4552510:C:G	4552510	G	ADD	1536	2.866	6.998	-10.85	16.58	0.4095	0.6822
8	8:28072048:T:C	28072048	C	ADD	1536	1.755	4.284	-6.643	10.15	0.4096	0.6822
8	8:38545289:A:T	38545289	A	ADD	1536	1.734	4.234	-6.565	10.03	0.4095	0.6822
8	8:97582987:G:A	97582987	A	ADD	1536	-2.146	5.241	-12.42	8.126	-0.4095	0.6822
8	8:136838176:C:T	136838176	T	ADD	1536	2.911	7.107	-11.02	16.84	0.4096	0.6822
8	8:136838177:A:T	136838177	T	ADD	1536	2.911	7.107	-11.02	16.84	0.4096	0.6822
8	8:136843947:T:C	136843947	C	ADD	1536	2.911	7.107	-11.02	16.84	0.4096	0.6822
8	8:136849233:T:C	136849233	C	ADD	1536	2.911	7.107	-11.02	16.84	0.4096	0.6822
10	10:2386776:A:C	2386776	C	ADD	1536	2.178	5.317	-8.243	12.6	0.4096	0.6822
10	10:2392242:A:C	2392242	C	ADD	1536	2.178	5.317	-8.243	12.6	0.4096	0.6822
10	10:2396976:T:C	2396976	C	ADD	1536	2.178	5.317	-8.243	12.6	0.4096	0.6822
10	10:68883525:T:C	68883525	C	ADD	1536	2.504	6.114	-9.479	14.49	0.4096	0.6822
11	11:309127:A:G	309127	A	ADD	1536	1.9	4.64	-7.193	10.99	0.4096	0.6822
11	11:29884702:A:T	29884702	T	ADD	1536	2.21	5.396	-8.366	12.79	0.4095	0.6822
12	12:10528568:C:A	10528568	C	ADD	1536	2.026	4.947	-7.669	11.72	0.4096	0.6822
12	12:61916904:G:A	61916904	A	ADD	1536	2.682	6.549	-10.15	15.52	0.4095	0.6822
13	13:24728321:T:C	24728321	T	ADD	1536	-1.816	4.436	-10.51	6.877	-0.4095	0.6822
13	13:39295623:A:G	39295623	A	ADD	1536	2.167	5.293	-8.206	12.54	0.4095	0.6822
13	13:92932040:A:G	92932040	G	ADD	1536	-3.302	8.063	-19.1	12.5	-0.4095	0.6822
13	13:92933130:C:A	92933130	A	ADD	1536	-3.302	8.063	-19.1	12.5	-0.4095	0.6822
13	13:92934244:A:C	92934244	C	ADD	1536	-3.302	8.063	-19.1	12.5	-0.4095	0.6822
13	13:92939382:T:A	92939382	A	ADD	1536	-3.302	8.063	-19.1	12.5	-0.4095	0.6822
13	13:92939513:G:T	92939513	T	ADD	1536	-3.302	8.063	-19.1	12.5	-0.4095	0.6822
13	13:92940739:A:G	92940739	G	ADD	1536	-3.302	8.063	-19.1	12.5	-0.4095	0.6822
13	13:92941531:C:T	92941531	T	ADD	1536	-3.302	8.063	-19.1	12.5	-0.4095	0.6822
13	13:92941836:A:G	92941836	G	ADD	1536	-3.302	8.063	-19.1	12.5	-0.4095	0.6822
13	13:92945931:C:T	92945931	T	ADD	1536	-3.302	8.063	-19.1	12.5	-0.4095	0.6822
13	13:98038846:G:A	98038846	A	ADD	1536	-2.152	5.255	-12.45	8.148	-0.4095	0.6822
14	14:45279508:A:G	45279508	G	ADD	1536	2.413	5.893	-9.137	13.96	0.4095	0.6822
14	14:65621868:A:G	65621868	G	ADD	1536	1.775	4.335	-6.721	10.27	0.4095	0.6822
15	15:96671440:G:A	96671440	G	ADD	1536	-2.164	5.284	-12.52	8.192	-0.4095	0.6822
16	16:82411981:A:G	82411981	G	ADD	1536	-3.001	7.328	-17.36	11.36	-0.4096	0.6822
20	20:44101129:G:A	44101129	A	ADD	1536	2.099	5.124	-7.945	12.14	0.4096	0.6822
20	20:50479862:T:G	50479862	G	ADD	1536	-2.746	6.705	-15.89	10.39	-0.4096	0.6822
20	20:50480606:T:C	50480606	C	ADD	1536	-2.746	6.705	-15.89	10.39	-0.4096	0.6822
20	20:50480615:T:C	50480615	C	ADD	1536	-2.746	6.705	-15.89	10.39	-0.4096	0.6822
20	20:50481290:C:T	50481290	T	ADD	1536	-2.746	6.705	-15.89	10.39	-0.4096	0.6822
22	22:32823071:A:G	32823071	G	ADD	1536	1.77	4.322	-6.701	10.24	0.4096	0.6822
1	1:90685501:G:A	90685501	A	ADD	1536	-2.325	5.678	-13.45	8.805	-0.4094	0.6823
1	1:116195748:G:A	116195748	A	ADD	1536	-3.166	7.734	-18.33	11.99	-0.4094	0.6823
1	1:119161113:G:A	119161113	A	ADD	1536	2.437	5.953	-9.231	14.11	0.4094	0.6823
1	1:119161131:G:C	119161131	C	ADD	1536	2.437	5.953	-9.231	14.11	0.4094	0.6823
1	1:119161829:T:G	119161829	G	ADD	1536	2.437	5.953	-9.231	14.11	0.4094	0.6823
1	1:119162041:C:G	119162041	G	ADD	1536	2.437	5.953	-9.231	14.11	0.4094	0.6823
1	1:119162064:T:C	119162064	C	ADD	1536	2.437	5.953	-9.231	14.11	0.4094	0.6823
1	1:119166529:A:C	119166529	C	ADD	1536	2.437	5.953	-9.231	14.11	0.4094	0.6823
1	1:119171477:G:A	119171477	A	ADD	1536	2.437	5.953	-9.231	14.11	0.4094	0.6823
1	1:119175214:A:G	119175214	G	ADD	1536	2.437	5.953	-9.231	14.11	0.4094	0.6823
1	1:119177322:C:G	119177322	G	ADD	1536	2.437	5.953	-9.231	14.11	0.4094	0.6823
1	1:119183789:A:G	119183789	G	ADD	1536	2.437	5.953	-9.231	14.11	0.4094	0.6823
1	1:119197187:T:C	119197187	C	ADD	1536	2.437	5.953	-9.231	14.11	0.4094	0.6823
1	1:119220364:G:A	119220364	A	ADD	1536	2.437	5.953	-9.231	14.11	0.4094	0.6823
1	1:119222674:A:T	119222674	T	ADD	1536	2.437	5.953	-9.231	14.11	0.4094	0.6823
1	1:119223081:G:A	119223081	A	ADD	1536	2.437	5.953	-9.231	14.11	0.4094	0.6823
1	1:156802657:A:G	156802657	A	ADD	1536	2.476	6.047	-9.377	14.33	0.4095	0.6823
1	1:205812912:A:G	205812912	G	ADD	1536	1.753	4.28	-6.636	10.14	0.4095	0.6823
1	1:207753275:T:C	207753275	C	ADD	1536	2.321	5.67	-8.792	13.43	0.4094	0.6823
1	1:207753621:A:G	207753621	G	ADD	1536	2.321	5.67	-8.792	13.43	0.4094	0.6823
1	1:207754550:G:T	207754550	T	ADD	1536	2.321	5.67	-8.792	13.43	0.4094	0.6823
1	1:207754578:G:T	207754578	T	ADD	1536	2.321	5.67	-8.792	13.43	0.4094	0.6823
1	1:207757235:A:G	207757235	G	ADD	1536	2.321	5.67	-8.792	13.43	0.4094	0.6823
1	1:207757515:A:G	207757515	G	ADD	1536	2.321	5.67	-8.792	13.43	0.4094	0.6823
1	1:207757936:A:G	207757936	G	ADD	1536	2.321	5.67	-8.792	13.43	0.4094	0.6823
1	1:207758232:A:G	207758232	G	ADD	1536	2.321	5.67	-8.792	13.43	0.4094	0.6823
1	1:207758544:T:A	207758544	A	ADD	1536	2.321	5.67	-8.792	13.43	0.4094	0.6823
1	1:207761196:C:T	207761196	T	ADD	1536	2.321	5.67	-8.792	13.43	0.4094	0.6823
1	1:207762358:G:A	207762358	A	ADD	1536	2.321	5.67	-8.792	13.43	0.4094	0.6823
1	1:207762674:G:A	207762674	A	ADD	1536	2.321	5.67	-8.792	13.43	0.4094	0.6823
1	1:207763244:A:T	207763244	T	ADD	1536	2.321	5.67	-8.792	13.43	0.4094	0.6823
1	1:207763863:A:G	207763863	G	ADD	1536	2.321	5.67	-8.792	13.43	0.4094	0.6823
1	1:207764944:T:A	207764944	A	ADD	1536	2.321	5.67	-8.792	13.43	0.4094	0.6823
1	1:214398199:T:C	214398199	C	ADD	1536	2.181	5.327	-8.259	12.62	0.4094	0.6823
2	2:31234031:T:G	31234031	G	ADD	1536	-1.854	4.53	-10.73	7.024	-0.4094	0.6823
2	2:31234322:G:A	31234322	A	ADD	1536	-1.854	4.53	-10.73	7.024	-0.4094	0.6823
3	3:160768149:A:G	160768149	G	ADD	1536	2.055	5.018	-7.781	11.89	0.4095	0.6823
3	3:186640667:G:A	186640667	A	ADD	1536	-2.492	6.085	-14.42	9.434	-0.4095	0.6823
4	4:37788955:G:T	37788955	G	ADD	1536	2.047	5.001	-7.754	11.85	0.4094	0.6823
4	4:181440209:A:T	181440209	A	ADD	1536	-1.722	4.206	-9.964	6.521	-0.4094	0.6823
4	4:181440620:T:G	181440620	T	ADD	1536	-1.722	4.206	-9.964	6.521	-0.4094	0.6823
4	4:181440650:T:C	181440650	T	ADD	1536	-1.722	4.206	-9.964	6.521	-0.4094	0.6823
4	4:181440992:C:T	181440992	C	ADD	1536	-1.722	4.206	-9.964	6.521	-0.4094	0.6823
4	4:181441085:C:T	181441085	C	ADD	1536	-1.722	4.206	-9.964	6.521	-0.4094	0.6823
5	5:38821006:A:C	38821006	C	ADD	1536	2.595	6.34	-9.831	15.02	0.4094	0.6823
5	5:73118904:G:C	73118904	C	ADD	1536	2.138	5.223	-8.099	12.38	0.4094	0.6823
5	5:73122067:A:G	73122067	G	ADD	1536	2.138	5.223	-8.099	12.38	0.4094	0.6823
5	5:73127621:C:T	73127621	T	ADD	1536	2.138	5.223	-8.099	12.38	0.4094	0.6823
5	5:149456771:C:A	149456771	A	ADD	1536	2.984	7.289	-11.3	17.27	0.4094	0.6823
6	6:30267662:T:C	30267662	C	ADD	1536	1.891	4.619	-7.162	10.94	0.4094	0.6823
6	6:30267807:A:G	30267807	G	ADD	1536	1.891	4.619	-7.162	10.94	0.4094	0.6823
6	6:75548503:C:A	75548503	C	ADD	1536	-1.826	4.461	-10.57	6.917	-0.4094	0.6823
6	6:147377486:C:T	147377486	T	ADD	1536	2.993	7.31	-11.33	17.32	0.4094	0.6823
6	6:148767836:C:T	148767836	C	ADD	1536	2.08	5.081	-7.879	12.04	0.4094	0.6823
6	6:156889527:G:T	156889527	T	ADD	1536	2.774	6.773	-10.5	16.05	0.4095	0.6823
7	7:22905282:G:A	22905282	A	ADD	1536	-1.714	4.187	-9.92	6.492	-0.4094	0.6823
7	7:43212606:G:T	43212606	T	ADD	1536	-1.898	4.636	-10.98	7.188	-0.4093	0.6823
7	7:43214872:A:G	43214872	G	ADD	1536	-1.898	4.636	-10.98	7.188	-0.4093	0.6823
7	7:101280561:C:T	101280561	T	ADD	1536	-2.975	7.267	-17.22	11.27	-0.4094	0.6823
8	8:2940136:C:T	2940136	T	ADD	1536	1.819	4.443	-6.89	10.53	0.4094	0.6823
8	8:30675893:G:A	30675893	A	ADD	1536	2.225	5.434	-8.425	12.87	0.4094	0.6823
9	9:12647854:T:C	12647854	C	ADD	1536	3.21	7.843	-12.16	18.58	0.4093	0.6823
9	9:12650387:A:T	12650387	T	ADD	1536	3.21	7.843	-12.16	18.58	0.4093	0.6823
9	9:12651142:G:T	12651142	T	ADD	1536	3.21	7.843	-12.16	18.58	0.4093	0.6823
9	9:16795159:A:G	16795159	G	ADD	1536	-1.754	4.285	-10.15	6.644	-0.4094	0.6823
9	9:36069690:A:G	36069690	G	ADD	1536	2.316	5.656	-8.769	13.4	0.4095	0.6823
9	9:109986890:C:A	109986890	C	ADD	1536	1.965	4.801	-7.444	11.38	0.4094	0.6823
10	10:11430319:A:C	11430319	C	ADD	1536	1.908	4.66	-7.225	11.04	0.4094	0.6823
11	11:42789952:A:G	42789952	G	ADD	1536	2.05	5.007	-7.764	11.86	0.4095	0.6823
11	11:129162711:A:G	129162711	A	ADD	1536	-1.828	4.465	-10.58	6.924	-0.4094	0.6823
12	12:93560206:A:G	93560206	G	ADD	1536	-1.78	4.348	-10.3	6.743	-0.4094	0.6823
13	13:76682240:G:A	76682240	A	ADD	1536	-1.937	4.732	-11.21	7.337	-0.4095	0.6823
14	14:103009623:G:A	103009623	G	ADD	1536	1.789	4.371	-6.778	10.36	0.4094	0.6823
15	15:88869191:C:T	88869191	T	ADD	1536	2.493	6.089	-9.441	14.43	0.4094	0.6823
16	16:21062405:G:A	21062405	A	ADD	1536	-2.015	4.921	-11.66	7.631	-0.4094	0.6823
16	16:68032874:A:C	68032874	C	ADD	1536	2.866	7	-10.85	16.59	0.4094	0.6823
16	16:68045724:C:T	68045724	T	ADD	1536	2.866	7	-10.85	16.59	0.4094	0.6823
20	20:54315363:G:A	54315363	A	ADD	1536	1.917	4.684	-7.263	11.1	0.4094	0.6823
1	1:14679742:C:T	14679742	T	ADD	1536	2.334	5.702	-8.841	13.51	0.4093	0.6824
1	1:81138852:C:T	81138852	T	ADD	1536	-1.981	4.841	-11.47	7.507	-0.4092	0.6824
1	1:81140830:C:T	81140830	T	ADD	1536	-1.981	4.841	-11.47	7.507	-0.4092	0.6824
2	2:25335492:T:C	25335492	C	ADD	1536	-1.947	4.756	-11.27	7.376	-0.4093	0.6824
2	2:25336468:T:C	25336468	C	ADD	1536	-1.947	4.756	-11.27	7.376	-0.4093	0.6824
2	2:25336548:A:G	25336548	G	ADD	1536	-1.947	4.756	-11.27	7.376	-0.4093	0.6824
2	2:51350223:A:G	51350223	G	ADD	1536	2.709	6.619	-10.26	15.68	0.4093	0.6824
2	2:65908706:G:A	65908706	G	ADD	1536	-1.762	4.305	-10.2	6.676	-0.4093	0.6824
2	2:107701489:C:T	107701489	T	ADD	1536	-2.29	5.596	-13.26	8.678	-0.4093	0.6824
2	2:182658612:T:C	182658612	C	ADD	1536	3.156	7.712	-11.96	18.27	0.4093	0.6824
3	3:3105551:G:A	3105551	A	ADD	1536	2.007	4.902	-7.602	11.61	0.4093	0.6824
3	3:70614336:G:A	70614336	A	ADD	1536	-1.97	4.814	-11.41	7.465	-0.4093	0.6824
3	3:70614725:C:G	70614725	G	ADD	1536	-1.97	4.814	-11.41	7.465	-0.4093	0.6824
3	3:124002924:G:A	124002924	A	ADD	1536	-1.727	4.219	-9.997	6.543	-0.4093	0.6824
3	3:139891214:A:G	139891214	G	ADD	1536	-2.179	5.325	-12.62	8.256	-0.4093	0.6824
3	3:141076825:A:G	141076825	G	ADD	1536	-2.483	6.067	-14.37	9.407	-0.4093	0.6824
4	4:44385779:C:T	44385779	T	ADD	1536	2.091	5.108	-7.921	12.1	0.4093	0.6824
4	4:167714096:T:C	167714096	C	ADD	1536	1.837	4.488	-6.959	10.63	0.4093	0.6824
5	5:8012249:T:C	8012249	C	ADD	1536	2.167	5.295	-8.211	12.55	0.4093	0.6824
5	5:59233347:A:G	59233347	G	ADD	1536	-2.724	6.658	-15.77	10.32	-0.4092	0.6824
6	6:32081196:C:A	32081196	A	ADD	1536	-5.704	13.93	-33.01	21.61	-0.4093	0.6824
6	6:109321497:G:A	109321497	A	ADD	1536	-3.935	9.614	-22.78	14.91	-0.4093	0.6824
6	6:109322477:G:C	109322477	C	ADD	1536	-3.935	9.614	-22.78	14.91	-0.4093	0.6824
6	6:109322554:C:T	109322554	T	ADD	1536	-3.935	9.614	-22.78	14.91	-0.4093	0.6824
6	6:109323519:G:T	109323519	T	ADD	1536	-3.935	9.614	-22.78	14.91	-0.4093	0.6824
6	6:109324353:T:C	109324353	C	ADD	1536	-3.935	9.614	-22.78	14.91	-0.4093	0.6824
6	6:109325624:C:A	109325624	A	ADD	1536	-3.935	9.614	-22.78	14.91	-0.4093	0.6824
6	6:109326621:T:G	109326621	G	ADD	1536	-3.935	9.614	-22.78	14.91	-0.4093	0.6824
6	6:109328432:G:A	109328432	A	ADD	1536	-3.935	9.614	-22.78	14.91	-0.4093	0.6824
6	6:109329473:G:A	109329473	A	ADD	1536	-3.935	9.614	-22.78	14.91	-0.4093	0.6824
6	6:109329641:A:C	109329641	C	ADD	1536	-3.935	9.614	-22.78	14.91	-0.4093	0.6824
6	6:109330367:A:G	109330367	G	ADD	1536	-3.935	9.614	-22.78	14.91	-0.4093	0.6824
6	6:109330417:C:T	109330417	T	ADD	1536	-3.935	9.614	-22.78	14.91	-0.4093	0.6824
6	6:109331777:A:G	109331777	G	ADD	1536	-3.935	9.614	-22.78	14.91	-0.4093	0.6824
6	6:109334971:C:A	109334971	A	ADD	1536	-3.935	9.614	-22.78	14.91	-0.4093	0.6824
6	6:109335969:C:G	109335969	G	ADD	1536	-3.935	9.614	-22.78	14.91	-0.4093	0.6824
6	6:109336051:G:A	109336051	A	ADD	1536	-3.935	9.614	-22.78	14.91	-0.4093	0.6824
6	6:109336617:A:G	109336617	G	ADD	1536	-3.935	9.614	-22.78	14.91	-0.4093	0.6824
6	6:109338110:T:C	109338110	C	ADD	1536	-3.935	9.614	-22.78	14.91	-0.4093	0.6824
6	6:109338147:C:T	109338147	T	ADD	1536	-3.935	9.614	-22.78	14.91	-0.4093	0.6824
6	6:109338161:T:C	109338161	C	ADD	1536	-3.935	9.614	-22.78	14.91	-0.4093	0.6824
6	6:109338433:C:T	109338433	T	ADD	1536	-3.935	9.614	-22.78	14.91	-0.4093	0.6824
6	6:109341298:A:G	109341298	G	ADD	1536	-3.935	9.614	-22.78	14.91	-0.4093	0.6824
6	6:109342169:T:C	109342169	C	ADD	1536	-3.935	9.614	-22.78	14.91	-0.4093	0.6824
6	6:109342693:T:G	109342693	G	ADD	1536	-3.935	9.614	-22.78	14.91	-0.4093	0.6824
6	6:109343648:T:C	109343648	C	ADD	1536	-3.935	9.614	-22.78	14.91	-0.4093	0.6824
6	6:109344975:T:G	109344975	G	ADD	1536	-3.935	9.614	-22.78	14.91	-0.4093	0.6824
6	6:109345930:T:C	109345930	C	ADD	1536	-3.935	9.614	-22.78	14.91	-0.4093	0.6824
6	6:109346184:A:G	109346184	G	ADD	1536	-3.935	9.614	-22.78	14.91	-0.4093	0.6824
6	6:109347057:A:C	109347057	C	ADD	1536	-3.935	9.614	-22.78	14.91	-0.4093	0.6824
6	6:109347262:C:T	109347262	T	ADD	1536	-3.935	9.614	-22.78	14.91	-0.4093	0.6824
6	6:109347731:C:T	109347731	T	ADD	1536	-3.935	9.614	-22.78	14.91	-0.4093	0.6824
6	6:109347980:G:A	109347980	A	ADD	1536	-3.935	9.614	-22.78	14.91	-0.4093	0.6824
6	6:109350128:C:A	109350128	A	ADD	1536	-3.935	9.614	-22.78	14.91	-0.4093	0.6824
6	6:109350290:C:T	109350290	T	ADD	1536	-3.935	9.614	-22.78	14.91	-0.4093	0.6824
6	6:109350351:G:C	109350351	C	ADD	1536	-3.935	9.614	-22.78	14.91	-0.4093	0.6824
6	6:109350489:G:C	109350489	C	ADD	1536	-3.935	9.614	-22.78	14.91	-0.4093	0.6824
6	6:109350550:T:C	109350550	C	ADD	1536	-3.935	9.614	-22.78	14.91	-0.4093	0.6824
6	6:109350616:A:T	109350616	T	ADD	1536	-3.935	9.614	-22.78	14.91	-0.4093	0.6824
6	6:109351125:A:G	109351125	G	ADD	1536	-3.935	9.614	-22.78	14.91	-0.4093	0.6824
6	6:109352545:G:A	109352545	A	ADD	1536	-3.935	9.614	-22.78	14.91	-0.4093	0.6824
6	6:109353407:G:A	109353407	A	ADD	1536	-3.935	9.614	-22.78	14.91	-0.4093	0.6824
6	6:109353413:T:C	109353413	C	ADD	1536	-3.935	9.614	-22.78	14.91	-0.4093	0.6824
6	6:109355790:G:T	109355790	T	ADD	1536	-3.935	9.614	-22.78	14.91	-0.4093	0.6824
6	6:109356104:A:T	109356104	T	ADD	1536	-3.935	9.614	-22.78	14.91	-0.4093	0.6824
6	6:109356589:C:T	109356589	T	ADD	1536	-3.935	9.614	-22.78	14.91	-0.4093	0.6824
6	6:109357324:G:T	109357324	T	ADD	1536	-3.935	9.614	-22.78	14.91	-0.4093	0.6824
6	6:109357701:T:G	109357701	G	ADD	1536	-3.935	9.614	-22.78	14.91	-0.4093	0.6824
6	6:109357829:A:G	109357829	G	ADD	1536	-3.935	9.614	-22.78	14.91	-0.4093	0.6824
6	6:109358345:C:G	109358345	G	ADD	1536	-3.935	9.614	-22.78	14.91	-0.4093	0.6824
6	6:109359963:G:A	109359963	A	ADD	1536	-3.935	9.614	-22.78	14.91	-0.4093	0.6824
6	6:109362749:T:G	109362749	G	ADD	1536	-3.935	9.614	-22.78	14.91	-0.4093	0.6824
6	6:109363217:C:T	109363217	T	ADD	1536	-3.935	9.614	-22.78	14.91	-0.4093	0.6824
6	6:109364698:T:C	109364698	C	ADD	1536	-3.935	9.614	-22.78	14.91	-0.4093	0.6824
6	6:109364825:G:T	109364825	T	ADD	1536	-3.935	9.614	-22.78	14.91	-0.4093	0.6824
6	6:109365911:C:T	109365911	T	ADD	1536	-3.935	9.614	-22.78	14.91	-0.4093	0.6824
6	6:109366087:G:A	109366087	A	ADD	1536	-3.935	9.614	-22.78	14.91	-0.4093	0.6824
6	6:109366740:G:A	109366740	A	ADD	1536	-3.935	9.614	-22.78	14.91	-0.4093	0.6824
6	6:109367169:C:T	109367169	T	ADD	1536	-3.935	9.614	-22.78	14.91	-0.4093	0.6824
6	6:109369246:A:G	109369246	G	ADD	1536	-3.935	9.614	-22.78	14.91	-0.4093	0.6824
6	6:109369745:T:C	109369745	C	ADD	1536	-3.935	9.614	-22.78	14.91	-0.4093	0.6824
6	6:109370003:T:C	109370003	C	ADD	1536	-3.935	9.614	-22.78	14.91	-0.4093	0.6824
6	6:109398257:C:T	109398257	T	ADD	1536	-3.935	9.614	-22.78	14.91	-0.4093	0.6824
6	6:109408428:C:G	109408428	G	ADD	1536	-3.935	9.614	-22.78	14.91	-0.4093	0.6824
6	6:139599850:A:G	139599850	G	ADD	1536	2.469	6.034	-9.358	14.3	0.4092	0.6824
6	6:144471517:C:T	144471517	T	ADD	1536	-3.124	7.633	-18.08	11.84	-0.4092	0.6824
7	7:3390013:G:A	3390013	A	ADD	1536	1.815	4.435	-6.877	10.51	0.4093	0.6824
8	8:482717:T:C	482717	C	ADD	1536	2.797	6.832	-10.59	16.19	0.4093	0.6824
8	8:1209697:T:C	1209697	C	ADD	1536	1.805	4.411	-6.841	10.45	0.4092	0.6824
9	9:28385381:A:G	28385381	G	ADD	1536	-2.269	5.545	-13.14	8.598	-0.4093	0.6824
10	10:143882:C:T	143882	T	ADD	1536	-1.983	4.845	-11.48	7.514	-0.4092	0.6824
10	10:146600:G:A	146600	A	ADD	1536	-1.983	4.845	-11.48	7.514	-0.4092	0.6824
10	10:12695387:A:G	12695387	G	ADD	1536	1.903	4.65	-7.212	11.02	0.4092	0.6824
10	10:27495696:C:T	27495696	T	ADD	1536	2.898	7.08	-10.98	16.77	0.4093	0.6824
10	10:27499979:G:T	27499979	T	ADD	1536	2.898	7.08	-10.98	16.77	0.4093	0.6824
11	11:17508578:G:A	17508578	A	ADD	1536	1.809	4.42	-6.853	10.47	0.4093	0.6824
11	11:104552425:T:C	104552425	C	ADD	1536	-1.836	4.488	-10.63	6.959	-0.4092	0.6824
12	12:121173653:A:T	121173653	T	ADD	1536	1.899	4.641	-7.197	11	0.4092	0.6824
14	14:40190854:G:C	40190854	C	ADD	1536	2.215	5.412	-8.393	12.82	0.4092	0.6824
16	16:59580252:C:A	59580252	C	ADD	1536	-1.71	4.178	-9.9	6.479	-0.4093	0.6824
16	16:65932333:G:A	65932333	A	ADD	1536	2.228	5.444	-8.442	12.9	0.4092	0.6824
17	17:55572468:A:G	55572468	G	ADD	1536	-2.728	6.665	-15.79	10.33	-0.4093	0.6824
18	18:56823999:G:A	56823999	G	ADD	1536	-1.791	4.375	-10.37	6.785	-0.4093	0.6824
19	19:10190826:G:A	10190826	A	ADD	1536	1.861	4.548	-7.052	10.77	0.4093	0.6824
20	20:44510814:A:G	44510814	A	ADD	1536	1.744	4.262	-6.609	10.1	0.4093	0.6824
1	1:55930450:T:A	55930450	A	ADD	1536	-1.749	4.276	-10.13	6.631	-0.4091	0.6825
1	1:171216897:C:T	171216897	T	ADD	1536	-2.005	4.9	-11.61	7.599	-0.4091	0.6825
1	1:209582729:C:T	209582729	T	ADD	1536	-1.804	4.409	-10.44	6.837	-0.4092	0.6825
2	2:196747752:C:G	196747752	G	ADD	1536	-1.844	4.507	-10.68	6.99	-0.4092	0.6825
2	2:196772948:C:T	196772948	T	ADD	1536	-1.844	4.507	-10.68	6.99	-0.4092	0.6825
2	2:196778138:G:A	196778138	A	ADD	1536	-1.844	4.507	-10.68	6.99	-0.4092	0.6825
3	3:24173744:A:G	24173744	A	ADD	1536	-1.882	4.6	-10.9	7.134	-0.4091	0.6825
3	3:142483026:A:G	142483026	G	ADD	1536	-2.395	5.854	-13.87	9.078	-0.4092	0.6825
3	3:142483718:A:G	142483718	G	ADD	1536	-2.395	5.854	-13.87	9.078	-0.4092	0.6825
4	4:29772933:C:T	29772933	T	ADD	1536	3.357	8.207	-12.73	19.44	0.4091	0.6825
4	4:32866929:G:A	32866929	G	ADD	1536	1.755	4.289	-6.652	10.16	0.4091	0.6825
6	6:13351642:C:T	13351642	T	ADD	1536	-1.874	4.58	-10.85	7.103	-0.4091	0.6825
6	6:31299836:T:C	31299836	T	ADD	1536	2.269	5.546	-8.6	13.14	0.4092	0.6825
6	6:72405583:C:T	72405583	T	ADD	1536	-1.826	4.464	-10.57	6.922	-0.4091	0.6825
7	7:147176360:C:A	147176360	C	ADD	1536	2.046	5	-7.754	11.84	0.4091	0.6825
8	8:1168152:C:A	1168152	A	ADD	1536	1.882	4.6	-7.134	10.9	0.4092	0.6825
8	8:3193909:G:A	3193909	A	ADD	1536	3.423	8.368	-12.98	19.82	0.4091	0.6825
8	8:3194450:C:T	3194450	T	ADD	1536	3.423	8.368	-12.98	19.82	0.4091	0.6825
8	8:3196655:A:G	3196655	G	ADD	1536	3.423	8.368	-12.98	19.82	0.4091	0.6825
8	8:98260909:G:A	98260909	A	ADD	1536	-2.536	6.197	-14.68	9.611	-0.4092	0.6825
9	9:22415177:C:T	22415177	T	ADD	1536	3.408	8.33	-12.92	19.73	0.4091	0.6825
9	9:22420096:G:A	22420096	A	ADD	1536	3.408	8.33	-12.92	19.73	0.4091	0.6825
9	9:22420838:C:T	22420838	T	ADD	1536	3.408	8.33	-12.92	19.73	0.4091	0.6825
9	9:110047672:A:G	110047672	G	ADD	1536	2.132	5.212	-8.084	12.35	0.4091	0.6825
11	11:61487944:G:A	61487944	A	ADD	1536	1.781	4.353	-6.751	10.31	0.4092	0.6825
11	11:61488841:G:A	61488841	A	ADD	1536	1.781	4.353	-6.751	10.31	0.4092	0.6825
11	11:61489933:G:A	61489933	A	ADD	1536	1.781	4.353	-6.751	10.31	0.4092	0.6825
12	12:28092733:A:G	28092733	G	ADD	1536	-2.506	6.125	-14.51	9.499	-0.4091	0.6825
12	12:31837607:G:A	31837607	A	ADD	1536	-2.457	6.006	-14.23	9.315	-0.4091	0.6825
12	12:119447677:C:T	119447677	T	ADD	1536	2.662	6.506	-10.09	15.41	0.4091	0.6825
12	12:119449966:G:T	119449966	T	ADD	1536	2.662	6.506	-10.09	15.41	0.4091	0.6825
12	12:119485623:C:T	119485623	T	ADD	1536	2.602	6.36	-9.863	15.07	0.4092	0.6825
12	12:119605598:A:G	119605598	G	ADD	1536	-2.736	6.688	-15.85	10.37	-0.4091	0.6825
14	14:56361294:T:A	56361294	A	ADD	1536	1.781	4.353	-6.751	10.31	0.4092	0.6825
14	14:56361738:T:C	56361738	C	ADD	1536	1.781	4.353	-6.751	10.31	0.4092	0.6825
14	14:81050435:G:A	81050435	A	ADD	1536	2.121	5.186	-8.043	12.29	0.4091	0.6825
15	15:40360741:A:G	40360741	G	ADD	1536	-2.217	5.42	-12.84	8.405	-0.4091	0.6825
15	15:80514969:T:G	80514969	G	ADD	1536	2.086	5.099	-7.907	12.08	0.4091	0.6825
15	15:96140403:G:A	96140403	G	ADD	1536	1.695	4.143	-6.425	9.815	0.4092	0.6825
16	16:76600669:C:A	76600669	A	ADD	1536	-2.091	5.111	-12.11	7.926	-0.4092	0.6825
17	17:78106877:C:T	78106877	T	ADD	1536	-1.973	4.823	-11.43	7.479	-0.4092	0.6825
18	18:6631392:A:G	6631392	G	ADD	1536	1.776	4.341	-6.732	10.28	0.4091	0.6825
18	18:38887101:C:A	38887101	A	ADD	1536	2.039	4.985	-7.731	11.81	0.4091	0.6825
18	18:59806445:T:A	59806445	A	ADD	1536	3.344	8.171	-12.67	19.36	0.4092	0.6825
19	19:7231000:G:A	7231000	A	ADD	1536	2.094	5.119	-7.938	12.13	0.4091	0.6825
19	19:7231677:C:G	7231677	G	ADD	1536	2.094	5.119	-7.938	12.13	0.4091	0.6825
1	1:35347501:C:A	35347501	A	ADD	1536	-2.289	5.597	-13.26	8.68	-0.409	0.6826
2	2:74953188:C:G	74953188	G	ADD	1536	-1.73	4.23	-10.02	6.561	-0.409	0.6826
2	2:74956805:C:T	74956805	T	ADD	1536	-1.73	4.23	-10.02	6.561	-0.409	0.6826
2	2:102668854:A:G	102668854	G	ADD	1536	2.054	5.023	-7.79	11.9	0.409	0.6826
2	2:145182957:C:G	145182957	G	ADD	1536	-2.879	7.039	-16.67	10.92	-0.409	0.6826
2	2:166930658:C:G	166930658	G	ADD	1536	2.964	7.246	-11.24	17.17	0.409	0.6826
2	2:166931812:C:G	166931812	G	ADD	1536	2.964	7.246	-11.24	17.17	0.409	0.6826
2	2:166933819:A:G	166933819	G	ADD	1536	2.964	7.246	-11.24	17.17	0.409	0.6826
2	2:232064741:A:G	232064741	A	ADD	1536	-1.716	4.196	-9.941	6.508	-0.409	0.6826
2	2:236305061:T:G	236305061	G	ADD	1536	-1.942	4.749	-11.25	7.365	-0.409	0.6826
3	3:6826875:T:A	6826875	A	ADD	1536	-2.013	4.921	-11.66	7.632	-0.409	0.6826
3	3:82722079:C:T	82722079	T	ADD	1536	-3.948	9.655	-22.87	14.97	-0.409	0.6826
3	3:139682048:T:C	139682048	C	ADD	1536	1.95	4.768	-7.395	11.29	0.4089	0.6826
3	3:191081520:T:C	191081520	C	ADD	1536	2.036	4.977	-7.719	11.79	0.409	0.6826
3	3:191083962:A:G	191083962	G	ADD	1536	2.036	4.977	-7.719	11.79	0.409	0.6826
3	3:193009820:A:C	193009820	C	ADD	1536	1.838	4.494	-6.969	10.64	0.409	0.6826
4	4:19627077:C:T	19627077	T	ADD	1536	2.056	5.027	-7.797	11.91	0.409	0.6826
4	4:19627658:T:C	19627658	C	ADD	1536	2.056	5.027	-7.797	11.91	0.409	0.6826
4	4:100642359:A:G	100642359	G	ADD	1536	2.077	5.079	-7.876	12.03	0.409	0.6826
4	4:110931786:A:G	110931786	A	ADD	1536	1.807	4.419	-6.854	10.47	0.409	0.6826
4	4:110933855:T:C	110933855	T	ADD	1536	1.807	4.419	-6.854	10.47	0.409	0.6826
4	4:110937428:T:C	110937428	T	ADD	1536	1.807	4.419	-6.854	10.47	0.409	0.6826
4	4:129654251:G:A	129654251	G	ADD	1536	1.804	4.41	-6.841	10.45	0.409	0.6826
4	4:167032201:A:G	167032201	G	ADD	1536	2.108	5.153	-7.993	12.21	0.409	0.6826
4	4:167035468:C:T	167035468	T	ADD	1536	2.108	5.153	-7.993	12.21	0.409	0.6826
4	4:167035680:A:T	167035680	T	ADD	1536	2.108	5.153	-7.993	12.21	0.409	0.6826
5	5:23208008:C:T	23208008	T	ADD	1536	3.608	8.821	-13.68	20.9	0.4091	0.6826
5	5:23213919:A:G	23213919	G	ADD	1536	3.608	8.821	-13.68	20.9	0.4091	0.6826
5	5:53935622:C:G	53935622	G	ADD	1536	-1.913	4.676	-11.08	7.252	-0.409	0.6826
5	5:56918385:T:A	56918385	A	ADD	1536	-1.787	4.37	-10.35	6.778	-0.409	0.6826
5	5:73176396:A:G	73176396	G	ADD	1536	1.834	4.484	-6.954	10.62	0.409	0.6826
6	6:3665772:G:A	3665772	A	ADD	1536	2.01	4.915	-7.624	11.64	0.409	0.6826
7	7:308091:A:G	308091	G	ADD	1536	1.746	4.269	-6.622	10.11	0.409	0.6826
7	7:37951735:G:A	37951735	A	ADD	1536	-2.336	5.711	-13.53	8.858	-0.409	0.6826
8	8:113211989:G:A	113211989	A	ADD	1536	-1.91	4.669	-11.06	7.242	-0.409	0.6826
9	9:26741033:T:C	26741033	C	ADD	1536	-2.692	6.583	-15.59	10.21	-0.4089	0.6826
9	9:26741340:T:C	26741340	C	ADD	1536	-2.692	6.583	-15.59	10.21	-0.4089	0.6826
10	10:52133003:G:A	52133003	A	ADD	1536	1.838	4.493	-6.969	10.64	0.409	0.6826
10	10:52139069:C:T	52139069	T	ADD	1536	1.838	4.493	-6.969	10.64	0.409	0.6826
10	10:52140698:C:G	52140698	G	ADD	1536	1.838	4.493	-6.969	10.64	0.409	0.6826
10	10:53692824:A:G	53692824	G	ADD	1536	2.856	6.983	-10.83	16.54	0.409	0.6826
10	10:83621103:C:T	83621103	T	ADD	1536	-2.047	5.005	-11.86	7.763	-0.409	0.6826
10	10:112090350:C:T	112090350	C	ADD	1536	1.719	4.202	-6.517	9.954	0.409	0.6826
10	10:112094121:G:A	112094121	G	ADD	1536	1.719	4.202	-6.517	9.954	0.409	0.6826
10	10:126278458:G:T	126278458	T	ADD	1536	-1.777	4.343	-10.29	6.736	-0.4091	0.6826
11	11:99503566:A:G	99503566	G	ADD	1536	2.086	5.1	-7.909	12.08	0.409	0.6826
11	11:115017881:G:T	115017881	T	ADD	1536	-3.435	8.399	-19.9	13.03	-0.4091	0.6826
12	12:113568797:A:G	113568797	G	ADD	1536	-2.132	5.213	-12.35	8.086	-0.409	0.6826
12	12:132175106:G:A	132175106	A	ADD	1536	2.27	5.551	-8.61	13.15	0.4089	0.6826
13	13:22741300:G:A	22741300	A	ADD	1536	-1.895	4.633	-10.97	7.185	-0.4091	0.6826
13	13:44878612:T:G	44878612	G	ADD	1536	1.843	4.506	-6.989	10.68	0.409	0.6826
14	14:90885551:G:A	90885551	G	ADD	1536	1.771	4.33	-6.716	10.26	0.409	0.6826
17	17:36026401:C:A	36026401	A	ADD	1536	-1.896	4.636	-10.98	7.19	-0.409	0.6826
17	17:46103760:A:G	46103760	G	ADD	1536	-2.083	5.094	-12.07	7.9	-0.409	0.6826
17	17:46106634:G:T	46106634	T	ADD	1536	-2.083	5.094	-12.07	7.9	-0.409	0.6826
18	18:21161875:C:T	21161875	T	ADD	1536	1.846	4.513	-7	10.69	0.4089	0.6826
1	1:14668317:A:C	14668317	C	ADD	1536	3.741	9.151	-14.19	21.68	0.4088	0.6827
1	1:86785758:A:G	86785758	G	ADD	1536	-1.731	4.232	-10.03	6.564	-0.4089	0.6827
1	1:209249190:A:C	209249190	C	ADD	1536	-2.554	6.245	-14.79	9.687	-0.4089	0.6827
2	2:36533331:C:T	36533331	T	ADD	1536	2.056	5.028	-7.799	11.91	0.4089	0.6827
2	2:36533881:G:A	36533881	A	ADD	1536	2.056	5.028	-7.799	11.91	0.4089	0.6827
2	2:199904927:C:G	199904927	G	ADD	1536	-2.769	6.773	-16.04	10.51	-0.4088	0.6827
2	2:242861748:C:T	242861748	T	ADD	1536	1.735	4.243	-6.581	10.05	0.4089	0.6827
3	3:14361342:T:C	14361342	C	ADD	1536	2.109	5.159	-8.002	12.22	0.4088	0.6827
3	3:14361471:T:G	14361471	G	ADD	1536	2.109	5.159	-8.002	12.22	0.4088	0.6827
3	3:14361537:A:G	14361537	G	ADD	1536	2.109	5.159	-8.002	12.22	0.4088	0.6827
3	3:14362548:C:T	14362548	T	ADD	1536	2.109	5.159	-8.002	12.22	0.4088	0.6827
3	3:14363167:C:T	14363167	T	ADD	1536	2.109	5.159	-8.002	12.22	0.4088	0.6827
3	3:55045519:A:G	55045519	G	ADD	1536	1.798	4.397	-6.821	10.42	0.4088	0.6827
3	3:80287503:A:C	80287503	C	ADD	1536	-2.254	5.514	-13.06	8.553	-0.4088	0.6827
4	4:22083645:A:G	22083645	G	ADD	1536	-3.795	9.281	-21.99	14.4	-0.4089	0.6827
4	4:77001864:A:T	77001864	T	ADD	1536	-2.583	6.316	-14.96	9.797	-0.4089	0.6827
4	4:77002952:G:A	77002952	A	ADD	1536	-2.583	6.316	-14.96	9.797	-0.4089	0.6827
5	5:36362787:A:T	36362787	T	ADD	1536	2.07	5.063	-7.854	11.99	0.4088	0.6827
5	5:73999432:A:G	73999432	G	ADD	1536	2.727	6.671	-10.35	15.8	0.4089	0.6827
5	5:111155710:C:T	111155710	T	ADD	1536	3.637	8.896	-13.8	21.07	0.4089	0.6827
6	6:89772615:A:G	89772615	G	ADD	1536	3.191	7.804	-12.11	18.49	0.4089	0.6827
6	6:112179221:G:A	112179221	A	ADD	1536	1.924	4.705	-7.298	11.15	0.4088	0.6827
8	8:3332699:T:C	3332699	C	ADD	1536	2.705	6.615	-10.26	15.67	0.4089	0.6827
8	8:13826218:T:A	13826218	T	ADD	1536	2.314	5.661	-8.781	13.41	0.4088	0.6827
8	8:26835478:A:G	26835478	G	ADD	1536	-1.719	4.205	-9.962	6.523	-0.4089	0.6827
8	8:26838557:G:A	26838557	A	ADD	1536	-1.719	4.205	-9.962	6.523	-0.4089	0.6827
8	8:80523536:A:G	80523536	G	ADD	1536	2.13	5.208	-8.078	12.34	0.4089	0.6827
8	8:140121236:A:G	140121236	G	ADD	1536	3.709	9.072	-14.07	21.49	0.4088	0.6827
10	10:1412326:T:C	1412326	C	ADD	1536	2.19	5.355	-8.307	12.69	0.4089	0.6827
10	10:6074634:T:C	6074634	C	ADD	1536	1.815	4.439	-6.885	10.51	0.4089	0.6827
10	10:55855374:A:G	55855374	G	ADD	1536	1.804	4.412	-6.844	10.45	0.4089	0.6827
11	11:33533485:T:C	33533485	C	ADD	1536	-1.829	4.474	-10.6	6.939	-0.4089	0.6827
11	11:33536625:A:G	33536625	G	ADD	1536	-1.829	4.474	-10.6	6.939	-0.4089	0.6827
11	11:85611813:C:A	85611813	A	ADD	1536	3.598	8.802	-13.65	20.85	0.4088	0.6827
12	12:4536134:G:A	4536134	A	ADD	1536	1.923	4.704	-7.297	11.14	0.4089	0.6827
12	12:48876223:T:C	48876223	C	ADD	1536	-2.511	6.14	-14.55	9.524	-0.4089	0.6827
12	12:79383573:A:G	79383573	A	ADD	1536	2.797	6.843	-10.61	16.21	0.4088	0.6827
13	13:31444944:A:C	31444944	C	ADD	1536	1.748	4.275	-6.631	10.13	0.4088	0.6827
14	14:28003311:T:G	28003311	G	ADD	1536	2.173	5.315	-8.244	12.59	0.4089	0.6827
14	14:28015613:G:A	28015613	A	ADD	1536	2.173	5.315	-8.244	12.59	0.4089	0.6827
14	14:36669321:T:C	36669321	C	ADD	1536	3.193	7.811	-12.12	18.5	0.4088	0.6827
14	14:50855330:T:A	50855330	A	ADD	1536	1.782	4.358	-6.76	10.32	0.4088	0.6827
14	14:55034952:T:C	55034952	T	ADD	1536	1.753	4.287	-6.649	10.15	0.4089	0.6827
15	15:61565928:A:C	61565928	C	ADD	1536	-2.177	5.324	-12.61	8.258	-0.4089	0.6827
15	15:97455228:A:G	97455228	G	ADD	1536	-2.962	7.245	-17.16	11.24	-0.4089	0.6827
15	15:97679527:G:A	97679527	A	ADD	1536	2.64	6.457	-10.02	15.3	0.4088	0.6827
16	16:26088055:A:G	26088055	G	ADD	1536	3.07	7.508	-11.65	17.79	0.4089	0.6827
17	17:17633932:A:T	17633932	T	ADD	1536	-1.737	4.25	-10.07	6.592	-0.4088	0.6827
18	18:54569187:G:A	54569187	A	ADD	1536	2.862	7.001	-10.86	16.58	0.4089	0.6827
19	19:18338709:G:A	18338709	A	ADD	1536	2.663	6.513	-10.1	15.43	0.4089	0.6827
20	20:10621213:C:T	10621213	T	ADD	1536	-2.268	5.545	-13.14	8.601	-0.4089	0.6827
20	20:23990251:A:G	23990251	G	ADD	1536	-2.907	7.109	-16.84	11.03	-0.4089	0.6827
22	22:25628386:A:G	25628386	A	ADD	1536	-1.702	4.163	-9.86	6.457	-0.4089	0.6827
1	1:18671964:C:T	18671964	T	ADD	1536	1.879	4.597	-7.131	10.89	0.4088	0.6828
1	1:18672168:G:A	18672168	A	ADD	1536	1.879	4.597	-7.131	10.89	0.4088	0.6828
1	1:18672774:G:A	18672774	A	ADD	1536	1.879	4.597	-7.131	10.89	0.4088	0.6828
1	1:79083625:C:T	79083625	T	ADD	1536	2.939	7.192	-11.16	17.04	0.4087	0.6828
1	1:79085201:G:A	79085201	A	ADD	1536	2.939	7.192	-11.16	17.04	0.4087	0.6828
1	1:239301480:A:T	239301480	T	ADD	1536	-1.893	4.632	-10.97	7.185	-0.4088	0.6828
1	1:239301935:A:T	239301935	T	ADD	1536	-1.893	4.632	-10.97	7.185	-0.4088	0.6828
2	2:1869923:A:G	1869923	A	ADD	1536	1.803	4.411	-6.842	10.45	0.4087	0.6828
2	2:36863392:A:G	36863392	A	ADD	1536	-1.738	4.254	-10.08	6.599	-0.4087	0.6828
2	2:45275135:C:G	45275135	G	ADD	1536	2.111	5.166	-8.013	12.24	0.4088	0.6828
2	2:57292431:C:T	57292431	T	ADD	1536	1.736	4.246	-6.587	10.06	0.4088	0.6828
2	2:242903387:T:C	242903387	T	ADD	1536	-1.803	4.411	-10.45	6.843	-0.4087	0.6828
3	3:3840471:A:G	3840471	A	ADD	1536	1.823	4.461	-6.92	10.57	0.4087	0.6828
3	3:39124132:A:G	39124132	G	ADD	1536	1.807	4.421	-6.858	10.47	0.4088	0.6828
3	3:58654067:A:G	58654067	G	ADD	1536	2.435	5.958	-9.242	14.11	0.4087	0.6828
3	3:58654451:T:C	58654451	C	ADD	1536	2.435	5.958	-9.242	14.11	0.4087	0.6828
4	4:7421007:C:T	7421007	T	ADD	1536	-2.905	7.108	-16.84	11.03	-0.4087	0.6828
4	4:110904502:G:A	110904502	G	ADD	1536	1.813	4.437	-6.882	10.51	0.4087	0.6828
4	4:138189435:G:T	138189435	T	ADD	1536	-2.027	4.959	-11.75	7.693	-0.4087	0.6828
4	4:138201483:G:A	138201483	A	ADD	1536	-2.539	6.213	-14.72	9.638	-0.4087	0.6828
4	4:138203816:T:C	138203816	C	ADD	1536	-2.539	6.213	-14.72	9.638	-0.4087	0.6828
4	4:138203924:C:G	138203924	G	ADD	1536	-2.539	6.213	-14.72	9.638	-0.4087	0.6828
4	4:138208783:T:C	138208783	C	ADD	1536	-2.539	6.213	-14.72	9.638	-0.4087	0.6828
4	4:138210209:T:A	138210209	A	ADD	1536	-2.539	6.213	-14.72	9.638	-0.4087	0.6828
4	4:138210639:A:C	138210639	C	ADD	1536	-2.539	6.213	-14.72	9.638	-0.4087	0.6828
4	4:138212538:A:C	138212538	C	ADD	1536	-2.539	6.213	-14.72	9.638	-0.4087	0.6828
4	4:144381401:A:G	144381401	G	ADD	1536	-3.119	7.632	-18.08	11.84	-0.4087	0.6828
5	5:34853965:T:C	34853965	T	ADD	1536	1.858	4.547	-7.053	10.77	0.4087	0.6828
5	5:67815200:C:A	67815200	A	ADD	1536	-2.061	5.043	-11.95	7.823	-0.4088	0.6828
5	5:164210512:A:T	164210512	A	ADD	1536	1.741	4.26	-6.609	10.09	0.4087	0.6828
6	6:26122783:T:C	26122783	C	ADD	1536	-1.927	4.715	-11.17	7.314	-0.4087	0.6828
6	6:30726939:A:C	30726939	C	ADD	1536	3.443	8.424	-13.07	19.95	0.4087	0.6828
6	6:30942284:T:C	30942284	C	ADD	1536	2.573	6.296	-9.766	14.91	0.4087	0.6828
6	6:30942338:T:C	30942338	C	ADD	1536	2.573	6.296	-9.766	14.91	0.4087	0.6828
6	6:30942387:T:C	30942387	C	ADD	1536	2.573	6.296	-9.766	14.91	0.4087	0.6828
6	6:30942447:G:A	30942447	A	ADD	1536	2.573	6.296	-9.766	14.91	0.4087	0.6828
6	6:30942621:A:G	30942621	G	ADD	1536	2.573	6.296	-9.766	14.91	0.4087	0.6828
6	6:30942929:G:A	30942929	A	ADD	1536	2.573	6.296	-9.766	14.91	0.4087	0.6828
6	6:30942972:C:T	30942972	T	ADD	1536	2.573	6.296	-9.766	14.91	0.4087	0.6828
6	6:30943083:G:A	30943083	A	ADD	1536	2.573	6.296	-9.766	14.91	0.4087	0.6828
6	6:30943146:A:G	30943146	G	ADD	1536	2.573	6.296	-9.766	14.91	0.4087	0.6828
6	6:30943539:A:G	30943539	G	ADD	1536	2.573	6.296	-9.766	14.91	0.4087	0.6828
6	6:30944080:T:C	30944080	C	ADD	1536	2.573	6.296	-9.766	14.91	0.4087	0.6828
6	6:30944171:A:T	30944171	T	ADD	1536	2.573	6.296	-9.766	14.91	0.4087	0.6828
6	6:30944232:G:A	30944232	A	ADD	1536	2.573	6.296	-9.766	14.91	0.4087	0.6828
6	6:30945005:T:A	30945005	A	ADD	1536	2.573	6.296	-9.766	14.91	0.4087	0.6828
6	6:31154897:G:A	31154897	A	ADD	1536	-2.124	5.196	-12.31	8.061	-0.4087	0.6828
6	6:31155284:A:T	31155284	T	ADD	1536	-2.124	5.196	-12.31	8.061	-0.4087	0.6828
6	6:31155304:C:G	31155304	G	ADD	1536	-2.124	5.196	-12.31	8.061	-0.4087	0.6828
6	6:31155405:T:C	31155405	C	ADD	1536	-2.124	5.196	-12.31	8.061	-0.4087	0.6828
6	6:31155434:G:A	31155434	A	ADD	1536	-2.124	5.196	-12.31	8.061	-0.4087	0.6828
6	6:42322556:T:C	42322556	C	ADD	1536	1.977	4.837	-7.503	11.46	0.4087	0.6828
6	6:42324513:T:C	42324513	C	ADD	1536	1.977	4.837	-7.503	11.46	0.4087	0.6828
6	6:42324592:G:C	42324592	C	ADD	1536	1.977	4.837	-7.503	11.46	0.4087	0.6828
6	6:42324691:T:C	42324691	C	ADD	1536	1.977	4.837	-7.503	11.46	0.4087	0.6828
6	6:42325929:T:C	42325929	C	ADD	1536	1.977	4.837	-7.503	11.46	0.4087	0.6828
6	6:42327491:A:C	42327491	C	ADD	1536	1.977	4.837	-7.503	11.46	0.4087	0.6828
6	6:90123995:G:A	90123995	G	ADD	1536	-3.687	9.022	-21.37	14	-0.4087	0.6828
6	6:124241003:A:G	124241003	G	ADD	1536	1.896	4.64	-7.198	10.99	0.4087	0.6828
6	6:124241607:A:G	124241607	G	ADD	1536	1.896	4.64	-7.198	10.99	0.4087	0.6828
6	6:142757523:G:A	142757523	A	ADD	1536	2.104	5.148	-7.986	12.19	0.4087	0.6828
6	6:142758943:C:T	142758943	T	ADD	1536	2.104	5.148	-7.986	12.19	0.4087	0.6828
6	6:153528141:A:G	153528141	A	ADD	1536	-1.768	4.326	-10.25	6.711	-0.4087	0.6828
7	7:21795479:A:G	21795479	G	ADD	1536	-1.889	4.621	-10.95	7.168	-0.4087	0.6828
7	7:21795502:T:C	21795502	C	ADD	1536	-1.889	4.621	-10.95	7.168	-0.4087	0.6828
7	7:26793515:G:A	26793515	G	ADD	1536	-2.63	6.434	-15.24	9.981	-0.4088	0.6828
7	7:51906326:A:G	51906326	G	ADD	1536	-3.959	9.685	-22.94	15.02	-0.4088	0.6828
7	7:51910003:G:A	51910003	A	ADD	1536	-3.959	9.685	-22.94	15.02	-0.4088	0.6828
7	7:52542027:G:A	52542027	A	ADD	1536	1.8	4.403	-6.83	10.43	0.4088	0.6828
8	8:3707241:G:C	3707241	C	ADD	1536	-1.789	4.376	-10.37	6.788	-0.4088	0.6828
8	8:52160675:A:G	52160675	G	ADD	1536	-2.107	5.155	-12.21	7.996	-0.4087	0.6828
9	9:22086767:T:A	22086767	A	ADD	1536	-2.388	5.843	-13.84	9.065	-0.4087	0.6828
10	10:36805956:C:A	36805956	C	ADD	1536	2.59	6.338	-9.831	15.01	0.4087	0.6828
11	11:8247386:C:T	8247386	T	ADD	1536	1.836	4.492	-6.968	10.64	0.4088	0.6828
11	11:67367922:C:T	67367922	T	ADD	1536	-2.124	5.198	-12.31	8.063	-0.4087	0.6828
11	11:67368443:C:A	67368443	A	ADD	1536	-2.124	5.198	-12.31	8.063	-0.4087	0.6828
11	11:67368687:T:C	67368687	C	ADD	1536	-2.124	5.198	-12.31	8.063	-0.4087	0.6828
11	11:67369065:T:A	67369065	A	ADD	1536	-2.124	5.198	-12.31	8.063	-0.4087	0.6828
11	11:67369986:G:A	67369986	A	ADD	1536	-2.124	5.198	-12.31	8.063	-0.4087	0.6828
11	11:82806005:C:T	82806005	T	ADD	1536	-2.9	7.096	-16.81	11.01	-0.4087	0.6828
11	11:95155770:G:A	95155770	A	ADD	1536	1.724	4.218	-6.544	9.992	0.4087	0.6828
11	11:99833984:G:C	99833984	C	ADD	1536	-2.062	5.044	-11.95	7.824	-0.4088	0.6828
11	11:134217453:G:A	134217453	A	ADD	1536	1.879	4.596	-7.13	10.89	0.4088	0.6828
12	12:53538502:G:A	53538502	A	ADD	1536	-2.352	5.754	-13.63	8.926	-0.4087	0.6828
12	12:53538559:C:T	53538559	T	ADD	1536	-2.352	5.754	-13.63	8.926	-0.4087	0.6828
12	12:53538955:C:A	53538955	A	ADD	1536	-2.352	5.754	-13.63	8.926	-0.4087	0.6828
12	12:53539917:T:A	53539917	A	ADD	1536	-2.352	5.754	-13.63	8.926	-0.4087	0.6828
12	12:53547840:A:C	53547840	C	ADD	1536	-2.352	5.754	-13.63	8.926	-0.4087	0.6828
13	13:106591856:C:T	106591856	T	ADD	1536	-2.44	5.97	-14.14	9.261	-0.4087	0.6828
14	14:22213799:C:T	22213799	C	ADD	1536	-1.723	4.216	-9.987	6.54	-0.4087	0.6828
14	14:63219889:T:G	63219889	G	ADD	1536	1.861	4.554	-7.064	10.79	0.4087	0.6828
15	15:93645826:A:G	93645826	A	ADD	1536	-1.733	4.24	-10.04	6.577	-0.4088	0.6828
16	16:11844655:C:A	11844655	A	ADD	1536	1.947	4.763	-7.389	11.28	0.4088	0.6828
16	16:48234156:A:G	48234156	G	ADD	1536	2.883	7.054	-10.94	16.71	0.4087	0.6828
16	16:58855672:C:T	58855672	T	ADD	1536	1.945	4.76	-7.384	11.27	0.4087	0.6828
17	17:66627548:C:T	66627548	T	ADD	1536	-1.992	4.872	-11.54	7.558	-0.4088	0.6828
18	18:64893660:C:T	64893660	T	ADD	1536	1.708	4.178	-6.481	9.896	0.4087	0.6828
21	21:45992003:A:G	45992003	A	ADD	1536	-2.585	6.324	-14.98	9.81	-0.4088	0.6828
1	1:85744577:C:T	85744577	T	ADD	1536	2.13	5.213	-8.088	12.35	0.4086	0.6829
1	1:85744582:T:G	85744582	G	ADD	1536	2.13	5.213	-8.088	12.35	0.4086	0.6829
2	2:84035363:G:A	84035363	A	ADD	1536	3.878	9.489	-14.72	22.48	0.4086	0.6829
2	2:179582537:G:T	179582537	G	ADD	1536	-1.844	4.513	-10.69	7.002	-0.4086	0.6829
3	3:54093664:C:T	54093664	T	ADD	1536	-2.173	5.319	-12.6	8.251	-0.4085	0.6829
3	3:112738318:C:T	112738318	T	ADD	1536	-1.859	4.549	-10.78	7.058	-0.4086	0.6829
3	3:117170846:C:T	117170846	T	ADD	1536	-1.747	4.275	-10.13	6.632	-0.4086	0.6829
4	4:31357745:G:T	31357745	T	ADD	1536	-3.418	8.367	-19.82	12.98	-0.4086	0.6829
4	4:65887089:G:A	65887089	G	ADD	1536	-1.763	4.316	-10.22	6.695	-0.4086	0.6829
4	4:65887187:C:T	65887187	C	ADD	1536	-1.763	4.316	-10.22	6.695	-0.4086	0.6829
4	4:65887549:G:A	65887549	G	ADD	1536	-1.763	4.316	-10.22	6.695	-0.4086	0.6829
5	5:5416453:G:A	5416453	A	ADD	1536	-3.645	8.922	-21.13	13.84	-0.4086	0.6829
5	5:5417958:G:A	5417958	A	ADD	1536	-3.645	8.922	-21.13	13.84	-0.4086	0.6829
5	5:5417982:G:C	5417982	C	ADD	1536	-3.645	8.922	-21.13	13.84	-0.4086	0.6829
5	5:97512512:A:G	97512512	A	ADD	1536	-2.027	4.961	-11.75	7.696	-0.4086	0.6829
5	5:127817651:C:A	127817651	A	ADD	1536	2.198	5.379	-8.345	12.74	0.4086	0.6829
6	6:17821965:A:G	17821965	G	ADD	1536	-1.774	4.342	-10.28	6.736	-0.4085	0.6829
6	6:28768115:A:C	28768115	A	ADD	1536	1.941	4.75	-7.369	11.25	0.4086	0.6829
6	6:29728570:G:T	29728570	T	ADD	1536	1.935	4.736	-7.346	11.22	0.4086	0.6829
6	6:66434217:C:T	66434217	C	ADD	1536	-2.033	4.977	-11.79	7.721	-0.4085	0.6829
6	6:66436550:G:A	66436550	G	ADD	1536	-2.033	4.977	-11.79	7.721	-0.4085	0.6829
6	6:66436643:T:C	66436643	T	ADD	1536	-2.033	4.977	-11.79	7.721	-0.4085	0.6829
6	6:66437008:T:C	66437008	T	ADD	1536	-2.033	4.977	-11.79	7.721	-0.4085	0.6829
6	6:66437029:A:G	66437029	A	ADD	1536	-2.033	4.977	-11.79	7.721	-0.4085	0.6829
6	6:66437406:T:C	66437406	T	ADD	1536	-2.033	4.977	-11.79	7.721	-0.4085	0.6829
6	6:66437571:C:T	66437571	C	ADD	1536	-2.033	4.977	-11.79	7.721	-0.4085	0.6829
6	6:66437895:C:T	66437895	C	ADD	1536	-2.033	4.977	-11.79	7.721	-0.4085	0.6829
6	6:66437898:A:T	66437898	A	ADD	1536	-2.033	4.977	-11.79	7.721	-0.4085	0.6829
6	6:66438679:T:A	66438679	T	ADD	1536	-2.033	4.977	-11.79	7.721	-0.4085	0.6829
6	6:66438807:C:T	66438807	C	ADD	1536	-2.033	4.977	-11.79	7.721	-0.4085	0.6829
6	6:66438853:T:A	66438853	T	ADD	1536	-2.033	4.977	-11.79	7.721	-0.4085	0.6829
6	6:94924026:G:T	94924026	T	ADD	1536	-2.039	4.991	-11.82	7.744	-0.4086	0.6829
6	6:94924806:T:C	94924806	C	ADD	1536	-2.039	4.991	-11.82	7.744	-0.4086	0.6829
6	6:94925228:A:G	94925228	G	ADD	1536	-2.039	4.991	-11.82	7.744	-0.4086	0.6829
6	6:122651641:C:T	122651641	T	ADD	1536	-1.797	4.397	-10.41	6.821	-0.4086	0.6829
6	6:122652504:G:T	122652504	T	ADD	1536	-1.797	4.397	-10.41	6.821	-0.4086	0.6829
6	6:122652928:C:T	122652928	T	ADD	1536	-1.797	4.397	-10.41	6.821	-0.4086	0.6829
6	6:122653047:T:C	122653047	C	ADD	1536	-1.797	4.397	-10.41	6.821	-0.4086	0.6829
7	7:14829301:T:C	14829301	C	ADD	1536	1.732	4.24	-6.579	10.04	0.4085	0.6829
7	7:14829510:A:G	14829510	G	ADD	1536	1.732	4.24	-6.579	10.04	0.4085	0.6829
7	7:111509998:G:C	111509998	C	ADD	1536	2.213	5.417	-8.405	12.83	0.4085	0.6829
8	8:2097403:C:G	2097403	C	ADD	1536	1.91	4.675	-7.252	11.07	0.4085	0.6829
8	8:2098770:C:T	2098770	C	ADD	1536	1.91	4.675	-7.252	11.07	0.4085	0.6829
8	8:38550136:T:G	38550136	T	ADD	1536	1.739	4.257	-6.604	10.08	0.4085	0.6829
8	8:60580715:T:C	60580715	C	ADD	1536	1.79	4.38	-6.795	10.37	0.4086	0.6829
8	8:60580938:C:A	60580938	A	ADD	1536	1.79	4.38	-6.795	10.37	0.4086	0.6829
8	8:60582882:C:G	60582882	G	ADD	1536	1.79	4.38	-6.795	10.37	0.4086	0.6829
8	8:60585342:C:T	60585342	T	ADD	1536	1.79	4.38	-6.795	10.37	0.4086	0.6829
10	10:73344838:C:T	73344838	T	ADD	1536	-2.661	6.511	-15.42	10.1	-0.4086	0.6829
11	11:4115658:T:G	4115658	T	ADD	1536	2.037	4.985	-7.733	11.81	0.4086	0.6829
11	11:7546402:G:A	7546402	A	ADD	1536	-1.858	4.547	-10.77	7.055	-0.4086	0.6829
11	11:109988992:G:A	109988992	A	ADD	1536	-3.377	8.267	-19.58	12.83	-0.4085	0.6829
11	11:109990449:G:T	109990449	T	ADD	1536	-3.377	8.267	-19.58	12.83	-0.4085	0.6829
11	11:109992685:A:G	109992685	G	ADD	1536	-3.377	8.267	-19.58	12.83	-0.4085	0.6829
11	11:109995237:C:T	109995237	T	ADD	1536	-3.377	8.267	-19.58	12.83	-0.4085	0.6829
11	11:109996126:A:G	109996126	G	ADD	1536	-3.377	8.267	-19.58	12.83	-0.4085	0.6829
11	11:109997854:C:T	109997854	T	ADD	1536	-3.377	8.267	-19.58	12.83	-0.4085	0.6829
11	11:109999814:C:T	109999814	T	ADD	1536	-3.377	8.267	-19.58	12.83	-0.4085	0.6829
11	11:110000025:A:T	110000025	T	ADD	1536	-3.377	8.267	-19.58	12.83	-0.4085	0.6829
11	11:110001119:T:C	110001119	C	ADD	1536	-3.377	8.267	-19.58	12.83	-0.4085	0.6829
11	11:113625765:A:T	113625765	T	ADD	1536	-2.497	6.112	-14.48	9.483	-0.4086	0.6829
11	11:113625805:A:G	113625805	G	ADD	1536	-2.497	6.112	-14.48	9.483	-0.4086	0.6829
11	11:113626043:T:A	113626043	A	ADD	1536	-2.497	6.112	-14.48	9.483	-0.4086	0.6829
11	11:113626679:A:G	113626679	G	ADD	1536	-2.497	6.112	-14.48	9.483	-0.4086	0.6829
11	11:113628149:C:T	113628149	T	ADD	1536	-2.497	6.112	-14.48	9.483	-0.4086	0.6829
12	12:19680454:T:G	19680454	G	ADD	1536	-1.835	4.49	-10.64	6.966	-0.4086	0.6829
12	12:100927081:T:C	100927081	C	ADD	1536	1.923	4.706	-7.302	11.15	0.4086	0.6829
12	12:105139116:A:G	105139116	G	ADD	1536	-2.002	4.898	-11.6	7.599	-0.4086	0.6829
13	13:100067446:T:G	100067446	T	ADD	1536	1.825	4.466	-6.928	10.58	0.4086	0.6829
13	13:111151349:C:A	111151349	A	ADD	1536	-2.242	5.487	-13	8.512	-0.4086	0.6829
14	14:79290099:T:C	79290099	C	ADD	1536	2.844	6.96	-10.8	16.49	0.4085	0.6829
14	14:83435759:A:C	83435759	C	ADD	1536	2.356	5.764	-8.942	13.65	0.4086	0.6829
14	14:87266428:G:A	87266428	A	ADD	1536	-1.883	4.608	-10.91	7.149	-0.4086	0.6829
15	15:80522761:C:T	80522761	T	ADD	1536	2.145	5.249	-8.143	12.43	0.4086	0.6829
16	16:11572632:A:G	11572632	G	ADD	1536	2.04	4.993	-7.746	11.83	0.4085	0.6829
16	16:25468083:A:G	25468083	A	ADD	1536	-2.048	5.011	-11.87	7.774	-0.4086	0.6829
17	17:9714995:C:A	9714995	A	ADD	1536	-2.326	5.692	-13.48	8.83	-0.4086	0.6829
18	18:44935775:A:G	44935775	G	ADD	1536	1.743	4.267	-6.619	10.11	0.4086	0.6829
18	18:49441037:G:T	49441037	T	ADD	1536	-3.732	9.135	-21.64	14.17	-0.4086	0.6829
19	19:55590671:G:A	55590671	A	ADD	1536	-2.9	7.097	-16.81	11.01	-0.4086	0.6829
1	1:6995979:C:G	6995979	G	ADD	1536	-1.713	4.194	-9.934	6.507	-0.4084	0.683
1	1:56432154:T:C	56432154	C	ADD	1536	1.732	4.239	-6.577	10.04	0.4085	0.683
1	1:56437122:T:C	56437122	C	ADD	1536	1.732	4.239	-6.577	10.04	0.4085	0.683
1	1:105071238:C:T	105071238	T	ADD	1536	-1.955	4.786	-11.33	7.425	-0.4085	0.683
1	1:105074594:T:G	105074594	G	ADD	1536	-1.955	4.786	-11.33	7.425	-0.4085	0.683
2	2:122530091:C:T	122530091	T	ADD	1536	2.494	6.107	-9.475	14.46	0.4084	0.683
2	2:122530426:C:T	122530426	T	ADD	1536	2.494	6.107	-9.475	14.46	0.4084	0.683
2	2:160895559:T:C	160895559	C	ADD	1536	-2.062	5.05	-11.96	7.835	-0.4084	0.683
2	2:199797322:A:G	199797322	A	ADD	1536	-2.594	6.351	-15.04	9.853	-0.4084	0.683
2	2:225227247:A:G	225227247	G	ADD	1536	1.929	4.724	-7.329	11.19	0.4084	0.683
3	3:3844751:C:A	3844751	C	ADD	1536	1.726	4.226	-6.557	10.01	0.4085	0.683
3	3:14321177:G:A	14321177	A	ADD	1536	-2.084	5.102	-12.08	7.916	-0.4084	0.683
3	3:46378025:C:T	46378025	C	ADD	1536	1.855	4.542	-7.046	10.76	0.4084	0.683
3	3:46387292:G:T	46387292	G	ADD	1536	1.855	4.542	-7.046	10.76	0.4084	0.683
3	3:46388188:T:C	46388188	T	ADD	1536	1.855	4.542	-7.046	10.76	0.4084	0.683
3	3:46391390:A:G	46391390	A	ADD	1536	1.855	4.542	-7.046	10.76	0.4084	0.683
3	3:46394419:C:A	46394419	C	ADD	1536	1.855	4.542	-7.046	10.76	0.4084	0.683
3	3:46396938:A:G	46396938	G	ADD	1536	1.855	4.542	-7.046	10.76	0.4084	0.683
3	3:46399798:T:C	46399798	C	ADD	1536	1.855	4.542	-7.046	10.76	0.4084	0.683
3	3:46401032:A:G	46401032	G	ADD	1536	1.855	4.542	-7.046	10.76	0.4084	0.683
3	3:46402627:G:A	46402627	A	ADD	1536	1.855	4.542	-7.046	10.76	0.4084	0.683
3	3:85559382:G:C	85559382	C	ADD	1536	3.343	8.185	-12.7	19.39	0.4084	0.683
3	3:85559478:G:A	85559478	A	ADD	1536	3.343	8.185	-12.7	19.39	0.4084	0.683
3	3:85560543:A:G	85560543	G	ADD	1536	3.343	8.185	-12.7	19.39	0.4084	0.683
3	3:85573536:A:T	85573536	T	ADD	1536	3.343	8.185	-12.7	19.39	0.4084	0.683
3	3:113221258:G:A	113221258	A	ADD	1536	-2.194	5.371	-12.72	8.332	-0.4085	0.683
3	3:113847283:T:A	113847283	A	ADD	1536	1.798	4.402	-6.83	10.43	0.4085	0.683
3	3:119969796:G:T	119969796	T	ADD	1536	2.937	7.19	-11.16	17.03	0.4085	0.683
3	3:119969797:C:A	119969797	A	ADD	1536	2.937	7.19	-11.16	17.03	0.4085	0.683
3	3:119971246:G:C	119971246	C	ADD	1536	2.937	7.19	-11.16	17.03	0.4085	0.683
3	3:119973083:G:A	119973083	A	ADD	1536	2.937	7.19	-11.16	17.03	0.4085	0.683
3	3:119974138:C:G	119974138	G	ADD	1536	2.937	7.19	-11.16	17.03	0.4085	0.683
3	3:119979093:A:G	119979093	G	ADD	1536	2.937	7.19	-11.16	17.03	0.4085	0.683
3	3:119992333:T:C	119992333	C	ADD	1536	2.937	7.19	-11.16	17.03	0.4085	0.683
3	3:119992611:G:A	119992611	A	ADD	1536	2.937	7.19	-11.16	17.03	0.4085	0.683
3	3:119992804:G:A	119992804	A	ADD	1536	2.937	7.19	-11.16	17.03	0.4085	0.683
3	3:161207151:T:C	161207151	C	ADD	1536	-2.105	5.155	-12.21	7.998	-0.4084	0.683
4	4:37767000:T:C	37767000	C	ADD	1536	-1.782	4.363	-10.33	6.77	-0.4085	0.683
4	4:58872515:A:C	58872515	C	ADD	1536	2.266	5.549	-8.61	13.14	0.4084	0.683
4	4:87329464:T:C	87329464	C	ADD	1536	-1.901	4.654	-11.02	7.22	-0.4085	0.683
4	4:87334102:C:A	87334102	A	ADD	1536	-1.901	4.654	-11.02	7.22	-0.4085	0.683
4	4:87335413:T:A	87335413	A	ADD	1536	-1.901	4.654	-11.02	7.22	-0.4085	0.683
4	4:87335980:C:T	87335980	T	ADD	1536	-1.901	4.654	-11.02	7.22	-0.4085	0.683
4	4:87336435:G:A	87336435	A	ADD	1536	-1.901	4.654	-11.02	7.22	-0.4085	0.683
4	4:87337166:C:T	87337166	T	ADD	1536	-1.901	4.654	-11.02	7.22	-0.4085	0.683
4	4:145201216:T:C	145201216	C	ADD	1536	2.316	5.67	-8.797	13.43	0.4085	0.683
4	4:145208459:C:T	145208459	T	ADD	1536	2.316	5.67	-8.797	13.43	0.4085	0.683
5	5:31069613:A:G	31069613	G	ADD	1536	1.896	4.643	-7.203	11	0.4085	0.683
5	5:81769474:A:G	81769474	G	ADD	1536	1.668	4.082	-6.333	9.668	0.4085	0.683
5	5:103119367:G:A	103119367	A	ADD	1536	-2.048	5.015	-11.88	7.782	-0.4084	0.683
6	6:98574134:A:G	98574134	G	ADD	1536	-3.381	8.278	-19.61	12.84	-0.4085	0.683
6	6:111560890:G:A	111560890	A	ADD	1536	-1.866	4.568	-10.82	7.088	-0.4085	0.683
6	6:111561293:G:A	111561293	A	ADD	1536	-1.866	4.568	-10.82	7.088	-0.4085	0.683
7	7:14048174:A:G	14048174	G	ADD	1536	1.897	4.644	-7.206	11	0.4085	0.683
7	7:32315613:A:G	32315613	A	ADD	1536	1.714	4.195	-6.509	9.936	0.4084	0.683
7	7:37843650:T:G	37843650	G	ADD	1536	-2.351	5.756	-13.63	8.93	-0.4085	0.683
7	7:37845652:A:C	37845652	C	ADD	1536	-2.351	5.756	-13.63	8.93	-0.4085	0.683
7	7:128000091:G:A	128000091	A	ADD	1536	-1.723	4.217	-9.987	6.542	-0.4085	0.683
7	7:129236720:C:A	129236720	A	ADD	1536	-3.842	9.406	-22.28	14.59	-0.4084	0.683
9	9:16755121:A:G	16755121	A	ADD	1536	-2.844	6.961	-16.49	10.8	-0.4085	0.683
11	11:15392920:A:G	15392920	G	ADD	1536	1.761	4.312	-6.691	10.21	0.4085	0.683
11	11:123882316:T:G	123882316	G	ADD	1536	1.941	4.753	-7.374	11.26	0.4084	0.683
11	11:123882818:G:A	123882818	A	ADD	1536	1.941	4.753	-7.374	11.26	0.4084	0.683
11	11:123883260:G:A	123883260	A	ADD	1536	1.941	4.753	-7.374	11.26	0.4084	0.683
12	12:25175735:C:T	25175735	T	ADD	1536	2.834	6.939	-10.77	16.43	0.4085	0.683
12	12:121685394:G:A	121685394	A	ADD	1536	-2.015	4.932	-11.68	7.652	-0.4085	0.683
12	12:121685784:T:C	121685784	C	ADD	1536	-2.015	4.932	-11.68	7.652	-0.4085	0.683
13	13:37154085:G:A	37154085	A	ADD	1536	2.162	5.294	-8.214	12.54	0.4085	0.683
13	13:92005134:A:G	92005134	G	ADD	1536	2.049	5.015	-7.781	11.88	0.4085	0.683
14	14:33141681:A:G	33141681	A	ADD	1536	1.81	4.431	-6.875	10.49	0.4084	0.683
15	15:33795775:G:A	33795775	A	ADD	1536	-1.906	4.668	-11.06	7.242	-0.4084	0.683
15	15:79674843:G:A	79674843	A	ADD	1536	2.874	7.036	-10.92	16.66	0.4085	0.683
15	15:79676448:G:T	79676448	T	ADD	1536	2.874	7.036	-10.92	16.66	0.4085	0.683
16	16:88555879:G:A	88555879	A	ADD	1536	1.877	4.595	-7.129	10.88	0.4085	0.683
17	17:15152516:C:T	15152516	T	ADD	1536	-2.512	6.149	-14.56	9.54	-0.4085	0.683
17	17:78815844:G:A	78815844	A	ADD	1536	2.885	7.064	-10.96	16.73	0.4084	0.683
18	18:55829824:T:C	55829824	C	ADD	1536	-1.999	4.894	-11.59	7.593	-0.4084	0.683
20	20:985437:G:A	985437	A	ADD	1536	1.79	4.381	-6.797	10.38	0.4085	0.683
20	20:9730921:C:A	9730921	A	ADD	1536	-2.166	5.304	-12.56	8.228	-0.4085	0.683
20	20:10581970:T:C	10581970	C	ADD	1536	-2.305	5.644	-13.37	8.756	-0.4084	0.683
20	20:11070891:A:G	11070891	G	ADD	1536	-2.137	5.232	-12.39	8.117	-0.4084	0.683
2	2:2784559:A:G	2784559	G	ADD	1536	-1.782	4.366	-10.34	6.774	-0.4083	0.6831
2	2:51836601:A:T	51836601	T	ADD	1536	-2.042	5	-11.84	7.759	-0.4083	0.6831
2	2:59989621:T:C	59989621	T	ADD	1536	1.824	4.466	-6.93	10.58	0.4083	0.6831
2	2:59990890:T:A	59990890	T	ADD	1536	1.824	4.466	-6.93	10.58	0.4083	0.6831
2	2:76727046:A:G	76727046	G	ADD	1536	2.217	5.431	-8.427	12.86	0.4083	0.6831
2	2:81954893:T:A	81954893	A	ADD	1536	3.635	8.904	-13.82	21.09	0.4083	0.6831
2	2:103301198:G:A	103301198	A	ADD	1536	3.224	7.894	-12.25	18.7	0.4083	0.6831
2	2:228468991:A:C	228468991	A	ADD	1536	-1.771	4.336	-10.27	6.728	-0.4083	0.6831
3	3:5275413:G:A	5275413	A	ADD	1536	-1.758	4.306	-10.2	6.682	-0.4083	0.6831
3	3:65184888:A:G	65184888	G	ADD	1536	-1.708	4.181	-9.903	6.488	-0.4084	0.6831
3	3:148138720:C:A	148138720	A	ADD	1536	-1.962	4.805	-11.38	7.456	-0.4083	0.6831
4	4:33014429:G:A	33014429	A	ADD	1536	-2.508	6.143	-14.55	9.532	-0.4083	0.6831
4	4:130308675:T:C	130308675	C	ADD	1536	2.276	5.573	-8.648	13.2	0.4084	0.6831
4	4:180927135:C:A	180927135	A	ADD	1536	-1.969	4.821	-11.42	7.481	-0.4083	0.6831
4	4:180927623:G:A	180927623	A	ADD	1536	-1.969	4.821	-11.42	7.481	-0.4083	0.6831
5	5:2962222:C:A	2962222	A	ADD	1536	2.274	5.569	-8.641	13.19	0.4084	0.6831
5	5:17788303:A:T	17788303	T	ADD	1536	-1.685	4.126	-9.773	6.403	-0.4083	0.6831
5	5:75291666:A:G	75291666	G	ADD	1536	-2.736	6.7	-15.87	10.4	-0.4083	0.6831
5	5:103013291:A:G	103013291	A	ADD	1536	-1.778	4.354	-10.31	6.756	-0.4083	0.6831
5	5:143531318:C:G	143531318	C	ADD	1536	-1.716	4.202	-9.951	6.52	-0.4083	0.6831
5	5:147499426:A:C	147499426	C	ADD	1536	1.761	4.314	-6.693	10.22	0.4083	0.6831
5	5:147502144:C:T	147502144	T	ADD	1536	1.761	4.314	-6.693	10.22	0.4083	0.6831
5	5:170037922:G:A	170037922	A	ADD	1536	1.713	4.195	-6.508	9.934	0.4083	0.6831
6	6:26116996:T:C	26116996	C	ADD	1536	-1.924	4.713	-11.16	7.314	-0.4083	0.6831
6	6:26118246:T:A	26118246	A	ADD	1536	-1.924	4.713	-11.16	7.314	-0.4083	0.6831
6	6:26118893:A:G	26118893	G	ADD	1536	-1.924	4.713	-11.16	7.314	-0.4083	0.6831
6	6:26119459:G:A	26119459	A	ADD	1536	-1.924	4.713	-11.16	7.314	-0.4083	0.6831
6	6:26121002:C:T	26121002	T	ADD	1536	-1.924	4.713	-11.16	7.314	-0.4083	0.6831
6	6:27307956:C:T	27307956	T	ADD	1536	-3.161	7.742	-18.34	12.01	-0.4083	0.6831
6	6:81616944:G:A	81616944	A	ADD	1536	2.704	6.622	-10.28	15.68	0.4084	0.6831
6	6:106934838:G:T	106934838	T	ADD	1536	2.027	4.966	-7.705	11.76	0.4083	0.6831
6	6:169328369:G:A	169328369	A	ADD	1536	-2.264	5.544	-13.13	8.603	-0.4084	0.6831
6	6:169328519:C:T	169328519	T	ADD	1536	-2.264	5.544	-13.13	8.603	-0.4084	0.6831
7	7:21586812:C:T	21586812	T	ADD	1536	3.38	8.278	-12.84	19.6	0.4083	0.6831
7	7:21807934:C:T	21807934	C	ADD	1536	-1.907	4.669	-11.06	7.244	-0.4084	0.6831
7	7:86299840:T:C	86299840	C	ADD	1536	3.018	7.392	-11.47	17.51	0.4083	0.6831
7	7:86300233:G:A	86300233	A	ADD	1536	3.018	7.392	-11.47	17.51	0.4083	0.6831
7	7:86308600:C:T	86308600	T	ADD	1536	3.018	7.392	-11.47	17.51	0.4083	0.6831
7	7:86311106:A:G	86311106	G	ADD	1536	3.018	7.392	-11.47	17.51	0.4083	0.6831
7	7:86313788:C:A	86313788	A	ADD	1536	3.018	7.392	-11.47	17.51	0.4083	0.6831
7	7:86324704:G:A	86324704	A	ADD	1536	3.018	7.392	-11.47	17.51	0.4083	0.6831
7	7:86324855:G:A	86324855	A	ADD	1536	3.018	7.392	-11.47	17.51	0.4083	0.6831
7	7:87138511:G:A	87138511	G	ADD	1536	1.777	4.352	-6.752	10.31	0.4084	0.6831
7	7:156788964:C:T	156788964	T	ADD	1536	2.283	5.593	-8.678	13.24	0.4083	0.6831
8	8:3313561:G:A	3313561	A	ADD	1536	-1.82	4.458	-10.56	6.917	-0.4083	0.6831
8	8:15627805:A:T	15627805	T	ADD	1536	-2.079	5.092	-12.06	7.902	-0.4083	0.6831
8	8:26601566:A:T	26601566	T	ADD	1536	-1.855	4.543	-10.76	7.049	-0.4083	0.6831
10	10:76995570:C:G	76995570	G	ADD	1536	-3.407	8.346	-19.76	12.95	-0.4083	0.6831
10	10:101367645:G:A	101367645	A	ADD	1536	2.117	5.184	-8.043	12.28	0.4084	0.6831
11	11:78288168:G:A	78288168	A	ADD	1536	1.862	4.561	-7.077	10.8	0.4082	0.6831
11	11:78288297:G:A	78288297	A	ADD	1536	1.862	4.561	-7.077	10.8	0.4082	0.6831
11	11:86338041:T:C	86338041	C	ADD	1536	1.883	4.611	-7.155	10.92	0.4084	0.6831
12	12:40731506:G:C	40731506	C	ADD	1536	-1.709	4.186	-9.914	6.496	-0.4083	0.6831
12	12:40732900:C:A	40732900	A	ADD	1536	-1.709	4.186	-9.914	6.496	-0.4083	0.6831
14	14:28100995:C:A	28100995	A	ADD	1536	2.576	6.308	-9.788	14.94	0.4084	0.6831
15	15:26615762:G:A	26615762	G	ADD	1536	-3.144	7.7	-18.23	11.95	-0.4083	0.6831
15	15:84383062:G:C	84383062	C	ADD	1536	-1.762	4.316	-10.22	6.697	-0.4083	0.6831
17	17:66782853:A:T	66782853	T	ADD	1536	-2.22	5.436	-12.87	8.434	-0.4083	0.6831
18	18:55784578:G:A	55784578	G	ADD	1536	-1.76	4.311	-10.21	6.689	-0.4083	0.6831
18	18:60015750:G:A	60015750	A	ADD	1536	1.847	4.525	-7.022	10.72	0.4082	0.6831
20	20:16978874:A:G	16978874	G	ADD	1536	1.801	4.409	-6.841	10.44	0.4084	0.6831
21	21:21762521:A:G	21762521	G	ADD	1536	-1.774	4.345	-10.29	6.742	-0.4083	0.6831
1	1:54588354:T:G	54588354	T	ADD	1536	1.756	4.301	-6.674	10.19	0.4082	0.6832
1	1:79549394:T:A	79549394	A	ADD	1536	2.269	5.559	-8.627	13.17	0.4082	0.6832
1	1:79552777:A:G	79552777	G	ADD	1536	2.269	5.559	-8.627	13.17	0.4082	0.6832
1	1:79553671:A:G	79553671	G	ADD	1536	2.269	5.559	-8.627	13.17	0.4082	0.6832
2	2:4186066:A:G	4186066	A	ADD	1536	1.726	4.229	-6.562	10.01	0.4082	0.6832
2	2:4494017:G:C	4494017	C	ADD	1536	2.978	7.296	-11.32	17.28	0.4082	0.6832
2	2:39624926:G:A	39624926	A	ADD	1536	2.31	5.661	-8.785	13.41	0.4081	0.6832
2	2:47139183:C:A	47139183	A	ADD	1536	-2.865	7.018	-16.62	10.89	-0.4082	0.6832
2	2:53671440:C:T	53671440	T	ADD	1536	-1.805	4.421	-10.47	6.86	-0.4082	0.6832
2	2:53671548:T:C	53671548	C	ADD	1536	-1.805	4.421	-10.47	6.86	-0.4082	0.6832
2	2:182345875:T:A	182345875	A	ADD	1536	2.789	6.833	-10.6	16.18	0.4081	0.6832
2	2:182346146:T:C	182346146	C	ADD	1536	2.789	6.833	-10.6	16.18	0.4081	0.6832
2	2:182346544:T:C	182346544	C	ADD	1536	2.789	6.833	-10.6	16.18	0.4081	0.6832
2	2:182346937:C:T	182346937	T	ADD	1536	2.789	6.833	-10.6	16.18	0.4081	0.6832
2	2:182347072:T:C	182347072	C	ADD	1536	2.789	6.833	-10.6	16.18	0.4081	0.6832
3	3:66858576:C:T	66858576	C	ADD	1536	-1.776	4.351	-10.3	6.752	-0.4082	0.6832
3	3:123972318:A:G	123972318	A	ADD	1536	-1.803	4.418	-10.46	6.855	-0.4082	0.6832
3	3:125941769:G:C	125941769	C	ADD	1536	1.805	4.423	-6.863	10.47	0.4082	0.6832
3	3:125953491:T:C	125953491	C	ADD	1536	1.805	4.423	-6.863	10.47	0.4082	0.6832
3	3:125955415:C:T	125955415	T	ADD	1536	1.805	4.423	-6.863	10.47	0.4082	0.6832
3	3:165598502:A:C	165598502	C	ADD	1536	1.989	4.873	-7.562	11.54	0.4081	0.6832
3	3:169178006:A:G	169178006	G	ADD	1536	-1.969	4.823	-11.42	7.483	-0.4082	0.6832
4	4:30478699:C:T	30478699	T	ADD	1536	2.519	6.17	-9.574	14.61	0.4082	0.6832
4	4:30483863:G:A	30483863	A	ADD	1536	2.519	6.17	-9.574	14.61	0.4082	0.6832
4	4:30492669:A:G	30492669	G	ADD	1536	2.519	6.17	-9.574	14.61	0.4082	0.6832
4	4:30495499:T:C	30495499	C	ADD	1536	2.519	6.17	-9.574	14.61	0.4082	0.6832
4	4:30498188:C:G	30498188	G	ADD	1536	2.519	6.17	-9.574	14.61	0.4082	0.6832
4	4:38551409:C:A	38551409	A	ADD	1536	1.688	4.136	-6.418	9.794	0.4081	0.6832
4	4:52927113:C:A	52927113	A	ADD	1536	-1.793	4.394	-10.4	6.818	-0.4081	0.6832
4	4:52928979:T:A	52928979	A	ADD	1536	-1.793	4.394	-10.4	6.818	-0.4081	0.6832
4	4:75514643:C:T	75514643	T	ADD	1536	-2.327	5.701	-13.5	8.846	-0.4082	0.6832
4	4:113410111:G:T	113410111	T	ADD	1536	-1.821	4.461	-10.56	6.923	-0.4081	0.6832
4	4:113410261:G:A	113410261	A	ADD	1536	-1.821	4.461	-10.56	6.923	-0.4081	0.6832
4	4:113410382:A:G	113410382	G	ADD	1536	-1.821	4.461	-10.56	6.923	-0.4081	0.6832
4	4:113411355:A:G	113411355	G	ADD	1536	-1.821	4.461	-10.56	6.923	-0.4081	0.6832
4	4:113412661:T:C	113412661	C	ADD	1536	-1.821	4.461	-10.56	6.923	-0.4081	0.6832
4	4:113413127:A:G	113413127	G	ADD	1536	-1.821	4.461	-10.56	6.923	-0.4081	0.6832
4	4:122621147:A:G	122621147	G	ADD	1536	2.421	5.932	-9.206	14.05	0.4081	0.6832
4	4:131487162:C:A	131487162	A	ADD	1536	-1.734	4.249	-10.06	6.593	-0.4082	0.6832
4	4:156093701:T:C	156093701	C	ADD	1536	1.747	4.28	-6.641	10.13	0.4081	0.6832
5	5:6519795:C:T	6519795	T	ADD	1536	-3.436	8.419	-19.94	13.07	-0.4082	0.6832
5	5:6519848:A:G	6519848	G	ADD	1536	-3.436	8.419	-19.94	13.07	-0.4082	0.6832
5	5:6519881:G:A	6519881	A	ADD	1536	-3.436	8.419	-19.94	13.07	-0.4082	0.6832
5	5:6520011:G:T	6520011	T	ADD	1536	-3.436	8.419	-19.94	13.07	-0.4082	0.6832
5	5:6520012:C:G	6520012	G	ADD	1536	-3.436	8.419	-19.94	13.07	-0.4082	0.6832
5	5:6520022:A:C	6520022	C	ADD	1536	-3.436	8.419	-19.94	13.07	-0.4082	0.6832
5	5:6520068:G:A	6520068	A	ADD	1536	-3.436	8.419	-19.94	13.07	-0.4082	0.6832
5	5:6520209:A:G	6520209	G	ADD	1536	-3.436	8.419	-19.94	13.07	-0.4082	0.6832
5	5:6520262:G:C	6520262	C	ADD	1536	-3.436	8.419	-19.94	13.07	-0.4082	0.6832
5	5:6520341:C:T	6520341	T	ADD	1536	-3.436	8.419	-19.94	13.07	-0.4082	0.6832
5	5:6520414:T:C	6520414	C	ADD	1536	-3.436	8.419	-19.94	13.07	-0.4082	0.6832
5	5:6520481:T:A	6520481	A	ADD	1536	-3.436	8.419	-19.94	13.07	-0.4082	0.6832
5	5:6520627:A:G	6520627	G	ADD	1536	-3.436	8.419	-19.94	13.07	-0.4082	0.6832
5	5:6521131:T:C	6521131	C	ADD	1536	-3.436	8.419	-19.94	13.07	-0.4082	0.6832
5	5:6521159:C:T	6521159	T	ADD	1536	-3.436	8.419	-19.94	13.07	-0.4082	0.6832
5	5:6521225:G:T	6521225	T	ADD	1536	-3.436	8.419	-19.94	13.07	-0.4082	0.6832
5	5:6521284:G:A	6521284	A	ADD	1536	-3.436	8.419	-19.94	13.07	-0.4082	0.6832
5	5:6521335:T:G	6521335	G	ADD	1536	-3.436	8.419	-19.94	13.07	-0.4082	0.6832
5	5:6521425:C:G	6521425	G	ADD	1536	-3.436	8.419	-19.94	13.07	-0.4082	0.6832
5	5:6521548:G:A	6521548	A	ADD	1536	-3.436	8.419	-19.94	13.07	-0.4082	0.6832
5	5:61100642:C:T	61100642	T	ADD	1536	2.209	5.411	-8.397	12.82	0.4082	0.6832
5	5:61100975:A:G	61100975	G	ADD	1536	2.209	5.411	-8.397	12.82	0.4082	0.6832
5	5:61101476:T:C	61101476	C	ADD	1536	2.209	5.411	-8.397	12.82	0.4082	0.6832
5	5:61101577:G:A	61101577	A	ADD	1536	2.209	5.411	-8.397	12.82	0.4082	0.6832
5	5:61103661:A:G	61103661	G	ADD	1536	2.209	5.411	-8.397	12.82	0.4082	0.6832
5	5:76718406:A:G	76718406	G	ADD	1536	-1.82	4.459	-10.56	6.919	-0.4082	0.6832
5	5:159006358:A:G	159006358	G	ADD	1536	-1.907	4.673	-11.07	7.252	-0.4082	0.6832
6	6:121382600:A:C	121382600	C	ADD	1536	3.058	7.492	-11.63	17.74	0.4082	0.6832
6	6:121394001:G:A	121394001	A	ADD	1536	3.058	7.492	-11.63	17.74	0.4082	0.6832
6	6:121394860:A:T	121394860	T	ADD	1536	3.058	7.492	-11.63	17.74	0.4082	0.6832
6	6:121397771:A:G	121397771	G	ADD	1536	3.058	7.492	-11.63	17.74	0.4082	0.6832
6	6:121402110:A:G	121402110	G	ADD	1536	3.058	7.492	-11.63	17.74	0.4082	0.6832
6	6:121413717:G:A	121413717	A	ADD	1536	3.058	7.492	-11.63	17.74	0.4082	0.6832
6	6:121415914:C:A	121415914	A	ADD	1536	3.058	7.492	-11.63	17.74	0.4082	0.6832
6	6:121418923:A:G	121418923	G	ADD	1536	3.058	7.492	-11.63	17.74	0.4082	0.6832
6	6:121424252:A:C	121424252	C	ADD	1536	3.058	7.492	-11.63	17.74	0.4082	0.6832
6	6:148625365:A:G	148625365	A	ADD	1536	1.97	4.826	-7.488	11.43	0.4082	0.6832
7	7:46726786:C:T	46726786	T	ADD	1536	1.707	4.181	-6.488	9.901	0.4082	0.6832
7	7:46727505:G:A	46727505	A	ADD	1536	1.707	4.181	-6.488	9.901	0.4082	0.6832
7	7:46730935:C:T	46730935	T	ADD	1536	1.707	4.181	-6.488	9.901	0.4082	0.6832
7	7:51503786:C:T	51503786	T	ADD	1536	-1.897	4.648	-11.01	7.212	-0.4082	0.6832
7	7:154489008:C:T	154489008	T	ADD	1536	-2.342	5.739	-13.59	8.906	-0.4081	0.6832
7	7:158996769:A:C	158996769	C	ADD	1536	-2.145	5.254	-12.44	8.154	-0.4082	0.6832
8	8:2916585:T:A	2916585	A	ADD	1536	1.842	4.513	-7.003	10.69	0.4082	0.6832
8	8:19971767:A:G	19971767	G	ADD	1536	1.798	4.404	-6.834	10.43	0.4082	0.6832
9	9:18295768:T:C	18295768	T	ADD	1536	1.801	4.411	-6.844	10.44	0.4082	0.6832
9	9:24545513:G:A	24545513	G	ADD	1536	-2.29	5.61	-13.29	8.705	-0.4082	0.6832
9	9:85867310:C:G	85867310	G	ADD	1536	1.742	4.267	-6.622	10.11	0.4082	0.6832
9	9:132841843:C:T	132841843	T	ADD	1536	2.71	6.639	-10.3	15.72	0.4082	0.6832
9	9:132848061:A:C	132848061	C	ADD	1536	2.71	6.639	-10.3	15.72	0.4082	0.6832
10	10:14646573:A:G	14646573	G	ADD	1536	-1.795	4.399	-10.42	6.826	-0.4082	0.6832
10	10:17528218:A:T	17528218	T	ADD	1536	-1.983	4.858	-11.5	7.539	-0.4082	0.6832
10	10:96406595:G:T	96406595	T	ADD	1536	-1.826	4.474	-10.59	6.942	-0.4081	0.6832
10	10:121950103:T:C	121950103	C	ADD	1536	2.102	5.149	-7.991	12.19	0.4082	0.6832
11	11:47846711:G:A	47846711	A	ADD	1536	1.819	4.457	-6.917	10.56	0.4081	0.6832
11	11:47847428:G:A	47847428	A	ADD	1536	1.819	4.457	-6.917	10.56	0.4081	0.6832
11	11:69610079:T:G	69610079	G	ADD	1536	-2.156	5.282	-12.51	8.197	-0.4081	0.6832
11	11:100519054:A:C	100519054	C	ADD	1536	-2.098	5.14	-12.17	7.977	-0.4082	0.6832
11	11:100519573:G:A	100519573	A	ADD	1536	-2.098	5.14	-12.17	7.977	-0.4082	0.6832
11	11:100519749:G:A	100519749	A	ADD	1536	-2.098	5.14	-12.17	7.977	-0.4082	0.6832
11	11:100523948:C:T	100523948	T	ADD	1536	-2.098	5.14	-12.17	7.977	-0.4082	0.6832
11	11:100524490:C:T	100524490	T	ADD	1536	-2.098	5.14	-12.17	7.977	-0.4082	0.6832
12	12:26099787:C:A	26099787	A	ADD	1536	-2.019	4.946	-11.71	7.674	-0.4082	0.6832
12	12:86550783:C:A	86550783	A	ADD	1536	1.844	4.517	-7.009	10.7	0.4082	0.6832
12	12:114110420:A:G	114110420	G	ADD	1536	1.923	4.711	-7.31	11.16	0.4081	0.6832
13	13:22778641:C:T	22778641	T	ADD	1536	1.794	4.396	-6.821	10.41	0.4082	0.6832
13	13:22778689:C:A	22778689	A	ADD	1536	1.794	4.396	-6.821	10.41	0.4082	0.6832
13	13:26552017:A:G	26552017	A	ADD	1536	1.722	4.22	-6.548	9.993	0.4082	0.6832
13	13:48162558:C:A	48162558	A	ADD	1536	-3.855	9.443	-22.36	14.65	-0.4082	0.6832
13	13:59820384:G:A	59820384	A	ADD	1536	3.341	8.186	-12.7	19.38	0.4081	0.6832
13	13:100108128:T:C	100108128	C	ADD	1536	1.715	4.201	-6.519	9.949	0.4082	0.6832
13	13:115081853:C:G	115081853	G	ADD	1536	2.514	6.159	-9.558	14.59	0.4082	0.6832
14	14:56319288:C:A	56319288	A	ADD	1536	-2.164	5.302	-12.56	8.228	-0.4081	0.6832
14	14:72940570:C:G	72940570	G	ADD	1536	-3.294	8.071	-19.11	12.52	-0.4082	0.6832
16	16:16110848:A:G	16110848	G	ADD	1536	-1.85	4.533	-10.73	7.034	-0.4082	0.6832
17	17:6373737:C:T	6373737	T	ADD	1536	2.111	5.172	-8.026	12.25	0.4082	0.6832
18	18:12283547:A:G	12283547	G	ADD	1536	2.252	5.516	-8.559	13.06	0.4082	0.6832
18	18:69060437:T:A	69060437	A	ADD	1536	2.381	5.834	-9.053	13.81	0.4081	0.6832
18	18:73810318:G:A	73810318	A	ADD	1536	-1.97	4.826	-11.43	7.489	-0.4082	0.6832
18	18:73810543:T:C	73810543	C	ADD	1536	-1.97	4.826	-11.43	7.489	-0.4082	0.6832
18	18:73810887:G:A	73810887	A	ADD	1536	-1.97	4.826	-11.43	7.489	-0.4082	0.6832
18	18:73811201:C:T	73811201	T	ADD	1536	-1.97	4.826	-11.43	7.489	-0.4082	0.6832
18	18:73811322:C:T	73811322	T	ADD	1536	-1.97	4.826	-11.43	7.489	-0.4082	0.6832
18	18:73811618:C:G	73811618	G	ADD	1536	-1.97	4.826	-11.43	7.489	-0.4082	0.6832
18	18:73811713:T:C	73811713	C	ADD	1536	-1.97	4.826	-11.43	7.489	-0.4082	0.6832
18	18:73811727:T:C	73811727	C	ADD	1536	-1.97	4.826	-11.43	7.489	-0.4082	0.6832
18	18:73811740:G:A	73811740	A	ADD	1536	-1.97	4.826	-11.43	7.489	-0.4082	0.6832
19	19:51823015:A:G	51823015	A	ADD	1536	-1.746	4.276	-10.13	6.635	-0.4082	0.6832
20	20:20996265:C:A	20996265	C	ADD	1536	2.12	5.194	-8.059	12.3	0.4082	0.6832
20	20:23442491:A:G	23442491	G	ADD	1536	-3.871	9.483	-22.46	14.71	-0.4082	0.6832
22	22:17678935:A:C	17678935	C	ADD	1536	3.287	8.054	-12.5	19.07	0.4081	0.6832
22	22:35157380:G:A	35157380	G	ADD	1536	1.94	4.753	-7.375	11.26	0.4082	0.6832
1	1:112184223:G:A	112184223	A	ADD	1536	3.347	8.204	-12.73	19.43	0.408	0.6833
1	1:112185356:G:A	112185356	A	ADD	1536	3.347	8.204	-12.73	19.43	0.408	0.6833
1	1:112185604:G:C	112185604	C	ADD	1536	3.347	8.204	-12.73	19.43	0.408	0.6833
1	1:112189742:C:T	112189742	T	ADD	1536	3.347	8.204	-12.73	19.43	0.408	0.6833
1	1:152457223:C:T	152457223	T	ADD	1536	2.523	6.185	-9.599	14.65	0.408	0.6833
1	1:152457624:G:A	152457624	A	ADD	1536	2.523	6.185	-9.599	14.65	0.408	0.6833
1	1:152459811:T:C	152459811	C	ADD	1536	2.523	6.185	-9.599	14.65	0.408	0.6833
1	1:213673479:C:T	213673479	T	ADD	1536	2.593	6.354	-9.861	15.05	0.4081	0.6833
1	1:213673539:T:C	213673539	C	ADD	1536	2.593	6.354	-9.861	15.05	0.4081	0.6833
1	1:213677679:T:A	213677679	A	ADD	1536	2.593	6.354	-9.861	15.05	0.4081	0.6833
2	2:67075921:A:C	67075921	C	ADD	1536	-1.744	4.274	-10.12	6.633	-0.408	0.6833
2	2:121197341:C:A	121197341	A	ADD	1536	-2.415	5.918	-14.01	9.184	-0.4081	0.6833
2	2:153218392:T:A	153218392	T	ADD	1536	-1.81	4.437	-10.51	6.886	-0.408	0.6833
2	2:153219979:G:C	153219979	G	ADD	1536	-1.81	4.437	-10.51	6.886	-0.408	0.6833
2	2:165627505:T:A	165627505	A	ADD	1536	-2.341	5.737	-13.59	8.904	-0.4081	0.6833
3	3:14369017:A:T	14369017	T	ADD	1536	2.076	5.088	-7.896	12.05	0.4081	0.6833
4	4:21539887:T:C	21539887	T	ADD	1536	-1.729	4.236	-10.03	6.573	-0.4081	0.6833
4	4:21539938:T:C	21539938	T	ADD	1536	-1.729	4.236	-10.03	6.573	-0.4081	0.6833
4	4:72610021:C:A	72610021	A	ADD	1536	-2.114	5.182	-12.27	8.042	-0.408	0.6833
4	4:141450229:A:G	141450229	G	ADD	1536	-3.327	8.154	-19.31	12.65	-0.4081	0.6833
4	4:161257996:A:G	161257996	A	ADD	1536	-1.911	4.683	-11.09	7.268	-0.4081	0.6833
5	5:2099667:A:G	2099667	G	ADD	1536	1.762	4.318	-6.701	10.22	0.408	0.6833
5	5:39817167:C:T	39817167	T	ADD	1536	1.891	4.635	-7.193	10.98	0.4081	0.6833
5	5:162528960:C:T	162528960	T	ADD	1536	1.803	4.42	-6.859	10.47	0.408	0.6833
5	5:162529568:C:A	162529568	A	ADD	1536	1.803	4.42	-6.859	10.47	0.408	0.6833
6	6:19800491:C:G	19800491	G	ADD	1536	-1.771	4.341	-10.28	6.736	-0.408	0.6833
6	6:30696086:C:T	30696086	T	ADD	1536	-2.836	6.949	-16.46	10.78	-0.4081	0.6833
6	6:30697740:A:G	30697740	G	ADD	1536	-2.836	6.949	-16.46	10.78	-0.4081	0.6833
6	6:31392991:G:T	31392991	T	ADD	1536	2.191	5.368	-8.33	12.71	0.4081	0.6833
6	6:93519210:G:A	93519210	A	ADD	1536	2.603	6.379	-9.9	15.11	0.4081	0.6833
6	6:93519219:A:G	93519219	G	ADD	1536	2.603	6.379	-9.9	15.11	0.4081	0.6833
6	6:93519455:G:C	93519455	C	ADD	1536	2.603	6.379	-9.9	15.11	0.4081	0.6833
6	6:119421047:C:T	119421047	T	ADD	1536	-2.082	5.102	-12.08	7.919	-0.408	0.6833
6	6:133632769:T:C	133632769	C	ADD	1536	-2.276	5.577	-13.21	8.655	-0.408	0.6833
7	7:29508965:A:G	29508965	G	ADD	1536	-2.52	6.176	-14.62	9.584	-0.408	0.6833
7	7:63810116:T:C	63810116	T	ADD	1536	-1.726	4.231	-10.02	6.566	-0.408	0.6833
7	7:81737901:C:T	81737901	T	ADD	1536	1.806	4.425	-6.867	10.48	0.4081	0.6833
7	7:137620895:A:G	137620895	A	ADD	1536	-2.141	5.248	-12.43	8.145	-0.408	0.6833
8	8:119965537:C:T	119965537	T	ADD	1536	2.485	6.089	-9.449	14.42	0.4081	0.6833
8	8:125811717:C:T	125811717	T	ADD	1536	-1.822	4.466	-10.57	6.931	-0.408	0.6833
8	8:135450431:T:C	135450431	C	ADD	1536	-2.477	6.069	-14.37	9.418	-0.4081	0.6833
8	8:135452462:G:A	135452462	A	ADD	1536	-2.477	6.069	-14.37	9.418	-0.4081	0.6833
10	10:68909178:C:T	68909178	T	ADD	1536	2.47	6.055	-9.397	14.34	0.408	0.6833
11	11:100631500:A:G	100631500	G	ADD	1536	-1.724	4.225	-10	6.557	-0.408	0.6833
11	11:100631908:C:G	100631908	G	ADD	1536	-1.724	4.225	-10	6.557	-0.408	0.6833
11	11:100633321:G:A	100633321	A	ADD	1536	-1.724	4.225	-10	6.557	-0.408	0.6833
11	11:100636578:A:C	100636578	C	ADD	1536	-1.724	4.225	-10	6.557	-0.408	0.6833
12	12:68250370:G:A	68250370	G	ADD	1536	-1.883	4.614	-10.93	7.161	-0.408	0.6833
13	13:36313026:C:T	36313026	T	ADD	1536	-2.449	6.002	-14.21	9.315	-0.408	0.6833
13	13:58246012:C:T	58246012	C	ADD	1536	-2.315	5.673	-13.43	8.804	-0.4081	0.6833
13	13:112511865:G:A	112511865	A	ADD	1536	1.832	4.489	-6.967	10.63	0.4081	0.6833
16	16:76090200:A:G	76090200	G	ADD	1536	-3.574	8.76	-20.74	13.6	-0.408	0.6833
16	16:78040781:C:T	78040781	T	ADD	1536	-2.138	5.241	-12.41	8.133	-0.4081	0.6833
17	17:19444987:A:G	19444987	A	ADD	1536	-2.095	5.135	-12.16	7.969	-0.408	0.6833
18	18:35777495:G:T	35777495	G	ADD	1536	-1.764	4.323	-10.24	6.709	-0.4081	0.6833
18	18:57453034:G:A	57453034	G	ADD	1536	-1.718	4.21	-9.97	6.534	-0.4081	0.6833
18	18:74425341:C:T	74425341	T	ADD	1536	-2.561	6.276	-14.86	9.74	-0.408	0.6833
18	18:77566123:C:T	77566123	T	ADD	1536	1.848	4.53	-7.031	10.73	0.408	0.6833
18	18:77571358:T:C	77571358	C	ADD	1536	1.848	4.53	-7.031	10.73	0.408	0.6833
22	22:34085088:A:T	34085088	T	ADD	1536	1.924	4.716	-7.32	11.17	0.408	0.6833
1	1:10483983:A:C	10483983	C	ADD	1536	-2.631	6.449	-15.27	10.01	-0.4079	0.6834
1	1:198446796:C:T	198446796	T	ADD	1536	1.876	4.599	-7.138	10.89	0.4079	0.6834
1	1:229215418:C:T	229215418	T	ADD	1536	1.793	4.397	-6.824	10.41	0.4079	0.6834
2	2:1437204:C:A	1437204	A	ADD	1536	-2.495	6.118	-14.49	9.496	-0.4079	0.6834
2	2:1439225:A:G	1439225	G	ADD	1536	-2.495	6.118	-14.49	9.496	-0.4079	0.6834
2	2:18472041:C:T	18472041	T	ADD	1536	2.163	5.302	-8.228	12.55	0.408	0.6834
2	2:104008392:C:T	104008392	T	ADD	1536	-2.844	6.973	-16.51	10.82	-0.4079	0.6834
2	2:104013343:C:T	104013343	T	ADD	1536	-2.844	6.973	-16.51	10.82	-0.4079	0.6834
2	2:104014707:G:C	104014707	C	ADD	1536	-2.844	6.973	-16.51	10.82	-0.4079	0.6834
2	2:104016446:G:C	104016446	C	ADD	1536	-2.844	6.973	-16.51	10.82	-0.4079	0.6834
2	2:104017781:C:T	104017781	T	ADD	1536	-2.844	6.973	-16.51	10.82	-0.4079	0.6834
2	2:104019740:A:G	104019740	G	ADD	1536	-2.844	6.973	-16.51	10.82	-0.4079	0.6834
2	2:104020201:G:C	104020201	C	ADD	1536	-2.844	6.973	-16.51	10.82	-0.4079	0.6834
2	2:104020366:T:C	104020366	C	ADD	1536	-2.844	6.973	-16.51	10.82	-0.4079	0.6834
2	2:104020587:C:T	104020587	T	ADD	1536	-2.844	6.973	-16.51	10.82	-0.4079	0.6834
2	2:160863209:A:G	160863209	G	ADD	1536	1.996	4.894	-7.595	11.59	0.4079	0.6834
2	2:168936331:G:A	168936331	A	ADD	1536	2.229	5.464	-8.48	12.94	0.408	0.6834
3	3:5745896:T:G	5745896	G	ADD	1536	2.119	5.194	-8.061	12.3	0.4079	0.6834
3	3:65149401:C:G	65149401	G	ADD	1536	-2.109	5.17	-12.24	8.024	-0.408	0.6834
3	3:112182740:A:G	112182740	A	ADD	1536	-1.96	4.805	-11.38	7.458	-0.408	0.6834
3	3:153310491:T:C	153310491	C	ADD	1536	-1.814	4.447	-10.53	6.902	-0.4079	0.6834
3	3:153311381:T:C	153311381	C	ADD	1536	-1.814	4.447	-10.53	6.902	-0.4079	0.6834
3	3:153315402:A:T	153315402	T	ADD	1536	-1.814	4.447	-10.53	6.902	-0.4079	0.6834
3	3:165323834:G:A	165323834	A	ADD	1536	-2.429	5.957	-14.1	9.246	-0.4079	0.6834
4	4:98240452:C:T	98240452	T	ADD	1536	2.856	7.001	-10.87	16.58	0.4079	0.6834
4	4:157490796:A:G	157490796	G	ADD	1536	-1.779	4.362	-10.33	6.771	-0.4078	0.6834
5	5:90398269:T:C	90398269	C	ADD	1536	2.691	6.597	-10.24	15.62	0.4079	0.6834
5	5:90399012:A:T	90399012	T	ADD	1536	2.691	6.597	-10.24	15.62	0.4079	0.6834
6	6:14091682:C:T	14091682	T	ADD	1536	-2.099	5.147	-12.19	7.988	-0.4078	0.6834
6	6:23790038:A:G	23790038	G	ADD	1536	-2.395	5.871	-13.9	9.113	-0.4078	0.6834
6	6:23794869:A:G	23794869	G	ADD	1536	-2.395	5.871	-13.9	9.113	-0.4078	0.6834
6	6:31295068:C:T	31295068	C	ADD	1536	2.265	5.553	-8.619	13.15	0.4079	0.6834
6	6:130310945:C:G	130310945	C	ADD	1536	1.761	4.317	-6.701	10.22	0.4079	0.6834
6	6:130311011:C:G	130311011	C	ADD	1536	1.761	4.317	-6.701	10.22	0.4079	0.6834
6	6:153036902:A:C	153036902	C	ADD	1536	2.119	5.196	-8.065	12.3	0.4079	0.6834
7	7:38209837:G:A	38209837	A	ADD	1536	-2.069	5.072	-12.01	7.872	-0.4079	0.6834
7	7:111780047:A:C	111780047	C	ADD	1536	-1.743	4.274	-10.12	6.633	-0.4079	0.6834
8	8:140658392:G:T	140658392	T	ADD	1536	-1.79	4.389	-10.39	6.811	-0.4079	0.6834
10	10:83948238:G:A	83948238	A	ADD	1536	2.06	5.049	-7.837	11.96	0.4079	0.6834
11	11:4473720:C:A	4473720	C	ADD	1536	1.734	4.251	-6.598	10.07	0.4079	0.6834
11	11:24224014:T:G	24224014	G	ADD	1536	-2.244	5.501	-13.03	8.539	-0.4078	0.6834
11	11:24224433:A:C	24224433	C	ADD	1536	-2.244	5.501	-13.03	8.539	-0.4078	0.6834
11	11:24225037:C:A	24225037	A	ADD	1536	-2.244	5.501	-13.03	8.539	-0.4078	0.6834
11	11:113289298:T:C	113289298	C	ADD	1536	-1.719	4.215	-9.98	6.542	-0.4079	0.6834
11	11:113290049:A:G	113290049	G	ADD	1536	-1.719	4.215	-9.98	6.542	-0.4079	0.6834
11	11:113290699:T:G	113290699	G	ADD	1536	-1.719	4.215	-9.98	6.542	-0.4079	0.6834
11	11:113296008:A:G	113296008	G	ADD	1536	-1.719	4.215	-9.98	6.542	-0.4079	0.6834
12	12:105701320:C:T	105701320	T	ADD	1536	1.764	4.325	-6.714	10.24	0.4079	0.6834
12	12:125177358:T:A	125177358	A	ADD	1536	-1.867	4.577	-10.84	7.104	-0.4079	0.6834
13	13:24633292:A:T	24633292	T	ADD	1536	3.415	8.372	-12.99	19.82	0.4079	0.6834
13	13:49463574:T:C	49463574	C	ADD	1536	-1.745	4.277	-10.13	6.637	-0.408	0.6834
13	13:49463589:T:A	49463589	A	ADD	1536	-1.745	4.277	-10.13	6.637	-0.408	0.6834
13	13:49464116:T:C	49464116	C	ADD	1536	-1.745	4.277	-10.13	6.637	-0.408	0.6834
13	13:74127741:T:A	74127741	A	ADD	1536	3.54	8.679	-13.47	20.55	0.4079	0.6834
13	13:74128298:G:T	74128298	T	ADD	1536	3.54	8.679	-13.47	20.55	0.4079	0.6834
13	13:93800529:A:C	93800529	A	ADD	1536	1.993	4.887	-7.585	11.57	0.4079	0.6834
13	13:93802656:C:T	93802656	C	ADD	1536	1.993	4.887	-7.585	11.57	0.4079	0.6834
14	14:59530266:A:G	59530266	G	ADD	1536	2.323	5.693	-8.836	13.48	0.408	0.6834
14	14:59531798:C:A	59531798	A	ADD	1536	2.323	5.693	-8.836	13.48	0.408	0.6834
14	14:59531953:A:G	59531953	G	ADD	1536	2.323	5.693	-8.836	13.48	0.408	0.6834
14	14:59532967:C:T	59532967	T	ADD	1536	2.323	5.693	-8.836	13.48	0.408	0.6834
14	14:59537066:C:T	59537066	T	ADD	1536	2.323	5.693	-8.836	13.48	0.408	0.6834
14	14:59537257:A:G	59537257	G	ADD	1536	2.323	5.693	-8.836	13.48	0.408	0.6834
14	14:59537270:C:T	59537270	T	ADD	1536	2.323	5.693	-8.836	13.48	0.408	0.6834
14	14:59537496:A:G	59537496	G	ADD	1536	2.323	5.693	-8.836	13.48	0.408	0.6834
14	14:59537839:C:T	59537839	T	ADD	1536	2.323	5.693	-8.836	13.48	0.408	0.6834
14	14:59538137:A:G	59538137	G	ADD	1536	2.323	5.693	-8.836	13.48	0.408	0.6834
14	14:59538522:G:A	59538522	A	ADD	1536	2.323	5.693	-8.836	13.48	0.408	0.6834
14	14:59538584:C:G	59538584	G	ADD	1536	2.323	5.693	-8.836	13.48	0.408	0.6834
14	14:59539331:A:G	59539331	G	ADD	1536	2.323	5.693	-8.836	13.48	0.408	0.6834
14	14:59539522:T:A	59539522	A	ADD	1536	2.323	5.693	-8.836	13.48	0.408	0.6834
14	14:59539884:A:C	59539884	C	ADD	1536	2.323	5.693	-8.836	13.48	0.408	0.6834
14	14:59540020:T:C	59540020	C	ADD	1536	2.323	5.693	-8.836	13.48	0.408	0.6834
14	14:59540036:C:T	59540036	T	ADD	1536	2.323	5.693	-8.836	13.48	0.408	0.6834
14	14:59540219:C:A	59540219	A	ADD	1536	2.323	5.693	-8.836	13.48	0.408	0.6834
14	14:59540257:C:A	59540257	A	ADD	1536	2.323	5.693	-8.836	13.48	0.408	0.6834
14	14:59540812:T:G	59540812	G	ADD	1536	2.323	5.693	-8.836	13.48	0.408	0.6834
14	14:59541134:T:G	59541134	G	ADD	1536	2.323	5.693	-8.836	13.48	0.408	0.6834
14	14:59541500:A:G	59541500	G	ADD	1536	2.323	5.693	-8.836	13.48	0.408	0.6834
14	14:59541780:T:C	59541780	C	ADD	1536	2.323	5.693	-8.836	13.48	0.408	0.6834
14	14:59541796:C:T	59541796	T	ADD	1536	2.323	5.693	-8.836	13.48	0.408	0.6834
14	14:59542358:C:T	59542358	T	ADD	1536	2.323	5.693	-8.836	13.48	0.408	0.6834
14	14:59543107:T:G	59543107	G	ADD	1536	2.323	5.693	-8.836	13.48	0.408	0.6834
14	14:59543368:A:C	59543368	C	ADD	1536	2.323	5.693	-8.836	13.48	0.408	0.6834
14	14:59543456:A:G	59543456	G	ADD	1536	2.323	5.693	-8.836	13.48	0.408	0.6834
14	14:59543485:C:G	59543485	G	ADD	1536	2.323	5.693	-8.836	13.48	0.408	0.6834
14	14:59543775:G:A	59543775	A	ADD	1536	2.323	5.693	-8.836	13.48	0.408	0.6834
14	14:59544139:T:A	59544139	A	ADD	1536	2.323	5.693	-8.836	13.48	0.408	0.6834
14	14:59544697:G:A	59544697	A	ADD	1536	2.323	5.693	-8.836	13.48	0.408	0.6834
14	14:59544818:T:C	59544818	C	ADD	1536	2.323	5.693	-8.836	13.48	0.408	0.6834
14	14:59544982:C:A	59544982	A	ADD	1536	2.323	5.693	-8.836	13.48	0.408	0.6834
14	14:59545228:A:C	59545228	C	ADD	1536	2.323	5.693	-8.836	13.48	0.408	0.6834
14	14:59546015:G:A	59546015	A	ADD	1536	2.323	5.693	-8.836	13.48	0.408	0.6834
14	14:59546039:T:G	59546039	G	ADD	1536	2.323	5.693	-8.836	13.48	0.408	0.6834
14	14:59547101:C:T	59547101	T	ADD	1536	2.323	5.693	-8.836	13.48	0.408	0.6834
14	14:59547275:C:T	59547275	T	ADD	1536	2.323	5.693	-8.836	13.48	0.408	0.6834
14	14:59547339:C:A	59547339	A	ADD	1536	2.323	5.693	-8.836	13.48	0.408	0.6834
14	14:59547556:G:T	59547556	T	ADD	1536	2.323	5.693	-8.836	13.48	0.408	0.6834
14	14:59547577:A:G	59547577	G	ADD	1536	2.323	5.693	-8.836	13.48	0.408	0.6834
14	14:59547779:G:T	59547779	T	ADD	1536	2.323	5.693	-8.836	13.48	0.408	0.6834
14	14:59548419:C:G	59548419	G	ADD	1536	2.323	5.693	-8.836	13.48	0.408	0.6834
14	14:59548500:C:T	59548500	T	ADD	1536	2.323	5.693	-8.836	13.48	0.408	0.6834
14	14:59548858:C:A	59548858	A	ADD	1536	2.323	5.693	-8.836	13.48	0.408	0.6834
16	16:24366962:A:C	24366962	C	ADD	1536	1.877	4.602	-7.142	10.9	0.4079	0.6834
16	16:52571436:A:C	52571436	A	ADD	1536	1.764	4.325	-6.713	10.24	0.408	0.6834
16	16:52572832:G:A	52572832	G	ADD	1536	1.764	4.325	-6.713	10.24	0.408	0.6834
18	18:8895622:C:A	8895622	A	ADD	1536	2.018	4.946	-7.677	11.71	0.4079	0.6834
18	18:57777987:A:C	57777987	C	ADD	1536	2.139	5.245	-8.141	12.42	0.4079	0.6834
18	18:57788990:T:G	57788990	G	ADD	1536	2.139	5.245	-8.141	12.42	0.4079	0.6834
20	20:9444597:C:G	9444597	G	ADD	1536	1.855	4.548	-7.059	10.77	0.4079	0.6834
20	20:9446477:A:C	9446477	C	ADD	1536	1.855	4.548	-7.059	10.77	0.4079	0.6834
20	20:9448054:C:T	9448054	T	ADD	1536	1.855	4.548	-7.059	10.77	0.4079	0.6834
20	20:51963248:G:A	51963248	G	ADD	1536	-1.795	4.4	-10.42	6.83	-0.4079	0.6834
1	1:4208918:G:A	4208918	A	ADD	1536	-1.803	4.422	-10.47	6.865	-0.4077	0.6835
1	1:31118729:A:G	31118729	G	ADD	1536	-1.736	4.258	-10.08	6.609	-0.4077	0.6835
1	1:99410959:A:G	99410959	G	ADD	1536	2.259	5.54	-8.599	13.12	0.4078	0.6835
1	1:186872282:A:G	186872282	G	ADD	1536	2.308	5.66	-8.784	13.4	0.4078	0.6835
1	1:208222284:C:A	208222284	A	ADD	1536	2.973	7.291	-11.32	17.26	0.4078	0.6835
2	2:196509875:C:T	196509875	T	ADD	1536	3.822	9.375	-14.55	22.2	0.4077	0.6835
2	2:228250266:C:T	228250266	T	ADD	1536	1.904	4.669	-7.247	11.05	0.4078	0.6835
3	3:16884808:T:C	16884808	C	ADD	1536	-2.721	6.674	-15.8	10.36	-0.4077	0.6835
3	3:51428887:C:G	51428887	G	ADD	1536	-1.816	4.453	-10.54	6.912	-0.4077	0.6835
3	3:51432847:C:T	51432847	T	ADD	1536	-1.816	4.453	-10.54	6.912	-0.4077	0.6835
3	3:51442739:T:A	51442739	A	ADD	1536	-1.816	4.453	-10.54	6.912	-0.4077	0.6835
3	3:51452903:T:C	51452903	C	ADD	1536	-1.816	4.453	-10.54	6.912	-0.4077	0.6835
3	3:51472033:A:G	51472033	G	ADD	1536	-1.816	4.453	-10.54	6.912	-0.4077	0.6835
3	3:51484726:C:G	51484726	G	ADD	1536	-1.816	4.453	-10.54	6.912	-0.4077	0.6835
3	3:51492639:G:A	51492639	A	ADD	1536	-1.816	4.453	-10.54	6.912	-0.4077	0.6835
3	3:60639504:A:G	60639504	A	ADD	1536	-1.973	4.837	-11.45	7.508	-0.4078	0.6835
3	3:118957913:A:T	118957913	A	ADD	1536	1.812	4.443	-6.896	10.52	0.4078	0.6835
4	4:10278552:G:A	10278552	G	ADD	1536	-1.743	4.276	-10.12	6.637	-0.4077	0.6835
4	4:71343532:C:T	71343532	T	ADD	1536	-1.718	4.212	-9.972	6.537	-0.4078	0.6835
4	4:100777733:G:A	100777733	A	ADD	1536	2.098	5.144	-7.984	12.18	0.4078	0.6835
4	4:100779394:G:T	100779394	T	ADD	1536	2.098	5.144	-7.984	12.18	0.4078	0.6835
4	4:100779545:C:G	100779545	G	ADD	1536	2.098	5.144	-7.984	12.18	0.4078	0.6835
4	4:100780125:C:T	100780125	T	ADD	1536	2.098	5.144	-7.984	12.18	0.4078	0.6835
4	4:100782681:A:G	100782681	G	ADD	1536	2.098	5.144	-7.984	12.18	0.4078	0.6835
4	4:100792930:C:T	100792930	T	ADD	1536	2.098	5.144	-7.984	12.18	0.4078	0.6835
4	4:133313218:A:G	133313218	G	ADD	1536	1.887	4.627	-7.182	10.96	0.4077	0.6835
4	4:133315260:A:G	133315260	G	ADD	1536	1.887	4.627	-7.182	10.96	0.4077	0.6835
4	4:133318640:G:A	133318640	A	ADD	1536	1.887	4.627	-7.182	10.96	0.4077	0.6835
4	4:133320179:G:T	133320179	T	ADD	1536	1.887	4.627	-7.182	10.96	0.4077	0.6835
4	4:133320509:A:G	133320509	G	ADD	1536	1.887	4.627	-7.182	10.96	0.4077	0.6835
4	4:133331707:G:A	133331707	A	ADD	1536	1.887	4.627	-7.182	10.96	0.4077	0.6835
4	4:133332064:T:C	133332064	C	ADD	1536	1.887	4.627	-7.182	10.96	0.4077	0.6835
4	4:133335734:A:G	133335734	G	ADD	1536	1.887	4.627	-7.182	10.96	0.4077	0.6835
4	4:133340665:G:A	133340665	A	ADD	1536	1.887	4.627	-7.182	10.96	0.4077	0.6835
4	4:133344735:C:A	133344735	A	ADD	1536	1.887	4.627	-7.182	10.96	0.4077	0.6835
4	4:166663158:C:G	166663158	G	ADD	1536	2.172	5.327	-8.268	12.61	0.4078	0.6835
4	4:166663854:T:G	166663854	G	ADD	1536	2.172	5.327	-8.268	12.61	0.4078	0.6835
4	4:182516451:A:C	182516451	C	ADD	1536	-2.929	7.182	-17	11.15	-0.4078	0.6835
4	4:182518088:G:T	182518088	T	ADD	1536	-2.929	7.182	-17	11.15	-0.4078	0.6835
5	5:2513346:A:G	2513346	G	ADD	1536	2.265	5.554	-8.621	13.15	0.4078	0.6835
5	5:14763229:G:A	14763229	A	ADD	1536	3.748	9.19	-14.26	21.76	0.4078	0.6835
6	6:121250951:C:G	121250951	G	ADD	1536	2.545	6.24	-9.686	14.78	0.4078	0.6835
6	6:123011479:C:T	123011479	T	ADD	1536	-2.951	7.236	-17.13	11.23	-0.4078	0.6835
6	6:123014075:G:T	123014075	T	ADD	1536	-2.951	7.236	-17.13	11.23	-0.4078	0.6835
6	6:123015315:T:C	123015315	C	ADD	1536	-2.951	7.236	-17.13	11.23	-0.4078	0.6835
6	6:123015980:T:A	123015980	A	ADD	1536	-2.951	7.236	-17.13	11.23	-0.4078	0.6835
6	6:162853525:C:T	162853525	T	ADD	1536	-1.881	4.613	-10.92	7.161	-0.4077	0.6835
7	7:132825878:C:T	132825878	T	ADD	1536	3.526	8.647	-13.42	20.47	0.4077	0.6835
7	7:132828575:G:A	132828575	A	ADD	1536	3.526	8.647	-13.42	20.47	0.4077	0.6835
8	8:32524087:T:G	32524087	G	ADD	1536	-1.831	4.49	-10.63	6.97	-0.4077	0.6835
9	9:37010574:T:C	37010574	T	ADD	1536	1.759	4.314	-6.696	10.21	0.4077	0.6835
10	10:12953911:T:C	12953911	C	ADD	1536	1.918	4.703	-7.299	11.13	0.4078	0.6835
10	10:14433796:G:A	14433796	A	ADD	1536	-3.007	7.374	-17.46	11.45	-0.4077	0.6835
10	10:32464492:G:A	32464492	A	ADD	1536	-3.051	7.483	-17.72	11.61	-0.4077	0.6835
10	10:32466209:G:A	32466209	A	ADD	1536	-3.051	7.483	-17.72	11.61	-0.4077	0.6835
10	10:32467580:A:G	32467580	G	ADD	1536	-3.051	7.483	-17.72	11.61	-0.4077	0.6835
10	10:97103523:G:A	97103523	A	ADD	1536	-1.882	4.615	-10.93	7.163	-0.4078	0.6835
11	11:99273327:C:T	99273327	T	ADD	1536	-2.152	5.278	-12.5	8.193	-0.4078	0.6835
12	12:76279577:C:A	76279577	A	ADD	1536	-3.024	7.414	-17.55	11.51	-0.4078	0.6835
13	13:90652564:T:A	90652564	A	ADD	1536	-2.552	6.259	-14.82	9.715	-0.4077	0.6835
13	13:105021330:A:T	105021330	T	ADD	1536	-1.747	4.284	-10.14	6.65	-0.4077	0.6835
14	14:74102416:A:G	74102416	G	ADD	1536	2.281	5.595	-8.685	13.25	0.4077	0.6835
14	14:86116723:A:G	86116723	G	ADD	1536	-1.933	4.739	-11.22	7.356	-0.4078	0.6835
14	14:97157948:G:A	97157948	A	ADD	1536	2.133	5.23	-8.118	12.38	0.4078	0.6835
15	15:26627429:A:G	26627429	G	ADD	1536	-1.719	4.216	-9.982	6.544	-0.4078	0.6835
15	15:60369941:G:A	60369941	A	ADD	1536	-2.303	5.648	-13.37	8.767	-0.4077	0.6835
15	15:60833824:G:A	60833824	G	ADD	1536	-2.277	5.583	-13.22	8.666	-0.4078	0.6835
15	15:66927128:C:T	66927128	T	ADD	1536	1.871	4.588	-7.121	10.86	0.4078	0.6835
15	15:83569422:T:C	83569422	C	ADD	1536	2.008	4.925	-7.645	11.66	0.4078	0.6835
15	15:94007769:T:G	94007769	G	ADD	1536	-2.751	6.746	-15.97	10.47	-0.4078	0.6835
18	18:4325322:A:G	4325322	A	ADD	1536	-1.728	4.239	-10.04	6.58	-0.4077	0.6835
18	18:13541605:G:A	13541605	A	ADD	1536	1.746	4.282	-6.647	10.14	0.4077	0.6835
18	18:58158969:G:A	58158969	A	ADD	1536	2.566	6.292	-9.766	14.9	0.4078	0.6835
18	18:74788135:C:A	74788135	A	ADD	1536	-2.824	6.926	-16.4	10.75	-0.4077	0.6835
18	18:76055950:G:A	76055950	A	ADD	1536	2.551	6.254	-9.708	14.81	0.4078	0.6835
19	19:29873348:C:A	29873348	A	ADD	1536	-2.721	6.672	-15.8	10.36	-0.4078	0.6835
19	19:43842722:C:A	43842722	C	ADD	1536	1.927	4.725	-7.334	11.19	0.4078	0.6835
20	20:38269091:G:C	38269091	C	ADD	1536	2.159	5.295	-8.219	12.54	0.4077	0.6835
20	20:38269199:C:T	38269199	T	ADD	1536	2.159	5.295	-8.219	12.54	0.4077	0.6835
20	20:38270102:C:T	38270102	T	ADD	1536	2.159	5.295	-8.219	12.54	0.4077	0.6835
20	20:38270467:A:C	38270467	C	ADD	1536	2.159	5.295	-8.219	12.54	0.4077	0.6835
20	20:38270634:A:G	38270634	G	ADD	1536	2.159	5.295	-8.219	12.54	0.4077	0.6835
20	20:38272015:T:C	38272015	C	ADD	1536	2.159	5.295	-8.219	12.54	0.4077	0.6835
20	20:38273267:C:G	38273267	G	ADD	1536	2.159	5.295	-8.219	12.54	0.4077	0.6835
1	1:26140573:C:A	26140573	C	ADD	1536	3.946	9.68	-15.03	22.92	0.4076	0.6836
2	2:74953160:G:A	74953160	A	ADD	1536	-1.725	4.233	-10.02	6.571	-0.4076	0.6836
2	2:108816885:A:C	108816885	A	ADD	1536	1.983	4.865	-7.551	11.52	0.4077	0.6836
2	2:168963019:T:C	168963019	C	ADD	1536	-2.081	5.104	-12.08	7.924	-0.4076	0.6836
2	2:236589949:G:A	236589949	A	ADD	1536	-1.856	4.553	-10.78	7.067	-0.4076	0.6836
3	3:85811146:T:A	85811146	T	ADD	1536	2.164	5.31	-8.243	12.57	0.4076	0.6836
3	3:176674489:C:A	176674489	A	ADD	1536	-2.986	7.325	-17.34	11.37	-0.4076	0.6836
3	3:176675309:T:C	176675309	C	ADD	1536	-2.986	7.325	-17.34	11.37	-0.4076	0.6836
3	3:176675314:T:C	176675314	C	ADD	1536	-2.986	7.325	-17.34	11.37	-0.4076	0.6836
3	3:176678112:A:G	176678112	G	ADD	1536	-2.986	7.325	-17.34	11.37	-0.4076	0.6836
4	4:5750156:A:G	5750156	A	ADD	1536	1.767	4.335	-6.73	10.26	0.4076	0.6836
4	4:75426383:T:C	75426383	C	ADD	1536	-2.304	5.65	-13.38	8.771	-0.4077	0.6836
4	4:85328262:A:G	85328262	A	ADD	1536	-1.759	4.316	-10.22	6.7	-0.4076	0.6836
4	4:130302263:C:T	130302263	T	ADD	1536	2.272	5.574	-8.653	13.2	0.4076	0.6836
4	4:130307035:C:G	130307035	G	ADD	1536	2.272	5.574	-8.653	13.2	0.4076	0.6836
4	4:130310638:A:G	130310638	G	ADD	1536	2.272	5.574	-8.653	13.2	0.4076	0.6836
4	4:189944596:G:T	189944596	T	ADD	1536	2.483	6.091	-9.455	14.42	0.4077	0.6836
4	4:189944766:G:A	189944766	A	ADD	1536	2.483	6.091	-9.455	14.42	0.4077	0.6836
5	5:26832894:G:A	26832894	A	ADD	1536	2.619	6.425	-9.974	15.21	0.4077	0.6836
5	5:33809758:G:A	33809758	A	ADD	1536	1.771	4.344	-6.743	10.29	0.4077	0.6836
5	5:90421627:G:A	90421627	A	ADD	1536	2.733	6.705	-10.41	15.87	0.4076	0.6836
6	6:32782030:A:C	32782030	C	ADD	1536	2.041	5.007	-7.773	11.85	0.4076	0.6836
6	6:71941341:T:G	71941341	G	ADD	1536	-2.096	5.142	-12.17	7.983	-0.4076	0.6836
6	6:78645040:T:C	78645040	C	ADD	1536	1.818	4.46	-6.924	10.56	0.4076	0.6836
6	6:78645684:C:T	78645684	T	ADD	1536	1.818	4.46	-6.924	10.56	0.4076	0.6836
6	6:78655817:C:T	78655817	T	ADD	1536	1.818	4.46	-6.924	10.56	0.4076	0.6836
6	6:78659345:C:T	78659345	T	ADD	1536	1.818	4.46	-6.924	10.56	0.4076	0.6836
6	6:78660677:C:T	78660677	T	ADD	1536	1.818	4.46	-6.924	10.56	0.4076	0.6836
6	6:78661925:C:T	78661925	T	ADD	1536	1.818	4.46	-6.924	10.56	0.4076	0.6836
6	6:78664784:T:C	78664784	C	ADD	1536	1.818	4.46	-6.924	10.56	0.4076	0.6836
6	6:78665409:A:T	78665409	T	ADD	1536	1.818	4.46	-6.924	10.56	0.4076	0.6836
7	7:23139695:G:C	23139695	C	ADD	1536	-1.921	4.712	-11.16	7.314	-0.4077	0.6836
7	7:37561227:A:G	37561227	G	ADD	1536	-1.897	4.654	-11.02	7.225	-0.4076	0.6836
7	7:37563394:T:C	37563394	C	ADD	1536	-1.897	4.654	-11.02	7.225	-0.4076	0.6836
7	7:103556695:C:T	103556695	T	ADD	1536	-1.828	4.484	-10.62	6.96	-0.4077	0.6836
7	7:156567623:G:C	156567623	C	ADD	1536	-2.332	5.721	-13.55	8.882	-0.4076	0.6836
8	8:14125816:A:C	14125816	C	ADD	1536	-2.117	5.192	-12.29	8.06	-0.4077	0.6836
8	8:14125920:C:G	14125920	G	ADD	1536	-2.117	5.192	-12.29	8.06	-0.4077	0.6836
8	8:14128513:G:A	14128513	A	ADD	1536	-2.117	5.192	-12.29	8.06	-0.4077	0.6836
8	8:14128754:G:A	14128754	A	ADD	1536	-2.117	5.192	-12.29	8.06	-0.4077	0.6836
8	8:17883657:A:G	17883657	A	ADD	1536	1.769	4.341	-6.738	10.28	0.4076	0.6836
8	8:17883727:G:T	17883727	G	ADD	1536	1.769	4.341	-6.738	10.28	0.4076	0.6836
8	8:17887414:G:A	17887414	A	ADD	1536	1.928	4.729	-7.34	11.2	0.4077	0.6836
8	8:19856260:T:G	19856260	G	ADD	1536	-2.212	5.426	-12.85	8.423	-0.4076	0.6836
8	8:84607559:G:T	84607559	T	ADD	1536	1.726	4.235	-6.574	10.03	0.4076	0.6836
8	8:112607588:T:C	112607588	C	ADD	1536	-2.276	5.584	-13.22	8.669	-0.4076	0.6836
8	8:112608428:A:C	112608428	C	ADD	1536	-2.276	5.584	-13.22	8.669	-0.4076	0.6836
8	8:112608512:G:A	112608512	A	ADD	1536	-2.276	5.584	-13.22	8.669	-0.4076	0.6836
9	9:32416154:G:A	32416154	A	ADD	1536	1.82	4.465	-6.932	10.57	0.4077	0.6836
9	9:97476484:A:G	97476484	A	ADD	1536	2.319	5.689	-8.831	13.47	0.4077	0.6836
9	9:112150516:T:C	112150516	C	ADD	1536	1.913	4.692	-7.284	11.11	0.4076	0.6836
10	10:31090820:G:A	31090820	A	ADD	1536	3.812	9.352	-14.52	22.14	0.4076	0.6836
10	10:111991908:C:T	111991908	T	ADD	1536	2.089	5.123	-7.952	12.13	0.4077	0.6836
11	11:12355552:A:G	12355552	G	ADD	1536	2.369	5.813	-9.024	13.76	0.4076	0.6836
11	11:12358062:C:G	12358062	G	ADD	1536	2.369	5.813	-9.024	13.76	0.4076	0.6836
11	11:84362989:C:T	84362989	T	ADD	1536	2.256	5.533	-8.589	13.1	0.4076	0.6836
12	12:53623397:G:A	53623397	A	ADD	1536	3.365	8.256	-12.82	19.55	0.4076	0.6836
12	12:119964153:A:G	119964153	A	ADD	1536	-1.757	4.309	-10.2	6.688	-0.4077	0.6836
12	12:119968452:C:A	119968452	C	ADD	1536	-1.757	4.309	-10.2	6.688	-0.4077	0.6836
13	13:22964207:A:G	22964207	G	ADD	1536	-1.995	4.894	-11.59	7.597	-0.4076	0.6836
13	13:28583657:G:A	28583657	A	ADD	1536	-1.96	4.808	-11.38	7.463	-0.4077	0.6836
13	13:62688888:T:C	62688888	C	ADD	1536	1.755	4.306	-6.685	10.19	0.4076	0.6836
13	13:72114388:G:A	72114388	A	ADD	1536	-2.598	6.374	-15.09	9.894	-0.4077	0.6836
13	13:99919905:G:A	99919905	G	ADD	1536	-1.716	4.211	-9.97	6.537	-0.4076	0.6836
14	14:90019486:A:G	90019486	A	ADD	1536	-1.913	4.692	-11.11	7.284	-0.4076	0.6836
14	14:90019623:T:C	90019623	T	ADD	1536	-1.913	4.692	-11.11	7.284	-0.4076	0.6836
14	14:90019999:T:C	90019999	T	ADD	1536	-1.913	4.692	-11.11	7.284	-0.4076	0.6836
15	15:74565660:A:G	74565660	G	ADD	1536	-3.827	9.39	-22.23	14.58	-0.4076	0.6836
15	15:78458980:T:C	78458980	C	ADD	1536	-3.116	7.643	-18.09	11.86	-0.4077	0.6836
16	16:7638613:G:C	7638613	G	ADD	1536	-1.834	4.499	-10.65	6.984	-0.4077	0.6836
16	16:55135984:T:G	55135984	G	ADD	1536	-1.984	4.868	-11.53	7.557	-0.4076	0.6836
16	16:56504944:C:G	56504944	G	ADD	1536	2.313	5.674	-8.807	13.43	0.4077	0.6836
16	16:56504956:G:T	56504956	T	ADD	1536	2.313	5.674	-8.807	13.43	0.4077	0.6836
16	16:60595995:C:T	60595995	C	ADD	1536	1.777	4.359	-6.767	10.32	0.4076	0.6836
16	16:60596002:T:A	60596002	T	ADD	1536	1.777	4.359	-6.767	10.32	0.4076	0.6836
16	16:68881139:C:A	68881139	A	ADD	1536	-2.884	7.076	-16.75	10.98	-0.4076	0.6836
16	16:68881775:C:T	68881775	T	ADD	1536	-2.884	7.076	-16.75	10.98	-0.4076	0.6836
16	16:68886368:A:T	68886368	T	ADD	1536	-2.884	7.076	-16.75	10.98	-0.4076	0.6836
16	16:68897885:T:G	68897885	G	ADD	1536	-2.884	7.076	-16.75	10.98	-0.4076	0.6836
16	16:68904530:A:C	68904530	C	ADD	1536	-2.884	7.076	-16.75	10.98	-0.4076	0.6836
16	16:82838626:G:A	82838626	A	ADD	1536	1.859	4.56	-7.078	10.8	0.4077	0.6836
16	16:85530273:C:T	85530273	T	ADD	1536	1.854	4.547	-7.058	10.77	0.4077	0.6836
18	18:13186807:G:C	13186807	C	ADD	1536	3.521	8.639	-13.41	20.45	0.4076	0.6836
1	1:103229485:T:C	103229485	C	ADD	1536	1.885	4.626	-7.182	10.95	0.4075	0.6837
1	1:182269872:A:G	182269872	A	ADD	1536	-1.731	4.247	-10.06	6.593	-0.4076	0.6837
1	1:182272819:A:C	182272819	A	ADD	1536	-1.731	4.247	-10.06	6.593	-0.4076	0.6837
1	1:207158689:A:T	207158689	T	ADD	1536	1.786	4.381	-6.802	10.37	0.4076	0.6837
1	1:232751245:A:C	232751245	C	ADD	1536	1.738	4.265	-6.621	10.1	0.4075	0.6837
2	2:35293596:T:C	35293596	C	ADD	1536	2.863	7.025	-10.91	16.63	0.4076	0.6837
2	2:35294326:C:G	35294326	G	ADD	1536	2.863	7.025	-10.91	16.63	0.4076	0.6837
2	2:35294995:G:T	35294995	T	ADD	1536	2.863	7.025	-10.91	16.63	0.4076	0.6837
2	2:35295106:G:A	35295106	A	ADD	1536	2.863	7.025	-10.91	16.63	0.4076	0.6837
2	2:49978243:A:G	49978243	G	ADD	1536	2.005	4.921	-7.64	11.65	0.4075	0.6837
2	2:136822738:A:G	136822738	G	ADD	1536	-1.87	4.588	-10.86	7.122	-0.4075	0.6837
2	2:140198529:C:G	140198529	G	ADD	1536	2.29	5.62	-8.725	13.31	0.4075	0.6837
2	2:140199142:C:G	140199142	G	ADD	1536	2.29	5.62	-8.725	13.31	0.4075	0.6837
2	2:140200435:T:C	140200435	C	ADD	1536	2.29	5.62	-8.725	13.31	0.4075	0.6837
2	2:140201717:C:T	140201717	T	ADD	1536	2.29	5.62	-8.725	13.31	0.4075	0.6837
2	2:198804987:T:C	198804987	C	ADD	1536	-3.496	8.58	-20.31	13.32	-0.4075	0.6837
3	3:15370973:A:C	15370973	C	ADD	1536	-2.545	6.246	-14.79	9.698	-0.4074	0.6837
3	3:30034422:C:T	30034422	T	ADD	1536	-2.34	5.741	-13.59	8.913	-0.4075	0.6837
3	3:60037278:C:T	60037278	T	ADD	1536	-1.974	4.846	-11.47	7.523	-0.4075	0.6837
3	3:74545714:T:C	74545714	C	ADD	1536	-2.067	5.073	-12.01	7.875	-0.4075	0.6837
3	3:81616398:T:C	81616398	C	ADD	1536	-1.727	4.238	-10.03	6.579	-0.4075	0.6837
3	3:81623527:A:G	81623527	G	ADD	1536	-1.727	4.238	-10.03	6.579	-0.4075	0.6837
3	3:166527655:C:T	166527655	T	ADD	1536	-2.142	5.256	-12.44	8.159	-0.4075	0.6837
3	3:166527674:T:C	166527674	C	ADD	1536	-2.142	5.256	-12.44	8.159	-0.4075	0.6837
4	4:30164309:T:A	30164309	T	ADD	1536	1.716	4.213	-6.54	9.973	0.4075	0.6837
4	4:131736702:T:C	131736702	C	ADD	1536	-2.145	5.263	-12.46	8.171	-0.4075	0.6837
4	4:131737051:A:G	131737051	G	ADD	1536	-2.145	5.263	-12.46	8.171	-0.4075	0.6837
4	4:131737125:A:T	131737125	T	ADD	1536	-2.145	5.263	-12.46	8.171	-0.4075	0.6837
4	4:131737184:A:G	131737184	G	ADD	1536	-2.145	5.263	-12.46	8.171	-0.4075	0.6837
4	4:131738699:C:T	131738699	T	ADD	1536	-2.145	5.263	-12.46	8.171	-0.4075	0.6837
4	4:131739459:T:C	131739459	C	ADD	1536	-2.145	5.263	-12.46	8.171	-0.4075	0.6837
4	4:131739643:C:T	131739643	T	ADD	1536	-2.145	5.263	-12.46	8.171	-0.4075	0.6837
4	4:131739905:C:T	131739905	T	ADD	1536	-2.145	5.263	-12.46	8.171	-0.4075	0.6837
4	4:131739918:A:G	131739918	G	ADD	1536	-2.145	5.263	-12.46	8.171	-0.4075	0.6837
4	4:131740231:C:A	131740231	A	ADD	1536	-2.145	5.263	-12.46	8.171	-0.4075	0.6837
4	4:131741368:C:T	131741368	T	ADD	1536	-2.145	5.263	-12.46	8.171	-0.4075	0.6837
4	4:131741757:A:T	131741757	T	ADD	1536	-2.145	5.263	-12.46	8.171	-0.4075	0.6837
4	4:131742082:T:C	131742082	C	ADD	1536	-2.145	5.263	-12.46	8.171	-0.4075	0.6837
4	4:131742299:G:A	131742299	A	ADD	1536	-2.145	5.263	-12.46	8.171	-0.4075	0.6837
4	4:131742368:G:C	131742368	C	ADD	1536	-2.145	5.263	-12.46	8.171	-0.4075	0.6837
4	4:131743183:G:A	131743183	A	ADD	1536	-2.145	5.263	-12.46	8.171	-0.4075	0.6837
4	4:131743310:C:T	131743310	T	ADD	1536	-2.145	5.263	-12.46	8.171	-0.4075	0.6837
4	4:131743330:T:G	131743330	G	ADD	1536	-2.145	5.263	-12.46	8.171	-0.4075	0.6837
4	4:131743500:T:G	131743500	G	ADD	1536	-2.145	5.263	-12.46	8.171	-0.4075	0.6837
4	4:131743519:C:A	131743519	A	ADD	1536	-2.145	5.263	-12.46	8.171	-0.4075	0.6837
4	4:131743658:G:A	131743658	A	ADD	1536	-2.145	5.263	-12.46	8.171	-0.4075	0.6837
4	4:131743687:G:C	131743687	C	ADD	1536	-2.145	5.263	-12.46	8.171	-0.4075	0.6837
4	4:131743804:G:A	131743804	A	ADD	1536	-2.145	5.263	-12.46	8.171	-0.4075	0.6837
4	4:131743932:A:G	131743932	G	ADD	1536	-2.145	5.263	-12.46	8.171	-0.4075	0.6837
4	4:131743933:T:A	131743933	A	ADD	1536	-2.145	5.263	-12.46	8.171	-0.4075	0.6837
4	4:131743994:T:C	131743994	C	ADD	1536	-2.145	5.263	-12.46	8.171	-0.4075	0.6837
4	4:131744614:A:G	131744614	G	ADD	1536	-2.145	5.263	-12.46	8.171	-0.4075	0.6837
4	4:131746102:C:G	131746102	G	ADD	1536	-2.145	5.263	-12.46	8.171	-0.4075	0.6837
4	4:131747478:A:G	131747478	G	ADD	1536	-2.145	5.263	-12.46	8.171	-0.4075	0.6837
4	4:131747961:G:A	131747961	A	ADD	1536	-2.145	5.263	-12.46	8.171	-0.4075	0.6837
4	4:131748353:C:A	131748353	A	ADD	1536	-2.145	5.263	-12.46	8.171	-0.4075	0.6837
4	4:131748532:G:C	131748532	C	ADD	1536	-2.145	5.263	-12.46	8.171	-0.4075	0.6837
4	4:131749835:G:T	131749835	T	ADD	1536	-2.145	5.263	-12.46	8.171	-0.4075	0.6837
4	4:131750023:A:G	131750023	G	ADD	1536	-2.145	5.263	-12.46	8.171	-0.4075	0.6837
4	4:131750735:C:A	131750735	A	ADD	1536	-2.145	5.263	-12.46	8.171	-0.4075	0.6837
4	4:131750954:A:G	131750954	G	ADD	1536	-2.145	5.263	-12.46	8.171	-0.4075	0.6837
4	4:131751272:T:C	131751272	C	ADD	1536	-2.145	5.263	-12.46	8.171	-0.4075	0.6837
4	4:131752408:T:G	131752408	G	ADD	1536	-2.145	5.263	-12.46	8.171	-0.4075	0.6837
4	4:131753302:T:G	131753302	G	ADD	1536	-2.145	5.263	-12.46	8.171	-0.4075	0.6837
4	4:131754732:G:A	131754732	A	ADD	1536	-2.145	5.263	-12.46	8.171	-0.4075	0.6837
4	4:131754874:G:A	131754874	A	ADD	1536	-2.145	5.263	-12.46	8.171	-0.4075	0.6837
4	4:131755864:T:C	131755864	C	ADD	1536	-2.145	5.263	-12.46	8.171	-0.4075	0.6837
4	4:131755924:C:G	131755924	G	ADD	1536	-2.145	5.263	-12.46	8.171	-0.4075	0.6837
4	4:131756560:G:A	131756560	A	ADD	1536	-2.145	5.263	-12.46	8.171	-0.4075	0.6837
4	4:131758397:A:T	131758397	T	ADD	1536	-2.145	5.263	-12.46	8.171	-0.4075	0.6837
4	4:131760028:G:A	131760028	A	ADD	1536	-2.145	5.263	-12.46	8.171	-0.4075	0.6837
5	5:2956842:G:A	2956842	A	ADD	1536	1.896	4.653	-7.223	11.02	0.4075	0.6837
5	5:2957068:G:A	2957068	A	ADD	1536	1.896	4.653	-7.223	11.02	0.4075	0.6837
6	6:15143556:G:A	15143556	A	ADD	1536	-2.512	6.164	-14.59	9.57	-0.4075	0.6837
6	6:15146279:C:G	15146279	G	ADD	1536	-2.512	6.164	-14.59	9.57	-0.4075	0.6837
6	6:15147947:T:A	15147947	A	ADD	1536	-2.512	6.164	-14.59	9.57	-0.4075	0.6837
6	6:32587687:A:G	32587687	G	ADD	1536	2.485	6.1	-9.469	14.44	0.4075	0.6837
6	6:32587716:G:T	32587716	T	ADD	1536	2.485	6.1	-9.469	14.44	0.4075	0.6837
6	6:32587717:G:A	32587717	A	ADD	1536	2.485	6.1	-9.469	14.44	0.4075	0.6837
6	6:140420341:A:C	140420341	C	ADD	1536	1.805	4.429	-6.876	10.49	0.4075	0.6837
6	6:140420362:C:A	140420362	A	ADD	1536	1.805	4.429	-6.876	10.49	0.4075	0.6837
6	6:140420512:A:G	140420512	G	ADD	1536	1.805	4.429	-6.876	10.49	0.4075	0.6837
6	6:140421556:T:C	140421556	C	ADD	1536	1.805	4.429	-6.876	10.49	0.4075	0.6837
6	6:140425566:A:T	140425566	T	ADD	1536	1.805	4.429	-6.876	10.49	0.4075	0.6837
6	6:140425943:C:G	140425943	G	ADD	1536	1.805	4.429	-6.876	10.49	0.4075	0.6837
6	6:140427532:C:A	140427532	A	ADD	1536	1.805	4.429	-6.876	10.49	0.4075	0.6837
6	6:140431078:G:A	140431078	A	ADD	1536	1.805	4.429	-6.876	10.49	0.4075	0.6837
6	6:140432605:T:C	140432605	C	ADD	1536	1.805	4.429	-6.876	10.49	0.4075	0.6837
6	6:140433203:A:G	140433203	G	ADD	1536	1.805	4.429	-6.876	10.49	0.4075	0.6837
6	6:140433292:G:A	140433292	A	ADD	1536	1.805	4.429	-6.876	10.49	0.4075	0.6837
6	6:140436115:T:C	140436115	C	ADD	1536	1.805	4.429	-6.876	10.49	0.4075	0.6837
6	6:140436499:C:T	140436499	T	ADD	1536	1.805	4.429	-6.876	10.49	0.4075	0.6837
6	6:140438315:G:A	140438315	A	ADD	1536	1.805	4.429	-6.876	10.49	0.4075	0.6837
6	6:140442038:C:T	140442038	T	ADD	1536	1.805	4.429	-6.876	10.49	0.4075	0.6837
6	6:140443073:G:A	140443073	A	ADD	1536	1.805	4.429	-6.876	10.49	0.4075	0.6837
6	6:140443257:G:T	140443257	T	ADD	1536	1.805	4.429	-6.876	10.49	0.4075	0.6837
6	6:140446179:T:A	140446179	A	ADD	1536	1.805	4.429	-6.876	10.49	0.4075	0.6837
6	6:140447700:A:G	140447700	G	ADD	1536	1.805	4.429	-6.876	10.49	0.4075	0.6837
6	6:140447916:T:G	140447916	G	ADD	1536	1.805	4.429	-6.876	10.49	0.4075	0.6837
6	6:140449069:C:T	140449069	T	ADD	1536	1.805	4.429	-6.876	10.49	0.4075	0.6837
6	6:140449286:G:T	140449286	T	ADD	1536	1.805	4.429	-6.876	10.49	0.4075	0.6837
6	6:140452194:T:A	140452194	A	ADD	1536	1.805	4.429	-6.876	10.49	0.4075	0.6837
6	6:140452534:A:T	140452534	T	ADD	1536	1.805	4.429	-6.876	10.49	0.4075	0.6837
6	6:140456463:T:C	140456463	C	ADD	1536	1.805	4.429	-6.876	10.49	0.4075	0.6837
6	6:140457139:A:T	140457139	T	ADD	1536	1.805	4.429	-6.876	10.49	0.4075	0.6837
6	6:140459265:A:C	140459265	C	ADD	1536	1.805	4.429	-6.876	10.49	0.4075	0.6837
6	6:140459482:G:T	140459482	T	ADD	1536	1.805	4.429	-6.876	10.49	0.4075	0.6837
6	6:140459736:A:T	140459736	T	ADD	1536	1.805	4.429	-6.876	10.49	0.4075	0.6837
6	6:140460015:G:A	140460015	A	ADD	1536	1.805	4.429	-6.876	10.49	0.4075	0.6837
6	6:140463013:A:C	140463013	C	ADD	1536	1.805	4.429	-6.876	10.49	0.4075	0.6837
6	6:140464296:T:C	140464296	C	ADD	1536	1.805	4.429	-6.876	10.49	0.4075	0.6837
6	6:140468458:C:G	140468458	G	ADD	1536	1.805	4.429	-6.876	10.49	0.4075	0.6837
6	6:140468655:C:T	140468655	T	ADD	1536	1.805	4.429	-6.876	10.49	0.4075	0.6837
6	6:140469979:A:G	140469979	G	ADD	1536	1.805	4.429	-6.876	10.49	0.4075	0.6837
6	6:140470862:C:T	140470862	T	ADD	1536	1.805	4.429	-6.876	10.49	0.4075	0.6837
6	6:140473716:A:T	140473716	T	ADD	1536	1.805	4.429	-6.876	10.49	0.4075	0.6837
6	6:140474012:C:A	140474012	A	ADD	1536	1.805	4.429	-6.876	10.49	0.4075	0.6837
6	6:140475491:G:T	140475491	T	ADD	1536	1.805	4.429	-6.876	10.49	0.4075	0.6837
6	6:140476201:C:A	140476201	A	ADD	1536	1.805	4.429	-6.876	10.49	0.4075	0.6837
6	6:140479804:C:G	140479804	G	ADD	1536	1.805	4.429	-6.876	10.49	0.4075	0.6837
6	6:140480881:G:C	140480881	C	ADD	1536	1.805	4.429	-6.876	10.49	0.4075	0.6837
6	6:140481073:C:T	140481073	T	ADD	1536	1.805	4.429	-6.876	10.49	0.4075	0.6837
6	6:140481812:G:A	140481812	A	ADD	1536	1.805	4.429	-6.876	10.49	0.4075	0.6837
6	6:140482933:A:C	140482933	C	ADD	1536	1.805	4.429	-6.876	10.49	0.4075	0.6837
6	6:140484148:G:C	140484148	C	ADD	1536	1.805	4.429	-6.876	10.49	0.4075	0.6837
6	6:140484523:C:T	140484523	T	ADD	1536	1.805	4.429	-6.876	10.49	0.4075	0.6837
6	6:140484659:A:G	140484659	G	ADD	1536	1.805	4.429	-6.876	10.49	0.4075	0.6837
6	6:140485178:A:G	140485178	G	ADD	1536	1.805	4.429	-6.876	10.49	0.4075	0.6837
6	6:140486799:G:A	140486799	A	ADD	1536	1.805	4.429	-6.876	10.49	0.4075	0.6837
6	6:140490464:C:T	140490464	T	ADD	1536	1.805	4.429	-6.876	10.49	0.4075	0.6837
6	6:140490625:C:T	140490625	T	ADD	1536	1.805	4.429	-6.876	10.49	0.4075	0.6837
6	6:140493875:T:C	140493875	C	ADD	1536	1.805	4.429	-6.876	10.49	0.4075	0.6837
6	6:140495148:G:T	140495148	T	ADD	1536	1.805	4.429	-6.876	10.49	0.4075	0.6837
6	6:160776782:C:T	160776782	T	ADD	1536	1.857	4.557	-7.075	10.79	0.4075	0.6837
7	7:29380562:C:A	29380562	A	ADD	1536	-2.179	5.348	-12.66	8.303	-0.4075	0.6837
7	7:66953307:A:G	66953307	G	ADD	1536	-2.104	5.163	-12.22	8.015	-0.4075	0.6837
7	7:66957064:T:C	66957064	C	ADD	1536	-2.104	5.163	-12.22	8.015	-0.4075	0.6837
7	7:66965701:G:A	66965701	A	ADD	1536	-2.104	5.163	-12.22	8.015	-0.4075	0.6837
7	7:66970693:A:G	66970693	G	ADD	1536	-2.104	5.163	-12.22	8.015	-0.4075	0.6837
7	7:66972218:G:A	66972218	A	ADD	1536	-2.104	5.163	-12.22	8.015	-0.4075	0.6837
7	7:66984329:G:A	66984329	A	ADD	1536	1.839	4.512	-7.005	10.68	0.4075	0.6837
7	7:66986091:C:T	66986091	T	ADD	1536	1.839	4.512	-7.005	10.68	0.4075	0.6837
7	7:66986179:G:A	66986179	A	ADD	1536	1.839	4.512	-7.005	10.68	0.4075	0.6837
7	7:66987640:T:C	66987640	C	ADD	1536	1.839	4.512	-7.005	10.68	0.4075	0.6837
7	7:66987653:A:C	66987653	C	ADD	1536	1.839	4.512	-7.005	10.68	0.4075	0.6837
7	7:89867422:G:A	89867422	A	ADD	1536	3.944	9.681	-15.03	22.92	0.4074	0.6837
8	8:9889400:C:T	9889400	T	ADD	1536	1.876	4.603	-7.147	10.9	0.4075	0.6837
8	8:9889500:C:T	9889500	T	ADD	1536	1.876	4.603	-7.147	10.9	0.4075	0.6837
9	9:17609302:G:A	17609302	G	ADD	1536	-1.961	4.813	-11.39	7.471	-0.4075	0.6837
9	9:36070727:G:A	36070727	A	ADD	1536	2.307	5.662	-8.79	13.4	0.4075	0.6837
10	10:52149265:T:C	52149265	C	ADD	1536	1.832	4.497	-6.982	10.65	0.4074	0.6837
10	10:120128580:T:C	120128580	T	ADD	1536	-1.728	4.241	-10.04	6.584	-0.4075	0.6837
10	10:127769545:C:T	127769545	C	ADD	1536	2.256	5.536	-8.595	13.11	0.4075	0.6837
11	11:107874113:G:A	107874113	G	ADD	1536	1.687	4.14	-6.428	9.802	0.4075	0.6837
12	12:119432118:G:T	119432118	T	ADD	1536	2.643	6.487	-10.07	15.36	0.4074	0.6837
12	12:119433131:C:T	119433131	T	ADD	1536	2.643	6.487	-10.07	15.36	0.4074	0.6837
12	12:119435564:T:C	119435564	C	ADD	1536	2.643	6.487	-10.07	15.36	0.4074	0.6837
12	12:119435992:T:C	119435992	C	ADD	1536	2.643	6.487	-10.07	15.36	0.4074	0.6837
16	16:923249:A:G	923249	G	ADD	1536	3.202	7.859	-12.2	18.6	0.4075	0.6837
16	16:76775224:G:A	76775224	A	ADD	1536	1.876	4.604	-7.148	10.9	0.4074	0.6837
18	18:21232847:G:A	21232847	A	ADD	1536	-3.038	7.455	-17.65	11.57	-0.4075	0.6837
18	18:21680969:T:C	21680969	C	ADD	1536	2.172	5.329	-8.274	12.62	0.4075	0.6837
18	18:68659506:A:G	68659506	G	ADD	1536	3.289	8.071	-12.53	19.11	0.4075	0.6837
18	18:68660681:A:C	68660681	C	ADD	1536	3.289	8.071	-12.53	19.11	0.4075	0.6837
20	20:38172106:A:G	38172106	G	ADD	1536	-2.19	5.373	-12.72	8.341	-0.4075	0.6837
20	20:57983474:C:T	57983474	T	ADD	1536	3.383	8.302	-12.89	19.65	0.4075	0.6837
21	21:17686102:G:A	17686102	A	ADD	1536	-2.788	6.841	-16.2	10.62	-0.4075	0.6837
21	21:42810820:G:A	42810820	A	ADD	1536	-2.345	5.754	-13.62	8.933	-0.4075	0.6837
1	1:7888215:A:G	7888215	A	ADD	1536	2.265	5.561	-8.633	13.16	0.4074	0.6838
1	1:171090220:A:T	171090220	T	ADD	1536	-2.203	5.408	-12.8	8.396	-0.4074	0.6838
1	1:199448309:T:G	199448309	G	ADD	1536	2.22	5.449	-8.461	12.9	0.4074	0.6838
2	2:140226865:C:T	140226865	T	ADD	1536	1.99	4.886	-7.586	11.57	0.4074	0.6838
2	2:140236394:T:A	140236394	A	ADD	1536	1.99	4.886	-7.586	11.57	0.4074	0.6838
2	2:140239742:C:T	140239742	T	ADD	1536	1.99	4.886	-7.586	11.57	0.4074	0.6838
2	2:140242549:A:T	140242549	T	ADD	1536	1.99	4.886	-7.586	11.57	0.4074	0.6838
2	2:166865798:A:G	166865798	G	ADD	1536	2.09	5.131	-7.966	12.15	0.4074	0.6838
2	2:242055298:G:A	242055298	A	ADD	1536	2.881	7.073	-10.98	16.74	0.4073	0.6838
3	3:4632637:C:T	4632637	T	ADD	1536	1.857	4.559	-7.078	10.79	0.4074	0.6838
3	3:7898687:A:G	7898687	G	ADD	1536	-2.99	7.341	-17.38	11.4	-0.4073	0.6838
3	3:7898720:C:T	7898720	T	ADD	1536	-2.99	7.341	-17.38	11.4	-0.4073	0.6838
3	3:7900855:A:G	7900855	G	ADD	1536	-2.99	7.341	-17.38	11.4	-0.4073	0.6838
3	3:23863721:G:A	23863721	A	ADD	1536	2.858	7.018	-10.9	16.61	0.4073	0.6838
3	3:23865655:G:A	23865655	A	ADD	1536	2.858	7.018	-10.9	16.61	0.4073	0.6838
3	3:23866419:G:A	23866419	A	ADD	1536	2.858	7.018	-10.9	16.61	0.4073	0.6838
3	3:39982610:T:G	39982610	G	ADD	1536	-2.052	5.037	-11.92	7.821	-0.4073	0.6838
3	3:39983757:G:A	39983757	A	ADD	1536	-2.052	5.037	-11.92	7.821	-0.4073	0.6838
3	3:39985358:G:A	39985358	A	ADD	1536	-2.052	5.037	-11.92	7.821	-0.4073	0.6838
3	3:39985394:G:A	39985394	A	ADD	1536	-2.052	5.037	-11.92	7.821	-0.4073	0.6838
3	3:84980326:A:G	84980326	G	ADD	1536	2.169	5.326	-8.27	12.61	0.4073	0.6838
3	3:84982044:C:A	84982044	A	ADD	1536	2.169	5.326	-8.27	12.61	0.4073	0.6838
3	3:84988086:G:A	84988086	A	ADD	1536	2.169	5.326	-8.27	12.61	0.4073	0.6838
3	3:84990018:G:C	84990018	C	ADD	1536	2.169	5.326	-8.27	12.61	0.4073	0.6838
3	3:84992884:A:G	84992884	G	ADD	1536	2.169	5.326	-8.27	12.61	0.4073	0.6838
3	3:84993898:A:G	84993898	G	ADD	1536	2.169	5.326	-8.27	12.61	0.4073	0.6838
3	3:84994881:A:G	84994881	G	ADD	1536	2.169	5.326	-8.27	12.61	0.4073	0.6838
3	3:84996802:A:G	84996802	G	ADD	1536	2.169	5.326	-8.27	12.61	0.4073	0.6838
3	3:84997173:C:A	84997173	A	ADD	1536	2.169	5.326	-8.27	12.61	0.4073	0.6838
3	3:84998790:A:G	84998790	G	ADD	1536	2.169	5.326	-8.27	12.61	0.4073	0.6838
3	3:85006247:A:T	85006247	T	ADD	1536	2.169	5.326	-8.27	12.61	0.4073	0.6838
3	3:85515031:A:G	85515031	G	ADD	1536	3.317	8.143	-12.64	19.28	0.4074	0.6838
3	3:85517818:A:G	85517818	G	ADD	1536	3.317	8.143	-12.64	19.28	0.4074	0.6838
3	3:85518842:T:A	85518842	A	ADD	1536	3.317	8.143	-12.64	19.28	0.4074	0.6838
3	3:85521057:T:C	85521057	C	ADD	1536	3.317	8.143	-12.64	19.28	0.4074	0.6838
3	3:85521415:G:A	85521415	A	ADD	1536	3.317	8.143	-12.64	19.28	0.4074	0.6838
3	3:85521555:C:G	85521555	G	ADD	1536	3.317	8.143	-12.64	19.28	0.4074	0.6838
3	3:85524261:T:C	85524261	C	ADD	1536	3.317	8.143	-12.64	19.28	0.4074	0.6838
3	3:85525958:T:G	85525958	G	ADD	1536	3.317	8.143	-12.64	19.28	0.4074	0.6838
3	3:85535651:T:C	85535651	C	ADD	1536	3.317	8.143	-12.64	19.28	0.4074	0.6838
3	3:85535799:G:A	85535799	A	ADD	1536	3.317	8.143	-12.64	19.28	0.4074	0.6838
3	3:85536085:T:G	85536085	G	ADD	1536	3.317	8.143	-12.64	19.28	0.4074	0.6838
3	3:85539606:C:T	85539606	T	ADD	1536	3.317	8.143	-12.64	19.28	0.4074	0.6838
3	3:85541978:C:A	85541978	A	ADD	1536	3.317	8.143	-12.64	19.28	0.4074	0.6838
3	3:85542435:A:T	85542435	T	ADD	1536	3.317	8.143	-12.64	19.28	0.4074	0.6838
3	3:126947703:G:A	126947703	A	ADD	1536	2.152	5.282	-8.201	12.5	0.4073	0.6838
3	3:126950126:G:A	126950126	A	ADD	1536	2.152	5.282	-8.201	12.5	0.4073	0.6838
4	4:25247953:A:C	25247953	C	ADD	1536	-2.525	6.197	-14.67	9.621	-0.4074	0.6838
4	4:25248587:G:A	25248587	A	ADD	1536	-2.525	6.197	-14.67	9.621	-0.4074	0.6838
5	5:40385142:T:C	40385142	C	ADD	1536	-2.539	6.232	-14.75	9.676	-0.4074	0.6838
5	5:125080105:G:A	125080105	A	ADD	1536	2.012	4.939	-7.668	11.69	0.4074	0.6838
5	5:164240761:T:C	164240761	T	ADD	1536	-1.752	4.302	-10.18	6.679	-0.4073	0.6838
5	5:164249248:A:C	164249248	A	ADD	1536	-1.752	4.302	-10.18	6.679	-0.4073	0.6838
6	6:85817854:C:T	85817854	T	ADD	1536	2.745	6.737	-10.46	15.95	0.4074	0.6838
6	6:101917385:T:A	101917385	A	ADD	1536	1.883	4.622	-7.177	10.94	0.4073	0.6838
6	6:101919431:A:G	101919431	G	ADD	1536	1.883	4.622	-7.177	10.94	0.4073	0.6838
6	6:101929286:G:A	101929286	A	ADD	1536	1.883	4.622	-7.177	10.94	0.4073	0.6838
6	6:170795188:A:G	170795188	G	ADD	1536	-1.885	4.626	-10.95	7.182	-0.4074	0.6838
7	7:2092448:G:C	2092448	C	ADD	1536	-3.029	7.437	-17.61	11.55	-0.4073	0.6838
7	7:20048225:A:G	20048225	G	ADD	1536	1.778	4.364	-6.775	10.33	0.4074	0.6838
7	7:80164380:A:G	80164380	A	ADD	1536	-1.815	4.456	-10.55	6.918	-0.4073	0.6838
7	7:158749192:G:A	158749192	A	ADD	1536	-1.731	4.249	-10.06	6.597	-0.4073	0.6838
8	8:3307405:A:C	3307405	C	ADD	1536	-2.203	5.408	-12.8	8.396	-0.4074	0.6838
8	8:3308740:C:G	3308740	G	ADD	1536	-2.203	5.408	-12.8	8.396	-0.4074	0.6838
8	8:3308975:A:C	3308975	C	ADD	1536	-2.203	5.408	-12.8	8.396	-0.4074	0.6838
8	8:13828940:G:A	13828940	A	ADD	1536	3.008	7.382	-11.46	17.48	0.4074	0.6838
8	8:13909218:G:C	13909218	C	ADD	1536	1.75	4.297	-6.672	10.17	0.4073	0.6838
8	8:18896646:C:T	18896646	C	ADD	1536	-1.725	4.235	-10.03	6.575	-0.4074	0.6838
8	8:135441444:A:T	135441444	T	ADD	1536	-2.459	6.036	-14.29	9.372	-0.4073	0.6838
8	8:138215228:G:A	138215228	A	ADD	1536	2.649	6.503	-10.1	15.39	0.4074	0.6838
8	8:138215422:T:C	138215422	C	ADD	1536	2.649	6.503	-10.1	15.39	0.4074	0.6838
8	8:138215478:C:A	138215478	A	ADD	1536	2.649	6.503	-10.1	15.39	0.4074	0.6838
8	8:138215488:T:G	138215488	G	ADD	1536	2.649	6.503	-10.1	15.39	0.4074	0.6838
8	8:138215647:C:T	138215647	T	ADD	1536	2.649	6.503	-10.1	15.39	0.4074	0.6838
9	9:8097512:G:A	8097512	A	ADD	1536	1.803	4.427	-6.873	10.48	0.4073	0.6838
9	9:10030499:A:G	10030499	G	ADD	1536	-2.053	5.04	-11.93	7.825	-0.4074	0.6838
9	9:34584319:G:T	34584319	T	ADD	1536	-1.781	4.372	-10.35	6.788	-0.4074	0.6838
10	10:97000900:A:G	97000900	G	ADD	1536	-3.503	8.6	-20.36	13.35	-0.4074	0.6838
11	11:133754804:T:C	133754804	C	ADD	1536	-2.94	7.218	-17.09	11.21	-0.4073	0.6838
11	11:133756187:A:G	133756187	G	ADD	1536	-2.94	7.218	-17.09	11.21	-0.4073	0.6838
11	11:133758417:C:A	133758417	A	ADD	1536	-2.94	7.218	-17.09	11.21	-0.4073	0.6838
11	11:133759242:A:G	133759242	G	ADD	1536	-2.94	7.218	-17.09	11.21	-0.4073	0.6838
12	12:55650017:G:C	55650017	C	ADD	1536	3	7.365	-11.44	17.44	0.4073	0.6838
12	12:66459480:A:G	66459480	G	ADD	1536	1.73	4.248	-6.595	10.06	0.4074	0.6838
13	13:71537333:C:A	71537333	A	ADD	1536	2.693	6.612	-10.27	15.65	0.4073	0.6838
13	13:71537404:A:G	71537404	G	ADD	1536	2.693	6.612	-10.27	15.65	0.4073	0.6838
14	14:43744480:A:G	43744480	G	ADD	1536	1.762	4.325	-6.715	10.24	0.4074	0.6838
14	14:43745895:A:G	43745895	G	ADD	1536	1.762	4.325	-6.715	10.24	0.4074	0.6838
14	14:43747810:A:G	43747810	G	ADD	1536	1.762	4.325	-6.715	10.24	0.4074	0.6838
14	14:43749806:C:T	43749806	T	ADD	1536	1.762	4.325	-6.715	10.24	0.4074	0.6838
14	14:43754735:T:G	43754735	G	ADD	1536	1.762	4.325	-6.715	10.24	0.4074	0.6838
14	14:55052209:C:T	55052209	T	ADD	1536	1.729	4.244	-6.589	10.05	0.4074	0.6838
14	14:59161916:A:G	59161916	A	ADD	1536	-1.748	4.29	-10.16	6.66	-0.4074	0.6838
15	15:84645052:T:A	84645052	A	ADD	1536	-1.77	4.344	-10.28	6.745	-0.4074	0.6838
16	16:7448388:C:A	7448388	A	ADD	1536	-1.974	4.844	-11.47	7.521	-0.4074	0.6838
17	17:61763031:G:C	61763031	G	ADD	1536	-3.306	8.117	-19.21	12.6	-0.4074	0.6838
17	17:66454017:G:T	66454017	T	ADD	1536	-1.866	4.58	-10.84	7.111	-0.4074	0.6838
20	20:6253115:G:A	6253115	A	ADD	1536	-2.048	5.027	-11.9	7.806	-0.4073	0.6838
20	20:40454666:T:G	40454666	G	ADD	1536	-2.782	6.829	-16.17	10.6	-0.4074	0.6838
20	20:61334766:G:A	61334766	A	ADD	1536	1.924	4.723	-7.334	11.18	0.4074	0.6838
1	1:35708894:A:T	35708894	T	ADD	1536	2.379	5.842	-9.071	13.83	0.4073	0.6839
1	1:35712917:C:T	35712917	T	ADD	1536	2.379	5.842	-9.071	13.83	0.4073	0.6839
1	1:40071249:A:G	40071249	A	ADD	1536	1.728	4.244	-6.589	10.05	0.4073	0.6839
1	1:40073629:A:G	40073629	A	ADD	1536	1.728	4.244	-6.589	10.05	0.4073	0.6839
1	1:56925518:G:A	56925518	A	ADD	1536	3.743	9.191	-14.27	21.76	0.4072	0.6839
2	2:23078125:C:A	23078125	A	ADD	1536	3.353	8.236	-12.79	19.5	0.4072	0.6839
2	2:36572492:T:C	36572492	T	ADD	1536	-1.913	4.699	-11.12	7.296	-0.4072	0.6839
2	2:122564145:T:G	122564145	G	ADD	1536	2.885	7.083	-11	16.77	0.4072	0.6839
2	2:169897539:C:T	169897539	T	ADD	1536	-3.196	7.848	-18.58	12.19	-0.4072	0.6839
2	2:169897577:T:C	169897577	C	ADD	1536	-3.196	7.848	-18.58	12.19	-0.4072	0.6839
2	2:169901126:C:T	169901126	T	ADD	1536	-3.196	7.848	-18.58	12.19	-0.4072	0.6839
2	2:169901484:C:T	169901484	T	ADD	1536	-3.196	7.848	-18.58	12.19	-0.4072	0.6839
2	2:169903852:A:G	169903852	G	ADD	1536	-3.196	7.848	-18.58	12.19	-0.4072	0.6839
2	2:169906863:A:C	169906863	C	ADD	1536	-3.196	7.848	-18.58	12.19	-0.4072	0.6839
2	2:169909169:T:A	169909169	A	ADD	1536	-3.196	7.848	-18.58	12.19	-0.4072	0.6839
2	2:169910280:T:G	169910280	G	ADD	1536	-3.196	7.848	-18.58	12.19	-0.4072	0.6839
2	2:242118544:A:G	242118544	G	ADD	1536	2.806	6.891	-10.7	16.31	0.4072	0.6839
3	3:2899654:A:G	2899654	A	ADD	1536	-3.912	9.605	-22.74	14.91	-0.4073	0.6839
3	3:25532934:T:G	25532934	G	ADD	1536	3.745	9.198	-14.28	21.77	0.4072	0.6839
3	3:26687577:A:G	26687577	G	ADD	1536	-1.829	4.491	-10.63	6.974	-0.4072	0.6839
3	3:56001720:G:C	56001720	C	ADD	1536	-1.779	4.369	-10.34	6.784	-0.4072	0.6839
3	3:129172497:T:C	129172497	C	ADD	1536	-2.56	6.287	-14.88	9.762	-0.4072	0.6839
3	3:129197445:A:G	129197445	G	ADD	1536	-2.56	6.287	-14.88	9.762	-0.4072	0.6839
4	4:4852088:T:A	4852088	A	ADD	1536	-1.705	4.186	-9.91	6.5	-0.4072	0.6839
4	4:34474254:T:G	34474254	G	ADD	1536	-2.617	6.427	-15.21	9.979	-0.4072	0.6839
4	4:34474305:T:G	34474305	G	ADD	1536	-2.617	6.427	-15.21	9.979	-0.4072	0.6839
4	4:34474360:G:A	34474360	A	ADD	1536	-2.617	6.427	-15.21	9.979	-0.4072	0.6839
4	4:34474371:T:A	34474371	A	ADD	1536	-2.617	6.427	-15.21	9.979	-0.4072	0.6839
4	4:34474372:C:A	34474372	A	ADD	1536	-2.617	6.427	-15.21	9.979	-0.4072	0.6839
4	4:34480401:C:T	34480401	T	ADD	1536	-2.617	6.427	-15.21	9.979	-0.4072	0.6839
4	4:149619602:A:G	149619602	G	ADD	1536	-3.464	8.507	-20.14	13.21	-0.4073	0.6839
4	4:179378497:A:G	179378497	A	ADD	1536	1.768	4.342	-6.743	10.28	0.4072	0.6839
5	5:2413820:A:G	2413820	G	ADD	1536	-1.724	4.232	-10.02	6.572	-0.4073	0.6839
5	5:83453329:G:A	83453329	G	ADD	1536	2.935	7.208	-11.19	17.06	0.4072	0.6839
5	5:115262449:G:C	115262449	C	ADD	1536	-1.721	4.226	-10	6.562	-0.4072	0.6839
5	5:141621884:C:A	141621884	A	ADD	1536	1.911	4.692	-7.286	11.11	0.4073	0.6839
5	5:174543093:C:G	174543093	G	ADD	1536	-1.877	4.608	-10.91	7.155	-0.4072	0.6839
5	5:174579994:T:C	174579994	C	ADD	1536	-1.974	4.848	-11.48	7.528	-0.4072	0.6839
7	7:30743901:G:T	30743901	T	ADD	1536	1.857	4.561	-7.083	10.8	0.4072	0.6839
8	8:2935779:T:C	2935779	C	ADD	1536	1.781	4.372	-6.788	10.35	0.4073	0.6839
8	8:6812249:G:T	6812249	T	ADD	1536	-1.878	4.612	-10.92	7.162	-0.4072	0.6839
8	8:32183747:A:T	32183747	T	ADD	1536	-2.43	5.967	-14.13	9.266	-0.4072	0.6839
8	8:118326692:G:A	118326692	A	ADD	1536	-1.725	4.237	-10.03	6.58	-0.4072	0.6839
8	8:118326947:G:C	118326947	C	ADD	1536	-1.725	4.237	-10.03	6.58	-0.4072	0.6839
9	9:71437107:C:A	71437107	C	ADD	1536	2.009	4.934	-7.661	11.68	0.4072	0.6839
9	9:73085689:A:C	73085689	C	ADD	1536	1.999	4.908	-7.62	11.62	0.4072	0.6839
9	9:73087048:T:C	73087048	C	ADD	1536	1.999	4.908	-7.62	11.62	0.4072	0.6839
9	9:96453651:G:C	96453651	C	ADD	1536	-2.527	6.206	-14.69	9.636	-0.4072	0.6839
11	11:2170143:G:A	2170143	A	ADD	1536	1.923	4.722	-7.333	11.18	0.4072	0.6839
11	11:42779723:A:T	42779723	T	ADD	1536	2.378	5.84	-9.068	13.82	0.4072	0.6839
11	11:90071907:G:A	90071907	A	ADD	1536	-2.278	5.594	-13.24	8.685	-0.4073	0.6839
12	12:31841115:C:T	31841115	T	ADD	1536	1.921	4.718	-7.325	11.17	0.4073	0.6839
12	12:31846039:G:T	31846039	T	ADD	1536	1.921	4.718	-7.325	11.17	0.4073	0.6839
12	12:31858031:G:A	31858031	A	ADD	1536	1.921	4.718	-7.325	11.17	0.4073	0.6839
13	13:76577413:G:A	76577413	A	ADD	1536	-2.217	5.445	-12.89	8.454	-0.4073	0.6839
16	16:23976991:G:A	23976991	A	ADD	1536	1.73	4.249	-6.597	10.06	0.4073	0.6839
16	16:60254581:A:G	60254581	G	ADD	1536	2.081	5.109	-7.934	12.1	0.4073	0.6839
16	16:63314192:A:G	63314192	G	ADD	1536	-2.172	5.332	-12.62	8.279	-0.4073	0.6839
16	16:89669714:A:G	89669714	A	ADD	1536	-1.983	4.87	-11.53	7.562	-0.4073	0.6839
16	16:89669851:A:G	89669851	A	ADD	1536	-1.983	4.87	-11.53	7.562	-0.4073	0.6839
16	16:89671336:A:G	89671336	A	ADD	1536	-1.983	4.87	-11.53	7.562	-0.4073	0.6839
18	18:72005693:A:G	72005693	G	ADD	1536	2.167	5.322	-8.264	12.6	0.4072	0.6839
18	18:72009309:C:T	72009309	T	ADD	1536	2.167	5.322	-8.264	12.6	0.4072	0.6839
18	18:72014887:A:G	72014887	G	ADD	1536	2.167	5.322	-8.264	12.6	0.4072	0.6839
20	20:59962872:G:A	59962872	A	ADD	1536	-2.295	5.636	-13.34	8.752	-0.4072	0.6839
2	2:80331812:C:T	80331812	C	ADD	1536	1.703	4.184	-6.498	9.905	0.4071	0.684
2	2:80332590:G:A	80332590	G	ADD	1536	1.703	4.184	-6.498	9.905	0.4071	0.684
2	2:128386364:G:T	128386364	T	ADD	1536	2.581	6.34	-9.846	15.01	0.4071	0.684
2	2:128390486:G:A	128390486	A	ADD	1536	2.581	6.34	-9.846	15.01	0.4071	0.684
2	2:205655291:A:G	205655291	G	ADD	1536	-2.197	5.398	-12.78	8.382	-0.4071	0.684
2	2:233101304:A:G	233101304	G	ADD	1536	-1.754	4.309	-10.2	6.692	-0.4071	0.684
3	3:2886098:T:A	2886098	A	ADD	1536	2.045	5.024	-7.802	11.89	0.4071	0.684
3	3:166545116:T:G	166545116	G	ADD	1536	-2.111	5.187	-12.28	8.055	-0.407	0.684
3	3:166545147:A:G	166545147	G	ADD	1536	-2.111	5.187	-12.28	8.055	-0.407	0.684
3	3:166545232:T:G	166545232	G	ADD	1536	-2.111	5.187	-12.28	8.055	-0.407	0.684
3	3:166545308:G:A	166545308	A	ADD	1536	-2.111	5.187	-12.28	8.055	-0.407	0.684
3	3:166545431:G:A	166545431	A	ADD	1536	-2.111	5.187	-12.28	8.055	-0.407	0.684
3	3:166545651:C:T	166545651	T	ADD	1536	-2.111	5.187	-12.28	8.055	-0.407	0.684
3	3:166545659:T:C	166545659	C	ADD	1536	-2.111	5.187	-12.28	8.055	-0.407	0.684
3	3:166545689:G:A	166545689	A	ADD	1536	-2.111	5.187	-12.28	8.055	-0.407	0.684
3	3:166545822:C:T	166545822	T	ADD	1536	-2.111	5.187	-12.28	8.055	-0.407	0.684
3	3:166546103:T:C	166546103	C	ADD	1536	-2.111	5.187	-12.28	8.055	-0.407	0.684
3	3:166546332:G:A	166546332	A	ADD	1536	-2.111	5.187	-12.28	8.055	-0.407	0.684
3	3:166546439:C:T	166546439	T	ADD	1536	-2.111	5.187	-12.28	8.055	-0.407	0.684
3	3:166546452:G:A	166546452	A	ADD	1536	-2.111	5.187	-12.28	8.055	-0.407	0.684
3	3:166546484:C:A	166546484	A	ADD	1536	-2.111	5.187	-12.28	8.055	-0.407	0.684
3	3:166546548:T:A	166546548	A	ADD	1536	-2.111	5.187	-12.28	8.055	-0.407	0.684
3	3:166546766:T:C	166546766	C	ADD	1536	-2.111	5.187	-12.28	8.055	-0.407	0.684
3	3:166547177:G:A	166547177	A	ADD	1536	-2.111	5.187	-12.28	8.055	-0.407	0.684
3	3:166547451:A:G	166547451	G	ADD	1536	-2.111	5.187	-12.28	8.055	-0.407	0.684
3	3:166547539:A:T	166547539	T	ADD	1536	-2.111	5.187	-12.28	8.055	-0.407	0.684
3	3:166547677:T:C	166547677	C	ADD	1536	-2.111	5.187	-12.28	8.055	-0.407	0.684
3	3:166547770:G:A	166547770	A	ADD	1536	-2.111	5.187	-12.28	8.055	-0.407	0.684
3	3:166547896:A:T	166547896	T	ADD	1536	-2.111	5.187	-12.28	8.055	-0.407	0.684
3	3:166548172:A:G	166548172	G	ADD	1536	-2.111	5.187	-12.28	8.055	-0.407	0.684
3	3:166548425:C:G	166548425	G	ADD	1536	-2.111	5.187	-12.28	8.055	-0.407	0.684
3	3:166548516:G:A	166548516	A	ADD	1536	-2.111	5.187	-12.28	8.055	-0.407	0.684
3	3:166548664:C:T	166548664	T	ADD	1536	-2.111	5.187	-12.28	8.055	-0.407	0.684
3	3:166548845:C:T	166548845	T	ADD	1536	-2.111	5.187	-12.28	8.055	-0.407	0.684
3	3:166548976:G:A	166548976	A	ADD	1536	-2.111	5.187	-12.28	8.055	-0.407	0.684
3	3:166549275:C:T	166549275	T	ADD	1536	-2.111	5.187	-12.28	8.055	-0.407	0.684
3	3:166549652:G:A	166549652	A	ADD	1536	-2.111	5.187	-12.28	8.055	-0.407	0.684
3	3:166549848:G:A	166549848	A	ADD	1536	-2.111	5.187	-12.28	8.055	-0.407	0.684
3	3:166549950:G:T	166549950	T	ADD	1536	-2.111	5.187	-12.28	8.055	-0.407	0.684
3	3:166550002:A:G	166550002	G	ADD	1536	-2.111	5.187	-12.28	8.055	-0.407	0.684
3	3:166550263:G:T	166550263	T	ADD	1536	-2.111	5.187	-12.28	8.055	-0.407	0.684
3	3:166550562:G:T	166550562	T	ADD	1536	-2.111	5.187	-12.28	8.055	-0.407	0.684
3	3:166550581:G:A	166550581	A	ADD	1536	-2.111	5.187	-12.28	8.055	-0.407	0.684
3	3:166551093:T:C	166551093	C	ADD	1536	-2.111	5.187	-12.28	8.055	-0.407	0.684
3	3:166551139:G:A	166551139	A	ADD	1536	-2.111	5.187	-12.28	8.055	-0.407	0.684
3	3:166551715:T:C	166551715	C	ADD	1536	-2.111	5.187	-12.28	8.055	-0.407	0.684
3	3:166552018:A:C	166552018	C	ADD	1536	-2.111	5.187	-12.28	8.055	-0.407	0.684
3	3:166552080:A:C	166552080	C	ADD	1536	-2.111	5.187	-12.28	8.055	-0.407	0.684
3	3:166552259:A:C	166552259	C	ADD	1536	-2.111	5.187	-12.28	8.055	-0.407	0.684
3	3:166552386:T:C	166552386	C	ADD	1536	-2.111	5.187	-12.28	8.055	-0.407	0.684
3	3:166552485:A:G	166552485	G	ADD	1536	-2.111	5.187	-12.28	8.055	-0.407	0.684
3	3:166552864:T:A	166552864	A	ADD	1536	-2.111	5.187	-12.28	8.055	-0.407	0.684
3	3:166553055:C:T	166553055	T	ADD	1536	-2.111	5.187	-12.28	8.055	-0.407	0.684
3	3:166553538:A:C	166553538	C	ADD	1536	-2.111	5.187	-12.28	8.055	-0.407	0.684
3	3:166553831:G:A	166553831	A	ADD	1536	-2.111	5.187	-12.28	8.055	-0.407	0.684
3	3:166553962:G:T	166553962	T	ADD	1536	-2.111	5.187	-12.28	8.055	-0.407	0.684
3	3:166554140:A:G	166554140	G	ADD	1536	-2.111	5.187	-12.28	8.055	-0.407	0.684
3	3:166554182:C:A	166554182	A	ADD	1536	-2.111	5.187	-12.28	8.055	-0.407	0.684
4	4:7287579:C:G	7287579	G	ADD	1536	-1.731	4.253	-10.07	6.604	-0.4071	0.684
4	4:19350406:A:T	19350406	T	ADD	1536	2.044	5.021	-7.797	11.88	0.407	0.684
4	4:54438766:A:C	54438766	A	ADD	1536	1.952	4.796	-7.447	11.35	0.4071	0.684
4	4:96427086:G:A	96427086	A	ADD	1536	-2.159	5.302	-12.55	8.233	-0.4071	0.684
4	4:122313077:T:A	122313077	A	ADD	1536	2.605	6.4	-9.939	15.15	0.4071	0.684
4	4:136067148:C:T	136067148	T	ADD	1536	2.62	6.437	-9.996	15.24	0.407	0.684
4	4:136068676:G:A	136068676	A	ADD	1536	2.62	6.437	-9.996	15.24	0.407	0.684
4	4:186851062:G:A	186851062	A	ADD	1536	2.217	5.448	-8.46	12.89	0.407	0.684
5	5:128473773:G:A	128473773	G	ADD	1536	1.757	4.316	-6.703	10.22	0.4071	0.684
5	5:128474343:A:G	128474343	A	ADD	1536	1.757	4.316	-6.703	10.22	0.4071	0.684
6	6:5623410:A:C	5623410	A	ADD	1536	-1.79	4.398	-10.41	6.83	-0.4071	0.684
6	6:28371125:G:A	28371125	A	ADD	1536	2.721	6.684	-10.38	15.82	0.4072	0.684
6	6:28371521:A:T	28371521	T	ADD	1536	2.721	6.684	-10.38	15.82	0.4072	0.684
6	6:28372563:C:G	28372563	G	ADD	1536	2.721	6.684	-10.38	15.82	0.4072	0.684
6	6:28373346:G:A	28373346	A	ADD	1536	2.721	6.684	-10.38	15.82	0.4072	0.684
6	6:28376023:G:A	28376023	A	ADD	1536	2.721	6.684	-10.38	15.82	0.4072	0.684
6	6:28376981:T:C	28376981	C	ADD	1536	2.721	6.684	-10.38	15.82	0.4072	0.684
6	6:28378542:G:A	28378542	A	ADD	1536	2.721	6.684	-10.38	15.82	0.4072	0.684
6	6:28383038:G:A	28383038	A	ADD	1536	2.721	6.684	-10.38	15.82	0.4072	0.684
6	6:28383418:A:C	28383418	C	ADD	1536	2.721	6.684	-10.38	15.82	0.4072	0.684
6	6:28387294:G:T	28387294	T	ADD	1536	2.721	6.684	-10.38	15.82	0.4072	0.684
6	6:28387443:T:C	28387443	C	ADD	1536	2.721	6.684	-10.38	15.82	0.4072	0.684
6	6:28388870:G:A	28388870	A	ADD	1536	2.721	6.684	-10.38	15.82	0.4072	0.684
6	6:28389174:G:T	28389174	T	ADD	1536	2.721	6.684	-10.38	15.82	0.4072	0.684
6	6:28390526:G:T	28390526	T	ADD	1536	2.721	6.684	-10.38	15.82	0.4072	0.684
6	6:71952371:G:A	71952371	A	ADD	1536	2.438	5.988	-9.299	14.17	0.4071	0.684
6	6:71957505:C:A	71957505	A	ADD	1536	2.438	5.988	-9.299	14.17	0.4071	0.684
7	7:136370812:A:G	136370812	A	ADD	1536	2.271	5.579	-8.664	13.21	0.4071	0.684
8	8:1245128:G:A	1245128	A	ADD	1536	-3.047	7.485	-17.72	11.62	-0.4071	0.684
8	8:53565818:G:A	53565818	A	ADD	1536	2.292	5.632	-8.745	13.33	0.407	0.684
9	9:104971039:A:G	104971039	G	ADD	1536	2.706	6.646	-10.32	15.73	0.4071	0.684
10	10:5630694:G:A	5630694	A	ADD	1536	1.896	4.658	-7.234	11.03	0.407	0.684
11	11:100138732:A:G	100138732	G	ADD	1536	2.39	5.87	-9.115	13.89	0.4071	0.684
12	12:11859484:G:A	11859484	A	ADD	1536	2.986	7.336	-11.39	17.36	0.4071	0.684
12	12:11859718:G:C	11859718	C	ADD	1536	2.986	7.336	-11.39	17.36	0.4071	0.684
12	12:11862178:A:G	11862178	G	ADD	1536	2.986	7.336	-11.39	17.36	0.4071	0.684
12	12:29410834:C:T	29410834	T	ADD	1536	3.203	7.868	-12.22	18.62	0.407	0.684
12	12:29411201:T:C	29411201	C	ADD	1536	3.203	7.868	-12.22	18.62	0.407	0.684
12	12:29414357:C:A	29414357	A	ADD	1536	3.203	7.868	-12.22	18.62	0.407	0.684
12	12:42058833:T:C	42058833	C	ADD	1536	-1.932	4.746	-11.23	7.37	-0.4071	0.684
12	12:42059697:C:G	42059697	G	ADD	1536	-1.932	4.746	-11.23	7.37	-0.4071	0.684
12	12:42062435:C:A	42062435	A	ADD	1536	-1.932	4.746	-11.23	7.37	-0.4071	0.684
12	12:42065592:C:T	42065592	T	ADD	1536	-1.932	4.746	-11.23	7.37	-0.4071	0.684
12	12:70368655:G:A	70368655	A	ADD	1536	1.688	4.146	-6.438	9.813	0.4071	0.684
12	12:86134200:G:A	86134200	G	ADD	1536	-1.728	4.244	-10.05	6.59	-0.4071	0.684
12	12:104742310:C:T	104742310	T	ADD	1536	-2.144	5.267	-12.47	8.18	-0.407	0.684
12	12:128433559:G:A	128433559	A	ADD	1536	-1.824	4.481	-10.61	6.958	-0.407	0.684
12	12:128433592:T:C	128433592	C	ADD	1536	-1.824	4.481	-10.61	6.958	-0.407	0.684
12	12:128434297:C:T	128434297	T	ADD	1536	-1.824	4.481	-10.61	6.958	-0.407	0.684
12	12:128436752:T:G	128436752	G	ADD	1536	-1.824	4.481	-10.61	6.958	-0.407	0.684
12	12:128436773:A:G	128436773	G	ADD	1536	-1.824	4.481	-10.61	6.958	-0.407	0.684
12	12:128437268:C:T	128437268	T	ADD	1536	-1.824	4.481	-10.61	6.958	-0.407	0.684
12	12:128437533:G:A	128437533	A	ADD	1536	-1.824	4.481	-10.61	6.958	-0.407	0.684
14	14:27277165:A:C	27277165	C	ADD	1536	2.497	6.134	-9.525	14.52	0.4071	0.684
14	14:40541386:G:A	40541386	A	ADD	1536	-3.942	9.685	-22.93	15.04	-0.407	0.684
15	15:52429923:G:C	52429923	C	ADD	1536	2.172	5.337	-8.288	12.63	0.407	0.684
15	15:61312022:C:A	61312022	A	ADD	1536	-2.263	5.557	-13.15	8.63	-0.4071	0.684
17	17:39573713:A:G	39573713	G	ADD	1536	-1.873	4.6	-10.89	7.142	-0.4071	0.684
19	19:47205707:A:G	47205707	G	ADD	1536	2.219	5.451	-8.464	12.9	0.4071	0.684
19	19:47208481:T:C	47208481	C	ADD	1536	2.219	5.451	-8.464	12.9	0.4071	0.684
22	22:21069073:C:A	21069073	A	ADD	1536	3.917	9.62	-14.94	22.77	0.4071	0.684
22	22:21199572:G:A	21199572	A	ADD	1536	3.917	9.62	-14.94	22.77	0.4071	0.684
2	2:11145964:T:C	11145964	C	ADD	1536	1.697	4.17	-6.475	9.869	0.407	0.6841
2	2:42978436:G:A	42978436	A	ADD	1536	-2.511	6.171	-14.61	9.584	-0.4069	0.6841
2	2:137740050:A:G	137740050	A	ADD	1536	1.77	4.35	-6.756	10.3	0.407	0.6841
2	2:137740699:T:G	137740699	T	ADD	1536	1.77	4.35	-6.756	10.3	0.407	0.6841
2	2:152014823:T:C	152014823	C	ADD	1536	-3.414	8.388	-19.85	13.03	-0.407	0.6841
2	2:152015152:G:T	152015152	T	ADD	1536	-3.414	8.388	-19.85	13.03	-0.407	0.6841
2	2:152015633:T:C	152015633	C	ADD	1536	-3.414	8.388	-19.85	13.03	-0.407	0.6841
2	2:152015834:T:C	152015834	C	ADD	1536	-3.414	8.388	-19.85	13.03	-0.407	0.6841
2	2:152017486:G:A	152017486	A	ADD	1536	-3.414	8.388	-19.85	13.03	-0.407	0.6841
2	2:152017626:G:A	152017626	A	ADD	1536	-3.414	8.388	-19.85	13.03	-0.407	0.6841
2	2:152019189:T:A	152019189	A	ADD	1536	-3.414	8.388	-19.85	13.03	-0.407	0.6841
2	2:211878255:A:C	211878255	A	ADD	1536	-2.118	5.204	-12.32	8.082	-0.407	0.6841
3	3:59571556:A:C	59571556	C	ADD	1536	-1.762	4.331	-10.25	6.726	-0.4069	0.6841
3	3:59571679:C:G	59571679	G	ADD	1536	-1.762	4.331	-10.25	6.726	-0.4069	0.6841
3	3:68804021:G:A	68804021	A	ADD	1536	1.961	4.818	-7.483	11.4	0.4069	0.6841
3	3:101404892:G:A	101404892	A	ADD	1536	-2.663	6.546	-15.49	10.17	-0.4069	0.6841
4	4:74829552:G:A	74829552	A	ADD	1536	2.211	5.432	-8.436	12.86	0.407	0.6841
4	4:74831180:G:T	74831180	T	ADD	1536	2.211	5.432	-8.436	12.86	0.407	0.6841
4	4:74833446:C:T	74833446	T	ADD	1536	2.211	5.432	-8.436	12.86	0.407	0.6841
4	4:75222126:C:T	75222126	T	ADD	1536	2.942	7.228	-11.22	17.11	0.407	0.6841
4	4:75222172:A:G	75222172	G	ADD	1536	2.942	7.228	-11.22	17.11	0.407	0.6841
4	4:75223711:A:G	75223711	G	ADD	1536	2.942	7.228	-11.22	17.11	0.407	0.6841
4	4:75226765:T:A	75226765	A	ADD	1536	2.942	7.228	-11.22	17.11	0.407	0.6841
4	4:75230302:C:A	75230302	A	ADD	1536	2.942	7.228	-11.22	17.11	0.407	0.6841
5	5:26234860:A:T	26234860	T	ADD	1536	-2.078	5.105	-12.08	7.928	-0.407	0.6841
5	5:174548392:C:T	174548392	T	ADD	1536	-1.934	4.754	-11.25	7.383	-0.4069	0.6841
5	5:174548999:A:T	174548999	T	ADD	1536	-1.934	4.754	-11.25	7.383	-0.4069	0.6841
5	5:174549961:C:T	174549961	T	ADD	1536	-1.934	4.754	-11.25	7.383	-0.4069	0.6841
5	5:174550786:A:G	174550786	G	ADD	1536	-1.934	4.754	-11.25	7.383	-0.4069	0.6841
6	6:30908187:C:T	30908187	T	ADD	1536	3.371	8.285	-12.87	19.61	0.4069	0.6841
6	6:30908379:C:A	30908379	A	ADD	1536	3.371	8.285	-12.87	19.61	0.4069	0.6841
6	6:30911751:C:T	30911751	T	ADD	1536	3.371	8.285	-12.87	19.61	0.4069	0.6841
6	6:32592574:T:A	32592574	A	ADD	1536	-2.51	6.168	-14.6	9.578	-0.407	0.6841
6	6:32594775:G:A	32594775	A	ADD	1536	-2.51	6.168	-14.6	9.578	-0.407	0.6841
6	6:32599824:C:T	32599824	T	ADD	1536	-2.51	6.168	-14.6	9.578	-0.407	0.6841
6	6:75553248:G:A	75553248	A	ADD	1536	-1.85	4.548	-10.76	7.063	-0.4069	0.6841
6	6:145200163:G:C	145200163	C	ADD	1536	-1.755	4.312	-10.21	6.696	-0.4069	0.6841
10	10:31443489:G:A	31443489	A	ADD	1536	2.78	6.831	-10.61	16.17	0.407	0.6841
10	10:125190614:T:G	125190614	G	ADD	1536	1.856	4.561	-7.083	10.8	0.407	0.6841
11	11:44734310:A:G	44734310	A	ADD	1536	-1.881	4.623	-10.94	7.18	-0.4069	0.6841
12	12:26562289:C:G	26562289	G	ADD	1536	-1.773	4.356	-10.31	6.765	-0.407	0.6841
13	13:108481882:G:A	108481882	A	ADD	1536	-2.239	5.5	-13.02	8.541	-0.407	0.6841
13	13:108484069:T:C	108484069	C	ADD	1536	-2.239	5.5	-13.02	8.541	-0.407	0.6841
13	13:108484454:G:A	108484454	A	ADD	1536	-2.239	5.5	-13.02	8.541	-0.407	0.6841
13	13:108485238:G:A	108485238	A	ADD	1536	-2.239	5.5	-13.02	8.541	-0.407	0.6841
14	14:28131370:G:A	28131370	A	ADD	1536	2.554	6.276	-9.748	14.86	0.4069	0.6841
14	14:65635751:C:T	65635751	T	ADD	1536	-2.207	5.422	-12.83	8.42	-0.407	0.6841
14	14:65636718:G:A	65636718	A	ADD	1536	-2.207	5.422	-12.83	8.42	-0.407	0.6841
14	14:89853168:A:C	89853168	A	ADD	1536	2.413	5.929	-9.208	14.03	0.4069	0.6841
14	14:93400861:A:G	93400861	G	ADD	1536	2.711	6.661	-10.35	15.77	0.4069	0.6841
14	14:98598391:C:T	98598391	T	ADD	1536	-3.009	7.394	-17.5	11.48	-0.407	0.6841
14	14:98598868:A:T	98598868	T	ADD	1536	-3.009	7.394	-17.5	11.48	-0.407	0.6841
14	14:98603109:C:T	98603109	T	ADD	1536	-3.009	7.394	-17.5	11.48	-0.407	0.6841
15	15:52486335:G:A	52486335	A	ADD	1536	-2.168	5.326	-12.61	8.271	-0.407	0.6841
15	15:52550140:T:C	52550140	C	ADD	1536	-1.738	4.271	-10.11	6.632	-0.4069	0.6841
17	17:140586:C:T	140586	T	ADD	1536	-3.571	8.773	-20.77	13.62	-0.407	0.6841
17	17:48995778:A:G	48995778	A	ADD	1536	2.251	5.532	-8.59	13.09	0.407	0.6841
18	18:12927114:A:G	12927114	G	ADD	1536	2.017	4.956	-7.697	11.73	0.407	0.6841
18	18:37501787:G:A	37501787	G	ADD	1536	-1.85	4.545	-10.76	7.058	-0.407	0.6841
18	18:42842992:C:A	42842992	A	ADD	1536	2.303	5.66	-8.791	13.4	0.4069	0.6841
18	18:58040587:G:A	58040587	A	ADD	1536	2.115	5.196	-8.069	12.3	0.407	0.6841
20	20:44544732:T:A	44544732	T	ADD	1536	1.73	4.252	-6.604	10.06	0.4069	0.6841
1	1:119517357:T:C	119517357	T	ADD	1536	1.773	4.357	-6.767	10.31	0.4068	0.6842
1	1:171085677:C:T	171085677	T	ADD	1536	-2.211	5.434	-12.86	8.44	-0.4069	0.6842
1	1:246511362:T:C	246511362	C	ADD	1536	-1.739	4.276	-10.12	6.641	-0.4068	0.6842
2	2:40734730:C:A	40734730	A	ADD	1536	-1.786	4.389	-10.39	6.817	-0.4068	0.6842
2	2:52929680:T:C	52929680	C	ADD	1536	1.946	4.783	-7.43	11.32	0.4068	0.6842
2	2:52929844:G:A	52929844	A	ADD	1536	1.946	4.783	-7.43	11.32	0.4068	0.6842
2	2:228463310:G:A	228463310	A	ADD	1536	1.967	4.834	-7.508	11.44	0.4068	0.6842
3	3:149986:G:A	149986	A	ADD	1536	-3.651	8.976	-21.24	13.94	-0.4068	0.6842
3	3:9090523:A:C	9090523	C	ADD	1536	-2.988	7.345	-17.38	11.41	-0.4068	0.6842
3	3:20296172:C:A	20296172	A	ADD	1536	1.792	4.405	-6.841	10.42	0.4068	0.6842
3	3:20318698:G:A	20318698	A	ADD	1536	1.792	4.405	-6.841	10.42	0.4068	0.6842
3	3:20322119:T:C	20322119	C	ADD	1536	1.792	4.405	-6.841	10.42	0.4068	0.6842
3	3:115253247:G:A	115253247	G	ADD	1536	2.044	5.023	-7.801	11.89	0.4069	0.6842
3	3:140512937:G:A	140512937	A	ADD	1536	3.261	8.016	-12.45	18.97	0.4069	0.6842
3	3:140513133:C:A	140513133	A	ADD	1536	3.261	8.016	-12.45	18.97	0.4069	0.6842
3	3:140513441:A:G	140513441	G	ADD	1536	3.261	8.016	-12.45	18.97	0.4069	0.6842
3	3:150792444:G:A	150792444	A	ADD	1536	2.83	6.957	-10.81	16.47	0.4068	0.6842
3	3:172017289:A:C	172017289	A	ADD	1536	-1.73	4.251	-10.06	6.603	-0.4068	0.6842
4	4:21062630:C:T	21062630	T	ADD	1536	2.043	5.02	-7.797	11.88	0.4069	0.6842
4	4:21067757:G:A	21067757	A	ADD	1536	2.043	5.02	-7.797	11.88	0.4069	0.6842
4	4:86346043:G:A	86346043	A	ADD	1536	3.486	8.569	-13.31	20.28	0.4068	0.6842
4	4:181796240:C:T	181796240	T	ADD	1536	2.386	5.866	-9.11	13.88	0.4068	0.6842
5	5:36024080:T:C	36024080	C	ADD	1536	-3.253	7.997	-18.93	12.42	-0.4068	0.6842
5	5:36027181:G:T	36027181	T	ADD	1536	-3.253	7.997	-18.93	12.42	-0.4068	0.6842
5	5:36029286:T:C	36029286	C	ADD	1536	-3.253	7.997	-18.93	12.42	-0.4068	0.6842
5	5:36031979:G:A	36031979	A	ADD	1536	-3.253	7.997	-18.93	12.42	-0.4068	0.6842
5	5:53271420:G:A	53271420	G	ADD	1536	-2.626	6.455	-15.28	10.02	-0.4069	0.6842
6	6:31395014:C:T	31395014	T	ADD	1536	2.824	6.941	-10.78	16.43	0.4068	0.6842
6	6:112131648:T:C	112131648	C	ADD	1536	2.404	5.909	-9.178	13.99	0.4068	0.6842
7	7:3475894:C:G	3475894	G	ADD	1536	2.627	6.456	-10.03	15.28	0.4069	0.6842
7	7:3476544:C:A	3476544	A	ADD	1536	2.627	6.456	-10.03	15.28	0.4069	0.6842
7	7:37834426:C:T	37834426	T	ADD	1536	2.098	5.158	-8.011	12.21	0.4068	0.6842
7	7:43356023:C:A	43356023	C	ADD	1536	-1.709	4.2	-9.941	6.524	-0.4068	0.6842
7	7:75870217:G:T	75870217	T	ADD	1536	2.438	5.993	-9.308	14.18	0.4068	0.6842
7	7:75870754:G:A	75870754	A	ADD	1536	2.438	5.993	-9.308	14.18	0.4068	0.6842
7	7:75871018:T:C	75871018	C	ADD	1536	2.438	5.993	-9.308	14.18	0.4068	0.6842
7	7:75871239:T:C	75871239	C	ADD	1536	2.438	5.993	-9.308	14.18	0.4068	0.6842
7	7:75871302:G:A	75871302	A	ADD	1536	2.438	5.993	-9.308	14.18	0.4068	0.6842
7	7:75871475:G:A	75871475	A	ADD	1536	2.438	5.993	-9.308	14.18	0.4068	0.6842
7	7:75871484:A:G	75871484	G	ADD	1536	2.438	5.993	-9.308	14.18	0.4068	0.6842
7	7:75871520:T:C	75871520	C	ADD	1536	2.438	5.993	-9.308	14.18	0.4068	0.6842
7	7:75871568:T:C	75871568	C	ADD	1536	2.438	5.993	-9.308	14.18	0.4068	0.6842
7	7:75871569:G:A	75871569	A	ADD	1536	2.438	5.993	-9.308	14.18	0.4068	0.6842
7	7:75871657:G:T	75871657	T	ADD	1536	2.438	5.993	-9.308	14.18	0.4068	0.6842
7	7:75871659:T:C	75871659	C	ADD	1536	2.438	5.993	-9.308	14.18	0.4068	0.6842
7	7:75871727:G:A	75871727	A	ADD	1536	2.438	5.993	-9.308	14.18	0.4068	0.6842
7	7:75871886:A:G	75871886	G	ADD	1536	2.438	5.993	-9.308	14.18	0.4068	0.6842
7	7:75872033:A:G	75872033	G	ADD	1536	2.438	5.993	-9.308	14.18	0.4068	0.6842
7	7:75872202:A:T	75872202	T	ADD	1536	2.438	5.993	-9.308	14.18	0.4068	0.6842
7	7:75872324:G:A	75872324	A	ADD	1536	2.438	5.993	-9.308	14.18	0.4068	0.6842
7	7:75872604:G:A	75872604	A	ADD	1536	2.438	5.993	-9.308	14.18	0.4068	0.6842
7	7:75872841:G:A	75872841	A	ADD	1536	2.438	5.993	-9.308	14.18	0.4068	0.6842
7	7:75872896:C:A	75872896	A	ADD	1536	2.438	5.993	-9.308	14.18	0.4068	0.6842
7	7:75875535:C:A	75875535	A	ADD	1536	2.438	5.993	-9.308	14.18	0.4068	0.6842
7	7:75880380:C:T	75880380	T	ADD	1536	2.438	5.993	-9.308	14.18	0.4068	0.6842
7	7:75882861:C:T	75882861	T	ADD	1536	2.438	5.993	-9.308	14.18	0.4068	0.6842
7	7:75888726:G:A	75888726	A	ADD	1536	2.438	5.993	-9.308	14.18	0.4068	0.6842
7	7:75895843:T:C	75895843	C	ADD	1536	2.438	5.993	-9.308	14.18	0.4068	0.6842
7	7:128336684:C:T	128336684	T	ADD	1536	-1.831	4.5	-10.65	6.988	-0.4069	0.6842
7	7:128340833:C:T	128340833	T	ADD	1536	-1.831	4.5	-10.65	6.988	-0.4069	0.6842
7	7:128351712:G:C	128351712	C	ADD	1536	-1.831	4.5	-10.65	6.988	-0.4069	0.6842
7	7:128351973:C:T	128351973	T	ADD	1536	-1.831	4.5	-10.65	6.988	-0.4069	0.6842
8	8:15416258:C:T	15416258	T	ADD	1536	2.94	7.228	-11.23	17.11	0.4068	0.6842
8	8:63863601:A:C	63863601	C	ADD	1536	-2.163	5.317	-12.58	8.258	-0.4068	0.6842
8	8:63867010:T:G	63867010	G	ADD	1536	-2.163	5.317	-12.58	8.258	-0.4068	0.6842
9	9:6451751:G:A	6451751	A	ADD	1536	2.268	5.575	-8.66	13.2	0.4068	0.6842
10	10:3516061:G:C	3516061	C	ADD	1536	-2.661	6.542	-15.48	10.16	-0.4068	0.6842
10	10:54188936:T:A	54188936	A	ADD	1536	-2.382	5.854	-13.86	9.093	-0.4068	0.6842
10	10:82338840:G:A	82338840	A	ADD	1536	-1.926	4.736	-11.21	7.356	-0.4068	0.6842
11	11:2292969:C:A	2292969	C	ADD	1536	-1.704	4.189	-9.915	6.506	-0.4069	0.6842
12	12:40883092:C:A	40883092	A	ADD	1536	2.668	6.559	-10.19	15.52	0.4068	0.6842
12	12:101334650:G:A	101334650	A	ADD	1536	2.238	5.501	-8.544	13.02	0.4069	0.6842
13	13:29925547:G:A	29925547	G	ADD	1536	2.877	7.073	-10.99	16.74	0.4068	0.6842
13	13:72240563:C:T	72240563	T	ADD	1536	1.719	4.224	-6.561	9.998	0.4068	0.6842
13	13:111142600:G:A	111142600	A	ADD	1536	2.44	5.997	-9.314	14.19	0.4068	0.6842
14	14:33835496:A:G	33835496	G	ADD	1536	1.715	4.214	-6.545	9.974	0.4068	0.6842
14	14:59209282:C:A	59209282	C	ADD	1536	-1.754	4.31	-10.2	6.694	-0.4069	0.6842
14	14:63440045:G:A	63440045	A	ADD	1536	3.28	8.064	-12.52	19.09	0.4068	0.6842
14	14:63443077:C:T	63443077	T	ADD	1536	3.28	8.064	-12.52	19.09	0.4068	0.6842
14	14:63446440:G:A	63446440	A	ADD	1536	3.28	8.064	-12.52	19.09	0.4068	0.6842
14	14:63446618:T:C	63446618	C	ADD	1536	3.28	8.064	-12.52	19.09	0.4068	0.6842
14	14:63446694:A:G	63446694	G	ADD	1536	3.28	8.064	-12.52	19.09	0.4068	0.6842
14	14:87690767:A:C	87690767	C	ADD	1536	-2.474	6.08	-14.39	9.444	-0.4068	0.6842
15	15:51753994:C:T	51753994	T	ADD	1536	-1.772	4.357	-10.31	6.767	-0.4068	0.6842
16	16:59224825:A:G	59224825	G	ADD	1536	4.003	9.84	-15.28	23.29	0.4068	0.6842
16	16:59226850:A:G	59226850	G	ADD	1536	4.003	9.84	-15.28	23.29	0.4068	0.6842
16	16:66689706:C:T	66689706	T	ADD	1536	2.359	5.8	-9.008	13.73	0.4068	0.6842
16	16:77051403:C:T	77051403	T	ADD	1536	-2.037	5.008	-11.85	7.779	-0.4068	0.6842
17	17:29836853:G:A	29836853	G	ADD	1536	-3.765	9.254	-21.9	14.37	-0.4069	0.6842
18	18:8799025:G:A	8799025	G	ADD	1536	1.774	4.359	-6.77	10.32	0.4069	0.6842
20	20:14538671:G:T	14538671	T	ADD	1536	-1.92	4.718	-11.17	7.328	-0.4069	0.6842
1	1:25218126:A:C	25218126	C	ADD	1536	1.757	4.321	-6.711	10.23	0.4066	0.6843
1	1:25219130:A:G	25219130	G	ADD	1536	1.757	4.321	-6.711	10.23	0.4066	0.6843
1	1:25220590:C:T	25220590	T	ADD	1536	1.757	4.321	-6.711	10.23	0.4066	0.6843
1	1:179521932:G:T	179521932	T	ADD	1536	1.742	4.284	-6.654	10.14	0.4067	0.6843
1	1:179522221:A:G	179522221	G	ADD	1536	1.742	4.284	-6.654	10.14	0.4067	0.6843
2	2:51726189:A:T	51726189	T	ADD	1536	2.077	5.107	-7.932	12.09	0.4066	0.6843
2	2:103036677:C:T	103036677	T	ADD	1536	1.814	4.461	-6.929	10.56	0.4067	0.6843
2	2:103064511:T:A	103064511	A	ADD	1536	1.724	4.24	-6.585	10.03	0.4067	0.6843
2	2:104000985:C:T	104000985	T	ADD	1536	-2.836	6.973	-16.5	10.83	-0.4067	0.6843
2	2:104001263:T:G	104001263	G	ADD	1536	-2.836	6.973	-16.5	10.83	-0.4067	0.6843
2	2:104002138:C:T	104002138	T	ADD	1536	-2.836	6.973	-16.5	10.83	-0.4067	0.6843
2	2:104005509:C:T	104005509	T	ADD	1536	-2.836	6.973	-16.5	10.83	-0.4067	0.6843
2	2:104005647:C:T	104005647	T	ADD	1536	-2.836	6.973	-16.5	10.83	-0.4067	0.6843
2	2:104006320:C:A	104006320	A	ADD	1536	-2.836	6.973	-16.5	10.83	-0.4067	0.6843
2	2:140628882:A:G	140628882	G	ADD	1536	3.741	9.197	-14.29	21.77	0.4067	0.6843
2	2:142261350:T:C	142261350	C	ADD	1536	-2.625	6.455	-15.28	10.03	-0.4067	0.6843
2	2:157012321:A:G	157012321	G	ADD	1536	3.137	7.714	-11.98	18.26	0.4067	0.6843
2	2:228188564:A:C	228188564	C	ADD	1536	2.549	6.268	-9.735	14.83	0.4067	0.6843
2	2:234912799:G:A	234912799	A	ADD	1536	-1.677	4.125	-9.761	6.407	-0.4067	0.6843
2	2:240691184:C:G	240691184	C	ADD	1536	1.872	4.605	-7.152	10.9	0.4067	0.6843
3	3:79535611:C:A	79535611	C	ADD	1536	-1.95	4.793	-11.34	7.445	-0.4067	0.6843
3	3:140157951:G:A	140157951	A	ADD	1536	2.031	4.994	-7.757	11.82	0.4067	0.6843
3	3:140158174:G:A	140158174	A	ADD	1536	2.031	4.994	-7.757	11.82	0.4067	0.6843
3	3:152218441:C:T	152218441	T	ADD	1536	2.595	6.382	-9.913	15.1	0.4067	0.6843
3	3:156198686:C:A	156198686	C	ADD	1536	1.728	4.249	-6.599	10.06	0.4067	0.6843
4	4:183368597:A:G	183368597	G	ADD	1536	1.97	4.844	-7.525	11.46	0.4066	0.6843
5	5:9244575:C:A	9244575	A	ADD	1536	2.039	5.015	-7.789	11.87	0.4066	0.6843
5	5:112217964:G:C	112217964	C	ADD	1536	1.831	4.503	-6.994	10.66	0.4066	0.6843
6	6:27277665:G:A	27277665	A	ADD	1536	-2.519	6.195	-14.66	9.622	-0.4066	0.6843
6	6:38958572:A:G	38958572	A	ADD	1536	-1.79	4.402	-10.42	6.837	-0.4067	0.6843
6	6:96247957:T:A	96247957	A	ADD	1536	-2.161	5.314	-12.58	8.254	-0.4067	0.6843
6	6:96248485:G:A	96248485	A	ADD	1536	-2.161	5.314	-12.58	8.254	-0.4067	0.6843
6	6:161661203:G:A	161661203	A	ADD	1536	-3.534	8.691	-20.57	13.5	-0.4067	0.6843
7	7:19919106:C:T	19919106	T	ADD	1536	1.935	4.76	-7.394	11.26	0.4066	0.6843
7	7:21801326:G:T	21801326	T	ADD	1536	1.675	4.119	-6.398	9.748	0.4067	0.6843
7	7:33702128:G:T	33702128	T	ADD	1536	-1.742	4.282	-10.14	6.652	-0.4067	0.6843
8	8:4579934:C:G	4579934	G	ADD	1536	2.598	6.387	-9.921	15.12	0.4067	0.6843
8	8:18444910:T:C	18444910	C	ADD	1536	-2.28	5.606	-13.27	8.707	-0.4067	0.6843
8	8:20290399:G:A	20290399	A	ADD	1536	-3.184	7.829	-18.53	12.16	-0.4067	0.6843
8	8:116234526:C:A	116234526	A	ADD	1536	2.283	5.614	-8.721	13.29	0.4066	0.6843
8	8:116234819:G:A	116234819	A	ADD	1536	2.283	5.614	-8.721	13.29	0.4066	0.6843
8	8:116237513:T:A	116237513	A	ADD	1536	2.283	5.614	-8.721	13.29	0.4066	0.6843
8	8:116237861:T:C	116237861	C	ADD	1536	2.283	5.614	-8.721	13.29	0.4066	0.6843
9	9:85214586:G:A	85214586	G	ADD	1536	1.745	4.291	-6.665	10.16	0.4067	0.6843
9	9:127193109:G:A	127193109	A	ADD	1536	2.315	5.691	-8.84	13.47	0.4067	0.6843
9	9:127193110:G:A	127193110	A	ADD	1536	2.315	5.691	-8.84	13.47	0.4067	0.6843
10	10:2403908:A:C	2403908	C	ADD	1536	2.162	5.317	-8.259	12.58	0.4067	0.6843
10	10:2404829:A:G	2404829	G	ADD	1536	2.162	5.317	-8.259	12.58	0.4067	0.6843
10	10:31117328:C:T	31117328	T	ADD	1536	-1.799	4.423	-10.47	6.871	-0.4066	0.6843
10	10:31117358:G:A	31117358	A	ADD	1536	-1.799	4.423	-10.47	6.871	-0.4066	0.6843
10	10:31118096:T:C	31118096	C	ADD	1536	-1.799	4.423	-10.47	6.871	-0.4066	0.6843
10	10:35755345:C:A	35755345	A	ADD	1536	-1.868	4.593	-10.87	7.134	-0.4067	0.6843
10	10:67769615:T:A	67769615	T	ADD	1536	1.703	4.187	-6.504	9.91	0.4067	0.6843
10	10:122881387:A:T	122881387	T	ADD	1536	2.289	5.629	-8.744	13.32	0.4066	0.6843
11	11:123508764:G:A	123508764	A	ADD	1536	-2.413	5.934	-14.04	9.216	-0.4067	0.6843
11	11:123508803:G:A	123508803	A	ADD	1536	-2.413	5.934	-14.04	9.216	-0.4067	0.6843
12	12:97641554:A:G	97641554	G	ADD	1536	3.804	9.356	-14.53	22.14	0.4066	0.6843
13	13:40197929:T:C	40197929	C	ADD	1536	1.886	4.637	-7.203	10.97	0.4066	0.6843
14	14:38715739:A:C	38715739	C	ADD	1536	2.32	5.704	-8.86	13.5	0.4067	0.6843
14	14:92851558:A:C	92851558	C	ADD	1536	-1.967	4.838	-11.45	7.515	-0.4066	0.6843
14	14:99150798:C:A	99150798	C	ADD	1536	1.861	4.577	-7.109	10.83	0.4067	0.6843
15	15:51688161:C:T	51688161	T	ADD	1536	3.854	9.479	-14.72	22.43	0.4066	0.6843
15	15:75948671:G:A	75948671	A	ADD	1536	-1.748	4.298	-10.17	6.675	-0.4067	0.6843
16	16:885032:A:G	885032	A	ADD	1536	-1.749	4.302	-10.18	6.682	-0.4066	0.6843
17	17:59239221:A:G	59239221	A	ADD	1536	2.208	5.431	-8.436	12.85	0.4066	0.6843
18	18:74214139:A:G	74214139	A	ADD	1536	-1.747	4.297	-10.17	6.674	-0.4067	0.6843
21	21:24819794:C:G	24819794	G	ADD	1536	1.96	4.819	-7.486	11.41	0.4067	0.6843
1	1:61171064:G:T	61171064	T	ADD	1536	2.751	6.766	-10.51	16.01	0.4066	0.6844
1	1:61174038:A:G	61174038	G	ADD	1536	2.751	6.766	-10.51	16.01	0.4066	0.6844
1	1:108550769:A:C	108550769	A	ADD	1536	-2.033	4.999	-11.83	7.765	-0.4066	0.6844
1	1:234107508:C:G	234107508	G	ADD	1536	1.733	4.264	-6.623	10.09	0.4065	0.6844
2	2:3481637:T:C	3481637	T	ADD	1536	1.732	4.259	-6.616	10.08	0.4066	0.6844
2	2:59914313:A:C	59914313	C	ADD	1536	1.839	4.524	-7.027	10.71	0.4066	0.6844
3	3:16648561:G:A	16648561	A	ADD	1536	-1.703	4.189	-9.912	6.507	-0.4066	0.6844
3	3:122567173:T:C	122567173	C	ADD	1536	1.804	4.437	-6.893	10.5	0.4066	0.6844
3	3:122568097:G:A	122568097	A	ADD	1536	1.804	4.437	-6.893	10.5	0.4066	0.6844
4	4:939113:G:A	939113	A	ADD	1536	-1.834	4.511	-10.68	7.008	-0.4066	0.6844
4	4:12361202:G:A	12361202	G	ADD	1536	1.908	4.694	-7.291	11.11	0.4066	0.6844
4	4:129427459:C:G	129427459	G	ADD	1536	-2.086	5.131	-12.14	7.971	-0.4065	0.6844
4	4:166776406:C:T	166776406	T	ADD	1536	3	7.38	-11.46	17.46	0.4065	0.6844
4	4:166776477:A:C	166776477	C	ADD	1536	3	7.38	-11.46	17.46	0.4065	0.6844
4	4:166776506:T:C	166776506	C	ADD	1536	3	7.38	-11.46	17.46	0.4065	0.6844
4	4:166778842:A:T	166778842	T	ADD	1536	3	7.38	-11.46	17.46	0.4065	0.6844
5	5:59553178:G:A	59553178	A	ADD	1536	3.764	9.258	-14.38	21.91	0.4066	0.6844
6	6:32668886:C:G	32668886	G	ADD	1536	2.058	5.062	-7.862	11.98	0.4066	0.6844
6	6:32674865:A:T	32674865	T	ADD	1536	2.058	5.062	-7.862	11.98	0.4066	0.6844
6	6:32675130:A:G	32675130	G	ADD	1536	2.058	5.062	-7.862	11.98	0.4066	0.6844
6	6:38919809:G:A	38919809	A	ADD	1536	-2.323	5.714	-13.52	8.876	-0.4066	0.6844
6	6:38920397:C:T	38920397	T	ADD	1536	-2.323	5.714	-13.52	8.876	-0.4066	0.6844
6	6:38921016:G:T	38921016	T	ADD	1536	-2.323	5.714	-13.52	8.876	-0.4066	0.6844
6	6:38924255:T:G	38924255	G	ADD	1536	-2.323	5.714	-13.52	8.876	-0.4066	0.6844
6	6:38924277:C:T	38924277	T	ADD	1536	-2.323	5.714	-13.52	8.876	-0.4066	0.6844
6	6:55065989:A:G	55065989	G	ADD	1536	1.958	4.818	-7.484	11.4	0.4065	0.6844
6	6:55066377:A:G	55066377	G	ADD	1536	1.958	4.818	-7.484	11.4	0.4065	0.6844
6	6:95670453:T:C	95670453	C	ADD	1536	2.001	4.92	-7.643	11.64	0.4066	0.6844
6	6:160529810:G:A	160529810	A	ADD	1536	1.792	4.408	-6.848	10.43	0.4066	0.6844
6	6:160531443:A:G	160531443	G	ADD	1536	1.792	4.408	-6.848	10.43	0.4066	0.6844
6	6:160531775:A:G	160531775	G	ADD	1536	1.792	4.408	-6.848	10.43	0.4066	0.6844
7	7:154261961:A:G	154261961	A	ADD	1536	1.753	4.31	-6.695	10.2	0.4066	0.6844
8	8:9887324:G:A	9887324	A	ADD	1536	1.871	4.603	-7.151	10.89	0.4066	0.6844
9	9:7935587:G:A	7935587	A	ADD	1536	-3.696	9.092	-21.51	14.12	-0.4065	0.6844
9	9:22246794:A:G	22246794	A	ADD	1536	3.459	8.511	-13.22	20.14	0.4065	0.6844
10	10:67960865:A:G	67960865	G	ADD	1536	-2.519	6.197	-14.67	9.627	-0.4065	0.6844
10	10:82363340:C:A	82363340	C	ADD	1536	-1.689	4.155	-9.832	6.454	-0.4066	0.6844
10	10:127775658:G:A	127775658	G	ADD	1536	2.24	5.509	-8.557	13.04	0.4066	0.6844
10	10:127775663:T:C	127775663	T	ADD	1536	2.24	5.509	-8.557	13.04	0.4066	0.6844
10	10:127775877:C:T	127775877	C	ADD	1536	2.24	5.509	-8.557	13.04	0.4066	0.6844
10	10:127775962:A:G	127775962	A	ADD	1536	2.24	5.509	-8.557	13.04	0.4066	0.6844
11	11:43284075:G:A	43284075	A	ADD	1536	2.471	6.078	-9.441	14.38	0.4066	0.6844
11	11:75866591:G:C	75866591	C	ADD	1536	-1.906	4.688	-11.09	7.282	-0.4065	0.6844
12	12:40174871:A:G	40174871	G	ADD	1536	1.918	4.718	-7.329	11.16	0.4066	0.6844
12	12:63201209:T:C	63201209	C	ADD	1536	-2.742	6.744	-15.96	10.48	-0.4066	0.6844
12	12:63201265:T:G	63201265	G	ADD	1536	-2.742	6.744	-15.96	10.48	-0.4066	0.6844
12	12:63202221:A:G	63202221	G	ADD	1536	-2.742	6.744	-15.96	10.48	-0.4066	0.6844
12	12:74690146:G:A	74690146	A	ADD	1536	-3.387	8.33	-19.71	12.94	-0.4066	0.6844
12	12:74696053:G:T	74696053	T	ADD	1536	-3.387	8.33	-19.71	12.94	-0.4066	0.6844
14	14:56372645:G:A	56372645	A	ADD	1536	-1.771	4.355	-10.31	6.765	-0.4066	0.6844
16	16:13229470:A:G	13229470	G	ADD	1536	1.769	4.352	-6.76	10.3	0.4066	0.6844
16	16:71128719:G:A	71128719	A	ADD	1536	-2.571	6.323	-14.96	9.821	-0.4066	0.6844
16	16:71145742:G:T	71145742	T	ADD	1536	-2.571	6.323	-14.96	9.821	-0.4066	0.6844
17	17:70027735:T:G	70027735	G	ADD	1536	-1.962	4.826	-11.42	7.497	-0.4065	0.6844
20	20:1007601:A:G	1007601	G	ADD	1536	1.872	4.603	-7.151	10.89	0.4066	0.6844
20	20:8864203:A:G	8864203	G	ADD	1536	-1.796	4.419	-10.46	6.865	-0.4065	0.6844
20	20:46929509:C:T	46929509	T	ADD	1536	-2.134	5.249	-12.42	8.154	-0.4066	0.6844
22	22:50689002:G:A	50689002	A	ADD	1536	2.966	7.298	-11.34	17.27	0.4065	0.6844
22	22:50689900:T:C	50689900	C	ADD	1536	2.966	7.298	-11.34	17.27	0.4065	0.6844
22	22:50690365:G:A	50690365	A	ADD	1536	2.966	7.298	-11.34	17.27	0.4065	0.6844
22	22:50690512:A:G	50690512	G	ADD	1536	2.966	7.298	-11.34	17.27	0.4065	0.6844
22	22:50690974:C:G	50690974	G	ADD	1536	2.966	7.298	-11.34	17.27	0.4065	0.6844
22	22:50691285:C:T	50691285	T	ADD	1536	2.966	7.298	-11.34	17.27	0.4065	0.6844
22	22:50691709:C:T	50691709	T	ADD	1536	2.966	7.298	-11.34	17.27	0.4065	0.6844
1	1:198394011:G:A	198394011	A	ADD	1536	2.052	5.049	-7.845	11.95	0.4064	0.6845
2	2:605903:C:T	605903	T	ADD	1536	3.726	9.167	-14.24	21.69	0.4065	0.6845
2	2:68369938:C:T	68369938	C	ADD	1536	-1.806	4.443	-10.51	6.903	-0.4064	0.6845
2	2:68385097:A:G	68385097	A	ADD	1536	-1.806	4.443	-10.51	6.903	-0.4064	0.6845
2	2:142780982:T:C	142780982	C	ADD	1536	-2.152	5.296	-12.53	8.227	-0.4064	0.6845
2	2:142781361:A:G	142781361	G	ADD	1536	-2.152	5.296	-12.53	8.227	-0.4064	0.6845
2	2:142781851:C:T	142781851	T	ADD	1536	-2.152	5.296	-12.53	8.227	-0.4064	0.6845
2	2:142783198:T:A	142783198	A	ADD	1536	-2.152	5.296	-12.53	8.227	-0.4064	0.6845
2	2:142783487:T:C	142783487	C	ADD	1536	-2.152	5.296	-12.53	8.227	-0.4064	0.6845
2	2:144904478:G:A	144904478	A	ADD	1536	-1.989	4.893	-11.58	7.602	-0.4065	0.6845
2	2:206037675:A:G	206037675	G	ADD	1536	3.134	7.712	-11.98	18.25	0.4064	0.6845
2	2:224621056:A:G	224621056	G	ADD	1536	2.332	5.738	-8.914	13.58	0.4064	0.6845
3	3:35787889:G:A	35787889	A	ADD	1536	-3.404	8.376	-19.82	13.01	-0.4064	0.6845
3	3:35791761:C:T	35791761	T	ADD	1536	-3.404	8.376	-19.82	13.01	-0.4064	0.6845
3	3:35794938:G:T	35794938	T	ADD	1536	-3.404	8.376	-19.82	13.01	-0.4064	0.6845
3	3:35795433:G:A	35795433	A	ADD	1536	-3.404	8.376	-19.82	13.01	-0.4064	0.6845
3	3:35797848:G:T	35797848	T	ADD	1536	-3.404	8.376	-19.82	13.01	-0.4064	0.6845
3	3:35797957:C:T	35797957	T	ADD	1536	-3.404	8.376	-19.82	13.01	-0.4064	0.6845
3	3:131766840:G:A	131766840	G	ADD	1536	-1.826	4.491	-10.63	6.977	-0.4065	0.6845
3	3:191108081:G:T	191108081	G	ADD	1536	1.739	4.28	-6.649	10.13	0.4063	0.6845
3	3:191108495:C:A	191108495	C	ADD	1536	1.739	4.28	-6.649	10.13	0.4063	0.6845
3	3:191112052:A:T	191112052	A	ADD	1536	1.739	4.28	-6.649	10.13	0.4063	0.6845
3	3:191113239:T:G	191113239	T	ADD	1536	1.739	4.28	-6.649	10.13	0.4063	0.6845
3	3:191119818:G:A	191119818	G	ADD	1536	1.739	4.28	-6.649	10.13	0.4063	0.6845
4	4:30613586:G:A	30613586	A	ADD	1536	2.365	5.818	-9.039	13.77	0.4064	0.6845
4	4:30614348:T:A	30614348	A	ADD	1536	2.365	5.818	-9.039	13.77	0.4064	0.6845
4	4:30614528:T:C	30614528	C	ADD	1536	2.365	5.818	-9.039	13.77	0.4064	0.6845
4	4:55816482:A:C	55816482	A	ADD	1536	1.985	4.884	-7.587	11.56	0.4065	0.6845
4	4:62720881:T:C	62720881	C	ADD	1536	-2.736	6.733	-15.93	10.46	-0.4064	0.6845
4	4:136466850:A:C	136466850	A	ADD	1536	-1.821	4.482	-10.61	6.963	-0.4063	0.6845
4	4:142723797:C:T	142723797	T	ADD	1536	-2.011	4.949	-11.71	7.689	-0.4064	0.6845
5	5:5820386:C:A	5820386	A	ADD	1536	-2.216	5.451	-12.9	8.468	-0.4065	0.6845
5	5:5960324:A:G	5960324	A	ADD	1536	1.768	4.35	-6.758	10.29	0.4064	0.6845
5	5:5966730:A:G	5966730	A	ADD	1536	1.768	4.35	-6.758	10.29	0.4064	0.6845
5	5:31421741:G:C	31421741	C	ADD	1536	-2.191	5.391	-12.76	8.375	-0.4064	0.6845
5	5:119340636:A:G	119340636	G	ADD	1536	-2.257	5.552	-13.14	8.626	-0.4064	0.6845
5	5:123183833:A:C	123183833	C	ADD	1536	1.717	4.224	-6.563	9.997	0.4065	0.6845
5	5:142265745:A:T	142265745	A	ADD	1536	-1.734	4.267	-10.1	6.629	-0.4065	0.6845
6	6:29691090:T:A	29691090	A	ADD	1536	-1.885	4.637	-10.97	7.204	-0.4065	0.6845
6	6:84773661:T:G	84773661	G	ADD	1536	-2.363	5.815	-13.76	9.034	-0.4064	0.6845
6	6:132321471:C:T	132321471	T	ADD	1536	1.79	4.404	-6.842	10.42	0.4064	0.6845
6	6:132322965:G:T	132322965	T	ADD	1536	1.79	4.404	-6.842	10.42	0.4064	0.6845
6	6:132632051:C:T	132632051	C	ADD	1536	1.816	4.468	-6.942	10.57	0.4064	0.6845
6	6:163259992:T:C	163259992	C	ADD	1536	-2.042	5.024	-11.89	7.806	-0.4064	0.6845
7	7:1992822:G:A	1992822	A	ADD	1536	1.867	4.593	-7.135	10.87	0.4064	0.6845
7	7:67852186:G:A	67852186	A	ADD	1536	-3.869	9.519	-22.53	14.79	-0.4064	0.6845
7	7:67866404:C:T	67866404	T	ADD	1536	-3.869	9.519	-22.53	14.79	-0.4064	0.6845
7	7:115100824:C:G	115100824	G	ADD	1536	1.808	4.448	-6.911	10.53	0.4064	0.6845
9	9:22072638:G:A	22072638	G	ADD	1536	1.71	4.207	-6.535	9.955	0.4064	0.6845
10	10:18282427:G:A	18282427	A	ADD	1536	1.849	4.55	-7.068	10.77	0.4064	0.6845
10	10:44277269:T:C	44277269	C	ADD	1536	-2.265	5.572	-13.19	8.656	-0.4064	0.6845
10	10:66267858:G:A	66267858	G	ADD	1536	-1.761	4.333	-10.25	6.732	-0.4064	0.6845
11	11:34949502:G:A	34949502	A	ADD	1536	3.021	7.434	-11.55	17.59	0.4064	0.6845
12	12:42023023:C:G	42023023	G	ADD	1536	-2.16	5.315	-12.58	8.257	-0.4065	0.6845
12	12:42027870:C:T	42027870	T	ADD	1536	-2.16	5.315	-12.58	8.257	-0.4065	0.6845
12	12:42032766:T:C	42032766	C	ADD	1536	-2.16	5.315	-12.58	8.257	-0.4065	0.6845
12	12:112645401:G:A	112645401	A	ADD	1536	2.325	5.72	-8.886	13.54	0.4064	0.6845
13	13:58718662:G:C	58718662	C	ADD	1536	-3.368	8.286	-19.61	12.87	-0.4064	0.6845
13	13:58718769:G:T	58718769	T	ADD	1536	-3.368	8.286	-19.61	12.87	-0.4064	0.6845
13	13:58719830:A:T	58719830	T	ADD	1536	-3.368	8.286	-19.61	12.87	-0.4064	0.6845
13	13:58720668:C:A	58720668	A	ADD	1536	-3.368	8.286	-19.61	12.87	-0.4064	0.6845
13	13:58730446:A:G	58730446	G	ADD	1536	-3.368	8.286	-19.61	12.87	-0.4064	0.6845
13	13:69328753:G:A	69328753	A	ADD	1536	-2.111	5.194	-12.29	8.069	-0.4064	0.6845
13	13:69329862:T:C	69329862	C	ADD	1536	-2.111	5.194	-12.29	8.069	-0.4064	0.6845
13	13:74866723:A:G	74866723	A	ADD	1536	2.573	6.333	-9.839	14.99	0.4064	0.6845
13	13:93886189:A:T	93886189	T	ADD	1536	-2.077	5.112	-12.1	7.941	-0.4064	0.6845
13	13:99202347:T:A	99202347	A	ADD	1536	2.944	7.244	-11.25	17.14	0.4064	0.6845
13	13:99204003:G:A	99204003	A	ADD	1536	2.944	7.244	-11.25	17.14	0.4064	0.6845
13	13:99225951:G:A	99225951	A	ADD	1536	2.944	7.244	-11.25	17.14	0.4064	0.6845
13	13:99226868:G:C	99226868	C	ADD	1536	2.944	7.244	-11.25	17.14	0.4064	0.6845
13	13:99235394:C:T	99235394	T	ADD	1536	2.944	7.244	-11.25	17.14	0.4064	0.6845
14	14:99435679:A:G	99435679	G	ADD	1536	-1.875	4.614	-10.92	7.168	-0.4065	0.6845
16	16:53449675:C:A	53449675	A	ADD	1536	-2.456	6.043	-14.3	9.388	-0.4064	0.6845
16	16:87171484:C:T	87171484	T	ADD	1536	-2.271	5.587	-13.22	8.679	-0.4065	0.6845
17	17:17534415:A:C	17534415	C	ADD	1536	1.805	4.442	-6.901	10.51	0.4064	0.6845
17	17:17535377:A:G	17535377	G	ADD	1536	1.805	4.442	-6.901	10.51	0.4064	0.6845
17	17:17535581:C:T	17535581	T	ADD	1536	1.805	4.442	-6.901	10.51	0.4064	0.6845
17	17:17535911:G:A	17535911	A	ADD	1536	1.805	4.442	-6.901	10.51	0.4064	0.6845
17	17:17536348:T:C	17536348	C	ADD	1536	1.805	4.442	-6.901	10.51	0.4064	0.6845
17	17:17538142:C:G	17538142	G	ADD	1536	1.805	4.442	-6.901	10.51	0.4064	0.6845
18	18:5916282:T:C	5916282	C	ADD	1536	-1.769	4.355	-10.3	6.766	-0.4063	0.6845
19	19:54042866:A:G	54042866	G	ADD	1536	1.847	4.544	-7.059	10.75	0.4064	0.6845
20	20:43485941:A:G	43485941	G	ADD	1536	-2.145	5.279	-12.49	8.2	-0.4065	0.6845
21	21:19623136:G:A	19623136	A	ADD	1536	3.4	8.366	-13	19.8	0.4064	0.6845
21	21:39971881:A:G	39971881	G	ADD	1536	2.806	6.905	-10.73	16.34	0.4063	0.6845
21	21:39972236:A:C	39972236	C	ADD	1536	2.806	6.905	-10.73	16.34	0.4063	0.6845
21	21:39973575:T:C	39973575	C	ADD	1536	2.806	6.905	-10.73	16.34	0.4063	0.6845
21	21:39973661:T:C	39973661	C	ADD	1536	2.806	6.905	-10.73	16.34	0.4063	0.6845
1	1:214540347:T:C	214540347	C	ADD	1536	-2.002	4.928	-11.66	7.657	-0.4063	0.6846
1	1:231000867:A:G	231000867	A	ADD	1536	1.731	4.262	-6.622	10.08	0.4063	0.6846
2	2:80097335:A:G	80097335	G	ADD	1536	3.894	9.585	-14.89	22.68	0.4062	0.6846
2	2:159172557:T:A	159172557	A	ADD	1536	-2.02	4.972	-11.76	7.725	-0.4063	0.6846
2	2:159172652:G:A	159172652	A	ADD	1536	-2.02	4.972	-11.76	7.725	-0.4063	0.6846
3	3:65293725:A:G	65293725	G	ADD	1536	2.061	5.072	-7.88	12	0.4063	0.6846
3	3:85794499:G:A	85794499	A	ADD	1536	-2.777	6.835	-16.17	10.62	-0.4063	0.6846
3	3:85795567:G:A	85795567	A	ADD	1536	-2.777	6.835	-16.17	10.62	-0.4063	0.6846
3	3:88685426:A:G	88685426	G	ADD	1536	2.896	7.127	-11.07	16.87	0.4063	0.6846
3	3:88685430:G:A	88685430	A	ADD	1536	2.896	7.127	-11.07	16.87	0.4063	0.6846
3	3:88685437:T:G	88685437	G	ADD	1536	2.896	7.127	-11.07	16.87	0.4063	0.6846
4	4:179491534:G:C	179491534	C	ADD	1536	2.67	6.572	-10.21	15.55	0.4063	0.6846
4	4:179492099:T:C	179492099	C	ADD	1536	2.67	6.572	-10.21	15.55	0.4063	0.6846
5	5:29574444:G:T	29574444	T	ADD	1536	2.875	7.076	-10.99	16.74	0.4063	0.6846
6	6:27093821:G:C	27093821	C	ADD	1536	-2.007	4.94	-11.69	7.675	-0.4063	0.6846
6	6:82659406:C:T	82659406	T	ADD	1536	3.079	7.578	-11.77	17.93	0.4063	0.6846
7	7:9903357:G:A	9903357	A	ADD	1536	-2.109	5.192	-12.29	8.068	-0.4062	0.6846
7	7:21364184:C:T	21364184	T	ADD	1536	-1.893	4.659	-11.02	7.238	-0.4063	0.6846
7	7:30992793:C:T	30992793	T	ADD	1536	1.896	4.668	-7.252	11.05	0.4063	0.6846
7	7:30993041:C:T	30993041	T	ADD	1536	1.896	4.668	-7.252	11.05	0.4063	0.6846
7	7:43409825:C:T	43409825	T	ADD	1536	-2.006	4.939	-11.69	7.673	-0.4063	0.6846
7	7:121664914:A:G	121664914	G	ADD	1536	-3.133	7.71	-18.24	11.98	-0.4063	0.6846
7	7:137232894:C:T	137232894	T	ADD	1536	-2.414	5.942	-14.06	9.232	-0.4063	0.6846
8	8:3446752:C:T	3446752	T	ADD	1536	-2.586	6.365	-15.06	9.89	-0.4062	0.6846
8	8:14857103:C:G	14857103	G	ADD	1536	-2.32	5.711	-13.51	8.874	-0.4062	0.6846
8	8:18814808:G:A	18814808	A	ADD	1536	1.748	4.304	-6.687	10.18	0.4062	0.6846
8	8:110946510:A:G	110946510	G	ADD	1536	-2.57	6.325	-14.97	9.827	-0.4063	0.6846
9	9:7171041:C:T	7171041	T	ADD	1536	2.463	6.062	-9.419	14.34	0.4063	0.6846
10	10:35517234:T:C	35517234	C	ADD	1536	1.88	4.627	-7.188	10.95	0.4063	0.6846
10	10:35517265:C:G	35517265	G	ADD	1536	1.88	4.627	-7.188	10.95	0.4063	0.6846
10	10:127780669:C:A	127780669	A	ADD	1536	-2.786	6.858	-16.23	10.66	-0.4062	0.6846
12	12:127995647:A:G	127995647	A	ADD	1536	-1.815	4.467	-10.57	6.94	-0.4062	0.6846
13	13:66306822:G:A	66306822	A	ADD	1536	3.006	7.4	-11.5	17.51	0.4062	0.6846
13	13:114915125:C:G	114915125	G	ADD	1536	1.702	4.188	-6.506	9.909	0.4063	0.6846
13	13:114916287:T:G	114916287	G	ADD	1536	1.702	4.188	-6.506	9.909	0.4063	0.6846
14	14:36518622:G:T	36518622	T	ADD	1536	1.75	4.308	-6.694	10.19	0.4063	0.6846
14	14:36519268:G:A	36519268	A	ADD	1536	1.75	4.308	-6.694	10.19	0.4063	0.6846
14	14:36519852:T:C	36519852	C	ADD	1536	1.75	4.308	-6.694	10.19	0.4063	0.6846
14	14:36521766:C:G	36521766	G	ADD	1536	1.75	4.308	-6.694	10.19	0.4063	0.6846
14	14:86162133:T:G	86162133	G	ADD	1536	1.727	4.251	-6.605	10.06	0.4062	0.6846
16	16:63287549:T:C	63287549	T	ADD	1536	1.88	4.628	-7.191	10.95	0.4063	0.6846
20	20:57971063:A:G	57971063	G	ADD	1536	3.384	8.329	-12.94	19.71	0.4063	0.6846
2	2:53682528:A:T	53682528	T	ADD	1536	-1.782	4.388	-10.38	6.818	-0.4061	0.6847
2	2:169090729:C:A	169090729	A	ADD	1536	-2.19	5.392	-12.76	8.379	-0.4061	0.6847
3	3:68489097:A:T	68489097	T	ADD	1536	1.786	4.398	-6.833	10.41	0.4062	0.6847
3	3:68490366:G:A	68490366	A	ADD	1536	1.786	4.398	-6.833	10.41	0.4062	0.6847
3	3:68492319:C:T	68492319	T	ADD	1536	1.786	4.398	-6.833	10.41	0.4062	0.6847
3	3:68492857:C:A	68492857	A	ADD	1536	1.786	4.398	-6.833	10.41	0.4062	0.6847
3	3:85903675:A:G	85903675	G	ADD	1536	-3.887	9.571	-22.65	14.87	-0.4061	0.6847
3	3:85907257:G:A	85907257	A	ADD	1536	-3.887	9.571	-22.65	14.87	-0.4061	0.6847
3	3:85928153:G:A	85928153	A	ADD	1536	-3.887	9.571	-22.65	14.87	-0.4061	0.6847
3	3:117574367:T:C	117574367	T	ADD	1536	1.766	4.349	-6.757	10.29	0.4061	0.6847
3	3:129293973:T:C	129293973	C	ADD	1536	2.374	5.845	-9.083	13.83	0.4061	0.6847
4	4:128651282:C:T	128651282	T	ADD	1536	-1.987	4.893	-11.58	7.602	-0.4062	0.6847
4	4:128653738:G:A	128653738	A	ADD	1536	-1.987	4.893	-11.58	7.602	-0.4062	0.6847
4	4:128653938:T:G	128653938	G	ADD	1536	-1.987	4.893	-11.58	7.602	-0.4062	0.6847
4	4:128656755:T:C	128656755	C	ADD	1536	-1.987	4.893	-11.58	7.602	-0.4062	0.6847
4	4:128657726:G:A	128657726	A	ADD	1536	-1.987	4.893	-11.58	7.602	-0.4062	0.6847
4	4:128657802:T:A	128657802	A	ADD	1536	-1.987	4.893	-11.58	7.602	-0.4062	0.6847
4	4:128658765:A:C	128658765	C	ADD	1536	-1.987	4.893	-11.58	7.602	-0.4062	0.6847
4	4:128668850:G:C	128668850	C	ADD	1536	-1.987	4.893	-11.58	7.602	-0.4062	0.6847
4	4:128671232:C:T	128671232	T	ADD	1536	-1.987	4.893	-11.58	7.602	-0.4062	0.6847
4	4:128675325:A:G	128675325	G	ADD	1536	-1.987	4.893	-11.58	7.602	-0.4062	0.6847
4	4:128676425:T:C	128676425	C	ADD	1536	-1.987	4.893	-11.58	7.602	-0.4062	0.6847
4	4:128676674:A:G	128676674	G	ADD	1536	-1.987	4.893	-11.58	7.602	-0.4062	0.6847
4	4:128677589:G:A	128677589	A	ADD	1536	-1.987	4.893	-11.58	7.602	-0.4062	0.6847
4	4:128688803:G:A	128688803	A	ADD	1536	-1.987	4.893	-11.58	7.602	-0.4062	0.6847
4	4:128691387:C:T	128691387	T	ADD	1536	-1.987	4.893	-11.58	7.602	-0.4062	0.6847
4	4:128697686:A:C	128697686	C	ADD	1536	-1.987	4.893	-11.58	7.602	-0.4062	0.6847
4	4:128703950:C:T	128703950	T	ADD	1536	-1.987	4.893	-11.58	7.602	-0.4062	0.6847
4	4:128704882:A:G	128704882	G	ADD	1536	-1.987	4.893	-11.58	7.602	-0.4062	0.6847
4	4:128705205:C:T	128705205	T	ADD	1536	-1.987	4.893	-11.58	7.602	-0.4062	0.6847
4	4:128706336:A:G	128706336	G	ADD	1536	-1.987	4.893	-11.58	7.602	-0.4062	0.6847
4	4:128707342:G:A	128707342	A	ADD	1536	-1.987	4.893	-11.58	7.602	-0.4062	0.6847
4	4:128710203:G:T	128710203	T	ADD	1536	-1.987	4.893	-11.58	7.602	-0.4062	0.6847
4	4:128710645:C:G	128710645	G	ADD	1536	-1.987	4.893	-11.58	7.602	-0.4062	0.6847
4	4:128719039:A:G	128719039	G	ADD	1536	-1.987	4.893	-11.58	7.602	-0.4062	0.6847
4	4:128719076:A:G	128719076	G	ADD	1536	-1.987	4.893	-11.58	7.602	-0.4062	0.6847
4	4:128719139:C:T	128719139	T	ADD	1536	-1.987	4.893	-11.58	7.602	-0.4062	0.6847
4	4:128722176:T:C	128722176	C	ADD	1536	-1.987	4.893	-11.58	7.602	-0.4062	0.6847
4	4:128727818:A:G	128727818	G	ADD	1536	-1.987	4.893	-11.58	7.602	-0.4062	0.6847
4	4:128731527:C:T	128731527	T	ADD	1536	-1.987	4.893	-11.58	7.602	-0.4062	0.6847
4	4:170192890:G:A	170192890	G	ADD	1536	1.992	4.905	-7.621	11.61	0.4061	0.6847
5	5:11147192:C:T	11147192	T	ADD	1536	-1.767	4.351	-10.29	6.76	-0.4062	0.6847
5	5:57431053:T:C	57431053	C	ADD	1536	1.895	4.666	-7.251	11.04	0.4061	0.6847
5	5:79843892:C:T	79843892	T	ADD	1536	-3.745	9.221	-21.82	14.33	-0.4061	0.6847
5	5:168386194:A:G	168386194	A	ADD	1536	1.727	4.252	-6.606	10.06	0.4062	0.6847
6	6:33079766:A:G	33079766	G	ADD	1536	1.753	4.316	-6.707	10.21	0.4061	0.6847
6	6:36706594:G:T	36706594	T	ADD	1536	-2.077	5.115	-12.1	7.949	-0.4061	0.6847
6	6:72120844:T:G	72120844	G	ADD	1536	-2.14	5.268	-12.46	8.185	-0.4062	0.6847
6	6:103811913:T:C	103811913	C	ADD	1536	2.56	6.304	-9.796	14.92	0.4061	0.6847
7	7:2282964:T:G	2282964	T	ADD	1536	-1.786	4.397	-10.4	6.832	-0.4061	0.6847
7	7:26639045:T:C	26639045	C	ADD	1536	2.305	5.675	-8.818	13.43	0.4061	0.6847
7	7:26639473:C:T	26639473	T	ADD	1536	2.305	5.675	-8.818	13.43	0.4061	0.6847
7	7:26641323:G:T	26641323	T	ADD	1536	2.305	5.675	-8.818	13.43	0.4061	0.6847
7	7:50530309:G:T	50530309	T	ADD	1536	-2.698	6.644	-15.72	10.32	-0.4062	0.6847
7	7:53454892:C:A	53454892	A	ADD	1536	3.119	7.679	-11.93	18.17	0.4061	0.6847
8	8:4094027:T:C	4094027	C	ADD	1536	-3.355	8.262	-19.55	12.84	-0.4061	0.6847
8	8:4094146:A:G	4094146	G	ADD	1536	-3.355	8.262	-19.55	12.84	-0.4061	0.6847
8	8:4094170:T:G	4094170	G	ADD	1536	-3.355	8.262	-19.55	12.84	-0.4061	0.6847
8	8:4094182:T:C	4094182	C	ADD	1536	-3.355	8.262	-19.55	12.84	-0.4061	0.6847
8	8:4094672:A:T	4094672	T	ADD	1536	-3.355	8.262	-19.55	12.84	-0.4061	0.6847
8	8:110652589:G:T	110652589	T	ADD	1536	-2.782	6.849	-16.21	10.64	-0.4061	0.6847
8	8:134610055:A:G	134610055	G	ADD	1536	2.527	6.223	-9.67	14.72	0.4061	0.6847
8	8:134611331:T:C	134611331	C	ADD	1536	2.527	6.223	-9.67	14.72	0.4061	0.6847
10	10:67963275:A:C	67963275	C	ADD	1536	-2.509	6.178	-14.62	9.599	-0.4062	0.6847
10	10:118506111:G:A	118506111	G	ADD	1536	1.725	4.247	-6.6	10.05	0.4062	0.6847
11	11:19413100:G:A	19413100	A	ADD	1536	-1.758	4.328	-10.24	6.726	-0.4061	0.6847
11	11:87432078:G:A	87432078	A	ADD	1536	2.129	5.242	-8.146	12.4	0.4061	0.6847
11	11:87432673:A:G	87432673	G	ADD	1536	2.129	5.242	-8.146	12.4	0.4061	0.6847
11	11:94686998:G:A	94686998	A	ADD	1536	2.08	5.122	-7.959	12.12	0.4061	0.6847
11	11:105878964:A:G	105878964	G	ADD	1536	3.521	8.67	-13.47	20.51	0.4061	0.6847
12	12:40493591:A:G	40493591	G	ADD	1536	-1.708	4.205	-9.949	6.533	-0.4061	0.6847
13	13:40619078:C:A	40619078	C	ADD	1536	1.8	4.433	-6.887	10.49	0.4062	0.6847
13	13:111153658:C:G	111153658	G	ADD	1536	-1.789	4.405	-10.42	6.845	-0.4061	0.6847
13	13:113197900:C:A	113197900	A	ADD	1536	-2.099	5.167	-12.23	8.029	-0.4062	0.6847
14	14:62457053:A:C	62457053	A	ADD	1536	-2.07	5.097	-12.06	7.92	-0.4061	0.6847
16	16:7095710:C:T	7095710	T	ADD	1536	-1.867	4.597	-10.88	7.142	-0.4062	0.6847
16	16:87741662:C:A	87741662	A	ADD	1536	-2.664	6.56	-15.52	10.19	-0.4061	0.6847
21	21:22520043:A:C	22520043	C	ADD	1536	1.731	4.263	-6.623	10.09	0.4061	0.6847
1	1:25459744:C:T	25459744	T	ADD	1536	2.283	5.624	-8.74	13.31	0.406	0.6848
1	1:49320047:A:G	49320047	G	ADD	1536	3.827	9.427	-14.65	22.3	0.406	0.6848
2	2:26750645:G:A	26750645	A	ADD	1536	1.774	4.37	-6.791	10.34	0.406	0.6848
2	2:47536846:G:A	47536846	A	ADD	1536	2.634	6.489	-10.08	15.35	0.406	0.6848
2	2:65908167:G:T	65908167	G	ADD	1536	-1.752	4.316	-10.21	6.706	-0.406	0.6848
2	2:81912629:G:A	81912629	A	ADD	1536	3.567	8.787	-13.66	20.79	0.406	0.6848
2	2:207884691:A:G	207884691	G	ADD	1536	-2.563	6.313	-14.94	9.81	-0.4061	0.6848
2	2:242907076:C:T	242907076	C	ADD	1536	-1.792	4.415	-10.45	6.861	-0.4059	0.6848
2	2:242907663:A:G	242907663	A	ADD	1536	-1.792	4.415	-10.45	6.861	-0.4059	0.6848
2	2:242908875:A:T	242908875	A	ADD	1536	-1.792	4.415	-10.45	6.861	-0.4059	0.6848
3	3:70199096:A:G	70199096	G	ADD	1536	-2.243	5.526	-13.08	8.588	-0.4059	0.6848
3	3:153293706:G:A	153293706	A	ADD	1536	-1.821	4.485	-10.61	6.969	-0.406	0.6848
4	4:21518711:T:C	21518711	C	ADD	1536	-1.803	4.441	-10.51	6.902	-0.4059	0.6848
4	4:127723029:G:T	127723029	G	ADD	1536	1.708	4.207	-6.538	9.955	0.406	0.6848
5	5:39083117:T:C	39083117	C	ADD	1536	-3.313	8.16	-19.31	12.68	-0.406	0.6848
5	5:55928303:A:G	55928303	G	ADD	1536	-3.189	7.854	-18.58	12.2	-0.406	0.6848
5	5:177913591:A:G	177913591	A	ADD	1536	-1.732	4.266	-10.09	6.63	-0.406	0.6848
6	6:24551331:C:G	24551331	G	ADD	1536	-3.106	7.65	-18.1	11.89	-0.406	0.6848
6	6:24551664:T:C	24551664	C	ADD	1536	-3.106	7.65	-18.1	11.89	-0.406	0.6848
6	6:24551729:T:C	24551729	C	ADD	1536	-3.106	7.65	-18.1	11.89	-0.406	0.6848
6	6:25919776:A:C	25919776	C	ADD	1536	-3.888	9.575	-22.65	14.88	-0.406	0.6848
6	6:32296029:T:G	32296029	G	ADD	1536	1.95	4.803	-7.464	11.36	0.4061	0.6848
6	6:112029984:C:T	112029984	T	ADD	1536	-2.544	6.267	-14.83	9.739	-0.406	0.6848
6	6:112031376:G:A	112031376	A	ADD	1536	-2.544	6.267	-14.83	9.739	-0.406	0.6848
6	6:119420019:C:A	119420019	A	ADD	1536	-2.071	5.101	-12.07	7.926	-0.406	0.6848
6	6:119428510:T:C	119428510	C	ADD	1536	-2.065	5.086	-12.03	7.904	-0.406	0.6848
6	6:119429207:A:G	119429207	G	ADD	1536	-2.065	5.086	-12.03	7.904	-0.406	0.6848
6	6:119429846:G:A	119429846	A	ADD	1536	-2.065	5.086	-12.03	7.904	-0.406	0.6848
7	7:27829147:C:G	27829147	G	ADD	1536	-2.373	5.845	-13.83	9.083	-0.406	0.6848
7	7:64299899:C:T	64299899	T	ADD	1536	1.972	4.859	-7.55	11.49	0.4059	0.6848
7	7:154483723:A:G	154483723	G	ADD	1536	-2.271	5.594	-13.24	8.693	-0.406	0.6848
8	8:18446382:C:A	18446382	A	ADD	1536	2.853	7.029	-10.92	16.63	0.406	0.6848
8	8:71042372:G:A	71042372	A	ADD	1536	-2.526	6.223	-14.72	9.67	-0.406	0.6848
8	8:71384874:T:C	71384874	T	ADD	1536	-1.763	4.343	-10.28	6.749	-0.406	0.6848
8	8:71386481:T:C	71386481	T	ADD	1536	-1.763	4.343	-10.28	6.749	-0.406	0.6848
8	8:71386697:T:C	71386697	T	ADD	1536	-1.763	4.343	-10.28	6.749	-0.406	0.6848
9	9:6449701:C:T	6449701	T	ADD	1536	2.275	5.603	-8.706	13.26	0.406	0.6848
9	9:85812308:C:G	85812308	G	ADD	1536	2.39	5.888	-9.15	13.93	0.406	0.6848
9	9:85813998:A:G	85813998	G	ADD	1536	2.39	5.888	-9.15	13.93	0.406	0.6848
10	10:10809852:G:A	10809852	G	ADD	1536	-1.706	4.203	-9.943	6.531	-0.4059	0.6848
10	10:18559210:A:T	18559210	A	ADD	1536	1.928	4.751	-7.383	11.24	0.4059	0.6848
10	10:64320658:T:C	64320658	C	ADD	1536	1.695	4.175	-6.488	9.879	0.406	0.6848
10	10:64321407:T:C	64321407	C	ADD	1536	1.695	4.175	-6.488	9.879	0.406	0.6848
10	10:64322494:C:T	64322494	T	ADD	1536	1.695	4.175	-6.488	9.879	0.406	0.6848
10	10:80967425:C:T	80967425	T	ADD	1536	1.762	4.339	-6.742	10.27	0.4061	0.6848
10	10:86065669:A:T	86065669	T	ADD	1536	2.922	7.196	-11.18	17.03	0.406	0.6848
10	10:86067887:A:G	86067887	G	ADD	1536	2.922	7.196	-11.18	17.03	0.406	0.6848
10	10:86067889:T:G	86067889	G	ADD	1536	2.922	7.196	-11.18	17.03	0.406	0.6848
10	10:86069344:T:A	86069344	A	ADD	1536	2.922	7.196	-11.18	17.03	0.406	0.6848
10	10:86069567:G:A	86069567	A	ADD	1536	2.922	7.196	-11.18	17.03	0.406	0.6848
10	10:86069594:C:T	86069594	T	ADD	1536	2.922	7.196	-11.18	17.03	0.406	0.6848
10	10:86073040:T:C	86073040	C	ADD	1536	2.922	7.196	-11.18	17.03	0.406	0.6848
10	10:86074427:G:A	86074427	A	ADD	1536	2.922	7.196	-11.18	17.03	0.406	0.6848
10	10:86075843:C:T	86075843	T	ADD	1536	2.922	7.196	-11.18	17.03	0.406	0.6848
10	10:86077952:A:C	86077952	C	ADD	1536	2.922	7.196	-11.18	17.03	0.406	0.6848
10	10:91011692:T:G	91011692	G	ADD	1536	-1.705	4.2	-9.938	6.527	-0.406	0.6848
10	10:109782132:A:G	109782132	G	ADD	1536	-2.798	6.891	-16.3	10.71	-0.4061	0.6848
11	11:113817579:T:C	113817579	C	ADD	1536	-2.221	5.47	-12.94	8.5	-0.406	0.6848
12	12:105429772:G:A	105429772	A	ADD	1536	-1.707	4.205	-9.949	6.534	-0.406	0.6848
13	13:33431045:A:G	33431045	G	ADD	1536	1.74	4.287	-6.662	10.14	0.406	0.6848
13	13:104132998:C:A	104132998	A	ADD	1536	2.089	5.146	-7.997	12.17	0.406	0.6848
14	14:30934689:C:A	30934689	A	ADD	1536	2.45	6.036	-9.38	14.28	0.406	0.6848
14	14:30937446:A:G	30937446	G	ADD	1536	2.45	6.036	-9.38	14.28	0.406	0.6848
14	14:72493888:C:T	72493888	T	ADD	1536	2.175	5.357	-8.325	12.68	0.4061	0.6848
14	14:72493897:A:C	72493897	C	ADD	1536	2.175	5.357	-8.325	12.68	0.4061	0.6848
14	14:72493904:C:A	72493904	A	ADD	1536	2.175	5.357	-8.325	12.68	0.4061	0.6848
14	14:72494020:A:G	72494020	G	ADD	1536	2.175	5.357	-8.325	12.68	0.4061	0.6848
14	14:72494808:G:T	72494808	T	ADD	1536	2.175	5.357	-8.325	12.68	0.4061	0.6848
14	14:72496063:C:T	72496063	T	ADD	1536	2.175	5.357	-8.325	12.68	0.4061	0.6848
14	14:72496189:C:T	72496189	T	ADD	1536	2.175	5.357	-8.325	12.68	0.4061	0.6848
14	14:72496250:T:A	72496250	A	ADD	1536	2.175	5.357	-8.325	12.68	0.4061	0.6848
14	14:72496351:T:A	72496351	A	ADD	1536	2.175	5.357	-8.325	12.68	0.4061	0.6848
14	14:72496850:A:G	72496850	G	ADD	1536	2.175	5.357	-8.325	12.68	0.4061	0.6848
14	14:72497629:A:G	72497629	G	ADD	1536	2.175	5.357	-8.325	12.68	0.4061	0.6848
14	14:72498193:G:C	72498193	C	ADD	1536	2.175	5.357	-8.325	12.68	0.4061	0.6848
14	14:72499099:A:G	72499099	G	ADD	1536	2.175	5.357	-8.325	12.68	0.4061	0.6848
14	14:72499479:A:G	72499479	G	ADD	1536	2.175	5.357	-8.325	12.68	0.4061	0.6848
14	14:72499575:G:A	72499575	A	ADD	1536	2.175	5.357	-8.325	12.68	0.4061	0.6848
14	14:72499754:G:A	72499754	A	ADD	1536	2.175	5.357	-8.325	12.68	0.4061	0.6848
14	14:72501201:T:C	72501201	C	ADD	1536	2.175	5.357	-8.325	12.68	0.4061	0.6848
14	14:72501207:A:G	72501207	G	ADD	1536	2.175	5.357	-8.325	12.68	0.4061	0.6848
14	14:72501366:A:T	72501366	T	ADD	1536	2.175	5.357	-8.325	12.68	0.4061	0.6848
14	14:72501559:C:T	72501559	T	ADD	1536	2.175	5.357	-8.325	12.68	0.4061	0.6848
14	14:72501659:A:C	72501659	C	ADD	1536	2.175	5.357	-8.325	12.68	0.4061	0.6848
14	14:72501682:A:G	72501682	G	ADD	1536	2.175	5.357	-8.325	12.68	0.4061	0.6848
14	14:72501808:A:G	72501808	G	ADD	1536	2.175	5.357	-8.325	12.68	0.4061	0.6848
14	14:72501857:C:G	72501857	G	ADD	1536	2.175	5.357	-8.325	12.68	0.4061	0.6848
14	14:72502150:T:C	72502150	C	ADD	1536	2.175	5.357	-8.325	12.68	0.4061	0.6848
14	14:72502596:T:C	72502596	C	ADD	1536	2.175	5.357	-8.325	12.68	0.4061	0.6848
14	14:72502813:A:T	72502813	T	ADD	1536	2.175	5.357	-8.325	12.68	0.4061	0.6848
14	14:72502981:C:T	72502981	T	ADD	1536	2.175	5.357	-8.325	12.68	0.4061	0.6848
14	14:72503080:C:T	72503080	T	ADD	1536	2.175	5.357	-8.325	12.68	0.4061	0.6848
14	14:72503259:A:C	72503259	C	ADD	1536	2.175	5.357	-8.325	12.68	0.4061	0.6848
14	14:72503416:A:G	72503416	G	ADD	1536	2.175	5.357	-8.325	12.68	0.4061	0.6848
14	14:72503834:A:G	72503834	G	ADD	1536	2.175	5.357	-8.325	12.68	0.4061	0.6848
14	14:72504113:C:A	72504113	A	ADD	1536	2.175	5.357	-8.325	12.68	0.4061	0.6848
14	14:72504183:A:G	72504183	G	ADD	1536	2.175	5.357	-8.325	12.68	0.4061	0.6848
14	14:72504344:C:T	72504344	T	ADD	1536	2.175	5.357	-8.325	12.68	0.4061	0.6848
14	14:72504626:A:G	72504626	G	ADD	1536	2.175	5.357	-8.325	12.68	0.4061	0.6848
14	14:72504925:A:G	72504925	G	ADD	1536	2.175	5.357	-8.325	12.68	0.4061	0.6848
14	14:72505011:T:A	72505011	A	ADD	1536	2.175	5.357	-8.325	12.68	0.4061	0.6848
14	14:72505055:C:G	72505055	G	ADD	1536	2.175	5.357	-8.325	12.68	0.4061	0.6848
14	14:72505140:T:C	72505140	C	ADD	1536	2.175	5.357	-8.325	12.68	0.4061	0.6848
14	14:72505174:T:A	72505174	A	ADD	1536	2.175	5.357	-8.325	12.68	0.4061	0.6848
14	14:72505481:A:G	72505481	G	ADD	1536	2.175	5.357	-8.325	12.68	0.4061	0.6848
14	14:72505535:C:G	72505535	G	ADD	1536	2.175	5.357	-8.325	12.68	0.4061	0.6848
14	14:72505876:G:C	72505876	C	ADD	1536	2.175	5.357	-8.325	12.68	0.4061	0.6848
14	14:72506270:A:G	72506270	G	ADD	1536	2.175	5.357	-8.325	12.68	0.4061	0.6848
14	14:72506713:C:T	72506713	T	ADD	1536	2.175	5.357	-8.325	12.68	0.4061	0.6848
14	14:72507111:G:A	72507111	A	ADD	1536	2.175	5.357	-8.325	12.68	0.4061	0.6848
14	14:72507174:C:A	72507174	A	ADD	1536	2.175	5.357	-8.325	12.68	0.4061	0.6848
14	14:72507789:T:C	72507789	C	ADD	1536	2.175	5.357	-8.325	12.68	0.4061	0.6848
14	14:72507866:T:C	72507866	C	ADD	1536	2.175	5.357	-8.325	12.68	0.4061	0.6848
14	14:72507877:T:C	72507877	C	ADD	1536	2.175	5.357	-8.325	12.68	0.4061	0.6848
14	14:72508094:T:C	72508094	C	ADD	1536	2.175	5.357	-8.325	12.68	0.4061	0.6848
14	14:72508118:G:A	72508118	A	ADD	1536	2.175	5.357	-8.325	12.68	0.4061	0.6848
14	14:72508199:G:A	72508199	A	ADD	1536	2.175	5.357	-8.325	12.68	0.4061	0.6848
14	14:72508237:T:A	72508237	A	ADD	1536	2.175	5.357	-8.325	12.68	0.4061	0.6848
14	14:72508270:G:A	72508270	A	ADD	1536	2.175	5.357	-8.325	12.68	0.4061	0.6848
14	14:72508632:G:A	72508632	A	ADD	1536	2.175	5.357	-8.325	12.68	0.4061	0.6848
14	14:72508767:C:T	72508767	T	ADD	1536	2.175	5.357	-8.325	12.68	0.4061	0.6848
14	14:72509126:A:G	72509126	G	ADD	1536	2.175	5.357	-8.325	12.68	0.4061	0.6848
14	14:72509135:C:T	72509135	T	ADD	1536	2.175	5.357	-8.325	12.68	0.4061	0.6848
14	14:72511315:C:T	72511315	T	ADD	1536	2.175	5.357	-8.325	12.68	0.4061	0.6848
14	14:72511462:T:C	72511462	C	ADD	1536	2.175	5.357	-8.325	12.68	0.4061	0.6848
15	15:58683555:C:G	58683555	G	ADD	1536	-3.585	8.829	-20.89	13.72	-0.406	0.6848
15	15:98766021:A:G	98766021	A	ADD	1536	1.716	4.226	-6.568	9.999	0.406	0.6848
17	17:74916504:A:G	74916504	A	ADD	1536	-2.07	5.099	-12.06	7.924	-0.4059	0.6848
19	19:9070079:C:G	9070079	G	ADD	1536	2.024	4.985	-7.747	11.8	0.406	0.6848
20	20:4093924:T:C	4093924	C	ADD	1536	-2.585	6.368	-15.07	9.896	-0.4059	0.6848
21	21:22788546:C:T	22788546	T	ADD	1536	-2.501	6.162	-14.58	9.575	-0.406	0.6848
22	22:32722442:C:A	32722442	C	ADD	1536	-1.814	4.468	-10.57	6.943	-0.4059	0.6848
1	1:14639309:C:T	14639309	T	ADD	1536	-2.25	5.545	-13.12	8.618	-0.4058	0.6849
1	1:110294577:A:G	110294577	G	ADD	1536	-2.928	7.213	-17.07	11.21	-0.4059	0.6849
1	1:182123838:A:T	182123838	T	ADD	1536	-1.871	4.61	-10.91	7.163	-0.4059	0.6849
2	2:33012:A:G	33012	G	ADD	1536	2.427	5.979	-9.291	14.14	0.4059	0.6849
2	2:34503:G:T	34503	T	ADD	1536	2.427	5.979	-9.291	14.14	0.4059	0.6849
2	2:25328312:G:A	25328312	A	ADD	1536	-1.937	4.772	-11.29	7.416	-0.4058	0.6849
2	2:26691182:G:A	26691182	A	ADD	1536	-2.77	6.827	-16.15	10.61	-0.4058	0.6849
2	2:47566826:C:T	47566826	T	ADD	1536	2.619	6.452	-10.03	15.26	0.4059	0.6849
2	2:114767730:G:A	114767730	A	ADD	1536	1.697	4.182	-6.5	9.894	0.4058	0.6849
2	2:234867991:G:A	234867991	A	ADD	1536	2.38	5.864	-9.113	13.87	0.4058	0.6849
3	3:25300048:G:C	25300048	C	ADD	1536	-2.933	7.226	-17.1	11.23	-0.4059	0.6849
3	3:70176747:G:A	70176747	A	ADD	1536	-2.17	5.346	-12.65	8.308	-0.4059	0.6849
3	3:101810579:C:A	101810579	A	ADD	1536	3.594	8.855	-13.76	20.95	0.4058	0.6849
4	4:65886932:G:A	65886932	G	ADD	1536	-1.753	4.319	-10.22	6.713	-0.4058	0.6849
4	4:65887188:A:G	65887188	A	ADD	1536	-1.753	4.319	-10.22	6.713	-0.4058	0.6849
4	4:65887343:G:A	65887343	G	ADD	1536	-1.753	4.319	-10.22	6.713	-0.4058	0.6849
4	4:125871701:C:T	125871701	T	ADD	1536	-3.416	8.417	-19.91	13.08	-0.4058	0.6849
4	4:175838941:G:A	175838941	A	ADD	1536	-1.881	4.635	-10.97	7.203	-0.4059	0.6849
4	4:175846426:C:A	175846426	A	ADD	1536	-1.881	4.635	-10.97	7.203	-0.4059	0.6849
5	5:17945473:T:A	17945473	A	ADD	1536	2.53	6.234	-9.689	14.75	0.4058	0.6849
5	5:17949433:A:G	17949433	G	ADD	1536	2.53	6.234	-9.689	14.75	0.4058	0.6849
5	5:17950750:T:A	17950750	A	ADD	1536	2.53	6.234	-9.689	14.75	0.4058	0.6849
5	5:17951943:C:T	17951943	T	ADD	1536	2.53	6.234	-9.689	14.75	0.4058	0.6849
5	5:17955255:T:C	17955255	C	ADD	1536	2.53	6.234	-9.689	14.75	0.4058	0.6849
5	5:17959704:A:T	17959704	T	ADD	1536	2.53	6.234	-9.689	14.75	0.4058	0.6849
5	5:17961096:G:A	17961096	A	ADD	1536	2.53	6.234	-9.689	14.75	0.4058	0.6849
5	5:72741965:G:C	72741965	C	ADD	1536	-1.706	4.203	-9.944	6.532	-0.4058	0.6849
6	6:31351664:G:A	31351664	A	ADD	1536	1.913	4.713	-7.325	11.15	0.4058	0.6849
6	6:70916179:A:G	70916179	G	ADD	1536	-3.106	7.653	-18.1	11.89	-0.4059	0.6849
6	6:75047695:T:C	75047695	T	ADD	1536	1.779	4.383	-6.812	10.37	0.4059	0.6849
6	6:75049800:A:G	75049800	A	ADD	1536	1.779	4.383	-6.812	10.37	0.4059	0.6849
6	6:75049825:C:T	75049825	C	ADD	1536	1.779	4.383	-6.812	10.37	0.4059	0.6849
6	6:75051587:T:C	75051587	T	ADD	1536	1.779	4.383	-6.812	10.37	0.4059	0.6849
6	6:75053394:A:C	75053394	A	ADD	1536	1.779	4.383	-6.812	10.37	0.4059	0.6849
6	6:75053837:T:A	75053837	T	ADD	1536	1.779	4.383	-6.812	10.37	0.4059	0.6849
7	7:31127398:A:G	31127398	G	ADD	1536	2.387	5.88	-9.139	13.91	0.4059	0.6849
8	8:4205692:C:A	4205692	A	ADD	1536	-1.93	4.756	-11.25	7.392	-0.4058	0.6849
8	8:17230062:A:C	17230062	C	ADD	1536	-1.739	4.285	-10.14	6.659	-0.4059	0.6849
10	10:127752441:C:T	127752441	T	ADD	1536	-2.2	5.42	-12.82	8.424	-0.4059	0.6849
11	11:12850819:A:G	12850819	G	ADD	1536	2.024	4.988	-7.752	11.8	0.4058	0.6849
11	11:97531683:G:A	97531683	A	ADD	1536	-1.861	4.584	-10.85	7.124	-0.4059	0.6849
11	11:97531853:C:A	97531853	A	ADD	1536	-1.861	4.584	-10.85	7.124	-0.4059	0.6849
12	12:17637631:G:A	17637631	A	ADD	1536	1.947	4.797	-7.456	11.35	0.4059	0.6849
13	13:24580665:G:A	24580665	A	ADD	1536	3.883	9.568	-14.87	22.63	0.4058	0.6849
13	13:24580710:A:T	24580710	T	ADD	1536	3.883	9.568	-14.87	22.63	0.4058	0.6849
13	13:24583041:G:T	24583041	T	ADD	1536	3.883	9.568	-14.87	22.63	0.4058	0.6849
13	13:67726098:A:G	67726098	G	ADD	1536	2.715	6.69	-10.4	15.83	0.4058	0.6849
15	15:80041004:G:A	80041004	A	ADD	1536	-2.096	5.165	-12.22	8.027	-0.4058	0.6849
18	18:54511931:A:G	54511931	G	ADD	1536	-2.392	5.894	-13.94	9.16	-0.4058	0.6849
18	18:54513491:T:G	54513491	G	ADD	1536	-2.392	5.894	-13.94	9.16	-0.4058	0.6849
18	18:69408412:G:A	69408412	A	ADD	1536	-1.76	4.336	-10.26	6.739	-0.4059	0.6849
18	18:73360511:C:T	73360511	T	ADD	1536	2.463	6.068	-9.431	14.36	0.4059	0.6849
18	18:73360886:G:A	73360886	A	ADD	1536	2.463	6.068	-9.431	14.36	0.4059	0.6849
1	1:19642326:G:A	19642326	A	ADD	1536	-1.975	4.867	-11.51	7.564	-0.4057	0.685
1	1:48700325:A:G	48700325	G	ADD	1536	-1.713	4.223	-9.99	6.563	-0.4057	0.685
1	1:53189026:G:A	53189026	A	ADD	1536	-2.377	5.86	-13.86	9.108	-0.4057	0.685
1	1:182256857:G:A	182256857	A	ADD	1536	-1.884	4.643	-10.98	7.217	-0.4057	0.685
2	2:26778413:G:A	26778413	A	ADD	1536	-1.926	4.748	-11.23	7.38	-0.4057	0.685
2	2:29346834:A:T	29346834	T	ADD	1536	3.624	8.934	-13.89	21.13	0.4057	0.685
3	3:45452665:G:A	45452665	A	ADD	1536	-1.908	4.704	-11.13	7.31	-0.4057	0.685
3	3:45454487:G:A	45454487	A	ADD	1536	-1.908	4.704	-11.13	7.31	-0.4057	0.685
3	3:45454689:G:A	45454689	A	ADD	1536	-1.908	4.704	-11.13	7.31	-0.4057	0.685
3	3:45457694:T:C	45457694	C	ADD	1536	-1.908	4.704	-11.13	7.31	-0.4057	0.685
3	3:64203811:G:C	64203811	C	ADD	1536	2.197	5.415	-8.417	12.81	0.4057	0.685
3	3:136861655:C:T	136861655	T	ADD	1536	1.825	4.498	-6.99	10.64	0.4057	0.685
3	3:136861807:C:T	136861807	T	ADD	1536	1.825	4.498	-6.99	10.64	0.4057	0.685
4	4:21119266:T:G	21119266	G	ADD	1536	-2.428	5.984	-14.16	9.3	-0.4058	0.685
4	4:36337724:A:T	36337724	T	ADD	1536	-1.744	4.299	-10.17	6.682	-0.4057	0.685
4	4:91727801:G:A	91727801	A	ADD	1536	-1.813	4.467	-10.57	6.943	-0.4058	0.685
4	4:91732141:G:A	91732141	A	ADD	1536	-1.813	4.467	-10.57	6.943	-0.4058	0.685
4	4:184354073:G:A	184354073	A	ADD	1536	-1.872	4.614	-10.92	7.172	-0.4057	0.685
4	4:184354682:G:A	184354682	A	ADD	1536	-1.872	4.614	-10.92	7.172	-0.4057	0.685
5	5:74666492:C:T	74666492	C	ADD	1536	1.712	4.22	-6.56	9.984	0.4057	0.685
5	5:164981896:C:A	164981896	A	ADD	1536	1.925	4.743	-7.372	11.22	0.4058	0.685
6	6:32672734:C:A	32672734	A	ADD	1536	2.928	7.216	-11.21	17.07	0.4058	0.685
6	6:40361481:C:G	40361481	C	ADD	1536	-1.891	4.66	-11.02	7.242	-0.4057	0.685
6	6:66715856:T:C	66715856	C	ADD	1536	-3.56	8.776	-20.76	13.64	-0.4057	0.685
6	6:146994710:A:C	146994710	A	ADD	1536	1.877	4.626	-7.19	10.94	0.4057	0.685
6	6:165481325:G:A	165481325	G	ADD	1536	3.355	8.269	-12.85	19.56	0.4058	0.685
7	7:2262934:C:G	2262934	C	ADD	1536	-1.783	4.396	-10.4	6.832	-0.4057	0.685
8	8:21284771:C:A	21284771	A	ADD	1536	-1.713	4.221	-9.986	6.561	-0.4057	0.685
8	8:22613172:A:G	22613172	A	ADD	1536	-1.715	4.227	-10	6.569	-0.4058	0.685
8	8:81338686:A:C	81338686	A	ADD	1536	-2.198	5.418	-12.82	8.421	-0.4057	0.685
8	8:83386881:T:C	83386881	C	ADD	1536	1.723	4.248	-6.602	10.05	0.4057	0.685
8	8:83388326:A:G	83388326	G	ADD	1536	1.723	4.248	-6.602	10.05	0.4057	0.685
8	8:111876342:G:A	111876342	G	ADD	1536	-1.79	4.413	-10.44	6.858	-0.4057	0.685
9	9:83854677:G:A	83854677	A	ADD	1536	1.735	4.276	-6.646	10.12	0.4058	0.685
10	10:60143021:G:T	60143021	T	ADD	1536	-1.832	4.515	-10.68	7.017	-0.4057	0.685
11	11:99514093:A:T	99514093	T	ADD	1536	1.72	4.239	-6.588	10.03	0.4057	0.685
11	11:99514114:T:G	99514114	G	ADD	1536	1.72	4.239	-6.588	10.03	0.4057	0.685
11	11:99828353:T:C	99828353	C	ADD	1536	1.894	4.669	-7.256	11.04	0.4057	0.685
11	11:116347944:T:C	116347944	C	ADD	1536	-3.353	8.265	-19.55	12.85	-0.4057	0.685
11	11:116348112:A:G	116348112	G	ADD	1536	-3.353	8.265	-19.55	12.85	-0.4057	0.685
11	11:116348151:A:G	116348151	G	ADD	1536	-3.353	8.265	-19.55	12.85	-0.4057	0.685
11	11:116348168:A:G	116348168	G	ADD	1536	-3.353	8.265	-19.55	12.85	-0.4057	0.685
12	12:19550991:C:T	19550991	T	ADD	1536	-2.408	5.936	-14.04	9.225	-0.4058	0.685
13	13:104922617:G:A	104922617	A	ADD	1536	2.939	7.244	-11.26	17.14	0.4057	0.685
14	14:97146602:G:A	97146602	A	ADD	1536	2.144	5.285	-8.214	12.5	0.4057	0.685
16	16:56318593:C:T	56318593	T	ADD	1536	1.759	4.335	-6.739	10.26	0.4057	0.685
17	17:5594285:G:A	5594285	A	ADD	1536	1.768	4.358	-6.773	10.31	0.4058	0.685
17	17:14920959:T:C	14920959	C	ADD	1536	-3.338	8.229	-19.47	12.79	-0.4057	0.685
17	17:64856386:G:A	64856386	A	ADD	1536	-3.557	8.768	-20.74	13.63	-0.4057	0.685
19	19:3168321:C:A	3168321	C	ADD	1536	-1.759	4.336	-10.26	6.739	-0.4057	0.685
19	19:51432547:C:G	51432547	G	ADD	1536	3.277	8.077	-12.55	19.11	0.4058	0.685
19	19:51432717:T:C	51432717	C	ADD	1536	3.277	8.077	-12.55	19.11	0.4058	0.685
1	1:187509953:C:T	187509953	T	ADD	1536	3.872	9.547	-14.84	22.58	0.4056	0.6851
1	1:187518068:A:T	187518068	T	ADD	1536	3.872	9.547	-14.84	22.58	0.4056	0.6851
1	1:213092249:T:G	213092249	G	ADD	1536	-1.763	4.348	-10.29	6.759	-0.4055	0.6851
1	1:222825415:G:A	222825415	A	ADD	1536	-2.815	6.942	-16.42	10.79	-0.4056	0.6851
1	1:246288481:T:C	246288481	C	ADD	1536	1.703	4.2	-6.528	9.934	0.4055	0.6851
2	2:33894494:A:C	33894494	C	ADD	1536	2.659	6.557	-10.19	15.51	0.4056	0.6851
2	2:48977778:C:T	48977778	C	ADD	1536	1.758	4.336	-6.739	10.26	0.4056	0.6851
2	2:77460600:C:T	77460600	T	ADD	1536	1.798	4.434	-6.892	10.49	0.4056	0.6851
2	2:207565940:C:T	207565940	T	ADD	1536	2.26	5.572	-8.661	13.18	0.4056	0.6851
2	2:234866429:G:A	234866429	A	ADD	1536	2.38	5.868	-9.122	13.88	0.4055	0.6851
3	3:20650695:A:G	20650695	G	ADD	1536	2.394	5.902	-9.173	13.96	0.4056	0.6851
3	3:54604188:T:C	54604188	C	ADD	1536	-1.71	4.215	-9.97	6.551	-0.4057	0.6851
3	3:171639072:G:T	171639072	T	ADD	1536	1.804	4.448	-6.913	10.52	0.4056	0.6851
3	3:173870275:A:G	173870275	A	ADD	1536	1.702	4.195	-6.521	9.924	0.4056	0.6851
3	3:190689828:A:G	190689828	G	ADD	1536	1.959	4.83	-7.508	11.43	0.4056	0.6851
4	4:21068847:C:T	21068847	T	ADD	1536	-2.473	6.098	-14.43	9.479	-0.4056	0.6851
4	4:91687801:T:A	91687801	A	ADD	1536	-3.322	8.191	-19.37	12.73	-0.4056	0.6851
4	4:115678869:G:A	115678869	A	ADD	1536	-1.895	4.671	-11.05	7.261	-0.4056	0.6851
5	5:73178796:G:T	73178796	T	ADD	1536	1.748	4.31	-6.699	10.2	0.4056	0.6851
5	5:73185504:A:G	73185504	G	ADD	1536	1.746	4.304	-6.69	10.18	0.4056	0.6851
5	5:97354672:A:G	97354672	G	ADD	1536	1.75	4.315	-6.707	10.21	0.4056	0.6851
5	5:126725641:A:T	126725641	T	ADD	1536	2.735	6.745	-10.48	15.95	0.4055	0.6851
5	5:126726000:G:T	126726000	T	ADD	1536	2.735	6.745	-10.48	15.95	0.4055	0.6851
5	5:126726073:C:T	126726073	T	ADD	1536	2.735	6.745	-10.48	15.95	0.4055	0.6851
5	5:126726135:G:C	126726135	C	ADD	1536	2.735	6.745	-10.48	15.95	0.4055	0.6851
5	5:126726738:C:T	126726738	T	ADD	1536	2.735	6.745	-10.48	15.95	0.4055	0.6851
5	5:126727209:T:C	126727209	C	ADD	1536	2.735	6.745	-10.48	15.95	0.4055	0.6851
5	5:126727739:C:A	126727739	A	ADD	1536	2.735	6.745	-10.48	15.95	0.4055	0.6851
5	5:126728697:G:T	126728697	T	ADD	1536	2.735	6.745	-10.48	15.95	0.4055	0.6851
5	5:126728811:T:G	126728811	G	ADD	1536	2.735	6.745	-10.48	15.95	0.4055	0.6851
5	5:126729699:G:A	126729699	A	ADD	1536	2.735	6.745	-10.48	15.95	0.4055	0.6851
5	5:126729984:A:G	126729984	G	ADD	1536	2.735	6.745	-10.48	15.95	0.4055	0.6851
5	5:126730147:A:G	126730147	G	ADD	1536	2.735	6.745	-10.48	15.95	0.4055	0.6851
5	5:126730533:T:G	126730533	G	ADD	1536	2.735	6.745	-10.48	15.95	0.4055	0.6851
5	5:126730705:C:T	126730705	T	ADD	1536	2.735	6.745	-10.48	15.95	0.4055	0.6851
5	5:126731136:A:G	126731136	G	ADD	1536	2.735	6.745	-10.48	15.95	0.4055	0.6851
5	5:126731426:T:C	126731426	C	ADD	1536	2.735	6.745	-10.48	15.95	0.4055	0.6851
5	5:126731721:G:A	126731721	A	ADD	1536	2.735	6.745	-10.48	15.95	0.4055	0.6851
5	5:126731831:T:A	126731831	A	ADD	1536	2.735	6.745	-10.48	15.95	0.4055	0.6851
5	5:126732399:G:A	126732399	A	ADD	1536	2.735	6.745	-10.48	15.95	0.4055	0.6851
5	5:126732812:A:T	126732812	T	ADD	1536	2.735	6.745	-10.48	15.95	0.4055	0.6851
6	6:29484666:G:A	29484666	A	ADD	1536	2.067	5.095	-7.92	12.05	0.4057	0.6851
6	6:29485373:C:T	29485373	T	ADD	1536	2.067	5.095	-7.92	12.05	0.4057	0.6851
6	6:30972589:G:T	30972589	T	ADD	1536	-2.232	5.502	-13.02	8.553	-0.4056	0.6851
6	6:83715017:T:C	83715017	C	ADD	1536	2.532	6.243	-9.704	14.77	0.4056	0.6851
7	7:472589:G:A	472589	A	ADD	1536	3.689	9.095	-14.14	21.51	0.4056	0.6851
7	7:472611:G:A	472611	A	ADD	1536	3.689	9.095	-14.14	21.51	0.4056	0.6851
7	7:156714493:G:A	156714493	A	ADD	1536	-1.758	4.335	-10.26	6.738	-0.4056	0.6851
7	7:156714733:T:G	156714733	G	ADD	1536	-1.758	4.335	-10.26	6.738	-0.4056	0.6851
7	7:156716763:C:T	156716763	T	ADD	1536	-1.758	4.335	-10.26	6.738	-0.4056	0.6851
7	7:156721330:C:A	156721330	A	ADD	1536	-1.758	4.335	-10.26	6.738	-0.4056	0.6851
7	7:156722575:G:A	156722575	A	ADD	1536	-1.758	4.335	-10.26	6.738	-0.4056	0.6851
7	7:156723031:C:T	156723031	T	ADD	1536	-1.758	4.335	-10.26	6.738	-0.4056	0.6851
8	8:2115965:G:C	2115965	C	ADD	1536	-1.777	4.382	-10.37	6.811	-0.4056	0.6851
8	8:80115327:T:C	80115327	C	ADD	1536	-2.43	5.991	-14.17	9.312	-0.4056	0.6851
8	8:80119273:T:A	80119273	A	ADD	1536	-2.43	5.991	-14.17	9.312	-0.4056	0.6851
8	8:114862996:C:T	114862996	T	ADD	1536	-1.841	4.54	-10.74	7.058	-0.4055	0.6851
8	8:114863249:C:T	114863249	T	ADD	1536	-1.841	4.54	-10.74	7.058	-0.4055	0.6851
8	8:114864148:A:G	114864148	G	ADD	1536	-1.841	4.54	-10.74	7.058	-0.4055	0.6851
9	9:29670137:T:G	29670137	G	ADD	1536	-1.749	4.313	-10.2	6.704	-0.4056	0.6851
10	10:27549146:T:C	27549146	C	ADD	1536	2.831	6.98	-10.85	16.51	0.4056	0.6851
10	10:27549296:C:G	27549296	G	ADD	1536	2.831	6.98	-10.85	16.51	0.4056	0.6851
10	10:27549297:T:G	27549297	G	ADD	1536	2.831	6.98	-10.85	16.51	0.4056	0.6851
10	10:27549459:A:G	27549459	G	ADD	1536	2.831	6.98	-10.85	16.51	0.4056	0.6851
10	10:93566463:A:G	93566463	G	ADD	1536	2.036	5.021	-7.805	11.88	0.4056	0.6851
10	10:93577801:A:G	93577801	G	ADD	1536	2.036	5.021	-7.805	11.88	0.4056	0.6851
10	10:93578322:T:C	93578322	C	ADD	1536	2.036	5.021	-7.805	11.88	0.4056	0.6851
10	10:93603692:A:G	93603692	G	ADD	1536	2.036	5.021	-7.805	11.88	0.4056	0.6851
11	11:10944464:T:C	10944464	C	ADD	1536	1.745	4.302	-6.686	10.18	0.4057	0.6851
11	11:26492563:C:T	26492563	T	ADD	1536	2.124	5.236	-8.138	12.39	0.4056	0.6851
11	11:26494465:T:C	26494465	C	ADD	1536	2.124	5.236	-8.138	12.39	0.4056	0.6851
11	11:107762226:C:T	107762226	T	ADD	1536	1.749	4.313	-6.705	10.2	0.4055	0.6851
11	11:130437109:T:G	130437109	G	ADD	1536	1.684	4.151	-6.452	9.82	0.4056	0.6851
12	12:67253464:C:T	67253464	T	ADD	1536	1.725	4.252	-6.609	10.06	0.4056	0.6851
12	12:67254942:T:C	67254942	C	ADD	1536	1.725	4.252	-6.609	10.06	0.4056	0.6851
12	12:67255060:G:A	67255060	A	ADD	1536	1.725	4.252	-6.609	10.06	0.4056	0.6851
13	13:95808948:A:G	95808948	G	ADD	1536	-1.982	4.888	-11.56	7.597	-0.4056	0.6851
15	15:86171115:G:A	86171115	A	ADD	1536	1.862	4.591	-7.137	10.86	0.4056	0.6851
17	17:9085053:G:A	9085053	A	ADD	1536	2.207	5.442	-8.459	12.87	0.4056	0.6851
17	17:70639317:G:T	70639317	T	ADD	1536	-2.127	5.245	-12.41	8.153	-0.4056	0.6851
19	19:31099890:A:G	31099890	A	ADD	1536	1.841	4.539	-7.055	10.74	0.4056	0.6851
19	19:48476964:G:A	48476964	A	ADD	1536	1.818	4.482	-6.966	10.6	0.4056	0.6851
1	1:86794262:A:G	86794262	G	ADD	1536	-1.715	4.231	-10.01	6.577	-0.4054	0.6852
1	1:86795873:G:A	86795873	A	ADD	1536	-1.715	4.231	-10.01	6.577	-0.4054	0.6852
1	1:86800391:C:G	86800391	G	ADD	1536	-1.715	4.231	-10.01	6.577	-0.4054	0.6852
1	1:86800679:A:T	86800679	T	ADD	1536	-1.715	4.231	-10.01	6.577	-0.4054	0.6852
1	1:86801284:T:C	86801284	C	ADD	1536	-1.715	4.231	-10.01	6.577	-0.4054	0.6852
1	1:90624605:A:G	90624605	A	ADD	1536	-1.803	4.446	-10.52	6.912	-0.4055	0.6852
1	1:226991770:C:T	226991770	T	ADD	1536	-2.169	5.351	-12.66	8.318	-0.4054	0.6852
2	2:51478454:C:G	51478454	G	ADD	1536	-2.11	5.203	-12.31	8.088	-0.4055	0.6852
2	2:51486303:A:T	51486303	T	ADD	1536	-2.11	5.203	-12.31	8.088	-0.4055	0.6852
2	2:51490497:C:T	51490497	T	ADD	1536	-2.11	5.203	-12.31	8.088	-0.4055	0.6852
2	2:206096979:G:A	206096979	A	ADD	1536	-3.792	9.355	-22.13	14.54	-0.4054	0.6852
3	3:21873561:A:G	21873561	A	ADD	1536	-1.818	4.483	-10.61	6.97	-0.4054	0.6852
3	3:25613975:C:T	25613975	T	ADD	1536	2.928	7.221	-11.23	17.08	0.4055	0.6852
3	3:85090081:G:A	85090081	A	ADD	1536	-2.384	5.88	-13.91	9.141	-0.4055	0.6852
3	3:88473031:A:G	88473031	G	ADD	1536	-2.034	5.017	-11.87	7.799	-0.4055	0.6852
4	4:122367495:G:C	122367495	C	ADD	1536	-1.973	4.865	-11.51	7.563	-0.4055	0.6852
4	4:165226290:T:C	165226290	C	ADD	1536	2.719	6.705	-10.42	15.86	0.4055	0.6852
4	4:165226350:C:G	165226350	G	ADD	1536	2.719	6.705	-10.42	15.86	0.4055	0.6852
4	4:165226678:C:T	165226678	T	ADD	1536	2.719	6.705	-10.42	15.86	0.4055	0.6852
4	4:165227177:A:T	165227177	T	ADD	1536	2.719	6.705	-10.42	15.86	0.4055	0.6852
4	4:165227855:G:A	165227855	A	ADD	1536	2.719	6.705	-10.42	15.86	0.4055	0.6852
4	4:165228232:A:G	165228232	G	ADD	1536	2.719	6.705	-10.42	15.86	0.4055	0.6852
4	4:165229165:G:A	165229165	A	ADD	1536	2.719	6.705	-10.42	15.86	0.4055	0.6852
5	5:164776415:G:A	164776415	G	ADD	1536	1.717	4.233	-6.58	10.01	0.4055	0.6852
5	5:168355020:C:T	168355020	T	ADD	1536	2.471	6.093	-9.471	14.41	0.4055	0.6852
5	5:168355361:C:T	168355361	T	ADD	1536	2.471	6.093	-9.471	14.41	0.4055	0.6852
5	5:168356015:C:T	168356015	T	ADD	1536	2.471	6.093	-9.471	14.41	0.4055	0.6852
6	6:25059793:A:G	25059793	G	ADD	1536	-1.915	4.722	-11.17	7.341	-0.4055	0.6852
6	6:36703783:C:A	36703783	A	ADD	1536	-1.711	4.219	-9.98	6.558	-0.4055	0.6852
6	6:113149092:A:C	113149092	A	ADD	1536	3.243	7.997	-12.43	18.92	0.4055	0.6852
6	6:122675030:A:C	122675030	C	ADD	1536	-2.061	5.084	-12.02	7.902	-0.4055	0.6852
7	7:26644642:T:C	26644642	T	ADD	1536	-1.889	4.659	-11.02	7.242	-0.4054	0.6852
8	8:15600787:G:A	15600787	A	ADD	1536	-1.932	4.764	-11.27	7.405	-0.4055	0.6852
8	8:30691240:G:T	30691240	T	ADD	1536	-3.062	7.552	-17.86	11.74	-0.4055	0.6852
8	8:30734718:T:C	30734718	C	ADD	1536	-3.062	7.552	-17.86	11.74	-0.4055	0.6852
8	8:116244105:A:C	116244105	C	ADD	1536	-1.819	4.487	-10.61	6.974	-0.4055	0.6852
8	8:143199529:G:A	143199529	G	ADD	1536	1.844	4.549	-7.072	10.76	0.4054	0.6852
9	9:15085778:A:G	15085778	A	ADD	1536	-2.287	5.642	-13.34	8.77	-0.4054	0.6852
10	10:14564407:C:T	14564407	T	ADD	1536	-2.975	7.337	-17.36	11.41	-0.4055	0.6852
10	10:24791582:A:G	24791582	G	ADD	1536	3.757	9.267	-14.41	21.92	0.4055	0.6852
10	10:120253168:G:A	120253168	A	ADD	1536	-3.451	8.513	-20.14	13.23	-0.4054	0.6852
11	11:98377161:T:G	98377161	T	ADD	1536	1.731	4.27	-6.637	10.1	0.4055	0.6852
11	11:105441422:G:A	105441422	A	ADD	1536	2.29	5.648	-8.78	13.36	0.4055	0.6852
11	11:116501918:C:T	116501918	T	ADD	1536	-2.372	5.848	-13.83	9.091	-0.4055	0.6852
12	12:111564633:G:A	111564633	A	ADD	1536	2.658	6.556	-10.19	15.51	0.4054	0.6852
12	12:114419506:G:A	114419506	A	ADD	1536	1.762	4.345	-6.754	10.28	0.4055	0.6852
12	12:114420270:G:A	114420270	A	ADD	1536	1.762	4.345	-6.754	10.28	0.4055	0.6852
12	12:114420655:T:C	114420655	C	ADD	1536	1.762	4.345	-6.754	10.28	0.4055	0.6852
13	13:24027251:G:A	24027251	A	ADD	1536	1.725	4.254	-6.613	10.06	0.4054	0.6852
13	13:24027314:A:T	24027314	T	ADD	1536	1.725	4.254	-6.613	10.06	0.4054	0.6852
13	13:47284683:G:A	47284683	A	ADD	1536	3.735	9.213	-14.32	21.79	0.4054	0.6852
13	13:70801470:C:T	70801470	T	ADD	1536	-1.725	4.255	-10.06	6.614	-0.4055	0.6852
13	13:70802009:C:T	70802009	T	ADD	1536	-1.725	4.255	-10.06	6.614	-0.4055	0.6852
13	13:70802149:C:G	70802149	G	ADD	1536	-1.725	4.255	-10.06	6.614	-0.4055	0.6852
13	13:70802229:T:A	70802229	A	ADD	1536	-1.725	4.255	-10.06	6.614	-0.4055	0.6852
13	13:70805487:T:C	70805487	C	ADD	1536	-1.725	4.255	-10.06	6.614	-0.4055	0.6852
13	13:70807263:T:G	70807263	G	ADD	1536	-1.725	4.255	-10.06	6.614	-0.4055	0.6852
13	13:109557341:A:G	109557341	A	ADD	1536	-1.873	4.621	-10.93	7.183	-0.4054	0.6852
13	13:109559502:A:G	109559502	A	ADD	1536	-1.873	4.621	-10.93	7.183	-0.4054	0.6852
13	13:111020878:G:A	111020878	A	ADD	1536	1.753	4.323	-6.721	10.23	0.4054	0.6852
13	13:111021623:C:G	111021623	G	ADD	1536	1.753	4.323	-6.721	10.23	0.4054	0.6852
16	16:52692897:A:G	52692897	G	ADD	1536	3.459	8.531	-13.26	20.18	0.4055	0.6852
17	17:17529823:A:G	17529823	G	ADD	1536	1.798	4.435	-6.894	10.49	0.4054	0.6852
17	17:17530554:A:G	17530554	G	ADD	1536	1.798	4.435	-6.894	10.49	0.4054	0.6852
17	17:17532577:A:G	17532577	G	ADD	1536	1.798	4.435	-6.894	10.49	0.4054	0.6852
20	20:17063701:G:A	17063701	G	ADD	1536	1.774	4.375	-6.801	10.35	0.4055	0.6852
20	20:61331385:G:A	61331385	A	ADD	1536	1.995	4.92	-7.648	11.64	0.4054	0.6852
1	1:30374145:G:A	30374145	A	ADD	1536	2.018	4.979	-7.74	11.78	0.4054	0.6853
1	1:30374154:T:C	30374154	C	ADD	1536	2.018	4.979	-7.74	11.78	0.4054	0.6853
1	1:30374197:G:A	30374197	A	ADD	1536	2.018	4.979	-7.74	11.78	0.4054	0.6853
1	1:30374650:C:T	30374650	T	ADD	1536	2.018	4.979	-7.74	11.78	0.4054	0.6853
1	1:30374724:A:C	30374724	C	ADD	1536	2.018	4.979	-7.74	11.78	0.4054	0.6853
1	1:30374868:A:G	30374868	G	ADD	1536	2.018	4.979	-7.74	11.78	0.4054	0.6853
1	1:30376346:C:T	30376346	T	ADD	1536	2.018	4.979	-7.74	11.78	0.4054	0.6853
1	1:30376421:C:G	30376421	G	ADD	1536	2.018	4.979	-7.74	11.78	0.4054	0.6853
1	1:30376692:T:C	30376692	C	ADD	1536	2.018	4.979	-7.74	11.78	0.4054	0.6853
1	1:30376728:A:G	30376728	G	ADD	1536	2.018	4.979	-7.74	11.78	0.4054	0.6853
1	1:30376832:T:C	30376832	C	ADD	1536	2.018	4.979	-7.74	11.78	0.4054	0.6853
1	1:30377008:A:T	30377008	T	ADD	1536	2.018	4.979	-7.74	11.78	0.4054	0.6853
1	1:30377346:A:G	30377346	G	ADD	1536	2.018	4.979	-7.74	11.78	0.4054	0.6853
1	1:194357484:T:G	194357484	G	ADD	1536	1.915	4.724	-7.345	11.17	0.4053	0.6853
1	1:244315448:G:A	244315448	A	ADD	1536	-2.075	5.12	-12.11	7.959	-0.4054	0.6853
3	3:32929965:A:T	32929965	T	ADD	1536	-2.08	5.131	-12.14	7.977	-0.4054	0.6853
3	3:118958203:G:A	118958203	G	ADD	1536	1.801	4.444	-6.909	10.51	0.4053	0.6853
3	3:130130988:C:T	130130988	T	ADD	1536	2.456	6.059	-9.419	14.33	0.4054	0.6853
3	3:131055042:A:T	131055042	T	ADD	1536	2.083	5.139	-7.989	12.15	0.4053	0.6853
3	3:157584520:G:A	157584520	A	ADD	1536	1.779	4.39	-6.824	10.38	0.4053	0.6853
4	4:91746731:C:T	91746731	T	ADD	1536	-3.163	7.804	-18.46	12.13	-0.4053	0.6853
4	4:91746804:A:G	91746804	G	ADD	1536	-3.163	7.804	-18.46	12.13	-0.4053	0.6853
4	4:91747031:C:T	91747031	T	ADD	1536	-3.163	7.804	-18.46	12.13	-0.4053	0.6853
4	4:91747397:T:A	91747397	A	ADD	1536	-3.163	7.804	-18.46	12.13	-0.4053	0.6853
4	4:91747418:T:C	91747418	C	ADD	1536	-3.163	7.804	-18.46	12.13	-0.4053	0.6853
4	4:91748112:T:C	91748112	C	ADD	1536	-3.163	7.804	-18.46	12.13	-0.4053	0.6853
4	4:91750515:A:G	91750515	G	ADD	1536	-3.163	7.804	-18.46	12.13	-0.4053	0.6853
4	4:91750832:G:A	91750832	A	ADD	1536	-3.163	7.804	-18.46	12.13	-0.4053	0.6853
4	4:91751401:C:T	91751401	T	ADD	1536	-3.163	7.804	-18.46	12.13	-0.4053	0.6853
4	4:91751806:C:G	91751806	G	ADD	1536	-3.163	7.804	-18.46	12.13	-0.4053	0.6853
4	4:91752228:A:G	91752228	G	ADD	1536	-3.163	7.804	-18.46	12.13	-0.4053	0.6853
4	4:91753013:T:C	91753013	C	ADD	1536	-3.163	7.804	-18.46	12.13	-0.4053	0.6853
4	4:91753141:G:T	91753141	T	ADD	1536	-3.163	7.804	-18.46	12.13	-0.4053	0.6853
4	4:91753352:A:C	91753352	C	ADD	1536	-3.163	7.804	-18.46	12.13	-0.4053	0.6853
4	4:91753477:T:C	91753477	C	ADD	1536	-3.163	7.804	-18.46	12.13	-0.4053	0.6853
4	4:91755563:T:C	91755563	C	ADD	1536	-3.163	7.804	-18.46	12.13	-0.4053	0.6853
4	4:171607345:G:A	171607345	G	ADD	1536	1.713	4.225	-6.568	9.993	0.4053	0.6853
5	5:1710287:G:A	1710287	A	ADD	1536	-1.748	4.314	-10.2	6.707	-0.4053	0.6853
5	5:25610148:G:C	25610148	C	ADD	1536	1.907	4.706	-7.316	11.13	0.4053	0.6853
5	5:131684042:G:A	131684042	G	ADD	1536	1.772	4.373	-6.798	10.34	0.4053	0.6853
5	5:150507238:A:T	150507238	T	ADD	1536	-1.731	4.27	-10.1	6.639	-0.4053	0.6853
6	6:32651927:T:C	32651927	C	ADD	1536	1.918	4.732	-7.357	11.19	0.4053	0.6853
6	6:106388245:A:C	106388245	C	ADD	1536	1.712	4.224	-6.566	9.99	0.4053	0.6853
6	6:118612354:A:G	118612354	G	ADD	1536	1.826	4.505	-7.003	10.65	0.4053	0.6853
6	6:118613435:A:G	118613435	G	ADD	1536	1.826	4.505	-7.003	10.65	0.4053	0.6853
6	6:119366202:C:T	119366202	T	ADD	1536	2.202	5.433	-8.446	12.85	0.4053	0.6853
6	6:119367660:T:A	119367660	A	ADD	1536	2.202	5.433	-8.446	12.85	0.4053	0.6853
6	6:119368294:T:G	119368294	G	ADD	1536	2.202	5.433	-8.446	12.85	0.4053	0.6853
6	6:119372283:T:A	119372283	A	ADD	1536	2.202	5.433	-8.446	12.85	0.4053	0.6853
6	6:119374163:A:T	119374163	T	ADD	1536	2.202	5.433	-8.446	12.85	0.4053	0.6853
6	6:147397931:G:A	147397931	A	ADD	1536	2.869	7.078	-11	16.74	0.4053	0.6853
8	8:408027:A:G	408027	G	ADD	1536	-2.69	6.636	-15.7	10.32	-0.4054	0.6853
8	8:20480271:A:G	20480271	G	ADD	1536	3.258	8.037	-12.49	19.01	0.4054	0.6853
8	8:26907331:G:C	26907331	C	ADD	1536	2.52	6.218	-9.668	14.71	0.4053	0.6853
8	8:26907844:T:C	26907844	C	ADD	1536	2.52	6.218	-9.668	14.71	0.4053	0.6853
8	8:26908847:T:A	26908847	A	ADD	1536	2.52	6.218	-9.668	14.71	0.4053	0.6853
8	8:26908911:A:G	26908911	G	ADD	1536	2.52	6.218	-9.668	14.71	0.4053	0.6853
8	8:26908964:T:A	26908964	A	ADD	1536	2.52	6.218	-9.668	14.71	0.4053	0.6853
8	8:26909684:C:T	26909684	T	ADD	1536	2.52	6.218	-9.668	14.71	0.4053	0.6853
8	8:126495585:T:C	126495585	T	ADD	1536	-1.71	4.218	-9.978	6.558	-0.4054	0.6853
9	9:5728968:A:C	5728968	A	ADD	1536	-2.407	5.94	-14.05	9.235	-0.4053	0.6853
10	10:114280189:A:G	114280189	G	ADD	1536	3.196	7.885	-12.26	18.65	0.4053	0.6853
11	11:68162959:A:G	68162959	A	ADD	1536	-2.251	5.554	-13.14	8.634	-0.4054	0.6853
11	11:98441476:C:A	98441476	C	ADD	1536	-1.717	4.235	-10.02	6.583	-0.4054	0.6853
11	11:98444243:G:T	98444243	G	ADD	1536	-1.717	4.235	-10.02	6.583	-0.4054	0.6853
11	11:98444978:A:T	98444978	A	ADD	1536	-1.717	4.235	-10.02	6.583	-0.4054	0.6853
11	11:99513857:G:C	99513857	C	ADD	1536	1.717	4.237	-6.586	10.02	0.4054	0.6853
11	11:99513868:A:G	99513868	G	ADD	1536	1.717	4.237	-6.586	10.02	0.4054	0.6853
12	12:48879951:T:G	48879951	G	ADD	1536	-2.365	5.834	-13.8	9.07	-0.4053	0.6853
12	12:48881492:A:G	48881492	G	ADD	1536	-2.365	5.834	-13.8	9.07	-0.4053	0.6853
12	12:121668684:C:T	121668684	T	ADD	1536	-2.027	5	-11.83	7.774	-0.4053	0.6853
12	12:121669182:C:T	121669182	T	ADD	1536	-2.027	5	-11.83	7.774	-0.4053	0.6853
12	12:121669611:A:G	121669611	G	ADD	1536	-2.027	5	-11.83	7.774	-0.4053	0.6853
13	13:27977606:G:A	27977606	A	ADD	1536	-1.714	4.228	-10	6.574	-0.4053	0.6853
13	13:27978964:G:A	27978964	A	ADD	1536	-1.714	4.228	-10	6.574	-0.4053	0.6853
13	13:55182920:A:G	55182920	G	ADD	1536	2.265	5.588	-8.687	13.22	0.4054	0.6853
13	13:55185391:A:C	55185391	C	ADD	1536	2.265	5.588	-8.687	13.22	0.4054	0.6853
13	13:108695528:G:A	108695528	A	ADD	1536	2.146	5.295	-8.232	12.52	0.4053	0.6853
14	14:84787730:C:T	84787730	T	ADD	1536	1.75	4.316	-6.709	10.21	0.4054	0.6853
14	14:97149395:G:C	97149395	C	ADD	1536	2.121	5.232	-8.134	12.38	0.4053	0.6853
14	14:97150932:A:G	97150932	G	ADD	1536	2.121	5.232	-8.134	12.38	0.4053	0.6853
14	14:97153343:G:C	97153343	C	ADD	1536	2.121	5.232	-8.134	12.38	0.4053	0.6853
14	14:97153603:C:T	97153603	T	ADD	1536	2.121	5.232	-8.134	12.38	0.4053	0.6853
14	14:104821938:C:A	104821938	A	ADD	1536	1.97	4.862	-7.558	11.5	0.4053	0.6853
15	15:51505993:T:C	51505993	T	ADD	1536	1.72	4.244	-6.598	10.04	0.4053	0.6853
15	15:51506553:G:A	51506553	G	ADD	1536	1.72	4.244	-6.598	10.04	0.4053	0.6853
15	15:51506634:G:A	51506634	G	ADD	1536	1.72	4.244	-6.598	10.04	0.4053	0.6853
15	15:51506663:A:C	51506663	A	ADD	1536	1.72	4.244	-6.598	10.04	0.4053	0.6853
15	15:51506768:T:G	51506768	T	ADD	1536	1.72	4.244	-6.598	10.04	0.4053	0.6853
15	15:51507508:T:C	51507508	T	ADD	1536	1.72	4.244	-6.598	10.04	0.4053	0.6853
15	15:51507782:T:G	51507782	T	ADD	1536	1.72	4.244	-6.598	10.04	0.4053	0.6853
15	15:79913184:G:A	79913184	G	ADD	1536	-1.958	4.831	-11.43	7.51	-0.4054	0.6853
20	20:9784870:A:G	9784870	G	ADD	1536	2.354	5.807	-9.029	13.74	0.4053	0.6853
1	1:24042811:G:A	24042811	G	ADD	1536	1.743	4.301	-6.686	10.17	0.4052	0.6854
1	1:45301735:G:A	45301735	A	ADD	1536	1.908	4.709	-7.321	11.14	0.4052	0.6854
1	1:172195347:C:T	172195347	T	ADD	1536	-1.865	4.603	-10.89	7.156	-0.4051	0.6854
2	2:40825112:C:T	40825112	C	ADD	1536	1.873	4.623	-7.188	10.93	0.4052	0.6854
2	2:53748848:A:G	53748848	G	ADD	1536	-1.699	4.194	-9.919	6.52	-0.4052	0.6854
2	2:102983247:C:A	102983247	A	ADD	1536	-1.802	4.446	-10.52	6.913	-0.4052	0.6854
2	2:102984279:T:C	102984279	C	ADD	1536	-1.802	4.446	-10.52	6.913	-0.4052	0.6854
2	2:102984671:T:A	102984671	A	ADD	1536	-1.802	4.446	-10.52	6.913	-0.4052	0.6854
2	2:126863178:A:G	126863178	G	ADD	1536	2.466	6.087	-9.464	14.4	0.4052	0.6854
2	2:150682350:C:T	150682350	T	ADD	1536	-3.836	9.469	-22.39	14.72	-0.4051	0.6854
3	3:3399310:A:C	3399310	A	ADD	1536	1.977	4.879	-7.585	11.54	0.4052	0.6854
3	3:5799314:A:G	5799314	G	ADD	1536	1.993	4.919	-7.648	11.63	0.4052	0.6854
3	3:131012925:C:T	131012925	T	ADD	1536	2.075	5.121	-7.962	12.11	0.4052	0.6854
3	3:131020463:C:T	131020463	T	ADD	1536	2.075	5.121	-7.962	12.11	0.4052	0.6854
3	3:131027099:C:A	131027099	A	ADD	1536	2.075	5.121	-7.962	12.11	0.4052	0.6854
3	3:131042507:C:T	131042507	T	ADD	1536	2.075	5.121	-7.962	12.11	0.4052	0.6854
3	3:131042599:T:C	131042599	C	ADD	1536	2.075	5.121	-7.962	12.11	0.4052	0.6854
3	3:131046509:T:G	131046509	G	ADD	1536	2.075	5.121	-7.962	12.11	0.4052	0.6854
3	3:131050267:A:T	131050267	T	ADD	1536	2.075	5.121	-7.962	12.11	0.4052	0.6854
3	3:131052897:G:T	131052897	T	ADD	1536	2.075	5.121	-7.962	12.11	0.4052	0.6854
3	3:131060251:C:T	131060251	T	ADD	1536	2.075	5.121	-7.962	12.11	0.4052	0.6854
3	3:131062638:T:C	131062638	C	ADD	1536	2.075	5.121	-7.962	12.11	0.4052	0.6854
3	3:131062709:T:C	131062709	C	ADD	1536	2.075	5.121	-7.962	12.11	0.4052	0.6854
3	3:138978055:C:G	138978055	G	ADD	1536	-1.702	4.199	-9.932	6.529	-0.4052	0.6854
3	3:165389132:T:C	165389132	C	ADD	1536	2.381	5.876	-9.137	13.9	0.4052	0.6854
3	3:165390420:G:A	165390420	A	ADD	1536	2.381	5.876	-9.137	13.9	0.4052	0.6854
3	3:165391575:C:T	165391575	T	ADD	1536	2.381	5.876	-9.137	13.9	0.4052	0.6854
3	3:165392256:G:A	165392256	A	ADD	1536	2.381	5.876	-9.137	13.9	0.4052	0.6854
3	3:188951380:G:A	188951380	A	ADD	1536	3.767	9.297	-14.46	21.99	0.4052	0.6854
4	4:31397618:G:A	31397618	A	ADD	1536	1.859	4.588	-7.133	10.85	0.4052	0.6854
5	5:103984526:T:C	103984526	C	ADD	1536	-1.934	4.773	-11.29	7.42	-0.4052	0.6854
5	5:118804583:C:A	118804583	C	ADD	1536	-1.767	4.362	-10.32	6.782	-0.4051	0.6854
5	5:118806420:C:T	118806420	C	ADD	1536	-1.767	4.362	-10.32	6.782	-0.4051	0.6854
5	5:118806463:G:C	118806463	G	ADD	1536	-1.767	4.362	-10.32	6.782	-0.4051	0.6854
6	6:32423409:A:C	32423409	C	ADD	1536	-2.628	6.486	-15.34	10.08	-0.4052	0.6854
6	6:32423601:C:T	32423601	T	ADD	1536	-2.628	6.486	-15.34	10.08	-0.4052	0.6854
6	6:32424108:C:T	32424108	T	ADD	1536	-2.628	6.486	-15.34	10.08	-0.4052	0.6854
6	6:32426100:T:C	32426100	C	ADD	1536	-2.628	6.486	-15.34	10.08	-0.4052	0.6854
7	7:68047439:G:A	68047439	A	ADD	1536	2.209	5.453	-8.479	12.9	0.4051	0.6854
7	7:79770436:G:A	79770436	A	ADD	1536	-1.711	4.223	-9.988	6.566	-0.4052	0.6854
7	7:99580371:G:A	99580371	A	ADD	1536	-3.214	7.934	-18.76	12.34	-0.4052	0.6854
8	8:18448312:G:C	18448312	C	ADD	1536	-2.267	5.594	-13.23	8.698	-0.4052	0.6854
8	8:80587074:C:T	80587074	T	ADD	1536	-3.743	9.236	-21.85	14.36	-0.4052	0.6854
8	8:80587475:A:G	80587475	G	ADD	1536	-3.743	9.236	-21.85	14.36	-0.4052	0.6854
8	8:80588427:A:G	80588427	G	ADD	1536	-3.743	9.236	-21.85	14.36	-0.4052	0.6854
8	8:80590153:G:C	80590153	C	ADD	1536	-3.743	9.236	-21.85	14.36	-0.4052	0.6854
8	8:80590191:A:G	80590191	G	ADD	1536	-3.743	9.236	-21.85	14.36	-0.4052	0.6854
8	8:80595929:A:G	80595929	G	ADD	1536	-3.743	9.236	-21.85	14.36	-0.4052	0.6854
8	8:80597409:A:G	80597409	G	ADD	1536	-3.743	9.236	-21.85	14.36	-0.4052	0.6854
8	8:87146596:T:C	87146596	C	ADD	1536	-1.856	4.582	-10.84	7.123	-0.4052	0.6854
9	9:1670196:G:C	1670196	C	ADD	1536	-2.419	5.972	-14.12	9.286	-0.4051	0.6854
9	9:24902741:G:A	24902741	A	ADD	1536	-1.74	4.294	-10.16	6.676	-0.4052	0.6854
9	9:86905551:T:C	86905551	C	ADD	1536	-2.753	6.794	-16.07	10.56	-0.4051	0.6854
10	10:6309402:G:A	6309402	A	ADD	1536	1.776	4.383	-6.815	10.37	0.4052	0.6854
10	10:19951427:G:A	19951427	A	ADD	1536	-2.516	6.208	-14.68	9.653	-0.4052	0.6854
10	10:54567674:A:G	54567674	G	ADD	1536	3.107	7.666	-11.92	18.13	0.4052	0.6854
10	10:81060005:G:A	81060005	A	ADD	1536	1.875	4.628	-7.195	10.95	0.4052	0.6854
10	10:129405859:G:A	129405859	G	ADD	1536	-2.77	6.836	-16.17	10.63	-0.4051	0.6854
11	11:78007451:A:T	78007451	T	ADD	1536	-1.775	4.379	-10.36	6.809	-0.4052	0.6854
11	11:78007873:T:G	78007873	G	ADD	1536	-1.775	4.379	-10.36	6.809	-0.4052	0.6854
11	11:78008731:G:A	78008731	A	ADD	1536	-1.775	4.379	-10.36	6.809	-0.4052	0.6854
11	11:78013492:A:C	78013492	C	ADD	1536	-1.775	4.379	-10.36	6.809	-0.4052	0.6854
11	11:78013588:G:A	78013588	A	ADD	1536	-1.775	4.379	-10.36	6.809	-0.4052	0.6854
11	11:78014057:G:T	78014057	T	ADD	1536	-1.775	4.379	-10.36	6.809	-0.4052	0.6854
11	11:78016650:C:T	78016650	T	ADD	1536	-1.775	4.379	-10.36	6.809	-0.4052	0.6854
11	11:78018954:T:A	78018954	A	ADD	1536	-1.775	4.379	-10.36	6.809	-0.4052	0.6854
11	11:78019582:T:A	78019582	A	ADD	1536	-1.775	4.379	-10.36	6.809	-0.4052	0.6854
11	11:78020052:C:T	78020052	T	ADD	1536	-1.775	4.379	-10.36	6.809	-0.4052	0.6854
11	11:78020913:G:T	78020913	T	ADD	1536	-1.775	4.379	-10.36	6.809	-0.4052	0.6854
11	11:78021330:C:T	78021330	T	ADD	1536	-1.775	4.379	-10.36	6.809	-0.4052	0.6854
11	11:78023356:C:A	78023356	A	ADD	1536	-1.775	4.379	-10.36	6.809	-0.4052	0.6854
11	11:78027458:G:A	78027458	A	ADD	1536	-1.775	4.379	-10.36	6.809	-0.4052	0.6854
11	11:78027488:A:G	78027488	G	ADD	1536	-1.775	4.379	-10.36	6.809	-0.4052	0.6854
11	11:78030046:T:C	78030046	C	ADD	1536	-1.775	4.379	-10.36	6.809	-0.4052	0.6854
11	11:95915711:C:T	95915711	C	ADD	1536	2.16	5.33	-8.287	12.61	0.4052	0.6854
11	11:98466027:A:T	98466027	T	ADD	1536	-1.796	4.434	-10.49	6.893	-0.4052	0.6854
11	11:98467686:T:C	98467686	C	ADD	1536	-1.796	4.434	-10.49	6.893	-0.4052	0.6854
11	11:127073725:C:T	127073725	T	ADD	1536	2.461	6.073	-9.441	14.36	0.4052	0.6854
11	11:127073731:G:C	127073731	C	ADD	1536	2.461	6.073	-9.441	14.36	0.4052	0.6854
12	12:9322481:A:C	9322481	A	ADD	1536	-2.3	5.677	-13.43	8.827	-0.4052	0.6854
12	12:95014299:G:A	95014299	A	ADD	1536	-1.934	4.773	-11.29	7.42	-0.4052	0.6854
12	12:102534999:C:A	102534999	A	ADD	1536	1.935	4.775	-7.425	11.29	0.4051	0.6854
12	12:102548894:C:A	102548894	A	ADD	1536	1.935	4.775	-7.425	11.29	0.4051	0.6854
12	12:105546296:A:G	105546296	G	ADD	1536	-3.409	8.415	-19.9	13.08	-0.4051	0.6854
13	13:32430939:T:G	32430939	G	ADD	1536	2.026	5.001	-7.776	11.83	0.4051	0.6854
13	13:32430965:T:C	32430965	C	ADD	1536	2.026	5.001	-7.776	11.83	0.4051	0.6854
13	13:40128873:C:A	40128873	A	ADD	1536	-1.912	4.721	-11.16	7.34	-0.4051	0.6854
13	13:40131251:C:A	40131251	A	ADD	1536	-1.912	4.721	-11.16	7.34	-0.4051	0.6854
13	13:49460357:A:G	49460357	G	ADD	1536	-1.738	4.289	-10.14	6.668	-0.4052	0.6854
13	13:49461341:G:T	49461341	T	ADD	1536	-1.738	4.289	-10.14	6.668	-0.4052	0.6854
13	13:49461548:T:C	49461548	C	ADD	1536	-1.738	4.289	-10.14	6.668	-0.4052	0.6854
13	13:49461939:C:T	49461939	T	ADD	1536	-1.738	4.289	-10.14	6.668	-0.4052	0.6854
15	15:35395724:A:G	35395724	G	ADD	1536	-1.815	4.479	-10.59	6.964	-0.4052	0.6854
16	16:6156381:T:C	6156381	T	ADD	1536	-1.706	4.212	-9.961	6.549	-0.4051	0.6854
22	22:19149777:G:A	19149777	A	ADD	1536	1.727	4.263	-6.628	10.08	0.4051	0.6854
22	22:19149846:G:C	19149846	C	ADD	1536	1.727	4.263	-6.628	10.08	0.4051	0.6854
1	1:7970092:C:T	7970092	C	ADD	1536	1.727	4.263	-6.629	10.08	0.4051	0.6855
1	1:234428811:C:T	234428811	T	ADD	1536	-1.904	4.7	-11.12	7.308	-0.4051	0.6855
2	2:13069143:A:G	13069143	A	ADD	1536	1.7	4.198	-6.528	9.929	0.405	0.6855
2	2:35830334:G:A	35830334	G	ADD	1536	2.913	7.193	-11.18	17.01	0.405	0.6855
2	2:106439103:C:T	106439103	T	ADD	1536	1.793	4.427	-6.883	10.47	0.4051	0.6855
2	2:140203628:C:A	140203628	C	ADD	1536	2.006	4.953	-7.701	11.71	0.4051	0.6855
2	2:140204407:G:A	140204407	G	ADD	1536	2.006	4.953	-7.701	11.71	0.4051	0.6855
2	2:144442150:A:G	144442150	G	ADD	1536	-3.675	9.072	-21.46	14.11	-0.4051	0.6855
2	2:168971333:C:T	168971333	T	ADD	1536	-1.907	4.709	-11.14	7.322	-0.4051	0.6855
2	2:168972157:T:C	168972157	C	ADD	1536	-1.907	4.709	-11.14	7.322	-0.4051	0.6855
2	2:168972347:C:T	168972347	T	ADD	1536	-1.907	4.709	-11.14	7.322	-0.4051	0.6855
3	3:117174136:A:G	117174136	G	ADD	1536	-1.73	4.272	-10.1	6.643	-0.405	0.6855
3	3:117174358:C:G	117174358	G	ADD	1536	-1.73	4.272	-10.1	6.643	-0.405	0.6855
4	4:43801355:T:A	43801355	A	ADD	1536	3.524	8.7	-13.53	20.57	0.405	0.6855
4	4:56005526:C:A	56005526	A	ADD	1536	-2.207	5.448	-12.88	8.471	-0.4051	0.6855
4	4:56007425:C:T	56007425	T	ADD	1536	-2.207	5.448	-12.88	8.471	-0.4051	0.6855
4	4:87825433:C:T	87825433	T	ADD	1536	1.991	4.917	-7.646	11.63	0.405	0.6855
4	4:122261596:A:T	122261596	T	ADD	1536	2.602	6.423	-9.988	15.19	0.4051	0.6855
4	4:165688271:C:T	165688271	T	ADD	1536	1.689	4.171	-6.485	9.863	0.4051	0.6855
4	4:165688347:T:C	165688347	C	ADD	1536	1.689	4.171	-6.485	9.863	0.4051	0.6855
4	4:165688462:G:T	165688462	T	ADD	1536	1.689	4.171	-6.485	9.863	0.4051	0.6855
4	4:165688797:T:C	165688797	C	ADD	1536	1.689	4.171	-6.485	9.863	0.4051	0.6855
4	4:165688803:G:A	165688803	A	ADD	1536	1.689	4.171	-6.485	9.863	0.4051	0.6855
4	4:165688857:C:T	165688857	T	ADD	1536	1.689	4.171	-6.485	9.863	0.4051	0.6855
4	4:165689057:T:C	165689057	C	ADD	1536	1.689	4.171	-6.485	9.863	0.4051	0.6855
4	4:165689141:T:C	165689141	C	ADD	1536	1.689	4.171	-6.485	9.863	0.4051	0.6855
4	4:165689166:C:A	165689166	A	ADD	1536	1.689	4.171	-6.485	9.863	0.4051	0.6855
4	4:167048356:C:A	167048356	A	ADD	1536	2.079	5.133	-7.981	12.14	0.405	0.6855
5	5:125519180:C:T	125519180	T	ADD	1536	-2.235	5.519	-13.05	8.581	-0.405	0.6855
5	5:125528830:T:G	125528830	G	ADD	1536	-1.703	4.204	-9.944	6.537	-0.4051	0.6855
5	5:125530190:A:G	125530190	G	ADD	1536	-1.703	4.204	-9.944	6.537	-0.4051	0.6855
6	6:22484377:A:G	22484377	G	ADD	1536	1.769	4.369	-6.793	10.33	0.405	0.6855
6	6:33242825:C:A	33242825	A	ADD	1536	-3.199	7.896	-18.68	12.28	-0.4051	0.6855
6	6:118989175:T:C	118989175	C	ADD	1536	1.782	4.4	-6.841	10.4	0.405	0.6855
7	7:12855781:G:A	12855781	A	ADD	1536	-1.732	4.276	-10.11	6.649	-0.405	0.6855
7	7:19613906:A:G	19613906	G	ADD	1536	3.801	9.383	-14.59	22.19	0.4051	0.6855
7	7:19613907:G:A	19613907	A	ADD	1536	3.801	9.383	-14.59	22.19	0.4051	0.6855
7	7:19615334:C:T	19615334	T	ADD	1536	3.801	9.383	-14.59	22.19	0.4051	0.6855
7	7:19616079:C:G	19616079	G	ADD	1536	3.801	9.383	-14.59	22.19	0.4051	0.6855
7	7:19616497:C:T	19616497	T	ADD	1536	3.801	9.383	-14.59	22.19	0.4051	0.6855
7	7:19616542:T:A	19616542	A	ADD	1536	3.801	9.383	-14.59	22.19	0.4051	0.6855
7	7:19617300:T:C	19617300	C	ADD	1536	3.801	9.383	-14.59	22.19	0.4051	0.6855
7	7:19617468:A:G	19617468	G	ADD	1536	3.801	9.383	-14.59	22.19	0.4051	0.6855
7	7:19617521:G:A	19617521	A	ADD	1536	3.801	9.383	-14.59	22.19	0.4051	0.6855
7	7:19618114:T:A	19618114	A	ADD	1536	3.801	9.383	-14.59	22.19	0.4051	0.6855
7	7:46675201:G:T	46675201	T	ADD	1536	1.733	4.279	-6.653	10.12	0.4051	0.6855
7	7:51498968:G:A	51498968	A	ADD	1536	-2.48	6.121	-14.48	9.518	-0.4051	0.6855
7	7:63844382:G:C	63844382	C	ADD	1536	-1.82	4.495	-10.63	6.989	-0.405	0.6855
7	7:63844385:A:G	63844385	G	ADD	1536	-1.82	4.495	-10.63	6.989	-0.405	0.6855
8	8:11548134:T:C	11548134	C	ADD	1536	-3.003	7.414	-17.54	11.53	-0.4051	0.6855
8	8:57355535:G:A	57355535	A	ADD	1536	2.245	5.543	-8.619	13.11	0.405	0.6855
8	8:62744648:T:G	62744648	T	ADD	1536	-1.873	4.623	-10.93	7.188	-0.4051	0.6855
9	9:82848092:G:A	82848092	A	ADD	1536	2.8	6.913	-10.75	16.35	0.405	0.6855
10	10:14494950:G:A	14494950	A	ADD	1536	2.321	5.729	-8.908	13.55	0.4051	0.6855
10	10:29234961:C:A	29234961	C	ADD	1536	-1.722	4.25	-10.05	6.609	-0.405	0.6855
11	11:6070342:C:T	6070342	T	ADD	1536	1.885	4.655	-7.238	11.01	0.405	0.6855
11	11:29615600:G:T	29615600	T	ADD	1536	-2.699	6.662	-15.76	10.36	-0.4051	0.6855
11	11:29618288:T:G	29618288	G	ADD	1536	-2.699	6.662	-15.76	10.36	-0.4051	0.6855
11	11:29618379:G:A	29618379	A	ADD	1536	-2.699	6.662	-15.76	10.36	-0.4051	0.6855
11	11:42593504:A:G	42593504	G	ADD	1536	-2.778	6.857	-16.22	10.66	-0.4051	0.6855
11	11:42593676:T:G	42593676	G	ADD	1536	-2.778	6.857	-16.22	10.66	-0.4051	0.6855
11	11:42594104:G:A	42594104	A	ADD	1536	-2.778	6.857	-16.22	10.66	-0.4051	0.6855
11	11:42594849:C:A	42594849	A	ADD	1536	-2.778	6.857	-16.22	10.66	-0.4051	0.6855
11	11:42596659:G:A	42596659	A	ADD	1536	-2.778	6.857	-16.22	10.66	-0.4051	0.6855
11	11:42597177:T:C	42597177	C	ADD	1536	-2.778	6.857	-16.22	10.66	-0.4051	0.6855
11	11:42597329:A:G	42597329	G	ADD	1536	-2.778	6.857	-16.22	10.66	-0.4051	0.6855
11	11:42597333:G:A	42597333	A	ADD	1536	-2.778	6.857	-16.22	10.66	-0.4051	0.6855
11	11:42597480:A:G	42597480	G	ADD	1536	-2.778	6.857	-16.22	10.66	-0.4051	0.6855
11	11:42599727:A:C	42599727	C	ADD	1536	-2.778	6.857	-16.22	10.66	-0.4051	0.6855
11	11:42600935:T:A	42600935	A	ADD	1536	-2.778	6.857	-16.22	10.66	-0.4051	0.6855
12	12:130308990:G:A	130308990	A	ADD	1536	1.755	4.334	-6.739	10.25	0.405	0.6855
13	13:27518193:A:G	27518193	A	ADD	1536	1.955	4.826	-7.504	11.41	0.4051	0.6855
13	13:36214188:G:C	36214188	G	ADD	1536	1.733	4.278	-6.651	10.12	0.4051	0.6855
13	13:36214563:C:A	36214563	C	ADD	1536	1.733	4.278	-6.651	10.12	0.4051	0.6855
13	13:36215709:G:A	36215709	G	ADD	1536	1.733	4.278	-6.651	10.12	0.4051	0.6855
15	15:82198898:T:C	82198898	C	ADD	1536	2.504	6.183	-9.614	14.62	0.405	0.6855
15	15:82199807:A:G	82199807	G	ADD	1536	2.504	6.183	-9.614	14.62	0.405	0.6855
18	18:5966874:A:G	5966874	A	ADD	1536	3.789	9.354	-14.54	22.12	0.4051	0.6855
18	18:39588988:G:A	39588988	A	ADD	1536	-1.822	4.497	-10.64	6.992	-0.4051	0.6855
21	21:24522708:A:G	24522708	G	ADD	1536	-2.676	6.608	-15.63	10.28	-0.405	0.6855
21	21:24532121:C:T	24532121	T	ADD	1536	-2.676	6.608	-15.63	10.28	-0.405	0.6855
21	21:24541508:C:T	24541508	T	ADD	1536	-2.676	6.608	-15.63	10.28	-0.405	0.6855
1	1:5745339:A:G	5745339	G	ADD	1536	1.771	4.373	-6.801	10.34	0.4049	0.6856
1	1:207571518:A:G	207571518	G	ADD	1536	-2.132	5.267	-12.45	8.19	-0.4049	0.6856
1	1:215861757:G:A	215861757	A	ADD	1536	-1.756	4.337	-10.26	6.745	-0.4049	0.6856
1	1:216732052:C:A	216732052	A	ADD	1536	-2.066	5.103	-12.07	7.935	-0.4049	0.6856
2	2:52541731:T:C	52541731	C	ADD	1536	-2.786	6.88	-16.27	10.7	-0.4049	0.6856
2	2:60517287:A:G	60517287	G	ADD	1536	2.882	7.12	-11.07	16.84	0.4048	0.6856
2	2:69244768:T:C	69244768	C	ADD	1536	2.083	5.143	-7.998	12.16	0.4049	0.6856
2	2:80119552:C:A	80119552	A	ADD	1536	-3.628	8.96	-21.19	13.93	-0.4049	0.6856
2	2:166801882:T:G	166801882	G	ADD	1536	2.162	5.338	-8.301	12.63	0.405	0.6856
2	2:191520845:C:A	191520845	A	ADD	1536	1.84	4.545	-7.068	10.75	0.4049	0.6856
2	2:227359466:G:A	227359466	A	ADD	1536	2.012	4.968	-7.726	11.75	0.405	0.6856
2	2:227360364:C:T	227360364	T	ADD	1536	2.012	4.968	-7.726	11.75	0.405	0.6856
3	3:22061223:G:A	22061223	A	ADD	1536	2.254	5.568	-8.658	13.17	0.4049	0.6856
3	3:119122820:T:C	119122820	C	ADD	1536	1.827	4.513	-7.018	10.67	0.4049	0.6856
3	3:170522592:T:A	170522592	A	ADD	1536	2.009	4.962	-7.716	11.74	0.4049	0.6856
4	4:6425330:C:A	6425330	A	ADD	1536	3.17	7.829	-12.17	18.51	0.4049	0.6856
4	4:187406926:C:A	187406926	A	ADD	1536	2.31	5.705	-8.871	13.49	0.405	0.6856
5	5:147492461:T:C	147492461	C	ADD	1536	-2.418	5.973	-14.13	9.288	-0.4049	0.6856
5	5:147493872:T:C	147493872	C	ADD	1536	-2.418	5.973	-14.13	9.288	-0.4049	0.6856
5	5:147494105:T:C	147494105	C	ADD	1536	-2.418	5.973	-14.13	9.288	-0.4049	0.6856
5	5:147494159:A:C	147494159	C	ADD	1536	-2.418	5.973	-14.13	9.288	-0.4049	0.6856
6	6:32673899:C:T	32673899	T	ADD	1536	1.964	4.851	-7.543	11.47	0.405	0.6856
6	6:32674313:C:T	32674313	T	ADD	1536	1.964	4.851	-7.543	11.47	0.405	0.6856
6	6:32674380:G:T	32674380	T	ADD	1536	1.964	4.851	-7.543	11.47	0.405	0.6856
6	6:32674385:T:C	32674385	C	ADD	1536	1.964	4.851	-7.543	11.47	0.405	0.6856
6	6:32674400:T:C	32674400	C	ADD	1536	1.964	4.851	-7.543	11.47	0.405	0.6856
6	6:33048466:G:T	33048466	T	ADD	1536	-2.381	5.879	-13.9	9.143	-0.4049	0.6856
6	6:33048467:G:T	33048467	T	ADD	1536	-2.381	5.879	-13.9	9.143	-0.4049	0.6856
6	6:72590973:C:T	72590973	T	ADD	1536	-1.788	4.415	-10.44	6.866	-0.4049	0.6856
6	6:134347008:A:C	134347008	C	ADD	1536	-1.725	4.259	-10.07	6.623	-0.4049	0.6856
6	6:162727212:A:T	162727212	A	ADD	1536	1.705	4.211	-6.548	9.958	0.405	0.6856
7	7:147182312:T:C	147182312	T	ADD	1536	-1.723	4.257	-10.07	6.62	-0.4049	0.6856
7	7:147182357:A:G	147182357	A	ADD	1536	-1.723	4.257	-10.07	6.62	-0.4049	0.6856
7	7:147185523:C:G	147185523	C	ADD	1536	-1.723	4.257	-10.07	6.62	-0.4049	0.6856
7	7:156478093:G:A	156478093	A	ADD	1536	2.31	5.706	-8.872	13.49	0.4049	0.6856
7	7:156479117:A:G	156479117	G	ADD	1536	2.31	5.706	-8.872	13.49	0.4049	0.6856
7	7:156479158:A:G	156479158	G	ADD	1536	2.31	5.706	-8.872	13.49	0.4049	0.6856
7	7:156480633:G:A	156480633	A	ADD	1536	2.31	5.706	-8.872	13.49	0.4049	0.6856
7	7:156484236:T:G	156484236	G	ADD	1536	2.31	5.706	-8.872	13.49	0.4049	0.6856
8	8:4757950:A:G	4757950	G	ADD	1536	-1.957	4.832	-11.43	7.514	-0.4049	0.6856
8	8:6658350:T:C	6658350	C	ADD	1536	2.754	6.801	-10.58	16.08	0.4049	0.6856
8	8:15503790:T:C	15503790	C	ADD	1536	3.274	8.088	-12.58	19.13	0.4049	0.6856
8	8:23396084:A:G	23396084	G	ADD	1536	-2.244	5.542	-13.11	8.618	-0.4049	0.6856
8	8:23396101:C:A	23396101	A	ADD	1536	-2.244	5.542	-13.11	8.618	-0.4049	0.6856
8	8:91943793:A:G	91943793	A	ADD	1536	2.14	5.286	-8.22	12.5	0.4049	0.6856
8	8:107483991:A:G	107483991	G	ADD	1536	-1.73	4.273	-10.1	6.644	-0.4049	0.6856
8	8:143891997:C:T	143891997	T	ADD	1536	2.086	5.151	-8.009	12.18	0.405	0.6856
9	9:79337078:A:G	79337078	G	ADD	1536	-3.42	8.446	-19.97	13.13	-0.4049	0.6856
9	9:115430157:C:T	115430157	T	ADD	1536	-2.827	6.983	-16.51	10.86	-0.4049	0.6856
10	10:55486017:C:A	55486017	C	ADD	1536	-1.906	4.705	-11.13	7.317	-0.405	0.6856
10	10:119632453:A:G	119632453	G	ADD	1536	-1.739	4.296	-10.16	6.68	-0.4049	0.6856
11	11:2310429:A:G	2310429	A	ADD	1536	1.691	4.176	-6.494	9.875	0.4049	0.6856
11	11:119936292:A:G	119936292	G	ADD	1536	1.733	4.28	-6.656	10.12	0.4049	0.6856
12	12:7815190:A:G	7815190	G	ADD	1536	1.872	4.623	-7.189	10.93	0.4049	0.6856
12	12:7815751:G:A	7815751	A	ADD	1536	1.872	4.623	-7.189	10.93	0.4049	0.6856
14	14:56408481:G:A	56408481	G	ADD	1536	1.77	4.371	-6.798	10.34	0.4048	0.6856
15	15:58574163:C:G	58574163	G	ADD	1536	-1.723	4.254	-10.06	6.615	-0.4049	0.6856
17	17:15145548:C:A	15145548	A	ADD	1536	-2.499	6.172	-14.6	9.597	-0.405	0.6856
18	18:54068001:T:C	54068001	C	ADD	1536	3.002	7.416	-11.53	17.54	0.4049	0.6856
19	19:30177022:A:G	30177022	G	ADD	1536	2.217	5.476	-8.516	12.95	0.4049	0.6856
1	1:68101543:A:G	68101543	G	ADD	1536	-3.025	7.472	-17.67	11.62	-0.4048	0.6857
1	1:80203708:A:G	80203708	A	ADD	1536	1.924	4.753	-7.392	11.24	0.4048	0.6857
1	1:82243407:C:T	82243407	T	ADD	1536	3.643	9	-14	21.28	0.4048	0.6857
1	1:86620057:C:T	86620057	T	ADD	1536	-2.006	4.957	-11.72	7.709	-0.4047	0.6857
1	1:86620375:T:G	86620375	G	ADD	1536	-2.006	4.957	-11.72	7.709	-0.4047	0.6857
1	1:152611198:T:G	152611198	G	ADD	1536	-2.674	6.606	-15.62	10.27	-0.4048	0.6857
1	1:152611969:A:T	152611969	T	ADD	1536	-2.674	6.606	-15.62	10.27	-0.4048	0.6857
1	1:152625292:C:A	152625292	A	ADD	1536	-2.674	6.606	-15.62	10.27	-0.4048	0.6857
1	1:152647240:G:C	152647240	C	ADD	1536	-2.674	6.606	-15.62	10.27	-0.4048	0.6857
1	1:161349404:C:T	161349404	T	ADD	1536	-2.168	5.357	-12.67	8.332	-0.4047	0.6857
1	1:219973009:G:A	219973009	A	ADD	1536	2.171	5.362	-8.339	12.68	0.4048	0.6857
1	1:219973868:A:G	219973868	G	ADD	1536	2.171	5.362	-8.339	12.68	0.4048	0.6857
1	1:219975545:A:C	219975545	C	ADD	1536	2.171	5.362	-8.339	12.68	0.4048	0.6857
2	2:11233977:C:A	11233977	A	ADD	1536	-3.491	8.625	-20.4	13.41	-0.4048	0.6857
2	2:30884576:G:A	30884576	G	ADD	1536	-1.761	4.35	-10.29	6.765	-0.4048	0.6857
2	2:127540119:C:A	127540119	A	ADD	1536	1.824	4.508	-7.01	10.66	0.4047	0.6857
2	2:127541838:G:A	127541838	A	ADD	1536	1.824	4.508	-7.01	10.66	0.4047	0.6857
2	2:127543297:T:A	127543297	A	ADD	1536	1.824	4.508	-7.01	10.66	0.4047	0.6857
2	2:127543396:A:G	127543396	G	ADD	1536	1.824	4.508	-7.01	10.66	0.4047	0.6857
2	2:127543496:G:A	127543496	A	ADD	1536	1.824	4.508	-7.01	10.66	0.4047	0.6857
2	2:127543768:T:C	127543768	C	ADD	1536	1.824	4.508	-7.01	10.66	0.4047	0.6857
2	2:127544552:A:G	127544552	G	ADD	1536	1.824	4.508	-7.01	10.66	0.4047	0.6857
2	2:127546874:T:G	127546874	G	ADD	1536	1.824	4.508	-7.01	10.66	0.4047	0.6857
2	2:137754179:G:A	137754179	A	ADD	1536	2.541	6.277	-9.762	14.84	0.4048	0.6857
2	2:137755230:C:G	137755230	G	ADD	1536	2.541	6.277	-9.762	14.84	0.4048	0.6857
2	2:137755588:C:T	137755588	T	ADD	1536	2.541	6.277	-9.762	14.84	0.4048	0.6857
2	2:137755917:T:C	137755917	C	ADD	1536	2.541	6.277	-9.762	14.84	0.4048	0.6857
2	2:137756192:A:T	137756192	T	ADD	1536	2.541	6.277	-9.762	14.84	0.4048	0.6857
2	2:137756605:A:C	137756605	C	ADD	1536	2.541	6.277	-9.762	14.84	0.4048	0.6857
2	2:196294622:C:A	196294622	A	ADD	1536	2.264	5.594	-8.699	13.23	0.4048	0.6857
2	2:196298074:G:C	196298074	C	ADD	1536	2.264	5.594	-8.699	13.23	0.4048	0.6857
2	2:196298128:A:T	196298128	T	ADD	1536	2.264	5.594	-8.699	13.23	0.4048	0.6857
2	2:196299340:G:A	196299340	A	ADD	1536	2.264	5.594	-8.699	13.23	0.4048	0.6857
2	2:196301830:C:T	196301830	T	ADD	1536	2.264	5.594	-8.699	13.23	0.4048	0.6857
2	2:196306709:C:T	196306709	T	ADD	1536	2.264	5.594	-8.699	13.23	0.4048	0.6857
2	2:196308373:T:C	196308373	C	ADD	1536	2.264	5.594	-8.699	13.23	0.4048	0.6857
2	2:196309295:T:C	196309295	C	ADD	1536	2.264	5.594	-8.699	13.23	0.4048	0.6857
2	2:196309370:T:C	196309370	C	ADD	1536	2.264	5.594	-8.699	13.23	0.4048	0.6857
3	3:1707750:A:C	1707750	A	ADD	1536	2.119	5.236	-8.142	12.38	0.4048	0.6857
3	3:21329819:T:C	21329819	C	ADD	1536	3.161	7.811	-12.15	18.47	0.4048	0.6857
3	3:21329918:G:A	21329918	A	ADD	1536	3.161	7.811	-12.15	18.47	0.4048	0.6857
3	3:53215875:A:C	53215875	A	ADD	1536	1.974	4.877	-7.585	11.53	0.4048	0.6857
3	3:81071026:A:G	81071026	G	ADD	1536	2.611	6.451	-10.03	15.26	0.4047	0.6857
3	3:169534722:G:T	169534722	T	ADD	1536	3.656	9.033	-14.05	21.36	0.4048	0.6857
4	4:54454564:C:T	54454564	T	ADD	1536	2.046	5.053	-7.859	11.95	0.4048	0.6857
4	4:123235583:A:G	123235583	G	ADD	1536	-2.583	6.381	-15.09	9.924	-0.4048	0.6857
4	4:149340536:A:G	149340536	G	ADD	1536	-2.349	5.802	-13.72	9.024	-0.4048	0.6857
4	4:167036497:G:T	167036497	T	ADD	1536	2.075	5.126	-7.972	12.12	0.4048	0.6857
5	5:80413979:G:A	80413979	A	ADD	1536	2.284	5.643	-8.776	13.34	0.4048	0.6857
5	5:82966763:C:T	82966763	C	ADD	1536	1.722	4.254	-6.616	10.06	0.4048	0.6857
5	5:82966768:T:C	82966768	T	ADD	1536	1.722	4.254	-6.616	10.06	0.4048	0.6857
5	5:117205219:A:G	117205219	G	ADD	1536	-3.12	7.707	-18.23	11.99	-0.4048	0.6857
5	5:127545505:C:G	127545505	G	ADD	1536	-2.208	5.455	-12.9	8.484	-0.4048	0.6857
6	6:33050024:C:A	33050024	C	ADD	1536	-1.782	4.402	-10.41	6.847	-0.4048	0.6857
6	6:93518927:G:A	93518927	A	ADD	1536	2.549	6.296	-9.79	14.89	0.4048	0.6857
6	6:109330859:C:T	109330859	T	ADD	1536	-3.323	8.211	-19.42	12.77	-0.4047	0.6857
7	7:18071528:A:G	18071528	G	ADD	1536	2.208	5.456	-8.485	12.9	0.4048	0.6857
7	7:68057947:G:T	68057947	T	ADD	1536	1.892	4.673	-7.267	11.05	0.4048	0.6857
7	7:68058640:C:A	68058640	A	ADD	1536	1.892	4.673	-7.267	11.05	0.4048	0.6857
7	7:68059881:G:A	68059881	A	ADD	1536	1.892	4.673	-7.267	11.05	0.4048	0.6857
7	7:113751991:G:A	113751991	G	ADD	1536	1.719	4.247	-6.604	10.04	0.4048	0.6857
7	7:156511684:A:T	156511684	T	ADD	1536	2.193	5.419	-8.428	12.81	0.4047	0.6857
9	9:83263529:C:T	83263529	C	ADD	1536	1.697	4.192	-6.52	9.913	0.4047	0.6857
9	9:83263645:T:A	83263645	T	ADD	1536	1.697	4.192	-6.52	9.913	0.4047	0.6857
9	9:90809222:A:C	90809222	C	ADD	1536	1.74	4.299	-6.685	10.17	0.4048	0.6857
9	9:90809291:G:A	90809291	A	ADD	1536	1.74	4.299	-6.685	10.17	0.4048	0.6857
9	9:102346029:C:A	102346029	A	ADD	1536	-2.338	5.775	-13.66	8.982	-0.4047	0.6857
9	9:119603258:G:A	119603258	A	ADD	1536	-1.733	4.281	-10.12	6.658	-0.4048	0.6857
9	9:119603517:G:A	119603517	A	ADD	1536	-1.733	4.281	-10.12	6.658	-0.4048	0.6857
9	9:126656997:C:T	126656997	T	ADD	1536	2.85	7.041	-10.95	16.65	0.4047	0.6857
10	10:25358467:G:A	25358467	A	ADD	1536	2.258	5.579	-8.676	13.19	0.4048	0.6857
11	11:19460196:G:A	19460196	A	ADD	1536	-1.984	4.901	-11.59	7.622	-0.4048	0.6857
11	11:99792448:T:C	99792448	C	ADD	1536	1.961	4.843	-7.531	11.45	0.4048	0.6857
12	12:30164672:G:T	30164672	T	ADD	1536	1.976	4.882	-7.592	11.54	0.4048	0.6857
12	12:30164763:C:A	30164763	A	ADD	1536	1.976	4.882	-7.592	11.54	0.4048	0.6857
12	12:30164775:G:T	30164775	T	ADD	1536	1.976	4.882	-7.592	11.54	0.4048	0.6857
12	12:32250865:A:T	32250865	A	ADD	1536	-1.88	4.645	-10.98	7.224	-0.4047	0.6857
12	12:32251737:G:C	32251737	G	ADD	1536	-1.88	4.645	-10.98	7.224	-0.4047	0.6857
12	12:53197478:C:A	53197478	C	ADD	1536	-1.755	4.336	-10.25	6.743	-0.4048	0.6857
12	12:97376950:G:T	97376950	T	ADD	1536	-3.047	7.527	-17.8	11.71	-0.4048	0.6857
12	12:97833195:A:G	97833195	G	ADD	1536	-2.858	7.061	-16.7	10.98	-0.4048	0.6857
13	13:108523008:C:T	108523008	T	ADD	1536	-3.178	7.853	-18.57	12.21	-0.4047	0.6857
13	13:108526346:C:G	108526346	G	ADD	1536	-3.178	7.853	-18.57	12.21	-0.4047	0.6857
13	13:108526858:G:C	108526858	C	ADD	1536	-3.178	7.853	-18.57	12.21	-0.4047	0.6857
13	13:108530992:T:C	108530992	C	ADD	1536	-3.178	7.853	-18.57	12.21	-0.4047	0.6857
13	13:108534205:T:C	108534205	C	ADD	1536	-3.178	7.853	-18.57	12.21	-0.4047	0.6857
13	13:110012382:A:G	110012382	G	ADD	1536	-2.178	5.382	-12.73	8.37	-0.4048	0.6857
14	14:56894883:G:A	56894883	G	ADD	1536	-1.712	4.231	-10	6.58	-0.4047	0.6857
15	15:98902869:G:A	98902869	G	ADD	1536	1.952	4.823	-7.501	11.41	0.4048	0.6857
15	15:98904513:C:T	98904513	C	ADD	1536	1.952	4.823	-7.501	11.41	0.4048	0.6857
16	16:20386162:G:A	20386162	A	ADD	1536	2.428	5.999	-9.328	14.19	0.4048	0.6857
17	17:994812:G:A	994812	G	ADD	1536	1.733	4.281	-6.658	10.12	0.4048	0.6857
18	18:20814418:A:G	20814418	G	ADD	1536	3.932	9.712	-15.1	22.97	0.4048	0.6857
18	18:20820654:A:G	20820654	G	ADD	1536	3.932	9.712	-15.1	22.97	0.4048	0.6857
1	1:3024265:A:C	3024265	A	ADD	1536	2.236	5.526	-8.595	13.07	0.4047	0.6858
1	1:61170724:G:A	61170724	A	ADD	1536	2.483	6.137	-9.546	14.51	0.4046	0.6858
1	1:61172254:C:A	61172254	A	ADD	1536	2.483	6.137	-9.546	14.51	0.4046	0.6858
1	1:61172378:C:T	61172378	T	ADD	1536	2.483	6.137	-9.546	14.51	0.4046	0.6858
1	1:219190575:C:T	219190575	T	ADD	1536	1.743	4.308	-6.7	10.19	0.4047	0.6858
2	2:71166840:A:G	71166840	A	ADD	1536	-1.768	4.37	-10.33	6.796	-0.4047	0.6858
2	2:152505187:C:T	152505187	T	ADD	1536	-1.797	4.441	-10.5	6.907	-0.4046	0.6858
2	2:160992097:A:G	160992097	G	ADD	1536	-1.723	4.258	-10.07	6.623	-0.4047	0.6858
3	3:53847805:A:G	53847805	G	ADD	1536	-1.679	4.148	-9.808	6.451	-0.4047	0.6858
3	3:59257209:T:C	59257209	C	ADD	1536	-1.781	4.4	-10.4	6.843	-0.4047	0.6858
3	3:156175477:G:A	156175477	A	ADD	1536	-2.884	7.127	-16.85	11.08	-0.4047	0.6858
3	3:161393383:G:A	161393383	A	ADD	1536	-3.001	7.415	-17.53	11.53	-0.4047	0.6858
3	3:165336176:T:C	165336176	C	ADD	1536	1.885	4.658	-7.244	11.01	0.4047	0.6858
3	3:165338832:A:C	165338832	C	ADD	1536	1.885	4.658	-7.244	11.01	0.4047	0.6858
5	5:9519853:A:G	9519853	G	ADD	1536	2.288	5.655	-8.795	13.37	0.4047	0.6858
5	5:9604363:A:G	9604363	A	ADD	1536	-1.722	4.255	-10.06	6.617	-0.4047	0.6858
5	5:62582619:A:G	62582619	A	ADD	1536	1.844	4.558	-7.089	10.78	0.4046	0.6858
5	5:119328578:A:C	119328578	C	ADD	1536	1.851	4.575	-7.116	10.82	0.4046	0.6858
5	5:138850905:G:A	138850905	A	ADD	1536	-1.713	4.233	-10.01	6.584	-0.4047	0.6858
5	5:158795148:C:G	158795148	G	ADD	1536	-2.194	5.422	-12.82	8.433	-0.4046	0.6858
6	6:673592:A:G	673592	G	ADD	1536	2.473	6.112	-9.506	14.45	0.4047	0.6858
6	6:14103212:C:T	14103212	T	ADD	1536	2.192	5.419	-8.429	12.81	0.4046	0.6858
6	6:28105889:A:G	28105889	G	ADD	1536	-2.337	5.775	-13.66	8.983	-0.4046	0.6858
6	6:29722751:A:T	29722751	T	ADD	1536	-2.783	6.879	-16.27	10.7	-0.4046	0.6858
6	6:29723021:A:T	29723021	T	ADD	1536	-2.783	6.879	-16.27	10.7	-0.4046	0.6858
6	6:115017462:G:C	115017462	C	ADD	1536	1.814	4.484	-6.973	10.6	0.4047	0.6858
6	6:139527580:C:T	139527580	T	ADD	1536	-2.041	5.045	-11.93	7.847	-0.4046	0.6858
6	6:139528139:G:C	139528139	C	ADD	1536	-2.041	5.045	-11.93	7.847	-0.4046	0.6858
6	6:139531794:C:T	139531794	T	ADD	1536	-2.041	5.045	-11.93	7.847	-0.4046	0.6858
6	6:139532113:C:T	139532113	T	ADD	1536	-2.041	5.045	-11.93	7.847	-0.4046	0.6858
6	6:139532394:G:A	139532394	A	ADD	1536	-2.041	5.045	-11.93	7.847	-0.4046	0.6858
7	7:745540:G:A	745540	A	ADD	1536	2.815	6.956	-10.82	16.45	0.4047	0.6858
7	7:12515107:G:A	12515107	A	ADD	1536	2.412	5.962	-9.272	14.1	0.4046	0.6858
7	7:21613331:A:G	21613331	G	ADD	1536	-2.068	5.112	-12.09	7.952	-0.4046	0.6858
7	7:84913230:G:A	84913230	A	ADD	1536	-1.746	4.315	-10.2	6.711	-0.4047	0.6858
7	7:96369613:C:A	96369613	A	ADD	1536	-2.495	6.166	-14.58	9.591	-0.4046	0.6858
7	7:118364101:T:C	118364101	C	ADD	1536	-2.196	5.426	-12.83	8.439	-0.4047	0.6858
7	7:156410296:A:T	156410296	T	ADD	1536	2.577	6.368	-9.904	15.06	0.4047	0.6858
8	8:1377191:T:C	1377191	C	ADD	1536	-2.217	5.478	-12.95	8.519	-0.4047	0.6858
8	8:4010570:G:C	4010570	C	ADD	1536	2.415	5.967	-9.281	14.11	0.4046	0.6858
8	8:10280217:A:T	10280217	A	ADD	1536	2.031	5.019	-7.806	11.87	0.4047	0.6858
8	8:13805233:A:C	13805233	C	ADD	1536	1.874	4.632	-7.205	10.95	0.4046	0.6858
8	8:39710324:A:G	39710324	G	ADD	1536	-2.518	6.222	-14.71	9.677	-0.4046	0.6858
8	8:67465588:G:T	67465588	T	ADD	1536	2.242	5.54	-8.617	13.1	0.4046	0.6858
8	8:89483894:A:G	89483894	G	ADD	1536	-3.1	7.662	-18.12	11.92	-0.4046	0.6858
8	8:106091472:G:A	106091472	G	ADD	1536	1.732	4.282	-6.66	10.13	0.4046	0.6858
8	8:114017599:T:C	114017599	C	ADD	1536	-3.387	8.369	-19.79	13.02	-0.4047	0.6858
8	8:114852219:A:G	114852219	G	ADD	1536	-1.838	4.542	-10.74	7.064	-0.4047	0.6858
9	9:12662985:T:C	12662985	C	ADD	1536	3.164	7.82	-12.16	18.49	0.4046	0.6858
9	9:73819390:A:C	73819390	C	ADD	1536	-2.74	6.773	-16.02	10.53	-0.4046	0.6858
9	9:79378507:G:A	79378507	A	ADD	1536	1.933	4.777	-7.429	11.29	0.4046	0.6858
10	10:10627792:A:T	10627792	T	ADD	1536	3.364	8.314	-12.93	19.66	0.4046	0.6858
10	10:14857310:G:A	14857310	A	ADD	1536	1.77	4.375	-6.805	10.35	0.4046	0.6858
10	10:69624180:G:A	69624180	A	ADD	1536	-1.745	4.313	-10.2	6.708	-0.4046	0.6858
10	10:120073905:G:A	120073905	A	ADD	1536	1.702	4.207	-6.543	9.947	0.4046	0.6858
11	11:43278436:G:A	43278436	A	ADD	1536	2.457	6.07	-9.441	14.35	0.4047	0.6858
11	11:133008293:A:G	133008293	G	ADD	1536	-3.682	9.097	-21.51	14.15	-0.4047	0.6858
12	12:26093573:C:A	26093573	A	ADD	1536	-1.986	4.909	-11.61	7.635	-0.4046	0.6858
12	12:105855305:G:T	105855305	T	ADD	1536	2.022	4.999	-7.775	11.82	0.4046	0.6858
13	13:46895891:G:T	46895891	T	ADD	1536	1.691	4.18	-6.501	9.884	0.4046	0.6858
14	14:94877346:A:G	94877346	G	ADD	1536	-1.747	4.317	-10.21	6.714	-0.4047	0.6858
15	15:53286487:G:A	53286487	A	ADD	1536	1.796	4.438	-6.902	10.49	0.4047	0.6858
17	17:66939019:C:A	66939019	A	ADD	1536	2.426	5.994	-9.322	14.17	0.4047	0.6858
18	18:27027014:A:G	27027014	G	ADD	1536	-3.03	7.489	-17.71	11.65	-0.4046	0.6858
19	19:7269321:A:G	7269321	A	ADD	1536	1.775	4.385	-6.82	10.37	0.4047	0.6858
22	22:19534856:A:C	19534856	C	ADD	1536	1.759	4.346	-6.759	10.28	0.4047	0.6858
1	1:119329378:A:G	119329378	A	ADD	1536	-2.469	6.104	-14.43	9.494	-0.4046	0.6859
1	1:119345853:A:G	119345853	G	ADD	1536	-2.469	6.104	-14.43	9.494	-0.4046	0.6859
1	1:156627996:T:C	156627996	C	ADD	1536	1.957	4.838	-7.526	11.44	0.4045	0.6859
1	1:172191332:G:A	172191332	A	ADD	1536	-1.867	4.615	-10.91	7.179	-0.4045	0.6859
1	1:172192145:G:A	172192145	A	ADD	1536	-1.867	4.615	-10.91	7.179	-0.4045	0.6859
2	2:37482525:A:G	37482525	G	ADD	1536	-2.139	5.29	-12.51	8.228	-0.4044	0.6859
2	2:58782277:C:G	58782277	C	ADD	1536	-1.752	4.33	-10.24	6.735	-0.4045	0.6859
2	2:140247271:G:T	140247271	T	ADD	1536	2.09	5.166	-8.035	12.21	0.4045	0.6859
2	2:140250506:G:A	140250506	A	ADD	1536	2.09	5.166	-8.035	12.21	0.4045	0.6859
2	2:140254749:C:A	140254749	A	ADD	1536	2.09	5.166	-8.035	12.21	0.4045	0.6859
2	2:166930572:T:C	166930572	C	ADD	1536	2.814	6.955	-10.82	16.45	0.4045	0.6859
3	3:20174396:C:T	20174396	T	ADD	1536	2.107	5.208	-8.101	12.31	0.4045	0.6859
3	3:29388456:A:G	29388456	G	ADD	1536	-2.396	5.924	-14.01	9.215	-0.4045	0.6859
4	4:21541709:C:T	21541709	T	ADD	1536	1.815	4.488	-6.981	10.61	0.4045	0.6859
4	4:106141677:C:A	106141677	A	ADD	1536	2.079	5.139	-7.993	12.15	0.4045	0.6859
6	6:163237676:G:A	163237676	A	ADD	1536	-1.916	4.737	-11.2	7.369	-0.4045	0.6859
6	6:163239431:G:A	163239431	A	ADD	1536	-1.916	4.737	-11.2	7.369	-0.4045	0.6859
6	6:163239791:G:A	163239791	A	ADD	1536	-1.916	4.737	-11.2	7.369	-0.4045	0.6859
6	6:163241053:C:T	163241053	T	ADD	1536	-1.916	4.737	-11.2	7.369	-0.4045	0.6859
6	6:163241296:A:G	163241296	G	ADD	1536	-1.916	4.737	-11.2	7.369	-0.4045	0.6859
7	7:705564:T:A	705564	A	ADD	1536	2.803	6.929	-10.78	16.38	0.4045	0.6859
7	7:14000733:T:C	14000733	C	ADD	1536	-2.437	6.023	-14.24	9.368	-0.4045	0.6859
7	7:14000735:C:T	14000735	T	ADD	1536	-2.437	6.023	-14.24	9.368	-0.4045	0.6859
7	7:15988477:A:G	15988477	G	ADD	1536	2.033	5.026	-7.817	11.88	0.4045	0.6859
7	7:35560946:T:C	35560946	T	ADD	1536	-2.033	5.026	-11.88	7.818	-0.4046	0.6859
7	7:39023263:A:G	39023263	G	ADD	1536	2.01	4.97	-7.731	11.75	0.4045	0.6859
8	8:10263024:T:C	10263024	C	ADD	1536	-1.716	4.243	-10.03	6.6	-0.4045	0.6859
8	8:15026611:A:G	15026611	A	ADD	1536	1.767	4.369	-6.795	10.33	0.4045	0.6859
8	8:26798835:G:A	26798835	A	ADD	1536	-1.979	4.893	-11.57	7.611	-0.4045	0.6859
9	9:682225:T:A	682225	T	ADD	1536	-1.692	4.182	-9.887	6.504	-0.4045	0.6859
9	9:36023875:G:A	36023875	A	ADD	1536	1.869	4.619	-7.185	10.92	0.4045	0.6859
9	9:36024080:A:T	36024080	T	ADD	1536	1.869	4.619	-7.185	10.92	0.4045	0.6859
9	9:71477108:G:C	71477108	C	ADD	1536	-2.993	7.4	-17.5	11.51	-0.4045	0.6859
9	9:101344650:C:T	101344650	C	ADD	1536	-1.776	4.39	-10.38	6.828	-0.4045	0.6859
10	10:122981797:C:A	122981797	A	ADD	1536	-1.847	4.567	-10.8	7.104	-0.4045	0.6859
10	10:122984105:C:A	122984105	A	ADD	1536	-1.847	4.567	-10.8	7.104	-0.4045	0.6859
10	10:122984826:C:T	122984826	T	ADD	1536	-1.847	4.567	-10.8	7.104	-0.4045	0.6859
10	10:122985118:C:T	122985118	T	ADD	1536	-1.847	4.567	-10.8	7.104	-0.4045	0.6859
10	10:122986398:T:A	122986398	A	ADD	1536	-1.847	4.567	-10.8	7.104	-0.4045	0.6859
10	10:122988285:G:A	122988285	A	ADD	1536	-1.847	4.567	-10.8	7.104	-0.4045	0.6859
11	11:11352606:G:A	11352606	A	ADD	1536	-2.242	5.543	-13.11	8.623	-0.4045	0.6859
11	11:39302013:T:A	39302013	A	ADD	1536	1.713	4.234	-6.587	10.01	0.4045	0.6859
11	11:40609908:A:C	40609908	C	ADD	1536	-2.045	5.056	-11.96	7.865	-0.4045	0.6859
11	11:98913338:C:A	98913338	A	ADD	1536	-2.972	7.349	-17.38	11.43	-0.4045	0.6859
11	11:101795484:T:G	101795484	G	ADD	1536	-1.895	4.684	-11.07	7.285	-0.4045	0.6859
12	12:63199004:G:A	63199004	A	ADD	1536	-3.071	7.592	-17.95	11.81	-0.4046	0.6859
12	12:63199450:C:A	63199450	A	ADD	1536	-3.071	7.592	-17.95	11.81	-0.4046	0.6859
13	13:22710015:A:G	22710015	G	ADD	1536	2.461	6.084	-9.464	14.39	0.4044	0.6859
14	14:65434215:G:A	65434215	G	ADD	1536	-1.74	4.301	-10.17	6.69	-0.4045	0.6859
14	14:70536521:C:T	70536521	T	ADD	1536	1.761	4.353	-6.771	10.29	0.4045	0.6859
15	15:27761695:G:A	27761695	A	ADD	1536	-2.973	7.35	-17.38	11.43	-0.4045	0.6859
15	15:63468964:T:C	63468964	C	ADD	1536	-1.7	4.204	-9.94	6.54	-0.4045	0.6859
15	15:90608457:G:C	90608457	C	ADD	1536	-2.222	5.495	-12.99	8.547	-0.4045	0.6859
15	15:94072304:T:C	94072304	C	ADD	1536	-2.249	5.561	-13.15	8.65	-0.4045	0.6859
16	16:7295973:A:G	7295973	G	ADD	1536	-1.917	4.738	-11.2	7.37	-0.4046	0.6859
16	16:7296331:C:T	7296331	T	ADD	1536	-1.917	4.738	-11.2	7.37	-0.4046	0.6859
17	17:33511514:G:A	33511514	A	ADD	1536	-1.988	4.914	-11.62	7.644	-0.4046	0.6859
18	18:69443710:A:G	69443710	A	ADD	1536	1.706	4.218	-6.561	9.973	0.4044	0.6859
18	18:71942329:G:A	71942329	A	ADD	1536	2.114	5.226	-8.128	12.36	0.4046	0.6859
18	18:77398860:C:T	77398860	T	ADD	1536	2.249	5.56	-8.648	13.15	0.4046	0.6859
19	19:35800077:G:A	35800077	A	ADD	1536	2.532	6.258	-9.735	14.8	0.4045	0.6859
20	20:16043509:A:G	16043509	G	ADD	1536	-3.883	9.597	-22.69	14.93	-0.4046	0.6859
20	20:24367033:G:T	24367033	T	ADD	1536	2.692	6.655	-10.35	15.74	0.4045	0.6859
21	21:42764178:G:A	42764178	A	ADD	1536	2.39	5.907	-9.189	13.97	0.4045	0.6859
21	21:42764193:G:A	42764193	A	ADD	1536	2.39	5.907	-9.189	13.97	0.4045	0.6859
22	22:44394019:T:A	44394019	A	ADD	1536	1.77	4.377	-6.809	10.35	0.4045	0.6859
22	22:44394402:C:T	44394402	T	ADD	1536	1.77	4.377	-6.809	10.35	0.4045	0.6859
1	1:165605310:A:G	165605310	A	ADD	1536	-2.221	5.493	-12.99	8.545	-0.4044	0.686
2	2:51252909:C:T	51252909	C	ADD	1536	1.902	4.704	-7.318	11.12	0.4043	0.686
2	2:57160193:A:G	57160193	G	ADD	1536	1.74	4.304	-6.695	10.18	0.4043	0.686
2	2:58979065:G:A	58979065	A	ADD	1536	-1.734	4.29	-10.14	6.673	-0.4043	0.686
2	2:68350615:G:A	68350615	A	ADD	1536	1.681	4.158	-6.468	9.83	0.4043	0.686
2	2:137142627:T:C	137142627	C	ADD	1536	-1.73	4.279	-10.12	6.657	-0.4043	0.686
2	2:137143307:C:G	137143307	G	ADD	1536	-1.73	4.279	-10.12	6.657	-0.4043	0.686
2	2:179371229:G:T	179371229	T	ADD	1536	2.5	6.181	-9.616	14.61	0.4044	0.686
3	3:159689953:G:A	159689953	A	ADD	1536	-1.959	4.844	-11.45	7.535	-0.4044	0.686
4	4:48544642:A:C	48544642	C	ADD	1536	-1.896	4.688	-11.08	7.293	-0.4044	0.686
4	4:129584829:C:T	129584829	T	ADD	1536	1.793	4.436	-6.9	10.49	0.4043	0.686
4	4:164950164:G:A	164950164	G	ADD	1536	-1.727	4.271	-10.1	6.644	-0.4043	0.686
4	4:164950846:A:G	164950846	A	ADD	1536	-1.727	4.271	-10.1	6.644	-0.4043	0.686
4	4:164951675:T:C	164951675	T	ADD	1536	-1.727	4.271	-10.1	6.644	-0.4043	0.686
4	4:164955338:A:G	164955338	A	ADD	1536	-1.727	4.271	-10.1	6.644	-0.4043	0.686
4	4:164961136:T:A	164961136	T	ADD	1536	-1.727	4.271	-10.1	6.644	-0.4043	0.686
5	5:8382291:A:G	8382291	G	ADD	1536	2.14	5.291	-8.231	12.51	0.4044	0.686
5	5:68220909:A:G	68220909	G	ADD	1536	3.319	8.208	-12.77	19.41	0.4043	0.686
5	5:96105043:C:T	96105043	T	ADD	1536	2.794	6.91	-10.75	16.34	0.4044	0.686
5	5:96105926:G:A	96105926	A	ADD	1536	2.794	6.91	-10.75	16.34	0.4044	0.686
5	5:96107774:C:T	96107774	T	ADD	1536	2.794	6.91	-10.75	16.34	0.4044	0.686
5	5:147481085:A:C	147481085	C	ADD	1536	-2.414	5.969	-14.11	9.286	-0.4044	0.686
5	5:149004102:C:T	149004102	T	ADD	1536	-2.929	7.242	-17.12	11.27	-0.4044	0.686
6	6:32221645:C:T	32221645	T	ADD	1536	-3.087	7.634	-18.05	11.88	-0.4043	0.686
6	6:36646849:T:C	36646849	C	ADD	1536	2.047	5.062	-7.874	11.97	0.4044	0.686
6	6:78456439:G:T	78456439	T	ADD	1536	1.942	4.803	-7.472	11.36	0.4043	0.686
6	6:151995627:G:A	151995627	G	ADD	1536	-1.676	4.145	-9.8	6.447	-0.4044	0.686
7	7:20823569:G:A	20823569	A	ADD	1536	1.705	4.217	-6.56	9.971	0.4044	0.686
7	7:47818118:C:T	47818118	T	ADD	1536	-2.23	5.515	-13.04	8.579	-0.4044	0.686
7	7:47818966:G:A	47818966	A	ADD	1536	-2.23	5.515	-13.04	8.579	-0.4044	0.686
7	7:47820058:C:T	47820058	T	ADD	1536	-2.23	5.515	-13.04	8.579	-0.4044	0.686
8	8:2907385:C:A	2907385	A	ADD	1536	1.808	4.47	-6.954	10.57	0.4044	0.686
8	8:18451598:C:A	18451598	C	ADD	1536	1.8	4.453	-6.927	10.53	0.4043	0.686
8	8:19737157:A:G	19737157	G	ADD	1536	2.327	5.756	-8.955	13.61	0.4043	0.686
8	8:60686330:A:G	60686330	G	ADD	1536	1.792	4.432	-6.894	10.48	0.4044	0.686
8	8:60686513:T:C	60686513	C	ADD	1536	1.792	4.432	-6.894	10.48	0.4044	0.686
9	9:1317163:G:A	1317163	A	ADD	1536	2.361	5.838	-9.081	13.8	0.4044	0.686
9	9:136150403:A:G	136150403	A	ADD	1536	1.915	4.737	-7.369	11.2	0.4043	0.686
11	11:66826736:C:T	66826736	T	ADD	1536	-3.673	9.085	-21.48	14.13	-0.4043	0.686
11	11:66828169:G:A	66828169	A	ADD	1536	-3.673	9.085	-21.48	14.13	-0.4043	0.686
11	11:66832825:G:A	66832825	A	ADD	1536	-3.673	9.085	-21.48	14.13	-0.4043	0.686
11	11:66833471:G:C	66833471	C	ADD	1536	-3.673	9.085	-21.48	14.13	-0.4043	0.686
11	11:116598988:A:G	116598988	G	ADD	1536	-2.034	5.03	-11.89	7.825	-0.4044	0.686
13	13:28585975:C:T	28585975	T	ADD	1536	2.173	5.375	-8.362	12.71	0.4043	0.686
13	13:28586142:G:C	28586142	C	ADD	1536	2.173	5.375	-8.362	12.71	0.4043	0.686
15	15:61946574:G:A	61946574	G	ADD	1536	-1.733	4.286	-10.13	6.667	-0.4044	0.686
15	15:99766917:G:A	99766917	A	ADD	1536	-3.478	8.6	-20.33	13.38	-0.4044	0.686
16	16:8626082:A:G	8626082	A	ADD	1536	-2.097	5.187	-12.26	8.068	-0.4043	0.686
16	16:25711358:A:C	25711358	C	ADD	1536	-1.782	4.408	-10.42	6.857	-0.4044	0.686
17	17:79025063:C:T	79025063	T	ADD	1536	1.882	4.654	-7.239	11	0.4043	0.686
17	17:79025399:G:C	79025399	C	ADD	1536	1.882	4.654	-7.239	11	0.4043	0.686
17	17:79026572:A:G	79026572	G	ADD	1536	1.882	4.654	-7.239	11	0.4043	0.686
20	20:23462097:A:G	23462097	G	ADD	1536	-3.827	9.464	-22.38	14.72	-0.4044	0.686
1	1:182543666:T:G	182543666	G	ADD	1536	-2.216	5.482	-12.96	8.528	-0.4043	0.6861
1	1:182543937:T:C	182543937	C	ADD	1536	-2.216	5.482	-12.96	8.528	-0.4043	0.6861
1	1:213785732:A:G	213785732	G	ADD	1536	-1.864	4.61	-10.9	7.171	-0.4043	0.6861
2	2:108940808:G:A	108940808	A	ADD	1536	-3.214	7.95	-18.8	12.37	-0.4043	0.6861
2	2:203627412:C:T	203627412	T	ADD	1536	2.029	5.019	-7.809	11.87	0.4043	0.6861
2	2:230122247:G:A	230122247	A	ADD	1536	-2.025	5.011	-11.85	7.796	-0.4042	0.6861
3	3:12449683:G:C	12449683	C	ADD	1536	1.719	4.252	-6.615	10.05	0.4043	0.6861
3	3:23008722:T:G	23008722	G	ADD	1536	1.961	4.851	-7.547	11.47	0.4042	0.6861
3	3:73765895:C:G	73765895	G	ADD	1536	2.346	5.803	-9.028	13.72	0.4043	0.6861
3	3:108442771:C:G	108442771	G	ADD	1536	-1.733	4.287	-10.14	6.67	-0.4042	0.6861
3	3:108447985:A:G	108447985	G	ADD	1536	-1.733	4.287	-10.14	6.67	-0.4042	0.6861
3	3:113041970:A:C	113041970	C	ADD	1536	-2.42	5.985	-14.15	9.311	-0.4043	0.6861
3	3:113045215:T:G	113045215	G	ADD	1536	-2.42	5.985	-14.15	9.311	-0.4043	0.6861
3	3:113045745:T:C	113045745	C	ADD	1536	-2.42	5.985	-14.15	9.311	-0.4043	0.6861
3	3:113047050:G:A	113047050	A	ADD	1536	-2.42	5.985	-14.15	9.311	-0.4043	0.6861
3	3:113051698:T:C	113051698	C	ADD	1536	-2.42	5.985	-14.15	9.311	-0.4043	0.6861
3	3:113054583:G:T	113054583	T	ADD	1536	-2.42	5.985	-14.15	9.311	-0.4043	0.6861
3	3:117935991:A:G	117935991	G	ADD	1536	-1.758	4.348	-10.28	6.765	-0.4042	0.6861
3	3:168337826:G:A	168337826	A	ADD	1536	1.869	4.624	-7.193	10.93	0.4042	0.6861
4	4:156098438:A:G	156098438	G	ADD	1536	1.732	4.286	-6.668	10.13	0.4042	0.6861
4	4:157534926:T:G	157534926	G	ADD	1536	1.774	4.39	-6.83	10.38	0.4042	0.6861
4	4:157536896:A:C	157536896	C	ADD	1536	1.774	4.39	-6.83	10.38	0.4042	0.6861
5	5:9229916:G:A	9229916	A	ADD	1536	2.087	5.164	-8.033	12.21	0.4042	0.6861
5	5:21629530:G:A	21629530	A	ADD	1536	-2.1	5.195	-12.28	8.082	-0.4043	0.6861
5	5:21630655:G:A	21630655	A	ADD	1536	-2.1	5.195	-12.28	8.082	-0.4043	0.6861
5	5:33998883:A:G	33998883	A	ADD	1536	-2.322	5.742	-13.58	8.934	-0.4043	0.6861
5	5:38731808:G:A	38731808	A	ADD	1536	2.151	5.32	-8.277	12.58	0.4042	0.6861
5	5:38733264:T:C	38733264	C	ADD	1536	2.151	5.32	-8.277	12.58	0.4042	0.6861
5	5:38735539:T:C	38735539	C	ADD	1536	2.151	5.32	-8.277	12.58	0.4042	0.6861
5	5:40296326:C:T	40296326	T	ADD	1536	1.825	4.515	-7.024	10.68	0.4043	0.6861
5	5:40299272:G:A	40299272	A	ADD	1536	1.825	4.515	-7.024	10.68	0.4043	0.6861
5	5:40300055:C:T	40300055	T	ADD	1536	1.825	4.515	-7.024	10.68	0.4043	0.6861
5	5:110975301:A:G	110975301	G	ADD	1536	-2.583	6.388	-15.1	9.938	-0.4043	0.6861
5	5:110975668:G:T	110975668	T	ADD	1536	-2.583	6.388	-15.1	9.938	-0.4043	0.6861
5	5:147654463:G:A	147654463	A	ADD	1536	1.959	4.845	-7.538	11.46	0.4043	0.6861
5	5:164763450:A:G	164763450	G	ADD	1536	-2.558	6.329	-14.96	9.846	-0.4042	0.6861
6	6:103934993:A:G	103934993	G	ADD	1536	-2.055	5.084	-12.02	7.909	-0.4042	0.6861
6	6:103935079:G:A	103935079	A	ADD	1536	-2.055	5.084	-12.02	7.909	-0.4042	0.6861
6	6:103935129:A:G	103935129	G	ADD	1536	-2.055	5.084	-12.02	7.909	-0.4042	0.6861
6	6:103935251:G:A	103935251	A	ADD	1536	-2.055	5.084	-12.02	7.909	-0.4042	0.6861
6	6:103935500:T:C	103935500	C	ADD	1536	-2.055	5.084	-12.02	7.909	-0.4042	0.6861
6	6:103935729:G:A	103935729	A	ADD	1536	-2.055	5.084	-12.02	7.909	-0.4042	0.6861
6	6:103936560:C:G	103936560	G	ADD	1536	-2.055	5.084	-12.02	7.909	-0.4042	0.6861
6	6:103936601:C:T	103936601	T	ADD	1536	-2.055	5.084	-12.02	7.909	-0.4042	0.6861
6	6:103936602:T:A	103936602	A	ADD	1536	-2.055	5.084	-12.02	7.909	-0.4042	0.6861
6	6:103936954:C:T	103936954	T	ADD	1536	-2.055	5.084	-12.02	7.909	-0.4042	0.6861
6	6:103937022:C:T	103937022	T	ADD	1536	-2.055	5.084	-12.02	7.909	-0.4042	0.6861
6	6:103937324:A:C	103937324	C	ADD	1536	-2.055	5.084	-12.02	7.909	-0.4042	0.6861
6	6:103938853:A:C	103938853	C	ADD	1536	-2.055	5.084	-12.02	7.909	-0.4042	0.6861
6	6:103939132:C:T	103939132	T	ADD	1536	-2.055	5.084	-12.02	7.909	-0.4042	0.6861
6	6:103939229:T:G	103939229	G	ADD	1536	-2.055	5.084	-12.02	7.909	-0.4042	0.6861
6	6:103939274:G:A	103939274	A	ADD	1536	-2.055	5.084	-12.02	7.909	-0.4042	0.6861
6	6:103942261:C:A	103942261	A	ADD	1536	-2.055	5.084	-12.02	7.909	-0.4042	0.6861
6	6:103942919:T:G	103942919	G	ADD	1536	-2.055	5.084	-12.02	7.909	-0.4042	0.6861
6	6:103944414:C:T	103944414	T	ADD	1536	-2.055	5.084	-12.02	7.909	-0.4042	0.6861
6	6:103944748:C:A	103944748	A	ADD	1536	-2.055	5.084	-12.02	7.909	-0.4042	0.6861
7	7:37956378:C:T	37956378	T	ADD	1536	-2.322	5.745	-13.58	8.937	-0.4042	0.6861
7	7:37963085:G:A	37963085	A	ADD	1536	-2.322	5.745	-13.58	8.937	-0.4042	0.6861
7	7:37965069:A:G	37965069	G	ADD	1536	-2.322	5.745	-13.58	8.937	-0.4042	0.6861
8	8:6088783:T:C	6088783	C	ADD	1536	-1.891	4.679	-11.06	7.279	-0.4042	0.6861
8	8:17467265:G:A	17467265	A	ADD	1536	-1.923	4.758	-11.25	7.402	-0.4042	0.6861
8	8:71373423:C:T	71373423	T	ADD	1536	-1.864	4.611	-10.9	7.173	-0.4042	0.6861
9	9:7592809:A:C	7592809	C	ADD	1536	-2.411	5.966	-14.1	9.281	-0.4042	0.6861
9	9:18825527:C:G	18825527	G	ADD	1536	1.903	4.707	-7.323	11.13	0.4042	0.6861
9	9:94824750:C:T	94824750	T	ADD	1536	-1.782	4.407	-10.42	6.856	-0.4043	0.6861
9	9:94826465:C:T	94826465	T	ADD	1536	-1.782	4.407	-10.42	6.856	-0.4043	0.6861
10	10:123997717:A:G	123997717	G	ADD	1536	-1.755	4.342	-10.26	6.755	-0.4042	0.6861
11	11:28702174:T:C	28702174	C	ADD	1536	-2.603	6.439	-15.22	10.02	-0.4043	0.6861
11	11:99501018:G:T	99501018	G	ADD	1536	-1.732	4.285	-10.13	6.666	-0.4043	0.6861
11	11:99501419:C:G	99501419	C	ADD	1536	-1.732	4.285	-10.13	6.666	-0.4043	0.6861
11	11:99501423:G:A	99501423	G	ADD	1536	-1.732	4.285	-10.13	6.666	-0.4043	0.6861
11	11:99501520:A:G	99501520	A	ADD	1536	-1.732	4.285	-10.13	6.666	-0.4043	0.6861
11	11:99501878:T:G	99501878	T	ADD	1536	-1.732	4.285	-10.13	6.666	-0.4043	0.6861
11	11:99501905:A:G	99501905	A	ADD	1536	-1.732	4.285	-10.13	6.666	-0.4043	0.6861
11	11:99501982:A:G	99501982	A	ADD	1536	-1.732	4.285	-10.13	6.666	-0.4043	0.6861
11	11:99502078:A:G	99502078	A	ADD	1536	-1.732	4.285	-10.13	6.666	-0.4043	0.6861
11	11:99502178:G:T	99502178	G	ADD	1536	-1.732	4.285	-10.13	6.666	-0.4043	0.6861
12	12:80445973:A:G	80445973	G	ADD	1536	2.194	5.43	-8.447	12.84	0.4042	0.6861
13	13:34477079:C:T	34477079	T	ADD	1536	-3.833	9.481	-22.42	14.75	-0.4043	0.6861
13	13:41609274:C:G	41609274	G	ADD	1536	-2.222	5.496	-12.99	8.551	-0.4042	0.6861
13	13:41610141:C:T	41610141	T	ADD	1536	-2.222	5.496	-12.99	8.551	-0.4042	0.6861
13	13:46895089:G:C	46895089	C	ADD	1536	1.691	4.183	-6.508	9.89	0.4042	0.6861
17	17:13122912:C:A	13122912	A	ADD	1536	-2.243	5.549	-13.12	8.633	-0.4043	0.6861
20	20:10990681:G:T	10990681	T	ADD	1536	-2.36	5.839	-13.81	9.085	-0.4042	0.6861
20	20:24214747:A:G	24214747	A	ADD	1536	-1.815	4.49	-10.61	6.984	-0.4043	0.6861
21	21:28726527:A:G	28726527	A	ADD	1536	2.207	5.461	-8.495	12.91	0.4042	0.6861
21	21:43875848:C:T	43875848	T	ADD	1536	-1.716	4.244	-10.03	6.603	-0.4042	0.6861
1	1:63748132:G:A	63748132	A	ADD	1536	-2.294	5.678	-13.42	8.835	-0.404	0.6862
1	1:63752234:G:C	63752234	C	ADD	1536	-2.294	5.678	-13.42	8.835	-0.404	0.6862
1	1:225502614:A:G	225502614	G	ADD	1536	-1.75	4.33	-10.24	6.737	-0.4041	0.6862
1	1:225503655:G:A	225503655	A	ADD	1536	-1.75	4.33	-10.24	6.737	-0.4041	0.6862
1	1:225504457:G:A	225504457	A	ADD	1536	-1.75	4.33	-10.24	6.737	-0.4041	0.6862
2	2:76453037:A:T	76453037	T	ADD	1536	-1.917	4.743	-11.21	7.379	-0.4041	0.6862
2	2:80619803:A:G	80619803	G	ADD	1536	-2.37	5.864	-13.86	9.123	-0.4041	0.6862
2	2:81642505:A:G	81642505	G	ADD	1536	-2.677	6.626	-15.66	10.31	-0.4041	0.6862
2	2:86168686:A:G	86168686	A	ADD	1536	-2.682	6.637	-15.69	10.33	-0.4041	0.6862
2	2:102191619:C:T	102191619	T	ADD	1536	-2.621	6.487	-15.34	10.09	-0.4041	0.6862
2	2:102195710:G:A	102195710	A	ADD	1536	-2.621	6.487	-15.34	10.09	-0.4041	0.6862
2	2:102196377:G:A	102196377	A	ADD	1536	-2.621	6.487	-15.34	10.09	-0.4041	0.6862
2	2:135178287:G:C	135178287	C	ADD	1536	-2.794	6.914	-16.35	10.76	-0.4041	0.6862
2	2:234740987:C:G	234740987	C	ADD	1536	-1.782	4.41	-10.43	6.862	-0.4042	0.6862
3	3:76234686:G:A	76234686	A	ADD	1536	1.983	4.906	-7.632	11.6	0.4041	0.6862
3	3:152514867:C:A	152514867	A	ADD	1536	-2.063	5.105	-12.07	7.942	-0.4041	0.6862
3	3:183745637:C:A	183745637	A	ADD	1536	-1.782	4.411	-10.43	6.862	-0.4041	0.6862
4	4:57067425:G:A	57067425	A	ADD	1536	2.38	5.89	-9.163	13.92	0.4041	0.6862
4	4:111651557:T:C	111651557	C	ADD	1536	-1.739	4.303	-10.17	6.694	-0.4041	0.6862
4	4:178721539:G:A	178721539	G	ADD	1536	1.699	4.205	-6.542	9.941	0.4042	0.6862
5	5:9536033:G:A	9536033	A	ADD	1536	-2.31	5.718	-13.52	8.897	-0.404	0.6862
6	6:3819416:A:G	3819416	G	ADD	1536	1.914	4.738	-7.372	11.2	0.404	0.6862
6	6:7000866:A:G	7000866	G	ADD	1536	1.993	4.932	-7.674	11.66	0.4041	0.6862
6	6:7001362:G:A	7001362	A	ADD	1536	1.993	4.932	-7.674	11.66	0.4041	0.6862
6	6:27970704:A:G	27970704	G	ADD	1536	-2.213	5.476	-12.95	8.52	-0.4041	0.6862
6	6:27970705:A:C	27970705	C	ADD	1536	-2.213	5.476	-12.95	8.52	-0.4041	0.6862
6	6:27974817:C:G	27974817	G	ADD	1536	-2.213	5.476	-12.95	8.52	-0.4041	0.6862
6	6:27980220:G:A	27980220	A	ADD	1536	-2.213	5.476	-12.95	8.52	-0.4041	0.6862
6	6:34038212:C:G	34038212	G	ADD	1536	1.986	4.914	-7.646	11.62	0.4041	0.6862
6	6:75176836:G:A	75176836	A	ADD	1536	-3.071	7.601	-17.97	11.83	-0.4041	0.6862
6	6:75177049:G:A	75177049	A	ADD	1536	-3.071	7.601	-17.97	11.83	-0.4041	0.6862
6	6:104242563:C:T	104242563	T	ADD	1536	-3.261	8.07	-19.08	12.56	-0.4041	0.6862
6	6:162860008:T:C	162860008	C	ADD	1536	-1.861	4.605	-10.89	7.164	-0.4041	0.6862
6	6:162860913:G:A	162860913	A	ADD	1536	-1.861	4.605	-10.89	7.164	-0.4041	0.6862
7	7:103553285:T:C	103553285	C	ADD	1536	-1.812	4.483	-10.6	6.975	-0.4041	0.6862
7	7:110138068:A:G	110138068	A	ADD	1536	1.702	4.211	-6.552	9.956	0.4041	0.6862
7	7:131089503:A:G	131089503	G	ADD	1536	2.132	5.276	-8.208	12.47	0.4041	0.6862
7	7:131097134:A:G	131097134	G	ADD	1536	2.132	5.276	-8.208	12.47	0.4041	0.6862
7	7:131100319:A:G	131100319	G	ADD	1536	2.132	5.276	-8.208	12.47	0.4041	0.6862
8	8:138200003:C:A	138200003	A	ADD	1536	2.628	6.504	-10.12	15.38	0.4041	0.6862
9	9:107786913:C:T	107786913	T	ADD	1536	-1.862	4.607	-10.89	7.168	-0.4041	0.6862
10	10:12543144:G:A	12543144	A	ADD	1536	1.811	4.481	-6.971	10.59	0.4041	0.6862
10	10:14646445:A:C	14646445	C	ADD	1536	-1.775	4.392	-10.38	6.833	-0.4041	0.6862
11	11:12261847:G:C	12261847	C	ADD	1536	2.223	5.501	-8.559	13	0.4041	0.6862
11	11:36945182:A:G	36945182	A	ADD	1536	-1.739	4.303	-10.17	6.695	-0.4041	0.6862
12	12:61890621:T:A	61890621	A	ADD	1536	2.65	6.559	-10.2	15.51	0.4041	0.6862
12	12:61901665:A:C	61901665	C	ADD	1536	2.65	6.559	-10.2	15.51	0.4041	0.6862
12	12:107569725:A:G	107569725	A	ADD	1536	-1.844	4.564	-10.79	7.101	-0.404	0.6862
12	12:107571086:C:A	107571086	C	ADD	1536	-1.844	4.564	-10.79	7.101	-0.404	0.6862
13	13:59395059:A:G	59395059	G	ADD	1536	-2.712	6.71	-15.86	10.44	-0.4041	0.6862
13	13:59397812:T:C	59397812	C	ADD	1536	-2.712	6.71	-15.86	10.44	-0.4041	0.6862
13	13:79786642:A:G	79786642	G	ADD	1536	-2.869	7.099	-16.78	11.04	-0.4041	0.6862
14	14:62064886:A:T	62064886	T	ADD	1536	2.031	5.025	-7.819	11.88	0.4041	0.6862
15	15:69770738:G:A	69770738	A	ADD	1536	1.817	4.497	-6.996	10.63	0.4041	0.6862
16	16:63313193:T:C	63313193	C	ADD	1536	-2.155	5.332	-12.61	8.296	-0.4041	0.6862
16	16:63315805:G:C	63315805	C	ADD	1536	-2.155	5.332	-12.61	8.296	-0.4041	0.6862
16	16:63316387:A:G	63316387	G	ADD	1536	-2.155	5.332	-12.61	8.296	-0.4041	0.6862
16	16:63316903:A:C	63316903	C	ADD	1536	-2.155	5.332	-12.61	8.296	-0.4041	0.6862
16	16:63320104:T:A	63320104	A	ADD	1536	-2.155	5.332	-12.61	8.296	-0.4041	0.6862
16	16:63320246:T:C	63320246	C	ADD	1536	-2.155	5.332	-12.61	8.296	-0.4041	0.6862
16	16:63320384:T:C	63320384	C	ADD	1536	-2.155	5.332	-12.61	8.296	-0.4041	0.6862
16	16:63320407:A:G	63320407	G	ADD	1536	-2.155	5.332	-12.61	8.296	-0.4041	0.6862
16	16:79693668:C:A	79693668	A	ADD	1536	-2.58	6.384	-15.09	9.933	-0.4041	0.6862
19	19:14756303:G:A	14756303	A	ADD	1536	-2.707	6.7	-15.84	10.42	-0.404	0.6862
19	19:14759691:G:A	14759691	A	ADD	1536	-2.707	6.7	-15.84	10.42	-0.404	0.6862
20	20:7118280:A:G	7118280	G	ADD	1536	1.85	4.578	-7.123	10.82	0.4041	0.6862
20	20:40670738:A:C	40670738	C	ADD	1536	1.825	4.515	-7.025	10.67	0.4041	0.6862
21	21:26371116:G:A	26371116	A	ADD	1536	-1.776	4.394	-10.39	6.837	-0.4041	0.6862
1	1:5745349:C:G	5745349	G	ADD	1536	1.771	4.383	-6.82	10.36	0.404	0.6863
1	1:48239184:G:A	48239184	A	ADD	1536	-1.93	4.776	-11.29	7.432	-0.404	0.6863
2	2:25432145:G:A	25432145	A	ADD	1536	2.228	5.514	-8.579	13.03	0.404	0.6863
2	2:111617678:G:A	111617678	A	ADD	1536	-3.898	9.65	-22.81	15.02	-0.4039	0.6863
2	2:119471488:T:C	119471488	C	ADD	1536	-2.536	6.277	-14.84	9.766	-0.404	0.6863
2	2:119474132:G:A	119474132	A	ADD	1536	-2.536	6.277	-14.84	9.766	-0.404	0.6863
2	2:201323546:A:G	201323546	A	ADD	1536	2.511	6.217	-9.674	14.7	0.4039	0.6863
2	2:228509049:A:G	228509049	A	ADD	1536	1.971	4.878	-7.591	11.53	0.404	0.6863
3	3:18084743:C:T	18084743	T	ADD	1536	2.946	7.292	-11.35	17.24	0.404	0.6863
3	3:53862116:A:G	53862116	A	ADD	1536	-1.68	4.157	-9.827	6.468	-0.404	0.6863
3	3:103338027:G:T	103338027	T	ADD	1536	2.743	6.791	-10.57	16.05	0.4039	0.6863
4	4:58199023:C:T	58199023	T	ADD	1536	-1.854	4.59	-10.85	7.142	-0.404	0.6863
4	4:179491771:C:T	179491771	T	ADD	1536	2.651	6.561	-10.21	15.51	0.404	0.6863
5	5:26787638:C:G	26787638	G	ADD	1536	2.636	6.524	-10.15	15.42	0.404	0.6863
6	6:92208995:A:G	92208995	G	ADD	1536	-1.777	4.401	-10.4	6.848	-0.4039	0.6863
6	6:161498327:G:A	161498327	A	ADD	1536	-2.038	5.044	-11.92	7.849	-0.404	0.6863
6	6:170795642:G:A	170795642	A	ADD	1536	-1.873	4.637	-10.96	7.215	-0.404	0.6863
7	7:117868552:C:T	117868552	T	ADD	1536	-3.119	7.721	-18.25	12.01	-0.404	0.6863
7	7:117870687:C:T	117870687	T	ADD	1536	-3.119	7.721	-18.25	12.01	-0.404	0.6863
7	7:117872812:G:A	117872812	A	ADD	1536	-3.119	7.721	-18.25	12.01	-0.404	0.6863
8	8:52818067:C:T	52818067	T	ADD	1536	-3.826	9.471	-22.39	14.74	-0.404	0.6863
8	8:105174941:A:G	105174941	G	ADD	1536	-1.933	4.786	-11.31	7.446	-0.404	0.6863
9	9:18560461:A:T	18560461	T	ADD	1536	2.731	6.761	-10.52	15.98	0.404	0.6863
9	9:18572982:G:A	18572982	A	ADD	1536	2.731	6.761	-10.52	15.98	0.404	0.6863
9	9:137953766:G:A	137953766	A	ADD	1536	-1.886	4.67	-11.04	7.266	-0.404	0.6863
10	10:88626767:G:T	88626767	T	ADD	1536	-3.815	9.443	-22.32	14.69	-0.404	0.6863
10	10:88636593:G:A	88636593	A	ADD	1536	-3.815	9.443	-22.32	14.69	-0.404	0.6863
10	10:115489167:G:A	115489167	A	ADD	1536	1.776	4.398	-6.844	10.4	0.4039	0.6863
10	10:115491565:T:A	115491565	A	ADD	1536	1.776	4.398	-6.844	10.4	0.4039	0.6863
10	10:115492092:G:A	115492092	A	ADD	1536	1.776	4.398	-6.844	10.4	0.4039	0.6863
11	11:116605265:G:A	116605265	A	ADD	1536	-3.073	7.607	-17.98	11.84	-0.4039	0.6863
12	12:32181477:C:T	32181477	T	ADD	1536	1.942	4.808	-7.481	11.37	0.404	0.6863
12	12:42004957:C:T	42004957	T	ADD	1536	-1.955	4.84	-11.44	7.531	-0.4039	0.6863
12	12:64903145:G:A	64903145	A	ADD	1536	-1.834	4.541	-10.74	7.067	-0.4039	0.6863
12	12:64905388:G:A	64905388	A	ADD	1536	-1.834	4.541	-10.74	7.067	-0.4039	0.6863
12	12:93099756:G:A	93099756	G	ADD	1536	-3.789	9.38	-22.17	14.6	-0.4039	0.6863
12	12:114342795:G:A	114342795	G	ADD	1536	-1.989	4.923	-11.64	7.661	-0.4039	0.6863
12	12:114343794:C:G	114343794	C	ADD	1536	-1.989	4.923	-11.64	7.661	-0.4039	0.6863
13	13:23690736:A:G	23690736	G	ADD	1536	-2.831	7.009	-16.57	10.91	-0.404	0.6863
13	13:61727949:T:G	61727949	G	ADD	1536	1.744	4.317	-6.717	10.2	0.4039	0.6863
13	13:76674747:C:G	76674747	G	ADD	1536	-1.915	4.739	-11.2	7.373	-0.404	0.6863
13	13:76674964:C:T	76674964	T	ADD	1536	-1.915	4.739	-11.2	7.373	-0.404	0.6863
13	13:76678566:G:A	76678566	A	ADD	1536	-1.915	4.739	-11.2	7.373	-0.404	0.6863
13	13:76679594:C:T	76679594	T	ADD	1536	-1.915	4.739	-11.2	7.373	-0.404	0.6863
13	13:76681707:C:A	76681707	A	ADD	1536	-1.915	4.739	-11.2	7.373	-0.404	0.6863
13	13:76682821:C:A	76682821	A	ADD	1536	-1.915	4.739	-11.2	7.373	-0.404	0.6863
13	13:76690419:A:G	76690419	G	ADD	1536	-1.915	4.739	-11.2	7.373	-0.404	0.6863
13	13:84051150:T:A	84051150	A	ADD	1536	2.543	6.295	-9.794	14.88	0.404	0.6863
18	18:70209672:C:T	70209672	T	ADD	1536	3.852	9.533	-14.83	22.54	0.404	0.6863
19	19:1214657:G:A	1214657	A	ADD	1536	-2.494	6.173	-14.59	9.606	-0.404	0.6863
19	19:54613420:G:A	54613420	A	ADD	1536	-2.094	5.182	-12.25	8.064	-0.404	0.6863
1	1:71094424:G:C	71094424	C	ADD	1536	1.719	4.256	-6.623	10.06	0.4038	0.6864
1	1:80734759:A:G	80734759	G	ADD	1536	2.252	5.577	-8.678	13.18	0.4038	0.6864
2	2:19948952:G:A	19948952	G	ADD	1536	-1.719	4.256	-10.06	6.623	-0.4039	0.6864
2	2:41977243:T:G	41977243	G	ADD	1536	2.441	6.046	-9.407	14.29	0.4039	0.6864
2	2:45411097:G:A	45411097	A	ADD	1536	-3.873	9.593	-22.68	14.93	-0.4038	0.6864
2	2:130635729:C:T	130635729	T	ADD	1536	1.716	4.249	-6.612	10.04	0.4038	0.6864
2	2:160821067:G:A	160821067	A	ADD	1536	2.021	5.005	-7.789	11.83	0.4038	0.6864
2	2:160821119:A:C	160821119	C	ADD	1536	2.021	5.005	-7.789	11.83	0.4038	0.6864
2	2:160821211:C:T	160821211	T	ADD	1536	2.021	5.005	-7.789	11.83	0.4038	0.6864
2	2:166803409:G:A	166803409	A	ADD	1536	2.154	5.335	-8.303	12.61	0.4038	0.6864
2	2:240086486:G:A	240086486	A	ADD	1536	-1.808	4.478	-10.58	6.968	-0.4038	0.6864
3	3:16833770:T:C	16833770	C	ADD	1536	-2.241	5.55	-13.12	8.636	-0.4039	0.6864
3	3:16833849:G:C	16833849	C	ADD	1536	-2.241	5.55	-13.12	8.636	-0.4039	0.6864
3	3:147623697:A:C	147623697	C	ADD	1536	1.929	4.776	-7.432	11.29	0.4038	0.6864
3	3:164979570:T:C	164979570	C	ADD	1536	-2.496	6.182	-14.61	9.621	-0.4038	0.6864
3	3:165188564:C:A	165188564	C	ADD	1536	-1.758	4.353	-10.29	6.774	-0.4038	0.6864
3	3:171969077:C:G	171969077	G	ADD	1536	1.734	4.292	-6.679	10.15	0.4039	0.6864
5	5:101589204:G:A	101589204	G	ADD	1536	-1.734	4.295	-10.15	6.684	-0.4038	0.6864
5	5:157162225:C:T	157162225	T	ADD	1536	-1.938	4.799	-11.34	7.469	-0.4038	0.6864
5	5:157170986:G:A	157170986	A	ADD	1536	-1.938	4.799	-11.34	7.469	-0.4038	0.6864
5	5:157179743:A:G	157179743	G	ADD	1536	-1.938	4.799	-11.34	7.469	-0.4038	0.6864
5	5:157180208:G:A	157180208	A	ADD	1536	-1.938	4.799	-11.34	7.469	-0.4038	0.6864
5	5:157184780:A:G	157184780	G	ADD	1536	-1.938	4.799	-11.34	7.469	-0.4038	0.6864
6	6:27707046:G:A	27707046	A	ADD	1536	-3.237	8.015	-18.95	12.47	-0.4038	0.6864
6	6:150484254:G:A	150484254	A	ADD	1536	-1.765	4.37	-10.33	6.8	-0.4038	0.6864
6	6:163266802:T:C	163266802	C	ADD	1536	-2.008	4.971	-11.75	7.735	-0.4039	0.6864
7	7:12251185:G:A	12251185	A	ADD	1536	-2.177	5.392	-12.74	8.391	-0.4038	0.6864
8	8:133885275:T:C	133885275	C	ADD	1536	2.823	6.991	-10.88	16.53	0.4038	0.6864
8	8:134693319:G:A	134693319	A	ADD	1536	2.945	7.293	-11.35	17.24	0.4038	0.6864
8	8:134694322:G:A	134694322	A	ADD	1536	2.945	7.293	-11.35	17.24	0.4038	0.6864
8	8:134695595:A:C	134695595	C	ADD	1536	2.945	7.293	-11.35	17.24	0.4038	0.6864
8	8:134697706:C:T	134697706	T	ADD	1536	2.945	7.293	-11.35	17.24	0.4038	0.6864
9	9:7622669:G:C	7622669	C	ADD	1536	2.721	6.737	-10.48	15.93	0.4039	0.6864
9	9:94631985:C:A	94631985	A	ADD	1536	-1.703	4.217	-9.968	6.561	-0.4039	0.6864
10	10:105661315:C:A	105661315	A	ADD	1536	-1.848	4.576	-10.82	7.121	-0.4039	0.6864
10	10:105667552:G:T	105667552	T	ADD	1536	-1.848	4.576	-10.82	7.121	-0.4039	0.6864
10	10:105668172:C:T	105668172	T	ADD	1536	-1.848	4.576	-10.82	7.121	-0.4039	0.6864
10	10:105669622:T:C	105669622	C	ADD	1536	-1.848	4.576	-10.82	7.121	-0.4039	0.6864
10	10:105672842:G:A	105672842	A	ADD	1536	-1.848	4.576	-10.82	7.121	-0.4039	0.6864
10	10:125114967:G:A	125114967	A	ADD	1536	-1.917	4.748	-11.22	7.388	-0.4038	0.6864
12	12:47076186:C:T	47076186	T	ADD	1536	-2.207	5.464	-12.92	8.503	-0.4039	0.6864
12	12:94009968:C:T	94009968	T	ADD	1536	-1.933	4.788	-11.32	7.451	-0.4038	0.6864
12	12:100905556:T:C	100905556	T	ADD	1536	-1.785	4.419	-10.45	6.877	-0.4039	0.6864
12	12:114312417:T:C	114312417	C	ADD	1536	1.766	4.374	-6.806	10.34	0.4038	0.6864
12	12:116041932:T:C	116041932	C	ADD	1536	1.886	4.671	-7.269	11.04	0.4038	0.6864
12	12:121077728:A:C	121077728	A	ADD	1536	2.525	6.252	-9.729	14.78	0.4038	0.6864
13	13:28528547:C:A	28528547	A	ADD	1536	-1.792	4.437	-10.49	6.904	-0.4039	0.6864
13	13:28530018:A:C	28530018	C	ADD	1536	-1.792	4.437	-10.49	6.904	-0.4039	0.6864
13	13:107940346:A:G	107940346	G	ADD	1536	-1.769	4.381	-10.36	6.817	-0.4039	0.6864
16	16:51848382:G:A	51848382	A	ADD	1536	2.061	5.104	-7.942	12.06	0.4038	0.6864
16	16:86720071:C:G	86720071	C	ADD	1536	-1.748	4.33	-10.24	6.738	-0.4038	0.6864
17	17:28524804:A:C	28524804	A	ADD	1536	2.176	5.387	-8.384	12.73	0.4038	0.6864
18	18:7466110:G:A	7466110	A	ADD	1536	-1.733	4.292	-10.14	6.679	-0.4038	0.6864
22	22:47609914:A:G	47609914	G	ADD	1536	2.952	7.311	-11.38	17.28	0.4038	0.6864
1	1:20908101:C:T	20908101	T	ADD	1536	-3.897	9.653	-22.82	15.02	-0.4037	0.6865
1	1:214375999:C:T	214375999	T	ADD	1536	-1.961	4.858	-11.48	7.56	-0.4037	0.6865
1	1:248030280:T:A	248030280	A	ADD	1536	-1.749	4.332	-10.24	6.741	-0.4037	0.6865
1	1:248030411:T:C	248030411	C	ADD	1536	-1.749	4.332	-10.24	6.741	-0.4037	0.6865
1	1:248030899:T:G	248030899	G	ADD	1536	-1.749	4.332	-10.24	6.741	-0.4037	0.6865
2	2:182407311:A:G	182407311	G	ADD	1536	2.383	5.903	-9.187	13.95	0.4037	0.6865
3	3:5824529:A:G	5824529	G	ADD	1536	-1.733	4.293	-10.15	6.682	-0.4036	0.6865
4	4:163118339:A:G	163118339	G	ADD	1536	2.506	6.207	-9.66	14.67	0.4037	0.6865
4	4:189336147:A:G	189336147	A	ADD	1536	-1.823	4.516	-10.67	7.028	-0.4038	0.6865
5	5:42651871:T:C	42651871	C	ADD	1536	-2.69	6.664	-15.75	10.37	-0.4037	0.6865
5	5:42661969:G:A	42661969	A	ADD	1536	-2.69	6.664	-15.75	10.37	-0.4037	0.6865
5	5:42670054:A:G	42670054	G	ADD	1536	-2.69	6.664	-15.75	10.37	-0.4037	0.6865
5	5:42671876:G:A	42671876	A	ADD	1536	-2.69	6.664	-15.75	10.37	-0.4037	0.6865
5	5:42671975:G:A	42671975	A	ADD	1536	-2.69	6.664	-15.75	10.37	-0.4037	0.6865
5	5:42675134:A:C	42675134	C	ADD	1536	-2.69	6.664	-15.75	10.37	-0.4037	0.6865
5	5:42676007:C:T	42676007	T	ADD	1536	-2.69	6.664	-15.75	10.37	-0.4037	0.6865
5	5:42678914:C:G	42678914	G	ADD	1536	-2.69	6.664	-15.75	10.37	-0.4037	0.6865
5	5:42679806:T:C	42679806	C	ADD	1536	-2.69	6.664	-15.75	10.37	-0.4037	0.6865
5	5:42681834:C:T	42681834	T	ADD	1536	-2.69	6.664	-15.75	10.37	-0.4037	0.6865
5	5:42682533:G:A	42682533	A	ADD	1536	-2.69	6.664	-15.75	10.37	-0.4037	0.6865
5	5:42682566:A:T	42682566	T	ADD	1536	-2.69	6.664	-15.75	10.37	-0.4037	0.6865
5	5:42684157:A:C	42684157	C	ADD	1536	-2.69	6.664	-15.75	10.37	-0.4037	0.6865
5	5:42687092:C:T	42687092	T	ADD	1536	-2.69	6.664	-15.75	10.37	-0.4037	0.6865
5	5:42690762:G:A	42690762	A	ADD	1536	-2.69	6.664	-15.75	10.37	-0.4037	0.6865
5	5:42691249:C:A	42691249	A	ADD	1536	-2.69	6.664	-15.75	10.37	-0.4037	0.6865
5	5:91999240:A:G	91999240	G	ADD	1536	-2.296	5.688	-13.44	8.852	-0.4037	0.6865
5	5:118866158:G:C	118866158	C	ADD	1536	-1.776	4.4	-10.4	6.847	-0.4037	0.6865
5	5:123177443:A:C	123177443	C	ADD	1536	-2.651	6.568	-15.52	10.22	-0.4037	0.6865
5	5:123180667:G:A	123180667	A	ADD	1536	-2.651	6.568	-15.52	10.22	-0.4037	0.6865
6	6:32623223:A:C	32623223	C	ADD	1536	-4.921	12.19	-28.81	18.97	-0.4037	0.6865
6	6:52460604:G:A	52460604	A	ADD	1536	1.739	4.306	-6.702	10.18	0.4037	0.6865
6	6:58339964:G:C	58339964	G	ADD	1536	1.732	4.292	-6.679	10.14	0.4037	0.6865
6	6:58344154:C:G	58344154	C	ADD	1536	1.732	4.292	-6.679	10.14	0.4037	0.6865
6	6:118695049:A:G	118695049	G	ADD	1536	1.813	4.493	-6.993	10.62	0.4036	0.6865
6	6:118697448:C:A	118697448	A	ADD	1536	1.813	4.493	-6.993	10.62	0.4036	0.6865
6	6:118697967:C:T	118697967	T	ADD	1536	1.813	4.493	-6.993	10.62	0.4036	0.6865
6	6:118698169:C:T	118698169	T	ADD	1536	1.813	4.493	-6.993	10.62	0.4036	0.6865
6	6:118698509:C:A	118698509	A	ADD	1536	1.813	4.493	-6.993	10.62	0.4036	0.6865
7	7:67983030:A:C	67983030	C	ADD	1536	2.851	7.063	-10.99	16.69	0.4037	0.6865
7	7:88405831:A:C	88405831	A	ADD	1536	1.723	4.269	-6.644	10.09	0.4037	0.6865
8	8:83464195:A:T	83464195	T	ADD	1536	1.829	4.529	-7.049	10.71	0.4037	0.6865
9	9:1861277:G:C	1861277	C	ADD	1536	3.074	7.614	-11.85	18	0.4037	0.6865
9	9:1874929:G:A	1874929	A	ADD	1536	-2.551	6.32	-14.94	9.836	-0.4037	0.6865
9	9:7172632:G:C	7172632	C	ADD	1536	2.452	6.075	-9.455	14.36	0.4037	0.6865
9	9:7662414:G:A	7662414	A	ADD	1536	1.806	4.475	-6.965	10.58	0.4036	0.6865
9	9:83689278:C:A	83689278	A	ADD	1536	1.94	4.807	-7.482	11.36	0.4036	0.6865
10	10:16706274:C:T	16706274	T	ADD	1536	2.526	6.257	-9.738	14.79	0.4037	0.6865
10	10:18509652:G:A	18509652	A	ADD	1536	-3.074	7.613	-18	11.85	-0.4037	0.6865
11	11:5338817:G:A	5338817	G	ADD	1536	-1.716	4.251	-10.05	6.615	-0.4037	0.6865
11	11:5339336:C:T	5339336	C	ADD	1536	-1.716	4.251	-10.05	6.615	-0.4037	0.6865
11	11:5339886:C:T	5339886	C	ADD	1536	-1.716	4.251	-10.05	6.615	-0.4037	0.6865
11	11:78190808:C:T	78190808	T	ADD	1536	1.746	4.326	-6.732	10.22	0.4037	0.6865
11	11:86855808:T:A	86855808	A	ADD	1536	2.082	5.157	-8.026	12.19	0.4037	0.6865
12	12:18422296:T:C	18422296	C	ADD	1536	1.698	4.207	-6.547	9.943	0.4036	0.6865
13	13:83803260:A:T	83803260	T	ADD	1536	-2.782	6.891	-16.29	10.72	-0.4037	0.6865
13	13:90681823:C:T	90681823	T	ADD	1536	1.721	4.264	-6.637	10.08	0.4037	0.6865
13	13:112520675:G:A	112520675	A	ADD	1536	-1.901	4.709	-11.13	7.328	-0.4037	0.6865
13	13:114996018:T:G	114996018	G	ADD	1536	1.709	4.232	-6.587	10	0.4037	0.6865
16	16:84412028:A:G	84412028	A	ADD	1536	1.751	4.339	-6.753	10.26	0.4036	0.6865
17	17:79141129:C:T	79141129	T	ADD	1536	-2.537	6.284	-14.85	9.779	-0.4037	0.6865
21	21:33832331:G:A	33832331	A	ADD	1536	1.834	4.544	-7.072	10.74	0.4037	0.6865
1	1:53536261:C:T	53536261	T	ADD	1536	2.543	6.301	-9.807	14.89	0.4036	0.6866
1	1:53536920:G:A	53536920	A	ADD	1536	2.543	6.301	-9.807	14.89	0.4036	0.6866
1	1:161307965:A:G	161307965	G	ADD	1536	-2.466	6.113	-14.45	9.514	-0.4035	0.6866
2	2:219230818:G:A	219230818	A	ADD	1536	-2.815	6.975	-16.49	10.86	-0.4036	0.6866
3	3:65138580:G:A	65138580	A	ADD	1536	-1.81	4.486	-10.6	6.983	-0.4035	0.6866
3	3:190295677:A:G	190295677	A	ADD	1536	1.725	4.275	-6.653	10.1	0.4035	0.6866
4	4:1320022:C:T	1320022	T	ADD	1536	-1.914	4.743	-11.21	7.382	-0.4035	0.6866
4	4:6451068:G:C	6451068	C	ADD	1536	1.695	4.201	-6.538	9.928	0.4035	0.6866
4	4:22668808:C:T	22668808	T	ADD	1536	2.694	6.677	-10.39	15.78	0.4036	0.6866
4	4:22668888:C:T	22668888	T	ADD	1536	2.694	6.677	-10.39	15.78	0.4036	0.6866
4	4:164634372:C:A	164634372	A	ADD	1536	-1.797	4.451	-10.52	6.928	-0.4036	0.6866
4	4:165125863:G:T	165125863	T	ADD	1536	2.924	7.247	-11.28	17.13	0.4035	0.6866
4	4:181906997:A:G	181906997	G	ADD	1536	-1.757	4.354	-10.29	6.777	-0.4036	0.6866
5	5:12726490:A:C	12726490	C	ADD	1536	1.695	4.2	-6.537	9.927	0.4036	0.6866
5	5:12727363:A:G	12727363	G	ADD	1536	1.695	4.2	-6.537	9.927	0.4036	0.6866
5	5:12727753:G:A	12727753	A	ADD	1536	1.695	4.2	-6.537	9.927	0.4036	0.6866
5	5:12733263:G:A	12733263	A	ADD	1536	1.695	4.2	-6.537	9.927	0.4036	0.6866
5	5:12733634:C:T	12733634	T	ADD	1536	1.695	4.2	-6.537	9.927	0.4036	0.6866
5	5:12734497:T:G	12734497	G	ADD	1536	1.695	4.2	-6.537	9.927	0.4036	0.6866
5	5:12736360:C:T	12736360	T	ADD	1536	1.695	4.2	-6.537	9.927	0.4036	0.6866
5	5:12737900:A:T	12737900	T	ADD	1536	1.695	4.2	-6.537	9.927	0.4036	0.6866
5	5:36033897:T:C	36033897	C	ADD	1536	-3.222	7.983	-18.87	12.43	-0.4035	0.6866
5	5:38893952:C:T	38893952	T	ADD	1536	1.747	4.328	-6.737	10.23	0.4035	0.6866
5	5:75935187:G:A	75935187	G	ADD	1536	1.71	4.236	-6.593	10.01	0.4036	0.6866
5	5:75935556:A:T	75935556	A	ADD	1536	1.71	4.236	-6.593	10.01	0.4036	0.6866
5	5:75935593:C:T	75935593	C	ADD	1536	1.71	4.236	-6.593	10.01	0.4036	0.6866
5	5:75935742:T:A	75935742	T	ADD	1536	1.71	4.236	-6.593	10.01	0.4036	0.6866
5	5:75936264:G:T	75936264	G	ADD	1536	1.71	4.236	-6.593	10.01	0.4036	0.6866
5	5:75936306:G:A	75936306	G	ADD	1536	1.71	4.236	-6.593	10.01	0.4036	0.6866
5	5:75936380:C:G	75936380	C	ADD	1536	1.71	4.236	-6.593	10.01	0.4036	0.6866
5	5:75936944:G:A	75936944	G	ADD	1536	1.71	4.236	-6.593	10.01	0.4036	0.6866
5	5:75937052:A:T	75937052	A	ADD	1536	1.71	4.236	-6.593	10.01	0.4036	0.6866
5	5:75937881:C:G	75937881	C	ADD	1536	1.71	4.236	-6.593	10.01	0.4036	0.6866
6	6:28984163:C:T	28984163	T	ADD	1536	3.05	7.558	-11.76	17.86	0.4035	0.6866
6	6:28986554:G:A	28986554	A	ADD	1536	3.05	7.558	-11.76	17.86	0.4035	0.6866
6	6:28986807:T:A	28986807	A	ADD	1536	3.05	7.558	-11.76	17.86	0.4035	0.6866
6	6:28992508:G:A	28992508	A	ADD	1536	3.05	7.558	-11.76	17.86	0.4035	0.6866
6	6:28996177:A:G	28996177	G	ADD	1536	3.05	7.558	-11.76	17.86	0.4035	0.6866
6	6:28997146:A:G	28997146	G	ADD	1536	3.05	7.558	-11.76	17.86	0.4035	0.6866
6	6:29002616:A:G	29002616	G	ADD	1536	3.05	7.558	-11.76	17.86	0.4035	0.6866
6	6:29002681:G:A	29002681	A	ADD	1536	3.05	7.558	-11.76	17.86	0.4035	0.6866
6	6:29008862:C:A	29008862	A	ADD	1536	3.05	7.558	-11.76	17.86	0.4035	0.6866
6	6:29013104:A:G	29013104	G	ADD	1536	3.05	7.558	-11.76	17.86	0.4035	0.6866
6	6:29017391:A:T	29017391	T	ADD	1536	3.05	7.558	-11.76	17.86	0.4035	0.6866
6	6:29021529:C:T	29021529	T	ADD	1536	3.05	7.558	-11.76	17.86	0.4035	0.6866
6	6:29022256:A:G	29022256	G	ADD	1536	3.05	7.558	-11.76	17.86	0.4035	0.6866
6	6:29022843:C:T	29022843	T	ADD	1536	3.05	7.558	-11.76	17.86	0.4035	0.6866
6	6:29024749:C:A	29024749	A	ADD	1536	3.05	7.558	-11.76	17.86	0.4035	0.6866
6	6:29033053:T:G	29033053	G	ADD	1536	3.05	7.558	-11.76	17.86	0.4035	0.6866
6	6:29033712:G:A	29033712	A	ADD	1536	3.05	7.558	-11.76	17.86	0.4035	0.6866
6	6:29040927:G:A	29040927	A	ADD	1536	3.05	7.558	-11.76	17.86	0.4035	0.6866
6	6:29045744:T:G	29045744	G	ADD	1536	3.05	7.558	-11.76	17.86	0.4035	0.6866
6	6:29047556:A:G	29047556	G	ADD	1536	3.05	7.558	-11.76	17.86	0.4035	0.6866
6	6:29053998:G:A	29053998	A	ADD	1536	3.05	7.558	-11.76	17.86	0.4035	0.6866
6	6:29055131:C:T	29055131	T	ADD	1536	3.05	7.558	-11.76	17.86	0.4035	0.6866
6	6:31316468:A:G	31316468	G	ADD	1536	-2.26	5.599	-13.23	8.713	-0.4036	0.6866
6	6:31317992:G:C	31317992	C	ADD	1536	-2.26	5.599	-13.23	8.713	-0.4036	0.6866
6	6:31318177:G:A	31318177	A	ADD	1536	-2.26	5.599	-13.23	8.713	-0.4036	0.6866
6	6:32113980:G:A	32113980	A	ADD	1536	-2.432	6.027	-14.25	9.381	-0.4035	0.6866
6	6:32218299:T:C	32218299	C	ADD	1536	-2.029	5.029	-11.89	7.826	-0.4036	0.6866
6	6:32218666:T:G	32218666	G	ADD	1536	-2.029	5.029	-11.89	7.826	-0.4036	0.6866
6	6:32218681:A:G	32218681	G	ADD	1536	-2.029	5.029	-11.89	7.826	-0.4036	0.6866
6	6:32218791:A:T	32218791	T	ADD	1536	-2.029	5.029	-11.89	7.826	-0.4036	0.6866
6	6:32218989:G:A	32218989	A	ADD	1536	-2.029	5.029	-11.89	7.826	-0.4036	0.6866
6	6:32219010:T:A	32219010	A	ADD	1536	-2.029	5.029	-11.89	7.826	-0.4036	0.6866
6	6:32219326:G:A	32219326	A	ADD	1536	-2.029	5.029	-11.89	7.826	-0.4036	0.6866
6	6:32219725:A:G	32219725	G	ADD	1536	-2.029	5.029	-11.89	7.826	-0.4036	0.6866
6	6:32219962:G:A	32219962	A	ADD	1536	-2.029	5.029	-11.89	7.826	-0.4036	0.6866
6	6:32220037:A:C	32220037	C	ADD	1536	-2.029	5.029	-11.89	7.826	-0.4036	0.6866
6	6:32221556:A:G	32221556	G	ADD	1536	-2.029	5.029	-11.89	7.826	-0.4036	0.6866
6	6:32221568:A:G	32221568	G	ADD	1536	-2.029	5.029	-11.89	7.826	-0.4036	0.6866
6	6:32221791:A:C	32221791	C	ADD	1536	-2.029	5.029	-11.89	7.826	-0.4036	0.6866
6	6:119424808:G:A	119424808	G	ADD	1536	-1.714	4.248	-10.04	6.611	-0.4035	0.6866
6	6:119424953:A:T	119424953	A	ADD	1536	-1.714	4.248	-10.04	6.611	-0.4035	0.6866
6	6:142670955:T:C	142670955	C	ADD	1536	1.838	4.555	-7.09	10.77	0.4035	0.6866
6	6:142672301:G:A	142672301	A	ADD	1536	1.838	4.555	-7.09	10.77	0.4035	0.6866
6	6:165678438:G:A	165678438	G	ADD	1536	1.7	4.212	-6.556	9.956	0.4035	0.6866
7	7:103573146:C:A	103573146	A	ADD	1536	2.057	5.096	-7.932	12.05	0.4035	0.6866
7	7:133958114:A:C	133958114	C	ADD	1536	2.012	4.986	-7.761	11.79	0.4035	0.6866
8	8:1375966:A:G	1375966	G	ADD	1536	2.905	7.199	-11.2	17.01	0.4035	0.6866
8	8:1376943:T:G	1376943	G	ADD	1536	2.905	7.199	-11.2	17.01	0.4035	0.6866
8	8:1377888:C:G	1377888	G	ADD	1536	2.905	7.199	-11.2	17.01	0.4035	0.6866
8	8:1378488:T:C	1378488	C	ADD	1536	2.905	7.199	-11.2	17.01	0.4035	0.6866
8	8:1378503:A:G	1378503	G	ADD	1536	2.905	7.199	-11.2	17.01	0.4035	0.6866
8	8:1379278:A:C	1379278	C	ADD	1536	2.905	7.199	-11.2	17.01	0.4035	0.6866
8	8:1379297:A:C	1379297	C	ADD	1536	2.905	7.199	-11.2	17.01	0.4035	0.6866
8	8:1379389:T:C	1379389	C	ADD	1536	2.905	7.199	-11.2	17.01	0.4035	0.6866
8	8:1379448:A:G	1379448	G	ADD	1536	2.905	7.199	-11.2	17.01	0.4035	0.6866
8	8:1379584:T:C	1379584	C	ADD	1536	2.905	7.199	-11.2	17.01	0.4035	0.6866
8	8:1379615:A:C	1379615	C	ADD	1536	2.905	7.199	-11.2	17.01	0.4035	0.6866
8	8:1379624:G:A	1379624	A	ADD	1536	2.905	7.199	-11.2	17.01	0.4035	0.6866
8	8:1379715:G:A	1379715	A	ADD	1536	2.905	7.199	-11.2	17.01	0.4035	0.6866
8	8:1379921:T:C	1379921	C	ADD	1536	2.905	7.199	-11.2	17.01	0.4035	0.6866
8	8:1380028:C:T	1380028	T	ADD	1536	2.905	7.199	-11.2	17.01	0.4035	0.6866
8	8:1380064:G:A	1380064	A	ADD	1536	2.905	7.199	-11.2	17.01	0.4035	0.6866
8	8:1380322:T:C	1380322	C	ADD	1536	2.905	7.199	-11.2	17.01	0.4035	0.6866
8	8:1380330:A:C	1380330	C	ADD	1536	2.905	7.199	-11.2	17.01	0.4035	0.6866
8	8:1380394:T:C	1380394	C	ADD	1536	2.905	7.199	-11.2	17.01	0.4035	0.6866
8	8:1380570:T:C	1380570	C	ADD	1536	2.905	7.199	-11.2	17.01	0.4035	0.6866
8	8:1380576:T:G	1380576	G	ADD	1536	2.905	7.199	-11.2	17.01	0.4035	0.6866
8	8:1380611:T:C	1380611	C	ADD	1536	2.905	7.199	-11.2	17.01	0.4035	0.6866
8	8:1381067:G:T	1381067	T	ADD	1536	2.905	7.199	-11.2	17.01	0.4035	0.6866
8	8:1381083:C:T	1381083	T	ADD	1536	2.905	7.199	-11.2	17.01	0.4035	0.6866
8	8:1381149:T:C	1381149	C	ADD	1536	2.905	7.199	-11.2	17.01	0.4035	0.6866
8	8:1381157:G:A	1381157	A	ADD	1536	2.905	7.199	-11.2	17.01	0.4035	0.6866
8	8:1381275:G:T	1381275	T	ADD	1536	2.905	7.199	-11.2	17.01	0.4035	0.6866
8	8:1381579:C:G	1381579	G	ADD	1536	2.905	7.199	-11.2	17.01	0.4035	0.6866
8	8:1381708:C:G	1381708	G	ADD	1536	2.905	7.199	-11.2	17.01	0.4035	0.6866
8	8:1381760:G:A	1381760	A	ADD	1536	2.905	7.199	-11.2	17.01	0.4035	0.6866
8	8:1381884:C:T	1381884	T	ADD	1536	2.905	7.199	-11.2	17.01	0.4035	0.6866
8	8:1381890:T:A	1381890	A	ADD	1536	2.905	7.199	-11.2	17.01	0.4035	0.6866
8	8:1382019:C:G	1382019	G	ADD	1536	2.905	7.199	-11.2	17.01	0.4035	0.6866
8	8:3164642:T:C	3164642	T	ADD	1536	1.798	4.455	-6.934	10.53	0.4036	0.6866
8	8:15716896:A:G	15716896	G	ADD	1536	1.803	4.468	-6.954	10.56	0.4035	0.6866
8	8:128633750:T:A	128633750	A	ADD	1536	3.101	7.685	-11.96	18.16	0.4035	0.6866
8	8:128633858:A:G	128633858	G	ADD	1536	3.101	7.685	-11.96	18.16	0.4035	0.6866
9	9:112181867:G:A	112181867	A	ADD	1536	1.897	4.7	-7.315	11.11	0.4036	0.6866
9	9:112182649:T:C	112182649	C	ADD	1536	1.897	4.7	-7.315	11.11	0.4036	0.6866
10	10:48550139:A:G	48550139	G	ADD	1536	-2.203	5.459	-12.9	8.497	-0.4036	0.6866
10	10:123964980:A:C	123964980	A	ADD	1536	-1.698	4.208	-9.945	6.549	-0.4035	0.6866
11	11:7330405:C:T	7330405	T	ADD	1536	-3.017	7.477	-17.67	11.64	-0.4035	0.6866
11	11:25071321:A:C	25071321	C	ADD	1536	3.615	8.958	-13.94	21.17	0.4036	0.6866
11	11:25071514:C:T	25071514	T	ADD	1536	3.615	8.958	-13.94	21.17	0.4036	0.6866
11	11:100887664:G:C	100887664	C	ADD	1536	2.063	5.111	-7.955	12.08	0.4036	0.6866
12	12:47451535:A:C	47451535	C	ADD	1536	1.96	4.856	-7.559	11.48	0.4035	0.6866
14	14:70517552:C:G	70517552	G	ADD	1536	1.72	4.262	-6.634	10.07	0.4036	0.6866
14	14:70518587:G:A	70518587	A	ADD	1536	1.72	4.262	-6.634	10.07	0.4036	0.6866
14	14:70521113:A:G	70521113	G	ADD	1536	1.72	4.262	-6.634	10.07	0.4036	0.6866
14	14:70521465:C:T	70521465	T	ADD	1536	1.72	4.262	-6.634	10.07	0.4036	0.6866
14	14:70523925:G:A	70523925	A	ADD	1536	1.72	4.262	-6.634	10.07	0.4036	0.6866
14	14:70525531:G:A	70525531	A	ADD	1536	1.72	4.262	-6.634	10.07	0.4036	0.6866
14	14:70525783:T:C	70525783	C	ADD	1536	1.72	4.262	-6.634	10.07	0.4036	0.6866
14	14:86159335:T:C	86159335	C	ADD	1536	1.717	4.254	-6.622	10.06	0.4035	0.6866
14	14:96363755:A:G	96363755	G	ADD	1536	2.598	6.439	-10.02	15.22	0.4035	0.6866
15	15:27969760:A:G	27969760	A	ADD	1536	1.748	4.332	-6.742	10.24	0.4036	0.6866
1	1:29150658:T:C	29150658	C	ADD	1536	-2.068	5.127	-12.12	7.98	-0.4034	0.6867
1	1:31107431:A:G	31107431	A	ADD	1536	1.815	4.5	-7.005	10.64	0.4034	0.6867
1	1:105060402:G:T	105060402	T	ADD	1536	-2.72	6.742	-15.93	10.49	-0.4034	0.6867
1	1:105060403:G:T	105060403	T	ADD	1536	-2.72	6.742	-15.93	10.49	-0.4034	0.6867
1	1:105060412:C:A	105060412	A	ADD	1536	-2.72	6.742	-15.93	10.49	-0.4034	0.6867
1	1:232178639:C:G	232178639	C	ADD	1536	-1.751	4.341	-10.26	6.757	-0.4034	0.6867
2	2:49152705:T:C	49152705	C	ADD	1536	-2.565	6.359	-15.03	9.899	-0.4033	0.6867
2	2:51866546:A:G	51866546	A	ADD	1536	-1.986	4.924	-11.64	7.664	-0.4034	0.6867
2	2:179637861:C:G	179637861	G	ADD	1536	-2.137	5.297	-12.52	8.244	-0.4035	0.6867
4	4:21399070:C:T	21399070	T	ADD	1536	-1.802	4.466	-10.55	6.951	-0.4034	0.6867
4	4:21399339:A:G	21399339	G	ADD	1536	-1.802	4.466	-10.55	6.951	-0.4034	0.6867
4	4:21400106:G:A	21400106	A	ADD	1536	-1.802	4.466	-10.55	6.951	-0.4034	0.6867
4	4:21400154:C:A	21400154	A	ADD	1536	-1.802	4.466	-10.55	6.951	-0.4034	0.6867
4	4:21401132:A:G	21401132	G	ADD	1536	-1.802	4.466	-10.55	6.951	-0.4034	0.6867
4	4:21401744:A:C	21401744	C	ADD	1536	-1.802	4.466	-10.55	6.951	-0.4034	0.6867
4	4:21402056:C:T	21402056	T	ADD	1536	-1.802	4.466	-10.55	6.951	-0.4034	0.6867
4	4:21402204:T:C	21402204	C	ADD	1536	-1.802	4.466	-10.55	6.951	-0.4034	0.6867
4	4:173221259:C:T	173221259	T	ADD	1536	-1.708	4.234	-10.01	6.591	-0.4034	0.6867
4	4:173222397:G:A	173222397	A	ADD	1536	-1.708	4.234	-10.01	6.591	-0.4034	0.6867
4	4:173231379:A:G	173231379	G	ADD	1536	-1.708	4.234	-10.01	6.591	-0.4034	0.6867
4	4:173231546:C:G	173231546	G	ADD	1536	-1.708	4.234	-10.01	6.591	-0.4034	0.6867
4	4:173231981:G:A	173231981	A	ADD	1536	-1.708	4.234	-10.01	6.591	-0.4034	0.6867
4	4:184352800:G:A	184352800	A	ADD	1536	-1.785	4.424	-10.46	6.886	-0.4034	0.6867
5	5:82192905:G:A	82192905	A	ADD	1536	1.745	4.324	-6.731	10.22	0.4035	0.6867
5	5:169867459:G:T	169867459	T	ADD	1536	-2.043	5.063	-11.97	7.88	-0.4035	0.6867
6	6:73588023:A:G	73588023	G	ADD	1536	-1.934	4.796	-11.33	7.465	-0.4034	0.6867
6	6:73588234:G:A	73588234	A	ADD	1536	-1.934	4.796	-11.33	7.465	-0.4034	0.6867
6	6:160715560:T:C	160715560	C	ADD	1536	1.814	4.495	-6.997	10.62	0.4035	0.6867
6	6:160715575:G:A	160715575	A	ADD	1536	1.814	4.495	-6.997	10.62	0.4035	0.6867
6	6:160715858:C:A	160715858	A	ADD	1536	1.814	4.495	-6.997	10.62	0.4035	0.6867
6	6:160715939:G:A	160715939	A	ADD	1536	1.814	4.495	-6.997	10.62	0.4035	0.6867
6	6:160717773:A:G	160717773	G	ADD	1536	1.814	4.495	-6.997	10.62	0.4035	0.6867
6	6:160718539:C:T	160718539	T	ADD	1536	1.814	4.495	-6.997	10.62	0.4035	0.6867
6	6:160719037:C:T	160719037	T	ADD	1536	1.814	4.495	-6.997	10.62	0.4035	0.6867
7	7:14910815:G:A	14910815	G	ADD	1536	1.787	4.431	-6.897	10.47	0.4033	0.6867
7	7:121673166:T:C	121673166	C	ADD	1536	-1.904	4.72	-11.16	7.347	-0.4034	0.6867
7	7:135723132:A:G	135723132	G	ADD	1536	2.849	7.062	-10.99	16.69	0.4035	0.6867
8	8:2879405:C:T	2879405	T	ADD	1536	2.001	4.961	-7.721	11.72	0.4034	0.6867
8	8:15711707:G:A	15711707	G	ADD	1536	-1.715	4.251	-10.05	6.616	-0.4034	0.6867
8	8:70732654:G:T	70732654	G	ADD	1536	1.716	4.253	-6.621	10.05	0.4034	0.6867
8	8:118094125:G:A	118094125	A	ADD	1536	-2.583	6.403	-15.13	9.967	-0.4034	0.6867
8	8:118097582:G:A	118097582	A	ADD	1536	-2.583	6.403	-15.13	9.967	-0.4034	0.6867
8	8:143147535:G:A	143147535	A	ADD	1536	2.297	5.693	-8.862	13.46	0.4034	0.6867
8	8:143988844:G:A	143988844	G	ADD	1536	1.763	4.37	-6.802	10.33	0.4034	0.6867
8	8:143989618:G:C	143989618	G	ADD	1536	1.763	4.37	-6.802	10.33	0.4034	0.6867
8	8:143990172:G:T	143990172	G	ADD	1536	1.763	4.37	-6.802	10.33	0.4034	0.6867
9	9:118245567:C:A	118245567	A	ADD	1536	-3.332	8.258	-19.52	12.85	-0.4034	0.6867
10	10:66371729:A:G	66371729	A	ADD	1536	-1.7	4.215	-9.96	6.561	-0.4034	0.6867
10	10:80828605:A:G	80828605	G	ADD	1536	-1.795	4.45	-10.52	6.927	-0.4034	0.6867
12	12:91810608:C:A	91810608	A	ADD	1536	2.684	6.655	-10.36	15.73	0.4034	0.6867
13	13:47875303:G:A	47875303	G	ADD	1536	-1.934	4.795	-11.33	7.463	-0.4034	0.6867
13	13:91033355:T:G	91033355	G	ADD	1536	-1.916	4.751	-11.23	7.395	-0.4034	0.6867
14	14:63611502:G:T	63611502	T	ADD	1536	2.823	6.998	-10.89	16.54	0.4034	0.6867
14	14:81147181:T:C	81147181	C	ADD	1536	-1.959	4.855	-11.47	7.557	-0.4035	0.6867
15	15:80046882:C:G	80046882	G	ADD	1536	-2.077	5.148	-12.17	8.013	-0.4035	0.6867
15	15:80047640:G:A	80047640	A	ADD	1536	-2.077	5.148	-12.17	8.013	-0.4035	0.6867
16	16:24761919:A:G	24761919	G	ADD	1536	-1.804	4.474	-10.57	6.964	-0.4034	0.6867
16	16:24763319:G:C	24763319	C	ADD	1536	-1.804	4.474	-10.57	6.964	-0.4034	0.6867
16	16:24772799:T:C	24772799	C	ADD	1536	-1.804	4.474	-10.57	6.964	-0.4034	0.6867
16	16:24775068:A:T	24775068	T	ADD	1536	-1.804	4.474	-10.57	6.964	-0.4034	0.6867
16	16:24775546:A:T	24775546	T	ADD	1536	-1.804	4.474	-10.57	6.964	-0.4034	0.6867
16	16:24776510:T:C	24776510	C	ADD	1536	-1.804	4.474	-10.57	6.964	-0.4034	0.6867
16	16:59023726:A:G	59023726	G	ADD	1536	-2.313	5.734	-13.55	8.926	-0.4034	0.6867
18	18:57184541:A:G	57184541	G	ADD	1536	-1.877	4.653	-11	7.243	-0.4035	0.6867
18	18:59577112:G:T	59577112	T	ADD	1536	3.887	9.635	-15	22.77	0.4034	0.6867
1	1:55849147:A:T	55849147	T	ADD	1536	-1.878	4.656	-11	7.249	-0.4032	0.6868
1	1:156206121:G:A	156206121	A	ADD	1536	2.355	5.84	-9.091	13.8	0.4032	0.6868
2	2:80329553:C:G	80329553	C	ADD	1536	1.684	4.175	-6.5	9.867	0.4032	0.6868
2	2:80330233:G:C	80330233	G	ADD	1536	1.684	4.175	-6.5	9.867	0.4032	0.6868
2	2:80330294:A:G	80330294	A	ADD	1536	1.684	4.175	-6.5	9.867	0.4032	0.6868
2	2:103141651:G:C	103141651	G	ADD	1536	-1.705	4.228	-9.991	6.581	-0.4033	0.6868
2	2:134598718:A:G	134598718	A	ADD	1536	1.859	4.611	-7.179	10.9	0.4032	0.6868
2	2:134599227:A:G	134599227	A	ADD	1536	1.859	4.611	-7.179	10.9	0.4032	0.6868
2	2:134599679:G:A	134599679	G	ADD	1536	1.859	4.611	-7.179	10.9	0.4032	0.6868
2	2:134599791:G:A	134599791	G	ADD	1536	1.859	4.611	-7.179	10.9	0.4032	0.6868
3	3:14714872:A:G	14714872	A	ADD	1536	1.97	4.885	-7.604	11.54	0.4033	0.6868
3	3:33062465:G:A	33062465	A	ADD	1536	-2.049	5.08	-12	7.907	-0.4033	0.6868
3	3:33062840:G:A	33062840	A	ADD	1536	-2.049	5.08	-12	7.907	-0.4033	0.6868
3	3:33063403:G:C	33063403	C	ADD	1536	-2.049	5.08	-12	7.907	-0.4033	0.6868
3	3:33066048:C:T	33066048	T	ADD	1536	-2.049	5.08	-12	7.907	-0.4033	0.6868
3	3:142556355:C:T	142556355	T	ADD	1536	-2.904	7.2	-17.02	11.21	-0.4033	0.6868
3	3:142556399:A:G	142556399	G	ADD	1536	-2.904	7.2	-17.02	11.21	-0.4033	0.6868
3	3:142556590:G:A	142556590	A	ADD	1536	-2.904	7.2	-17.02	11.21	-0.4033	0.6868
4	4:122222233:G:A	122222233	A	ADD	1536	-1.87	4.638	-10.96	7.221	-0.4032	0.6868
4	4:122621281:C:T	122621281	T	ADD	1536	2.386	5.915	-9.208	13.98	0.4033	0.6868
4	4:134603887:A:G	134603887	A	ADD	1536	1.682	4.17	-6.491	9.854	0.4033	0.6868
4	4:170018489:A:G	170018489	G	ADD	1536	2.04	5.058	-7.873	11.95	0.4033	0.6868
5	5:131701279:T:C	131701279	T	ADD	1536	1.758	4.358	-6.784	10.3	0.4033	0.6868
6	6:38851669:C:T	38851669	T	ADD	1536	-1.733	4.298	-10.16	6.69	-0.4033	0.6868
6	6:169134010:T:G	169134010	G	ADD	1536	-1.742	4.318	-10.21	6.722	-0.4033	0.6868
7	7:15944974:G:A	15944974	A	ADD	1536	2.039	5.057	-7.873	11.95	0.4032	0.6868
7	7:21325003:C:T	21325003	T	ADD	1536	1.964	4.87	-7.582	11.51	0.4033	0.6868
7	7:21326467:T:C	21326467	C	ADD	1536	1.964	4.87	-7.582	11.51	0.4033	0.6868
7	7:21327354:C:T	21327354	T	ADD	1536	1.964	4.87	-7.582	11.51	0.4033	0.6868
8	8:3627461:A:G	3627461	G	ADD	1536	-2.8	6.943	-16.41	10.81	-0.4033	0.6868
8	8:17602715:A:G	17602715	G	ADD	1536	-2.687	6.665	-15.75	10.38	-0.4032	0.6868
8	8:93591366:T:C	93591366	C	ADD	1536	2.185	5.416	-8.431	12.8	0.4033	0.6868
8	8:134619500:C:G	134619500	G	ADD	1536	-1.743	4.322	-10.21	6.728	-0.4033	0.6868
9	9:28793442:G:C	28793442	C	ADD	1536	2.995	7.426	-11.56	17.55	0.4033	0.6868
9	9:28795666:G:A	28795666	A	ADD	1536	2.995	7.426	-11.56	17.55	0.4033	0.6868
10	10:30223537:A:G	30223537	G	ADD	1536	-2.173	5.388	-12.73	8.388	-0.4033	0.6868
10	10:114286376:A:G	114286376	G	ADD	1536	3.176	7.873	-12.26	18.61	0.4033	0.6868
11	11:21126948:G:A	21126948	A	ADD	1536	-3.664	9.085	-21.47	14.14	-0.4033	0.6868
11	11:40875131:G:A	40875131	G	ADD	1536	-2.582	6.402	-15.13	9.966	-0.4033	0.6868
13	13:42755838:T:C	42755838	C	ADD	1536	1.806	4.479	-6.972	10.58	0.4033	0.6868
14	14:25192625:G:A	25192625	A	ADD	1536	2.487	6.167	-9.601	14.57	0.4033	0.6868
14	14:69389980:C:T	69389980	T	ADD	1536	-3.049	7.561	-17.87	11.77	-0.4033	0.6868
15	15:54983347:C:T	54983347	T	ADD	1536	-1.924	4.769	-11.27	7.424	-0.4033	0.6868
15	15:54983955:T:A	54983955	A	ADD	1536	-1.924	4.769	-11.27	7.424	-0.4033	0.6868
16	16:86374381:G:T	86374381	G	ADD	1536	-1.767	4.382	-10.36	6.821	-0.4033	0.6868
17	17:17520784:T:C	17520784	C	ADD	1536	1.706	4.232	-6.588	10	0.4032	0.6868
17	17:17523403:T:C	17523403	C	ADD	1536	1.706	4.232	-6.588	10	0.4032	0.6868
17	17:17525476:T:C	17525476	C	ADD	1536	1.706	4.232	-6.588	10	0.4032	0.6868
17	17:32684991:G:A	32684991	A	ADD	1536	-1.742	4.319	-10.21	6.723	-0.4033	0.6868
18	18:64458667:T:C	64458667	C	ADD	1536	-1.861	4.614	-10.9	7.182	-0.4033	0.6868
18	18:64466602:C:T	64466602	T	ADD	1536	-1.861	4.614	-10.9	7.182	-0.4033	0.6868
21	21:27646071:G:A	27646071	A	ADD	1536	-2.119	5.255	-12.42	8.18	-0.4033	0.6868
21	21:27646441:A:G	27646441	G	ADD	1536	-2.119	5.255	-12.42	8.18	-0.4033	0.6868
21	21:27647688:T:A	27647688	A	ADD	1536	-2.119	5.255	-12.42	8.18	-0.4033	0.6868
22	22:49658926:G:A	49658926	A	ADD	1536	2.719	6.741	-10.49	15.93	0.4033	0.6868
1	1:20735361:G:A	20735361	A	ADD	1536	-2.055	5.098	-12.05	7.936	-0.4032	0.6869
2	2:51861965:A:T	51861965	A	ADD	1536	-1.981	4.915	-11.61	7.651	-0.4031	0.6869
2	2:80742290:T:C	80742290	C	ADD	1536	-1.794	4.448	-10.51	6.925	-0.4032	0.6869
2	2:123608935:A:G	123608935	A	ADD	1536	-1.727	4.284	-10.12	6.669	-0.4032	0.6869
2	2:228478131:G:A	228478131	A	ADD	1536	1.993	4.943	-7.696	11.68	0.4031	0.6869
2	2:234710599:T:A	234710599	A	ADD	1536	-2.41	5.978	-14.13	9.307	-0.4031	0.6869
3	3:68116456:A:G	68116456	G	ADD	1536	3.136	7.779	-12.11	18.38	0.4031	0.6869
3	3:115228551:G:A	115228551	G	ADD	1536	1.689	4.189	-6.522	9.9	0.4032	0.6869
3	3:115229825:T:G	115229825	T	ADD	1536	1.689	4.189	-6.522	9.9	0.4032	0.6869
3	3:115230555:C:T	115230555	C	ADD	1536	1.689	4.189	-6.522	9.9	0.4032	0.6869
3	3:187677380:C:G	187677380	C	ADD	1536	-1.703	4.225	-9.983	6.577	-0.4031	0.6869
3	3:187678619:A:C	187678619	A	ADD	1536	-1.703	4.225	-9.983	6.577	-0.4031	0.6869
4	4:4907555:T:C	4907555	C	ADD	1536	3.198	7.933	-12.35	18.75	0.4031	0.6869
4	4:5246968:G:C	5246968	C	ADD	1536	-3.724	9.237	-21.83	14.38	-0.4031	0.6869
4	4:5248119:C:T	5248119	T	ADD	1536	-3.724	9.237	-21.83	14.38	-0.4031	0.6869
4	4:5248597:G:A	5248597	A	ADD	1536	-3.724	9.237	-21.83	14.38	-0.4031	0.6869
4	4:5249480:T:C	5249480	C	ADD	1536	-3.724	9.237	-21.83	14.38	-0.4031	0.6869
4	4:5249498:A:G	5249498	G	ADD	1536	-3.724	9.237	-21.83	14.38	-0.4031	0.6869
4	4:5250449:T:G	5250449	G	ADD	1536	-3.724	9.237	-21.83	14.38	-0.4031	0.6869
4	4:153898334:A:G	153898334	G	ADD	1536	-1.819	4.513	-10.67	7.027	-0.4031	0.6869
4	4:153898442:G:T	153898442	T	ADD	1536	-1.819	4.513	-10.67	7.027	-0.4031	0.6869
4	4:158620303:G:A	158620303	G	ADD	1536	-2.169	5.379	-12.71	8.374	-0.4032	0.6869
5	5:18023292:G:A	18023292	A	ADD	1536	-2.046	5.075	-11.99	7.901	-0.4032	0.6869
5	5:36411180:G:T	36411180	T	ADD	1536	2.296	5.695	-8.867	13.46	0.4032	0.6869
5	5:38817255:C:A	38817255	A	ADD	1536	2.569	6.371	-9.918	15.06	0.4032	0.6869
5	5:38819508:T:C	38819508	C	ADD	1536	2.569	6.371	-9.918	15.06	0.4032	0.6869
5	5:38821312:T:G	38821312	G	ADD	1536	2.569	6.371	-9.918	15.06	0.4032	0.6869
5	5:38822331:A:C	38822331	C	ADD	1536	2.569	6.371	-9.918	15.06	0.4032	0.6869
5	5:38822624:G:A	38822624	A	ADD	1536	2.569	6.371	-9.918	15.06	0.4032	0.6869
5	5:40013125:A:T	40013125	T	ADD	1536	2.52	6.252	-9.734	14.77	0.4031	0.6869
5	5:40015477:A:G	40015477	G	ADD	1536	2.52	6.252	-9.734	14.77	0.4031	0.6869
5	5:40017646:T:C	40017646	C	ADD	1536	2.52	6.252	-9.734	14.77	0.4031	0.6869
5	5:40018962:C:T	40018962	T	ADD	1536	2.52	6.252	-9.734	14.77	0.4031	0.6869
5	5:40022473:G:A	40022473	A	ADD	1536	2.52	6.252	-9.734	14.77	0.4031	0.6869
5	5:40024802:A:G	40024802	G	ADD	1536	2.52	6.252	-9.734	14.77	0.4031	0.6869
5	5:40027590:T:C	40027590	C	ADD	1536	2.52	6.252	-9.734	14.77	0.4031	0.6869
5	5:55067874:C:T	55067874	T	ADD	1536	2.356	5.845	-9.099	13.81	0.4032	0.6869
5	5:111913201:C:G	111913201	G	ADD	1536	-1.798	4.461	-10.54	6.945	-0.4031	0.6869
5	5:111915705:G:C	111915705	C	ADD	1536	-1.798	4.461	-10.54	6.945	-0.4031	0.6869
6	6:72694829:G:A	72694829	A	ADD	1536	-2.256	5.595	-13.22	8.71	-0.4032	0.6869
6	6:159727591:A:G	159727591	G	ADD	1536	-1.855	4.6	-10.87	7.161	-0.4032	0.6869
7	7:12500709:G:T	12500709	T	ADD	1536	-2.923	7.251	-17.13	11.29	-0.4032	0.6869
7	7:91054340:G:A	91054340	G	ADD	1536	-1.776	4.405	-10.41	6.858	-0.4031	0.6869
7	7:134021581:T:A	134021581	A	ADD	1536	1.729	4.288	-6.676	10.13	0.4031	0.6869
8	8:2912706:A:G	2912706	G	ADD	1536	1.813	4.498	-7.003	10.63	0.4031	0.6869
8	8:3350357:T:G	3350357	G	ADD	1536	2.675	6.635	-10.33	15.68	0.4031	0.6869
8	8:106319548:A:T	106319548	A	ADD	1536	-1.739	4.313	-10.19	6.714	-0.4032	0.6869
9	9:5470813:G:A	5470813	G	ADD	1536	-1.705	4.229	-9.993	6.584	-0.4031	0.6869
9	9:10396038:G:C	10396038	C	ADD	1536	2.753	6.829	-10.63	16.14	0.4032	0.6869
9	9:131159867:G:A	131159867	A	ADD	1536	-2.239	5.554	-13.13	8.647	-0.4031	0.6869
10	10:38546466:T:G	38546466	T	ADD	1536	1.716	4.257	-6.628	10.06	0.4031	0.6869
10	10:38547573:G:A	38547573	G	ADD	1536	1.716	4.257	-6.628	10.06	0.4031	0.6869
10	10:38548744:G:A	38548744	G	ADD	1536	1.716	4.257	-6.628	10.06	0.4031	0.6869
10	10:38549463:C:G	38549463	C	ADD	1536	1.716	4.257	-6.628	10.06	0.4031	0.6869
10	10:38550734:C:T	38550734	C	ADD	1536	1.716	4.257	-6.628	10.06	0.4031	0.6869
10	10:38550877:A:G	38550877	A	ADD	1536	1.716	4.257	-6.628	10.06	0.4031	0.6869
10	10:38550901:T:C	38550901	T	ADD	1536	1.716	4.257	-6.628	10.06	0.4031	0.6869
10	10:38551001:A:T	38551001	A	ADD	1536	1.716	4.257	-6.628	10.06	0.4031	0.6869
10	10:38551850:C:T	38551850	C	ADD	1536	1.716	4.257	-6.628	10.06	0.4031	0.6869
10	10:38553677:C:T	38553677	C	ADD	1536	1.716	4.257	-6.628	10.06	0.4031	0.6869
10	10:38554448:G:A	38554448	G	ADD	1536	1.716	4.257	-6.628	10.06	0.4031	0.6869
10	10:38554693:T:C	38554693	T	ADD	1536	1.716	4.257	-6.628	10.06	0.4031	0.6869
10	10:38554859:T:C	38554859	T	ADD	1536	1.716	4.257	-6.628	10.06	0.4031	0.6869
10	10:38555617:A:G	38555617	A	ADD	1536	1.716	4.257	-6.628	10.06	0.4031	0.6869
10	10:38555776:G:A	38555776	G	ADD	1536	1.716	4.257	-6.628	10.06	0.4031	0.6869
10	10:38555806:G:A	38555806	G	ADD	1536	1.716	4.257	-6.628	10.06	0.4031	0.6869
10	10:38556338:T:G	38556338	T	ADD	1536	1.716	4.257	-6.628	10.06	0.4031	0.6869
10	10:38556576:C:T	38556576	C	ADD	1536	1.716	4.257	-6.628	10.06	0.4031	0.6869
10	10:38558379:T:C	38558379	T	ADD	1536	1.716	4.257	-6.628	10.06	0.4031	0.6869
10	10:38558518:T:A	38558518	T	ADD	1536	1.716	4.257	-6.628	10.06	0.4031	0.6869
10	10:38559288:A:G	38559288	A	ADD	1536	1.716	4.257	-6.628	10.06	0.4031	0.6869
10	10:38560548:G:A	38560548	G	ADD	1536	1.716	4.257	-6.628	10.06	0.4031	0.6869
10	10:38560578:G:A	38560578	G	ADD	1536	1.716	4.257	-6.628	10.06	0.4031	0.6869
10	10:38584455:A:G	38584455	A	ADD	1536	1.716	4.257	-6.628	10.06	0.4031	0.6869
10	10:38587407:T:G	38587407	T	ADD	1536	1.716	4.257	-6.628	10.06	0.4031	0.6869
10	10:38587539:G:T	38587539	G	ADD	1536	1.716	4.257	-6.628	10.06	0.4031	0.6869
10	10:38595904:T:C	38595904	T	ADD	1536	1.716	4.257	-6.628	10.06	0.4031	0.6869
10	10:38596939:A:C	38596939	A	ADD	1536	1.716	4.257	-6.628	10.06	0.4031	0.6869
10	10:38596953:T:C	38596953	T	ADD	1536	1.716	4.257	-6.628	10.06	0.4031	0.6869
10	10:38601441:C:T	38601441	C	ADD	1536	1.716	4.257	-6.628	10.06	0.4031	0.6869
10	10:38603849:T:C	38603849	T	ADD	1536	1.716	4.257	-6.628	10.06	0.4031	0.6869
10	10:38603850:C:T	38603850	C	ADD	1536	1.716	4.257	-6.628	10.06	0.4031	0.6869
10	10:38607913:A:G	38607913	A	ADD	1536	1.716	4.257	-6.628	10.06	0.4031	0.6869
10	10:38608158:G:C	38608158	G	ADD	1536	1.716	4.257	-6.628	10.06	0.4031	0.6869
10	10:38608419:A:C	38608419	A	ADD	1536	1.716	4.257	-6.628	10.06	0.4031	0.6869
10	10:38608877:G:A	38608877	G	ADD	1536	1.716	4.257	-6.628	10.06	0.4031	0.6869
10	10:38611517:A:G	38611517	A	ADD	1536	1.716	4.257	-6.628	10.06	0.4031	0.6869
10	10:38611707:T:C	38611707	T	ADD	1536	1.716	4.257	-6.628	10.06	0.4031	0.6869
10	10:38634601:C:T	38634601	C	ADD	1536	1.716	4.257	-6.628	10.06	0.4031	0.6869
10	10:38649884:C:G	38649884	C	ADD	1536	1.716	4.257	-6.628	10.06	0.4031	0.6869
10	10:38651449:T:C	38651449	T	ADD	1536	1.716	4.257	-6.628	10.06	0.4031	0.6869
10	10:38661831:A:G	38661831	A	ADD	1536	1.716	4.257	-6.628	10.06	0.4031	0.6869
10	10:38664105:A:G	38664105	A	ADD	1536	1.716	4.257	-6.628	10.06	0.4031	0.6869
10	10:38676344:T:C	38676344	T	ADD	1536	1.716	4.257	-6.628	10.06	0.4031	0.6869
10	10:38676846:A:C	38676846	A	ADD	1536	1.716	4.257	-6.628	10.06	0.4031	0.6869
10	10:38677647:A:G	38677647	A	ADD	1536	1.716	4.257	-6.628	10.06	0.4031	0.6869
10	10:38677700:G:A	38677700	G	ADD	1536	1.716	4.257	-6.628	10.06	0.4031	0.6869
10	10:38677789:T:G	38677789	T	ADD	1536	1.716	4.257	-6.628	10.06	0.4031	0.6869
10	10:38679282:C:T	38679282	C	ADD	1536	1.716	4.257	-6.628	10.06	0.4031	0.6869
10	10:38680623:G:A	38680623	G	ADD	1536	1.716	4.257	-6.628	10.06	0.4031	0.6869
10	10:38685255:G:C	38685255	G	ADD	1536	1.716	4.257	-6.628	10.06	0.4031	0.6869
10	10:38689837:A:G	38689837	A	ADD	1536	1.716	4.257	-6.628	10.06	0.4031	0.6869
10	10:38690529:C:G	38690529	C	ADD	1536	1.716	4.257	-6.628	10.06	0.4031	0.6869
10	10:101170560:A:G	101170560	G	ADD	1536	2.005	4.974	-7.743	11.75	0.4031	0.6869
10	10:110286164:G:A	110286164	G	ADD	1536	-1.768	4.387	-10.37	6.83	-0.4031	0.6869
11	11:75878445:C:T	75878445	T	ADD	1536	-2.141	5.311	-12.55	8.268	-0.4031	0.6869
12	12:5743209:T:G	5743209	G	ADD	1536	-2.438	6.048	-14.29	9.415	-0.4032	0.6869
13	13:109499900:A:G	109499900	G	ADD	1536	2.424	6.012	-9.359	14.21	0.4031	0.6869
15	15:53878697:T:C	53878697	C	ADD	1536	2.682	6.653	-10.36	15.72	0.4032	0.6869
15	15:53879474:T:G	53879474	G	ADD	1536	2.682	6.653	-10.36	15.72	0.4032	0.6869
15	15:73031017:A:C	73031017	C	ADD	1536	2.059	5.107	-7.951	12.07	0.4031	0.6869
15	15:87260725:A:G	87260725	G	ADD	1536	-1.716	4.257	-10.06	6.627	-0.4032	0.6869
15	15:100641891:A:G	100641891	A	ADD	1536	1.729	4.289	-6.678	10.14	0.4031	0.6869
16	16:50016209:G:A	50016209	A	ADD	1536	2.421	6.006	-9.351	14.19	0.4031	0.6869
17	17:70425875:A:G	70425875	A	ADD	1536	-2.175	5.397	-12.75	8.403	-0.4031	0.6869
18	18:57752803:A:C	57752803	C	ADD	1536	2.177	5.4	-8.407	12.76	0.4031	0.6869
20	20:8940776:T:C	8940776	C	ADD	1536	3.549	8.805	-13.71	20.81	0.4031	0.6869
20	20:52176560:G:A	52176560	G	ADD	1536	-2.147	5.325	-12.58	8.29	-0.4031	0.6869
20	20:59862958:A:C	59862958	C	ADD	1536	-2.142	5.314	-12.56	8.272	-0.4032	0.6869
21	21:47375417:A:G	47375417	G	ADD	1536	2.065	5.124	-7.977	12.11	0.4031	0.6869
21	21:47375688:C:G	47375688	G	ADD	1536	2.065	5.124	-7.977	12.11	0.4031	0.6869
22	22:32781993:T:G	32781993	T	ADD	1536	-1.697	4.209	-9.947	6.553	-0.4032	0.6869
1	1:82176269:C:A	82176269	A	ADD	1536	3.141	7.795	-12.14	18.42	0.403	0.687
2	2:77471597:T:C	77471597	C	ADD	1536	1.791	4.445	-6.92	10.5	0.403	0.687
3	3:176383197:A:G	176383197	G	ADD	1536	2.801	6.951	-10.82	16.42	0.403	0.687
4	4:91630043:C:T	91630043	T	ADD	1536	-1.83	4.541	-10.73	7.07	-0.403	0.687
4	4:91665403:G:A	91665403	A	ADD	1536	-1.795	4.455	-10.53	6.936	-0.403	0.687
4	4:131292000:A:G	131292000	G	ADD	1536	-2.002	4.968	-11.74	7.735	-0.403	0.687
4	4:140579042:G:A	140579042	A	ADD	1536	-2.272	5.638	-13.32	8.778	-0.403	0.687
4	4:144667232:A:G	144667232	G	ADD	1536	-3.879	9.627	-22.75	14.99	-0.4029	0.687
4	4:181487957:C:T	181487957	T	ADD	1536	-2.241	5.56	-13.14	8.657	-0.403	0.687
5	5:111141556:G:A	111141556	A	ADD	1536	3.539	8.782	-13.67	20.75	0.403	0.687
5	5:164917304:G:A	164917304	A	ADD	1536	2.236	5.547	-8.636	13.11	0.4031	0.687
6	6:112039479:T:C	112039479	C	ADD	1536	-2.54	6.304	-14.9	9.816	-0.4029	0.687
6	6:112040666:G:A	112040666	A	ADD	1536	-2.54	6.304	-14.9	9.816	-0.4029	0.687
7	7:38184322:A:G	38184322	G	ADD	1536	2.951	7.324	-11.4	17.31	0.4029	0.687
7	7:38185918:A:C	38185918	C	ADD	1536	2.951	7.324	-11.4	17.31	0.4029	0.687
7	7:38186499:G:A	38186499	A	ADD	1536	2.951	7.324	-11.4	17.31	0.4029	0.687
7	7:38189151:A:G	38189151	G	ADD	1536	2.951	7.324	-11.4	17.31	0.4029	0.687
7	7:38193980:T:C	38193980	C	ADD	1536	2.951	7.324	-11.4	17.31	0.4029	0.687
7	7:68016144:G:A	68016144	A	ADD	1536	2.817	6.99	-10.88	16.52	0.403	0.687
7	7:115980833:G:A	115980833	A	ADD	1536	-3.416	8.477	-20.03	13.2	-0.403	0.687
7	7:115983048:G:T	115983048	T	ADD	1536	-3.416	8.477	-20.03	13.2	-0.403	0.687
9	9:1792095:A:G	1792095	G	ADD	1536	-3.312	8.217	-19.42	12.79	-0.403	0.687
9	9:1792147:C:T	1792147	T	ADD	1536	-3.312	8.217	-19.42	12.79	-0.403	0.687
9	9:22641633:A:G	22641633	A	ADD	1536	-1.718	4.262	-10.07	6.637	-0.403	0.687
9	9:133286612:C:A	133286612	C	ADD	1536	2.243	5.566	-8.666	13.15	0.403	0.687
10	10:45492762:C:T	45492762	T	ADD	1536	2.864	7.108	-11.07	16.8	0.403	0.687
11	11:17505729:T:G	17505729	G	ADD	1536	-1.766	4.382	-10.35	6.822	-0.403	0.687
11	11:67352689:A:G	67352689	G	ADD	1536	-2.151	5.339	-12.62	8.313	-0.403	0.687
11	11:99490868:G:A	99490868	A	ADD	1536	-2.513	6.235	-14.73	9.708	-0.403	0.687
11	11:99492247:T:C	99492247	C	ADD	1536	-2.513	6.235	-14.73	9.708	-0.403	0.687
11	11:119884781:G:A	119884781	A	ADD	1536	2.327	5.774	-8.991	13.64	0.403	0.687
11	11:119884981:C:T	119884981	T	ADD	1536	2.327	5.774	-8.991	13.64	0.403	0.687
11	11:119885204:T:C	119885204	C	ADD	1536	2.327	5.774	-8.991	13.64	0.403	0.687
12	12:27486095:G:T	27486095	T	ADD	1536	-1.773	4.399	-10.39	6.849	-0.4029	0.687
13	13:27984863:T:A	27984863	A	ADD	1536	3.316	8.228	-12.81	19.44	0.403	0.687
13	13:95807870:G:A	95807870	A	ADD	1536	-2.047	5.079	-12	7.908	-0.403	0.687
13	13:99790871:G:T	99790871	G	ADD	1536	1.717	4.261	-6.633	10.07	0.403	0.687
14	14:32923070:C:T	32923070	T	ADD	1536	3.006	7.46	-11.61	17.63	0.403	0.687
14	14:32924600:T:C	32924600	C	ADD	1536	3.006	7.46	-11.61	17.63	0.403	0.687
14	14:32924609:A:G	32924609	G	ADD	1536	3.006	7.46	-11.61	17.63	0.403	0.687
14	14:32924934:A:G	32924934	G	ADD	1536	3.006	7.46	-11.61	17.63	0.403	0.687
14	14:32925445:T:C	32925445	C	ADD	1536	3.006	7.46	-11.61	17.63	0.403	0.687
14	14:32925731:A:G	32925731	G	ADD	1536	3.006	7.46	-11.61	17.63	0.403	0.687
14	14:32925826:A:C	32925826	C	ADD	1536	3.006	7.46	-11.61	17.63	0.403	0.687
14	14:33152801:A:G	33152801	A	ADD	1536	1.737	4.31	-6.71	10.18	0.403	0.687
19	19:11704605:A:G	11704605	G	ADD	1536	3.165	7.851	-12.22	18.55	0.4031	0.687
1	1:31134206:G:C	31134206	C	ADD	1536	-2.7	6.701	-15.83	10.43	-0.4029	0.6871
1	1:31134236:G:T	31134236	T	ADD	1536	-2.7	6.701	-15.83	10.43	-0.4029	0.6871
1	1:31136148:G:A	31136148	A	ADD	1536	-2.7	6.701	-15.83	10.43	-0.4029	0.6871
1	1:41294897:G:A	41294897	A	ADD	1536	3.045	7.558	-11.77	17.86	0.4029	0.6871
1	1:85290921:G:A	85290921	G	ADD	1536	1.754	4.354	-6.78	10.29	0.4028	0.6871
1	1:245277468:T:A	245277468	A	ADD	1536	2.567	6.372	-9.921	15.06	0.4029	0.6871
1	1:245280713:T:A	245280713	A	ADD	1536	2.567	6.372	-9.921	15.06	0.4029	0.6871
2	2:67596265:T:C	67596265	T	ADD	1536	1.702	4.225	-6.579	9.983	0.4028	0.6871
2	2:67598583:G:C	67598583	G	ADD	1536	1.702	4.225	-6.579	9.983	0.4028	0.6871
2	2:67598633:G:A	67598633	G	ADD	1536	1.702	4.225	-6.579	9.983	0.4028	0.6871
2	2:67601816:C:T	67601816	C	ADD	1536	1.702	4.225	-6.579	9.983	0.4028	0.6871
2	2:67601942:C:A	67601942	C	ADD	1536	1.702	4.225	-6.579	9.983	0.4028	0.6871
2	2:67601971:A:T	67601971	A	ADD	1536	1.702	4.225	-6.579	9.983	0.4028	0.6871
2	2:67611250:G:A	67611250	G	ADD	1536	1.702	4.225	-6.579	9.983	0.4028	0.6871
2	2:67611823:C:T	67611823	C	ADD	1536	1.702	4.225	-6.579	9.983	0.4028	0.6871
2	2:67615429:A:G	67615429	A	ADD	1536	1.702	4.225	-6.579	9.983	0.4028	0.6871
2	2:80126697:T:C	80126697	C	ADD	1536	-3.681	9.138	-21.59	14.23	-0.4029	0.6871
2	2:226672422:A:G	226672422	G	ADD	1536	-1.908	4.736	-11.19	7.374	-0.4028	0.6871
3	3:3903511:G:A	3903511	G	ADD	1536	1.744	4.328	-6.739	10.23	0.4029	0.6871
3	3:3903657:A:G	3903657	A	ADD	1536	1.744	4.328	-6.739	10.23	0.4029	0.6871
3	3:15050778:A:T	15050778	T	ADD	1536	-2.108	5.234	-12.37	8.149	-0.4028	0.6871
3	3:119957107:T:C	119957107	C	ADD	1536	-1.798	4.463	-10.55	6.95	-0.4028	0.6871
3	3:158538056:T:C	158538056	C	ADD	1536	2.373	5.891	-9.173	13.92	0.4029	0.6871
3	3:175899341:G:C	175899341	C	ADD	1536	3.791	9.411	-14.65	22.24	0.4029	0.6871
3	3:188517577:C:T	188517577	T	ADD	1536	-2.7	6.702	-15.84	10.44	-0.4029	0.6871
4	4:28066512:C:T	28066512	T	ADD	1536	-3.519	8.733	-20.64	13.6	-0.4029	0.6871
4	4:28067146:G:A	28067146	A	ADD	1536	-3.519	8.733	-20.64	13.6	-0.4029	0.6871
4	4:28069307:G:A	28069307	A	ADD	1536	-3.519	8.733	-20.64	13.6	-0.4029	0.6871
4	4:28069664:C:G	28069664	G	ADD	1536	-3.519	8.733	-20.64	13.6	-0.4029	0.6871
4	4:28070151:G:T	28070151	T	ADD	1536	-3.519	8.733	-20.64	13.6	-0.4029	0.6871
4	4:28070847:C:T	28070847	T	ADD	1536	-3.519	8.733	-20.64	13.6	-0.4029	0.6871
4	4:28071636:A:G	28071636	G	ADD	1536	-3.519	8.733	-20.64	13.6	-0.4029	0.6871
4	4:28072297:C:T	28072297	T	ADD	1536	-3.519	8.733	-20.64	13.6	-0.4029	0.6871
4	4:28072312:G:C	28072312	C	ADD	1536	-3.519	8.733	-20.64	13.6	-0.4029	0.6871
4	4:28072331:T:C	28072331	C	ADD	1536	-3.519	8.733	-20.64	13.6	-0.4029	0.6871
4	4:28072369:C:A	28072369	A	ADD	1536	-3.519	8.733	-20.64	13.6	-0.4029	0.6871
4	4:28072936:A:G	28072936	G	ADD	1536	-3.519	8.733	-20.64	13.6	-0.4029	0.6871
4	4:28073314:T:C	28073314	C	ADD	1536	-3.519	8.733	-20.64	13.6	-0.4029	0.6871
4	4:28074481:G:A	28074481	A	ADD	1536	-3.519	8.733	-20.64	13.6	-0.4029	0.6871
4	4:28074523:A:T	28074523	T	ADD	1536	-3.519	8.733	-20.64	13.6	-0.4029	0.6871
4	4:28075039:T:A	28075039	A	ADD	1536	-3.519	8.733	-20.64	13.6	-0.4029	0.6871
4	4:28075884:C:T	28075884	T	ADD	1536	-3.519	8.733	-20.64	13.6	-0.4029	0.6871
4	4:28076011:G:A	28076011	A	ADD	1536	-3.519	8.733	-20.64	13.6	-0.4029	0.6871
4	4:28076764:T:C	28076764	C	ADD	1536	-3.519	8.733	-20.64	13.6	-0.4029	0.6871
4	4:28078733:G:A	28078733	A	ADD	1536	-3.519	8.733	-20.64	13.6	-0.4029	0.6871
4	4:28078816:G:A	28078816	A	ADD	1536	-3.519	8.733	-20.64	13.6	-0.4029	0.6871
4	4:28080871:A:C	28080871	C	ADD	1536	-3.519	8.733	-20.64	13.6	-0.4029	0.6871
4	4:28082244:C:A	28082244	A	ADD	1536	-3.519	8.733	-20.64	13.6	-0.4029	0.6871
4	4:28087732:A:G	28087732	G	ADD	1536	-3.519	8.733	-20.64	13.6	-0.4029	0.6871
4	4:28093476:T:A	28093476	A	ADD	1536	-3.519	8.733	-20.64	13.6	-0.4029	0.6871
4	4:31146018:A:G	31146018	G	ADD	1536	1.733	4.302	-6.699	10.17	0.4029	0.6871
4	4:125911848:C:T	125911848	T	ADD	1536	-1.986	4.929	-11.65	7.676	-0.4029	0.6871
4	4:155457530:T:A	155457530	A	ADD	1536	-1.981	4.917	-11.62	7.657	-0.4029	0.6871
4	4:168305796:C:T	168305796	T	ADD	1536	-2.227	5.527	-13.06	8.606	-0.4029	0.6871
5	5:99364924:A:C	99364924	C	ADD	1536	2.697	6.696	-10.43	15.82	0.4029	0.6871
5	5:99367558:T:C	99367558	C	ADD	1536	2.697	6.696	-10.43	15.82	0.4029	0.6871
5	5:99368310:C:T	99368310	T	ADD	1536	2.697	6.696	-10.43	15.82	0.4029	0.6871
5	5:99368465:A:C	99368465	C	ADD	1536	2.697	6.696	-10.43	15.82	0.4029	0.6871
5	5:99369951:T:C	99369951	C	ADD	1536	2.697	6.696	-10.43	15.82	0.4029	0.6871
5	5:99376489:A:G	99376489	G	ADD	1536	2.697	6.696	-10.43	15.82	0.4029	0.6871
5	5:99379424:T:C	99379424	C	ADD	1536	2.697	6.696	-10.43	15.82	0.4029	0.6871
5	5:154036315:A:G	154036315	G	ADD	1536	2.126	5.277	-8.216	12.47	0.4029	0.6871
6	6:21911616:A:G	21911616	G	ADD	1536	2.239	5.559	-8.655	13.13	0.4029	0.6871
6	6:28936408:T:A	28936408	A	ADD	1536	-3.763	9.34	-22.07	14.54	-0.4029	0.6871
6	6:28950013:C:T	28950013	T	ADD	1536	-3.763	9.34	-22.07	14.54	-0.4029	0.6871
6	6:160495607:A:G	160495607	G	ADD	1536	-1.719	4.267	-10.08	6.644	-0.4028	0.6871
7	7:8010634:T:G	8010634	G	ADD	1536	1.959	4.864	-7.573	11.49	0.4028	0.6871
7	7:110867535:A:G	110867535	G	ADD	1536	1.687	4.186	-6.518	9.891	0.4029	0.6871
7	7:155507734:G:A	155507734	A	ADD	1536	1.943	4.822	-7.508	11.39	0.4029	0.6871
8	8:59283022:C:T	59283022	T	ADD	1536	-1.95	4.84	-11.44	7.536	-0.4029	0.6871
8	8:59283039:G:A	59283039	A	ADD	1536	-1.95	4.84	-11.44	7.536	-0.4029	0.6871
9	9:71884125:G:A	71884125	A	ADD	1536	3.603	8.943	-13.92	21.13	0.4029	0.6871
9	9:136577094:G:A	136577094	A	ADD	1536	-2.749	6.822	-16.12	10.62	-0.4029	0.6871
10	10:17604430:A:G	17604430	G	ADD	1536	1.733	4.301	-6.697	10.16	0.4029	0.6871
10	10:44694712:A:G	44694712	G	ADD	1536	-1.832	4.546	-10.74	7.079	-0.4029	0.6871
10	10:44695175:G:A	44695175	A	ADD	1536	-1.832	4.546	-10.74	7.079	-0.4029	0.6871
10	10:44695546:T:G	44695546	G	ADD	1536	-1.832	4.546	-10.74	7.079	-0.4029	0.6871
10	10:44695633:C:A	44695633	A	ADD	1536	-1.832	4.546	-10.74	7.079	-0.4029	0.6871
10	10:44696210:G:A	44696210	A	ADD	1536	-1.832	4.546	-10.74	7.079	-0.4029	0.6871
10	10:44696601:G:A	44696601	A	ADD	1536	-1.832	4.546	-10.74	7.079	-0.4029	0.6871
10	10:44696899:C:T	44696899	T	ADD	1536	-1.832	4.546	-10.74	7.079	-0.4029	0.6871
10	10:44699682:C:T	44699682	T	ADD	1536	-1.832	4.546	-10.74	7.079	-0.4029	0.6871
10	10:44700046:G:T	44700046	T	ADD	1536	-1.832	4.546	-10.74	7.079	-0.4029	0.6871
10	10:50013531:A:G	50013531	G	ADD	1536	2.705	6.717	-10.46	15.87	0.4028	0.6871
10	10:50013580:C:T	50013580	T	ADD	1536	2.705	6.717	-10.46	15.87	0.4028	0.6871
11	11:2018853:G:A	2018853	A	ADD	1536	1.897	4.708	-7.331	11.12	0.4029	0.6871
11	11:59171598:G:A	59171598	A	ADD	1536	-2.52	6.256	-14.78	9.74	-0.4029	0.6871
11	11:59174034:C:T	59174034	T	ADD	1536	-2.52	6.256	-14.78	9.74	-0.4029	0.6871
11	11:128722190:C:G	128722190	G	ADD	1536	1.854	4.604	-7.169	10.88	0.4028	0.6871
13	13:47260337:C:T	47260337	T	ADD	1536	1.897	4.709	-7.332	11.13	0.4029	0.6871
13	13:66436336:C:T	66436336	T	ADD	1536	-2.825	7.013	-16.57	10.92	-0.4028	0.6871
13	13:91995680:A:G	91995680	G	ADD	1536	2.083	5.169	-8.049	12.21	0.4029	0.6871
13	13:91996303:C:T	91996303	T	ADD	1536	2.083	5.169	-8.049	12.21	0.4029	0.6871
13	13:91996369:C:A	91996369	A	ADD	1536	2.083	5.169	-8.049	12.21	0.4029	0.6871
13	13:92006054:G:A	92006054	A	ADD	1536	2.083	5.169	-8.049	12.21	0.4029	0.6871
14	14:23836595:G:A	23836595	A	ADD	1536	-2.629	6.527	-15.42	10.16	-0.4028	0.6871
14	14:33152142:G:T	33152142	T	ADD	1536	-2.933	7.282	-17.21	11.34	-0.4028	0.6871
14	14:81464279:A:G	81464279	A	ADD	1536	-1.74	4.318	-10.2	6.724	-0.4029	0.6871
14	14:91315493:A:G	91315493	G	ADD	1536	-2.464	6.116	-14.45	9.523	-0.4029	0.6871
14	14:95106607:T:C	95106607	C	ADD	1536	-1.899	4.715	-11.14	7.342	-0.4029	0.6871
14	14:95107145:T:C	95107145	C	ADD	1536	-1.899	4.715	-11.14	7.342	-0.4029	0.6871
16	16:66620193:G:A	66620193	A	ADD	1536	2.295	5.698	-8.872	13.46	0.4029	0.6871
17	17:6644058:G:T	6644058	T	ADD	1536	-1.985	4.927	-11.64	7.671	-0.4029	0.6871
17	17:6645759:C:A	6645759	A	ADD	1536	-1.985	4.927	-11.64	7.671	-0.4029	0.6871
18	18:8800259:C:A	8800259	C	ADD	1536	1.787	4.435	-6.905	10.48	0.4029	0.6871
19	19:58090818:C:A	58090818	A	ADD	1536	-2.223	5.517	-13.04	8.591	-0.4029	0.6871
20	20:11185140:A:G	11185140	G	ADD	1536	-1.705	4.233	-10	6.592	-0.4028	0.6871
1	1:88392864:A:G	88392864	G	ADD	1536	2.101	5.216	-8.123	12.32	0.4027	0.6872
2	2:33488924:G:T	33488924	T	ADD	1536	2.216	5.503	-8.57	13	0.4027	0.6872
2	2:36714429:C:T	36714429	T	ADD	1536	-1.822	4.525	-10.69	7.047	-0.4027	0.6872
2	2:53678598:T:C	53678598	C	ADD	1536	2.129	5.287	-8.233	12.49	0.4027	0.6872
2	2:69224456:T:G	69224456	G	ADD	1536	-1.703	4.23	-9.994	6.587	-0.4027	0.6872
2	2:69224465:A:T	69224465	T	ADD	1536	-1.703	4.23	-9.994	6.587	-0.4027	0.6872
2	2:69224480:G:A	69224480	A	ADD	1536	-1.703	4.23	-9.994	6.587	-0.4027	0.6872
2	2:106316355:C:T	106316355	T	ADD	1536	2.61	6.48	-10.09	15.31	0.4028	0.6872
2	2:234054899:G:A	234054899	A	ADD	1536	2.329	5.783	-9.005	13.66	0.4027	0.6872
2	2:238681902:C:T	238681902	T	ADD	1536	1.808	4.49	-6.991	10.61	0.4027	0.6872
3	3:2348159:T:C	2348159	T	ADD	1536	1.715	4.258	-6.631	10.06	0.4028	0.6872
3	3:86875919:A:C	86875919	C	ADD	1536	2.168	5.382	-8.381	12.72	0.4028	0.6872
3	3:159752549:A:T	159752549	T	ADD	1536	-2.694	6.689	-15.8	10.42	-0.4027	0.6872
3	3:177529463:G:A	177529463	A	ADD	1536	1.974	4.901	-7.633	11.58	0.4027	0.6872
4	4:5165546:C:T	5165546	T	ADD	1536	-1.87	4.643	-10.97	7.23	-0.4027	0.6872
4	4:5165751:A:G	5165751	G	ADD	1536	-1.87	4.643	-10.97	7.23	-0.4027	0.6872
4	4:27099359:T:C	27099359	T	ADD	1536	1.739	4.318	-6.724	10.2	0.4028	0.6872
4	4:177500158:G:A	177500158	A	ADD	1536	1.769	4.393	-6.841	10.38	0.4027	0.6872
5	5:23635811:C:A	23635811	A	ADD	1536	1.965	4.878	-7.595	11.52	0.4028	0.6872
5	5:23636670:A:C	23636670	C	ADD	1536	1.965	4.878	-7.595	11.52	0.4028	0.6872
5	5:40997614:G:A	40997614	A	ADD	1536	2.181	5.415	-8.432	12.79	0.4028	0.6872
5	5:96175226:G:A	96175226	G	ADD	1536	1.681	4.174	-6.5	9.862	0.4027	0.6872
5	5:96176850:T:A	96176850	T	ADD	1536	1.681	4.174	-6.5	9.862	0.4027	0.6872
5	5:96179346:C:T	96179346	C	ADD	1536	1.681	4.174	-6.5	9.862	0.4027	0.6872
5	5:96181208:A:G	96181208	A	ADD	1536	1.681	4.174	-6.5	9.862	0.4027	0.6872
6	6:30397221:G:C	30397221	C	ADD	1536	6.979	17.33	-26.98	40.94	0.4028	0.6872
6	6:38953335:C:A	38953335	A	ADD	1536	-2.219	5.511	-13.02	8.582	-0.4027	0.6872
6	6:38955590:A:G	38955590	G	ADD	1536	-2.219	5.511	-13.02	8.582	-0.4027	0.6872
7	7:35524239:C:G	35524239	G	ADD	1536	-2.605	6.469	-15.28	10.07	-0.4027	0.6872
7	7:35525105:A:G	35525105	G	ADD	1536	-2.605	6.469	-15.28	10.07	-0.4027	0.6872
7	7:35525824:G:A	35525824	A	ADD	1536	-2.605	6.469	-15.28	10.07	-0.4027	0.6872
7	7:147183509:C:A	147183509	C	ADD	1536	-1.714	4.257	-10.06	6.63	-0.4027	0.6872
7	7:147186478:G:A	147186478	G	ADD	1536	-1.714	4.257	-10.06	6.63	-0.4027	0.6872
8	8:70753634:T:C	70753634	C	ADD	1536	1.847	4.588	-7.144	10.84	0.4027	0.6872
8	8:70763274:C:T	70763274	T	ADD	1536	1.851	4.596	-7.157	10.86	0.4027	0.6872
9	9:12648747:T:C	12648747	C	ADD	1536	3.113	7.729	-12.04	18.26	0.4027	0.6872
9	9:12657532:A:G	12657532	G	ADD	1536	3.113	7.729	-12.04	18.26	0.4027	0.6872
9	9:15881680:G:A	15881680	A	ADD	1536	2.916	7.242	-11.28	17.11	0.4027	0.6872
9	9:15888440:C:T	15888440	T	ADD	1536	2.916	7.242	-11.28	17.11	0.4027	0.6872
9	9:15888521:A:T	15888521	T	ADD	1536	2.916	7.242	-11.28	17.11	0.4027	0.6872
9	9:15888632:G:A	15888632	A	ADD	1536	2.916	7.242	-11.28	17.11	0.4027	0.6872
9	9:15888672:C:T	15888672	T	ADD	1536	2.916	7.242	-11.28	17.11	0.4027	0.6872
9	9:15888780:C:T	15888780	T	ADD	1536	2.916	7.242	-11.28	17.11	0.4027	0.6872
9	9:15888859:T:C	15888859	C	ADD	1536	2.916	7.242	-11.28	17.11	0.4027	0.6872
9	9:15889014:C:T	15889014	T	ADD	1536	2.916	7.242	-11.28	17.11	0.4027	0.6872
9	9:15889094:C:A	15889094	A	ADD	1536	2.916	7.242	-11.28	17.11	0.4027	0.6872
9	9:15889179:G:C	15889179	C	ADD	1536	2.916	7.242	-11.28	17.11	0.4027	0.6872
9	9:26731606:T:C	26731606	C	ADD	1536	-2.637	6.549	-15.47	10.2	-0.4027	0.6872
9	9:26734613:A:G	26734613	G	ADD	1536	-2.637	6.549	-15.47	10.2	-0.4027	0.6872
9	9:29307336:T:C	29307336	C	ADD	1536	2.669	6.629	-10.32	15.66	0.4027	0.6872
9	9:29327330:G:C	29327330	C	ADD	1536	-2.984	7.41	-17.51	11.54	-0.4027	0.6872
9	9:29329976:T:C	29329976	C	ADD	1536	-2.984	7.41	-17.51	11.54	-0.4027	0.6872
9	9:29331277:T:G	29331277	G	ADD	1536	-2.984	7.41	-17.51	11.54	-0.4027	0.6872
9	9:29332430:T:C	29332430	C	ADD	1536	-2.984	7.41	-17.51	11.54	-0.4027	0.6872
9	9:110465596:T:G	110465596	T	ADD	1536	-2.24	5.562	-13.14	8.662	-0.4027	0.6872
10	10:8970313:T:C	8970313	C	ADD	1536	-1.725	4.283	-10.12	6.67	-0.4027	0.6872
10	10:73542029:T:C	73542029	C	ADD	1536	-1.96	4.868	-11.5	7.581	-0.4027	0.6872
10	10:73542342:A:G	73542342	G	ADD	1536	-1.96	4.868	-11.5	7.581	-0.4027	0.6872
10	10:73542839:T:C	73542839	C	ADD	1536	-1.96	4.868	-11.5	7.581	-0.4027	0.6872
10	10:73543453:C:T	73543453	T	ADD	1536	-1.96	4.868	-11.5	7.581	-0.4027	0.6872
11	11:45536522:G:A	45536522	G	ADD	1536	2.148	5.334	-8.306	12.6	0.4028	0.6872
12	12:100842612:G:A	100842612	A	ADD	1536	2.757	6.844	-10.66	16.17	0.4028	0.6872
12	12:100844588:C:T	100844588	T	ADD	1536	2.757	6.844	-10.66	16.17	0.4028	0.6872
12	12:100847616:T:A	100847616	A	ADD	1536	2.757	6.844	-10.66	16.17	0.4028	0.6872
12	12:100848356:T:C	100848356	C	ADD	1536	2.757	6.844	-10.66	16.17	0.4028	0.6872
12	12:114929077:C:T	114929077	T	ADD	1536	3.247	8.063	-12.56	19.05	0.4027	0.6872
12	12:114937461:G:A	114937461	A	ADD	1536	3.247	8.063	-12.56	19.05	0.4027	0.6872
12	12:123178280:T:A	123178280	T	ADD	1536	1.733	4.302	-6.699	10.17	0.4028	0.6872
12	12:123183017:G:A	123183017	G	ADD	1536	1.733	4.302	-6.699	10.17	0.4028	0.6872
12	12:128848965:G:A	128848965	A	ADD	1536	1.889	4.69	-7.303	11.08	0.4027	0.6872
12	12:133158097:T:C	133158097	C	ADD	1536	2.304	5.721	-8.91	13.52	0.4027	0.6872
12	12:133158650:C:T	133158650	T	ADD	1536	2.304	5.721	-8.91	13.52	0.4027	0.6872
13	13:50181024:A:G	50181024	G	ADD	1536	-1.924	4.779	-11.29	7.442	-0.4027	0.6872
15	15:46172202:A:G	46172202	G	ADD	1536	3.832	9.514	-14.81	22.48	0.4028	0.6872
15	15:53444011:C:G	53444011	G	ADD	1536	-2.477	6.15	-14.53	9.577	-0.4028	0.6872
16	16:6918374:G:C	6918374	C	ADD	1536	1.956	4.856	-7.562	11.47	0.4028	0.6872
16	16:6918487:T:G	6918487	G	ADD	1536	1.956	4.856	-7.562	11.47	0.4028	0.6872
18	18:55355822:G:A	55355822	A	ADD	1536	-1.967	4.883	-11.54	7.605	-0.4027	0.6872
20	20:41065516:G:A	41065516	G	ADD	1536	-1.838	4.563	-10.78	7.105	-0.4027	0.6872
20	20:57117070:A:G	57117070	A	ADD	1536	-1.717	4.264	-10.07	6.64	-0.4027	0.6872
21	21:21040255:G:A	21040255	A	ADD	1536	-2.375	5.897	-13.93	9.183	-0.4028	0.6872
21	21:24340243:A:C	24340243	C	ADD	1536	-2.818	6.998	-16.53	10.9	-0.4027	0.6872
1	1:56041961:A:C	56041961	A	ADD	1536	1.727	4.29	-6.682	10.14	0.4026	0.6873
1	1:108045438:G:A	108045438	A	ADD	1536	2.215	5.503	-8.571	13	0.4025	0.6873
1	1:190497959:T:C	190497959	C	ADD	1536	2.508	6.231	-9.704	14.72	0.4026	0.6873
1	1:190503966:C:T	190503966	T	ADD	1536	2.508	6.231	-9.704	14.72	0.4026	0.6873
2	2:40742483:C:G	40742483	C	ADD	1536	-1.859	4.616	-10.91	7.188	-0.4027	0.6873
2	2:57254381:A:G	57254381	A	ADD	1536	1.683	4.18	-6.51	9.876	0.4026	0.6873
2	2:113215796:G:A	113215796	A	ADD	1536	1.861	4.623	-7.2	10.92	0.4025	0.6873
2	2:233107164:T:G	233107164	G	ADD	1536	-1.732	4.303	-10.17	6.702	-0.4026	0.6873
2	2:233111666:G:A	233111666	A	ADD	1536	-1.732	4.303	-10.17	6.702	-0.4026	0.6873
2	2:233111687:T:G	233111687	G	ADD	1536	-1.732	4.303	-10.17	6.702	-0.4026	0.6873
2	2:235032293:G:T	235032293	T	ADD	1536	1.807	4.487	-6.988	10.6	0.4026	0.6873
3	3:18600685:G:T	18600685	T	ADD	1536	1.753	4.354	-6.781	10.29	0.4026	0.6873
3	3:85881725:A:G	85881725	G	ADD	1536	2.126	5.282	-8.226	12.48	0.4025	0.6873
3	3:85893047:T:G	85893047	G	ADD	1536	2.126	5.282	-8.226	12.48	0.4025	0.6873
3	3:150067877:C:T	150067877	C	ADD	1536	1.719	4.269	-6.649	10.09	0.4025	0.6873
3	3:161984517:C:T	161984517	C	ADD	1536	1.921	4.772	-7.431	11.27	0.4027	0.6873
3	3:181496101:A:C	181496101	A	ADD	1536	-1.775	4.409	-10.42	6.867	-0.4026	0.6873
3	3:193390758:T:A	193390758	A	ADD	1536	-1.834	4.556	-10.76	7.096	-0.4026	0.6873
3	3:193401874:C:T	193401874	T	ADD	1536	-1.834	4.556	-10.76	7.096	-0.4026	0.6873
3	3:193402690:G:C	193402690	C	ADD	1536	-1.834	4.556	-10.76	7.096	-0.4026	0.6873
4	4:37287601:A:G	37287601	G	ADD	1536	-3.378	8.391	-19.82	13.07	-0.4026	0.6873
4	4:47511613:A:T	47511613	T	ADD	1536	-2.39	5.935	-14.02	9.242	-0.4027	0.6873
4	4:124345346:A:G	124345346	A	ADD	1536	-1.891	4.696	-11.1	7.314	-0.4026	0.6873
5	5:10506997:C:A	10506997	C	ADD	1536	-1.69	4.198	-9.919	6.538	-0.4026	0.6873
5	5:85614963:T:G	85614963	G	ADD	1536	1.736	4.313	-6.718	10.19	0.4025	0.6873
5	5:85616493:A:T	85616493	T	ADD	1536	1.736	4.313	-6.718	10.19	0.4025	0.6873
5	5:115262475:T:C	115262475	C	ADD	1536	-1.77	4.396	-10.39	6.846	-0.4027	0.6873
6	6:124450786:A:G	124450786	G	ADD	1536	-2.729	6.779	-16.01	10.56	-0.4026	0.6873
7	7:23945831:A:G	23945831	G	ADD	1536	2.653	6.591	-10.26	15.57	0.4026	0.6873
8	8:25269102:C:A	25269102	C	ADD	1536	1.73	4.298	-6.693	10.15	0.4026	0.6873
8	8:128921371:C:T	128921371	T	ADD	1536	-2.736	6.797	-16.06	10.59	-0.4026	0.6873
10	10:30127066:C:G	30127066	G	ADD	1536	2.389	5.935	-9.243	14.02	0.4026	0.6873
10	10:73729650:A:C	73729650	C	ADD	1536	-2.244	5.572	-13.16	8.678	-0.4026	0.6873
11	11:93574655:A:G	93574655	G	ADD	1536	-2.204	5.475	-12.94	8.527	-0.4026	0.6873
11	11:118432852:T:C	118432852	C	ADD	1536	-1.741	4.323	-10.21	6.733	-0.4026	0.6873
11	11:118436079:G:C	118436079	C	ADD	1536	-1.741	4.323	-10.21	6.733	-0.4026	0.6873
13	13:47325380:G:A	47325380	A	ADD	1536	-1.702	4.228	-9.988	6.584	-0.4026	0.6873
14	14:44650338:T:C	44650338	T	ADD	1536	-1.733	4.304	-10.17	6.704	-0.4026	0.6873
15	15:86859449:A:G	86859449	G	ADD	1536	-1.751	4.35	-10.28	6.774	-0.4026	0.6873
16	16:68272410:C:T	68272410	T	ADD	1536	2.666	6.621	-10.31	15.64	0.4026	0.6873
16	16:68275700:G:A	68275700	A	ADD	1536	2.666	6.621	-10.31	15.64	0.4026	0.6873
16	16:68276235:G:A	68276235	A	ADD	1536	2.666	6.621	-10.31	15.64	0.4026	0.6873
16	16:68277882:G:C	68277882	C	ADD	1536	2.666	6.621	-10.31	15.64	0.4026	0.6873
16	16:68280317:G:A	68280317	A	ADD	1536	2.666	6.621	-10.31	15.64	0.4026	0.6873
16	16:68282077:G:A	68282077	A	ADD	1536	2.666	6.621	-10.31	15.64	0.4026	0.6873
18	18:42781820:G:A	42781820	A	ADD	1536	2.743	6.813	-10.61	16.1	0.4026	0.6873
19	19:57759835:G:A	57759835	A	ADD	1536	3.102	7.705	-12	18.2	0.4026	0.6873
20	20:19438360:A:G	19438360	G	ADD	1536	-1.729	4.295	-10.15	6.689	-0.4026	0.6873
1	1:119302116:T:C	119302116	C	ADD	1536	-2.498	6.207	-14.66	9.667	-0.4024	0.6874
2	2:629244:A:C	629244	A	ADD	1536	2.886	7.171	-11.17	16.94	0.4025	0.6874
2	2:122014900:C:T	122014900	T	ADD	1536	2.832	7.037	-10.96	16.63	0.4025	0.6874
2	2:140298537:C:G	140298537	G	ADD	1536	2.079	5.166	-8.046	12.2	0.4025	0.6874
2	2:165592390:G:A	165592390	A	ADD	1536	1.762	4.378	-6.819	10.34	0.4024	0.6874
2	2:168973071:G:A	168973071	A	ADD	1536	-1.892	4.701	-11.11	7.322	-0.4025	0.6874
2	2:227010202:C:T	227010202	T	ADD	1536	1.768	4.394	-6.843	10.38	0.4024	0.6874
2	2:242894686:C:G	242894686	G	ADD	1536	-1.74	4.323	-10.21	6.734	-0.4024	0.6874
3	3:5871968:A:G	5871968	G	ADD	1536	-3.008	7.476	-17.66	11.64	-0.4024	0.6874
4	4:157488749:G:A	157488749	A	ADD	1536	-1.754	4.358	-10.3	6.788	-0.4024	0.6874
5	5:93350255:G:T	93350255	T	ADD	1536	-3.488	8.668	-20.48	13.5	-0.4024	0.6874
5	5:131395037:A:G	131395037	G	ADD	1536	3.571	8.874	-13.82	20.96	0.4024	0.6874
6	6:4779407:A:G	4779407	G	ADD	1536	3.385	8.411	-13.1	19.87	0.4025	0.6874
6	6:25750530:T:C	25750530	T	ADD	1536	-2.088	5.188	-12.26	8.079	-0.4025	0.6874
6	6:32201279:G:C	32201279	C	ADD	1536	5.856	14.55	-22.66	34.38	0.4024	0.6874
6	6:55738907:G:A	55738907	A	ADD	1536	3.489	8.671	-13.51	20.48	0.4024	0.6874
7	7:39670887:G:A	39670887	A	ADD	1536	1.775	4.41	-6.868	10.42	0.4025	0.6874
7	7:57429860:A:C	57429860	C	ADD	1536	1.985	4.932	-7.682	11.65	0.4025	0.6874
7	7:95716625:A:C	95716625	A	ADD	1536	-2.012	5	-11.81	7.788	-0.4024	0.6874
7	7:128523503:T:C	128523503	T	ADD	1536	-1.732	4.303	-10.17	6.702	-0.4024	0.6874
7	7:134028862:G:A	134028862	G	ADD	1536	-1.768	4.394	-10.38	6.843	-0.4025	0.6874
7	7:134028976:C:T	134028976	C	ADD	1536	-1.768	4.394	-10.38	6.843	-0.4025	0.6874
7	7:134029474:C:G	134029474	C	ADD	1536	-1.768	4.394	-10.38	6.843	-0.4025	0.6874
8	8:2936703:C:T	2936703	T	ADD	1536	1.787	4.44	-6.915	10.49	0.4025	0.6874
8	8:22669393:A:G	22669393	A	ADD	1536	1.826	4.538	-7.068	10.72	0.4025	0.6874
8	8:59210499:C:T	59210499	T	ADD	1536	2.391	5.939	-9.25	14.03	0.4025	0.6874
8	8:59213871:T:C	59213871	C	ADD	1536	2.391	5.939	-9.25	14.03	0.4025	0.6874
8	8:59215079:T:C	59215079	C	ADD	1536	2.391	5.939	-9.25	14.03	0.4025	0.6874
8	8:59215774:T:C	59215774	C	ADD	1536	2.391	5.939	-9.25	14.03	0.4025	0.6874
8	8:59217726:A:C	59217726	C	ADD	1536	2.391	5.939	-9.25	14.03	0.4025	0.6874
8	8:59229051:C:T	59229051	T	ADD	1536	2.391	5.939	-9.25	14.03	0.4025	0.6874
8	8:59229105:A:T	59229105	T	ADD	1536	2.391	5.939	-9.25	14.03	0.4025	0.6874
8	8:59229893:C:T	59229893	T	ADD	1536	2.391	5.939	-9.25	14.03	0.4025	0.6874
8	8:67206970:T:G	67206970	G	ADD	1536	-2.097	5.211	-12.31	8.116	-0.4024	0.6874
9	9:16007587:C:G	16007587	G	ADD	1536	2.036	5.059	-7.879	11.95	0.4025	0.6874
9	9:16009322:A:G	16009322	A	ADD	1536	2.036	5.059	-7.879	11.95	0.4025	0.6874
9	9:38179054:G:A	38179054	G	ADD	1536	1.879	4.67	-7.274	11.03	0.4024	0.6874
9	9:110702983:C:T	110702983	T	ADD	1536	2.5	6.211	-9.673	14.67	0.4025	0.6874
9	9:117416867:C:T	117416867	T	ADD	1536	2.579	6.407	-9.978	15.14	0.4025	0.6874
9	9:117416910:C:T	117416910	T	ADD	1536	2.579	6.407	-9.978	15.14	0.4025	0.6874
9	9:117417300:G:A	117417300	A	ADD	1536	2.579	6.407	-9.978	15.14	0.4025	0.6874
9	9:117418048:A:G	117418048	G	ADD	1536	2.579	6.407	-9.978	15.14	0.4025	0.6874
10	10:19015868:C:T	19015868	T	ADD	1536	2.074	5.153	-8.026	12.17	0.4024	0.6874
10	10:38030639:G:A	38030639	A	ADD	1536	-1.734	4.307	-10.17	6.708	-0.4025	0.6874
10	10:114211457:A:G	114211457	G	ADD	1536	2.114	5.252	-8.18	12.41	0.4025	0.6874
11	11:67939573:T:C	67939573	C	ADD	1536	-1.984	4.929	-11.64	7.677	-0.4024	0.6874
12	12:103152029:C:A	103152029	A	ADD	1536	1.905	4.732	-7.37	11.18	0.4025	0.6874
13	13:49459540:C:T	49459540	T	ADD	1536	-1.728	4.294	-10.14	6.687	-0.4024	0.6874
13	13:51469273:A:G	51469273	G	ADD	1536	-1.765	4.386	-10.36	6.831	-0.4024	0.6874
14	14:30360712:A:G	30360712	G	ADD	1536	3.117	7.746	-12.06	18.3	0.4025	0.6874
15	15:58232967:C:T	58232967	T	ADD	1536	2.208	5.486	-8.544	12.96	0.4025	0.6874
15	15:80044327:A:G	80044327	G	ADD	1536	-2.044	5.079	-12	7.91	-0.4025	0.6874
16	16:7092762:G:A	7092762	A	ADD	1536	-1.839	4.569	-10.79	7.117	-0.4024	0.6874
22	22:49977557:A:C	49977557	C	ADD	1536	-2.915	7.244	-17.11	11.28	-0.4024	0.6874
22	22:49981087:G:A	49981087	A	ADD	1536	-2.915	7.244	-17.11	11.28	-0.4024	0.6874
1	1:231326086:G:A	231326086	G	ADD	1536	1.854	4.609	-7.178	10.89	0.4024	0.6875
2	2:29288109:A:G	29288109	G	ADD	1536	-1.701	4.229	-9.99	6.587	-0.4023	0.6875
2	2:29288224:G:C	29288224	C	ADD	1536	-1.701	4.229	-9.99	6.587	-0.4023	0.6875
2	2:56427317:G:T	56427317	T	ADD	1536	-2.109	5.242	-12.38	8.165	-0.4024	0.6875
2	2:85650369:G:A	85650369	A	ADD	1536	1.864	4.631	-7.213	10.94	0.4024	0.6875
2	2:127421701:G:A	127421701	G	ADD	1536	1.706	4.239	-6.602	10.01	0.4024	0.6875
2	2:129560656:G:A	129560656	A	ADD	1536	-2.303	5.724	-13.52	8.916	-0.4024	0.6875
2	2:129562226:T:C	129562226	C	ADD	1536	-2.303	5.724	-13.52	8.916	-0.4024	0.6875
2	2:223342094:A:G	223342094	G	ADD	1536	-2.564	6.372	-15.05	9.926	-0.4023	0.6875
2	2:223342456:T:C	223342456	C	ADD	1536	-2.564	6.372	-15.05	9.926	-0.4023	0.6875
3	3:1279491:A:G	1279491	G	ADD	1536	-1.787	4.442	-10.49	6.919	-0.4023	0.6875
3	3:64997466:T:C	64997466	C	ADD	1536	1.863	4.631	-7.214	10.94	0.4023	0.6875
3	3:146270749:G:A	146270749	A	ADD	1536	-2.82	7.009	-16.56	10.92	-0.4023	0.6875
3	3:146270886:C:A	146270886	A	ADD	1536	-2.82	7.009	-16.56	10.92	-0.4023	0.6875
3	3:146278622:G:A	146278622	A	ADD	1536	-2.82	7.009	-16.56	10.92	-0.4023	0.6875
4	4:5405805:C:A	5405805	A	ADD	1536	2.274	5.652	-8.803	13.35	0.4024	0.6875
4	4:184511265:A:G	184511265	G	ADD	1536	1.734	4.309	-6.712	10.18	0.4024	0.6875
4	4:189891695:A:G	189891695	G	ADD	1536	2.189	5.44	-8.474	12.85	0.4023	0.6875
5	5:35686341:C:T	35686341	T	ADD	1536	-1.796	4.463	-10.54	6.952	-0.4024	0.6875
5	5:35686520:C:T	35686520	T	ADD	1536	-1.796	4.463	-10.54	6.952	-0.4024	0.6875
5	5:35689569:A:T	35689569	T	ADD	1536	-1.796	4.463	-10.54	6.952	-0.4024	0.6875
5	5:35692775:T:A	35692775	A	ADD	1536	-1.796	4.463	-10.54	6.952	-0.4024	0.6875
5	5:121028781:C:T	121028781	T	ADD	1536	1.911	4.751	-7.401	11.22	0.4023	0.6875
5	5:131704519:T:C	131704519	C	ADD	1536	1.758	4.37	-6.807	10.32	0.4023	0.6875
5	5:154050914:C:T	154050914	T	ADD	1536	2.156	5.36	-8.349	12.66	0.4023	0.6875
6	6:6730512:G:A	6730512	G	ADD	1536	1.997	4.965	-7.733	11.73	0.4023	0.6875
6	6:32206243:C:T	32206243	T	ADD	1536	5.847	14.53	-22.64	34.33	0.4023	0.6875
6	6:32658727:G:A	32658727	A	ADD	1536	2.252	5.597	-8.718	13.22	0.4023	0.6875
6	6:32831661:C:T	32831661	T	ADD	1536	-2.187	5.435	-12.84	8.465	-0.4024	0.6875
6	6:103905769:A:G	103905769	G	ADD	1536	-1.77	4.399	-10.39	6.852	-0.4023	0.6875
6	6:156144793:A:G	156144793	G	ADD	1536	2.003	4.979	-7.755	11.76	0.4023	0.6875
6	6:156145260:T:C	156145260	C	ADD	1536	2.003	4.979	-7.755	11.76	0.4023	0.6875
6	6:157264716:G:A	157264716	A	ADD	1536	1.808	4.494	-6.999	10.62	0.4024	0.6875
6	6:160532075:G:A	160532075	A	ADD	1536	-2.626	6.527	-15.42	10.17	-0.4023	0.6875
7	7:39688152:T:C	39688152	C	ADD	1536	1.777	4.418	-6.881	10.44	0.4023	0.6875
7	7:39692640:A:T	39692640	T	ADD	1536	1.777	4.418	-6.881	10.44	0.4023	0.6875
7	7:63708904:C:G	63708904	C	ADD	1536	1.795	4.461	-6.948	10.54	0.4024	0.6875
7	7:68182022:A:T	68182022	A	ADD	1536	1.794	4.46	-6.947	10.54	0.4023	0.6875
8	8:4815661:A:G	4815661	A	ADD	1536	1.739	4.323	-6.733	10.21	0.4023	0.6875
8	8:43397396:A:G	43397396	G	ADD	1536	-2.179	5.416	-12.79	8.436	-0.4023	0.6875
8	8:53227219:A:G	53227219	G	ADD	1536	-2.073	5.152	-12.17	8.025	-0.4023	0.6875
8	8:53227638:A:G	53227638	G	ADD	1536	-2.073	5.152	-12.17	8.025	-0.4023	0.6875
8	8:140688219:A:C	140688219	C	ADD	1536	1.76	4.376	-6.817	10.34	0.4023	0.6875
9	9:873388:C:T	873388	T	ADD	1536	2.039	5.068	-7.895	11.97	0.4023	0.6875
9	9:29673836:T:G	29673836	G	ADD	1536	-1.728	4.296	-10.15	6.691	-0.4023	0.6875
9	9:76321504:A:G	76321504	G	ADD	1536	-1.855	4.611	-10.89	7.182	-0.4023	0.6875
9	9:113629235:A:C	113629235	C	ADD	1536	-1.918	4.767	-11.26	7.425	-0.4023	0.6875
9	9:136178277:G:A	136178277	A	ADD	1536	1.894	4.709	-7.334	11.12	0.4023	0.6875
9	9:139580082:G:A	139580082	A	ADD	1536	3.945	9.807	-15.28	23.17	0.4023	0.6875
10	10:98137026:A:G	98137026	G	ADD	1536	-2.915	7.246	-17.12	11.29	-0.4023	0.6875
11	11:5625847:A:G	5625847	A	ADD	1536	-1.959	4.869	-11.5	7.584	-0.4023	0.6875
11	11:5626241:G:A	5626241	G	ADD	1536	-1.959	4.869	-11.5	7.584	-0.4023	0.6875
11	11:98372042:C:T	98372042	T	ADD	1536	-1.766	4.391	-10.37	6.839	-0.4023	0.6875
11	11:98377844:C:T	98377844	T	ADD	1536	-1.766	4.391	-10.37	6.839	-0.4023	0.6875
11	11:98381540:G:A	98381540	A	ADD	1536	-1.766	4.391	-10.37	6.839	-0.4023	0.6875
11	11:119934081:T:G	119934081	G	ADD	1536	1.738	4.32	-6.729	10.2	0.4023	0.6875
12	12:863517:G:A	863517	G	ADD	1536	-2.73	6.785	-16.03	10.57	-0.4023	0.6875
12	12:4748410:A:C	4748410	C	ADD	1536	1.769	4.397	-6.849	10.39	0.4023	0.6875
12	12:114862953:C:T	114862953	C	ADD	1536	2.072	5.148	-8.019	12.16	0.4024	0.6875
14	14:34168362:A:C	34168362	C	ADD	1536	-2.104	5.23	-12.35	8.147	-0.4023	0.6875
16	16:80950479:G:A	80950479	A	ADD	1536	2.395	5.952	-9.271	14.06	0.4023	0.6875
17	17:74868104:A:G	74868104	A	ADD	1536	1.765	4.387	-6.834	10.36	0.4023	0.6875
2	2:20110483:G:A	20110483	A	ADD	1536	-3.025	7.521	-17.77	11.72	-0.4022	0.6876
2	2:49230159:A:G	49230159	A	ADD	1536	2.06	5.121	-7.978	12.1	0.4022	0.6876
2	2:57222799:G:A	57222799	A	ADD	1536	2.52	6.266	-9.761	14.8	0.4021	0.6876
2	2:242787225:G:T	242787225	G	ADD	1536	-1.699	4.224	-9.978	6.58	-0.4022	0.6876
3	3:53771914:T:C	53771914	C	ADD	1536	3.193	7.939	-12.37	18.75	0.4022	0.6876
3	3:95946581:C:A	95946581	A	ADD	1536	-2.381	5.92	-13.98	9.223	-0.4022	0.6876
3	3:161123526:T:C	161123526	C	ADD	1536	-3.432	8.534	-20.16	13.29	-0.4022	0.6876
3	3:161128096:C:T	161128096	T	ADD	1536	-3.432	8.534	-20.16	13.29	-0.4022	0.6876
3	3:161128983:C:T	161128983	T	ADD	1536	-3.432	8.534	-20.16	13.29	-0.4022	0.6876
3	3:161131163:T:C	161131163	C	ADD	1536	-3.432	8.534	-20.16	13.29	-0.4022	0.6876
3	3:161133589:A:C	161133589	C	ADD	1536	-3.432	8.534	-20.16	13.29	-0.4022	0.6876
3	3:161134830:G:A	161134830	A	ADD	1536	-3.432	8.534	-20.16	13.29	-0.4022	0.6876
4	4:4773935:G:C	4773935	C	ADD	1536	-1.809	4.499	-10.63	7.008	-0.4022	0.6876
4	4:4774434:G:C	4774434	C	ADD	1536	-1.809	4.499	-10.63	7.008	-0.4022	0.6876
4	4:138434955:C:A	138434955	C	ADD	1536	2.047	5.089	-7.928	12.02	0.4022	0.6876
4	4:187199005:T:C	187199005	C	ADD	1536	1.857	4.618	-7.193	10.91	0.4022	0.6876
5	5:3448359:T:C	3448359	C	ADD	1536	-1.898	4.721	-11.15	7.354	-0.4021	0.6876
5	5:3449132:G:A	3449132	A	ADD	1536	-1.898	4.721	-11.15	7.354	-0.4021	0.6876
5	5:3449613:G:A	3449613	A	ADD	1536	-1.898	4.721	-11.15	7.354	-0.4021	0.6876
5	5:3450396:G:A	3450396	A	ADD	1536	-1.898	4.721	-11.15	7.354	-0.4021	0.6876
5	5:23220721:C:G	23220721	G	ADD	1536	3.54	8.802	-13.71	20.79	0.4022	0.6876
5	5:23221917:C:T	23221917	T	ADD	1536	3.54	8.802	-13.71	20.79	0.4022	0.6876
5	5:23226151:A:C	23226151	C	ADD	1536	3.54	8.802	-13.71	20.79	0.4022	0.6876
5	5:33075210:G:T	33075210	T	ADD	1536	2.432	6.047	-9.42	14.29	0.4022	0.6876
5	5:73168579:G:A	73168579	A	ADD	1536	1.75	4.349	-6.775	10.27	0.4022	0.6876
5	5:82505529:C:G	82505529	G	ADD	1536	-1.776	4.417	-10.43	6.881	-0.4022	0.6876
5	5:113842926:T:C	113842926	C	ADD	1536	-3.242	8.061	-19.04	12.56	-0.4021	0.6876
5	5:113842967:C:A	113842967	A	ADD	1536	-3.242	8.061	-19.04	12.56	-0.4021	0.6876
5	5:113843030:C:T	113843030	T	ADD	1536	-3.242	8.061	-19.04	12.56	-0.4021	0.6876
5	5:174539532:T:C	174539532	C	ADD	1536	-1.861	4.627	-10.93	7.208	-0.4022	0.6876
5	5:177720763:G:A	177720763	A	ADD	1536	-2.545	6.329	-14.95	9.859	-0.4021	0.6876
6	6:35447267:G:C	35447267	C	ADD	1536	2.849	7.084	-11.04	16.73	0.4021	0.6876
6	6:49409487:G:C	49409487	G	ADD	1536	-1.957	4.865	-11.49	7.578	-0.4022	0.6876
6	6:72570037:T:C	72570037	C	ADD	1536	-1.739	4.323	-10.21	6.734	-0.4023	0.6876
6	6:169143403:T:C	169143403	C	ADD	1536	-2.501	6.218	-14.69	9.686	-0.4022	0.6876
8	8:8724365:G:A	8724365	A	ADD	1536	-1.958	4.869	-11.5	7.584	-0.4022	0.6876
8	8:16829930:T:G	16829930	G	ADD	1536	-1.7	4.227	-9.985	6.585	-0.4022	0.6876
8	8:18624828:G:A	18624828	A	ADD	1536	3.513	8.735	-13.61	20.63	0.4022	0.6876
8	8:107922346:T:C	107922346	T	ADD	1536	-1.772	4.406	-10.41	6.864	-0.4022	0.6876
8	8:107928113:A:G	107928113	A	ADD	1536	-1.772	4.406	-10.41	6.864	-0.4022	0.6876
8	8:129047618:C:A	129047618	A	ADD	1536	-3.666	9.117	-21.54	14.2	-0.4022	0.6876
9	9:22934328:G:A	22934328	A	ADD	1536	1.813	4.507	-7.02	10.65	0.4022	0.6876
10	10:565362:C:T	565362	T	ADD	1536	-1.961	4.875	-11.52	7.594	-0.4023	0.6876
10	10:64866912:G:A	64866912	A	ADD	1536	-1.972	4.903	-11.58	7.639	-0.4021	0.6876
10	10:118148153:A:C	118148153	A	ADD	1536	1.717	4.268	-6.648	10.08	0.4022	0.6876
11	11:7441401:G:A	7441401	A	ADD	1536	2.657	6.607	-10.29	15.61	0.4022	0.6876
11	11:35348532:A:C	35348532	A	ADD	1536	-2.237	5.561	-13.14	8.663	-0.4022	0.6876
12	12:102303950:G:A	102303950	A	ADD	1536	1.822	4.529	-7.056	10.7	0.4022	0.6876
12	12:103451722:T:C	103451722	T	ADD	1536	-1.664	4.138	-9.775	6.447	-0.4021	0.6876
12	12:112509281:G:A	112509281	A	ADD	1536	-1.989	4.946	-11.68	7.706	-0.4021	0.6876
12	12:112515312:G:T	112515312	T	ADD	1536	-1.989	4.946	-11.68	7.706	-0.4021	0.6876
12	12:112515912:T:C	112515912	C	ADD	1536	-1.989	4.946	-11.68	7.706	-0.4021	0.6876
12	12:112522346:G:A	112522346	A	ADD	1536	-1.989	4.946	-11.68	7.706	-0.4021	0.6876
13	13:104914977:C:G	104914977	G	ADD	1536	2.909	7.233	-11.27	17.09	0.4022	0.6876
13	13:104915319:A:T	104915319	T	ADD	1536	2.909	7.233	-11.27	17.09	0.4022	0.6876
13	13:104915340:G:C	104915340	C	ADD	1536	2.909	7.233	-11.27	17.09	0.4022	0.6876
13	13:104915538:T:C	104915538	C	ADD	1536	2.909	7.233	-11.27	17.09	0.4022	0.6876
13	13:104922179:A:C	104922179	C	ADD	1536	2.909	7.233	-11.27	17.09	0.4022	0.6876
13	13:104922211:C:T	104922211	T	ADD	1536	2.909	7.233	-11.27	17.09	0.4022	0.6876
13	13:108029349:G:A	108029349	A	ADD	1536	-2.089	5.195	-12.27	8.093	-0.4021	0.6876
14	14:101170488:A:G	101170488	G	ADD	1536	2.026	5.038	-7.848	11.9	0.4022	0.6876
16	16:84117859:G:A	84117859	A	ADD	1536	-3.796	9.436	-22.29	14.7	-0.4023	0.6876
1	1:94555070:T:C	94555070	C	ADD	1536	2.028	5.043	-7.857	11.91	0.402	0.6877
1	1:204508147:G:A	204508147	A	ADD	1536	-1.693	4.212	-9.949	6.562	-0.402	0.6877
2	2:48511434:A:G	48511434	A	ADD	1536	1.739	4.327	-6.742	10.22	0.402	0.6877
2	2:57915368:G:A	57915368	A	ADD	1536	2.564	6.378	-9.936	15.06	0.402	0.6877
2	2:113270599:G:A	113270599	A	ADD	1536	1.858	4.622	-7.2	10.92	0.4021	0.6877
2	2:113270792:G:A	113270792	A	ADD	1536	1.858	4.622	-7.2	10.92	0.4021	0.6877
2	2:206364861:T:A	206364861	A	ADD	1536	-2.999	7.459	-17.62	11.62	-0.4021	0.6877
2	2:206366594:C:T	206366594	T	ADD	1536	-2.999	7.459	-17.62	11.62	-0.4021	0.6877
2	2:206368704:G:A	206368704	A	ADD	1536	-2.999	7.459	-17.62	11.62	-0.4021	0.6877
2	2:206372100:G:A	206372100	A	ADD	1536	-2.999	7.459	-17.62	11.62	-0.4021	0.6877
2	2:206372396:G:A	206372396	A	ADD	1536	-2.999	7.459	-17.62	11.62	-0.4021	0.6877
2	2:233227247:C:A	233227247	A	ADD	1536	2.955	7.349	-11.45	17.36	0.4021	0.6877
2	2:240453674:C:A	240453674	A	ADD	1536	1.767	4.393	-6.844	10.38	0.4021	0.6877
2	2:240454366:G:A	240454366	A	ADD	1536	1.767	4.393	-6.844	10.38	0.4021	0.6877
3	3:3893664:A:G	3893664	G	ADD	1536	2.378	5.915	-9.215	13.97	0.4021	0.6877
3	3:5699393:G:C	5699393	C	ADD	1536	2.636	6.556	-10.21	15.49	0.4021	0.6877
3	3:23176416:G:A	23176416	G	ADD	1536	-1.727	4.295	-10.14	6.691	-0.402	0.6877
3	3:123957103:G:A	123957103	A	ADD	1536	-1.662	4.134	-9.766	6.441	-0.4021	0.6877
3	3:129334023:C:T	129334023	T	ADD	1536	-1.737	4.32	-10.2	6.73	-0.402	0.6877
3	3:185629568:A:G	185629568	G	ADD	1536	2.344	5.831	-9.085	13.77	0.402	0.6877
4	4:30230975:C:T	30230975	T	ADD	1536	-1.955	4.862	-11.48	7.575	-0.402	0.6877
4	4:124802903:G:A	124802903	A	ADD	1536	1.785	4.44	-6.917	10.49	0.402	0.6877
4	4:152972500:T:C	152972500	C	ADD	1536	-2.78	6.914	-16.33	10.77	-0.4021	0.6877
5	5:2899158:G:A	2899158	A	ADD	1536	2.185	5.435	-8.467	12.84	0.402	0.6877
5	5:112486175:A:G	112486175	G	ADD	1536	2.016	5.012	-7.808	11.84	0.4021	0.6877
5	5:147524833:C:T	147524833	T	ADD	1536	1.761	4.38	-6.823	10.34	0.402	0.6877
5	5:147526393:G:C	147526393	C	ADD	1536	1.761	4.38	-6.823	10.34	0.402	0.6877
5	5:147527112:C:T	147527112	T	ADD	1536	1.761	4.38	-6.823	10.34	0.402	0.6877
5	5:147527838:G:T	147527838	T	ADD	1536	1.761	4.38	-6.823	10.34	0.402	0.6877
6	6:36524902:T:C	36524902	C	ADD	1536	-2.171	5.401	-12.76	8.414	-0.402	0.6877
6	6:36758554:T:C	36758554	C	ADD	1536	2.406	5.985	-9.324	14.14	0.4021	0.6877
6	6:133787664:C:G	133787664	G	ADD	1536	2.125	5.285	-8.234	12.48	0.402	0.6877
6	6:142753338:G:A	142753338	A	ADD	1536	-2.753	6.846	-16.17	10.67	-0.4021	0.6877
6	6:149593920:C:T	149593920	T	ADD	1536	1.957	4.868	-7.585	11.5	0.402	0.6877
7	7:12406080:T:A	12406080	T	ADD	1536	1.856	4.616	-7.191	10.9	0.4021	0.6877
8	8:90211100:A:G	90211100	A	ADD	1536	-1.749	4.349	-10.27	6.776	-0.4021	0.6877
8	8:110794523:T:A	110794523	A	ADD	1536	-1.752	4.358	-10.29	6.79	-0.402	0.6877
8	8:114880591:C:T	114880591	T	ADD	1536	2.799	6.96	-10.84	16.44	0.4021	0.6877
8	8:114886861:A:G	114886861	G	ADD	1536	2.799	6.96	-10.84	16.44	0.4021	0.6877
8	8:138209279:T:C	138209279	C	ADD	1536	2.611	6.494	-10.12	15.34	0.4021	0.6877
8	8:138209917:C:T	138209917	T	ADD	1536	2.611	6.494	-10.12	15.34	0.4021	0.6877
9	9:7922402:C:T	7922402	T	ADD	1536	2.472	6.148	-9.578	14.52	0.4021	0.6877
9	9:137903343:C:A	137903343	A	ADD	1536	-3.151	7.836	-18.51	12.21	-0.4021	0.6877
9	9:140268781:G:A	140268781	A	ADD	1536	-3.167	7.878	-18.61	12.27	-0.402	0.6877
10	10:27984677:G:A	27984677	A	ADD	1536	1.874	4.661	-7.262	11.01	0.4021	0.6877
10	10:27984899:A:G	27984899	G	ADD	1536	1.874	4.661	-7.262	11.01	0.4021	0.6877
10	10:27985069:A:G	27985069	G	ADD	1536	1.874	4.661	-7.262	11.01	0.4021	0.6877
10	10:27985193:G:A	27985193	A	ADD	1536	1.874	4.661	-7.262	11.01	0.4021	0.6877
10	10:27985241:G:A	27985241	A	ADD	1536	1.874	4.661	-7.262	11.01	0.4021	0.6877
10	10:27985275:A:G	27985275	G	ADD	1536	1.874	4.661	-7.262	11.01	0.4021	0.6877
10	10:27985951:T:C	27985951	C	ADD	1536	1.874	4.661	-7.262	11.01	0.4021	0.6877
10	10:27986038:C:A	27986038	A	ADD	1536	1.874	4.661	-7.262	11.01	0.4021	0.6877
10	10:35533707:G:A	35533707	A	ADD	1536	3.046	7.576	-11.8	17.89	0.4021	0.6877
10	10:35535597:A:G	35535597	G	ADD	1536	3.046	7.576	-11.8	17.89	0.4021	0.6877
10	10:35538844:C:T	35538844	T	ADD	1536	3.046	7.576	-11.8	17.89	0.4021	0.6877
10	10:35543887:C:T	35543887	T	ADD	1536	3.046	7.576	-11.8	17.89	0.4021	0.6877
10	10:81217805:T:C	81217805	C	ADD	1536	2.32	5.771	-8.992	13.63	0.402	0.6877
10	10:81222391:G:A	81222391	A	ADD	1536	2.32	5.771	-8.992	13.63	0.402	0.6877
10	10:81225089:G:A	81225089	A	ADD	1536	2.32	5.771	-8.992	13.63	0.402	0.6877
10	10:81226985:C:G	81226985	G	ADD	1536	2.32	5.771	-8.992	13.63	0.402	0.6877
10	10:81230338:C:T	81230338	T	ADD	1536	2.32	5.771	-8.992	13.63	0.402	0.6877
10	10:105714399:C:T	105714399	T	ADD	1536	3.126	7.775	-12.11	18.36	0.402	0.6877
10	10:105714925:A:G	105714925	G	ADD	1536	3.126	7.775	-12.11	18.36	0.402	0.6877
10	10:105715024:A:T	105715024	T	ADD	1536	3.126	7.775	-12.11	18.36	0.402	0.6877
12	12:32056475:A:T	32056475	T	ADD	1536	-1.887	4.693	-11.08	7.311	-0.4021	0.6877
12	12:104069957:A:G	104069957	G	ADD	1536	1.824	4.535	-7.065	10.71	0.4021	0.6877
12	12:113445768:G:A	113445768	A	ADD	1536	-1.732	4.308	-10.18	6.712	-0.402	0.6877
12	12:113446198:G:A	113446198	A	ADD	1536	-1.732	4.308	-10.18	6.712	-0.402	0.6877
12	12:113446727:G:A	113446727	A	ADD	1536	-1.732	4.308	-10.18	6.712	-0.402	0.6877
13	13:42738420:A:G	42738420	G	ADD	1536	1.82	4.526	-7.052	10.69	0.4021	0.6877
13	13:42739233:A:G	42739233	G	ADD	1536	1.82	4.526	-7.052	10.69	0.4021	0.6877
13	13:76662015:T:G	76662015	G	ADD	1536	1.871	4.653	-7.249	10.99	0.402	0.6877
13	13:113891075:G:A	113891075	G	ADD	1536	1.779	4.426	-6.896	10.45	0.402	0.6877
15	15:79921845:G:C	79921845	C	ADD	1536	-2.329	5.794	-13.68	9.026	-0.4021	0.6877
15	15:79924403:A:G	79924403	G	ADD	1536	-2.329	5.794	-13.68	9.026	-0.4021	0.6877
15	15:87058365:A:T	87058365	T	ADD	1536	-2.679	6.664	-15.74	10.38	-0.402	0.6877
15	15:87059555:T:C	87059555	C	ADD	1536	-2.679	6.664	-15.74	10.38	-0.402	0.6877
16	16:10286633:A:G	10286633	G	ADD	1536	-3.722	9.258	-21.87	14.42	-0.4021	0.6877
16	16:84817436:G:A	84817436	G	ADD	1536	1.849	4.599	-7.164	10.86	0.4021	0.6877
20	20:23170731:C:T	23170731	T	ADD	1536	1.697	4.222	-6.577	9.972	0.402	0.6877
20	20:23174214:A:C	23174214	C	ADD	1536	1.697	4.222	-6.577	9.972	0.402	0.6877
20	20:23176553:A:T	23176553	T	ADD	1536	1.697	4.222	-6.577	9.972	0.402	0.6877
21	21:44506885:G:A	44506885	G	ADD	1536	-1.739	4.327	-10.22	6.741	-0.402	0.6877
1	1:161963375:C:T	161963375	T	ADD	1536	-2.824	7.027	-16.6	10.95	-0.4019	0.6878
2	2:43896841:G:C	43896841	C	ADD	1536	-2.719	6.765	-15.98	10.54	-0.4019	0.6878
2	2:43898629:A:T	43898629	T	ADD	1536	-2.719	6.765	-15.98	10.54	-0.4019	0.6878
2	2:43898927:C:G	43898927	G	ADD	1536	-2.719	6.765	-15.98	10.54	-0.4019	0.6878
2	2:43898966:G:A	43898966	A	ADD	1536	-2.719	6.765	-15.98	10.54	-0.4019	0.6878
2	2:43899918:C:A	43899918	A	ADD	1536	-2.719	6.765	-15.98	10.54	-0.4019	0.6878
2	2:80550439:G:A	80550439	A	ADD	1536	-2.602	6.475	-15.29	10.09	-0.4019	0.6878
2	2:98807030:A:G	98807030	G	ADD	1536	1.93	4.802	-7.481	11.34	0.4019	0.6878
2	2:234838307:C:T	234838307	T	ADD	1536	-2.822	7.02	-16.58	10.94	-0.4019	0.6878
3	3:36192176:G:A	36192176	G	ADD	1536	1.755	4.365	-6.801	10.31	0.4019	0.6878
3	3:64897271:C:A	64897271	A	ADD	1536	-1.693	4.213	-9.95	6.564	-0.4019	0.6878
3	3:103820469:C:T	103820469	T	ADD	1536	2.453	6.103	-9.508	14.41	0.402	0.6878
3	3:103820762:T:C	103820762	C	ADD	1536	2.453	6.103	-9.508	14.41	0.402	0.6878
3	3:104221831:T:C	104221831	C	ADD	1536	-2.598	6.464	-15.27	10.07	-0.4019	0.6878
3	3:183570286:G:C	183570286	G	ADD	1536	-1.703	4.236	-10.01	6.6	-0.402	0.6878
3	3:187739489:G:A	187739489	A	ADD	1536	-2.205	5.485	-12.96	8.547	-0.4019	0.6878
4	4:5280068:T:A	5280068	A	ADD	1536	3.759	9.352	-14.57	22.09	0.402	0.6878
4	4:5287513:C:T	5287513	T	ADD	1536	3.759	9.352	-14.57	22.09	0.402	0.6878
4	4:5287515:G:A	5287515	A	ADD	1536	3.759	9.352	-14.57	22.09	0.402	0.6878
4	4:16009293:T:C	16009293	C	ADD	1536	1.673	4.163	-6.486	9.832	0.4019	0.6878
4	4:31106518:A:G	31106518	G	ADD	1536	3.165	7.874	-12.27	18.6	0.4019	0.6878
4	4:125261225:C:T	125261225	C	ADD	1536	1.714	4.265	-6.645	10.07	0.4019	0.6878
4	4:129446093:T:A	129446093	A	ADD	1536	-2.063	5.133	-12.12	7.998	-0.4019	0.6878
4	4:129446797:T:A	129446797	A	ADD	1536	-2.063	5.133	-12.12	7.998	-0.4019	0.6878
5	5:179759:C:T	179759	T	ADD	1536	2.089	5.197	-8.098	12.28	0.4019	0.6878
5	5:182077:T:A	182077	A	ADD	1536	2.089	5.197	-8.098	12.28	0.4019	0.6878
5	5:183134:A:G	183134	G	ADD	1536	2.089	5.197	-8.098	12.28	0.4019	0.6878
5	5:185498:C:T	185498	T	ADD	1536	2.089	5.197	-8.098	12.28	0.4019	0.6878
5	5:6518858:T:C	6518858	C	ADD	1536	-3.431	8.538	-20.16	13.3	-0.4019	0.6878
5	5:78829154:A:G	78829154	G	ADD	1536	-1.863	4.636	-10.95	7.224	-0.4019	0.6878
5	5:78829310:G:A	78829310	A	ADD	1536	-1.863	4.636	-10.95	7.224	-0.4019	0.6878
6	6:11169358:C:A	11169358	C	ADD	1536	-1.798	4.475	-10.57	6.972	-0.4019	0.6878
6	6:25344418:C:G	25344418	G	ADD	1536	1.848	4.597	-7.162	10.86	0.402	0.6878
6	6:25345295:C:G	25345295	G	ADD	1536	1.848	4.597	-7.162	10.86	0.402	0.6878
6	6:70707354:C:A	70707354	A	ADD	1536	1.873	4.66	-7.26	11.01	0.4019	0.6878
6	6:70708825:A:G	70708825	G	ADD	1536	1.873	4.66	-7.26	11.01	0.4019	0.6878
6	6:135988192:G:C	135988192	C	ADD	1536	2.924	7.274	-11.33	17.18	0.402	0.6878
6	6:135988292:A:G	135988292	G	ADD	1536	2.924	7.274	-11.33	17.18	0.402	0.6878
6	6:147302374:A:G	147302374	G	ADD	1536	-1.754	4.364	-10.31	6.798	-0.4019	0.6878
6	6:147304924:G:A	147304924	A	ADD	1536	-1.754	4.364	-10.31	6.798	-0.4019	0.6878
6	6:147309190:G:A	147309190	A	ADD	1536	-1.754	4.364	-10.31	6.798	-0.4019	0.6878
6	6:162886686:G:A	162886686	A	ADD	1536	1.805	4.491	-6.997	10.61	0.4019	0.6878
6	6:170042874:C:G	170042874	G	ADD	1536	-2.934	7.301	-17.24	11.38	-0.4019	0.6878
7	7:156825129:T:C	156825129	C	ADD	1536	-1.83	4.553	-10.75	7.094	-0.4019	0.6878
7	7:157772506:A:G	157772506	G	ADD	1536	2.913	7.25	-11.3	17.12	0.4019	0.6878
8	8:9183048:C:T	9183048	T	ADD	1536	-1.792	4.459	-10.53	6.947	-0.4019	0.6878
8	8:59573240:G:A	59573240	A	ADD	1536	-3.29	8.186	-19.33	12.75	-0.4019	0.6878
8	8:108668804:T:C	108668804	C	ADD	1536	1.831	4.555	-7.097	10.76	0.4019	0.6878
9	9:19703417:C:T	19703417	T	ADD	1536	-3.269	8.134	-19.21	12.67	-0.4019	0.6878
9	9:96409797:C:T	96409797	T	ADD	1536	-2.543	6.327	-14.94	9.858	-0.4019	0.6878
9	9:96410232:T:C	96410232	C	ADD	1536	-2.543	6.327	-14.94	9.858	-0.4019	0.6878
9	9:96411956:C:T	96411956	T	ADD	1536	-2.543	6.327	-14.94	9.858	-0.4019	0.6878
9	9:96412092:T:C	96412092	C	ADD	1536	-2.543	6.327	-14.94	9.858	-0.4019	0.6878
9	9:96413605:T:C	96413605	C	ADD	1536	-2.543	6.327	-14.94	9.858	-0.4019	0.6878
9	9:96415412:A:G	96415412	G	ADD	1536	-2.543	6.327	-14.94	9.858	-0.4019	0.6878
9	9:96417103:G:A	96417103	A	ADD	1536	-2.543	6.327	-14.94	9.858	-0.4019	0.6878
9	9:96418537:C:A	96418537	A	ADD	1536	-2.543	6.327	-14.94	9.858	-0.4019	0.6878
9	9:96418957:T:A	96418957	A	ADD	1536	-2.543	6.327	-14.94	9.858	-0.4019	0.6878
9	9:96421222:G:C	96421222	C	ADD	1536	-2.543	6.327	-14.94	9.858	-0.4019	0.6878
9	9:96421525:C:T	96421525	T	ADD	1536	-2.543	6.327	-14.94	9.858	-0.4019	0.6878
9	9:96423510:A:G	96423510	G	ADD	1536	-2.543	6.327	-14.94	9.858	-0.4019	0.6878
9	9:96425488:A:G	96425488	G	ADD	1536	-2.543	6.327	-14.94	9.858	-0.4019	0.6878
9	9:96427340:G:A	96427340	A	ADD	1536	-2.543	6.327	-14.94	9.858	-0.4019	0.6878
9	9:115241670:G:A	115241670	A	ADD	1536	2.516	6.261	-9.756	14.79	0.4019	0.6878
10	10:12951727:G:A	12951727	A	ADD	1536	1.946	4.841	-7.543	11.43	0.4019	0.6878
10	10:67370841:G:A	67370841	A	ADD	1536	3.306	8.225	-12.82	19.43	0.402	0.6878
10	10:67380112:T:A	67380112	A	ADD	1536	3.306	8.225	-12.82	19.43	0.402	0.6878
10	10:67386990:A:G	67386990	G	ADD	1536	3.306	8.225	-12.82	19.43	0.402	0.6878
10	10:67388105:T:C	67388105	C	ADD	1536	3.306	8.225	-12.82	19.43	0.402	0.6878
10	10:67392937:A:G	67392937	G	ADD	1536	3.306	8.225	-12.82	19.43	0.402	0.6878
10	10:67395125:T:A	67395125	A	ADD	1536	3.306	8.225	-12.82	19.43	0.402	0.6878
10	10:67395675:T:G	67395675	G	ADD	1536	3.306	8.225	-12.82	19.43	0.402	0.6878
10	10:67398993:G:C	67398993	C	ADD	1536	3.306	8.225	-12.82	19.43	0.402	0.6878
10	10:67405358:C:T	67405358	T	ADD	1536	3.306	8.225	-12.82	19.43	0.402	0.6878
10	10:67405944:T:A	67405944	A	ADD	1536	3.306	8.225	-12.82	19.43	0.402	0.6878
10	10:67415781:C:T	67415781	T	ADD	1536	3.306	8.225	-12.82	19.43	0.402	0.6878
10	10:67428794:A:G	67428794	G	ADD	1536	3.306	8.225	-12.82	19.43	0.402	0.6878
10	10:67433467:C:T	67433467	T	ADD	1536	3.306	8.225	-12.82	19.43	0.402	0.6878
10	10:67444999:T:C	67444999	C	ADD	1536	3.306	8.225	-12.82	19.43	0.402	0.6878
10	10:67450155:A:G	67450155	G	ADD	1536	3.306	8.225	-12.82	19.43	0.402	0.6878
10	10:67450166:A:G	67450166	G	ADD	1536	3.306	8.225	-12.82	19.43	0.402	0.6878
10	10:67451570:C:T	67451570	T	ADD	1536	3.306	8.225	-12.82	19.43	0.402	0.6878
10	10:67452298:T:A	67452298	A	ADD	1536	3.306	8.225	-12.82	19.43	0.402	0.6878
10	10:67452837:T:C	67452837	C	ADD	1536	3.306	8.225	-12.82	19.43	0.402	0.6878
10	10:67455394:A:G	67455394	G	ADD	1536	3.306	8.225	-12.82	19.43	0.402	0.6878
10	10:86357721:T:G	86357721	G	ADD	1536	1.878	4.673	-7.281	11.04	0.4019	0.6878
10	10:105976452:T:C	105976452	C	ADD	1536	-1.799	4.477	-10.57	6.975	-0.402	0.6878
10	10:105977721:T:C	105977721	C	ADD	1536	-1.799	4.477	-10.57	6.975	-0.402	0.6878
10	10:105983356:C:T	105983356	T	ADD	1536	-1.799	4.477	-10.57	6.975	-0.402	0.6878
10	10:105986707:C:T	105986707	T	ADD	1536	-1.799	4.477	-10.57	6.975	-0.402	0.6878
10	10:105989509:T:A	105989509	A	ADD	1536	-1.799	4.477	-10.57	6.975	-0.402	0.6878
10	10:121025097:A:C	121025097	C	ADD	1536	2.138	5.319	-8.287	12.56	0.4019	0.6878
11	11:86175193:A:G	86175193	G	ADD	1536	-1.809	4.5	-10.63	7.011	-0.402	0.6878
12	12:2768116:G:A	2768116	A	ADD	1536	-2.871	7.142	-16.87	11.13	-0.402	0.6878
12	12:102368065:T:C	102368065	T	ADD	1536	1.711	4.256	-6.631	10.05	0.4019	0.6878
12	12:102368097:C:T	102368097	C	ADD	1536	1.711	4.256	-6.631	10.05	0.4019	0.6878
12	12:102368390:T:G	102368390	T	ADD	1536	1.711	4.256	-6.631	10.05	0.4019	0.6878
12	12:130010303:C:T	130010303	C	ADD	1536	1.73	4.303	-6.705	10.16	0.402	0.6878
13	13:35088178:A:G	35088178	A	ADD	1536	1.724	4.289	-6.683	10.13	0.4019	0.6878
13	13:43951627:T:A	43951627	A	ADD	1536	-1.929	4.798	-11.33	7.476	-0.4019	0.6878
13	13:114947982:T:G	114947982	G	ADD	1536	-2.716	6.756	-15.96	10.53	-0.402	0.6878
14	14:25409947:C:T	25409947	T	ADD	1536	-2.545	6.333	-14.96	9.867	-0.4019	0.6878
14	14:25409987:C:T	25409987	T	ADD	1536	-2.545	6.333	-14.96	9.867	-0.4019	0.6878
14	14:25413610:C:A	25413610	A	ADD	1536	-2.545	6.333	-14.96	9.867	-0.4019	0.6878
14	14:25414903:A:T	25414903	T	ADD	1536	-2.545	6.333	-14.96	9.867	-0.4019	0.6878
14	14:25417598:C:T	25417598	T	ADD	1536	-2.545	6.333	-14.96	9.867	-0.4019	0.6878
15	15:54797177:C:T	54797177	T	ADD	1536	1.788	4.45	-6.934	10.51	0.4019	0.6878
15	15:84634444:G:A	84634444	A	ADD	1536	-1.736	4.319	-10.2	6.73	-0.4019	0.6878
16	16:68233122:T:A	68233122	A	ADD	1536	2.657	6.609	-10.3	15.61	0.402	0.6878
17	17:39487517:C:A	39487517	A	ADD	1536	3.82	9.505	-14.81	22.45	0.4019	0.6878
17	17:39488988:G:A	39488988	A	ADD	1536	3.82	9.505	-14.81	22.45	0.4019	0.6878
17	17:39494632:T:C	39494632	C	ADD	1536	3.82	9.505	-14.81	22.45	0.4019	0.6878
17	17:39495247:C:T	39495247	T	ADD	1536	3.82	9.505	-14.81	22.45	0.4019	0.6878
17	17:39501266:C:T	39501266	T	ADD	1536	3.82	9.505	-14.81	22.45	0.4019	0.6878
17	17:39503659:A:G	39503659	G	ADD	1536	3.82	9.505	-14.81	22.45	0.4019	0.6878
17	17:39505151:T:A	39505151	A	ADD	1536	3.82	9.505	-14.81	22.45	0.4019	0.6878
17	17:39507313:T:C	39507313	C	ADD	1536	3.82	9.505	-14.81	22.45	0.4019	0.6878
17	17:39510344:A:G	39510344	G	ADD	1536	3.82	9.505	-14.81	22.45	0.4019	0.6878
17	17:39511728:C:A	39511728	A	ADD	1536	3.82	9.505	-14.81	22.45	0.4019	0.6878
17	17:39512122:T:C	39512122	C	ADD	1536	3.82	9.505	-14.81	22.45	0.4019	0.6878
17	17:39512792:C:T	39512792	T	ADD	1536	3.82	9.505	-14.81	22.45	0.4019	0.6878
17	17:39512793:C:T	39512793	T	ADD	1536	3.82	9.505	-14.81	22.45	0.4019	0.6878
17	17:39518222:G:A	39518222	A	ADD	1536	3.82	9.505	-14.81	22.45	0.4019	0.6878
18	18:21800298:G:A	21800298	G	ADD	1536	-1.906	4.742	-11.2	7.388	-0.4019	0.6878
18	18:76640601:C:T	76640601	T	ADD	1536	-1.782	4.435	-10.48	6.911	-0.4019	0.6878
21	21:23678158:A:G	23678158	A	ADD	1536	-1.703	4.236	-10.01	6.601	-0.4019	0.6878
22	22:32737733:C:G	32737733	G	ADD	1536	1.846	4.594	-7.157	10.85	0.4019	0.6878
1	1:104786974:T:C	104786974	C	ADD	1536	1.752	4.36	-6.794	10.3	0.4018	0.6879
1	1:214340739:G:T	214340739	T	ADD	1536	-1.716	4.271	-10.09	6.654	-0.4019	0.6879
1	1:220964138:A:G	220964138	G	ADD	1536	-3.254	8.098	-19.13	12.62	-0.4018	0.6879
1	1:220964405:A:G	220964405	G	ADD	1536	-3.254	8.098	-19.13	12.62	-0.4018	0.6879
1	1:220964604:C:T	220964604	T	ADD	1536	-3.254	8.098	-19.13	12.62	-0.4018	0.6879
1	1:220964639:T:C	220964639	C	ADD	1536	-3.254	8.098	-19.13	12.62	-0.4018	0.6879
1	1:220964798:T:C	220964798	C	ADD	1536	-3.254	8.098	-19.13	12.62	-0.4018	0.6879
1	1:220965099:T:C	220965099	C	ADD	1536	-3.254	8.098	-19.13	12.62	-0.4018	0.6879
1	1:220965335:C:T	220965335	T	ADD	1536	-3.254	8.098	-19.13	12.62	-0.4018	0.6879
1	1:220965365:T:G	220965365	G	ADD	1536	-3.254	8.098	-19.13	12.62	-0.4018	0.6879
1	1:220965681:C:G	220965681	G	ADD	1536	-3.254	8.098	-19.13	12.62	-0.4018	0.6879
1	1:220965717:G:A	220965717	A	ADD	1536	-3.254	8.098	-19.13	12.62	-0.4018	0.6879
1	1:220965938:C:T	220965938	T	ADD	1536	-3.254	8.098	-19.13	12.62	-0.4018	0.6879
1	1:220966046:A:G	220966046	G	ADD	1536	-3.254	8.098	-19.13	12.62	-0.4018	0.6879
1	1:220966099:A:G	220966099	G	ADD	1536	-3.254	8.098	-19.13	12.62	-0.4018	0.6879
1	1:220966449:A:G	220966449	G	ADD	1536	-3.254	8.098	-19.13	12.62	-0.4018	0.6879
1	1:220966462:C:A	220966462	A	ADD	1536	-3.254	8.098	-19.13	12.62	-0.4018	0.6879
1	1:220966563:C:T	220966563	T	ADD	1536	-3.254	8.098	-19.13	12.62	-0.4018	0.6879
1	1:220966649:C:T	220966649	T	ADD	1536	-3.254	8.098	-19.13	12.62	-0.4018	0.6879
2	2:36724282:A:C	36724282	C	ADD	1536	-1.82	4.53	-10.7	7.058	-0.4017	0.6879
2	2:54526089:C:T	54526089	T	ADD	1536	1.797	4.472	-6.969	10.56	0.4018	0.6879
2	2:68349118:T:C	68349118	C	ADD	1536	1.673	4.163	-6.486	9.832	0.4018	0.6879
2	2:124365275:A:G	124365275	G	ADD	1536	-1.764	4.391	-10.37	6.842	-0.4017	0.6879
2	2:124369266:C:A	124369266	A	ADD	1536	-1.764	4.391	-10.37	6.842	-0.4017	0.6879
2	2:137156279:C:A	137156279	A	ADD	1536	2.516	6.263	-9.758	14.79	0.4018	0.6879
2	2:192516248:G:C	192516248	C	ADD	1536	3.129	7.788	-12.14	18.39	0.4018	0.6879
2	2:192516980:G:A	192516980	A	ADD	1536	3.129	7.788	-12.14	18.39	0.4018	0.6879
3	3:81618033:C:G	81618033	G	ADD	1536	-1.701	4.233	-9.998	6.596	-0.4018	0.6879
3	3:81620523:C:G	81620523	G	ADD	1536	-1.701	4.233	-9.998	6.596	-0.4018	0.6879
3	3:175735555:C:T	175735555	T	ADD	1536	1.813	4.513	-7.031	10.66	0.4018	0.6879
3	3:175736706:G:A	175736706	A	ADD	1536	1.813	4.513	-7.031	10.66	0.4018	0.6879
4	4:99443303:C:A	99443303	C	ADD	1536	-1.762	4.386	-10.36	6.835	-0.4018	0.6879
4	4:99446161:G:T	99446161	G	ADD	1536	-1.762	4.386	-10.36	6.835	-0.4018	0.6879
4	4:99446162:C:T	99446162	C	ADD	1536	-1.762	4.386	-10.36	6.835	-0.4018	0.6879
4	4:99447433:T:G	99447433	T	ADD	1536	-1.762	4.386	-10.36	6.835	-0.4018	0.6879
5	5:76711403:C:T	76711403	T	ADD	1536	-1.782	4.434	-10.47	6.909	-0.4018	0.6879
6	6:29349232:G:A	29349232	A	ADD	1536	-2.06	5.128	-12.11	7.991	-0.4018	0.6879
6	6:29349494:A:G	29349494	G	ADD	1536	-2.06	5.128	-12.11	7.991	-0.4018	0.6879
6	6:29349609:C:T	29349609	T	ADD	1536	-2.06	5.128	-12.11	7.991	-0.4018	0.6879
6	6:29350221:C:G	29350221	G	ADD	1536	-2.06	5.128	-12.11	7.991	-0.4018	0.6879
6	6:77263055:C:T	77263055	C	ADD	1536	-1.964	4.887	-11.54	7.615	-0.4018	0.6879
6	6:149604134:C:T	149604134	T	ADD	1536	1.96	4.877	-7.6	11.52	0.4018	0.6879
6	6:156137885:A:T	156137885	T	ADD	1536	3.355	8.35	-13.01	19.72	0.4018	0.6879
6	6:156137945:C:A	156137945	A	ADD	1536	3.355	8.35	-13.01	19.72	0.4018	0.6879
6	6:160709927:G:A	160709927	A	ADD	1536	2.148	5.345	-8.328	12.62	0.4018	0.6879
7	7:14881817:C:A	14881817	A	ADD	1536	2.065	5.14	-8.009	12.14	0.4018	0.6879
8	8:3591087:G:A	3591087	A	ADD	1536	1.823	4.537	-7.068	10.71	0.4018	0.6879
8	8:27435177:C:T	27435177	T	ADD	1536	-1.972	4.908	-11.59	7.648	-0.4018	0.6879
8	8:61202387:C:T	61202387	T	ADD	1536	-2.955	7.354	-17.37	11.46	-0.4018	0.6879
8	8:97521096:A:G	97521096	G	ADD	1536	2.257	5.618	-8.754	13.27	0.4018	0.6879
8	8:97521389:A:G	97521389	G	ADD	1536	2.257	5.618	-8.754	13.27	0.4018	0.6879
8	8:97521488:G:C	97521488	C	ADD	1536	2.257	5.618	-8.754	13.27	0.4018	0.6879
8	8:97521502:C:T	97521502	T	ADD	1536	2.257	5.618	-8.754	13.27	0.4018	0.6879
8	8:97521517:G:A	97521517	A	ADD	1536	2.257	5.618	-8.754	13.27	0.4018	0.6879
9	9:25455203:A:C	25455203	C	ADD	1536	-2.886	7.183	-16.96	11.19	-0.4017	0.6879
11	11:19418355:A:C	19418355	C	ADD	1536	-1.789	4.453	-10.52	6.938	-0.4018	0.6879
11	11:25035060:A:G	25035060	G	ADD	1536	3.631	9.035	-14.08	21.34	0.4018	0.6879
13	13:111033704:C:T	111033704	C	ADD	1536	-1.689	4.204	-9.929	6.551	-0.4018	0.6879
13	13:111033821:C:A	111033821	A	ADD	1536	-1.689	4.204	-9.929	6.551	-0.4018	0.6879
13	13:111037328:G:C	111037328	C	ADD	1536	-1.689	4.204	-9.929	6.551	-0.4018	0.6879
14	14:79394061:G:A	79394061	A	ADD	1536	-1.729	4.304	-10.17	6.707	-0.4018	0.6879
14	14:79394142:A:G	79394142	G	ADD	1536	-1.729	4.304	-10.17	6.707	-0.4018	0.6879
15	15:87399846:C:G	87399846	G	ADD	1536	2.524	6.281	-9.787	14.84	0.4018	0.6879
16	16:7985024:C:A	7985024	A	ADD	1536	2.381	5.926	-9.233	14	0.4018	0.6879
16	16:7985667:T:A	7985667	A	ADD	1536	2.381	5.926	-9.233	14	0.4018	0.6879
17	17:17534413:A:C	17534413	C	ADD	1536	1.782	4.436	-6.912	10.48	0.4018	0.6879
17	17:17534906:G:A	17534906	A	ADD	1536	1.782	4.436	-6.912	10.48	0.4018	0.6879
17	17:17536007:G:A	17536007	A	ADD	1536	1.782	4.436	-6.912	10.48	0.4018	0.6879
17	17:17536080:C:G	17536080	G	ADD	1536	1.782	4.436	-6.912	10.48	0.4018	0.6879
17	17:17536415:C:T	17536415	T	ADD	1536	1.782	4.436	-6.912	10.48	0.4018	0.6879
17	17:17536507:G:C	17536507	C	ADD	1536	1.782	4.436	-6.912	10.48	0.4018	0.6879
17	17:17536919:C:T	17536919	T	ADD	1536	1.782	4.436	-6.912	10.48	0.4018	0.6879
17	17:17538372:C:T	17538372	T	ADD	1536	1.782	4.436	-6.912	10.48	0.4018	0.6879
17	17:17538564:C:T	17538564	T	ADD	1536	1.782	4.436	-6.912	10.48	0.4018	0.6879
19	19:57208839:A:T	57208839	T	ADD	1536	1.674	4.167	-6.494	9.842	0.4018	0.6879
20	20:59873598:G:A	59873598	A	ADD	1536	-1.886	4.695	-11.09	7.316	-0.4017	0.6879
1	1:116761386:G:A	116761386	A	ADD	1536	-2.357	5.868	-13.86	9.144	-0.4016	0.688
1	1:116764676:G:A	116764676	A	ADD	1536	-2.357	5.868	-13.86	9.144	-0.4016	0.688
1	1:116764781:A:G	116764781	G	ADD	1536	-2.357	5.868	-13.86	9.144	-0.4016	0.688
1	1:116765109:C:T	116765109	T	ADD	1536	-2.357	5.868	-13.86	9.144	-0.4016	0.688
1	1:116767378:A:C	116767378	C	ADD	1536	-2.357	5.868	-13.86	9.144	-0.4016	0.688
1	1:162196530:G:T	162196530	T	ADD	1536	1.679	4.18	-6.514	9.871	0.4016	0.688
1	1:219355789:A:G	219355789	G	ADD	1536	1.888	4.7	-7.324	11.1	0.4017	0.688
1	1:219360899:T:A	219360899	A	ADD	1536	1.888	4.7	-7.324	11.1	0.4017	0.688
1	1:219368348:G:T	219368348	T	ADD	1536	1.888	4.7	-7.324	11.1	0.4017	0.688
1	1:219402694:G:A	219402694	A	ADD	1536	1.888	4.7	-7.324	11.1	0.4017	0.688
1	1:225417880:C:T	225417880	C	ADD	1536	1.747	4.349	-6.777	10.27	0.4017	0.688
1	1:225419456:T:C	225419456	T	ADD	1536	1.747	4.349	-6.777	10.27	0.4017	0.688
1	1:225421009:T:C	225421009	T	ADD	1536	1.747	4.349	-6.777	10.27	0.4017	0.688
2	2:44875257:T:A	44875257	A	ADD	1536	2.614	6.51	-10.14	15.37	0.4016	0.688
2	2:53691289:G:A	53691289	G	ADD	1536	-1.795	4.468	-10.55	6.963	-0.4017	0.688
2	2:102865875:G:C	102865875	C	ADD	1536	-2.467	6.142	-14.51	9.572	-0.4017	0.688
2	2:226750426:A:G	226750426	G	ADD	1536	-2.104	5.237	-12.37	8.161	-0.4017	0.688
3	3:33179983:A:T	33179983	T	ADD	1536	-1.847	4.597	-10.86	7.164	-0.4017	0.688
3	3:97529147:G:A	97529147	G	ADD	1536	-2.465	6.136	-14.49	9.562	-0.4017	0.688
3	3:168593055:A:G	168593055	G	ADD	1536	1.807	4.498	-7.009	10.62	0.4016	0.688
3	3:168594127:T:C	168594127	C	ADD	1536	1.807	4.498	-7.009	10.62	0.4016	0.688
3	3:190297758:C:A	190297758	A	ADD	1536	1.712	4.263	-6.644	10.07	0.4016	0.688
3	3:190297981:A:G	190297981	A	ADD	1536	1.712	4.263	-6.644	10.07	0.4016	0.688
3	3:190298754:C:T	190298754	C	ADD	1536	1.712	4.263	-6.644	10.07	0.4016	0.688
4	4:30489241:G:A	30489241	A	ADD	1536	-1.714	4.266	-10.08	6.648	-0.4017	0.688
4	4:40491786:A:G	40491786	G	ADD	1536	1.734	4.318	-6.728	10.2	0.4016	0.688
5	5:2167740:G:A	2167740	A	ADD	1536	-1.722	4.288	-10.13	6.682	-0.4016	0.688
6	6:36736051:G:A	36736051	A	ADD	1536	1.948	4.851	-7.56	11.46	0.4016	0.688
6	6:78869949:C:T	78869949	T	ADD	1536	-1.958	4.876	-11.51	7.598	-0.4016	0.688
7	7:22913019:A:T	22913019	T	ADD	1536	-1.694	4.219	-9.962	6.574	-0.4016	0.688
7	7:76894585:G:T	76894585	T	ADD	1536	1.712	4.263	-6.643	10.07	0.4017	0.688
7	7:76894586:C:A	76894586	A	ADD	1536	1.712	4.263	-6.643	10.07	0.4017	0.688
8	8:17882483:C:T	17882483	T	ADD	1536	1.893	4.713	-7.344	11.13	0.4016	0.688
8	8:62072531:C:T	62072531	T	ADD	1536	-2.342	5.829	-13.77	9.084	-0.4017	0.688
9	9:12638235:G:C	12638235	G	ADD	1536	1.931	4.808	-7.492	11.35	0.4016	0.688
9	9:105146883:A:G	105146883	A	ADD	1536	-1.801	4.485	-10.59	6.989	-0.4017	0.688
10	10:5153295:A:G	5153295	G	ADD	1536	1.965	4.892	-7.623	11.55	0.4017	0.688
10	10:5153297:T:C	5153297	C	ADD	1536	1.965	4.892	-7.623	11.55	0.4017	0.688
10	10:127790545:C:T	127790545	T	ADD	1536	3.431	8.543	-13.31	20.18	0.4016	0.688
10	10:127793070:G:A	127793070	A	ADD	1536	3.431	8.543	-13.31	20.18	0.4016	0.688
10	10:127793464:G:A	127793464	A	ADD	1536	3.431	8.543	-13.31	20.18	0.4016	0.688
10	10:127794028:C:T	127794028	T	ADD	1536	3.431	8.543	-13.31	20.18	0.4016	0.688
11	11:6549995:A:G	6549995	A	ADD	1536	2.409	5.997	-9.346	14.16	0.4017	0.688
11	11:20669965:T:C	20669965	C	ADD	1536	2.301	5.728	-8.925	13.53	0.4017	0.688
11	11:78032605:T:A	78032605	A	ADD	1536	-1.759	4.379	-10.34	6.824	-0.4017	0.688
11	11:100945094:G:T	100945094	T	ADD	1536	2.12	5.279	-8.226	12.47	0.4016	0.688
11	11:100945928:T:C	100945928	C	ADD	1536	2.12	5.279	-8.226	12.47	0.4016	0.688
12	12:4228251:T:A	4228251	A	ADD	1536	-2.527	6.293	-14.86	9.806	-0.4017	0.688
12	12:4230493:A:G	4230493	G	ADD	1536	-2.527	6.293	-14.86	9.806	-0.4017	0.688
12	12:4230648:G:C	4230648	C	ADD	1536	-2.527	6.293	-14.86	9.806	-0.4017	0.688
12	12:4231642:C:T	4231642	T	ADD	1536	-2.527	6.293	-14.86	9.806	-0.4017	0.688
12	12:4231804:C:T	4231804	T	ADD	1536	-2.527	6.293	-14.86	9.806	-0.4017	0.688
12	12:4232112:C:T	4232112	T	ADD	1536	-2.527	6.293	-14.86	9.806	-0.4017	0.688
12	12:4232802:C:T	4232802	T	ADD	1536	-2.527	6.293	-14.86	9.806	-0.4017	0.688
12	12:46551592:G:C	46551592	C	ADD	1536	2.198	5.471	-8.526	12.92	0.4017	0.688
12	12:117078363:A:G	117078363	A	ADD	1536	-2.017	5.023	-11.86	7.827	-0.4016	0.688
12	12:117078442:A:G	117078442	A	ADD	1536	-2.017	5.023	-11.86	7.827	-0.4016	0.688
13	13:60051388:T:C	60051388	C	ADD	1536	-2.367	5.893	-13.92	9.184	-0.4016	0.688
13	13:91657948:A:C	91657948	C	ADD	1536	1.902	4.734	-7.377	11.18	0.4017	0.688
13	13:103404074:G:A	103404074	A	ADD	1536	1.725	4.294	-6.691	10.14	0.4017	0.688
13	13:103405011:C:T	103405011	T	ADD	1536	1.725	4.294	-6.691	10.14	0.4017	0.688
14	14:51802911:C:T	51802911	T	ADD	1536	-1.701	4.234	-9.998	6.597	-0.4017	0.688
15	15:34037408:G:C	34037408	C	ADD	1536	1.781	4.433	-6.908	10.47	0.4017	0.688
15	15:54236730:T:A	54236730	T	ADD	1536	1.827	4.547	-7.086	10.74	0.4017	0.688
15	15:54240665:G:A	54240665	A	ADD	1536	1.827	4.547	-7.086	10.74	0.4017	0.688
15	15:89030377:G:T	89030377	T	ADD	1536	-3.833	9.542	-22.53	14.87	-0.4017	0.688
15	15:89034190:C:T	89034190	T	ADD	1536	-3.833	9.542	-22.53	14.87	-0.4017	0.688
16	16:62658367:A:G	62658367	G	ADD	1536	3.448	8.583	-13.37	20.27	0.4017	0.688
17	17:29785784:G:A	29785784	A	ADD	1536	2.819	7.017	-10.94	16.57	0.4017	0.688
21	21:42275839:A:G	42275839	G	ADD	1536	2.056	5.119	-7.977	12.09	0.4016	0.688
21	21:45973906:G:A	45973906	A	ADD	1536	1.754	4.367	-6.805	10.31	0.4016	0.688
22	22:35370957:A:G	35370957	G	ADD	1536	-2.409	5.999	-14.17	9.348	-0.4016	0.688
22	22:35371444:A:G	35371444	G	ADD	1536	-2.409	5.999	-14.17	9.348	-0.4016	0.688
1	1:15179505:A:G	15179505	G	ADD	1536	-2.699	6.722	-15.87	10.48	-0.4015	0.6881
1	1:15181705:G:C	15181705	C	ADD	1536	-2.699	6.722	-15.87	10.48	-0.4015	0.6881
1	1:19075898:G:A	19075898	A	ADD	1536	2.699	6.721	-10.47	15.87	0.4015	0.6881
1	1:213091658:A:T	213091658	T	ADD	1536	-1.743	4.342	-10.25	6.766	-0.4015	0.6881
2	2:45204863:T:C	45204863	C	ADD	1536	-2.284	5.69	-13.44	8.867	-0.4015	0.6881
2	2:57309754:T:C	57309754	C	ADD	1536	2.103	5.238	-8.163	12.37	0.4015	0.6881
2	2:241183074:C:T	241183074	T	ADD	1536	-2.317	5.771	-13.63	8.993	-0.4015	0.6881
3	3:5541958:G:A	5541958	A	ADD	1536	2.119	5.279	-8.226	12.47	0.4015	0.6881
3	3:16928137:G:C	16928137	C	ADD	1536	-2.768	6.894	-16.28	10.74	-0.4016	0.6881
3	3:16929109:T:C	16929109	C	ADD	1536	-2.768	6.894	-16.28	10.74	-0.4016	0.6881
3	3:16929593:C:T	16929593	T	ADD	1536	-2.768	6.894	-16.28	10.74	-0.4016	0.6881
3	3:59615168:A:G	59615168	G	ADD	1536	-2.017	5.023	-11.86	7.829	-0.4015	0.6881
3	3:85202651:A:G	85202651	G	ADD	1536	2.242	5.583	-8.701	13.18	0.4015	0.6881
3	3:85203679:G:A	85203679	A	ADD	1536	2.242	5.583	-8.701	13.18	0.4015	0.6881
3	3:118999310:A:G	118999310	G	ADD	1536	2.293	5.71	-8.898	13.48	0.4016	0.6881
3	3:142336361:T:C	142336361	C	ADD	1536	-1.779	4.431	-10.46	6.905	-0.4015	0.6881
3	3:142337430:A:G	142337430	G	ADD	1536	-1.779	4.431	-10.46	6.905	-0.4015	0.6881
3	3:142337672:C:T	142337672	T	ADD	1536	-1.779	4.431	-10.46	6.905	-0.4015	0.6881
4	4:39013895:A:G	39013895	A	ADD	1536	-1.765	4.395	-10.38	6.849	-0.4016	0.6881
4	4:122266198:G:A	122266198	A	ADD	1536	2.576	6.415	-9.997	15.15	0.4016	0.6881
4	4:122266589:C:T	122266589	T	ADD	1536	2.576	6.415	-9.997	15.15	0.4016	0.6881
4	4:122275326:G:A	122275326	A	ADD	1536	2.576	6.415	-9.997	15.15	0.4016	0.6881
4	4:122276319:T:C	122276319	C	ADD	1536	2.576	6.415	-9.997	15.15	0.4016	0.6881
4	4:122279192:T:C	122279192	C	ADD	1536	2.576	6.415	-9.997	15.15	0.4016	0.6881
4	4:188198094:A:G	188198094	G	ADD	1536	3.283	8.177	-12.74	19.31	0.4014	0.6881
5	5:42824440:A:T	42824440	T	ADD	1536	1.914	4.767	-7.43	11.26	0.4015	0.6881
5	5:67615731:A:C	67615731	A	ADD	1536	2.648	6.597	-10.28	15.58	0.4015	0.6881
5	5:168561946:C:T	168561946	C	ADD	1536	1.806	4.498	-7.011	10.62	0.4015	0.6881
5	5:179738925:G:A	179738925	A	ADD	1536	1.697	4.226	-6.586	9.979	0.4015	0.6881
6	6:19126436:G:C	19126436	C	ADD	1536	2.113	5.264	-8.203	12.43	0.4015	0.6881
6	6:30727568:C:G	30727568	G	ADD	1536	3.454	8.602	-13.41	20.31	0.4015	0.6881
6	6:30727665:C:A	30727665	A	ADD	1536	3.454	8.602	-13.41	20.31	0.4015	0.6881
6	6:30727684:G:A	30727684	A	ADD	1536	3.454	8.602	-13.41	20.31	0.4015	0.6881
6	6:30727962:G:A	30727962	A	ADD	1536	3.454	8.602	-13.41	20.31	0.4015	0.6881
6	6:30728850:A:G	30728850	G	ADD	1536	3.454	8.602	-13.41	20.31	0.4015	0.6881
6	6:30728862:G:A	30728862	A	ADD	1536	3.454	8.602	-13.41	20.31	0.4015	0.6881
6	6:30729487:T:G	30729487	G	ADD	1536	3.454	8.602	-13.41	20.31	0.4015	0.6881
6	6:30729852:A:G	30729852	G	ADD	1536	3.454	8.602	-13.41	20.31	0.4015	0.6881
6	6:30730638:C:G	30730638	G	ADD	1536	3.454	8.602	-13.41	20.31	0.4015	0.6881
6	6:30731066:A:G	30731066	G	ADD	1536	3.454	8.602	-13.41	20.31	0.4015	0.6881
6	6:30731075:G:A	30731075	A	ADD	1536	3.454	8.602	-13.41	20.31	0.4015	0.6881
6	6:30731121:C:G	30731121	G	ADD	1536	3.454	8.602	-13.41	20.31	0.4015	0.6881
6	6:30731469:G:T	30731469	T	ADD	1536	3.454	8.602	-13.41	20.31	0.4015	0.6881
6	6:30731478:A:G	30731478	G	ADD	1536	3.454	8.602	-13.41	20.31	0.4015	0.6881
6	6:30731836:T:C	30731836	C	ADD	1536	3.454	8.602	-13.41	20.31	0.4015	0.6881
6	6:30732340:T:A	30732340	A	ADD	1536	3.454	8.602	-13.41	20.31	0.4015	0.6881
6	6:30732413:A:T	30732413	T	ADD	1536	3.454	8.602	-13.41	20.31	0.4015	0.6881
6	6:30732456:T:C	30732456	C	ADD	1536	3.454	8.602	-13.41	20.31	0.4015	0.6881
6	6:30732534:T:C	30732534	C	ADD	1536	3.454	8.602	-13.41	20.31	0.4015	0.6881
6	6:30732822:T:C	30732822	C	ADD	1536	3.454	8.602	-13.41	20.31	0.4015	0.6881
6	6:30733489:T:C	30733489	C	ADD	1536	3.454	8.602	-13.41	20.31	0.4015	0.6881
6	6:30733599:C:T	30733599	T	ADD	1536	3.454	8.602	-13.41	20.31	0.4015	0.6881
6	6:30733821:C:T	30733821	T	ADD	1536	3.454	8.602	-13.41	20.31	0.4015	0.6881
6	6:30733822:T:A	30733822	A	ADD	1536	3.454	8.602	-13.41	20.31	0.4015	0.6881
6	6:30733987:G:A	30733987	A	ADD	1536	3.454	8.602	-13.41	20.31	0.4015	0.6881
6	6:30734043:T:A	30734043	A	ADD	1536	3.454	8.602	-13.41	20.31	0.4015	0.6881
6	6:30734109:A:C	30734109	C	ADD	1536	3.454	8.602	-13.41	20.31	0.4015	0.6881
6	6:30734185:G:A	30734185	A	ADD	1536	3.454	8.602	-13.41	20.31	0.4015	0.6881
6	6:30734309:A:G	30734309	G	ADD	1536	3.454	8.602	-13.41	20.31	0.4015	0.6881
6	6:30734551:A:G	30734551	G	ADD	1536	3.454	8.602	-13.41	20.31	0.4015	0.6881
6	6:30735229:G:A	30735229	A	ADD	1536	3.454	8.602	-13.41	20.31	0.4015	0.6881
6	6:30735830:C:T	30735830	T	ADD	1536	3.454	8.602	-13.41	20.31	0.4015	0.6881
6	6:30736010:C:T	30736010	T	ADD	1536	3.454	8.602	-13.41	20.31	0.4015	0.6881
6	6:30736360:G:T	30736360	T	ADD	1536	3.454	8.602	-13.41	20.31	0.4015	0.6881
6	6:30736541:G:A	30736541	A	ADD	1536	3.454	8.602	-13.41	20.31	0.4015	0.6881
6	6:31308887:G:A	31308887	A	ADD	1536	-2.248	5.599	-13.22	8.726	-0.4015	0.6881
6	6:49348012:G:C	49348012	C	ADD	1536	-1.938	4.827	-11.4	7.522	-0.4015	0.6881
6	6:49348294:T:A	49348294	A	ADD	1536	-1.938	4.827	-11.4	7.522	-0.4015	0.6881
6	6:49350501:G:C	49350501	C	ADD	1536	-1.938	4.827	-11.4	7.522	-0.4015	0.6881
6	6:49353357:C:A	49353357	A	ADD	1536	-1.938	4.827	-11.4	7.522	-0.4015	0.6881
6	6:66411030:T:A	66411030	A	ADD	1536	-1.98	4.932	-11.65	7.687	-0.4015	0.6881
6	6:66413103:A:C	66413103	C	ADD	1536	-1.98	4.932	-11.65	7.687	-0.4015	0.6881
6	6:66414828:G:A	66414828	A	ADD	1536	-1.98	4.932	-11.65	7.687	-0.4015	0.6881
6	6:72615220:A:G	72615220	A	ADD	1536	1.835	4.569	-7.12	10.79	0.4015	0.6881
6	6:93267755:A:G	93267755	G	ADD	1536	2.385	5.94	-9.257	14.03	0.4015	0.6881
6	6:93268997:A:G	93268997	G	ADD	1536	2.385	5.94	-9.257	14.03	0.4015	0.6881
6	6:147271295:C:A	147271295	A	ADD	1536	-1.761	4.385	-10.36	6.834	-0.4016	0.6881
6	6:160702859:G:C	160702859	C	ADD	1536	1.701	4.236	-6.602	10	0.4015	0.6881
6	6:160707650:T:C	160707650	C	ADD	1536	1.701	4.236	-6.602	10	0.4015	0.6881
6	6:160708860:A:G	160708860	G	ADD	1536	1.701	4.236	-6.602	10	0.4015	0.6881
6	6:160709795:T:C	160709795	C	ADD	1536	1.701	4.236	-6.602	10	0.4015	0.6881
7	7:36812407:A:G	36812407	G	ADD	1536	2.046	5.095	-7.94	12.03	0.4016	0.6881
8	8:1228435:A:G	1228435	G	ADD	1536	1.786	4.449	-6.933	10.51	0.4016	0.6881
8	8:1228436:T:C	1228436	C	ADD	1536	1.786	4.449	-6.933	10.51	0.4016	0.6881
8	8:17968656:C:T	17968656	T	ADD	1536	-3.357	8.361	-19.74	13.03	-0.4015	0.6881
8	8:108396329:A:T	108396329	T	ADD	1536	-1.675	4.17	-9.848	6.499	-0.4016	0.6881
9	9:18303984:G:A	18303984	A	ADD	1536	-2.059	5.127	-12.11	7.99	-0.4016	0.6881
9	9:88128113:T:C	88128113	C	ADD	1536	-1.729	4.306	-10.17	6.711	-0.4014	0.6881
9	9:104525970:A:G	104525970	G	ADD	1536	1.737	4.326	-6.742	10.22	0.4015	0.6881
10	10:67971054:A:G	67971054	G	ADD	1536	2.14	5.329	-8.306	12.59	0.4015	0.6881
11	11:86830928:A:T	86830928	T	ADD	1536	2.08	5.181	-8.074	12.23	0.4015	0.6881
11	11:134758036:A:C	134758036	A	ADD	1536	1.707	4.252	-6.627	10.04	0.4015	0.6881
12	12:76313528:C:A	76313528	C	ADD	1536	1.915	4.77	-7.434	11.26	0.4015	0.6881
12	12:96569845:A:G	96569845	G	ADD	1536	-2.421	6.029	-14.24	9.395	-0.4016	0.6881
15	15:80339456:G:A	80339456	A	ADD	1536	2.015	5.02	-7.824	11.85	0.4015	0.6881
16	16:4964502:G:A	4964502	A	ADD	1536	-1.866	4.649	-10.98	7.246	-0.4015	0.6881
16	16:10432323:G:A	10432323	A	ADD	1536	-2.555	6.364	-15.03	9.918	-0.4015	0.6881
18	18:5625307:C:T	5625307	T	ADD	1536	3.775	9.402	-14.65	22.2	0.4015	0.6881
18	18:71884785:A:C	71884785	A	ADD	1536	1.716	4.274	-6.661	10.09	0.4015	0.6881
19	19:30987423:A:G	30987423	G	ADD	1536	2.149	5.352	-8.34	12.64	0.4015	0.6881
19	19:55824586:G:A	55824586	A	ADD	1536	-3.113	7.753	-18.31	12.08	-0.4015	0.6881
1	1:66988047:G:A	66988047	A	ADD	1536	1.819	4.532	-7.064	10.7	0.4013	0.6882
1	1:66991675:C:T	66991675	T	ADD	1536	1.819	4.532	-7.064	10.7	0.4013	0.6882
1	1:66992175:C:A	66992175	A	ADD	1536	1.819	4.532	-7.064	10.7	0.4013	0.6882
1	1:66992277:T:C	66992277	C	ADD	1536	1.819	4.532	-7.064	10.7	0.4013	0.6882
1	1:66992778:C:A	66992778	A	ADD	1536	1.819	4.532	-7.064	10.7	0.4013	0.6882
1	1:66993045:A:C	66993045	C	ADD	1536	1.819	4.532	-7.064	10.7	0.4013	0.6882
1	1:66993719:A:G	66993719	G	ADD	1536	1.819	4.532	-7.064	10.7	0.4013	0.6882
1	1:66994182:G:A	66994182	A	ADD	1536	1.819	4.532	-7.064	10.7	0.4013	0.6882
1	1:66994222:G:A	66994222	A	ADD	1536	1.819	4.532	-7.064	10.7	0.4013	0.6882
1	1:66994729:A:G	66994729	G	ADD	1536	1.819	4.532	-7.064	10.7	0.4013	0.6882
1	1:66994749:C:T	66994749	T	ADD	1536	1.819	4.532	-7.064	10.7	0.4013	0.6882
1	1:66994889:A:C	66994889	C	ADD	1536	1.819	4.532	-7.064	10.7	0.4013	0.6882
1	1:66994930:G:A	66994930	A	ADD	1536	1.819	4.532	-7.064	10.7	0.4013	0.6882
1	1:66995365:A:G	66995365	G	ADD	1536	1.819	4.532	-7.064	10.7	0.4013	0.6882
2	2:113653369:T:C	113653369	C	ADD	1536	1.703	4.242	-6.612	10.02	0.4014	0.6882
2	2:113654849:C:T	113654849	T	ADD	1536	1.703	4.242	-6.612	10.02	0.4014	0.6882
2	2:160090612:C:T	160090612	T	ADD	1536	-2.005	4.995	-11.79	7.785	-0.4014	0.6882
2	2:227107950:A:G	227107950	G	ADD	1536	2.829	7.046	-10.98	16.64	0.4014	0.6882
2	2:227108083:T:G	227108083	G	ADD	1536	2.829	7.046	-10.98	16.64	0.4014	0.6882
2	2:227111987:C:T	227111987	T	ADD	1536	2.829	7.046	-10.98	16.64	0.4014	0.6882
3	3:10799545:G:A	10799545	A	ADD	1536	3.331	8.302	-12.94	19.6	0.4013	0.6882
3	3:10800550:T:G	10800550	G	ADD	1536	3.331	8.302	-12.94	19.6	0.4013	0.6882
3	3:97787994:G:A	97787994	A	ADD	1536	3.247	8.088	-12.61	19.1	0.4014	0.6882
3	3:97788838:T:A	97788838	A	ADD	1536	3.247	8.088	-12.61	19.1	0.4014	0.6882
3	3:97792128:G:A	97792128	A	ADD	1536	3.247	8.088	-12.61	19.1	0.4014	0.6882
3	3:97793342:A:G	97793342	G	ADD	1536	3.247	8.088	-12.61	19.1	0.4014	0.6882
3	3:152235530:G:A	152235530	A	ADD	1536	-2.45	6.103	-14.41	9.512	-0.4014	0.6882
3	3:156174069:A:T	156174069	T	ADD	1536	-3.28	8.173	-19.3	12.74	-0.4013	0.6882
3	3:195809139:G:A	195809139	A	ADD	1536	-3.074	7.659	-18.09	11.94	-0.4013	0.6882
4	4:34575699:A:G	34575699	G	ADD	1536	-2.322	5.784	-13.66	9.015	-0.4014	0.6882
4	4:152373887:G:A	152373887	A	ADD	1536	-2.903	7.233	-17.08	11.27	-0.4014	0.6882
4	4:152389159:G:A	152389159	A	ADD	1536	-2.903	7.233	-17.08	11.27	-0.4014	0.6882
4	4:152391641:C:G	152391641	G	ADD	1536	-2.903	7.233	-17.08	11.27	-0.4014	0.6882
4	4:177910886:T:G	177910886	G	ADD	1536	-2.126	5.295	-12.5	8.253	-0.4014	0.6882
5	5:46248427:C:A	46248427	A	ADD	1536	-2.347	5.848	-13.81	9.114	-0.4014	0.6882
5	5:46251575:C:T	46251575	T	ADD	1536	-2.347	5.848	-13.81	9.114	-0.4014	0.6882
5	5:46252594:G:A	46252594	A	ADD	1536	-2.347	5.848	-13.81	9.114	-0.4014	0.6882
5	5:141158686:G:A	141158686	A	ADD	1536	3.119	7.771	-12.11	18.35	0.4014	0.6882
5	5:141159066:A:G	141159066	G	ADD	1536	3.119	7.771	-12.11	18.35	0.4014	0.6882
5	5:148989358:C:T	148989358	T	ADD	1536	-2.916	7.264	-17.15	11.32	-0.4014	0.6882
5	5:148989410:A:T	148989410	T	ADD	1536	-2.916	7.264	-17.15	11.32	-0.4014	0.6882
5	5:168663487:T:G	168663487	G	ADD	1536	-2.09	5.209	-12.3	8.118	-0.4013	0.6882
5	5:172230862:G:A	172230862	A	ADD	1536	1.928	4.803	-7.486	11.34	0.4014	0.6882
6	6:21181236:T:G	21181236	G	ADD	1536	-2.426	6.046	-14.28	9.423	-0.4014	0.6882
6	6:25745255:A:T	25745255	A	ADD	1536	-1.773	4.417	-10.43	6.885	-0.4014	0.6882
6	6:30741226:C:T	30741226	T	ADD	1536	-5.39	13.43	-31.71	20.93	-0.4014	0.6882
6	6:30741305:G:C	30741305	C	ADD	1536	-5.39	13.43	-31.71	20.93	-0.4014	0.6882
6	6:36329091:T:A	36329091	A	ADD	1536	-1.981	4.934	-11.65	7.69	-0.4014	0.6882
6	6:140930435:T:C	140930435	C	ADD	1536	-2.179	5.428	-12.82	8.46	-0.4014	0.6882
6	6:170727828:G:A	170727828	A	ADD	1536	2.827	7.041	-10.97	16.63	0.4014	0.6882
7	7:13803175:A:C	13803175	C	ADD	1536	-3.596	8.957	-21.15	13.96	-0.4014	0.6882
7	7:115960954:G:A	115960954	A	ADD	1536	2.497	6.219	-9.693	14.69	0.4014	0.6882
7	7:122892198:A:G	122892198	G	ADD	1536	1.756	4.375	-6.82	10.33	0.4013	0.6882
7	7:140682073:G:A	140682073	A	ADD	1536	3.352	8.35	-13.01	19.72	0.4014	0.6882
8	8:2912863:T:C	2912863	C	ADD	1536	1.808	4.504	-7.02	10.64	0.4014	0.6882
8	8:2912889:C:T	2912889	T	ADD	1536	1.808	4.504	-7.02	10.64	0.4014	0.6882
8	8:126671517:G:A	126671517	A	ADD	1536	-2.058	5.128	-12.11	7.993	-0.4014	0.6882
9	9:2938757:A:G	2938757	A	ADD	1536	3.579	8.916	-13.9	21.05	0.4014	0.6882
10	10:94463855:G:T	94463855	T	ADD	1536	3.681	9.169	-14.29	21.65	0.4014	0.6882
10	10:94465190:G:A	94465190	A	ADD	1536	3.681	9.169	-14.29	21.65	0.4014	0.6882
10	10:94465247:C:A	94465247	A	ADD	1536	3.681	9.169	-14.29	21.65	0.4014	0.6882
10	10:117432639:G:A	117432639	A	ADD	1536	-2.568	6.397	-15.1	9.97	-0.4014	0.6882
11	11:23204510:T:A	23204510	A	ADD	1536	-3.616	9.01	-21.27	14.04	-0.4014	0.6882
11	11:23208233:G:A	23208233	A	ADD	1536	-3.616	9.01	-21.27	14.04	-0.4014	0.6882
11	11:73682872:C:T	73682872	T	ADD	1536	-1.677	4.179	-9.868	6.513	-0.4014	0.6882
11	11:80384700:A:G	80384700	G	ADD	1536	-1.819	4.531	-10.7	7.062	-0.4014	0.6882
12	12:121429194:T:C	121429194	T	ADD	1536	1.961	4.885	-7.614	11.54	0.4014	0.6882
13	13:54551416:A:C	54551416	C	ADD	1536	2.03	5.059	-7.885	11.95	0.4014	0.6882
13	13:79802655:A:G	79802655	G	ADD	1536	-2.205	5.493	-12.97	8.561	-0.4014	0.6882
14	14:23864476:T:G	23864476	G	ADD	1536	2.721	6.78	-10.57	16.01	0.4014	0.6882
14	14:23864644:G:T	23864644	T	ADD	1536	2.721	6.78	-10.57	16.01	0.4014	0.6882
14	14:23866146:G:C	23866146	C	ADD	1536	2.721	6.78	-10.57	16.01	0.4014	0.6882
14	14:23866189:G:A	23866189	A	ADD	1536	2.721	6.78	-10.57	16.01	0.4014	0.6882
14	14:23866593:G:A	23866593	A	ADD	1536	2.721	6.78	-10.57	16.01	0.4014	0.6882
14	14:23868512:A:G	23868512	G	ADD	1536	2.721	6.78	-10.57	16.01	0.4014	0.6882
14	14:51422222:C:T	51422222	T	ADD	1536	1.774	4.421	-6.891	10.44	0.4013	0.6882
14	14:62455167:A:G	62455167	G	ADD	1536	-2.729	6.799	-16.06	10.6	-0.4014	0.6882
14	14:78659697:T:C	78659697	C	ADD	1536	1.741	4.338	-6.762	10.24	0.4014	0.6882
14	14:78659721:C:G	78659721	G	ADD	1536	1.741	4.338	-6.762	10.24	0.4014	0.6882
14	14:79897035:G:A	79897035	A	ADD	1536	2.306	5.745	-8.955	13.57	0.4013	0.6882
14	14:83013876:C:G	83013876	C	ADD	1536	-1.733	4.319	-10.2	6.731	-0.4014	0.6882
15	15:34049177:T:C	34049177	C	ADD	1536	1.782	4.44	-6.919	10.48	0.4014	0.6882
15	15:97498036:A:C	97498036	C	ADD	1536	-1.719	4.282	-10.11	6.674	-0.4014	0.6882
16	16:70696626:A:G	70696626	G	ADD	1536	2.53	6.304	-9.826	14.89	0.4013	0.6882
18	18:1646238:G:C	1646238	C	ADD	1536	2.918	7.269	-11.33	17.17	0.4014	0.6882
18	18:1646432:G:A	1646432	A	ADD	1536	2.918	7.269	-11.33	17.17	0.4014	0.6882
18	18:1647343:G:T	1647343	T	ADD	1536	2.918	7.269	-11.33	17.17	0.4014	0.6882
18	18:1650970:A:C	1650970	C	ADD	1536	2.918	7.269	-11.33	17.17	0.4014	0.6882
18	18:1652762:G:C	1652762	C	ADD	1536	2.918	7.269	-11.33	17.17	0.4014	0.6882
18	18:7620990:G:A	7620990	A	ADD	1536	3.198	7.969	-12.42	18.82	0.4014	0.6882
18	18:7629802:A:G	7629802	G	ADD	1536	3.198	7.969	-12.42	18.82	0.4014	0.6882
1	1:108676511:A:G	108676511	G	ADD	1536	-1.929	4.808	-11.35	7.494	-0.4013	0.6883
1	1:243607157:T:C	243607157	C	ADD	1536	3.185	7.936	-12.37	18.74	0.4013	0.6883
1	1:243611301:C:T	243611301	T	ADD	1536	3.185	7.936	-12.37	18.74	0.4013	0.6883
1	1:243611946:T:C	243611946	C	ADD	1536	3.185	7.936	-12.37	18.74	0.4013	0.6883
2	2:188262362:A:G	188262362	G	ADD	1536	-2.309	5.755	-13.59	8.971	-0.4012	0.6883
2	2:188276906:G:A	188276906	A	ADD	1536	-2.309	5.755	-13.59	8.971	-0.4012	0.6883
2	2:194245975:C:T	194245975	T	ADD	1536	-2.898	7.221	-17.05	11.26	-0.4013	0.6883
2	2:194248955:C:T	194248955	T	ADD	1536	-2.898	7.221	-17.05	11.26	-0.4013	0.6883
2	2:194254317:C:T	194254317	T	ADD	1536	-2.898	7.221	-17.05	11.26	-0.4013	0.6883
2	2:194264098:T:C	194264098	C	ADD	1536	-2.898	7.221	-17.05	11.26	-0.4013	0.6883
2	2:194269092:T:C	194269092	C	ADD	1536	-2.898	7.221	-17.05	11.26	-0.4013	0.6883
2	2:194269566:C:T	194269566	T	ADD	1536	-2.898	7.221	-17.05	11.26	-0.4013	0.6883
2	2:194281821:A:C	194281821	C	ADD	1536	-2.898	7.221	-17.05	11.26	-0.4013	0.6883
2	2:194284099:G:A	194284099	A	ADD	1536	-2.898	7.221	-17.05	11.26	-0.4013	0.6883
2	2:194293023:A:G	194293023	G	ADD	1536	-2.898	7.221	-17.05	11.26	-0.4013	0.6883
2	2:194294465:G:A	194294465	A	ADD	1536	-2.898	7.221	-17.05	11.26	-0.4013	0.6883
2	2:194296490:T:C	194296490	C	ADD	1536	-2.898	7.221	-17.05	11.26	-0.4013	0.6883
2	2:194313980:A:C	194313980	C	ADD	1536	-2.898	7.221	-17.05	11.26	-0.4013	0.6883
2	2:194317678:C:T	194317678	T	ADD	1536	-2.898	7.221	-17.05	11.26	-0.4013	0.6883
2	2:194318782:A:C	194318782	C	ADD	1536	-2.898	7.221	-17.05	11.26	-0.4013	0.6883
3	3:15142429:A:G	15142429	G	ADD	1536	2.709	6.753	-10.53	15.94	0.4012	0.6883
3	3:15143428:T:G	15143428	G	ADD	1536	2.709	6.753	-10.53	15.94	0.4012	0.6883
3	3:15157774:G:T	15157774	T	ADD	1536	2.709	6.753	-10.53	15.94	0.4012	0.6883
3	3:60007657:C:G	60007657	G	ADD	1536	1.788	4.454	-6.943	10.52	0.4013	0.6883
3	3:152303716:G:A	152303716	A	ADD	1536	2.821	7.031	-10.96	16.6	0.4012	0.6883
3	3:152304476:T:A	152304476	A	ADD	1536	2.821	7.031	-10.96	16.6	0.4012	0.6883
3	3:152304617:G:A	152304617	A	ADD	1536	2.821	7.031	-10.96	16.6	0.4012	0.6883
3	3:157430119:T:A	157430119	A	ADD	1536	2.234	5.569	-8.682	13.15	0.4012	0.6883
3	3:157430811:T:G	157430811	G	ADD	1536	2.234	5.569	-8.682	13.15	0.4012	0.6883
3	3:157431537:T:C	157431537	C	ADD	1536	2.234	5.569	-8.682	13.15	0.4012	0.6883
3	3:157436390:T:C	157436390	C	ADD	1536	2.234	5.569	-8.682	13.15	0.4012	0.6883
3	3:157442597:A:G	157442597	G	ADD	1536	2.234	5.569	-8.682	13.15	0.4012	0.6883
4	4:56829482:G:A	56829482	A	ADD	1536	-1.734	4.32	-10.2	6.734	-0.4013	0.6883
4	4:78588143:A:G	78588143	G	ADD	1536	-3.706	9.239	-21.81	14.4	-0.4012	0.6883
5	5:77186169:C:A	77186169	A	ADD	1536	-1.732	4.318	-10.19	6.73	-0.4012	0.6883
5	5:85321761:A:G	85321761	A	ADD	1536	-1.768	4.406	-10.4	6.868	-0.4013	0.6883
5	5:96181297:G:A	96181297	G	ADD	1536	1.675	4.174	-6.506	9.857	0.4013	0.6883
5	5:96191747:A:G	96191747	A	ADD	1536	1.675	4.174	-6.506	9.857	0.4013	0.6883
5	5:110467086:A:G	110467086	G	ADD	1536	2.357	5.875	-9.157	13.87	0.4013	0.6883
5	5:153821966:G:C	153821966	C	ADD	1536	2.565	6.393	-9.964	15.09	0.4013	0.6883
6	6:149591515:C:A	149591515	A	ADD	1536	1.957	4.877	-7.602	11.51	0.4012	0.6883
7	7:10113156:G:A	10113156	A	ADD	1536	-1.723	4.295	-10.14	6.694	-0.4013	0.6883
7	7:21558552:C:T	21558552	C	ADD	1536	1.694	4.223	-6.583	9.972	0.4012	0.6883
7	7:46506148:T:G	46506148	G	ADD	1536	-1.825	4.549	-10.74	7.092	-0.4012	0.6883
7	7:46509320:T:A	46509320	A	ADD	1536	-1.825	4.549	-10.74	7.092	-0.4012	0.6883
7	7:46516928:A:G	46516928	G	ADD	1536	-1.825	4.549	-10.74	7.092	-0.4012	0.6883
7	7:114997176:A:G	114997176	G	ADD	1536	1.75	4.361	-6.797	10.3	0.4013	0.6883
7	7:132862104:G:T	132862104	T	ADD	1536	-1.675	4.174	-9.856	6.506	-0.4012	0.6883
7	7:132864577:G:T	132864577	T	ADD	1536	-1.675	4.174	-9.856	6.506	-0.4012	0.6883
7	7:156836096:G:C	156836096	C	ADD	1536	-1.994	4.969	-11.73	7.745	-0.4013	0.6883
8	8:17882037:T:C	17882037	T	ADD	1536	1.746	4.35	-6.781	10.27	0.4012	0.6883
8	8:17882304:C:T	17882304	C	ADD	1536	1.746	4.35	-6.781	10.27	0.4012	0.6883
8	8:134591132:A:G	134591132	A	ADD	1536	1.735	4.325	-6.741	10.21	0.4012	0.6883
9	9:18805101:G:A	18805101	A	ADD	1536	2.091	5.211	-8.123	12.31	0.4013	0.6883
9	9:18805153:G:A	18805153	A	ADD	1536	2.091	5.211	-8.123	12.31	0.4013	0.6883
9	9:32094513:A:G	32094513	G	ADD	1536	1.838	4.58	-7.14	10.82	0.4012	0.6883
9	9:105048531:G:A	105048531	A	ADD	1536	2.616	6.518	-10.16	15.39	0.4013	0.6883
9	9:126520068:T:C	126520068	C	ADD	1536	2.512	6.261	-9.758	14.78	0.4013	0.6883
10	10:6316121:G:C	6316121	G	ADD	1536	-2.119	5.279	-12.47	8.229	-0.4013	0.6883
10	10:115303512:A:G	115303512	G	ADD	1536	-1.811	4.513	-10.66	7.035	-0.4012	0.6883
10	10:115303799:G:A	115303799	A	ADD	1536	-1.811	4.513	-10.66	7.035	-0.4012	0.6883
11	11:45575697:A:C	45575697	A	ADD	1536	2.079	5.182	-8.077	12.24	0.4012	0.6883
11	11:65727842:G:A	65727842	A	ADD	1536	-2.432	6.06	-14.31	9.446	-0.4013	0.6883
11	11:65735862:T:C	65735862	C	ADD	1536	-2.432	6.06	-14.31	9.446	-0.4013	0.6883
11	11:65737899:G:A	65737899	A	ADD	1536	-2.432	6.06	-14.31	9.446	-0.4013	0.6883
11	11:65743511:G:A	65743511	A	ADD	1536	-2.432	6.06	-14.31	9.446	-0.4013	0.6883
11	11:65744303:C:T	65744303	T	ADD	1536	-2.432	6.06	-14.31	9.446	-0.4013	0.6883
11	11:65749465:G:A	65749465	A	ADD	1536	-2.432	6.06	-14.31	9.446	-0.4013	0.6883
11	11:65751021:C:A	65751021	A	ADD	1536	-2.432	6.06	-14.31	9.446	-0.4013	0.6883
11	11:65754316:G:A	65754316	A	ADD	1536	-2.432	6.06	-14.31	9.446	-0.4013	0.6883
11	11:102773998:T:G	102773998	G	ADD	1536	-3.377	8.418	-19.88	13.12	-0.4012	0.6883
12	12:98144755:T:G	98144755	G	ADD	1536	2.518	6.276	-9.782	14.82	0.4013	0.6883
13	13:77351486:G:A	77351486	A	ADD	1536	2.203	5.489	-8.556	12.96	0.4013	0.6883
13	13:77357686:A:G	77357686	G	ADD	1536	2.203	5.489	-8.556	12.96	0.4013	0.6883
13	13:77359295:C:A	77359295	A	ADD	1536	2.203	5.489	-8.556	12.96	0.4013	0.6883
13	13:115090019:G:A	115090019	A	ADD	1536	2.457	6.124	-9.545	14.46	0.4013	0.6883
17	17:9068448:G:A	9068448	A	ADD	1536	1.771	4.414	-6.88	10.42	0.4012	0.6883
17	17:10178448:C:A	10178448	A	ADD	1536	-2.219	5.53	-13.06	8.621	-0.4012	0.6883
17	17:78180618:A:C	78180618	A	ADD	1536	1.718	4.282	-6.675	10.11	0.4012	0.6883
19	19:15195010:C:T	15195010	T	ADD	1536	2.665	6.641	-10.35	15.68	0.4012	0.6883
19	19:15197423:C:T	15197423	T	ADD	1536	2.665	6.641	-10.35	15.68	0.4012	0.6883
19	19:15197549:G:T	15197549	T	ADD	1536	2.665	6.641	-10.35	15.68	0.4012	0.6883
19	19:15198363:A:C	15198363	C	ADD	1536	2.665	6.641	-10.35	15.68	0.4012	0.6883
19	19:15198720:A:T	15198720	T	ADD	1536	2.665	6.641	-10.35	15.68	0.4012	0.6883
20	20:9778729:G:A	9778729	G	ADD	1536	-1.809	4.51	-10.65	7.029	-0.4012	0.6883
1	1:102210768:C:T	102210768	T	ADD	1536	-1.806	4.502	-10.63	7.017	-0.4011	0.6884
2	2:29228892:A:G	29228892	A	ADD	1536	1.76	4.388	-6.84	10.36	0.4012	0.6884
2	2:29228981:A:T	29228981	A	ADD	1536	1.76	4.388	-6.84	10.36	0.4012	0.6884
2	2:29229045:A:G	29229045	A	ADD	1536	1.76	4.388	-6.84	10.36	0.4012	0.6884
2	2:29229794:T:C	29229794	T	ADD	1536	1.76	4.388	-6.84	10.36	0.4012	0.6884
2	2:29229806:T:C	29229806	T	ADD	1536	1.76	4.388	-6.84	10.36	0.4012	0.6884
2	2:151895088:A:G	151895088	G	ADD	1536	-3.131	7.807	-18.43	12.17	-0.401	0.6884
2	2:169214292:T:A	169214292	A	ADD	1536	2.134	5.32	-8.293	12.56	0.4011	0.6884
2	2:169214903:G:A	169214903	A	ADD	1536	2.134	5.32	-8.293	12.56	0.4011	0.6884
2	2:169216121:A:T	169216121	T	ADD	1536	2.134	5.32	-8.293	12.56	0.4011	0.6884
2	2:169216302:T:C	169216302	C	ADD	1536	2.134	5.32	-8.293	12.56	0.4011	0.6884
2	2:169216537:A:G	169216537	G	ADD	1536	2.134	5.32	-8.293	12.56	0.4011	0.6884
2	2:169216624:G:C	169216624	C	ADD	1536	2.134	5.32	-8.293	12.56	0.4011	0.6884
2	2:169216987:T:G	169216987	G	ADD	1536	2.134	5.32	-8.293	12.56	0.4011	0.6884
2	2:169217208:C:A	169217208	A	ADD	1536	2.134	5.32	-8.293	12.56	0.4011	0.6884
2	2:170064499:C:G	170064499	G	ADD	1536	1.739	4.335	-6.758	10.24	0.4011	0.6884
2	2:170065134:T:C	170065134	C	ADD	1536	1.739	4.335	-6.758	10.24	0.4011	0.6884
2	2:170065256:T:C	170065256	C	ADD	1536	1.739	4.335	-6.758	10.24	0.4011	0.6884
2	2:206034749:G:A	206034749	A	ADD	1536	-2.239	5.583	-13.18	8.703	-0.401	0.6884
3	3:16265551:T:C	16265551	C	ADD	1536	2.365	5.897	-9.192	13.92	0.4011	0.6884
3	3:51486570:T:C	51486570	C	ADD	1536	-1.788	4.458	-10.53	6.95	-0.4011	0.6884
3	3:60030168:C:G	60030168	G	ADD	1536	-1.888	4.705	-11.11	7.334	-0.4012	0.6884
3	3:66858357:A:T	66858357	A	ADD	1536	-1.744	4.348	-10.27	6.777	-0.4011	0.6884
3	3:187754214:G:T	187754214	T	ADD	1536	1.968	4.906	-7.647	11.58	0.4012	0.6884
3	3:188232680:G:A	188232680	A	ADD	1536	-1.808	4.508	-10.64	7.028	-0.4011	0.6884
4	4:113492736:C:A	113492736	A	ADD	1536	-3.779	9.42	-22.24	14.68	-0.4012	0.6884
4	4:113493587:C:T	113493587	T	ADD	1536	-3.779	9.42	-22.24	14.68	-0.4012	0.6884
4	4:113496947:G:T	113496947	T	ADD	1536	-3.779	9.42	-22.24	14.68	-0.4012	0.6884
4	4:113497081:G:A	113497081	A	ADD	1536	-3.779	9.42	-22.24	14.68	-0.4012	0.6884
4	4:113498102:C:G	113498102	G	ADD	1536	-3.779	9.42	-22.24	14.68	-0.4012	0.6884
4	4:113498175:G:A	113498175	A	ADD	1536	-3.779	9.42	-22.24	14.68	-0.4012	0.6884
4	4:113506711:C:T	113506711	T	ADD	1536	-3.779	9.42	-22.24	14.68	-0.4012	0.6884
4	4:113520119:A:G	113520119	G	ADD	1536	-3.779	9.42	-22.24	14.68	-0.4012	0.6884
4	4:113521087:C:T	113521087	T	ADD	1536	-3.779	9.42	-22.24	14.68	-0.4012	0.6884
4	4:113521334:C:T	113521334	T	ADD	1536	-3.779	9.42	-22.24	14.68	-0.4012	0.6884
4	4:113523597:T:G	113523597	G	ADD	1536	-3.779	9.42	-22.24	14.68	-0.4012	0.6884
4	4:157505559:A:G	157505559	G	ADD	1536	3.454	8.61	-13.42	20.33	0.4012	0.6884
4	4:164635567:T:C	164635567	C	ADD	1536	-2.045	5.099	-12.04	7.948	-0.4011	0.6884
4	4:187145626:G:T	187145626	T	ADD	1536	-3.383	8.435	-19.92	13.15	-0.4011	0.6884
4	4:187145738:C:T	187145738	T	ADD	1536	-3.383	8.435	-19.92	13.15	-0.4011	0.6884
4	4:187146559:T:C	187146559	C	ADD	1536	-3.383	8.435	-19.92	13.15	-0.4011	0.6884
4	4:187149233:T:C	187149233	C	ADD	1536	-3.383	8.435	-19.92	13.15	-0.4011	0.6884
4	4:187154424:A:T	187154424	T	ADD	1536	-3.383	8.435	-19.92	13.15	-0.4011	0.6884
4	4:187157181:T:G	187157181	G	ADD	1536	-3.383	8.435	-19.92	13.15	-0.4011	0.6884
4	4:187157232:C:T	187157232	T	ADD	1536	-3.383	8.435	-19.92	13.15	-0.4011	0.6884
4	4:187161317:T:G	187161317	G	ADD	1536	-3.383	8.435	-19.92	13.15	-0.4011	0.6884
6	6:22424502:C:G	22424502	G	ADD	1536	2.299	5.73	-8.932	13.53	0.4012	0.6884
6	6:32657560:T:C	32657560	C	ADD	1536	2.291	5.712	-8.904	13.49	0.4011	0.6884
6	6:32657844:T:C	32657844	C	ADD	1536	2.291	5.712	-8.904	13.49	0.4011	0.6884
6	6:135033315:A:G	135033315	A	ADD	1536	-3.084	7.688	-18.15	11.99	-0.4011	0.6884
7	7:19865616:A:G	19865616	G	ADD	1536	2.12	5.286	-8.24	12.48	0.401	0.6884
7	7:131416264:A:G	131416264	G	ADD	1536	1.875	4.675	-7.287	11.04	0.4011	0.6884
7	7:131416370:G:C	131416370	C	ADD	1536	1.875	4.675	-7.287	11.04	0.4011	0.6884
7	7:131417355:C:G	131417355	G	ADD	1536	1.875	4.675	-7.287	11.04	0.4011	0.6884
8	8:1209028:T:A	1209028	A	ADD	1536	3.289	8.201	-12.78	19.36	0.4011	0.6884
9	9:111593080:A:G	111593080	G	ADD	1536	-2.529	6.306	-14.89	9.83	-0.4011	0.6884
9	9:111597786:T:C	111597786	C	ADD	1536	-2.529	6.306	-14.89	9.83	-0.4011	0.6884
10	10:122304442:T:C	122304442	C	ADD	1536	-3.609	8.998	-21.24	14.03	-0.4011	0.6884
10	10:126190468:G:A	126190468	A	ADD	1536	2.536	6.324	-9.859	14.93	0.4011	0.6884
10	10:126194044:C:T	126194044	T	ADD	1536	2.536	6.324	-9.859	14.93	0.4011	0.6884
10	10:134864589:G:A	134864589	A	ADD	1536	-1.842	4.592	-10.84	7.159	-0.401	0.6884
11	11:37252050:A:G	37252050	G	ADD	1536	2.89	7.205	-11.23	17.01	0.4011	0.6884
11	11:37262175:A:G	37262175	G	ADD	1536	2.89	7.205	-11.23	17.01	0.4011	0.6884
11	11:37262324:A:C	37262324	C	ADD	1536	2.89	7.205	-11.23	17.01	0.4011	0.6884
11	11:37262858:T:G	37262858	G	ADD	1536	2.89	7.205	-11.23	17.01	0.4011	0.6884
11	11:37266254:G:A	37266254	A	ADD	1536	2.89	7.205	-11.23	17.01	0.4011	0.6884
11	11:37268010:T:C	37268010	C	ADD	1536	2.89	7.205	-11.23	17.01	0.4011	0.6884
11	11:99808592:G:T	99808592	T	ADD	1536	1.939	4.834	-7.535	11.41	0.4011	0.6884
11	11:116574463:G:A	116574463	A	ADD	1536	-2.979	7.427	-17.53	11.58	-0.4011	0.6884
11	11:116575614:T:G	116575614	G	ADD	1536	-2.979	7.427	-17.53	11.58	-0.4011	0.6884
11	11:116575880:A:G	116575880	G	ADD	1536	-2.979	7.427	-17.53	11.58	-0.4011	0.6884
11	11:116576210:C:T	116576210	T	ADD	1536	-2.979	7.427	-17.53	11.58	-0.4011	0.6884
12	12:98096268:C:A	98096268	A	ADD	1536	-1.72	4.289	-10.13	6.686	-0.4011	0.6884
13	13:25563010:G:A	25563010	A	ADD	1536	-3.773	9.406	-22.21	14.66	-0.4011	0.6884
13	13:48109304:G:A	48109304	A	ADD	1536	-2.194	5.471	-12.92	8.529	-0.401	0.6884
14	14:20907775:A:G	20907775	G	ADD	1536	-1.743	4.344	-10.26	6.771	-0.4012	0.6884
14	14:34036241:G:A	34036241	A	ADD	1536	-3.467	8.644	-20.41	13.47	-0.4011	0.6884
14	14:95854116:G:A	95854116	G	ADD	1536	-1.679	4.185	-9.881	6.524	-0.4011	0.6884
16	16:9976000:G:A	9976000	A	ADD	1536	3.294	8.213	-12.8	19.39	0.4011	0.6884
17	17:39555460:A:G	39555460	G	ADD	1536	-1.797	4.48	-10.58	6.983	-0.4011	0.6884
18	18:39908776:C:T	39908776	T	ADD	1536	3.59	8.95	-13.95	21.13	0.4011	0.6884
22	22:45611451:C:A	45611451	A	ADD	1536	-2.112	5.265	-12.43	8.208	-0.4011	0.6884
2	2:10471251:G:A	10471251	A	ADD	1536	2.225	5.549	-8.651	13.1	0.4009	0.6885
2	2:19941224:T:C	19941224	C	ADD	1536	-2.287	5.704	-13.47	8.893	-0.4009	0.6885
2	2:57708753:C:T	57708753	T	ADD	1536	1.853	4.62	-7.203	10.91	0.401	0.6885
2	2:150603934:G:A	150603934	G	ADD	1536	1.715	4.277	-6.669	10.1	0.4009	0.6885
2	2:155404389:A:G	155404389	G	ADD	1536	-1.928	4.808	-11.35	7.495	-0.401	0.6885
2	2:160672127:A:T	160672127	T	ADD	1536	1.905	4.75	-7.405	11.21	0.401	0.6885
2	2:160673123:A:G	160673123	G	ADD	1536	1.905	4.75	-7.405	11.21	0.401	0.6885
2	2:200634917:C:A	200634917	C	ADD	1536	-1.963	4.897	-11.56	7.634	-0.401	0.6885
2	2:201466366:T:A	201466366	A	ADD	1536	-1.696	4.231	-9.988	6.596	-0.401	0.6885
2	2:201466954:C:G	201466954	G	ADD	1536	-1.696	4.231	-9.988	6.596	-0.401	0.6885
2	2:201469044:T:A	201469044	A	ADD	1536	-1.696	4.231	-9.988	6.596	-0.401	0.6885
2	2:201469149:A:G	201469149	G	ADD	1536	-1.696	4.231	-9.988	6.596	-0.401	0.6885
2	2:201471548:T:C	201471548	C	ADD	1536	-1.696	4.231	-9.988	6.596	-0.401	0.6885
2	2:201472292:G:A	201472292	A	ADD	1536	-1.696	4.231	-9.988	6.596	-0.401	0.6885
2	2:201474179:C:T	201474179	T	ADD	1536	-1.696	4.231	-9.988	6.596	-0.401	0.6885
2	2:201474639:A:G	201474639	G	ADD	1536	-1.696	4.231	-9.988	6.596	-0.401	0.6885
2	2:201474647:G:A	201474647	A	ADD	1536	-1.696	4.231	-9.988	6.596	-0.401	0.6885
3	3:10945374:C:T	10945374	T	ADD	1536	-3.1	7.732	-18.25	12.05	-0.4009	0.6885
3	3:28757021:T:C	28757021	C	ADD	1536	2.075	5.175	-8.068	12.22	0.401	0.6885
3	3:28757363:G:A	28757363	A	ADD	1536	2.075	5.175	-8.068	12.22	0.401	0.6885
3	3:28757627:C:G	28757627	G	ADD	1536	2.075	5.175	-8.068	12.22	0.401	0.6885
3	3:28758306:C:A	28758306	A	ADD	1536	2.075	5.175	-8.068	12.22	0.401	0.6885
3	3:28758529:G:A	28758529	A	ADD	1536	2.075	5.175	-8.068	12.22	0.401	0.6885
3	3:28759227:G:C	28759227	C	ADD	1536	2.075	5.175	-8.068	12.22	0.401	0.6885
3	3:116579867:A:G	116579867	G	ADD	1536	2.318	5.782	-9.014	13.65	0.4009	0.6885
4	4:6690516:G:A	6690516	A	ADD	1536	-2.093	5.22	-12.32	8.137	-0.401	0.6885
5	5:1939546:C:G	1939546	G	ADD	1536	2.309	5.758	-8.977	13.6	0.401	0.6885
5	5:1939663:G:A	1939663	A	ADD	1536	2.309	5.758	-8.977	13.6	0.401	0.6885
5	5:5245185:T:A	5245185	A	ADD	1536	-1.748	4.359	-10.29	6.795	-0.4009	0.6885
5	5:75945066:T:G	75945066	G	ADD	1536	-2.039	5.085	-12	7.927	-0.4009	0.6885
5	5:128882862:A:G	128882862	G	ADD	1536	-1.722	4.294	-10.14	6.695	-0.401	0.6885
5	5:128882914:A:G	128882914	G	ADD	1536	-1.722	4.294	-10.14	6.695	-0.401	0.6885
5	5:164845627:A:G	164845627	G	ADD	1536	1.998	4.983	-7.768	11.76	0.401	0.6885
5	5:178341726:C:T	178341726	T	ADD	1536	-2.286	5.701	-13.46	8.888	-0.4009	0.6885
5	5:178344889:C:T	178344889	T	ADD	1536	-2.286	5.701	-13.46	8.888	-0.4009	0.6885
7	7:7250449:A:C	7250449	A	ADD	1536	-2.302	5.74	-13.55	8.949	-0.401	0.6885
7	7:33603563:G:A	33603563	A	ADD	1536	1.787	4.456	-6.947	10.52	0.401	0.6885
8	8:113618413:G:A	113618413	A	ADD	1536	1.703	4.248	-6.623	10.03	0.401	0.6885
9	9:78357960:G:A	78357960	G	ADD	1536	-2.215	5.524	-13.04	8.612	-0.401	0.6885
10	10:17096145:T:C	17096145	C	ADD	1536	-2.215	5.524	-13.04	8.611	-0.4009	0.6885
10	10:17101906:A:G	17101906	G	ADD	1536	-2.215	5.524	-13.04	8.611	-0.4009	0.6885
10	10:17103036:G:A	17103036	A	ADD	1536	-2.215	5.524	-13.04	8.611	-0.4009	0.6885
10	10:17103740:C:A	17103740	A	ADD	1536	-2.215	5.524	-13.04	8.611	-0.4009	0.6885
10	10:60318897:G:A	60318897	G	ADD	1536	1.66	4.141	-6.455	9.776	0.401	0.6885
11	11:118429690:A:T	118429690	T	ADD	1536	-1.734	4.326	-10.21	6.744	-0.4009	0.6885
12	12:42070391:G:C	42070391	C	ADD	1536	-1.7	4.24	-10.01	6.611	-0.4009	0.6885
12	12:45530329:C:T	45530329	T	ADD	1536	3.076	7.671	-11.96	18.11	0.401	0.6885
12	12:45530725:G:A	45530725	A	ADD	1536	3.076	7.671	-11.96	18.11	0.401	0.6885
12	12:97818535:C:A	97818535	A	ADD	1536	1.975	4.927	-7.68	11.63	0.401	0.6885
12	12:104972207:A:G	104972207	G	ADD	1536	-1.712	4.271	-10.08	6.659	-0.4009	0.6885
12	12:119954238:G:A	119954238	A	ADD	1536	1.994	4.973	-7.753	11.74	0.4009	0.6885
12	12:129771178:A:G	129771178	G	ADD	1536	-1.922	4.793	-11.32	7.473	-0.4009	0.6885
12	12:129773186:T:C	129773186	C	ADD	1536	-1.922	4.793	-11.32	7.473	-0.4009	0.6885
12	12:129773811:G:A	129773811	A	ADD	1536	-1.922	4.793	-11.32	7.473	-0.4009	0.6885
13	13:25611802:C:A	25611802	A	ADD	1536	-2.114	5.274	-12.45	8.222	-0.4009	0.6885
13	13:25613809:A:G	25613809	G	ADD	1536	-2.114	5.274	-12.45	8.222	-0.4009	0.6885
13	13:25614229:C:T	25614229	T	ADD	1536	-2.114	5.274	-12.45	8.222	-0.4009	0.6885
13	13:25616313:C:T	25616313	T	ADD	1536	-2.114	5.274	-12.45	8.222	-0.4009	0.6885
14	14:40904023:G:T	40904023	T	ADD	1536	2.064	5.148	-8.025	12.15	0.401	0.6885
14	14:40906843:T:G	40906843	G	ADD	1536	2.064	5.148	-8.025	12.15	0.401	0.6885
14	14:40909577:G:A	40909577	A	ADD	1536	2.064	5.148	-8.025	12.15	0.401	0.6885
14	14:40924533:G:A	40924533	A	ADD	1536	2.064	5.148	-8.025	12.15	0.401	0.6885
15	15:80118885:A:G	80118885	G	ADD	1536	-2.056	5.127	-12.11	7.993	-0.401	0.6885
15	15:80119306:T:G	80119306	G	ADD	1536	-2.056	5.127	-12.11	7.993	-0.401	0.6885
15	15:80122204:C:T	80122204	T	ADD	1536	-2.056	5.127	-12.11	7.993	-0.401	0.6885
16	16:27909289:A:G	27909289	G	ADD	1536	1.683	4.196	-6.541	9.906	0.401	0.6885
16	16:76376743:A:G	76376743	G	ADD	1536	3.747	9.346	-14.57	22.06	0.4009	0.6885
17	17:1254875:A:G	1254875	G	ADD	1536	1.711	4.267	-6.651	10.07	0.401	0.6885
20	20:873277:A:C	873277	A	ADD	1536	-1.76	4.388	-10.36	6.84	-0.401	0.6885
20	20:8945281:C:T	8945281	T	ADD	1536	3.546	8.842	-13.79	20.88	0.401	0.6885
20	20:8952091:A:T	8952091	T	ADD	1536	3.546	8.842	-13.79	20.88	0.401	0.6885
1	1:86788945:T:C	86788945	C	ADD	1536	-1.658	4.136	-9.764	6.449	-0.4008	0.6886
2	2:36966349:T:C	36966349	C	ADD	1536	1.995	4.978	-7.761	11.75	0.4008	0.6886
2	2:161414568:A:G	161414568	G	ADD	1536	2.168	5.41	-8.434	12.77	0.4008	0.6886
2	2:161414626:C:T	161414626	T	ADD	1536	2.168	5.41	-8.434	12.77	0.4008	0.6886
2	2:161415231:T:C	161415231	C	ADD	1536	2.168	5.41	-8.434	12.77	0.4008	0.6886
2	2:161416714:C:T	161416714	T	ADD	1536	2.168	5.41	-8.434	12.77	0.4008	0.6886
2	2:184086289:A:C	184086289	C	ADD	1536	1.702	4.247	-6.622	10.03	0.4008	0.6886
3	3:33052018:T:A	33052018	A	ADD	1536	-2.031	5.068	-11.96	7.902	-0.4008	0.6886
3	3:33085450:T:C	33085450	C	ADD	1536	-1.806	4.505	-10.63	7.023	-0.4009	0.6886
3	3:86620360:T:C	86620360	C	ADD	1536	-2.3	5.738	-13.55	8.947	-0.4009	0.6886
3	3:86620925:T:A	86620925	A	ADD	1536	-2.3	5.738	-13.55	8.947	-0.4009	0.6886
3	3:112057135:T:C	112057135	C	ADD	1536	-1.789	4.465	-10.54	6.962	-0.4008	0.6886
3	3:112709828:C:G	112709828	G	ADD	1536	-1.83	4.567	-10.78	7.12	-0.4008	0.6886
3	3:112711371:G:A	112711371	A	ADD	1536	-1.83	4.567	-10.78	7.12	-0.4008	0.6886
4	4:54147428:A:G	54147428	G	ADD	1536	-2.332	5.818	-13.74	9.071	-0.4009	0.6886
4	4:74743324:C:A	74743324	A	ADD	1536	2.71	6.761	-10.54	15.96	0.4009	0.6886
4	4:74745087:T:C	74745087	C	ADD	1536	2.71	6.761	-10.54	15.96	0.4009	0.6886
4	4:74745089:C:T	74745089	T	ADD	1536	2.71	6.761	-10.54	15.96	0.4009	0.6886
4	4:157531800:G:A	157531800	A	ADD	1536	1.765	4.404	-6.867	10.4	0.4008	0.6886
5	5:12797214:G:A	12797214	A	ADD	1536	-1.805	4.504	-10.63	7.022	-0.4009	0.6886
6	6:31299622:A:G	31299622	A	ADD	1536	2.226	5.554	-8.659	13.11	0.4008	0.6886
6	6:31299651:T:C	31299651	T	ADD	1536	2.226	5.554	-8.659	13.11	0.4008	0.6886
6	6:31299668:G:T	31299668	G	ADD	1536	2.226	5.554	-8.659	13.11	0.4008	0.6886
6	6:31299694:A:G	31299694	A	ADD	1536	2.226	5.554	-8.659	13.11	0.4008	0.6886
6	6:31299770:G:A	31299770	G	ADD	1536	2.226	5.554	-8.659	13.11	0.4008	0.6886
6	6:31299794:A:G	31299794	A	ADD	1536	2.226	5.554	-8.659	13.11	0.4008	0.6886
6	6:31300068:G:C	31300068	G	ADD	1536	2.226	5.554	-8.659	13.11	0.4008	0.6886
6	6:31300124:T:C	31300124	T	ADD	1536	2.226	5.554	-8.659	13.11	0.4008	0.6886
6	6:72607594:G:A	72607594	G	ADD	1536	-1.713	4.273	-10.09	6.661	-0.4009	0.6886
6	6:72607604:G:C	72607604	G	ADD	1536	-1.713	4.273	-10.09	6.661	-0.4009	0.6886
6	6:127068983:T:C	127068983	T	ADD	1536	-1.666	4.157	-9.814	6.482	-0.4008	0.6886
7	7:20730251:C:A	20730251	A	ADD	1536	-2.193	5.469	-12.91	8.527	-0.4009	0.6886
7	7:55316061:A:G	55316061	G	ADD	1536	-1.959	4.887	-11.54	7.62	-0.4008	0.6886
9	9:29426335:A:G	29426335	G	ADD	1536	-1.66	4.14	-9.774	6.455	-0.4008	0.6886
9	9:103488590:T:G	103488590	G	ADD	1536	-1.804	4.5	-10.62	7.017	-0.4008	0.6886
9	9:103488628:G:A	103488628	A	ADD	1536	-1.804	4.5	-10.62	7.017	-0.4008	0.6886
9	9:103489108:G:C	103489108	C	ADD	1536	-1.804	4.5	-10.62	7.017	-0.4008	0.6886
9	9:120613258:G:A	120613258	A	ADD	1536	1.808	4.512	-7.035	10.65	0.4008	0.6886
10	10:14929014:A:G	14929014	G	ADD	1536	-2.36	5.887	-13.9	9.178	-0.4008	0.6886
10	10:86353652:C:T	86353652	T	ADD	1536	3.059	7.63	-11.9	18.01	0.4009	0.6886
12	12:41407403:A:G	41407403	G	ADD	1536	-3.096	7.724	-18.24	12.04	-0.4008	0.6886
12	12:91500932:G:A	91500932	A	ADD	1536	-1.864	4.651	-10.98	7.251	-0.4008	0.6886
12	12:95797114:A:G	95797114	A	ADD	1536	1.807	4.509	-7.031	10.64	0.4008	0.6886
13	13:45805760:A:G	45805760	G	ADD	1536	3.607	8.998	-14.03	21.24	0.4008	0.6886
13	13:45810300:T:A	45810300	A	ADD	1536	3.607	8.998	-14.03	21.24	0.4008	0.6886
13	13:45811273:G:A	45811273	A	ADD	1536	3.607	8.998	-14.03	21.24	0.4008	0.6886
13	13:45820397:T:C	45820397	C	ADD	1536	3.607	8.998	-14.03	21.24	0.4008	0.6886
13	13:45820822:T:C	45820822	C	ADD	1536	3.607	8.998	-14.03	21.24	0.4008	0.6886
13	13:45823343:C:T	45823343	T	ADD	1536	3.607	8.998	-14.03	21.24	0.4008	0.6886
13	13:45826220:G:A	45826220	A	ADD	1536	3.607	8.998	-14.03	21.24	0.4008	0.6886
13	13:45827730:G:A	45827730	A	ADD	1536	3.607	8.998	-14.03	21.24	0.4008	0.6886
13	13:45828910:T:C	45828910	C	ADD	1536	3.607	8.998	-14.03	21.24	0.4008	0.6886
13	13:58242700:A:T	58242700	A	ADD	1536	2.004	4.999	-7.795	11.8	0.4008	0.6886
13	13:67696756:A:G	67696756	A	ADD	1536	1.727	4.309	-6.718	10.17	0.4008	0.6886
14	14:44023097:C:T	44023097	T	ADD	1536	2.541	6.34	-9.885	14.97	0.4008	0.6886
14	14:44024330:T:C	44024330	C	ADD	1536	2.541	6.34	-9.885	14.97	0.4008	0.6886
14	14:75318189:C:G	75318189	G	ADD	1536	2.15	5.363	-8.361	12.66	0.4009	0.6886
20	20:9575614:C:T	9575614	T	ADD	1536	-1.841	4.594	-10.84	7.162	-0.4008	0.6886
20	20:16091031:G:A	16091031	A	ADD	1536	-1.832	4.57	-10.79	7.125	-0.4008	0.6886
1	1:14645509:A:T	14645509	T	ADD	1536	-2.485	6.201	-14.64	9.668	-0.4007	0.6887
1	1:56456859:A:T	56456859	T	ADD	1536	2.492	6.219	-9.698	14.68	0.4007	0.6887
1	1:119908763:G:A	119908763	A	ADD	1536	1.712	4.273	-6.664	10.09	0.4007	0.6887
1	1:232354947:T:G	232354947	G	ADD	1536	-1.743	4.35	-10.27	6.783	-0.4008	0.6887
2	2:11870090:G:A	11870090	A	ADD	1536	2.868	7.158	-11.16	16.9	0.4006	0.6887
3	3:88499258:A:T	88499258	T	ADD	1536	2.082	5.196	-8.102	12.27	0.4008	0.6887
4	4:113386619:T:C	113386619	C	ADD	1536	-1.882	4.697	-11.09	7.324	-0.4007	0.6887
4	4:113390766:C:T	113390766	T	ADD	1536	-1.882	4.697	-11.09	7.324	-0.4007	0.6887
4	4:161392518:T:C	161392518	C	ADD	1536	-3.556	8.875	-20.95	13.84	-0.4006	0.6887
4	4:161394894:A:T	161394894	T	ADD	1536	-3.556	8.875	-20.95	13.84	-0.4006	0.6887
4	4:161395256:A:G	161395256	G	ADD	1536	-3.556	8.875	-20.95	13.84	-0.4006	0.6887
4	4:161397251:A:G	161397251	G	ADD	1536	-3.556	8.875	-20.95	13.84	-0.4006	0.6887
4	4:161397316:G:A	161397316	A	ADD	1536	-3.556	8.875	-20.95	13.84	-0.4006	0.6887
4	4:161399898:A:G	161399898	G	ADD	1536	-3.556	8.875	-20.95	13.84	-0.4006	0.6887
4	4:161400768:A:G	161400768	G	ADD	1536	-3.556	8.875	-20.95	13.84	-0.4006	0.6887
4	4:161400850:G:A	161400850	A	ADD	1536	-3.556	8.875	-20.95	13.84	-0.4006	0.6887
4	4:161403701:G:C	161403701	C	ADD	1536	-3.556	8.875	-20.95	13.84	-0.4006	0.6887
4	4:161404003:A:G	161404003	G	ADD	1536	-3.556	8.875	-20.95	13.84	-0.4006	0.6887
5	5:95814666:G:A	95814666	G	ADD	1536	-1.669	4.165	-9.833	6.495	-0.4007	0.6887
5	5:175158653:G:A	175158653	A	ADD	1536	-3.608	9.005	-21.26	14.04	-0.4007	0.6887
6	6:27944615:T:G	27944615	G	ADD	1536	-2.899	7.234	-17.08	11.28	-0.4008	0.6887
6	6:29138225:T:A	29138225	A	ADD	1536	-3.093	7.72	-18.22	12.04	-0.4007	0.6887
6	6:78411781:T:G	78411781	G	ADD	1536	1.792	4.472	-6.972	10.56	0.4007	0.6887
7	7:10878139:T:C	10878139	C	ADD	1536	-1.709	4.266	-10.07	6.652	-0.4007	0.6887
7	7:104147610:C:G	104147610	G	ADD	1536	2.041	5.093	-7.941	12.02	0.4008	0.6887
8	8:113208942:G:T	113208942	T	ADD	1536	3.131	7.815	-12.19	18.45	0.4007	0.6887
8	8:113208961:C:A	113208961	A	ADD	1536	3.131	7.815	-12.19	18.45	0.4007	0.6887
8	8:130715510:G:A	130715510	G	ADD	1536	-2.503	6.246	-14.74	9.739	-0.4007	0.6887
8	8:140877666:A:G	140877666	G	ADD	1536	2.1	5.241	-8.173	12.37	0.4007	0.6887
10	10:10910349:G:A	10910349	A	ADD	1536	-2.12	5.29	-12.49	8.248	-0.4008	0.6887
10	10:50453320:G:A	50453320	A	ADD	1536	-2.182	5.445	-12.85	8.49	-0.4007	0.6887
11	11:74883172:A:C	74883172	C	ADD	1536	1.74	4.343	-6.771	10.25	0.4008	0.6887
12	12:82479348:A:G	82479348	A	ADD	1536	-1.775	4.428	-10.45	6.904	-0.4008	0.6887
12	12:82483243:T:C	82483243	T	ADD	1536	-1.775	4.428	-10.45	6.904	-0.4008	0.6887
12	12:114023856:T:A	114023856	A	ADD	1536	-1.735	4.33	-10.22	6.752	-0.4008	0.6887
12	12:128046490:C:T	128046490	T	ADD	1536	1.871	4.669	-7.28	11.02	0.4006	0.6887
13	13:74077481:C:T	74077481	T	ADD	1536	2.308	5.76	-8.982	13.6	0.4006	0.6887
13	13:90676214:T:A	90676214	A	ADD	1536	1.708	4.262	-6.647	10.06	0.4007	0.6887
13	13:90676240:C:G	90676240	G	ADD	1536	1.708	4.262	-6.647	10.06	0.4007	0.6887
13	13:104137962:A:G	104137962	G	ADD	1536	2.061	5.145	-8.023	12.15	0.4007	0.6887
15	15:69553728:C:A	69553728	A	ADD	1536	-2.271	5.669	-13.38	8.84	-0.4006	0.6887
16	16:49060664:T:C	49060664	C	ADD	1536	-2.519	6.288	-14.84	9.805	-0.4006	0.6887
16	16:49062046:T:A	49062046	A	ADD	1536	-2.519	6.288	-14.84	9.805	-0.4006	0.6887
16	16:49062443:C:T	49062443	T	ADD	1536	-2.519	6.288	-14.84	9.805	-0.4006	0.6887
17	17:45346285:C:T	45346285	T	ADD	1536	2.035	5.078	-7.918	11.99	0.4007	0.6887
17	17:66562824:A:G	66562824	G	ADD	1536	1.777	4.435	-6.916	10.47	0.4007	0.6887
18	18:44863272:T:G	44863272	G	ADD	1536	1.891	4.721	-7.361	11.14	0.4007	0.6887
18	18:69458951:C:G	69458951	C	ADD	1536	1.692	4.224	-6.587	9.972	0.4006	0.6887
19	19:39140749:G:A	39140749	A	ADD	1536	2.135	5.33	-8.31	12.58	0.4006	0.6887
19	19:50697277:G:A	50697277	A	ADD	1536	1.919	4.79	-7.469	11.31	0.4007	0.6887
19	19:50699988:G:C	50699988	C	ADD	1536	1.919	4.79	-7.469	11.31	0.4007	0.6887
19	19:50700765:G:A	50700765	A	ADD	1536	1.919	4.79	-7.469	11.31	0.4007	0.6887
19	19:50702538:C:T	50702538	T	ADD	1536	1.919	4.79	-7.469	11.31	0.4007	0.6887
1	1:116337664:G:A	116337664	A	ADD	1536	1.787	4.461	-6.957	10.53	0.4006	0.6888
1	1:181774859:G:A	181774859	A	ADD	1536	-2.892	7.22	-17.04	11.26	-0.4006	0.6888
1	1:181776918:G:A	181776918	A	ADD	1536	-2.892	7.22	-17.04	11.26	-0.4006	0.6888
1	1:181789355:T:C	181789355	C	ADD	1536	-2.892	7.22	-17.04	11.26	-0.4006	0.6888
1	1:181789497:T:C	181789497	C	ADD	1536	-2.892	7.22	-17.04	11.26	-0.4006	0.6888
1	1:181790156:T:C	181790156	C	ADD	1536	-2.892	7.22	-17.04	11.26	-0.4006	0.6888
1	1:181791306:C:T	181791306	T	ADD	1536	-2.892	7.22	-17.04	11.26	-0.4006	0.6888
1	1:194416810:A:C	194416810	A	ADD	1536	1.819	4.541	-7.082	10.72	0.4006	0.6888
1	1:220472996:A:T	220472996	T	ADD	1536	-1.921	4.796	-11.32	7.478	-0.4005	0.6888
2	2:11142030:T:C	11142030	T	ADD	1536	-1.638	4.088	-9.651	6.375	-0.4006	0.6888
2	2:36735426:C:T	36735426	C	ADD	1536	-1.938	4.838	-11.42	7.545	-0.4005	0.6888
3	3:32768394:A:G	32768394	G	ADD	1536	1.807	4.511	-7.035	10.65	0.4005	0.6888
3	3:35399185:A:C	35399185	C	ADD	1536	1.918	4.789	-7.467	11.3	0.4006	0.6888
3	3:99419079:C:T	99419079	T	ADD	1536	2.612	6.522	-10.17	15.4	0.4005	0.6888
3	3:148068382:C:T	148068382	T	ADD	1536	-1.899	4.742	-11.19	7.395	-0.4005	0.6888
4	4:126375678:A:G	126375678	G	ADD	1536	-1.793	4.477	-10.57	6.981	-0.4005	0.6888
4	4:130096062:G:A	130096062	A	ADD	1536	2.448	6.11	-9.527	14.42	0.4006	0.6888
4	4:130096820:G:A	130096820	A	ADD	1536	2.448	6.11	-9.527	14.42	0.4006	0.6888
4	4:130099986:A:C	130099986	C	ADD	1536	2.448	6.11	-9.527	14.42	0.4006	0.6888
4	4:130102809:C:T	130102809	T	ADD	1536	2.448	6.11	-9.527	14.42	0.4006	0.6888
4	4:130102851:C:T	130102851	T	ADD	1536	2.448	6.11	-9.527	14.42	0.4006	0.6888
4	4:130103127:A:G	130103127	G	ADD	1536	2.448	6.11	-9.527	14.42	0.4006	0.6888
4	4:130103332:C:T	130103332	T	ADD	1536	2.448	6.11	-9.527	14.42	0.4006	0.6888
4	4:130103997:C:A	130103997	A	ADD	1536	2.448	6.11	-9.527	14.42	0.4006	0.6888
4	4:130104259:A:T	130104259	T	ADD	1536	2.448	6.11	-9.527	14.42	0.4006	0.6888
4	4:130104455:T:C	130104455	C	ADD	1536	2.448	6.11	-9.527	14.42	0.4006	0.6888
4	4:130104994:C:T	130104994	T	ADD	1536	2.448	6.11	-9.527	14.42	0.4006	0.6888
4	4:130105269:C:T	130105269	T	ADD	1536	2.448	6.11	-9.527	14.42	0.4006	0.6888
4	4:130106618:C:A	130106618	A	ADD	1536	2.448	6.11	-9.527	14.42	0.4006	0.6888
4	4:130106737:T:C	130106737	C	ADD	1536	2.448	6.11	-9.527	14.42	0.4006	0.6888
4	4:130107476:G:T	130107476	T	ADD	1536	2.448	6.11	-9.527	14.42	0.4006	0.6888
4	4:130107609:A:G	130107609	G	ADD	1536	2.448	6.11	-9.527	14.42	0.4006	0.6888
4	4:130107649:T:C	130107649	C	ADD	1536	2.448	6.11	-9.527	14.42	0.4006	0.6888
4	4:130108224:T:C	130108224	C	ADD	1536	2.448	6.11	-9.527	14.42	0.4006	0.6888
4	4:130108226:G:A	130108226	A	ADD	1536	2.448	6.11	-9.527	14.42	0.4006	0.6888
4	4:130108278:G:A	130108278	A	ADD	1536	2.448	6.11	-9.527	14.42	0.4006	0.6888
4	4:130108518:C:T	130108518	T	ADD	1536	2.448	6.11	-9.527	14.42	0.4006	0.6888
4	4:130112972:C:A	130112972	A	ADD	1536	2.448	6.11	-9.527	14.42	0.4006	0.6888
4	4:130113055:A:T	130113055	T	ADD	1536	2.448	6.11	-9.527	14.42	0.4006	0.6888
4	4:130114081:G:A	130114081	A	ADD	1536	2.448	6.11	-9.527	14.42	0.4006	0.6888
4	4:181153885:A:G	181153885	A	ADD	1536	-1.817	4.536	-10.71	7.073	-0.4006	0.6888
5	5:115341028:A:G	115341028	G	ADD	1536	-1.773	4.427	-10.45	6.904	-0.4005	0.6888
6	6:1775863:G:A	1775863	A	ADD	1536	-1.811	4.521	-10.67	7.05	-0.4006	0.6888
6	6:32080146:A:C	32080146	A	ADD	1536	-2.804	7.002	-16.53	10.92	-0.4005	0.6888
6	6:81566447:A:T	81566447	T	ADD	1536	-2.068	5.161	-12.18	8.048	-0.4006	0.6888
6	6:107209859:A:G	107209859	G	ADD	1536	2.582	6.444	-10.05	15.21	0.4006	0.6888
6	6:160712811:G:A	160712811	A	ADD	1536	2.312	5.773	-9.003	13.63	0.4005	0.6888
6	6:160713524:G:A	160713524	A	ADD	1536	2.312	5.773	-9.003	13.63	0.4005	0.6888
6	6:160713696:T:C	160713696	C	ADD	1536	2.312	5.773	-9.003	13.63	0.4005	0.6888
6	6:160713704:C:T	160713704	T	ADD	1536	2.312	5.773	-9.003	13.63	0.4005	0.6888
6	6:160714127:T:G	160714127	G	ADD	1536	2.312	5.773	-9.003	13.63	0.4005	0.6888
6	6:160714603:T:C	160714603	C	ADD	1536	2.312	5.773	-9.003	13.63	0.4005	0.6888
6	6:160714837:C:T	160714837	T	ADD	1536	2.312	5.773	-9.003	13.63	0.4005	0.6888
6	6:160715093:C:T	160715093	T	ADD	1536	2.312	5.773	-9.003	13.63	0.4005	0.6888
6	6:160716066:A:G	160716066	G	ADD	1536	2.312	5.773	-9.003	13.63	0.4005	0.6888
6	6:160716153:T:C	160716153	C	ADD	1536	2.312	5.773	-9.003	13.63	0.4005	0.6888
6	6:160717299:T:C	160717299	C	ADD	1536	2.312	5.773	-9.003	13.63	0.4005	0.6888
6	6:160717472:C:T	160717472	T	ADD	1536	2.312	5.773	-9.003	13.63	0.4005	0.6888
6	6:160718644:G:A	160718644	A	ADD	1536	2.312	5.773	-9.003	13.63	0.4005	0.6888
6	6:160718756:T:C	160718756	C	ADD	1536	2.312	5.773	-9.003	13.63	0.4005	0.6888
6	6:160719592:C:T	160719592	T	ADD	1536	2.312	5.773	-9.003	13.63	0.4005	0.6888
6	6:160723005:T:C	160723005	C	ADD	1536	2.312	5.773	-9.003	13.63	0.4005	0.6888
6	6:160723901:C:T	160723901	T	ADD	1536	2.312	5.773	-9.003	13.63	0.4005	0.6888
7	7:31213647:G:A	31213647	G	ADD	1536	-2.209	5.515	-13.02	8.6	-0.4005	0.6888
8	8:101817561:C:A	101817561	A	ADD	1536	1.811	4.522	-7.052	10.67	0.4005	0.6888
10	10:36287399:G:A	36287399	A	ADD	1536	-1.728	4.315	-10.18	6.728	-0.4006	0.6888
11	11:12236891:C:T	12236891	C	ADD	1536	-1.677	4.187	-9.883	6.529	-0.4006	0.6888
11	11:117961862:C:T	117961862	T	ADD	1536	-2.779	6.937	-16.37	10.82	-0.4006	0.6888
11	11:117965872:T:G	117965872	G	ADD	1536	-2.779	6.937	-16.37	10.82	-0.4006	0.6888
11	11:117966847:A:C	117966847	C	ADD	1536	-2.779	6.937	-16.37	10.82	-0.4006	0.6888
12	12:63218948:A:G	63218948	G	ADD	1536	-2.544	6.352	-14.99	9.906	-0.4005	0.6888
12	12:92689173:A:G	92689173	A	ADD	1536	-1.713	4.277	-10.1	6.669	-0.4005	0.6888
12	12:118120512:C:T	118120512	T	ADD	1536	2.502	6.247	-9.741	14.75	0.4006	0.6888
13	13:25626096:A:T	25626096	T	ADD	1536	-1.999	4.99	-11.78	7.781	-0.4005	0.6888
13	13:25626392:C:T	25626392	T	ADD	1536	-1.999	4.99	-11.78	7.781	-0.4005	0.6888
13	13:91275871:A:G	91275871	G	ADD	1536	-3.062	7.644	-18.04	11.92	-0.4005	0.6888
13	13:114909364:G:A	114909364	G	ADD	1536	1.677	4.188	-6.53	9.885	0.4006	0.6888
15	15:61904603:A:G	61904603	A	ADD	1536	-3.02	7.541	-17.8	11.76	-0.4005	0.6888
15	15:80758437:G:A	80758437	A	ADD	1536	-3.739	9.335	-22.04	14.56	-0.4006	0.6888
16	16:11842960:T:C	11842960	C	ADD	1536	1.908	4.763	-7.428	11.24	0.4005	0.6888
16	16:11843580:T:C	11843580	C	ADD	1536	1.908	4.763	-7.428	11.24	0.4005	0.6888
17	17:35307377:G:A	35307377	A	ADD	1536	2.631	6.568	-10.24	15.5	0.4006	0.6888
17	17:35309848:A:C	35309848	C	ADD	1536	2.631	6.568	-10.24	15.5	0.4006	0.6888
18	18:57890825:C:T	57890825	T	ADD	1536	2.091	5.22	-8.14	12.32	0.4006	0.6888
18	18:69402802:T:A	69402802	A	ADD	1536	-1.731	4.32	-10.2	6.737	-0.4006	0.6888
22	22:42529219:A:G	42529219	G	ADD	1536	1.695	4.231	-6.597	9.987	0.4006	0.6888
1	1:65714118:G:T	65714118	G	ADD	1536	1.72	4.297	-6.701	10.14	0.4004	0.6889
2	2:2793832:G:C	2793832	C	ADD	1536	2.465	6.156	-9.6	14.53	0.4004	0.6889
2	2:2794976:C:T	2794976	T	ADD	1536	2.465	6.156	-9.6	14.53	0.4004	0.6889
2	2:36733710:A:T	36733710	A	ADD	1536	-1.937	4.838	-11.42	7.545	-0.4004	0.6889
2	2:156580247:A:C	156580247	C	ADD	1536	-1.983	4.952	-11.69	7.723	-0.4005	0.6889
2	2:201561913:G:A	201561913	G	ADD	1536	-1.78	4.446	-10.49	6.933	-0.4005	0.6889
3	3:1226832:A:C	1226832	C	ADD	1536	1.701	4.248	-6.626	10.03	0.4004	0.6889
3	3:1278188:C:G	1278188	G	ADD	1536	-1.777	4.438	-10.48	6.921	-0.4004	0.6889
3	3:11978271:C:A	11978271	C	ADD	1536	-1.673	4.179	-9.863	6.517	-0.4004	0.6889
3	3:16644209:C:T	16644209	T	ADD	1536	-1.673	4.179	-9.864	6.518	-0.4004	0.6889
3	3:23869248:A:G	23869248	G	ADD	1536	2.798	6.986	-10.89	16.49	0.4005	0.6889
3	3:33035529:A:G	33035529	G	ADD	1536	-2.914	7.278	-17.18	11.35	-0.4004	0.6889
3	3:51422188:A:G	51422188	G	ADD	1536	-1.783	4.454	-10.51	6.946	-0.4004	0.6889
3	3:51422904:C:G	51422904	G	ADD	1536	-1.783	4.454	-10.51	6.946	-0.4004	0.6889
3	3:51423110:T:G	51423110	G	ADD	1536	-1.783	4.454	-10.51	6.946	-0.4004	0.6889
3	3:51425481:T:C	51425481	C	ADD	1536	-1.783	4.454	-10.51	6.946	-0.4004	0.6889
3	3:51425674:A:G	51425674	G	ADD	1536	-1.783	4.454	-10.51	6.946	-0.4004	0.6889
3	3:51426316:C:A	51426316	A	ADD	1536	-1.783	4.454	-10.51	6.946	-0.4004	0.6889
3	3:51430657:A:C	51430657	C	ADD	1536	-1.783	4.454	-10.51	6.946	-0.4004	0.6889
3	3:51437218:C:A	51437218	A	ADD	1536	-1.783	4.454	-10.51	6.946	-0.4004	0.6889
3	3:51437296:A:G	51437296	G	ADD	1536	-1.783	4.454	-10.51	6.946	-0.4004	0.6889
3	3:51437597:A:G	51437597	G	ADD	1536	-1.783	4.454	-10.51	6.946	-0.4004	0.6889
3	3:51441667:C:A	51441667	A	ADD	1536	-1.783	4.454	-10.51	6.946	-0.4004	0.6889
3	3:51445146:C:A	51445146	A	ADD	1536	-1.783	4.454	-10.51	6.946	-0.4004	0.6889
3	3:51448029:C:A	51448029	A	ADD	1536	-1.783	4.454	-10.51	6.946	-0.4004	0.6889
3	3:51448030:T:A	51448030	A	ADD	1536	-1.783	4.454	-10.51	6.946	-0.4004	0.6889
3	3:51448777:A:G	51448777	G	ADD	1536	-1.783	4.454	-10.51	6.946	-0.4004	0.6889
3	3:51449025:T:C	51449025	C	ADD	1536	-1.783	4.454	-10.51	6.946	-0.4004	0.6889
3	3:51453564:G:C	51453564	C	ADD	1536	-1.783	4.454	-10.51	6.946	-0.4004	0.6889
3	3:51455042:C:T	51455042	T	ADD	1536	-1.783	4.454	-10.51	6.946	-0.4004	0.6889
3	3:51457035:T:C	51457035	C	ADD	1536	-1.783	4.454	-10.51	6.946	-0.4004	0.6889
3	3:51460196:T:C	51460196	C	ADD	1536	-1.783	4.454	-10.51	6.946	-0.4004	0.6889
3	3:51462030:G:C	51462030	C	ADD	1536	-1.783	4.454	-10.51	6.946	-0.4004	0.6889
3	3:51468217:A:G	51468217	G	ADD	1536	-1.783	4.454	-10.51	6.946	-0.4004	0.6889
3	3:51474182:G:A	51474182	A	ADD	1536	-1.783	4.454	-10.51	6.946	-0.4004	0.6889
3	3:51478837:A:G	51478837	G	ADD	1536	-1.783	4.454	-10.51	6.946	-0.4004	0.6889
3	3:51478938:C:A	51478938	A	ADD	1536	-1.783	4.454	-10.51	6.946	-0.4004	0.6889
3	3:51479750:G:A	51479750	A	ADD	1536	-1.783	4.454	-10.51	6.946	-0.4004	0.6889
3	3:51480532:C:A	51480532	A	ADD	1536	-1.783	4.454	-10.51	6.946	-0.4004	0.6889
3	3:51480872:A:G	51480872	G	ADD	1536	-1.783	4.454	-10.51	6.946	-0.4004	0.6889
3	3:51483210:T:C	51483210	C	ADD	1536	-1.783	4.454	-10.51	6.946	-0.4004	0.6889
3	3:51484545:A:G	51484545	G	ADD	1536	-1.783	4.454	-10.51	6.946	-0.4004	0.6889
3	3:51486755:C:T	51486755	T	ADD	1536	-1.783	4.454	-10.51	6.946	-0.4004	0.6889
3	3:51487949:C:T	51487949	T	ADD	1536	-1.783	4.454	-10.51	6.946	-0.4004	0.6889
3	3:51489478:C:T	51489478	T	ADD	1536	-1.783	4.454	-10.51	6.946	-0.4004	0.6889
3	3:51490428:C:T	51490428	T	ADD	1536	-1.783	4.454	-10.51	6.946	-0.4004	0.6889
3	3:51492706:C:A	51492706	A	ADD	1536	-1.783	4.454	-10.51	6.946	-0.4004	0.6889
3	3:51492906:G:A	51492906	A	ADD	1536	-1.783	4.454	-10.51	6.946	-0.4004	0.6889
3	3:51494657:C:T	51494657	T	ADD	1536	-1.783	4.454	-10.51	6.946	-0.4004	0.6889
3	3:51494709:G:C	51494709	C	ADD	1536	-1.783	4.454	-10.51	6.946	-0.4004	0.6889
3	3:61509137:G:A	61509137	A	ADD	1536	-2.111	5.273	-12.45	8.224	-0.4004	0.6889
3	3:86904883:T:G	86904883	G	ADD	1536	1.715	4.284	-6.682	10.11	0.4004	0.6889
3	3:127059570:G:A	127059570	A	ADD	1536	2.067	5.161	-8.049	12.18	0.4004	0.6889
3	3:129220548:G:T	129220548	T	ADD	1536	-2.566	6.41	-15.13	9.996	-0.4004	0.6889
5	5:169614287:C:G	169614287	G	ADD	1536	-3.503	8.749	-20.65	13.65	-0.4004	0.6889
6	6:30154199:T:C	30154199	C	ADD	1536	-1.973	4.927	-11.63	7.684	-0.4004	0.6889
6	6:94331412:G:T	94331412	T	ADD	1536	-2.617	6.534	-15.42	10.19	-0.4005	0.6889
6	6:94332453:A:G	94332453	G	ADD	1536	-2.617	6.534	-15.42	10.19	-0.4005	0.6889
6	6:121127076:T:C	121127076	T	ADD	1536	-1.771	4.422	-10.44	6.896	-0.4004	0.6889
6	6:121128334:T:C	121128334	T	ADD	1536	-1.771	4.422	-10.44	6.896	-0.4004	0.6889
6	6:132565524:G:A	132565524	A	ADD	1536	-3.277	8.184	-19.32	12.76	-0.4004	0.6889
7	7:16667274:A:T	16667274	T	ADD	1536	2.36	5.894	-9.192	13.91	0.4004	0.6889
7	7:63912195:A:G	63912195	G	ADD	1536	-1.842	4.601	-10.86	7.175	-0.4004	0.6889
7	7:63913491:T:C	63913491	C	ADD	1536	-1.842	4.601	-10.86	7.175	-0.4004	0.6889
7	7:63914487:G:A	63914487	A	ADD	1536	-1.842	4.601	-10.86	7.175	-0.4004	0.6889
7	7:63919436:G:A	63919436	A	ADD	1536	-1.842	4.601	-10.86	7.175	-0.4004	0.6889
7	7:63921026:G:C	63921026	C	ADD	1536	-1.842	4.601	-10.86	7.175	-0.4004	0.6889
7	7:63924509:C:T	63924509	T	ADD	1536	-1.842	4.601	-10.86	7.175	-0.4004	0.6889
7	7:63927898:T:C	63927898	C	ADD	1536	-1.842	4.601	-10.86	7.175	-0.4004	0.6889
7	7:63930648:C:T	63930648	T	ADD	1536	-1.842	4.601	-10.86	7.175	-0.4004	0.6889
7	7:89410098:A:G	89410098	A	ADD	1536	1.839	4.591	-7.16	10.84	0.4005	0.6889
7	7:100803614:C:T	100803614	T	ADD	1536	1.715	4.283	-6.68	10.11	0.4005	0.6889
7	7:100804140:C:T	100804140	T	ADD	1536	1.715	4.283	-6.68	10.11	0.4005	0.6889
7	7:132836682:T:C	132836682	C	ADD	1536	3.531	8.82	-13.76	20.82	0.4004	0.6889
8	8:9887159:A:G	9887159	G	ADD	1536	1.84	4.596	-7.168	10.85	0.4004	0.6889
8	8:9887855:T:C	9887855	C	ADD	1536	1.84	4.596	-7.168	10.85	0.4004	0.6889
8	8:26517817:T:G	26517817	T	ADD	1536	1.72	4.296	-6.7	10.14	0.4004	0.6889
9	9:32094230:C:T	32094230	T	ADD	1536	1.831	4.574	-7.133	10.8	0.4004	0.6889
9	9:32095382:C:T	32095382	T	ADD	1536	1.831	4.574	-7.133	10.8	0.4004	0.6889
9	9:32100126:C:G	32100126	G	ADD	1536	1.831	4.574	-7.133	10.8	0.4004	0.6889
9	9:32102567:C:G	32102567	G	ADD	1536	1.831	4.574	-7.133	10.8	0.4004	0.6889
9	9:111994722:A:C	111994722	A	ADD	1536	-1.743	4.352	-10.27	6.787	-0.4005	0.6889
10	10:20171770:A:G	20171770	G	ADD	1536	1.738	4.339	-6.767	10.24	0.4005	0.6889
10	10:122996499:C:A	122996499	A	ADD	1536	2.968	7.412	-11.56	17.5	0.4004	0.6889
10	10:133204505:G:A	133204505	G	ADD	1536	1.72	4.295	-6.699	10.14	0.4004	0.6889
10	10:135429295:G:T	135429295	T	ADD	1536	-2.246	5.61	-13.24	8.749	-0.4004	0.6889
11	11:23547191:T:C	23547191	C	ADD	1536	-2.396	5.983	-14.12	9.331	-0.4005	0.6889
11	11:44760485:A:G	44760485	G	ADD	1536	3.287	8.21	-12.8	19.38	0.4004	0.6889
11	11:80592567:A:G	80592567	G	ADD	1536	2.108	5.264	-8.209	12.42	0.4004	0.6889
11	11:80593228:C:G	80593228	G	ADD	1536	2.108	5.264	-8.209	12.42	0.4004	0.6889
11	11:80593683:A:T	80593683	T	ADD	1536	2.108	5.264	-8.209	12.42	0.4004	0.6889
13	13:35060882:G:C	35060882	C	ADD	1536	3.632	9.069	-14.14	21.41	0.4005	0.6889
13	13:55181191:G:A	55181191	A	ADD	1536	2.24	5.593	-8.723	13.2	0.4005	0.6889
13	13:82125852:A:G	82125852	G	ADD	1536	1.913	4.777	-7.451	11.28	0.4004	0.6889
14	14:22215593:C:T	22215593	C	ADD	1536	-1.69	4.221	-9.962	6.582	-0.4004	0.6889
18	18:69429865:C:T	69429865	T	ADD	1536	-1.768	4.415	-10.42	6.885	-0.4004	0.6889
20	20:10937375:G:A	10937375	G	ADD	1536	1.771	4.422	-6.896	10.44	0.4004	0.6889
20	20:15901883:G:T	15901883	T	ADD	1536	-2.01	5.019	-11.85	7.828	-0.4004	0.6889
20	20:41279604:G:A	41279604	A	ADD	1536	-1.834	4.581	-10.81	7.144	-0.4004	0.6889
20	20:41279686:C:A	41279686	A	ADD	1536	-1.834	4.581	-10.81	7.144	-0.4004	0.6889
21	21:26866666:C:A	26866666	A	ADD	1536	-2.126	5.308	-12.53	8.277	-0.4005	0.6889
21	21:26866812:C:T	26866812	T	ADD	1536	-2.126	5.308	-12.53	8.277	-0.4005	0.6889
1	1:95365753:C:A	95365753	A	ADD	1536	1.73	4.322	-6.742	10.2	0.4002	0.689
1	1:160854526:G:A	160854526	G	ADD	1536	-1.919	4.792	-11.31	7.475	-0.4003	0.689
1	1:230772049:G:A	230772049	A	ADD	1536	-2.167	5.413	-12.78	8.443	-0.4003	0.689
1	1:230772232:G:A	230772232	A	ADD	1536	-2.167	5.413	-12.78	8.443	-0.4003	0.689
1	1:231729265:T:G	231729265	G	ADD	1536	-1.904	4.756	-11.23	7.418	-0.4003	0.689
2	2:23350291:G:A	23350291	A	ADD	1536	-1.909	4.768	-11.25	7.437	-0.4003	0.689
2	2:76510203:A:G	76510203	G	ADD	1536	2.56	6.396	-9.976	15.1	0.4003	0.689
2	2:76511383:G:A	76511383	A	ADD	1536	2.56	6.396	-9.976	15.1	0.4003	0.689
2	2:76518559:G:A	76518559	A	ADD	1536	2.56	6.396	-9.976	15.1	0.4003	0.689
2	2:101391880:C:T	101391880	T	ADD	1536	3.047	7.612	-11.87	17.97	0.4003	0.689
2	2:240689250:A:C	240689250	C	ADD	1536	1.805	4.51	-7.035	10.65	0.4002	0.689
2	2:240689807:C:T	240689807	T	ADD	1536	1.805	4.51	-7.035	10.65	0.4002	0.689
3	3:68802349:G:A	68802349	A	ADD	1536	1.926	4.811	-7.504	11.36	0.4003	0.689
3	3:68802687:A:G	68802687	G	ADD	1536	1.926	4.811	-7.504	11.36	0.4003	0.689
3	3:68803028:T:C	68803028	C	ADD	1536	1.926	4.811	-7.504	11.36	0.4003	0.689
3	3:68806049:A:G	68806049	G	ADD	1536	1.926	4.811	-7.504	11.36	0.4003	0.689
3	3:68806450:T:C	68806450	C	ADD	1536	1.926	4.811	-7.504	11.36	0.4003	0.689
3	3:125932261:T:G	125932261	G	ADD	1536	1.766	4.413	-6.882	10.42	0.4003	0.689
3	3:170579562:G:A	170579562	A	ADD	1536	1.724	4.306	-6.716	10.16	0.4003	0.689
4	4:83044475:A:G	83044475	G	ADD	1536	2.082	5.202	-8.114	12.28	0.4003	0.689
4	4:117507699:C:T	117507699	C	ADD	1536	-1.755	4.384	-10.35	6.838	-0.4003	0.689
4	4:117508808:C:T	117508808	C	ADD	1536	-1.755	4.384	-10.35	6.838	-0.4003	0.689
4	4:155794062:G:A	155794062	A	ADD	1536	-2.915	7.282	-17.19	11.36	-0.4003	0.689
4	4:155794168:T:A	155794168	A	ADD	1536	-2.915	7.282	-17.19	11.36	-0.4003	0.689
4	4:155794209:T:C	155794209	C	ADD	1536	-2.915	7.282	-17.19	11.36	-0.4003	0.689
4	4:155794641:G:C	155794641	C	ADD	1536	-2.915	7.282	-17.19	11.36	-0.4003	0.689
4	4:155795020:G:A	155795020	A	ADD	1536	-2.915	7.282	-17.19	11.36	-0.4003	0.689
4	4:155795953:G:A	155795953	A	ADD	1536	-2.915	7.282	-17.19	11.36	-0.4003	0.689
4	4:155800426:C:T	155800426	T	ADD	1536	-2.915	7.282	-17.19	11.36	-0.4003	0.689
5	5:5235892:A:C	5235892	A	ADD	1536	-3.361	8.397	-19.82	13.1	-0.4003	0.689
5	5:85625985:T:C	85625985	C	ADD	1536	1.752	4.377	-6.827	10.33	0.4003	0.689
5	5:89546109:A:G	89546109	G	ADD	1536	-1.699	4.245	-10.02	6.62	-0.4003	0.689
5	5:158746307:G:A	158746307	A	ADD	1536	1.683	4.205	-6.559	9.925	0.4003	0.689
6	6:32655722:A:G	32655722	G	ADD	1536	3.468	8.662	-13.51	20.45	0.4004	0.689
6	6:32656477:G:C	32656477	C	ADD	1536	3.468	8.662	-13.51	20.45	0.4004	0.689
6	6:104479644:C:T	104479644	T	ADD	1536	2.301	5.748	-8.965	13.57	0.4002	0.689
6	6:112283328:C:T	112283328	T	ADD	1536	-2.461	6.148	-14.51	9.589	-0.4003	0.689
6	6:150650830:T:A	150650830	A	ADD	1536	-1.793	4.479	-10.57	6.986	-0.4003	0.689
6	6:150652332:T:C	150652332	C	ADD	1536	-1.793	4.479	-10.57	6.986	-0.4003	0.689
6	6:155451352:G:A	155451352	A	ADD	1536	-1.811	4.525	-10.68	7.058	-0.4003	0.689
7	7:51165442:T:C	51165442	T	ADD	1536	1.699	4.245	-6.621	10.02	0.4002	0.689
7	7:51166456:T:G	51166456	T	ADD	1536	1.699	4.245	-6.621	10.02	0.4002	0.689
7	7:101220194:G:A	101220194	G	ADD	1536	-2.205	5.509	-13	8.592	-0.4002	0.689
8	8:15789920:T:C	15789920	T	ADD	1536	1.885	4.709	-7.345	11.12	0.4003	0.689
8	8:17174343:T:C	17174343	C	ADD	1536	1.888	4.718	-7.359	11.14	0.4002	0.689
8	8:17174534:A:C	17174534	C	ADD	1536	-1.819	4.544	-10.73	7.087	-0.4003	0.689
8	8:134620862:G:A	134620862	A	ADD	1536	-1.732	4.326	-10.21	6.747	-0.4003	0.689
8	8:134629844:T:C	134629844	C	ADD	1536	1.721	4.298	-6.703	10.14	0.4003	0.689
9	9:112597406:A:C	112597406	C	ADD	1536	1.749	4.37	-6.816	10.31	0.4003	0.689
9	9:112597690:T:C	112597690	C	ADD	1536	1.749	4.37	-6.816	10.31	0.4003	0.689
9	9:112598168:G:A	112598168	A	ADD	1536	1.749	4.37	-6.816	10.31	0.4003	0.689
9	9:112600319:C:T	112600319	T	ADD	1536	1.749	4.37	-6.816	10.31	0.4003	0.689
10	10:4566950:A:C	4566950	C	ADD	1536	-1.672	4.177	-9.858	6.515	-0.4002	0.689
10	10:13729426:A:C	13729426	C	ADD	1536	-2.356	5.885	-13.89	9.179	-0.4003	0.689
11	11:4160681:T:C	4160681	C	ADD	1536	-1.726	4.311	-10.17	6.723	-0.4003	0.689
11	11:127073839:G:A	127073839	A	ADD	1536	2.433	6.078	-9.479	14.34	0.4003	0.689
13	13:50027702:G:C	50027702	C	ADD	1536	-2.372	5.926	-13.99	9.243	-0.4003	0.689
13	13:50027846:C:T	50027846	T	ADD	1536	-2.372	5.926	-13.99	9.243	-0.4003	0.689
13	13:50029036:C:T	50029036	T	ADD	1536	-2.372	5.926	-13.99	9.243	-0.4003	0.689
13	13:50029380:G:A	50029380	A	ADD	1536	-2.372	5.926	-13.99	9.243	-0.4003	0.689
13	13:50029784:C:T	50029784	T	ADD	1536	-2.372	5.926	-13.99	9.243	-0.4003	0.689
13	13:50033101:G:C	50033101	C	ADD	1536	-2.372	5.926	-13.99	9.243	-0.4003	0.689
13	13:50041401:C:T	50041401	T	ADD	1536	-2.372	5.926	-13.99	9.243	-0.4003	0.689
13	13:50042983:T:C	50042983	C	ADD	1536	-2.372	5.926	-13.99	9.243	-0.4003	0.689
13	13:50043414:C:T	50043414	T	ADD	1536	-2.372	5.926	-13.99	9.243	-0.4003	0.689
14	14:66592594:C:T	66592594	T	ADD	1536	2.353	5.878	-9.168	13.87	0.4003	0.689
15	15:62051017:A:G	62051017	G	ADD	1536	-2.549	6.368	-15.03	9.932	-0.4003	0.689
16	16:84234858:A:G	84234858	G	ADD	1536	2.592	6.474	-10.1	15.28	0.4004	0.689
17	17:45732605:G:A	45732605	G	ADD	1536	-1.789	4.471	-10.55	6.973	-0.4003	0.689
18	18:66267226:G:A	66267226	G	ADD	1536	-1.761	4.398	-10.38	6.86	-0.4003	0.689
20	20:9485259:A:G	9485259	G	ADD	1536	2.426	6.062	-9.455	14.31	0.4002	0.689
20	20:14554776:G:A	14554776	G	ADD	1536	-1.767	4.413	-10.42	6.883	-0.4003	0.689
21	21:36420534:A:C	36420534	C	ADD	1536	-2.702	6.748	-15.93	10.53	-0.4003	0.689
22	22:46107508:G:A	46107508	G	ADD	1536	1.674	4.181	-6.52	9.868	0.4003	0.689
1	1:230308855:A:G	230308855	G	ADD	1536	-1.828	4.568	-10.78	7.126	-0.4001	0.6891
2	2:242758179:C:T	242758179	T	ADD	1536	2.101	5.25	-8.189	12.39	0.4002	0.6891
3	3:108150991:C:T	108150991	T	ADD	1536	-2.103	5.254	-12.4	8.196	-0.4002	0.6891
3	3:162935109:A:G	162935109	G	ADD	1536	-1.637	4.09	-9.653	6.38	-0.4002	0.6891
4	4:70999619:C:A	70999619	C	ADD	1536	1.716	4.288	-6.688	10.12	0.4002	0.6891
4	4:117729302:C:T	117729302	T	ADD	1536	-2.013	5.032	-11.87	7.849	-0.4001	0.6891
4	4:148848092:A:G	148848092	G	ADD	1536	-1.832	4.58	-10.81	7.144	-0.4001	0.6891
4	4:157557583:C:G	157557583	G	ADD	1536	2.572	6.427	-10.02	15.17	0.4002	0.6891
4	4:165645939:A:G	165645939	G	ADD	1536	1.833	4.58	-7.145	10.81	0.4002	0.6891
4	4:165646228:G:A	165646228	A	ADD	1536	1.833	4.58	-7.145	10.81	0.4002	0.6891
4	4:165646366:A:G	165646366	G	ADD	1536	1.833	4.58	-7.145	10.81	0.4002	0.6891
4	4:165646384:C:G	165646384	G	ADD	1536	1.833	4.58	-7.145	10.81	0.4002	0.6891
4	4:165646451:G:A	165646451	A	ADD	1536	1.833	4.58	-7.145	10.81	0.4002	0.6891
4	4:165646546:T:C	165646546	C	ADD	1536	1.833	4.58	-7.145	10.81	0.4002	0.6891
4	4:165646683:T:C	165646683	C	ADD	1536	1.833	4.58	-7.145	10.81	0.4002	0.6891
4	4:165646684:G:A	165646684	A	ADD	1536	1.833	4.58	-7.145	10.81	0.4002	0.6891
4	4:165646778:C:T	165646778	T	ADD	1536	1.833	4.58	-7.145	10.81	0.4002	0.6891
5	5:2417417:G:A	2417417	A	ADD	1536	-2.251	5.626	-13.28	8.776	-0.4001	0.6891
5	5:36373917:C:T	36373917	T	ADD	1536	-2.042	5.103	-12.04	7.96	-0.4002	0.6891
5	5:36373965:C:T	36373965	T	ADD	1536	-2.042	5.103	-12.04	7.96	-0.4002	0.6891
5	5:36374029:G:T	36374029	T	ADD	1536	-2.042	5.103	-12.04	7.96	-0.4002	0.6891
6	6:30936248:G:A	30936248	A	ADD	1536	3.131	7.824	-12.2	18.47	0.4002	0.6891
6	6:82326037:A:T	82326037	T	ADD	1536	3.113	7.78	-12.14	18.36	0.4001	0.6891
6	6:82327901:A:T	82327901	T	ADD	1536	3.113	7.78	-12.14	18.36	0.4001	0.6891
6	6:82337449:C:T	82337449	T	ADD	1536	3.113	7.78	-12.14	18.36	0.4001	0.6891
6	6:82346792:C:T	82346792	T	ADD	1536	3.113	7.78	-12.14	18.36	0.4001	0.6891
6	6:104157641:C:G	104157641	G	ADD	1536	-1.829	4.57	-10.79	7.129	-0.4001	0.6891
7	7:23140647:T:C	23140647	C	ADD	1536	-1.885	4.711	-11.12	7.348	-0.4001	0.6891
7	7:23141706:T:A	23141706	A	ADD	1536	-1.885	4.711	-11.12	7.348	-0.4001	0.6891
7	7:23143049:T:C	23143049	C	ADD	1536	-1.885	4.711	-11.12	7.348	-0.4001	0.6891
7	7:23143851:T:C	23143851	C	ADD	1536	-1.885	4.711	-11.12	7.348	-0.4001	0.6891
7	7:23144947:T:C	23144947	C	ADD	1536	-1.885	4.711	-11.12	7.348	-0.4001	0.6891
7	7:23146189:A:G	23146189	G	ADD	1536	-1.885	4.711	-11.12	7.348	-0.4001	0.6891
7	7:75623520:G:A	75623520	A	ADD	1536	1.939	4.846	-7.558	11.44	0.4002	0.6891
8	8:4052895:A:G	4052895	G	ADD	1536	1.875	4.686	-7.309	11.06	0.4002	0.6891
8	8:4553314:C:A	4553314	A	ADD	1536	2.79	6.971	-10.87	16.45	0.4001	0.6891
8	8:5208392:C:G	5208392	G	ADD	1536	-2.058	5.142	-12.14	8.02	-0.4002	0.6891
8	8:17926357:G:A	17926357	A	ADD	1536	1.89	4.725	-7.37	11.15	0.4001	0.6891
8	8:59331593:A:G	59331593	G	ADD	1536	-1.745	4.36	-10.29	6.8	-0.4002	0.6891
8	8:84612102:G:A	84612102	A	ADD	1536	1.691	4.224	-6.589	9.97	0.4002	0.6891
8	8:84613254:A:T	84613254	T	ADD	1536	1.691	4.224	-6.589	9.97	0.4002	0.6891
8	8:84613325:T:A	84613325	A	ADD	1536	1.691	4.224	-6.589	9.97	0.4002	0.6891
9	9:22440588:C:A	22440588	A	ADD	1536	3.304	8.256	-12.88	19.49	0.4002	0.6891
9	9:22441039:C:T	22441039	T	ADD	1536	3.304	8.256	-12.88	19.49	0.4002	0.6891
9	9:22446672:G:A	22446672	A	ADD	1536	3.304	8.256	-12.88	19.49	0.4002	0.6891
9	9:112607091:G:A	112607091	A	ADD	1536	-3.12	7.796	-18.4	12.16	-0.4002	0.6891
10	10:114379279:C:G	114379279	G	ADD	1536	-1.75	4.373	-10.32	6.821	-0.4001	0.6891
10	10:114379753:A:G	114379753	G	ADD	1536	-1.75	4.373	-10.32	6.821	-0.4001	0.6891
10	10:114381720:A:C	114381720	C	ADD	1536	-1.75	4.373	-10.32	6.821	-0.4001	0.6891
10	10:127736306:G:A	127736306	A	ADD	1536	1.823	4.554	-7.104	10.75	0.4002	0.6891
11	11:103612048:C:T	103612048	T	ADD	1536	-2.35	5.873	-13.86	9.162	-0.4001	0.6891
11	11:103612489:A:C	103612489	C	ADD	1536	-2.35	5.873	-13.86	9.162	-0.4001	0.6891
12	12:17634475:T:C	17634475	C	ADD	1536	1.923	4.806	-7.496	11.34	0.4002	0.6891
12	12:39551341:G:A	39551341	G	ADD	1536	1.704	4.259	-6.643	10.05	0.4001	0.6891
12	12:40687698:C:T	40687698	T	ADD	1536	-1.684	4.21	-9.936	6.567	-0.4001	0.6891
12	12:86497340:T:G	86497340	G	ADD	1536	1.827	4.565	-7.12	10.77	0.4002	0.6891
12	12:86500272:A:G	86500272	G	ADD	1536	1.827	4.565	-7.12	10.77	0.4002	0.6891
12	12:86501473:T:C	86501473	C	ADD	1536	1.827	4.565	-7.12	10.77	0.4002	0.6891
12	12:91640103:A:C	91640103	C	ADD	1536	1.798	4.493	-7.008	10.6	0.4002	0.6891
12	12:119561910:A:G	119561910	A	ADD	1536	1.762	4.403	-6.868	10.39	0.4002	0.6891
13	13:109374180:C:G	109374180	G	ADD	1536	-2.183	5.455	-12.87	8.509	-0.4001	0.6891
14	14:21156472:G:A	21156472	A	ADD	1536	1.699	4.245	-6.621	10.02	0.4002	0.6891
14	14:21503743:G:A	21503743	G	ADD	1536	2.798	6.993	-10.91	16.5	0.4002	0.6891
14	14:62447923:A:C	62447923	C	ADD	1536	-2.671	6.674	-15.75	10.41	-0.4002	0.6891
14	14:62572388:A:T	62572388	T	ADD	1536	3.577	8.939	-13.94	21.1	0.4002	0.6891
14	14:62572438:T:G	62572438	G	ADD	1536	3.577	8.939	-13.94	21.1	0.4002	0.6891
14	14:62573512:A:T	62573512	T	ADD	1536	3.577	8.939	-13.94	21.1	0.4002	0.6891
14	14:62573987:A:T	62573987	T	ADD	1536	3.577	8.939	-13.94	21.1	0.4002	0.6891
14	14:62574048:A:G	62574048	G	ADD	1536	3.577	8.939	-13.94	21.1	0.4002	0.6891
14	14:104833131:A:G	104833131	G	ADD	1536	2.254	5.633	-8.786	13.29	0.4002	0.6891
15	15:66791601:A:G	66791601	G	ADD	1536	-1.771	4.425	-10.44	6.902	-0.4002	0.6891
17	17:65707064:C:T	65707064	T	ADD	1536	-2.312	5.778	-13.64	9.013	-0.4002	0.6891
1	1:31367448:G:A	31367448	A	ADD	1536	2.805	7.013	-10.94	16.55	0.4	0.6892
1	1:31367749:G:A	31367749	A	ADD	1536	2.805	7.013	-10.94	16.55	0.4	0.6892
2	2:141900259:A:G	141900259	G	ADD	1536	2.267	5.667	-8.84	13.37	0.4	0.6892
2	2:141900622:C:T	141900622	T	ADD	1536	2.267	5.667	-8.84	13.37	0.4	0.6892
2	2:179052742:G:T	179052742	T	ADD	1536	3.617	9.04	-14.1	21.34	0.4001	0.6892
2	2:183227222:G:A	183227222	A	ADD	1536	-2.222	5.554	-13.11	8.665	-0.4	0.6892
2	2:183461217:C:T	183461217	T	ADD	1536	-1.807	4.517	-10.66	7.047	-0.4	0.6892
3	3:6807081:T:A	6807081	A	ADD	1536	2.708	6.77	-10.56	15.98	0.4001	0.6892
3	3:59924068:A:C	59924068	C	ADD	1536	2.781	6.953	-10.85	16.41	0.4	0.6892
3	3:118850644:G:A	118850644	A	ADD	1536	-3.411	8.526	-20.12	13.3	-0.4001	0.6892
3	3:118851685:T:C	118851685	C	ADD	1536	-3.411	8.526	-20.12	13.3	-0.4001	0.6892
3	3:118854437:T:C	118854437	C	ADD	1536	-3.411	8.526	-20.12	13.3	-0.4001	0.6892
3	3:118854877:G:A	118854877	A	ADD	1536	-3.411	8.526	-20.12	13.3	-0.4001	0.6892
3	3:118855177:T:C	118855177	C	ADD	1536	-3.411	8.526	-20.12	13.3	-0.4001	0.6892
3	3:118855657:A:C	118855657	C	ADD	1536	-3.411	8.526	-20.12	13.3	-0.4001	0.6892
3	3:118856066:A:G	118856066	G	ADD	1536	-3.411	8.526	-20.12	13.3	-0.4001	0.6892
3	3:118857557:T:C	118857557	C	ADD	1536	-3.411	8.526	-20.12	13.3	-0.4001	0.6892
3	3:118857591:T:C	118857591	C	ADD	1536	-3.411	8.526	-20.12	13.3	-0.4001	0.6892
3	3:118860056:C:T	118860056	T	ADD	1536	-3.411	8.526	-20.12	13.3	-0.4001	0.6892
3	3:118860823:G:A	118860823	A	ADD	1536	-3.411	8.526	-20.12	13.3	-0.4001	0.6892
3	3:118862178:T:G	118862178	G	ADD	1536	-3.411	8.526	-20.12	13.3	-0.4001	0.6892
3	3:118862208:G:T	118862208	T	ADD	1536	-3.411	8.526	-20.12	13.3	-0.4001	0.6892
3	3:118862646:A:G	118862646	G	ADD	1536	-3.411	8.526	-20.12	13.3	-0.4001	0.6892
3	3:118863156:A:G	118863156	G	ADD	1536	-3.411	8.526	-20.12	13.3	-0.4001	0.6892
3	3:118863550:A:T	118863550	T	ADD	1536	-3.411	8.526	-20.12	13.3	-0.4001	0.6892
3	3:118864997:A:G	118864997	G	ADD	1536	-3.411	8.526	-20.12	13.3	-0.4001	0.6892
3	3:118870591:A:G	118870591	G	ADD	1536	-3.411	8.526	-20.12	13.3	-0.4001	0.6892
3	3:118870813:T:C	118870813	C	ADD	1536	-3.411	8.526	-20.12	13.3	-0.4001	0.6892
3	3:118871705:T:G	118871705	G	ADD	1536	-3.411	8.526	-20.12	13.3	-0.4001	0.6892
3	3:118873084:A:C	118873084	C	ADD	1536	-3.411	8.526	-20.12	13.3	-0.4001	0.6892
3	3:118873776:C:T	118873776	T	ADD	1536	-3.411	8.526	-20.12	13.3	-0.4001	0.6892
3	3:118875172:A:C	118875172	C	ADD	1536	-3.411	8.526	-20.12	13.3	-0.4001	0.6892
3	3:118875257:G:A	118875257	A	ADD	1536	-3.411	8.526	-20.12	13.3	-0.4001	0.6892
3	3:118876361:G:A	118876361	A	ADD	1536	-3.411	8.526	-20.12	13.3	-0.4001	0.6892
3	3:118878869:T:G	118878869	G	ADD	1536	-3.411	8.526	-20.12	13.3	-0.4001	0.6892
3	3:118880886:G:A	118880886	A	ADD	1536	-3.411	8.526	-20.12	13.3	-0.4001	0.6892
3	3:118881744:A:G	118881744	G	ADD	1536	-3.411	8.526	-20.12	13.3	-0.4001	0.6892
3	3:118882349:A:T	118882349	T	ADD	1536	-3.411	8.526	-20.12	13.3	-0.4001	0.6892
3	3:118883247:G:C	118883247	C	ADD	1536	-3.411	8.526	-20.12	13.3	-0.4001	0.6892
3	3:118883316:C:T	118883316	T	ADD	1536	-3.411	8.526	-20.12	13.3	-0.4001	0.6892
3	3:118884678:T:G	118884678	G	ADD	1536	-3.411	8.526	-20.12	13.3	-0.4001	0.6892
4	4:178255313:A:G	178255313	G	ADD	1536	1.867	4.666	-7.279	11.01	0.4	0.6892
5	5:13232017:C:T	13232017	C	ADD	1536	-1.811	4.527	-10.68	7.062	-0.4	0.6892
6	6:33731811:A:T	33731811	T	ADD	1536	2.34	5.851	-9.127	13.81	0.4	0.6892
7	7:12873547:A:G	12873547	G	ADD	1536	-1.671	4.178	-9.86	6.517	-0.4001	0.6892
7	7:12873978:A:G	12873978	G	ADD	1536	-1.671	4.178	-9.86	6.517	-0.4001	0.6892
7	7:12873979:T:G	12873979	G	ADD	1536	-1.671	4.178	-9.86	6.517	-0.4001	0.6892
7	7:26024687:A:T	26024687	T	ADD	1536	1.703	4.258	-6.642	10.05	0.4	0.6892
7	7:51103666:C:T	51103666	T	ADD	1536	-1.715	4.289	-10.12	6.69	-0.4	0.6892
7	7:51104236:G:A	51104236	A	ADD	1536	-1.715	4.289	-10.12	6.69	-0.4	0.6892
7	7:53157050:C:T	53157050	T	ADD	1536	-2.012	5.028	-11.87	7.843	-0.4001	0.6892
7	7:53157261:C:A	53157261	A	ADD	1536	-2.012	5.028	-11.87	7.843	-0.4001	0.6892
7	7:73604754:A:G	73604754	G	ADD	1536	2.547	6.367	-9.932	15.03	0.4	0.6892
7	7:88411917:G:A	88411917	G	ADD	1536	-1.759	4.399	-10.38	6.862	-0.4	0.6892
7	7:158447855:T:G	158447855	G	ADD	1536	2.508	6.268	-9.778	14.79	0.4001	0.6892
8	8:471181:T:C	471181	C	ADD	1536	-1.708	4.269	-10.07	6.66	-0.4	0.6892
8	8:471864:T:C	471864	C	ADD	1536	-1.708	4.269	-10.07	6.66	-0.4	0.6892
8	8:103147681:C:T	103147681	T	ADD	1536	1.692	4.231	-6.6	9.985	0.4	0.6892
8	8:103950355:T:C	103950355	C	ADD	1536	2.068	5.17	-8.065	12.2	0.4	0.6892
9	9:83111427:G:A	83111427	A	ADD	1536	1.684	4.211	-6.568	9.937	0.4	0.6892
10	10:80026610:A:G	80026610	G	ADD	1536	-1.771	4.425	-10.44	6.903	-0.4001	0.6892
12	12:21070135:C:T	21070135	T	ADD	1536	2.688	6.72	-10.48	15.86	0.4001	0.6892
12	12:86501009:C:A	86501009	A	ADD	1536	1.826	4.565	-7.121	10.77	0.4	0.6892
12	12:86504272:G:T	86504272	T	ADD	1536	1.826	4.565	-7.121	10.77	0.4	0.6892
13	13:40109786:C:T	40109786	C	ADD	1536	-3.004	7.51	-17.72	11.71	-0.4001	0.6892
13	13:47740714:C:T	47740714	T	ADD	1536	-1.949	4.871	-11.49	7.597	-0.4001	0.6892
13	13:82138619:A:G	82138619	G	ADD	1536	-2.884	7.21	-17.02	11.25	-0.4001	0.6892
13	13:90473106:C:T	90473106	T	ADD	1536	-1.86	4.649	-10.97	7.253	-0.4	0.6892
13	13:90473807:G:T	90473807	T	ADD	1536	-1.86	4.649	-10.97	7.253	-0.4	0.6892
14	14:52492303:G:A	52492303	A	ADD	1536	-2.163	5.409	-12.76	8.437	-0.4	0.6892
14	14:52493161:T:C	52493161	C	ADD	1536	-2.163	5.409	-12.76	8.437	-0.4	0.6892
14	14:52495354:T:G	52495354	G	ADD	1536	-2.163	5.409	-12.76	8.437	-0.4	0.6892
16	16:49509367:A:G	49509367	G	ADD	1536	-1.955	4.887	-11.53	7.623	-0.4001	0.6892
16	16:76547978:T:C	76547978	C	ADD	1536	2.053	5.132	-8.005	12.11	0.4	0.6892
17	17:34150582:A:G	34150582	G	ADD	1536	-1.763	4.408	-10.4	6.877	-0.4	0.6892
18	18:20376202:T:C	20376202	C	ADD	1536	3.468	8.67	-13.52	20.46	0.4	0.6892
19	19:52319230:G:A	52319230	A	ADD	1536	1.874	4.684	-7.307	11.06	0.4	0.6892
20	20:15607678:G:T	15607678	T	ADD	1536	-2.047	5.118	-12.08	7.983	-0.4	0.6892
20	20:52817793:G:A	52817793	A	ADD	1536	1.703	4.258	-6.642	10.05	0.4	0.6892
1	1:59864324:A:G	59864324	G	ADD	1536	-3.577	8.944	-21.11	13.95	-0.3999	0.6893
1	1:97812612:A:C	97812612	C	ADD	1536	1.742	4.356	-6.796	10.28	0.3999	0.6893
1	1:204725646:T:C	204725646	T	ADD	1536	-1.808	4.522	-10.67	7.054	-0.3999	0.6893
1	1:221577849:G:A	221577849	A	ADD	1536	-1.705	4.263	-10.06	6.651	-0.3999	0.6893
1	1:221578009:A:G	221578009	G	ADD	1536	-1.705	4.263	-10.06	6.651	-0.3999	0.6893
2	2:29174105:C:T	29174105	C	ADD	1536	-2.053	5.134	-12.12	8.01	-0.3998	0.6893
2	2:29177344:C:A	29177344	C	ADD	1536	-2.053	5.134	-12.12	8.01	-0.3998	0.6893
2	2:29177823:A:G	29177823	A	ADD	1536	-2.053	5.134	-12.12	8.01	-0.3998	0.6893
2	2:184069020:C:T	184069020	T	ADD	1536	-2.574	6.435	-15.19	10.04	-0.3999	0.6893
2	2:184070446:T:G	184070446	G	ADD	1536	-2.574	6.435	-15.19	10.04	-0.3999	0.6893
2	2:229330737:C:T	229330737	T	ADD	1536	-2.492	6.231	-14.71	9.722	-0.3998	0.6893
2	2:229331205:G:A	229331205	A	ADD	1536	-2.492	6.231	-14.71	9.722	-0.3998	0.6893
2	2:229331340:A:G	229331340	G	ADD	1536	-2.492	6.231	-14.71	9.722	-0.3998	0.6893
2	2:233413915:A:G	233413915	G	ADD	1536	2.737	6.843	-10.68	16.15	0.3999	0.6893
2	2:233415520:G:A	233415520	A	ADD	1536	2.737	6.843	-10.68	16.15	0.3999	0.6893
3	3:5601567:T:C	5601567	C	ADD	1536	-2.075	5.188	-12.24	8.094	-0.3999	0.6893
3	3:5601722:T:G	5601722	G	ADD	1536	-2.075	5.188	-12.24	8.094	-0.3999	0.6893
3	3:5602861:G:A	5602861	A	ADD	1536	-2.075	5.188	-12.24	8.094	-0.3999	0.6893
3	3:28964378:A:G	28964378	G	ADD	1536	3.131	7.83	-12.22	18.48	0.3999	0.6893
3	3:53812601:A:T	53812601	T	ADD	1536	3.483	8.71	-13.59	20.55	0.3999	0.6893
3	3:84870987:C:G	84870987	G	ADD	1536	3.06	7.653	-11.94	18.06	0.3998	0.6893
3	3:84893727:G:A	84893727	A	ADD	1536	3.06	7.653	-11.94	18.06	0.3998	0.6893
3	3:84897275:A:C	84897275	C	ADD	1536	3.06	7.653	-11.94	18.06	0.3998	0.6893
3	3:84898145:G:A	84898145	A	ADD	1536	3.06	7.653	-11.94	18.06	0.3998	0.6893
3	3:84898474:G:A	84898474	A	ADD	1536	3.06	7.653	-11.94	18.06	0.3998	0.6893
3	3:84899042:A:T	84899042	T	ADD	1536	3.06	7.653	-11.94	18.06	0.3998	0.6893
3	3:84899373:C:A	84899373	A	ADD	1536	3.06	7.653	-11.94	18.06	0.3998	0.6893
3	3:86046571:T:G	86046571	G	ADD	1536	2.045	5.115	-7.98	12.07	0.3999	0.6893
3	3:86050795:A:C	86050795	C	ADD	1536	2.045	5.115	-7.98	12.07	0.3999	0.6893
3	3:86050826:G:A	86050826	A	ADD	1536	2.045	5.115	-7.98	12.07	0.3999	0.6893
3	3:86057236:C:G	86057236	G	ADD	1536	2.045	5.115	-7.98	12.07	0.3999	0.6893
3	3:86062457:C:T	86062457	T	ADD	1536	2.045	5.115	-7.98	12.07	0.3999	0.6893
3	3:86063065:G:T	86063065	T	ADD	1536	2.045	5.115	-7.98	12.07	0.3999	0.6893
3	3:86063190:G:A	86063190	A	ADD	1536	2.045	5.115	-7.98	12.07	0.3999	0.6893
3	3:86063213:T:G	86063213	G	ADD	1536	2.045	5.115	-7.98	12.07	0.3999	0.6893
3	3:86063253:T:C	86063253	C	ADD	1536	2.045	5.115	-7.98	12.07	0.3999	0.6893
3	3:86063401:G:A	86063401	A	ADD	1536	2.045	5.115	-7.98	12.07	0.3999	0.6893
3	3:86068107:C:T	86068107	T	ADD	1536	2.045	5.115	-7.98	12.07	0.3999	0.6893
3	3:86069153:A:C	86069153	C	ADD	1536	2.045	5.115	-7.98	12.07	0.3999	0.6893
3	3:86071146:A:G	86071146	G	ADD	1536	2.045	5.115	-7.98	12.07	0.3999	0.6893
3	3:86072553:A:T	86072553	T	ADD	1536	2.045	5.115	-7.98	12.07	0.3999	0.6893
3	3:86073229:C:T	86073229	T	ADD	1536	2.045	5.115	-7.98	12.07	0.3999	0.6893
3	3:86082076:G:T	86082076	T	ADD	1536	2.045	5.115	-7.98	12.07	0.3999	0.6893
3	3:187652920:C:T	187652920	C	ADD	1536	1.68	4.203	-6.557	9.918	0.3998	0.6893
4	4:166195430:G:A	166195430	A	ADD	1536	3.105	7.765	-12.11	18.32	0.3998	0.6893
5	5:23621475:A:G	23621475	A	ADD	1536	-1.715	4.288	-10.12	6.689	-0.3999	0.6893
5	5:23621514:T:C	23621514	T	ADD	1536	-1.715	4.288	-10.12	6.689	-0.3999	0.6893
5	5:23621757:T:C	23621757	T	ADD	1536	-1.715	4.288	-10.12	6.689	-0.3999	0.6893
5	5:23621758:G:C	23621758	G	ADD	1536	-1.715	4.288	-10.12	6.689	-0.3999	0.6893
5	5:73091126:T:A	73091126	A	ADD	1536	1.96	4.901	-7.646	11.56	0.3998	0.6893
5	5:73092415:C:G	73092415	G	ADD	1536	1.96	4.901	-7.646	11.56	0.3998	0.6893
5	5:73093352:A:G	73093352	G	ADD	1536	1.96	4.901	-7.646	11.56	0.3998	0.6893
5	5:73093958:G:A	73093958	A	ADD	1536	1.96	4.901	-7.646	11.56	0.3998	0.6893
5	5:142267880:C:G	142267880	G	ADD	1536	-1.954	4.885	-11.53	7.621	-0.3999	0.6893
6	6:30142458:G:A	30142458	A	ADD	1536	-1.976	4.942	-11.66	7.711	-0.3999	0.6893
6	6:30147356:G:T	30147356	T	ADD	1536	-1.976	4.942	-11.66	7.711	-0.3999	0.6893
6	6:30148461:G:C	30148461	C	ADD	1536	-1.976	4.942	-11.66	7.711	-0.3999	0.6893
6	6:124368591:C:A	124368591	A	ADD	1536	-2.001	5.004	-11.81	7.806	-0.3998	0.6893
6	6:164709465:G:A	164709465	A	ADD	1536	1.686	4.215	-6.576	9.948	0.3999	0.6893
7	7:25779938:G:A	25779938	A	ADD	1536	1.926	4.817	-7.515	11.37	0.3999	0.6893
7	7:25780116:G:C	25780116	C	ADD	1536	1.926	4.817	-7.515	11.37	0.3999	0.6893
7	7:25780315:A:G	25780315	G	ADD	1536	1.926	4.817	-7.515	11.37	0.3999	0.6893
7	7:25780339:G:T	25780339	T	ADD	1536	1.926	4.817	-7.515	11.37	0.3999	0.6893
7	7:25780565:C:G	25780565	G	ADD	1536	1.926	4.817	-7.515	11.37	0.3999	0.6893
7	7:52100630:T:C	52100630	T	ADD	1536	1.703	4.259	-6.645	10.05	0.3998	0.6893
7	7:52104548:C:T	52104548	C	ADD	1536	1.703	4.259	-6.645	10.05	0.3998	0.6893
7	7:53660001:C:G	53660001	G	ADD	1536	3.437	8.593	-13.4	20.28	0.3999	0.6893
7	7:78249193:G:A	78249193	A	ADD	1536	-1.929	4.825	-11.39	7.526	-0.3999	0.6893
8	8:809079:A:C	809079	A	ADD	1536	1.719	4.299	-6.707	10.14	0.3999	0.6893
8	8:5233409:A:G	5233409	G	ADD	1536	-3.63	9.077	-21.42	14.16	-0.3999	0.6893
8	8:5233800:C:T	5233800	T	ADD	1536	-3.63	9.077	-21.42	14.16	-0.3999	0.6893
8	8:5234550:G:T	5234550	T	ADD	1536	-3.701	9.255	-21.84	14.44	-0.3999	0.6893
8	8:13735656:A:G	13735656	G	ADD	1536	1.823	4.559	-7.112	10.76	0.3999	0.6893
8	8:14118502:C:T	14118502	T	ADD	1536	-1.785	4.463	-10.53	6.963	-0.3999	0.6893
8	8:15442613:A:G	15442613	A	ADD	1536	-1.73	4.326	-10.21	6.749	-0.3999	0.6893
8	8:17246393:A:C	17246393	A	ADD	1536	-1.828	4.571	-10.79	7.131	-0.3998	0.6893
9	9:27191568:G:A	27191568	A	ADD	1536	-3.713	9.284	-21.91	14.48	-0.3999	0.6893
9	9:86793008:A:C	86793008	C	ADD	1536	-1.995	4.991	-11.78	7.786	-0.3998	0.6893
9	9:136155343:A:G	136155343	A	ADD	1536	1.863	4.66	-7.27	11	0.3998	0.6893
9	9:136155589:C:G	136155589	C	ADD	1536	1.863	4.66	-7.27	11	0.3998	0.6893
10	10:73294218:A:G	73294218	G	ADD	1536	-1.84	4.603	-10.86	7.181	-0.3999	0.6893
10	10:82226265:C:T	82226265	T	ADD	1536	-3.552	8.881	-20.96	13.86	-0.3999	0.6893
10	10:83615819:A:G	83615819	G	ADD	1536	-3.047	7.622	-17.99	11.89	-0.3998	0.6893
10	10:112001499:T:G	112001499	G	ADD	1536	2.048	5.122	-7.99	12.09	0.3999	0.6893
10	10:113264144:T:G	113264144	G	ADD	1536	2.52	6.302	-9.832	14.87	0.3999	0.6893
18	18:13824942:C:T	13824942	T	ADD	1536	-1.738	4.345	-10.25	6.779	-0.3999	0.6893
19	19:52316958:T:C	52316958	C	ADD	1536	1.875	4.688	-7.314	11.06	0.3999	0.6893
1	1:63731675:C:T	63731675	T	ADD	1536	-2.269	5.676	-13.39	8.855	-0.3998	0.6894
1	1:63734114:A:C	63734114	C	ADD	1536	-2.269	5.676	-13.39	8.855	-0.3998	0.6894
1	1:63737683:G:A	63737683	A	ADD	1536	-2.269	5.676	-13.39	8.855	-0.3998	0.6894
1	1:67665210:A:G	67665210	G	ADD	1536	1.738	4.347	-6.783	10.26	0.3998	0.6894
1	1:80616462:T:G	80616462	G	ADD	1536	-1.693	4.235	-9.993	6.607	-0.3997	0.6894
2	2:1146595:C:T	1146595	T	ADD	1536	-2.956	7.393	-17.45	11.54	-0.3998	0.6894
2	2:11646892:G:A	11646892	A	ADD	1536	1.876	4.692	-7.32	11.07	0.3998	0.6894
2	2:50817357:G:A	50817357	A	ADD	1536	1.708	4.272	-6.666	10.08	0.3997	0.6894
3	3:40066926:C:G	40066926	G	ADD	1536	2.054	5.138	-8.016	12.12	0.3998	0.6894
3	3:40067087:T:C	40067087	C	ADD	1536	2.054	5.138	-8.016	12.12	0.3998	0.6894
3	3:40068761:T:G	40068761	G	ADD	1536	2.054	5.138	-8.016	12.12	0.3998	0.6894
3	3:40072355:C:T	40072355	T	ADD	1536	2.054	5.138	-8.016	12.12	0.3998	0.6894
3	3:40077090:C:A	40077090	A	ADD	1536	2.054	5.138	-8.016	12.12	0.3998	0.6894
4	4:3828529:G:A	3828529	A	ADD	1536	1.69	4.227	-6.596	9.975	0.3997	0.6894
4	4:54337074:C:G	54337074	G	ADD	1536	1.725	4.315	-6.732	10.18	0.3998	0.6894
5	5:3086206:C:T	3086206	T	ADD	1536	2.007	5.02	-7.832	11.85	0.3998	0.6894
5	5:5740672:C:A	5740672	C	ADD	1536	-1.678	4.199	-9.907	6.55	-0.3998	0.6894
5	5:101575241:A:G	101575241	G	ADD	1536	-1.714	4.288	-10.12	6.691	-0.3998	0.6894
5	5:164202089:A:G	164202089	G	ADD	1536	-3.468	8.676	-20.47	13.54	-0.3997	0.6894
5	5:164202942:T:G	164202942	G	ADD	1536	-3.468	8.676	-20.47	13.54	-0.3997	0.6894
6	6:29219591:G:A	29219591	A	ADD	1536	2.946	7.37	-11.5	17.39	0.3997	0.6894
6	6:29232591:C:T	29232591	T	ADD	1536	2.946	7.37	-11.5	17.39	0.3997	0.6894
6	6:29241773:C:G	29241773	G	ADD	1536	2.946	7.37	-11.5	17.39	0.3997	0.6894
6	6:32791403:G:C	32791403	C	ADD	1536	2.004	5.012	-7.82	11.83	0.3998	0.6894
6	6:167359345:A:G	167359345	G	ADD	1536	-1.672	4.184	-9.873	6.529	-0.3997	0.6894
7	7:10258938:C:G	10258938	G	ADD	1536	1.787	4.471	-6.976	10.55	0.3997	0.6894
7	7:53011104:G:A	53011104	A	ADD	1536	-2.286	5.718	-13.49	8.92	-0.3998	0.6894
8	8:13549642:T:C	13549642	C	ADD	1536	-2.46	6.154	-14.52	9.602	-0.3997	0.6894
8	8:60605771:C:T	60605771	T	ADD	1536	1.983	4.96	-7.738	11.7	0.3998	0.6894
8	8:60605999:A:G	60605999	G	ADD	1536	1.983	4.96	-7.738	11.7	0.3998	0.6894
8	8:60607612:G:A	60607612	A	ADD	1536	1.983	4.96	-7.738	11.7	0.3998	0.6894
8	8:60609995:C:T	60609995	T	ADD	1536	1.983	4.96	-7.738	11.7	0.3998	0.6894
8	8:60618415:A:G	60618415	G	ADD	1536	1.983	4.96	-7.738	11.7	0.3998	0.6894
8	8:60620104:G:A	60620104	A	ADD	1536	1.983	4.96	-7.738	11.7	0.3998	0.6894
8	8:60621509:A:C	60621509	C	ADD	1536	1.983	4.96	-7.738	11.7	0.3998	0.6894
8	8:60624888:C:G	60624888	G	ADD	1536	1.983	4.96	-7.738	11.7	0.3998	0.6894
8	8:135970647:T:C	135970647	T	ADD	1536	2.126	5.318	-8.297	12.55	0.3997	0.6894
10	10:105680632:T:G	105680632	G	ADD	1536	-2.4	6.005	-14.17	9.37	-0.3997	0.6894
10	10:121415995:C:T	121415995	T	ADD	1536	-1.725	4.317	-10.19	6.735	-0.3997	0.6894
10	10:121417338:T:G	121417338	G	ADD	1536	-1.725	4.317	-10.19	6.735	-0.3997	0.6894
10	10:121421269:T:A	121421269	A	ADD	1536	-1.725	4.317	-10.19	6.735	-0.3997	0.6894
10	10:121427082:G:A	121427082	A	ADD	1536	-1.725	4.317	-10.19	6.735	-0.3997	0.6894
10	10:126002035:G:T	126002035	T	ADD	1536	3.566	8.921	-13.92	21.05	0.3997	0.6894
11	11:33546716:G:A	33546716	A	ADD	1536	-1.815	4.54	-10.71	7.083	-0.3998	0.6894
11	11:65139539:C:T	65139539	T	ADD	1536	3.114	7.79	-12.15	18.38	0.3997	0.6894
11	11:65139776:A:G	65139776	G	ADD	1536	3.114	7.79	-12.15	18.38	0.3997	0.6894
11	11:65140235:T:C	65140235	C	ADD	1536	3.114	7.79	-12.15	18.38	0.3997	0.6894
11	11:113267342:A:G	113267342	G	ADD	1536	1.701	4.255	-6.639	10.04	0.3997	0.6894
12	12:31070720:T:G	31070720	G	ADD	1536	-1.739	4.349	-10.26	6.785	-0.3998	0.6894
12	12:96190249:G:T	96190249	T	ADD	1536	-2.246	5.618	-13.26	8.765	-0.3997	0.6894
12	12:96190426:A:G	96190426	G	ADD	1536	-2.246	5.618	-13.26	8.765	-0.3997	0.6894
12	12:96191615:T:C	96191615	C	ADD	1536	-2.246	5.618	-13.26	8.765	-0.3997	0.6894
12	12:102296821:C:T	102296821	T	ADD	1536	-1.951	4.88	-11.52	7.614	-0.3997	0.6894
12	12:128402700:G:A	128402700	A	ADD	1536	1.705	4.267	-6.657	10.07	0.3997	0.6894
13	13:44736186:G:A	44736186	A	ADD	1536	-2	5.003	-11.81	7.806	-0.3998	0.6894
13	13:108659758:G:A	108659758	A	ADD	1536	1.792	4.481	-6.992	10.57	0.3998	0.6894
14	14:58079320:A:G	58079320	G	ADD	1536	-1.848	4.623	-10.91	7.212	-0.3998	0.6894
15	15:78499900:T:C	78499900	C	ADD	1536	-3.435	8.593	-20.28	13.41	-0.3997	0.6894
16	16:82891089:A:C	82891089	A	ADD	1536	2.11	5.279	-8.236	12.46	0.3998	0.6894
19	19:44944639:T:C	44944639	T	ADD	1536	-1.837	4.595	-10.84	7.17	-0.3998	0.6894
19	19:56752892:G:A	56752892	A	ADD	1536	-1.692	4.233	-9.988	6.604	-0.3997	0.6894
22	22:35202015:G:A	35202015	A	ADD	1536	2.1	5.253	-8.196	12.4	0.3997	0.6894
1	1:53569432:C:T	53569432	T	ADD	1536	1.952	4.885	-7.622	11.53	0.3996	0.6895
1	1:62637638:T:C	62637638	T	ADD	1536	1.743	4.362	-6.807	10.29	0.3996	0.6895
1	1:88317228:A:G	88317228	A	ADD	1536	-1.864	4.666	-11.01	7.28	-0.3996	0.6895
1	1:120051446:G:A	120051446	G	ADD	1536	-2.868	7.178	-16.94	11.2	-0.3996	0.6895
2	2:3783716:A:G	3783716	A	ADD	1536	-1.878	4.701	-11.09	7.335	-0.3996	0.6895
2	2:28852852:T:C	28852852	C	ADD	1536	-1.728	4.325	-10.2	6.748	-0.3996	0.6895
2	2:53674112:C:T	53674112	T	ADD	1536	2.116	5.296	-8.263	12.5	0.3996	0.6895
2	2:53675894:C:T	53675894	T	ADD	1536	2.116	5.296	-8.263	12.5	0.3996	0.6895
2	2:57738847:T:A	57738847	A	ADD	1536	-1.831	4.581	-10.81	7.149	-0.3996	0.6895
2	2:76762151:G:A	76762151	A	ADD	1536	-2.431	6.083	-14.35	9.491	-0.3996	0.6895
2	2:239952643:G:A	239952643	A	ADD	1536	2.621	6.559	-10.23	15.48	0.3996	0.6895
2	2:242089029:C:A	242089029	A	ADD	1536	-2.925	7.32	-17.27	11.42	-0.3997	0.6895
2	2:242089110:C:A	242089110	A	ADD	1536	-2.925	7.32	-17.27	11.42	-0.3997	0.6895
2	2:242092737:T:C	242092737	C	ADD	1536	-2.925	7.32	-17.27	11.42	-0.3997	0.6895
2	2:242102922:G:A	242102922	A	ADD	1536	-2.925	7.32	-17.27	11.42	-0.3997	0.6895
2	2:242103652:C:G	242103652	G	ADD	1536	-2.925	7.32	-17.27	11.42	-0.3997	0.6895
2	2:242106229:C:T	242106229	T	ADD	1536	-2.925	7.32	-17.27	11.42	-0.3997	0.6895
2	2:242107941:A:G	242107941	G	ADD	1536	-2.925	7.32	-17.27	11.42	-0.3997	0.6895
2	2:242115728:A:G	242115728	G	ADD	1536	-2.925	7.32	-17.27	11.42	-0.3997	0.6895
2	2:242118362:C:T	242118362	T	ADD	1536	-2.925	7.32	-17.27	11.42	-0.3997	0.6895
2	2:242118366:C:G	242118366	G	ADD	1536	-2.925	7.32	-17.27	11.42	-0.3997	0.6895
3	3:113204149:G:A	113204149	A	ADD	1536	2.715	6.794	-10.6	16.03	0.3997	0.6895
3	3:113204762:G:T	113204762	T	ADD	1536	2.715	6.794	-10.6	16.03	0.3997	0.6895
3	3:113206771:G:A	113206771	A	ADD	1536	2.715	6.794	-10.6	16.03	0.3997	0.6895
3	3:113206929:C:A	113206929	A	ADD	1536	2.715	6.794	-10.6	16.03	0.3997	0.6895
3	3:113207316:G:T	113207316	T	ADD	1536	2.715	6.794	-10.6	16.03	0.3997	0.6895
3	3:113208423:T:C	113208423	C	ADD	1536	2.715	6.794	-10.6	16.03	0.3997	0.6895
3	3:113208650:G:A	113208650	A	ADD	1536	2.715	6.794	-10.6	16.03	0.3997	0.6895
3	3:113208913:C:G	113208913	G	ADD	1536	2.715	6.794	-10.6	16.03	0.3997	0.6895
3	3:113209828:C:T	113209828	T	ADD	1536	2.715	6.794	-10.6	16.03	0.3997	0.6895
3	3:113210038:A:G	113210038	G	ADD	1536	2.715	6.794	-10.6	16.03	0.3997	0.6895
3	3:113211513:G:A	113211513	A	ADD	1536	2.715	6.794	-10.6	16.03	0.3997	0.6895
3	3:113211957:T:C	113211957	C	ADD	1536	2.715	6.794	-10.6	16.03	0.3997	0.6895
3	3:113215818:G:A	113215818	A	ADD	1536	2.715	6.794	-10.6	16.03	0.3997	0.6895
3	3:113216325:T:C	113216325	C	ADD	1536	2.715	6.794	-10.6	16.03	0.3997	0.6895
3	3:113217290:C:T	113217290	T	ADD	1536	2.715	6.794	-10.6	16.03	0.3997	0.6895
3	3:113217341:T:C	113217341	C	ADD	1536	2.715	6.794	-10.6	16.03	0.3997	0.6895
3	3:113218206:C:T	113218206	T	ADD	1536	2.715	6.794	-10.6	16.03	0.3997	0.6895
3	3:113219342:T:C	113219342	C	ADD	1536	2.715	6.794	-10.6	16.03	0.3997	0.6895
3	3:113219905:T:C	113219905	C	ADD	1536	2.715	6.794	-10.6	16.03	0.3997	0.6895
3	3:165226926:T:C	165226926	C	ADD	1536	2.609	6.528	-10.19	15.4	0.3997	0.6895
4	4:166505914:T:C	166505914	C	ADD	1536	2.722	6.811	-10.63	16.07	0.3996	0.6895
4	4:166513348:G:A	166513348	A	ADD	1536	2.722	6.811	-10.63	16.07	0.3996	0.6895
6	6:21670816:A:G	21670816	G	ADD	1536	-2.058	5.149	-12.15	8.034	-0.3996	0.6895
6	6:31294217:T:C	31294217	T	ADD	1536	2.222	5.561	-8.677	13.12	0.3996	0.6895
6	6:31294387:C:T	31294387	C	ADD	1536	2.222	5.561	-8.677	13.12	0.3996	0.6895
6	6:31294417:T:A	31294417	T	ADD	1536	2.222	5.561	-8.677	13.12	0.3996	0.6895
6	6:31294801:A:G	31294801	A	ADD	1536	2.222	5.561	-8.677	13.12	0.3996	0.6895
6	6:31295126:A:T	31295126	A	ADD	1536	2.222	5.561	-8.677	13.12	0.3996	0.6895
6	6:31295127:G:A	31295127	G	ADD	1536	2.222	5.561	-8.677	13.12	0.3996	0.6895
6	6:31295150:A:G	31295150	A	ADD	1536	2.222	5.561	-8.677	13.12	0.3996	0.6895
6	6:31295407:A:C	31295407	A	ADD	1536	2.222	5.561	-8.677	13.12	0.3996	0.6895
6	6:31295427:C:T	31295427	C	ADD	1536	2.222	5.561	-8.677	13.12	0.3996	0.6895
6	6:31295441:A:G	31295441	A	ADD	1536	2.222	5.561	-8.677	13.12	0.3996	0.6895
6	6:31295510:T:C	31295510	T	ADD	1536	2.222	5.561	-8.677	13.12	0.3996	0.6895
6	6:31295513:T:C	31295513	T	ADD	1536	2.222	5.561	-8.677	13.12	0.3996	0.6895
6	6:31295538:T:C	31295538	T	ADD	1536	2.222	5.561	-8.677	13.12	0.3996	0.6895
6	6:31295561:T:C	31295561	T	ADD	1536	2.222	5.561	-8.677	13.12	0.3996	0.6895
6	6:31295601:T:C	31295601	T	ADD	1536	2.222	5.561	-8.677	13.12	0.3996	0.6895
6	6:31295627:G:A	31295627	G	ADD	1536	2.222	5.561	-8.677	13.12	0.3996	0.6895
6	6:31295799:C:T	31295799	C	ADD	1536	2.222	5.561	-8.677	13.12	0.3996	0.6895
6	6:31295805:C:A	31295805	C	ADD	1536	2.222	5.561	-8.677	13.12	0.3996	0.6895
6	6:31295848:A:T	31295848	A	ADD	1536	2.222	5.561	-8.677	13.12	0.3996	0.6895
6	6:31295960:G:A	31295960	G	ADD	1536	2.222	5.561	-8.677	13.12	0.3996	0.6895
6	6:31295977:C:A	31295977	C	ADD	1536	2.222	5.561	-8.677	13.12	0.3996	0.6895
6	6:31296043:G:T	31296043	G	ADD	1536	2.222	5.561	-8.677	13.12	0.3996	0.6895
6	6:31296076:G:A	31296076	G	ADD	1536	2.222	5.561	-8.677	13.12	0.3996	0.6895
6	6:31296078:T:G	31296078	T	ADD	1536	2.222	5.561	-8.677	13.12	0.3996	0.6895
6	6:31296267:A:G	31296267	A	ADD	1536	2.222	5.561	-8.677	13.12	0.3996	0.6895
6	6:39920674:G:C	39920674	C	ADD	1536	-1.846	4.618	-10.9	7.205	-0.3997	0.6895
6	6:90052604:G:A	90052604	G	ADD	1536	-1.801	4.505	-10.63	7.03	-0.3996	0.6895
7	7:34661594:G:A	34661594	A	ADD	1536	1.888	4.725	-7.372	11.15	0.3996	0.6895
8	8:26834108:C:G	26834108	G	ADD	1536	1.708	4.275	-6.671	10.09	0.3996	0.6895
8	8:32528944:A:G	32528944	G	ADD	1536	-1.711	4.281	-10.1	6.681	-0.3996	0.6895
8	8:79858582:A:G	79858582	A	ADD	1536	-1.721	4.308	-10.16	6.722	-0.3995	0.6895
8	8:83465137:A:C	83465137	C	ADD	1536	1.811	4.53	-7.069	10.69	0.3996	0.6895
8	8:83465152:A:T	83465152	T	ADD	1536	1.811	4.53	-7.069	10.69	0.3996	0.6895
8	8:83466240:C:T	83466240	T	ADD	1536	1.811	4.53	-7.069	10.69	0.3996	0.6895
8	8:83466551:A:G	83466551	G	ADD	1536	1.811	4.53	-7.069	10.69	0.3996	0.6895
9	9:110437741:G:A	110437741	A	ADD	1536	1.896	4.744	-7.403	11.19	0.3996	0.6895
9	9:110438015:G:A	110438015	A	ADD	1536	1.896	4.744	-7.403	11.19	0.3996	0.6895
9	9:110438107:G:A	110438107	A	ADD	1536	1.896	4.744	-7.403	11.19	0.3996	0.6895
10	10:4150876:A:G	4150876	G	ADD	1536	2.301	5.757	-8.984	13.59	0.3996	0.6895
10	10:31488471:G:A	31488471	A	ADD	1536	2.234	5.591	-8.724	13.19	0.3996	0.6895
10	10:68888694:A:G	68888694	G	ADD	1536	2.432	6.084	-9.494	14.36	0.3996	0.6895
10	10:68890041:G:A	68890041	A	ADD	1536	2.432	6.084	-9.494	14.36	0.3996	0.6895
10	10:68890214:T:C	68890214	C	ADD	1536	2.432	6.084	-9.494	14.36	0.3996	0.6895
10	10:68891860:T:C	68891860	C	ADD	1536	2.432	6.084	-9.494	14.36	0.3996	0.6895
10	10:68892020:C:T	68892020	T	ADD	1536	2.432	6.084	-9.494	14.36	0.3996	0.6895
10	10:68892186:G:A	68892186	A	ADD	1536	2.432	6.084	-9.494	14.36	0.3996	0.6895
10	10:68892673:G:A	68892673	A	ADD	1536	2.432	6.084	-9.494	14.36	0.3996	0.6895
10	10:68893011:G:T	68893011	T	ADD	1536	2.432	6.084	-9.494	14.36	0.3996	0.6895
10	10:111976691:G:A	111976691	A	ADD	1536	2.051	5.131	-8.007	12.11	0.3996	0.6895
11	11:2449379:A:C	2449379	C	ADD	1536	-3.516	8.799	-20.76	13.73	-0.3996	0.6895
11	11:16787922:G:T	16787922	T	ADD	1536	-2.182	5.459	-12.88	8.518	-0.3996	0.6895
11	11:99275986:A:G	99275986	G	ADD	1536	-2.11	5.28	-12.46	8.238	-0.3996	0.6895
11	11:118059369:G:A	118059369	A	ADD	1536	2.142	5.361	-8.365	12.65	0.3996	0.6895
12	12:4066928:G:A	4066928	A	ADD	1536	2.902	7.261	-11.33	17.13	0.3996	0.6895
12	12:30097458:G:T	30097458	T	ADD	1536	2.523	6.313	-9.851	14.9	0.3996	0.6895
12	12:80446134:T:A	80446134	A	ADD	1536	2.17	5.431	-8.475	12.82	0.3996	0.6895
12	12:91253035:G:T	91253035	T	ADD	1536	-1.716	4.295	-10.13	6.702	-0.3996	0.6895
12	12:91254338:A:G	91254338	G	ADD	1536	-1.716	4.295	-10.13	6.702	-0.3996	0.6895
12	12:91255283:T:C	91255283	C	ADD	1536	-1.716	4.295	-10.13	6.702	-0.3996	0.6895
13	13:54968613:C:A	54968613	C	ADD	1536	2.023	5.062	-7.898	11.94	0.3997	0.6895
13	13:54970192:T:C	54970192	T	ADD	1536	2.023	5.062	-7.898	11.94	0.3997	0.6895
13	13:54975006:T:C	54975006	T	ADD	1536	2.023	5.062	-7.898	11.94	0.3997	0.6895
13	13:54980688:C:T	54980688	C	ADD	1536	2.023	5.062	-7.898	11.94	0.3997	0.6895
14	14:32674942:T:C	32674942	C	ADD	1536	-3.757	9.403	-22.19	14.67	-0.3995	0.6895
14	14:32679818:A:G	32679818	G	ADD	1536	-3.757	9.403	-22.19	14.67	-0.3995	0.6895
14	14:32684099:T:C	32684099	C	ADD	1536	-3.757	9.403	-22.19	14.67	-0.3995	0.6895
14	14:32685332:G:A	32685332	A	ADD	1536	-3.757	9.403	-22.19	14.67	-0.3995	0.6895
14	14:70460031:G:A	70460031	A	ADD	1536	1.693	4.237	-6.611	9.997	0.3997	0.6895
14	14:76546175:G:A	76546175	A	ADD	1536	-2.147	5.373	-12.68	8.383	-0.3997	0.6895
14	14:86341666:C:T	86341666	T	ADD	1536	-1.8	4.504	-10.63	7.027	-0.3997	0.6895
16	16:6658312:A:G	6658312	G	ADD	1536	-1.942	4.858	-11.46	7.581	-0.3996	0.6895
16	16:86251429:C:A	86251429	A	ADD	1536	1.972	4.936	-7.702	11.65	0.3996	0.6895
18	18:13185749:A:G	13185749	G	ADD	1536	-2.086	5.219	-12.31	8.144	-0.3996	0.6895
20	20:55489374:A:G	55489374	G	ADD	1536	-2.886	7.223	-17.04	11.27	-0.3996	0.6895
20	20:55491001:C:T	55491001	T	ADD	1536	-2.886	7.223	-17.04	11.27	-0.3996	0.6895
22	22:49369993:C:A	49369993	A	ADD	1536	1.747	4.372	-6.822	10.32	0.3996	0.6895
22	22:49370002:G:A	49370002	A	ADD	1536	1.747	4.372	-6.822	10.32	0.3996	0.6895
22	22:49370043:G:A	49370043	A	ADD	1536	1.747	4.372	-6.822	10.32	0.3996	0.6895
1	1:7737799:A:G	7737799	A	ADD	1536	-1.752	4.387	-10.35	6.846	-0.3994	0.6896
1	1:95402447:G:A	95402447	A	ADD	1536	-2.709	6.782	-16	10.58	-0.3995	0.6896
1	1:167676364:C:A	167676364	A	ADD	1536	-1.968	4.926	-11.62	7.687	-0.3995	0.6896
1	1:182735117:A:G	182735117	G	ADD	1536	3.751	9.39	-14.65	22.15	0.3995	0.6896
1	1:200220815:C:A	200220815	A	ADD	1536	-2.261	5.659	-13.35	8.831	-0.3995	0.6896
2	2:57295115:T:C	57295115	C	ADD	1536	2.075	5.195	-8.107	12.26	0.3994	0.6896
3	3:3507525:G:C	3507525	C	ADD	1536	1.812	4.535	-7.077	10.7	0.3994	0.6896
3	3:4827533:A:G	4827533	A	ADD	1536	-3.04	7.611	-17.96	11.88	-0.3994	0.6896
3	3:45273480:C:G	45273480	G	ADD	1536	1.85	4.633	-7.23	10.93	0.3994	0.6896
3	3:133473105:G:A	133473105	A	ADD	1536	-2.206	5.522	-13.03	8.616	-0.3995	0.6896
4	4:17135343:C:T	17135343	T	ADD	1536	2.133	5.339	-8.332	12.6	0.3994	0.6896
4	4:17135943:G:T	17135943	T	ADD	1536	2.133	5.339	-8.332	12.6	0.3994	0.6896
4	4:30534692:A:G	30534692	G	ADD	1536	1.732	4.337	-6.767	10.23	0.3995	0.6896
4	4:63704039:T:C	63704039	C	ADD	1536	2.114	5.291	-8.257	12.48	0.3995	0.6896
4	4:63704568:T:G	63704568	G	ADD	1536	2.114	5.291	-8.257	12.48	0.3995	0.6896
4	4:89001185:T:A	89001185	A	ADD	1536	-2.011	5.034	-11.88	7.856	-0.3995	0.6896
4	4:182065314:G:A	182065314	G	ADD	1536	-1.904	4.768	-11.25	7.44	-0.3994	0.6896
5	5:66994075:G:A	66994075	A	ADD	1536	-2.798	7.003	-16.52	10.93	-0.3995	0.6896
5	5:67089774:A:G	67089774	G	ADD	1536	-1.736	4.344	-10.25	6.779	-0.3995	0.6896
5	5:107010064:T:C	107010064	C	ADD	1536	1.753	4.387	-6.846	10.35	0.3995	0.6896
6	6:38679768:C:T	38679768	C	ADD	1536	-1.713	4.289	-10.12	6.692	-0.3995	0.6896
6	6:86161269:A:G	86161269	G	ADD	1536	-1.953	4.889	-11.53	7.629	-0.3994	0.6896
6	6:136951227:A:G	136951227	G	ADD	1536	-2.302	5.764	-13.6	8.995	-0.3994	0.6896
6	6:148632038:T:C	148632038	C	ADD	1536	-2.935	7.347	-17.33	11.47	-0.3994	0.6896
6	6:163002367:G:A	163002367	A	ADD	1536	3.64	9.114	-14.22	21.5	0.3994	0.6896
7	7:16246456:A:G	16246456	G	ADD	1536	-1.954	4.892	-11.54	7.634	-0.3994	0.6896
7	7:27880888:A:C	27880888	A	ADD	1536	-1.77	4.431	-10.45	6.914	-0.3995	0.6896
8	8:134194441:G:A	134194441	G	ADD	1536	1.693	4.238	-6.613	9.998	0.3994	0.6896
9	9:7174673:G:A	7174673	A	ADD	1536	-2.212	5.537	-13.06	8.641	-0.3994	0.6896
9	9:79259850:A:G	79259850	A	ADD	1536	-1.742	4.362	-10.29	6.806	-0.3995	0.6896
11	11:99843468:C:G	99843468	G	ADD	1536	-1.816	4.546	-10.73	7.094	-0.3995	0.6896
11	11:114976236:G:C	114976236	C	ADD	1536	1.836	4.595	-7.171	10.84	0.3995	0.6896
11	11:114981466:G:A	114981466	A	ADD	1536	1.836	4.595	-7.171	10.84	0.3995	0.6896
11	11:117438618:G:A	117438618	A	ADD	1536	2.442	6.112	-9.538	14.42	0.3995	0.6896
13	13:41058246:G:A	41058246	A	ADD	1536	-1.723	4.313	-10.18	6.73	-0.3995	0.6896
13	13:71693128:A:C	71693128	A	ADD	1536	-1.989	4.978	-11.75	7.769	-0.3995	0.6896
13	13:76311627:C:T	76311627	T	ADD	1536	3.672	9.192	-14.34	21.69	0.3995	0.6896
13	13:76316210:G:A	76316210	A	ADD	1536	3.672	9.192	-14.34	21.69	0.3995	0.6896
13	13:103352914:G:A	103352914	A	ADD	1536	-2.983	7.468	-17.62	11.65	-0.3994	0.6896
13	13:110372466:G:A	110372466	A	ADD	1536	-3.489	8.733	-20.6	13.63	-0.3995	0.6896
14	14:69823373:C:G	69823373	G	ADD	1536	3.052	7.642	-11.93	18.03	0.3994	0.6896
15	15:69540757:G:T	69540757	T	ADD	1536	-2.269	5.68	-13.4	8.863	-0.3995	0.6896
15	15:69541499:G:A	69541499	A	ADD	1536	-2.269	5.68	-13.4	8.863	-0.3995	0.6896
15	15:69544621:G:C	69544621	C	ADD	1536	-2.269	5.68	-13.4	8.863	-0.3995	0.6896
15	15:69549483:G:A	69549483	A	ADD	1536	-2.269	5.68	-13.4	8.863	-0.3995	0.6896
16	16:25187610:G:A	25187610	A	ADD	1536	2.584	6.469	-10.09	15.26	0.3995	0.6896
16	16:56395497:T:C	56395497	C	ADD	1536	2.54	6.359	-9.924	15	0.3994	0.6896
16	16:56400061:C:T	56400061	T	ADD	1536	2.54	6.359	-9.924	15	0.3994	0.6896
16	16:56401352:T:C	56401352	C	ADD	1536	2.54	6.359	-9.924	15	0.3994	0.6896
16	16:56405374:T:G	56405374	G	ADD	1536	2.54	6.359	-9.924	15	0.3994	0.6896
16	16:56416096:C:T	56416096	T	ADD	1536	2.54	6.359	-9.924	15	0.3994	0.6896
16	16:56416255:T:C	56416255	C	ADD	1536	2.54	6.359	-9.924	15	0.3994	0.6896
16	16:77146603:G:A	77146603	A	ADD	1536	1.863	4.665	-7.279	11.01	0.3995	0.6896
17	17:9822587:A:G	9822587	A	ADD	1536	1.772	4.436	-6.922	10.47	0.3995	0.6896
18	18:39691862:T:C	39691862	C	ADD	1536	1.921	4.81	-7.506	11.35	0.3994	0.6896
18	18:39931539:C:T	39931539	T	ADD	1536	1.713	4.288	-6.691	10.12	0.3994	0.6896
20	20:39672618:T:A	39672618	T	ADD	1536	-2.19	5.484	-12.94	8.557	-0.3994	0.6896
22	22:49625070:T:C	49625070	T	ADD	1536	1.666	4.17	-6.508	9.84	0.3995	0.6896
1	1:81651169:A:G	81651169	G	ADD	1536	2.186	5.475	-8.545	12.92	0.3993	0.6897
1	1:81651735:T:C	81651735	C	ADD	1536	2.186	5.475	-8.545	12.92	0.3993	0.6897
1	1:84276429:T:C	84276429	T	ADD	1536	1.703	4.264	-6.654	10.06	0.3994	0.6897
1	1:183198365:G:A	183198365	A	ADD	1536	-2.214	5.545	-13.08	8.653	-0.3993	0.6897
2	2:35068284:C:A	35068284	A	ADD	1536	-2.414	6.045	-14.26	9.434	-0.3993	0.6897
2	2:224019419:G:A	224019419	A	ADD	1536	-1.689	4.23	-9.98	6.601	-0.3994	0.6897
3	3:16917333:G:A	16917333	A	ADD	1536	3.325	8.326	-12.99	19.64	0.3993	0.6897
3	3:16917553:A:G	16917553	G	ADD	1536	3.325	8.326	-12.99	19.64	0.3993	0.6897
3	3:16918343:T:C	16918343	C	ADD	1536	3.325	8.326	-12.99	19.64	0.3993	0.6897
3	3:16919833:C:T	16919833	T	ADD	1536	3.325	8.326	-12.99	19.64	0.3993	0.6897
3	3:53861022:G:A	53861022	A	ADD	1536	2.308	5.779	-9.018	13.63	0.3994	0.6897
3	3:53861023:C:G	53861023	G	ADD	1536	2.308	5.779	-9.018	13.63	0.3994	0.6897
3	3:188070964:A:G	188070964	A	ADD	1536	-1.689	4.229	-9.978	6.6	-0.3993	0.6897
4	4:75922506:A:G	75922506	G	ADD	1536	1.8	4.506	-7.033	10.63	0.3993	0.6897
4	4:131741828:A:G	131741828	G	ADD	1536	-2.101	5.261	-12.41	8.21	-0.3994	0.6897
4	4:131750641:A:C	131750641	C	ADD	1536	-2.101	5.261	-12.41	8.21	-0.3994	0.6897
4	4:131752904:G:A	131752904	A	ADD	1536	-2.101	5.261	-12.41	8.21	-0.3994	0.6897
4	4:165141693:A:G	165141693	G	ADD	1536	2.301	5.762	-8.992	13.59	0.3993	0.6897
4	4:185241227:C:T	185241227	T	ADD	1536	3.288	8.234	-12.85	19.43	0.3994	0.6897
4	4:185241271:C:T	185241271	T	ADD	1536	3.288	8.234	-12.85	19.43	0.3994	0.6897
4	4:185242024:G:A	185242024	A	ADD	1536	3.288	8.234	-12.85	19.43	0.3994	0.6897
4	4:185243055:C:A	185243055	A	ADD	1536	3.288	8.234	-12.85	19.43	0.3994	0.6897
5	5:6518808:G:C	6518808	C	ADD	1536	-3.404	8.522	-20.11	13.3	-0.3994	0.6897
5	5:6519335:T:C	6519335	C	ADD	1536	-3.404	8.522	-20.11	13.3	-0.3994	0.6897
5	5:6519420:G:A	6519420	A	ADD	1536	-3.404	8.522	-20.11	13.3	-0.3994	0.6897
5	5:6519454:T:C	6519454	C	ADD	1536	-3.404	8.522	-20.11	13.3	-0.3994	0.6897
5	5:6519715:G:A	6519715	A	ADD	1536	-3.404	8.522	-20.11	13.3	-0.3994	0.6897
5	5:6519767:A:G	6519767	G	ADD	1536	-3.404	8.522	-20.11	13.3	-0.3994	0.6897
5	5:57530181:A:G	57530181	G	ADD	1536	1.773	4.44	-6.929	10.47	0.3993	0.6897
5	5:75571048:C:A	75571048	A	ADD	1536	2.682	6.715	-10.48	15.84	0.3994	0.6897
5	5:75571244:A:G	75571244	G	ADD	1536	2.682	6.715	-10.48	15.84	0.3994	0.6897
5	5:75571248:C:A	75571248	A	ADD	1536	2.682	6.715	-10.48	15.84	0.3994	0.6897
5	5:75571511:C:T	75571511	T	ADD	1536	2.682	6.715	-10.48	15.84	0.3994	0.6897
5	5:75572032:T:G	75572032	G	ADD	1536	2.682	6.715	-10.48	15.84	0.3994	0.6897
5	5:115725530:T:C	115725530	C	ADD	1536	-3.229	8.084	-19.07	12.62	-0.3994	0.6897
6	6:31299300:A:C	31299300	A	ADD	1536	2.23	5.584	-8.715	13.17	0.3993	0.6897
6	6:31343227:G:A	31343227	G	ADD	1536	-2.072	5.189	-12.24	8.098	-0.3994	0.6897
7	7:38061499:T:A	38061499	A	ADD	1536	2.894	7.249	-11.31	17.1	0.3993	0.6897
7	7:41488217:G:A	41488217	A	ADD	1536	-1.786	4.473	-10.55	6.981	-0.3994	0.6897
8	8:100222436:T:C	100222436	T	ADD	1536	-1.706	4.271	-10.08	6.664	-0.3994	0.6897
8	8:100223494:C:T	100223494	C	ADD	1536	-1.706	4.271	-10.08	6.664	-0.3994	0.6897
10	10:15240466:A:C	15240466	A	ADD	1536	2.176	5.448	-8.503	12.85	0.3994	0.6897
10	10:67435147:G:A	67435147	A	ADD	1536	3.291	8.241	-12.86	19.44	0.3994	0.6897
10	10:86441625:T:C	86441625	C	ADD	1536	3.314	8.299	-12.95	19.58	0.3993	0.6897
11	11:36955020:C:G	36955020	C	ADD	1536	-1.716	4.298	-10.14	6.708	-0.3993	0.6897
12	12:66210621:T:C	66210621	C	ADD	1536	-2.673	6.692	-15.79	10.44	-0.3994	0.6897
14	14:42545841:A:C	42545841	C	ADD	1536	1.719	4.305	-6.718	10.16	0.3994	0.6897
14	14:42546056:G:A	42546056	A	ADD	1536	1.719	4.305	-6.718	10.16	0.3994	0.6897
14	14:79401128:G:A	79401128	A	ADD	1536	-1.726	4.321	-10.19	6.743	-0.3994	0.6897
15	15:80786720:C:T	80786720	T	ADD	1536	-3.738	9.361	-22.08	14.61	-0.3993	0.6897
17	17:55691528:T:C	55691528	C	ADD	1536	-1.741	4.359	-10.28	6.802	-0.3994	0.6897
20	20:38266200:G:A	38266200	A	ADD	1536	2.175	5.448	-8.503	12.85	0.3993	0.6897
21	21:22762514:G:C	22762514	C	ADD	1536	1.898	4.753	-7.418	11.21	0.3994	0.6897
21	21:22766502:A:T	22766502	T	ADD	1536	1.898	4.753	-7.418	11.21	0.3994	0.6897
21	21:22766874:T:A	22766874	A	ADD	1536	1.898	4.753	-7.418	11.21	0.3994	0.6897
21	21:22769807:T:G	22769807	G	ADD	1536	1.898	4.753	-7.418	11.21	0.3994	0.6897
1	1:3128531:A:G	3128531	G	ADD	1536	-2.053	5.142	-12.13	8.025	-0.3992	0.6898
1	1:29672997:A:G	29672997	A	ADD	1536	1.783	4.466	-6.97	10.54	0.3992	0.6898
2	2:39856115:T:G	39856115	G	ADD	1536	-1.776	4.449	-10.5	6.944	-0.3992	0.6898
2	2:45668873:G:T	45668873	T	ADD	1536	3.284	8.225	-12.84	19.4	0.3993	0.6898
2	2:52326256:G:A	52326256	G	ADD	1536	1.725	4.32	-6.742	10.19	0.3992	0.6898
2	2:53694846:G:A	53694846	G	ADD	1536	1.723	4.315	-6.735	10.18	0.3992	0.6898
3	3:41708363:A:G	41708363	G	ADD	1536	2.458	6.157	-9.61	14.53	0.3992	0.6898
3	3:41708535:T:C	41708535	C	ADD	1536	2.458	6.157	-9.61	14.53	0.3992	0.6898
3	3:119966563:T:C	119966563	C	ADD	1536	-2.061	5.163	-12.18	8.058	-0.3992	0.6898
3	3:119966659:C:T	119966659	T	ADD	1536	-2.061	5.163	-12.18	8.058	-0.3992	0.6898
3	3:119971231:A:T	119971231	T	ADD	1536	-2.061	5.163	-12.18	8.058	-0.3992	0.6898
3	3:119972730:A:G	119972730	G	ADD	1536	-2.061	5.163	-12.18	8.058	-0.3992	0.6898
3	3:119973208:G:C	119973208	C	ADD	1536	-2.061	5.163	-12.18	8.058	-0.3992	0.6898
3	3:153218775:C:T	153218775	T	ADD	1536	1.953	4.892	-7.635	11.54	0.3992	0.6898
3	3:153219787:T:C	153219787	C	ADD	1536	1.953	4.892	-7.635	11.54	0.3992	0.6898
4	4:47782849:G:A	47782849	G	ADD	1536	2.697	6.754	-10.54	15.93	0.3993	0.6898
4	4:86368172:G:T	86368172	T	ADD	1536	3.288	8.236	-12.85	19.43	0.3992	0.6898
4	4:86369522:A:T	86369522	T	ADD	1536	3.288	8.236	-12.85	19.43	0.3992	0.6898
4	4:117763418:A:G	117763418	G	ADD	1536	-1.862	4.665	-11.01	7.281	-0.3992	0.6898
4	4:117767149:A:T	117767149	T	ADD	1536	-1.862	4.665	-11.01	7.281	-0.3992	0.6898
4	4:117768359:T:C	117768359	C	ADD	1536	-1.862	4.665	-11.01	7.281	-0.3992	0.6898
5	5:150410135:G:A	150410135	A	ADD	1536	1.75	4.384	-6.843	10.34	0.3992	0.6898
5	5:169586630:C:T	169586630	C	ADD	1536	1.701	4.261	-6.651	10.05	0.3991	0.6898
6	6:22491609:G:A	22491609	G	ADD	1536	1.747	4.378	-6.833	10.33	0.3992	0.6898
6	6:29935108:A:G	29935108	G	ADD	1536	-1.914	4.793	-11.31	7.481	-0.3992	0.6898
6	6:162863478:G:A	162863478	A	ADD	1536	-1.839	4.606	-10.87	7.19	-0.3991	0.6898
6	6:169139263:T:C	169139263	T	ADD	1536	1.717	4.301	-6.712	10.15	0.3992	0.6898
7	7:3398320:C:T	3398320	T	ADD	1536	1.756	4.399	-6.867	10.38	0.3992	0.6898
7	7:3398325:C:T	3398325	T	ADD	1536	1.756	4.399	-6.867	10.38	0.3992	0.6898
7	7:3400105:C:T	3400105	T	ADD	1536	1.756	4.399	-6.867	10.38	0.3992	0.6898
7	7:54143376:C:T	54143376	T	ADD	1536	2.991	7.492	-11.69	17.68	0.3993	0.6898
7	7:54143773:A:C	54143773	C	ADD	1536	2.991	7.492	-11.69	17.68	0.3993	0.6898
7	7:54144400:A:G	54144400	G	ADD	1536	2.991	7.492	-11.69	17.68	0.3993	0.6898
7	7:54146569:A:T	54146569	T	ADD	1536	2.991	7.492	-11.69	17.68	0.3993	0.6898
7	7:103659343:C:A	103659343	C	ADD	1536	1.716	4.297	-6.707	10.14	0.3992	0.6898
7	7:103659621:C:T	103659621	C	ADD	1536	1.716	4.297	-6.707	10.14	0.3992	0.6898
9	9:119235566:A:G	119235566	G	ADD	1536	2.312	5.793	-9.042	13.67	0.3991	0.6898
9	9:119235722:G:A	119235722	A	ADD	1536	2.312	5.793	-9.042	13.67	0.3991	0.6898
9	9:119238151:C:T	119238151	T	ADD	1536	2.312	5.793	-9.042	13.67	0.3991	0.6898
9	9:119238935:C:T	119238935	T	ADD	1536	2.312	5.793	-9.042	13.67	0.3991	0.6898
10	10:10799548:A:G	10799548	G	ADD	1536	1.865	4.67	-7.289	11.02	0.3992	0.6898
10	10:10799627:A:G	10799627	G	ADD	1536	1.865	4.67	-7.289	11.02	0.3992	0.6898
11	11:29721860:C:T	29721860	T	ADD	1536	-3.438	8.613	-20.32	13.44	-0.3992	0.6898
11	11:29723373:C:A	29723373	A	ADD	1536	-3.438	8.613	-20.32	13.44	-0.3992	0.6898
11	11:29724806:C:T	29724806	T	ADD	1536	-3.438	8.613	-20.32	13.44	-0.3992	0.6898
11	11:29725757:T:C	29725757	C	ADD	1536	-3.438	8.613	-20.32	13.44	-0.3992	0.6898
11	11:29726197:G:T	29726197	T	ADD	1536	-3.438	8.613	-20.32	13.44	-0.3992	0.6898
11	11:29726198:A:T	29726198	T	ADD	1536	-3.438	8.613	-20.32	13.44	-0.3992	0.6898
11	11:29726368:G:A	29726368	A	ADD	1536	-3.438	8.613	-20.32	13.44	-0.3992	0.6898
11	11:29726821:C:T	29726821	T	ADD	1536	-3.438	8.613	-20.32	13.44	-0.3992	0.6898
11	11:29726928:T:A	29726928	A	ADD	1536	-3.438	8.613	-20.32	13.44	-0.3992	0.6898
11	11:29727456:A:G	29727456	G	ADD	1536	-3.438	8.613	-20.32	13.44	-0.3992	0.6898
11	11:29727557:C:G	29727557	G	ADD	1536	-3.438	8.613	-20.32	13.44	-0.3992	0.6898
11	11:29727748:A:G	29727748	G	ADD	1536	-3.438	8.613	-20.32	13.44	-0.3992	0.6898
11	11:29727854:C:T	29727854	T	ADD	1536	-3.438	8.613	-20.32	13.44	-0.3992	0.6898
11	11:29727885:T:C	29727885	C	ADD	1536	-3.438	8.613	-20.32	13.44	-0.3992	0.6898
11	11:29728032:G:A	29728032	A	ADD	1536	-3.438	8.613	-20.32	13.44	-0.3992	0.6898
11	11:29729526:G:A	29729526	A	ADD	1536	-3.438	8.613	-20.32	13.44	-0.3992	0.6898
11	11:29730452:G:A	29730452	A	ADD	1536	-3.438	8.613	-20.32	13.44	-0.3992	0.6898
11	11:29731013:G:A	29731013	A	ADD	1536	-3.438	8.613	-20.32	13.44	-0.3992	0.6898
11	11:29731620:C:T	29731620	T	ADD	1536	-3.438	8.613	-20.32	13.44	-0.3992	0.6898
11	11:29732145:T:A	29732145	A	ADD	1536	-3.438	8.613	-20.32	13.44	-0.3992	0.6898
11	11:29732260:T:G	29732260	G	ADD	1536	-3.438	8.613	-20.32	13.44	-0.3992	0.6898
11	11:29732369:A:C	29732369	C	ADD	1536	-3.438	8.613	-20.32	13.44	-0.3992	0.6898
11	11:29733343:C:T	29733343	T	ADD	1536	-3.438	8.613	-20.32	13.44	-0.3992	0.6898
11	11:29733349:A:G	29733349	G	ADD	1536	-3.438	8.613	-20.32	13.44	-0.3992	0.6898
11	11:29734116:C:G	29734116	G	ADD	1536	-3.438	8.613	-20.32	13.44	-0.3992	0.6898
11	11:29734539:C:T	29734539	T	ADD	1536	-3.438	8.613	-20.32	13.44	-0.3992	0.6898
11	11:29734886:A:G	29734886	G	ADD	1536	-3.438	8.613	-20.32	13.44	-0.3992	0.6898
11	11:29735205:G:C	29735205	C	ADD	1536	-3.438	8.613	-20.32	13.44	-0.3992	0.6898
11	11:29735390:G:A	29735390	A	ADD	1536	-3.438	8.613	-20.32	13.44	-0.3992	0.6898
11	11:29735548:T:C	29735548	C	ADD	1536	-3.438	8.613	-20.32	13.44	-0.3992	0.6898
11	11:29736631:C:T	29736631	T	ADD	1536	-3.438	8.613	-20.32	13.44	-0.3992	0.6898
11	11:29737908:G:A	29737908	A	ADD	1536	-3.438	8.613	-20.32	13.44	-0.3992	0.6898
11	11:29738052:T:C	29738052	C	ADD	1536	-3.438	8.613	-20.32	13.44	-0.3992	0.6898
11	11:29739559:G:T	29739559	T	ADD	1536	-3.438	8.613	-20.32	13.44	-0.3992	0.6898
11	11:29739963:A:G	29739963	G	ADD	1536	-3.438	8.613	-20.32	13.44	-0.3992	0.6898
11	11:29740146:C:T	29740146	T	ADD	1536	-3.438	8.613	-20.32	13.44	-0.3992	0.6898
11	11:29740988:T:C	29740988	C	ADD	1536	-3.438	8.613	-20.32	13.44	-0.3992	0.6898
11	11:29744623:C:G	29744623	G	ADD	1536	-3.438	8.613	-20.32	13.44	-0.3992	0.6898
11	11:29745417:A:C	29745417	C	ADD	1536	-3.438	8.613	-20.32	13.44	-0.3992	0.6898
11	11:29745609:G:T	29745609	T	ADD	1536	-3.438	8.613	-20.32	13.44	-0.3992	0.6898
11	11:29746091:A:G	29746091	G	ADD	1536	-3.438	8.613	-20.32	13.44	-0.3992	0.6898
11	11:29748740:A:T	29748740	T	ADD	1536	-3.438	8.613	-20.32	13.44	-0.3992	0.6898
11	11:29750426:T:C	29750426	C	ADD	1536	-3.438	8.613	-20.32	13.44	-0.3992	0.6898
11	11:29750474:T:C	29750474	C	ADD	1536	-3.438	8.613	-20.32	13.44	-0.3992	0.6898
11	11:29751759:T:C	29751759	C	ADD	1536	-3.438	8.613	-20.32	13.44	-0.3992	0.6898
11	11:29753475:A:C	29753475	C	ADD	1536	-3.438	8.613	-20.32	13.44	-0.3992	0.6898
11	11:29754255:G:A	29754255	A	ADD	1536	-3.438	8.613	-20.32	13.44	-0.3992	0.6898
11	11:29754491:G:T	29754491	T	ADD	1536	-3.438	8.613	-20.32	13.44	-0.3992	0.6898
11	11:29755314:A:G	29755314	G	ADD	1536	-3.438	8.613	-20.32	13.44	-0.3992	0.6898
11	11:29756440:T:G	29756440	G	ADD	1536	-3.438	8.613	-20.32	13.44	-0.3992	0.6898
11	11:29757783:A:G	29757783	G	ADD	1536	-3.438	8.613	-20.32	13.44	-0.3992	0.6898
11	11:29759054:T:C	29759054	C	ADD	1536	-3.438	8.613	-20.32	13.44	-0.3992	0.6898
11	11:29759405:A:G	29759405	G	ADD	1536	-3.438	8.613	-20.32	13.44	-0.3992	0.6898
11	11:29759794:C:T	29759794	T	ADD	1536	-3.438	8.613	-20.32	13.44	-0.3992	0.6898
11	11:29759846:A:G	29759846	G	ADD	1536	-3.438	8.613	-20.32	13.44	-0.3992	0.6898
11	11:29759923:C:G	29759923	G	ADD	1536	-3.438	8.613	-20.32	13.44	-0.3992	0.6898
11	11:29766507:A:G	29766507	G	ADD	1536	-3.438	8.613	-20.32	13.44	-0.3992	0.6898
11	11:75869737:C:G	75869737	G	ADD	1536	-1.992	4.99	-11.77	7.788	-0.3992	0.6898
11	11:91549126:A:C	91549126	A	ADD	1536	-1.778	4.455	-10.51	6.953	-0.3992	0.6898
11	11:124574228:T:C	124574228	C	ADD	1536	2.101	5.262	-8.213	12.41	0.3992	0.6898
12	12:97422661:G:A	97422661	A	ADD	1536	-3.389	8.489	-20.03	13.25	-0.3992	0.6898
13	13:26305574:A:G	26305574	G	ADD	1536	-1.701	4.262	-10.06	6.652	-0.3992	0.6898
13	13:90127195:C:G	90127195	C	ADD	1536	1.713	4.293	-6.7	10.13	0.3991	0.6898
13	13:90131438:G:T	90131438	G	ADD	1536	1.713	4.293	-6.7	10.13	0.3991	0.6898
13	13:90133092:C:G	90133092	C	ADD	1536	1.713	4.293	-6.7	10.13	0.3991	0.6898
13	13:111420959:G:A	111420959	A	ADD	1536	1.839	4.607	-7.19	10.87	0.3992	0.6898
13	13:111421775:C:T	111421775	T	ADD	1536	1.839	4.607	-7.19	10.87	0.3992	0.6898
14	14:93893296:T:C	93893296	C	ADD	1536	-3.033	7.596	-17.92	11.85	-0.3993	0.6898
14	14:93918096:G:A	93918096	A	ADD	1536	-3.033	7.596	-17.92	11.85	-0.3993	0.6898
15	15:72030941:G:A	72030941	G	ADD	1536	2.136	5.349	-8.349	12.62	0.3992	0.6898
19	19:2725840:G:A	2725840	A	ADD	1536	-2.587	6.479	-15.29	10.11	-0.3992	0.6898
19	19:28494022:G:A	28494022	A	ADD	1536	2.329	5.835	-9.108	13.77	0.3992	0.6898
20	20:10587660:C:T	10587660	T	ADD	1536	-2.253	5.645	-13.32	8.81	-0.3992	0.6898
20	20:23154215:T:C	23154215	C	ADD	1536	1.678	4.204	-6.561	9.917	0.3992	0.6898
20	20:23154249:G:A	23154249	A	ADD	1536	1.678	4.204	-6.561	9.917	0.3992	0.6898
20	20:23154915:G:A	23154915	A	ADD	1536	1.678	4.204	-6.561	9.917	0.3992	0.6898
20	20:23155438:T:C	23155438	C	ADD	1536	1.678	4.204	-6.561	9.917	0.3992	0.6898
20	20:23161807:C:A	23161807	A	ADD	1536	1.678	4.204	-6.561	9.917	0.3992	0.6898
1	1:36567309:G:T	36567309	T	ADD	1536	-1.814	4.545	-10.72	7.095	-0.399	0.6899
1	1:64123868:G:A	64123868	A	ADD	1536	-1.978	4.957	-11.69	7.737	-0.3991	0.6899
1	1:71296002:G:A	71296002	A	ADD	1536	-2.659	6.664	-15.72	10.4	-0.399	0.6899
1	1:112574267:A:G	112574267	G	ADD	1536	2.945	7.379	-11.52	17.41	0.3991	0.6899
1	1:171204809:A:G	171204809	A	ADD	1536	1.772	4.441	-6.933	10.48	0.399	0.6899
1	1:171207408:T:C	171207408	T	ADD	1536	1.772	4.441	-6.933	10.48	0.399	0.6899
1	1:171207680:T:C	171207680	T	ADD	1536	1.772	4.441	-6.933	10.48	0.399	0.6899
1	1:171208014:C:T	171208014	C	ADD	1536	1.772	4.441	-6.933	10.48	0.399	0.6899
1	1:171208094:C:T	171208094	C	ADD	1536	1.772	4.441	-6.933	10.48	0.399	0.6899
1	1:171209900:A:C	171209900	A	ADD	1536	1.772	4.441	-6.933	10.48	0.399	0.6899
1	1:171217445:C:T	171217445	C	ADD	1536	1.772	4.441	-6.933	10.48	0.399	0.6899
2	2:10440886:A:G	10440886	G	ADD	1536	2.62	6.564	-10.25	15.48	0.3991	0.6899
2	2:51584613:T:A	51584613	T	ADD	1536	-1.726	4.324	-10.2	6.75	-0.3991	0.6899
2	2:57916793:T:A	57916793	A	ADD	1536	2.545	6.378	-9.956	15.05	0.399	0.6899
2	2:60588850:G:A	60588850	A	ADD	1536	1.806	4.525	-7.063	10.67	0.3991	0.6899
2	2:137332558:A:G	137332558	G	ADD	1536	1.697	4.253	-6.638	10.03	0.3991	0.6899
2	2:137332789:T:C	137332789	C	ADD	1536	1.697	4.253	-6.638	10.03	0.3991	0.6899
2	2:227098387:A:G	227098387	G	ADD	1536	1.722	4.315	-6.735	10.18	0.3991	0.6899
3	3:20642753:A:C	20642753	C	ADD	1536	1.731	4.337	-6.77	10.23	0.3991	0.6899
3	3:70959438:G:A	70959438	G	ADD	1536	1.691	4.237	-6.614	9.995	0.399	0.6899
3	3:77718613:C:G	77718613	G	ADD	1536	1.712	4.288	-6.694	10.12	0.3991	0.6899
3	3:77719020:A:G	77719020	G	ADD	1536	1.712	4.288	-6.694	10.12	0.3991	0.6899
3	3:77720284:C:A	77720284	A	ADD	1536	1.712	4.288	-6.694	10.12	0.3991	0.6899
3	3:77720336:T:C	77720336	C	ADD	1536	1.712	4.288	-6.694	10.12	0.3991	0.6899
3	3:77720924:A:G	77720924	G	ADD	1536	1.712	4.288	-6.694	10.12	0.3991	0.6899
3	3:189068548:G:A	189068548	A	ADD	1536	-1.994	4.997	-11.79	7.8	-0.399	0.6899
4	4:27156306:C:A	27156306	A	ADD	1536	1.768	4.429	-6.914	10.45	0.3991	0.6899
4	4:27162792:T:C	27162792	C	ADD	1536	1.761	4.413	-6.888	10.41	0.3991	0.6899
4	4:27163853:A:T	27163853	T	ADD	1536	1.761	4.413	-6.888	10.41	0.3991	0.6899
4	4:27165524:A:G	27165524	G	ADD	1536	1.761	4.413	-6.888	10.41	0.3991	0.6899
4	4:28202490:C:A	28202490	C	ADD	1536	1.731	4.337	-6.769	10.23	0.3991	0.6899
4	4:140621410:G:C	140621410	C	ADD	1536	1.654	4.144	-6.469	9.777	0.399	0.6899
4	4:161530822:C:T	161530822	T	ADD	1536	-2.038	5.107	-12.05	7.972	-0.3991	0.6899
5	5:73180608:T:G	73180608	G	ADD	1536	1.795	4.499	-7.022	10.61	0.399	0.6899
5	5:150883872:C:T	150883872	T	ADD	1536	2.585	6.478	-10.11	15.28	0.3991	0.6899
5	5:159416990:C:T	159416990	T	ADD	1536	2.7	6.765	-10.56	15.96	0.399	0.6899
6	6:133651661:T:C	133651661	C	ADD	1536	2.386	5.978	-9.33	14.1	0.3991	0.6899
6	6:151228287:G:A	151228287	G	ADD	1536	-1.715	4.298	-10.14	6.709	-0.3991	0.6899
7	7:96356577:G:T	96356577	T	ADD	1536	-2.466	6.18	-14.58	9.645	-0.3991	0.6899
7	7:96358337:A:G	96358337	G	ADD	1536	-2.466	6.18	-14.58	9.645	-0.3991	0.6899
7	7:96362344:G:T	96362344	T	ADD	1536	-2.466	6.18	-14.58	9.645	-0.3991	0.6899
7	7:96366039:C:T	96366039	T	ADD	1536	-2.466	6.18	-14.58	9.645	-0.3991	0.6899
9	9:23720989:G:C	23720989	C	ADD	1536	2.439	6.112	-9.54	14.42	0.3991	0.6899
10	10:72794456:T:C	72794456	T	ADD	1536	1.738	4.355	-6.798	10.27	0.3991	0.6899
10	10:72794465:T:C	72794465	T	ADD	1536	1.738	4.355	-6.798	10.27	0.3991	0.6899
10	10:72794480:C:T	72794480	C	ADD	1536	1.738	4.355	-6.798	10.27	0.3991	0.6899
11	11:19666533:G:A	19666533	A	ADD	1536	-3.326	8.334	-19.66	13.01	-0.3991	0.6899
11	11:99825251:G:A	99825251	G	ADD	1536	-2.492	6.245	-14.73	9.747	-0.3991	0.6899
13	13:22778852:C:T	22778852	T	ADD	1536	1.754	4.395	-6.861	10.37	0.399	0.6899
13	13:22778855:C:T	22778855	T	ADD	1536	1.754	4.395	-6.861	10.37	0.399	0.6899
13	13:108461338:A:C	108461338	C	ADD	1536	1.838	4.606	-7.189	10.86	0.399	0.6899
14	14:32912339:C:T	32912339	T	ADD	1536	3.737	9.364	-14.62	22.09	0.399	0.6899
14	14:32914771:C:T	32914771	T	ADD	1536	3.737	9.364	-14.62	22.09	0.399	0.6899
14	14:64710417:A:G	64710417	A	ADD	1536	1.784	4.47	-6.977	10.55	0.3991	0.6899
14	14:100861646:C:T	100861646	T	ADD	1536	-1.781	4.464	-10.53	6.968	-0.3991	0.6899
16	16:58923067:G:A	58923067	A	ADD	1536	-1.852	4.64	-10.95	7.242	-0.3991	0.6899
18	18:69446105:A:C	69446105	A	ADD	1536	1.681	4.214	-6.577	9.94	0.3991	0.6899
18	18:69446620:A:G	69446620	A	ADD	1536	1.681	4.214	-6.577	9.94	0.3991	0.6899
22	22:27230983:A:C	27230983	C	ADD	1536	-1.973	4.944	-11.66	7.717	-0.3991	0.6899
1	1:54589719:G:C	54589719	C	ADD	1536	1.678	4.205	-6.563	9.918	0.399	0.69
1	1:91615556:G:A	91615556	A	ADD	1536	-1.733	4.344	-10.25	6.78	-0.399	0.69
1	1:91617110:A:G	91617110	G	ADD	1536	-1.733	4.344	-10.25	6.78	-0.399	0.69
1	1:91618396:A:G	91618396	G	ADD	1536	-1.733	4.344	-10.25	6.78	-0.399	0.69
1	1:91618793:T:C	91618793	C	ADD	1536	-1.733	4.344	-10.25	6.78	-0.399	0.69
1	1:166238638:T:C	166238638	C	ADD	1536	-3.201	8.023	-18.93	12.52	-0.399	0.69
2	2:55824793:T:C	55824793	C	ADD	1536	-1.697	4.255	-10.04	6.642	-0.3989	0.69
2	2:159926370:T:C	159926370	C	ADD	1536	-2.441	6.117	-14.43	9.548	-0.399	0.69
2	2:168433785:A:G	168433785	G	ADD	1536	-3.158	7.916	-18.67	12.36	-0.399	0.69
3	3:28049709:G:A	28049709	A	ADD	1536	-1.904	4.772	-11.26	7.45	-0.3989	0.69
3	3:150001966:G:A	150001966	A	ADD	1536	-2.527	6.334	-14.94	9.888	-0.3989	0.69
3	3:150002810:C:T	150002810	T	ADD	1536	-2.527	6.334	-14.94	9.888	-0.3989	0.69
3	3:150008917:C:T	150008917	T	ADD	1536	-2.527	6.334	-14.94	9.888	-0.3989	0.69
3	3:150010970:G:A	150010970	A	ADD	1536	-2.527	6.334	-14.94	9.888	-0.3989	0.69
3	3:194054279:C:T	194054279	T	ADD	1536	-1.749	4.383	-10.34	6.841	-0.399	0.69
4	4:38188337:G:A	38188337	A	ADD	1536	-2.229	5.586	-13.18	8.721	-0.3989	0.69
4	4:38188355:G:A	38188355	A	ADD	1536	-2.229	5.586	-13.18	8.721	-0.3989	0.69
4	4:38189873:C:T	38189873	T	ADD	1536	-2.229	5.586	-13.18	8.721	-0.3989	0.69
4	4:122617014:G:C	122617014	C	ADD	1536	-2.501	6.269	-14.79	9.785	-0.399	0.69
4	4:157361663:G:C	157361663	G	ADD	1536	1.829	4.584	-7.156	10.81	0.399	0.69
5	5:56918154:T:C	56918154	T	ADD	1536	1.763	4.42	-6.9	10.43	0.3989	0.69
5	5:95881444:A:G	95881444	A	ADD	1536	2.609	6.542	-10.21	15.43	0.3989	0.69
5	5:124966344:A:C	124966344	C	ADD	1536	3.634	9.108	-14.22	21.49	0.3989	0.69
6	6:11161408:C:T	11161408	C	ADD	1536	-1.784	4.47	-10.55	6.978	-0.399	0.69
6	6:11164086:G:A	11164086	G	ADD	1536	-1.784	4.47	-10.55	6.978	-0.399	0.69
6	6:11164179:T:A	11164179	T	ADD	1536	-1.784	4.47	-10.55	6.978	-0.399	0.69
6	6:11164199:C:T	11164199	C	ADD	1536	-1.784	4.47	-10.55	6.978	-0.399	0.69
6	6:32592219:A:G	32592219	A	ADD	1536	-1.961	4.916	-11.6	7.674	-0.399	0.69
6	6:91391182:C:T	91391182	T	ADD	1536	2.199	5.512	-8.604	13	0.399	0.69
6	6:91391748:G:A	91391748	A	ADD	1536	2.199	5.512	-8.604	13	0.399	0.69
6	6:91395205:T:G	91395205	G	ADD	1536	2.199	5.512	-8.604	13	0.399	0.69
7	7:76968398:C:T	76968398	T	ADD	1536	1.722	4.315	-6.736	10.18	0.399	0.69
7	7:155619298:T:C	155619298	C	ADD	1536	-2.052	5.144	-12.13	8.029	-0.399	0.69
7	7:155619790:C:T	155619790	T	ADD	1536	-2.052	5.144	-12.13	8.029	-0.399	0.69
8	8:10070116:C:G	10070116	G	ADD	1536	2.011	5.04	-7.867	11.89	0.3989	0.69
8	8:15484101:T:C	15484101	C	ADD	1536	-1.731	4.34	-10.24	6.776	-0.3989	0.69
8	8:63948073:C:G	63948073	C	ADD	1536	1.687	4.23	-6.603	9.978	0.3989	0.69
8	8:95689312:A:G	95689312	A	ADD	1536	1.725	4.325	-6.751	10.2	0.3989	0.69
10	10:67980169:G:C	67980169	C	ADD	1536	2.237	5.608	-8.755	13.23	0.399	0.69
11	11:79124344:G:T	79124344	T	ADD	1536	1.714	4.296	-6.706	10.13	0.3989	0.69
12	12:21389855:A:T	21389855	A	ADD	1536	1.909	4.784	-7.467	11.29	0.399	0.69
12	12:21389970:T:C	21389970	T	ADD	1536	1.909	4.784	-7.467	11.29	0.399	0.69
12	12:21390145:G:A	21390145	G	ADD	1536	1.909	4.784	-7.467	11.29	0.399	0.69
12	12:21398013:G:A	21398013	G	ADD	1536	1.909	4.784	-7.467	11.29	0.399	0.69
12	12:21398919:A:G	21398919	A	ADD	1536	1.909	4.784	-7.467	11.29	0.399	0.69
12	12:21399221:T:C	21399221	T	ADD	1536	1.909	4.784	-7.467	11.29	0.399	0.69
12	12:21399765:G:A	21399765	G	ADD	1536	1.909	4.784	-7.467	11.29	0.399	0.69
12	12:21400285:C:T	21400285	C	ADD	1536	1.909	4.784	-7.467	11.29	0.399	0.69
12	12:21401533:C:A	21401533	C	ADD	1536	1.909	4.784	-7.467	11.29	0.399	0.69
12	12:21401676:G:T	21401676	G	ADD	1536	1.909	4.784	-7.467	11.29	0.399	0.69
13	13:35088329:A:G	35088329	A	ADD	1536	1.713	4.293	-6.701	10.13	0.399	0.69
14	14:25197939:G:C	25197939	C	ADD	1536	2.477	6.211	-9.695	14.65	0.3989	0.69
15	15:81592802:A:G	81592802	G	ADD	1536	2.017	5.056	-7.893	11.93	0.3989	0.69
15	15:81592891:C:T	81592891	T	ADD	1536	2.017	5.056	-7.893	11.93	0.3989	0.69
18	18:39915294:A:G	39915294	A	ADD	1536	1.7	4.262	-6.653	10.05	0.399	0.69
18	18:49935807:G:A	49935807	A	ADD	1536	-1.675	4.2	-9.906	6.556	-0.3989	0.69
20	20:4400718:T:C	4400718	C	ADD	1536	3.296	8.263	-12.9	19.49	0.3989	0.69
22	22:32717173:T:C	32717173	C	ADD	1536	-1.788	4.482	-10.57	6.997	-0.399	0.69
22	22:32717703:G:C	32717703	C	ADD	1536	-1.788	4.482	-10.57	6.997	-0.399	0.69
22	22:32717738:G:A	32717738	A	ADD	1536	-1.788	4.482	-10.57	6.997	-0.399	0.69
22	22:32720785:G:A	32720785	A	ADD	1536	-1.788	4.482	-10.57	6.997	-0.399	0.69
22	22:32721091:C:G	32721091	G	ADD	1536	-1.788	4.482	-10.57	6.997	-0.399	0.69
1	1:30234753:A:G	30234753	G	ADD	1536	-2.197	5.51	-13	8.602	-0.3988	0.6901
1	1:214336947:G:A	214336947	A	ADD	1536	-1.703	4.269	-10.07	6.665	-0.3989	0.6901
1	1:216725118:G:A	216725118	A	ADD	1536	2.116	5.306	-8.284	12.52	0.3987	0.6901
1	1:247875415:A:G	247875415	G	ADD	1536	-1.966	4.931	-11.63	7.698	-0.3988	0.6901
2	2:1523750:C:T	1523750	T	ADD	1536	-2.616	6.56	-15.47	10.24	-0.3987	0.6901
2	2:51874323:G:A	51874323	G	ADD	1536	-1.984	4.974	-11.73	7.765	-0.3988	0.6901
2	2:205951308:G:T	205951308	T	ADD	1536	1.656	4.152	-6.482	9.794	0.3988	0.6901
3	3:45787835:G:A	45787835	A	ADD	1536	-2.191	5.494	-12.96	8.577	-0.3988	0.6901
3	3:63616643:G:A	63616643	G	ADD	1536	1.695	4.249	-6.633	10.02	0.3988	0.6901
4	4:30605605:C:T	30605605	T	ADD	1536	-1.901	4.767	-11.24	7.442	-0.3987	0.6901
4	4:30605732:C:T	30605732	T	ADD	1536	-1.901	4.767	-11.24	7.442	-0.3987	0.6901
4	4:53561326:G:A	53561326	A	ADD	1536	2.363	5.925	-9.251	13.98	0.3987	0.6901
4	4:53564904:T:G	53564904	G	ADD	1536	2.363	5.925	-9.251	13.98	0.3987	0.6901
4	4:53566601:T:C	53566601	C	ADD	1536	2.363	5.925	-9.251	13.98	0.3987	0.6901
4	4:53568261:C:G	53568261	G	ADD	1536	2.363	5.925	-9.251	13.98	0.3987	0.6901
4	4:53569317:A:T	53569317	T	ADD	1536	2.363	5.925	-9.251	13.98	0.3987	0.6901
4	4:126309330:C:T	126309330	T	ADD	1536	3.11	7.798	-12.17	18.39	0.3988	0.6901
4	4:145206780:G:A	145206780	A	ADD	1536	2.27	5.691	-8.884	13.42	0.3989	0.6901
5	5:30802434:T:C	30802434	C	ADD	1536	-1.766	4.428	-10.44	6.913	-0.3989	0.6901
5	5:30802518:G:A	30802518	A	ADD	1536	-1.766	4.428	-10.44	6.913	-0.3989	0.6901
5	5:30803294:A:G	30803294	G	ADD	1536	-1.766	4.428	-10.44	6.913	-0.3989	0.6901
5	5:30805040:G:C	30805040	C	ADD	1536	-1.766	4.428	-10.44	6.913	-0.3989	0.6901
5	5:30805865:G:C	30805865	C	ADD	1536	-1.766	4.428	-10.44	6.913	-0.3989	0.6901
5	5:78472543:T:G	78472543	G	ADD	1536	-2.923	7.329	-17.29	11.44	-0.3988	0.6901
5	5:168277491:G:T	168277491	T	ADD	1536	-1.943	4.873	-11.49	7.607	-0.3988	0.6901
5	5:174529342:T:C	174529342	C	ADD	1536	-1.825	4.577	-10.8	7.146	-0.3987	0.6901
6	6:14092258:G:A	14092258	A	ADD	1536	-1.767	4.431	-10.45	6.918	-0.3988	0.6901
6	6:14092858:A:T	14092858	T	ADD	1536	-1.767	4.431	-10.45	6.918	-0.3988	0.6901
6	6:14093556:A:G	14093556	G	ADD	1536	-1.767	4.431	-10.45	6.918	-0.3988	0.6901
6	6:31059462:G:A	31059462	G	ADD	1536	3.277	8.219	-12.83	19.39	0.3987	0.6901
6	6:32653677:G:T	32653677	T	ADD	1536	1.89	4.739	-7.398	11.18	0.3987	0.6901
6	6:40260436:T:C	40260436	C	ADD	1536	1.738	4.359	-6.804	10.28	0.3988	0.6901
6	6:40260515:G:A	40260515	A	ADD	1536	1.738	4.359	-6.804	10.28	0.3988	0.6901
6	6:160538020:G:A	160538020	A	ADD	1536	-2.544	6.379	-15.05	9.959	-0.3988	0.6901
6	6:165397953:T:G	165397953	G	ADD	1536	3.078	7.716	-12.05	18.2	0.3989	0.6901
6	6:165398337:C:G	165398337	G	ADD	1536	3.078	7.716	-12.05	18.2	0.3989	0.6901
7	7:52397039:G:A	52397039	A	ADD	1536	-3.692	9.258	-21.84	14.45	-0.3987	0.6901
7	7:122779557:G:C	122779557	C	ADD	1536	1.807	4.532	-7.074	10.69	0.3988	0.6901
8	8:54511637:A:G	54511637	G	ADD	1536	1.647	4.131	-6.45	9.744	0.3988	0.6901
9	9:24929983:T:C	24929983	C	ADD	1536	2.405	6.03	-9.414	14.22	0.3989	0.6901
9	9:107580657:G:A	107580657	A	ADD	1536	-1.887	4.732	-11.16	7.387	-0.3989	0.6901
10	10:52004268:G:A	52004268	A	ADD	1536	-1.702	4.266	-10.06	6.66	-0.3989	0.6901
10	10:52004315:T:G	52004315	G	ADD	1536	-1.702	4.266	-10.06	6.66	-0.3989	0.6901
10	10:52004877:A:G	52004877	G	ADD	1536	-1.702	4.266	-10.06	6.66	-0.3989	0.6901
10	10:52005153:A:G	52005153	G	ADD	1536	-1.702	4.266	-10.06	6.66	-0.3989	0.6901
10	10:52005303:A:G	52005303	G	ADD	1536	-1.702	4.266	-10.06	6.66	-0.3989	0.6901
10	10:52005353:G:A	52005353	A	ADD	1536	-1.702	4.266	-10.06	6.66	-0.3989	0.6901
10	10:52005417:C:A	52005417	A	ADD	1536	-1.702	4.266	-10.06	6.66	-0.3989	0.6901
10	10:59760412:G:A	59760412	A	ADD	1536	-2.578	6.465	-15.25	10.09	-0.3988	0.6901
10	10:59760427:C:A	59760427	A	ADD	1536	-2.578	6.465	-15.25	10.09	-0.3988	0.6901
10	10:59760800:G:C	59760800	C	ADD	1536	-2.578	6.465	-15.25	10.09	-0.3988	0.6901
10	10:59760871:G:A	59760871	A	ADD	1536	-2.578	6.465	-15.25	10.09	-0.3988	0.6901
10	10:59760955:C:T	59760955	T	ADD	1536	-2.578	6.465	-15.25	10.09	-0.3988	0.6901
11	11:61505583:G:A	61505583	A	ADD	1536	1.824	4.574	-7.141	10.79	0.3988	0.6901
11	11:129277292:G:A	129277292	G	ADD	1536	-2.998	7.517	-17.73	11.73	-0.3989	0.6901
13	13:91711001:T:C	91711001	C	ADD	1536	2.003	5.021	-7.839	11.84	0.3989	0.6901
14	14:33041471:C:T	33041471	C	ADD	1536	1.732	4.343	-6.78	10.24	0.3988	0.6901
14	14:33041560:A:G	33041560	A	ADD	1536	1.732	4.343	-6.78	10.24	0.3988	0.6901
14	14:63811438:A:G	63811438	G	ADD	1536	1.806	4.529	-7.07	10.68	0.3988	0.6901
15	15:51760892:T:G	51760892	G	ADD	1536	-1.735	4.352	-10.27	6.795	-0.3987	0.6901
16	16:13599365:G:A	13599365	A	ADD	1536	1.714	4.298	-6.71	10.14	0.3988	0.6901
16	16:20407237:A:C	20407237	C	ADD	1536	1.879	4.711	-7.355	11.11	0.3987	0.6901
17	17:10003245:A:C	10003245	C	ADD	1536	1.931	4.842	-7.559	11.42	0.3987	0.6901
17	17:33513591:A:C	33513591	C	ADD	1536	-2.94	7.372	-17.39	11.51	-0.3988	0.6901
17	17:66831720:G:T	66831720	T	ADD	1536	1.915	4.802	-7.496	11.33	0.3988	0.6901
17	17:66832143:C:G	66832143	G	ADD	1536	1.915	4.802	-7.496	11.33	0.3988	0.6901
17	17:72115909:G:A	72115909	A	ADD	1536	1.805	4.525	-7.064	10.67	0.3988	0.6901
17	17:72116111:A:C	72116111	C	ADD	1536	1.805	4.525	-7.064	10.67	0.3988	0.6901
18	18:13130488:T:A	13130488	A	ADD	1536	-2.447	6.135	-14.47	9.578	-0.3988	0.6901
18	18:13135310:A:T	13135310	T	ADD	1536	-2.447	6.135	-14.47	9.578	-0.3988	0.6901
18	18:13139253:A:C	13139253	C	ADD	1536	-2.447	6.135	-14.47	9.578	-0.3988	0.6901
18	18:13139647:A:G	13139647	G	ADD	1536	-2.447	6.135	-14.47	9.578	-0.3988	0.6901
18	18:13156840:T:G	13156840	G	ADD	1536	-2.447	6.135	-14.47	9.578	-0.3988	0.6901
18	18:48291329:C:A	48291329	A	ADD	1536	2.23	5.59	-8.727	13.19	0.3989	0.6901
21	21:31602992:A:T	31602992	T	ADD	1536	-1.95	4.889	-11.53	7.633	-0.3987	0.6901
22	22:50892415:A:G	50892415	G	ADD	1536	-2.491	6.246	-14.73	9.752	-0.3988	0.6901
1	1:85750346:G:C	85750346	C	ADD	1536	-2.457	6.162	-14.53	9.621	-0.3986	0.6902
1	1:88106210:A:T	88106210	T	ADD	1536	1.829	4.587	-7.162	10.82	0.3986	0.6902
1	1:225443556:G:A	225443556	A	ADD	1536	-1.779	4.462	-10.52	6.967	-0.3986	0.6902
1	1:245553310:G:A	245553310	A	ADD	1536	-1.762	4.419	-10.42	6.899	-0.3987	0.6902
1	1:245554025:A:T	245554025	T	ADD	1536	-1.762	4.419	-10.42	6.899	-0.3987	0.6902
1	1:245555338:T:A	245555338	A	ADD	1536	-1.762	4.419	-10.42	6.899	-0.3987	0.6902
1	1:245555664:A:G	245555664	G	ADD	1536	-1.762	4.419	-10.42	6.899	-0.3987	0.6902
1	1:245557786:G:A	245557786	A	ADD	1536	-1.762	4.419	-10.42	6.899	-0.3987	0.6902
1	1:245558627:G:C	245558627	C	ADD	1536	-1.762	4.419	-10.42	6.899	-0.3987	0.6902
2	2:34174106:C:G	34174106	G	ADD	1536	2.03	5.094	-7.953	12.01	0.3986	0.6902
2	2:137643190:G:A	137643190	G	ADD	1536	1.719	4.313	-6.735	10.17	0.3986	0.6902
2	2:137643804:G:T	137643804	G	ADD	1536	1.719	4.313	-6.735	10.17	0.3986	0.6902
2	2:137647381:C:T	137647381	C	ADD	1536	1.719	4.313	-6.735	10.17	0.3986	0.6902
2	2:164008656:C:T	164008656	T	ADD	1536	2.308	5.79	-9.04	13.66	0.3986	0.6902
2	2:242789466:G:A	242789466	G	ADD	1536	-1.685	4.227	-9.969	6.599	-0.3986	0.6902
3	3:58099114:G:A	58099114	A	ADD	1536	-1.793	4.497	-10.61	7.02	-0.3987	0.6902
3	3:77272913:A:C	77272913	A	ADD	1536	1.715	4.302	-6.717	10.15	0.3987	0.6902
3	3:77273602:A:G	77273602	A	ADD	1536	1.715	4.302	-6.717	10.15	0.3987	0.6902
3	3:183546124:C:T	183546124	T	ADD	1536	1.704	4.276	-6.676	10.08	0.3986	0.6902
4	4:175894380:C:A	175894380	A	ADD	1536	-1.749	4.387	-10.35	6.849	-0.3987	0.6902
5	5:11409252:G:C	11409252	C	ADD	1536	-2.651	6.649	-15.68	10.38	-0.3987	0.6902
5	5:11414760:C:T	11414760	T	ADD	1536	-2.651	6.649	-15.68	10.38	-0.3987	0.6902
6	6:31415940:G:T	31415940	T	ADD	1536	2.738	6.87	-10.73	16.2	0.3986	0.6902
6	6:38646369:C:T	38646369	T	ADD	1536	-1.944	4.876	-11.5	7.613	-0.3986	0.6902
6	6:69677917:A:G	69677917	G	ADD	1536	1.782	4.47	-6.979	10.54	0.3987	0.6902
6	6:73425150:G:A	73425150	A	ADD	1536	-2.011	5.046	-11.9	7.878	-0.3986	0.6902
6	6:145613149:T:G	145613149	G	ADD	1536	1.812	4.545	-7.097	10.72	0.3986	0.6902
7	7:90122703:T:C	90122703	C	ADD	1536	-1.71	4.288	-10.11	6.695	-0.3987	0.6902
7	7:90123627:T:C	90123627	C	ADD	1536	-1.71	4.288	-10.11	6.695	-0.3987	0.6902
7	7:131418289:C:T	131418289	T	ADD	1536	1.878	4.711	-7.355	11.11	0.3986	0.6902
8	8:314765:A:C	314765	C	ADD	1536	1.831	4.592	-7.169	10.83	0.3987	0.6902
8	8:2935584:C:T	2935584	T	ADD	1536	1.746	4.379	-6.837	10.33	0.3987	0.6902
8	8:14056122:A:T	14056122	T	ADD	1536	2.13	5.342	-8.341	12.6	0.3987	0.6902
8	8:14056214:C:T	14056214	T	ADD	1536	2.13	5.342	-8.341	12.6	0.3987	0.6902
8	8:14072477:G:C	14072477	C	ADD	1536	2.13	5.342	-8.341	12.6	0.3987	0.6902
8	8:74042311:A:G	74042311	A	ADD	1536	1.773	4.447	-6.944	10.49	0.3986	0.6902
8	8:74042362:C:A	74042362	C	ADD	1536	1.773	4.447	-6.944	10.49	0.3986	0.6902
8	8:74042448:T:C	74042448	T	ADD	1536	1.773	4.447	-6.944	10.49	0.3986	0.6902
8	8:79823711:C:A	79823711	C	ADD	1536	-1.715	4.301	-10.14	6.715	-0.3987	0.6902
8	8:97520349:G:C	97520349	C	ADD	1536	2.247	5.636	-8.799	13.29	0.3986	0.6902
8	8:97520590:G:A	97520590	A	ADD	1536	2.247	5.636	-8.799	13.29	0.3986	0.6902
8	8:121964433:C:T	121964433	T	ADD	1536	-2.416	6.06	-14.29	9.461	-0.3987	0.6902
9	9:18573918:G:C	18573918	C	ADD	1536	2.695	6.76	-10.55	15.94	0.3986	0.6902
9	9:23676631:A:G	23676631	G	ADD	1536	2.032	5.097	-7.958	12.02	0.3987	0.6902
10	10:1411526:A:G	1411526	G	ADD	1536	2.136	5.359	-8.368	12.64	0.3986	0.6902
10	10:4343285:G:A	4343285	A	ADD	1536	-2.109	5.29	-12.48	8.259	-0.3987	0.6902
11	11:41097249:A:G	41097249	A	ADD	1536	-1.808	4.534	-10.69	7.079	-0.3987	0.6902
11	11:78290437:G:A	78290437	A	ADD	1536	1.803	4.522	-7.06	10.67	0.3987	0.6902
12	12:10968628:G:A	10968628	A	ADD	1536	-3.481	8.73	-20.59	13.63	-0.3987	0.6902
12	12:104019152:T:A	104019152	A	ADD	1536	-1.794	4.502	-10.62	7.029	-0.3986	0.6902
12	12:130839653:C:T	130839653	T	ADD	1536	-3.426	8.594	-20.27	13.42	-0.3986	0.6902
13	13:57706973:T:A	57706973	A	ADD	1536	-1.868	4.685	-11.05	7.315	-0.3987	0.6902
13	13:57708300:C:T	57708300	T	ADD	1536	-1.868	4.685	-11.05	7.315	-0.3987	0.6902
13	13:91588376:A:C	91588376	A	ADD	1536	-1.839	4.612	-10.88	7.201	-0.3987	0.6902
13	13:102258260:G:A	102258260	A	ADD	1536	-1.811	4.542	-10.71	7.092	-0.3987	0.6902
13	13:104136267:C:A	104136267	A	ADD	1536	-1.839	4.613	-10.88	7.202	-0.3986	0.6902
14	14:68021117:G:C	68021117	C	ADD	1536	-1.863	4.673	-11.02	7.296	-0.3987	0.6902
15	15:53279378:A:G	53279378	G	ADD	1536	1.768	4.435	-6.925	10.46	0.3986	0.6902
16	16:14471420:G:A	14471420	A	ADD	1536	1.824	4.575	-7.144	10.79	0.3986	0.6902
16	16:68854135:T:C	68854135	C	ADD	1536	-2.851	7.151	-16.87	11.16	-0.3987	0.6902
16	16:68855064:A:G	68855064	G	ADD	1536	-2.851	7.151	-16.87	11.16	-0.3987	0.6902
16	16:68855335:T:C	68855335	C	ADD	1536	-2.851	7.151	-16.87	11.16	-0.3987	0.6902
18	18:64897501:T:C	64897501	C	ADD	1536	1.803	4.524	-7.064	10.67	0.3986	0.6902
18	18:64898379:A:G	64898379	G	ADD	1536	1.803	4.524	-7.064	10.67	0.3986	0.6902
18	18:64898380:A:C	64898380	C	ADD	1536	1.803	4.524	-7.064	10.67	0.3986	0.6902
20	20:6716097:G:A	6716097	A	ADD	1536	-2.05	5.143	-12.13	8.03	-0.3986	0.6902
22	22:19942791:G:A	19942791	A	ADD	1536	3.036	7.614	-11.89	17.96	0.3987	0.6902
1	1:15571613:G:A	15571613	G	ADD	1536	1.682	4.22	-6.589	9.953	0.3985	0.6903
1	1:55924851:C:T	55924851	T	ADD	1536	-2.048	5.139	-12.12	8.024	-0.3986	0.6903
1	1:55925550:A:G	55925550	G	ADD	1536	-2.048	5.139	-12.12	8.024	-0.3986	0.6903
1	1:55926604:A:C	55926604	C	ADD	1536	-2.048	5.139	-12.12	8.024	-0.3986	0.6903
1	1:55927439:A:G	55927439	G	ADD	1536	-2.048	5.139	-12.12	8.024	-0.3986	0.6903
1	1:67003458:T:C	67003458	C	ADD	1536	1.724	4.326	-6.754	10.2	0.3985	0.6903
3	3:3507683:C:T	3507683	T	ADD	1536	1.807	4.534	-7.08	10.69	0.3985	0.6903
3	3:3508344:C:T	3508344	T	ADD	1536	1.807	4.534	-7.08	10.69	0.3985	0.6903
3	3:8837227:T:C	8837227	C	ADD	1536	2.063	5.176	-8.081	12.21	0.3986	0.6903
3	3:14244050:G:A	14244050	G	ADD	1536	3.188	8	-12.49	18.87	0.3986	0.6903
3	3:116328147:T:C	116328147	C	ADD	1536	-2.447	6.14	-14.48	9.587	-0.3985	0.6903
3	3:127172921:C:A	127172921	A	ADD	1536	-3.354	8.417	-19.85	13.14	-0.3985	0.6903
3	3:153354747:A:G	153354747	G	ADD	1536	-2.863	7.184	-16.94	11.22	-0.3985	0.6903
3	3:192263633:G:T	192263633	G	ADD	1536	1.716	4.305	-6.722	10.15	0.3985	0.6903
4	4:30493427:C:T	30493427	T	ADD	1536	-1.696	4.256	-10.04	6.645	-0.3985	0.6903
4	4:31069105:A:C	31069105	C	ADD	1536	1.69	4.24	-6.62	10	0.3985	0.6903
4	4:31069820:A:G	31069820	G	ADD	1536	1.69	4.24	-6.62	10	0.3985	0.6903
4	4:130881562:T:C	130881562	C	ADD	1536	-1.823	4.575	-10.79	7.143	-0.3985	0.6903
4	4:130882988:A:C	130882988	C	ADD	1536	-1.823	4.575	-10.79	7.143	-0.3985	0.6903
4	4:130883356:C:T	130883356	T	ADD	1536	-1.823	4.575	-10.79	7.143	-0.3985	0.6903
4	4:130883357:C:G	130883357	G	ADD	1536	-1.823	4.575	-10.79	7.143	-0.3985	0.6903
4	4:130884803:C:G	130884803	G	ADD	1536	-1.823	4.575	-10.79	7.143	-0.3985	0.6903
4	4:130884824:G:C	130884824	C	ADD	1536	-1.823	4.575	-10.79	7.143	-0.3985	0.6903
4	4:130886530:A:C	130886530	C	ADD	1536	-1.823	4.575	-10.79	7.143	-0.3985	0.6903
4	4:130887629:C:A	130887629	A	ADD	1536	-1.823	4.575	-10.79	7.143	-0.3985	0.6903
4	4:130890044:A:G	130890044	G	ADD	1536	-1.823	4.575	-10.79	7.143	-0.3985	0.6903
4	4:130890712:A:T	130890712	T	ADD	1536	-1.823	4.575	-10.79	7.143	-0.3985	0.6903
4	4:130892010:T:G	130892010	G	ADD	1536	-1.823	4.575	-10.79	7.143	-0.3985	0.6903
4	4:130892393:A:G	130892393	G	ADD	1536	-1.823	4.575	-10.79	7.143	-0.3985	0.6903
4	4:130893475:C:A	130893475	A	ADD	1536	-1.823	4.575	-10.79	7.143	-0.3985	0.6903
4	4:130893823:C:T	130893823	T	ADD	1536	-1.823	4.575	-10.79	7.143	-0.3985	0.6903
4	4:130894348:T:C	130894348	C	ADD	1536	-1.823	4.575	-10.79	7.143	-0.3985	0.6903
4	4:130894857:T:A	130894857	A	ADD	1536	-1.823	4.575	-10.79	7.143	-0.3985	0.6903
4	4:163216127:G:A	163216127	G	ADD	1536	-1.755	4.402	-10.38	6.874	-0.3986	0.6903
4	4:170065647:C:G	170065647	G	ADD	1536	2.637	6.616	-10.33	15.6	0.3985	0.6903
4	4:182226573:T:C	182226573	C	ADD	1536	-2.071	5.198	-12.26	8.116	-0.3985	0.6903
5	5:55809127:T:C	55809127	C	ADD	1536	-1.725	4.328	-10.21	6.758	-0.3986	0.6903
5	5:105873669:A:G	105873669	G	ADD	1536	-1.722	4.322	-10.19	6.748	-0.3985	0.6903
6	6:34084138:A:G	34084138	G	ADD	1536	3.836	9.625	-15.03	22.7	0.3985	0.6903
6	6:79180848:C:G	79180848	G	ADD	1536	-2.264	5.68	-13.4	8.869	-0.3985	0.6903
6	6:79185106:C:A	79185106	A	ADD	1536	-2.264	5.68	-13.4	8.869	-0.3985	0.6903
6	6:79185214:C:A	79185214	A	ADD	1536	-2.264	5.68	-13.4	8.869	-0.3985	0.6903
6	6:79185306:A:T	79185306	T	ADD	1536	-2.264	5.68	-13.4	8.869	-0.3985	0.6903
7	7:12053230:A:G	12053230	G	ADD	1536	2.196	5.511	-8.605	13	0.3985	0.6903
7	7:142418048:G:A	142418048	A	ADD	1536	-1.863	4.676	-11.03	7.301	-0.3985	0.6903
7	7:142418055:T:C	142418055	C	ADD	1536	-1.863	4.676	-11.03	7.301	-0.3985	0.6903
7	7:142418104:C:T	142418104	T	ADD	1536	-1.863	4.676	-11.03	7.301	-0.3985	0.6903
7	7:142418462:A:G	142418462	G	ADD	1536	-1.863	4.676	-11.03	7.301	-0.3985	0.6903
7	7:142419229:G:A	142419229	A	ADD	1536	-1.863	4.676	-11.03	7.301	-0.3985	0.6903
7	7:142419729:T:G	142419729	G	ADD	1536	-1.863	4.676	-11.03	7.301	-0.3985	0.6903
7	7:142420115:A:G	142420115	G	ADD	1536	-1.863	4.676	-11.03	7.301	-0.3985	0.6903
7	7:142420355:T:A	142420355	A	ADD	1536	-1.863	4.676	-11.03	7.301	-0.3985	0.6903
7	7:142420689:A:G	142420689	G	ADD	1536	-1.863	4.676	-11.03	7.301	-0.3985	0.6903
7	7:142421069:A:G	142421069	G	ADD	1536	-1.863	4.676	-11.03	7.301	-0.3985	0.6903
7	7:142421245:A:G	142421245	G	ADD	1536	-1.863	4.676	-11.03	7.301	-0.3985	0.6903
7	7:142421533:T:C	142421533	C	ADD	1536	-1.863	4.676	-11.03	7.301	-0.3985	0.6903
7	7:142421824:C:T	142421824	T	ADD	1536	-1.863	4.676	-11.03	7.301	-0.3985	0.6903
7	7:142421867:C:T	142421867	T	ADD	1536	-1.863	4.676	-11.03	7.301	-0.3985	0.6903
7	7:142424782:G:A	142424782	A	ADD	1536	-1.863	4.676	-11.03	7.301	-0.3985	0.6903
8	8:17018849:A:G	17018849	G	ADD	1536	-1.94	4.867	-11.48	7.599	-0.3986	0.6903
8	8:41160275:G:A	41160275	A	ADD	1536	-1.764	4.426	-10.44	6.911	-0.3985	0.6903
8	8:41395092:A:C	41395092	C	ADD	1536	1.883	4.724	-7.376	11.14	0.3986	0.6903
9	9:14754010:A:G	14754010	A	ADD	1536	-1.742	4.37	-10.31	6.824	-0.3985	0.6903
9	9:85828008:T:A	85828008	A	ADD	1536	2.355	5.909	-9.227	13.94	0.3985	0.6903
9	9:138596974:G:A	138596974	G	ADD	1536	2.307	5.789	-9.039	13.65	0.3985	0.6903
10	10:67937565:C:T	67937565	C	ADD	1536	2.126	5.334	-8.329	12.58	0.3985	0.6903
10	10:67939492:C:T	67939492	C	ADD	1536	2.126	5.334	-8.329	12.58	0.3985	0.6903
10	10:91390586:A:T	91390586	T	ADD	1536	2.535	6.36	-9.931	15	0.3985	0.6903
10	10:123982309:G:A	123982309	A	ADD	1536	1.723	4.324	-6.751	10.2	0.3985	0.6903
12	12:48366547:G:A	48366547	A	ADD	1536	1.844	4.627	-7.225	10.91	0.3986	0.6903
12	12:95026213:G:A	95026213	A	ADD	1536	-1.996	5.009	-11.81	7.82	-0.3986	0.6903
13	13:21118721:A:C	21118721	A	ADD	1536	1.765	4.429	-6.916	10.45	0.3985	0.6903
13	13:32594476:C:T	32594476	T	ADD	1536	-1.687	4.234	-9.985	6.61	-0.3985	0.6903
13	13:43572888:G:A	43572888	A	ADD	1536	-2.402	6.027	-14.22	9.411	-0.3986	0.6903
14	14:33552449:A:T	33552449	T	ADD	1536	1.705	4.278	-6.68	10.09	0.3986	0.6903
14	14:33552555:A:G	33552555	G	ADD	1536	1.705	4.278	-6.68	10.09	0.3986	0.6903
14	14:33552967:C:A	33552967	A	ADD	1536	1.705	4.278	-6.68	10.09	0.3986	0.6903
14	14:33553096:C:G	33553096	G	ADD	1536	1.705	4.278	-6.68	10.09	0.3986	0.6903
14	14:33553170:A:G	33553170	G	ADD	1536	1.705	4.278	-6.68	10.09	0.3986	0.6903
17	17:55673926:G:A	55673926	A	ADD	1536	-1.848	4.637	-10.94	7.241	-0.3985	0.6903
19	19:44950550:G:A	44950550	G	ADD	1536	1.744	4.378	-6.836	10.32	0.3985	0.6903
19	19:52734041:A:G	52734041	G	ADD	1536	3.121	7.832	-12.23	18.47	0.3985	0.6903
21	21:25989517:A:G	25989517	G	ADD	1536	-1.74	4.367	-10.3	6.82	-0.3985	0.6903
2	2:36712905:A:G	36712905	G	ADD	1536	3.05	7.657	-11.96	18.06	0.3984	0.6904
3	3:157518194:G:A	157518194	A	ADD	1536	2.429	6.097	-9.522	14.38	0.3984	0.6904
3	3:157520209:A:G	157520209	G	ADD	1536	2.429	6.097	-9.522	14.38	0.3984	0.6904
3	3:157524344:A:G	157524344	G	ADD	1536	2.429	6.097	-9.522	14.38	0.3984	0.6904
3	3:157524952:G:A	157524952	A	ADD	1536	2.429	6.097	-9.522	14.38	0.3984	0.6904
3	3:194697708:T:C	194697708	T	ADD	1536	1.759	4.417	-6.897	10.42	0.3983	0.6904
4	4:28731940:A:T	28731940	T	ADD	1536	-1.94	4.869	-11.48	7.603	-0.3984	0.6904
4	4:97563125:A:T	97563125	T	ADD	1536	2.051	5.147	-8.038	12.14	0.3984	0.6904
4	4:97563373:G:A	97563373	A	ADD	1536	2.051	5.147	-8.038	12.14	0.3984	0.6904
4	4:97563751:T:C	97563751	C	ADD	1536	2.051	5.147	-8.038	12.14	0.3984	0.6904
4	4:97568591:A:G	97568591	G	ADD	1536	2.051	5.147	-8.038	12.14	0.3984	0.6904
4	4:167273325:G:T	167273325	T	ADD	1536	1.712	4.298	-6.712	10.14	0.3983	0.6904
4	4:167274877:T:G	167274877	G	ADD	1536	1.712	4.298	-6.712	10.14	0.3983	0.6904
4	4:167274899:T:C	167274899	C	ADD	1536	1.712	4.298	-6.712	10.14	0.3983	0.6904
4	4:167275249:A:G	167275249	G	ADD	1536	1.712	4.298	-6.712	10.14	0.3983	0.6904
4	4:167275596:T:C	167275596	C	ADD	1536	1.712	4.298	-6.712	10.14	0.3983	0.6904
4	4:167276124:C:A	167276124	A	ADD	1536	1.712	4.298	-6.712	10.14	0.3983	0.6904
4	4:167276390:A:T	167276390	T	ADD	1536	1.712	4.298	-6.712	10.14	0.3983	0.6904
4	4:167276609:T:C	167276609	C	ADD	1536	1.712	4.298	-6.712	10.14	0.3983	0.6904
4	4:167276835:A:T	167276835	T	ADD	1536	1.712	4.298	-6.712	10.14	0.3983	0.6904
4	4:167276886:G:T	167276886	T	ADD	1536	1.712	4.298	-6.712	10.14	0.3983	0.6904
4	4:167276907:A:G	167276907	G	ADD	1536	1.712	4.298	-6.712	10.14	0.3983	0.6904
4	4:167277205:C:A	167277205	A	ADD	1536	1.712	4.298	-6.712	10.14	0.3983	0.6904
4	4:167277584:T:C	167277584	C	ADD	1536	1.712	4.298	-6.712	10.14	0.3983	0.6904
4	4:167277682:G:T	167277682	T	ADD	1536	1.712	4.298	-6.712	10.14	0.3983	0.6904
4	4:167277774:T:A	167277774	A	ADD	1536	1.712	4.298	-6.712	10.14	0.3983	0.6904
4	4:167277810:C:A	167277810	A	ADD	1536	1.712	4.298	-6.712	10.14	0.3983	0.6904
4	4:167278205:T:C	167278205	C	ADD	1536	1.712	4.298	-6.712	10.14	0.3983	0.6904
4	4:167278217:T:A	167278217	A	ADD	1536	1.712	4.298	-6.712	10.14	0.3983	0.6904
4	4:167278219:T:C	167278219	C	ADD	1536	1.712	4.298	-6.712	10.14	0.3983	0.6904
4	4:167278424:G:A	167278424	A	ADD	1536	1.712	4.298	-6.712	10.14	0.3983	0.6904
4	4:167278567:C:T	167278567	T	ADD	1536	1.712	4.298	-6.712	10.14	0.3983	0.6904
4	4:167279509:T:C	167279509	C	ADD	1536	1.712	4.298	-6.712	10.14	0.3983	0.6904
4	4:167279757:G:T	167279757	T	ADD	1536	1.712	4.298	-6.712	10.14	0.3983	0.6904
4	4:167279860:G:A	167279860	A	ADD	1536	1.712	4.298	-6.712	10.14	0.3983	0.6904
4	4:167280022:C:G	167280022	G	ADD	1536	1.712	4.298	-6.712	10.14	0.3983	0.6904
4	4:167280134:C:T	167280134	T	ADD	1536	1.712	4.298	-6.712	10.14	0.3983	0.6904
4	4:167280433:A:C	167280433	C	ADD	1536	1.712	4.298	-6.712	10.14	0.3983	0.6904
4	4:167280545:G:A	167280545	A	ADD	1536	1.712	4.298	-6.712	10.14	0.3983	0.6904
4	4:167283456:A:G	167283456	G	ADD	1536	1.712	4.298	-6.712	10.14	0.3983	0.6904
4	4:167285121:G:C	167285121	C	ADD	1536	1.712	4.298	-6.712	10.14	0.3983	0.6904
4	4:167287917:A:G	167287917	G	ADD	1536	1.712	4.298	-6.712	10.14	0.3983	0.6904
4	4:167291570:T:A	167291570	A	ADD	1536	1.712	4.298	-6.712	10.14	0.3983	0.6904
4	4:167291801:T:A	167291801	A	ADD	1536	1.712	4.298	-6.712	10.14	0.3983	0.6904
4	4:167296121:C:T	167296121	T	ADD	1536	1.712	4.298	-6.712	10.14	0.3983	0.6904
4	4:167297275:G:A	167297275	A	ADD	1536	1.712	4.298	-6.712	10.14	0.3983	0.6904
4	4:167299495:C:T	167299495	T	ADD	1536	1.712	4.298	-6.712	10.14	0.3983	0.6904
4	4:167301820:T:C	167301820	C	ADD	1536	1.712	4.298	-6.712	10.14	0.3983	0.6904
4	4:167303937:G:A	167303937	A	ADD	1536	1.712	4.298	-6.712	10.14	0.3983	0.6904
4	4:167304931:T:G	167304931	G	ADD	1536	1.712	4.298	-6.712	10.14	0.3983	0.6904
4	4:167305062:C:G	167305062	G	ADD	1536	1.712	4.298	-6.712	10.14	0.3983	0.6904
5	5:59628007:A:T	59628007	T	ADD	1536	1.653	4.149	-6.479	9.785	0.3984	0.6904
5	5:59628008:A:C	59628008	C	ADD	1536	1.653	4.149	-6.479	9.785	0.3984	0.6904
5	5:139173342:C:A	139173342	A	ADD	1536	2.908	7.3	-11.4	17.22	0.3984	0.6904
5	5:147846403:T:C	147846403	T	ADD	1536	-1.911	4.798	-11.31	7.492	-0.3983	0.6904
5	5:159087939:C:T	159087939	T	ADD	1536	-1.907	4.787	-11.29	7.476	-0.3983	0.6904
6	6:22913587:T:C	22913587	C	ADD	1536	2.738	6.873	-10.73	16.21	0.3984	0.6904
6	6:30865115:G:A	30865115	G	ADD	1536	1.881	4.721	-7.373	11.13	0.3983	0.6904
6	6:30867106:C:T	30867106	C	ADD	1536	1.881	4.721	-7.373	11.13	0.3983	0.6904
6	6:30867666:T:C	30867666	T	ADD	1536	1.881	4.721	-7.373	11.13	0.3983	0.6904
6	6:30868233:G:C	30868233	G	ADD	1536	1.881	4.721	-7.373	11.13	0.3983	0.6904
6	6:30868628:T:C	30868628	T	ADD	1536	1.881	4.721	-7.373	11.13	0.3983	0.6904
6	6:30869400:T:C	30869400	T	ADD	1536	1.881	4.721	-7.373	11.13	0.3983	0.6904
6	6:30869593:G:A	30869593	G	ADD	1536	1.881	4.721	-7.373	11.13	0.3983	0.6904
6	6:30869714:C:T	30869714	C	ADD	1536	1.881	4.721	-7.373	11.13	0.3983	0.6904
6	6:30870113:G:A	30870113	G	ADD	1536	1.881	4.721	-7.373	11.13	0.3983	0.6904
6	6:30870168:G:T	30870168	G	ADD	1536	1.881	4.721	-7.373	11.13	0.3983	0.6904
6	6:30870463:A:G	30870463	A	ADD	1536	1.881	4.721	-7.373	11.13	0.3983	0.6904
6	6:30870763:T:C	30870763	T	ADD	1536	1.881	4.721	-7.373	11.13	0.3983	0.6904
6	6:30871000:T:C	30871000	T	ADD	1536	1.881	4.721	-7.373	11.13	0.3983	0.6904
6	6:30871185:G:A	30871185	G	ADD	1536	1.881	4.721	-7.373	11.13	0.3983	0.6904
6	6:30871449:G:C	30871449	G	ADD	1536	1.881	4.721	-7.373	11.13	0.3983	0.6904
6	6:30871509:C:T	30871509	C	ADD	1536	1.881	4.721	-7.373	11.13	0.3983	0.6904
6	6:30871619:C:A	30871619	C	ADD	1536	1.881	4.721	-7.373	11.13	0.3983	0.6904
6	6:30872699:T:C	30872699	T	ADD	1536	1.881	4.721	-7.373	11.13	0.3983	0.6904
6	6:30872732:G:A	30872732	G	ADD	1536	1.881	4.721	-7.373	11.13	0.3983	0.6904
6	6:30873558:C:T	30873558	C	ADD	1536	1.881	4.721	-7.373	11.13	0.3983	0.6904
6	6:30873886:T:C	30873886	T	ADD	1536	1.881	4.721	-7.373	11.13	0.3983	0.6904
6	6:30874165:T:C	30874165	T	ADD	1536	1.881	4.721	-7.373	11.13	0.3983	0.6904
6	6:30874513:A:G	30874513	A	ADD	1536	1.881	4.721	-7.373	11.13	0.3983	0.6904
6	6:30875145:T:C	30875145	T	ADD	1536	1.881	4.721	-7.373	11.13	0.3983	0.6904
6	6:30875270:A:G	30875270	A	ADD	1536	1.881	4.721	-7.373	11.13	0.3983	0.6904
6	6:30875280:C:T	30875280	C	ADD	1536	1.881	4.721	-7.373	11.13	0.3983	0.6904
6	6:30875622:T:C	30875622	T	ADD	1536	1.881	4.721	-7.373	11.13	0.3983	0.6904
6	6:30875664:G:T	30875664	G	ADD	1536	1.881	4.721	-7.373	11.13	0.3983	0.6904
6	6:30876034:G:T	30876034	G	ADD	1536	1.881	4.721	-7.373	11.13	0.3983	0.6904
6	6:30876152:C:T	30876152	C	ADD	1536	1.881	4.721	-7.373	11.13	0.3983	0.6904
6	6:30876238:G:A	30876238	G	ADD	1536	1.881	4.721	-7.373	11.13	0.3983	0.6904
6	6:30876438:G:A	30876438	G	ADD	1536	1.881	4.721	-7.373	11.13	0.3983	0.6904
6	6:30876996:G:C	30876996	G	ADD	1536	1.881	4.721	-7.373	11.13	0.3983	0.6904
6	6:30877202:T:C	30877202	T	ADD	1536	1.881	4.721	-7.373	11.13	0.3983	0.6904
6	6:30877760:A:C	30877760	A	ADD	1536	1.881	4.721	-7.373	11.13	0.3983	0.6904
6	6:30878579:A:T	30878579	A	ADD	1536	1.881	4.721	-7.373	11.13	0.3983	0.6904
6	6:30878769:C:T	30878769	C	ADD	1536	1.881	4.721	-7.373	11.13	0.3983	0.6904
6	6:30878919:T:C	30878919	T	ADD	1536	1.881	4.721	-7.373	11.13	0.3983	0.6904
6	6:31315270:C:T	31315270	C	ADD	1536	2.051	5.149	-8.04	12.14	0.3984	0.6904
6	6:31315312:A:G	31315312	A	ADD	1536	2.051	5.149	-8.04	12.14	0.3984	0.6904
6	6:163282067:G:A	163282067	A	ADD	1536	1.716	4.309	-6.728	10.16	0.3984	0.6904
7	7:3568749:T:C	3568749	C	ADD	1536	1.697	4.26	-6.653	10.05	0.3983	0.6904
8	8:18092016:C:G	18092016	G	ADD	1536	-1.718	4.313	-10.17	6.736	-0.3983	0.6904
8	8:38381726:C:T	38381726	T	ADD	1536	2.661	6.679	-10.43	15.75	0.3985	0.6904
8	8:69150113:A:G	69150113	G	ADD	1536	-1.722	4.324	-10.2	6.752	-0.3983	0.6904
8	8:69150183:C:T	69150183	T	ADD	1536	-1.722	4.324	-10.2	6.752	-0.3983	0.6904
8	8:69150725:T:A	69150725	A	ADD	1536	-1.722	4.324	-10.2	6.752	-0.3983	0.6904
8	8:77747959:A:G	77747959	G	ADD	1536	-2.244	5.634	-13.29	8.799	-0.3983	0.6904
8	8:126083986:T:C	126083986	C	ADD	1536	-3.485	8.749	-20.63	13.66	-0.3984	0.6904
8	8:126084348:C:T	126084348	T	ADD	1536	-3.485	8.749	-20.63	13.66	-0.3984	0.6904
8	8:126084611:C:A	126084611	A	ADD	1536	-3.485	8.749	-20.63	13.66	-0.3984	0.6904
8	8:126085167:A:C	126085167	C	ADD	1536	-3.485	8.749	-20.63	13.66	-0.3984	0.6904
8	8:126085282:A:C	126085282	C	ADD	1536	-3.485	8.749	-20.63	13.66	-0.3984	0.6904
8	8:126086007:A:T	126086007	T	ADD	1536	-3.485	8.749	-20.63	13.66	-0.3984	0.6904
8	8:126086085:C:T	126086085	T	ADD	1536	-3.485	8.749	-20.63	13.66	-0.3984	0.6904
8	8:126086341:G:C	126086341	C	ADD	1536	-3.485	8.749	-20.63	13.66	-0.3984	0.6904
8	8:126086370:A:G	126086370	G	ADD	1536	-3.485	8.749	-20.63	13.66	-0.3984	0.6904
8	8:126086515:T:C	126086515	C	ADD	1536	-3.485	8.749	-20.63	13.66	-0.3984	0.6904
8	8:126086873:T:C	126086873	C	ADD	1536	-3.485	8.749	-20.63	13.66	-0.3984	0.6904
8	8:126087029:G:A	126087029	A	ADD	1536	-3.485	8.749	-20.63	13.66	-0.3984	0.6904
8	8:126087057:T:C	126087057	C	ADD	1536	-3.485	8.749	-20.63	13.66	-0.3984	0.6904
8	8:126087437:A:G	126087437	G	ADD	1536	-3.485	8.749	-20.63	13.66	-0.3984	0.6904
8	8:126087569:C:T	126087569	T	ADD	1536	-3.485	8.749	-20.63	13.66	-0.3984	0.6904
8	8:126087577:C:T	126087577	T	ADD	1536	-3.485	8.749	-20.63	13.66	-0.3984	0.6904
8	8:126087814:C:A	126087814	A	ADD	1536	-3.485	8.749	-20.63	13.66	-0.3984	0.6904
8	8:126088389:G:C	126088389	C	ADD	1536	-3.485	8.749	-20.63	13.66	-0.3984	0.6904
8	8:126088512:G:C	126088512	C	ADD	1536	-3.485	8.749	-20.63	13.66	-0.3984	0.6904
8	8:126089049:C:T	126089049	T	ADD	1536	-3.485	8.749	-20.63	13.66	-0.3984	0.6904
8	8:126089084:A:T	126089084	T	ADD	1536	-3.485	8.749	-20.63	13.66	-0.3984	0.6904
8	8:126089311:A:G	126089311	G	ADD	1536	-3.485	8.749	-20.63	13.66	-0.3984	0.6904
8	8:126089400:G:C	126089400	C	ADD	1536	-3.485	8.749	-20.63	13.66	-0.3984	0.6904
8	8:126089446:T:C	126089446	C	ADD	1536	-3.485	8.749	-20.63	13.66	-0.3984	0.6904
8	8:126089476:T:A	126089476	A	ADD	1536	-3.485	8.749	-20.63	13.66	-0.3984	0.6904
8	8:126089480:T:C	126089480	C	ADD	1536	-3.485	8.749	-20.63	13.66	-0.3984	0.6904
8	8:126089961:C:T	126089961	T	ADD	1536	-3.485	8.749	-20.63	13.66	-0.3984	0.6904
8	8:126090383:C:T	126090383	T	ADD	1536	-3.485	8.749	-20.63	13.66	-0.3984	0.6904
8	8:126090432:G:A	126090432	A	ADD	1536	-3.485	8.749	-20.63	13.66	-0.3984	0.6904
8	8:126090549:C:T	126090549	T	ADD	1536	-3.485	8.749	-20.63	13.66	-0.3984	0.6904
8	8:126090684:T:C	126090684	C	ADD	1536	-3.485	8.749	-20.63	13.66	-0.3984	0.6904
8	8:126090711:T:C	126090711	C	ADD	1536	-3.485	8.749	-20.63	13.66	-0.3984	0.6904
8	8:126091271:T:C	126091271	C	ADD	1536	-3.485	8.749	-20.63	13.66	-0.3984	0.6904
8	8:126091421:T:C	126091421	C	ADD	1536	-3.485	8.749	-20.63	13.66	-0.3984	0.6904
8	8:126091557:T:C	126091557	C	ADD	1536	-3.485	8.749	-20.63	13.66	-0.3984	0.6904
8	8:126091635:C:T	126091635	T	ADD	1536	-3.485	8.749	-20.63	13.66	-0.3984	0.6904
8	8:126091658:T:C	126091658	C	ADD	1536	-3.485	8.749	-20.63	13.66	-0.3984	0.6904
8	8:126091820:G:C	126091820	C	ADD	1536	-3.485	8.749	-20.63	13.66	-0.3984	0.6904
8	8:126092045:C:G	126092045	G	ADD	1536	-3.485	8.749	-20.63	13.66	-0.3984	0.6904
8	8:126092049:C:G	126092049	G	ADD	1536	-3.485	8.749	-20.63	13.66	-0.3984	0.6904
8	8:126092250:A:G	126092250	G	ADD	1536	-3.485	8.749	-20.63	13.66	-0.3984	0.6904
8	8:126092697:C:G	126092697	G	ADD	1536	-3.485	8.749	-20.63	13.66	-0.3984	0.6904
8	8:126092957:C:T	126092957	T	ADD	1536	-3.485	8.749	-20.63	13.66	-0.3984	0.6904
8	8:126093382:C:T	126093382	T	ADD	1536	-3.485	8.749	-20.63	13.66	-0.3984	0.6904
8	8:126093444:A:T	126093444	T	ADD	1536	-3.485	8.749	-20.63	13.66	-0.3984	0.6904
8	8:126093566:G:A	126093566	A	ADD	1536	-3.485	8.749	-20.63	13.66	-0.3984	0.6904
8	8:126093700:A:G	126093700	G	ADD	1536	-3.485	8.749	-20.63	13.66	-0.3984	0.6904
8	8:126093789:T:C	126093789	C	ADD	1536	-3.485	8.749	-20.63	13.66	-0.3984	0.6904
8	8:126093882:G:A	126093882	A	ADD	1536	-3.485	8.749	-20.63	13.66	-0.3984	0.6904
8	8:126094169:G:A	126094169	A	ADD	1536	-3.485	8.749	-20.63	13.66	-0.3984	0.6904
8	8:126094228:C:T	126094228	T	ADD	1536	-3.485	8.749	-20.63	13.66	-0.3984	0.6904
8	8:126094499:A:G	126094499	G	ADD	1536	-3.485	8.749	-20.63	13.66	-0.3984	0.6904
8	8:126094614:T:C	126094614	C	ADD	1536	-3.485	8.749	-20.63	13.66	-0.3984	0.6904
8	8:126094728:T:C	126094728	C	ADD	1536	-3.485	8.749	-20.63	13.66	-0.3984	0.6904
8	8:126095121:A:G	126095121	G	ADD	1536	-3.485	8.749	-20.63	13.66	-0.3984	0.6904
8	8:126095150:A:G	126095150	G	ADD	1536	-3.485	8.749	-20.63	13.66	-0.3984	0.6904
8	8:126095503:G:A	126095503	A	ADD	1536	-3.485	8.749	-20.63	13.66	-0.3984	0.6904
8	8:126096274:C:A	126096274	A	ADD	1536	-3.485	8.749	-20.63	13.66	-0.3984	0.6904
8	8:126096758:G:A	126096758	A	ADD	1536	-3.485	8.749	-20.63	13.66	-0.3984	0.6904
8	8:126096775:T:C	126096775	C	ADD	1536	-3.485	8.749	-20.63	13.66	-0.3984	0.6904
8	8:126096834:A:G	126096834	G	ADD	1536	-3.485	8.749	-20.63	13.66	-0.3984	0.6904
9	9:7681732:C:T	7681732	T	ADD	1536	1.927	4.838	-7.556	11.41	0.3983	0.6904
9	9:16343135:G:A	16343135	G	ADD	1536	-1.8	4.517	-10.65	7.054	-0.3984	0.6904
9	9:36030673:T:C	36030673	C	ADD	1536	1.871	4.696	-7.333	11.07	0.3984	0.6904
9	9:94573753:A:G	94573753	G	ADD	1536	1.738	4.362	-6.811	10.29	0.3984	0.6904
10	10:35886207:C:T	35886207	T	ADD	1536	2.136	5.363	-8.375	12.65	0.3984	0.6904
10	10:67488542:T:C	67488542	C	ADD	1536	-3.459	8.681	-20.47	13.56	-0.3984	0.6904
10	10:67489280:T:A	67489280	A	ADD	1536	-3.459	8.681	-20.47	13.56	-0.3984	0.6904
11	11:4152915:G:A	4152915	A	ADD	1536	1.831	4.597	-7.178	10.84	0.3984	0.6904
11	11:65762192:C:T	65762192	T	ADD	1536	-2.423	6.082	-14.34	9.498	-0.3984	0.6904
11	11:116982821:C:T	116982821	T	ADD	1536	-2.254	5.659	-13.34	8.837	-0.3983	0.6904
12	12:81477313:T:C	81477313	C	ADD	1536	-2.077	5.213	-12.29	8.14	-0.3983	0.6904
12	12:94934823:A:G	94934823	A	ADD	1536	-1.712	4.298	-10.14	6.712	-0.3984	0.6904
12	12:105353244:T:G	105353244	G	ADD	1536	1.772	4.449	-6.948	10.49	0.3984	0.6904
14	14:78550386:A:G	78550386	G	ADD	1536	-1.713	4.3	-10.14	6.714	-0.3984	0.6904
14	14:78550595:T:C	78550595	C	ADD	1536	-1.713	4.3	-10.14	6.714	-0.3984	0.6904
15	15:34977813:A:G	34977813	A	ADD	1536	-1.74	4.367	-10.3	6.82	-0.3983	0.6904
15	15:79832279:G:C	79832279	C	ADD	1536	1.804	4.529	-7.072	10.68	0.3984	0.6904
15	15:79832670:G:A	79832670	A	ADD	1536	1.804	4.529	-7.072	10.68	0.3984	0.6904
15	15:79832954:C:T	79832954	T	ADD	1536	1.804	4.529	-7.072	10.68	0.3984	0.6904
15	15:79833662:G:T	79833662	T	ADD	1536	1.804	4.529	-7.072	10.68	0.3984	0.6904
15	15:79833708:T:A	79833708	A	ADD	1536	1.804	4.529	-7.072	10.68	0.3984	0.6904
16	16:48018915:G:A	48018915	A	ADD	1536	3.073	7.713	-12.04	18.19	0.3985	0.6904
16	16:48030717:T:A	48030717	A	ADD	1536	3.073	7.713	-12.04	18.19	0.3985	0.6904
16	16:48037479:G:A	48037479	A	ADD	1536	3.073	7.713	-12.04	18.19	0.3985	0.6904
16	16:48050519:G:T	48050519	T	ADD	1536	3.073	7.713	-12.04	18.19	0.3985	0.6904
17	17:32822054:A:C	32822054	C	ADD	1536	-3.247	8.151	-19.22	12.73	-0.3984	0.6904
18	18:5724537:G:A	5724537	A	ADD	1536	-1.761	4.421	-10.43	6.904	-0.3984	0.6904
19	19:6306971:G:A	6306971	G	ADD	1536	1.8	4.519	-7.057	10.66	0.3984	0.6904
20	20:10984105:C:T	10984105	T	ADD	1536	-2.324	5.834	-13.76	9.11	-0.3984	0.6904
20	20:10984651:T:A	10984651	A	ADD	1536	-2.324	5.834	-13.76	9.11	-0.3984	0.6904
1	1:25374837:A:G	25374837	G	ADD	1536	-2.244	5.636	-13.29	8.801	-0.3983	0.6905
1	1:25375583:G:A	25375583	A	ADD	1536	-2.244	5.636	-13.29	8.801	-0.3983	0.6905
1	1:65505349:C:T	65505349	T	ADD	1536	1.769	4.441	-6.936	10.47	0.3983	0.6905
1	1:208783606:A:G	208783606	G	ADD	1536	-2.556	6.417	-15.13	10.02	-0.3983	0.6905
2	2:39944055:G:A	39944055	G	ADD	1536	2.189	5.496	-8.583	12.96	0.3982	0.6905
2	2:67465753:T:C	67465753	C	ADD	1536	1.757	4.412	-6.89	10.4	0.3982	0.6905
2	2:166884109:T:C	166884109	C	ADD	1536	2.021	5.075	-7.926	11.97	0.3982	0.6905
2	2:202971415:A:T	202971415	T	ADD	1536	1.821	4.572	-7.141	10.78	0.3982	0.6905
2	2:242422404:C:T	242422404	T	ADD	1536	-2.536	6.367	-15.01	9.942	-0.3983	0.6905
3	3:20641098:T:G	20641098	G	ADD	1536	1.729	4.341	-6.78	10.24	0.3982	0.6905
3	3:116321459:G:A	116321459	A	ADD	1536	-2.445	6.141	-14.48	9.591	-0.3982	0.6905
3	3:116321494:C:A	116321494	A	ADD	1536	-2.445	6.141	-14.48	9.591	-0.3982	0.6905
3	3:116321833:C:G	116321833	G	ADD	1536	-2.445	6.141	-14.48	9.591	-0.3982	0.6905
3	3:116321916:A:G	116321916	G	ADD	1536	-2.445	6.141	-14.48	9.591	-0.3982	0.6905
3	3:116322153:A:G	116322153	G	ADD	1536	-2.445	6.141	-14.48	9.591	-0.3982	0.6905
3	3:116322474:G:T	116322474	T	ADD	1536	-2.445	6.141	-14.48	9.591	-0.3982	0.6905
3	3:116322670:G:A	116322670	A	ADD	1536	-2.445	6.141	-14.48	9.591	-0.3982	0.6905
3	3:116323120:C:T	116323120	T	ADD	1536	-2.445	6.141	-14.48	9.591	-0.3982	0.6905
3	3:116323376:T:C	116323376	C	ADD	1536	-2.445	6.141	-14.48	9.591	-0.3982	0.6905
3	3:176271067:C:A	176271067	A	ADD	1536	2.312	5.806	-9.067	13.69	0.3983	0.6905
3	3:182434708:A:G	182434708	G	ADD	1536	2.223	5.583	-8.719	13.17	0.3982	0.6905
3	3:194807287:C:T	194807287	T	ADD	1536	2.433	6.11	-9.543	14.41	0.3982	0.6905
3	3:194807856:C:T	194807856	T	ADD	1536	2.433	6.11	-9.543	14.41	0.3982	0.6905
4	4:4777052:C:T	4777052	T	ADD	1536	-3.006	7.547	-17.8	11.79	-0.3983	0.6905
4	4:19437963:G:A	19437963	A	ADD	1536	1.993	5.004	-7.815	11.8	0.3983	0.6905
4	4:19438739:C:A	19438739	A	ADD	1536	1.993	5.004	-7.815	11.8	0.3983	0.6905
4	4:19438789:T:A	19438789	A	ADD	1536	1.993	5.004	-7.815	11.8	0.3983	0.6905
4	4:19438922:C:T	19438922	T	ADD	1536	1.993	5.004	-7.815	11.8	0.3983	0.6905
4	4:19440470:T:C	19440470	C	ADD	1536	1.993	5.004	-7.815	11.8	0.3983	0.6905
4	4:19440482:T:G	19440482	G	ADD	1536	1.993	5.004	-7.815	11.8	0.3983	0.6905
4	4:19440677:C:G	19440677	G	ADD	1536	1.993	5.004	-7.815	11.8	0.3983	0.6905
4	4:19441236:T:C	19441236	C	ADD	1536	1.993	5.004	-7.815	11.8	0.3983	0.6905
4	4:19441640:C:T	19441640	T	ADD	1536	1.993	5.004	-7.815	11.8	0.3983	0.6905
4	4:19442053:T:C	19442053	C	ADD	1536	1.993	5.004	-7.815	11.8	0.3983	0.6905
4	4:19442470:G:A	19442470	A	ADD	1536	1.993	5.004	-7.815	11.8	0.3983	0.6905
4	4:19443678:T:C	19443678	C	ADD	1536	1.993	5.004	-7.815	11.8	0.3983	0.6905
4	4:19444639:A:G	19444639	G	ADD	1536	1.993	5.004	-7.815	11.8	0.3983	0.6905
4	4:19444710:C:T	19444710	T	ADD	1536	1.993	5.004	-7.815	11.8	0.3983	0.6905
4	4:19445650:A:C	19445650	C	ADD	1536	1.993	5.004	-7.815	11.8	0.3983	0.6905
4	4:19446970:T:A	19446970	A	ADD	1536	1.993	5.004	-7.815	11.8	0.3983	0.6905
4	4:19450189:G:A	19450189	A	ADD	1536	1.993	5.004	-7.815	11.8	0.3983	0.6905
4	4:19450801:G:A	19450801	A	ADD	1536	1.993	5.004	-7.815	11.8	0.3983	0.6905
4	4:19451397:G:A	19451397	A	ADD	1536	1.993	5.004	-7.815	11.8	0.3983	0.6905
4	4:19452277:C:T	19452277	T	ADD	1536	1.993	5.004	-7.815	11.8	0.3983	0.6905
4	4:19452581:T:C	19452581	C	ADD	1536	1.993	5.004	-7.815	11.8	0.3983	0.6905
4	4:19452584:C:G	19452584	G	ADD	1536	1.993	5.004	-7.815	11.8	0.3983	0.6905
4	4:19453544:C:A	19453544	A	ADD	1536	1.993	5.004	-7.815	11.8	0.3983	0.6905
4	4:19453552:T:C	19453552	C	ADD	1536	1.993	5.004	-7.815	11.8	0.3983	0.6905
4	4:19454225:A:G	19454225	G	ADD	1536	1.993	5.004	-7.815	11.8	0.3983	0.6905
4	4:19456213:G:A	19456213	A	ADD	1536	1.993	5.004	-7.815	11.8	0.3983	0.6905
4	4:19456805:G:C	19456805	C	ADD	1536	1.993	5.004	-7.815	11.8	0.3983	0.6905
4	4:19458313:T:C	19458313	C	ADD	1536	1.993	5.004	-7.815	11.8	0.3983	0.6905
4	4:19458319:A:G	19458319	G	ADD	1536	1.993	5.004	-7.815	11.8	0.3983	0.6905
4	4:19458915:T:A	19458915	A	ADD	1536	1.993	5.004	-7.815	11.8	0.3983	0.6905
4	4:19461076:A:G	19461076	G	ADD	1536	1.993	5.004	-7.815	11.8	0.3983	0.6905
4	4:19461326:C:A	19461326	A	ADD	1536	1.993	5.004	-7.815	11.8	0.3983	0.6905
4	4:19461393:G:A	19461393	A	ADD	1536	1.993	5.004	-7.815	11.8	0.3983	0.6905
4	4:19462523:C:T	19462523	T	ADD	1536	1.993	5.004	-7.815	11.8	0.3983	0.6905
4	4:19463303:G:T	19463303	T	ADD	1536	1.993	5.004	-7.815	11.8	0.3983	0.6905
4	4:19463717:A:G	19463717	G	ADD	1536	1.993	5.004	-7.815	11.8	0.3983	0.6905
4	4:19463730:C:G	19463730	G	ADD	1536	1.993	5.004	-7.815	11.8	0.3983	0.6905
4	4:19465332:G:A	19465332	A	ADD	1536	1.993	5.004	-7.815	11.8	0.3983	0.6905
4	4:19465682:T:C	19465682	C	ADD	1536	1.993	5.004	-7.815	11.8	0.3983	0.6905
4	4:21174974:G:C	21174974	C	ADD	1536	1.668	4.188	-6.541	9.877	0.3982	0.6905
4	4:43306132:A:T	43306132	T	ADD	1536	-3.418	8.585	-20.24	13.41	-0.3982	0.6905
4	4:154244315:G:A	154244315	A	ADD	1536	2.508	6.297	-9.834	14.85	0.3983	0.6905
5	5:76914948:C:A	76914948	A	ADD	1536	-2.246	5.639	-13.3	8.806	-0.3983	0.6905
5	5:77627781:A:T	77627781	A	ADD	1536	1.889	4.745	-7.41	11.19	0.3982	0.6905
5	5:77627814:C:T	77627814	C	ADD	1536	1.889	4.745	-7.41	11.19	0.3982	0.6905
5	5:77627949:G:T	77627949	G	ADD	1536	1.889	4.745	-7.41	11.19	0.3982	0.6905
5	5:77628035:T:C	77628035	T	ADD	1536	1.889	4.745	-7.41	11.19	0.3982	0.6905
5	5:166868117:A:G	166868117	A	ADD	1536	-1.779	4.467	-10.53	6.976	-0.3982	0.6905
6	6:33050203:C:G	33050203	C	ADD	1536	-1.737	4.363	-10.29	6.814	-0.3982	0.6905
6	6:44259737:G:C	44259737	C	ADD	1536	-2.323	5.833	-13.76	9.109	-0.3983	0.6905
6	6:44261373:C:T	44261373	T	ADD	1536	-2.323	5.833	-13.76	9.109	-0.3983	0.6905
6	6:44261984:G:A	44261984	A	ADD	1536	-2.323	5.833	-13.76	9.109	-0.3983	0.6905
6	6:44265918:C:G	44265918	G	ADD	1536	-2.323	5.833	-13.76	9.109	-0.3983	0.6905
6	6:166699493:G:A	166699493	G	ADD	1536	-1.687	4.235	-9.987	6.614	-0.3982	0.6905
7	7:9221577:A:G	9221577	G	ADD	1536	-2.333	5.857	-13.81	9.147	-0.3983	0.6905
7	7:16620629:G:T	16620629	G	ADD	1536	-1.662	4.174	-9.843	6.518	-0.3983	0.6905
7	7:33726619:T:C	33726619	C	ADD	1536	-1.814	4.555	-10.74	7.114	-0.3983	0.6905
7	7:156904943:G:A	156904943	G	ADD	1536	1.677	4.21	-6.575	9.929	0.3982	0.6905
8	8:40117995:T:C	40117995	C	ADD	1536	2.977	7.477	-11.68	17.63	0.3982	0.6905
11	11:10978269:A:T	10978269	A	ADD	1536	1.685	4.232	-6.609	9.979	0.3982	0.6905
11	11:11478717:C:A	11478717	C	ADD	1536	-2.114	5.307	-12.51	8.288	-0.3983	0.6905
11	11:100598981:C:T	100598981	T	ADD	1536	1.686	4.234	-6.613	9.985	0.3983	0.6905
11	11:110177371:C:A	110177371	C	ADD	1536	2.762	6.935	-10.83	16.36	0.3983	0.6905
11	11:110178300:G:A	110178300	A	ADD	1536	2.762	6.935	-10.83	16.36	0.3983	0.6905
11	11:117982379:T:G	117982379	G	ADD	1536	2.357	5.918	-9.242	13.95	0.3982	0.6905
11	11:117982392:T:G	117982392	G	ADD	1536	2.357	5.918	-9.242	13.95	0.3982	0.6905
12	12:16428857:T:A	16428857	A	ADD	1536	-2.132	5.354	-12.62	8.361	-0.3982	0.6905
12	12:16429167:A:G	16429167	G	ADD	1536	-2.132	5.354	-12.62	8.361	-0.3982	0.6905
12	12:16432701:T:A	16432701	A	ADD	1536	-2.132	5.354	-12.62	8.361	-0.3982	0.6905
12	12:80324801:C:T	80324801	T	ADD	1536	2.171	5.45	-8.511	12.85	0.3983	0.6905
13	13:19668347:A:G	19668347	G	ADD	1536	-1.911	4.799	-11.32	7.495	-0.3983	0.6905
13	13:110821084:G:A	110821084	A	ADD	1536	-1.799	4.518	-10.65	7.055	-0.3982	0.6905
14	14:25126821:A:G	25126821	A	ADD	1536	-3.124	7.846	-18.5	12.25	-0.3982	0.6905
14	14:72476426:A:G	72476426	G	ADD	1536	2.235	5.611	-8.762	13.23	0.3983	0.6905
15	15:78618792:G:A	78618792	A	ADD	1536	2.225	5.587	-8.726	13.18	0.3982	0.6905
16	16:10105906:T:A	10105906	A	ADD	1536	-1.787	4.488	-10.58	7.01	-0.3982	0.6905
19	19:11651810:A:G	11651810	G	ADD	1536	2.588	6.498	-10.15	15.32	0.3982	0.6905
20	20:9482637:A:G	9482637	G	ADD	1536	2.419	6.075	-9.488	14.33	0.3982	0.6905
20	20:22527817:G:T	22527817	T	ADD	1536	2.66	6.68	-10.43	15.75	0.3982	0.6905
20	20:52497739:G:A	52497739	A	ADD	1536	-1.74	4.369	-10.3	6.822	-0.3983	0.6905
20	20:52497740:A:G	52497740	G	ADD	1536	-1.74	4.369	-10.3	6.822	-0.3983	0.6905
20	20:52497783:C:G	52497783	G	ADD	1536	-1.74	4.369	-10.3	6.822	-0.3983	0.6905
20	20:52498126:A:T	52498126	T	ADD	1536	-1.74	4.369	-10.3	6.822	-0.3983	0.6905
1	1:5721259:G:T	5721259	T	ADD	1536	-2.412	6.059	-14.29	9.462	-0.3981	0.6906
1	1:6836798:C:T	6836798	T	ADD	1536	-2.004	5.033	-11.87	7.861	-0.3981	0.6906
1	1:219063143:G:C	219063143	C	ADD	1536	-1.721	4.324	-10.2	6.753	-0.3981	0.6906
1	1:221595692:A:T	221595692	T	ADD	1536	-1.739	4.369	-10.3	6.824	-0.3981	0.6906
1	1:249101452:A:C	249101452	C	ADD	1536	1.69	4.244	-6.629	10.01	0.3981	0.6906
2	2:636790:T:C	636790	C	ADD	1536	2.872	7.214	-11.27	17.01	0.3981	0.6906
2	2:636819:C:A	636819	A	ADD	1536	2.872	7.214	-11.27	17.01	0.3981	0.6906
2	2:35698949:C:T	35698949	T	ADD	1536	-2.134	5.359	-12.64	8.369	-0.3982	0.6906
2	2:52369252:C:G	52369252	G	ADD	1536	-1.81	4.547	-10.72	7.101	-0.3982	0.6906
2	2:57343056:C:G	57343056	C	ADD	1536	-2.269	5.699	-13.44	8.9	-0.3981	0.6906
2	2:70822027:C:A	70822027	A	ADD	1536	1.68	4.22	-6.591	9.952	0.3982	0.6906
2	2:77006315:T:C	77006315	C	ADD	1536	1.815	4.558	-7.12	10.75	0.3981	0.6906
2	2:159907304:G:C	159907304	G	ADD	1536	1.723	4.329	-6.761	10.21	0.3981	0.6906
2	2:159909398:C:T	159909398	C	ADD	1536	1.723	4.329	-6.761	10.21	0.3981	0.6906
2	2:159913004:C:T	159913004	C	ADD	1536	1.723	4.329	-6.761	10.21	0.3981	0.6906
2	2:210192750:A:G	210192750	A	ADD	1536	1.724	4.331	-6.765	10.21	0.3981	0.6906
3	3:5542590:T:C	5542590	C	ADD	1536	3.73	9.37	-14.63	22.09	0.3981	0.6906
3	3:5543520:G:A	5543520	A	ADD	1536	3.73	9.37	-14.63	22.09	0.3981	0.6906
3	3:34564463:G:T	34564463	T	ADD	1536	-1.837	4.613	-10.88	7.206	-0.3981	0.6906
3	3:34564680:G:T	34564680	T	ADD	1536	-1.837	4.613	-10.88	7.206	-0.3981	0.6906
3	3:34565111:C:T	34565111	T	ADD	1536	-1.837	4.613	-10.88	7.206	-0.3981	0.6906
3	3:152488820:T:C	152488820	C	ADD	1536	-2.063	5.181	-12.22	8.091	-0.3982	0.6906
3	3:157392494:G:C	157392494	C	ADD	1536	-2.283	5.735	-13.52	8.957	-0.3981	0.6906
3	3:157393688:A:C	157393688	C	ADD	1536	-2.283	5.735	-13.52	8.957	-0.3981	0.6906
3	3:157406743:C:A	157406743	A	ADD	1536	-2.283	5.735	-13.52	8.957	-0.3981	0.6906
3	3:157407353:T:G	157407353	G	ADD	1536	-2.283	5.735	-13.52	8.957	-0.3981	0.6906
3	3:183409976:C:A	183409976	A	ADD	1536	2.502	6.285	-9.817	14.82	0.3981	0.6906
4	4:47130587:G:A	47130587	A	ADD	1536	2.191	5.504	-8.597	12.98	0.3981	0.6906
4	4:47137190:G:A	47137190	A	ADD	1536	2.191	5.504	-8.597	12.98	0.3981	0.6906
4	4:47137777:G:C	47137777	C	ADD	1536	2.191	5.504	-8.597	12.98	0.3981	0.6906
4	4:47138818:A:T	47138818	T	ADD	1536	2.191	5.504	-8.597	12.98	0.3981	0.6906
4	4:47143976:G:T	47143976	T	ADD	1536	2.191	5.504	-8.597	12.98	0.3981	0.6906
4	4:55610848:A:G	55610848	G	ADD	1536	1.765	4.433	-6.923	10.45	0.3982	0.6906
4	4:91744770:C:T	91744770	T	ADD	1536	-3.112	7.816	-18.43	12.21	-0.3982	0.6906
4	4:132689843:A:C	132689843	A	ADD	1536	-1.921	4.824	-11.38	7.535	-0.3981	0.6906
4	4:172432296:C:A	172432296	A	ADD	1536	1.748	4.391	-6.859	10.36	0.3981	0.6906
5	5:55028107:G:C	55028107	C	ADD	1536	2.326	5.842	-9.125	13.78	0.3981	0.6906
5	5:55028393:A:G	55028393	G	ADD	1536	2.326	5.842	-9.125	13.78	0.3981	0.6906
5	5:55029311:C:T	55029311	T	ADD	1536	2.326	5.842	-9.125	13.78	0.3981	0.6906
5	5:55029740:G:C	55029740	C	ADD	1536	2.326	5.842	-9.125	13.78	0.3981	0.6906
5	5:55033113:C:T	55033113	T	ADD	1536	2.326	5.842	-9.125	13.78	0.3981	0.6906
5	5:55035005:A:T	55035005	T	ADD	1536	2.326	5.842	-9.125	13.78	0.3981	0.6906
5	5:55038487:A:G	55038487	G	ADD	1536	2.326	5.842	-9.125	13.78	0.3981	0.6906
5	5:55067995:C:G	55067995	G	ADD	1536	2.326	5.842	-9.125	13.78	0.3981	0.6906
5	5:55068033:C:T	55068033	T	ADD	1536	2.326	5.842	-9.125	13.78	0.3981	0.6906
5	5:55069176:G:A	55069176	A	ADD	1536	2.326	5.842	-9.125	13.78	0.3981	0.6906
5	5:55070844:T:A	55070844	A	ADD	1536	2.326	5.842	-9.125	13.78	0.3981	0.6906
6	6:29348074:T:G	29348074	G	ADD	1536	-2.028	5.093	-12.01	7.955	-0.3981	0.6906
6	6:29348942:T:C	29348942	C	ADD	1536	-2.028	5.093	-12.01	7.955	-0.3981	0.6906
6	6:29349091:A:G	29349091	G	ADD	1536	-2.028	5.093	-12.01	7.955	-0.3981	0.6906
6	6:29349327:A:G	29349327	G	ADD	1536	-2.028	5.093	-12.01	7.955	-0.3981	0.6906
6	6:42328069:T:C	42328069	C	ADD	1536	1.925	4.836	-7.554	11.4	0.3981	0.6906
6	6:42329234:G:A	42329234	A	ADD	1536	1.925	4.836	-7.554	11.4	0.3981	0.6906
6	6:42330402:A:G	42330402	G	ADD	1536	1.925	4.836	-7.554	11.4	0.3981	0.6906
6	6:42330407:T:A	42330407	A	ADD	1536	1.925	4.836	-7.554	11.4	0.3981	0.6906
6	6:46011912:G:A	46011912	A	ADD	1536	-2.149	5.399	-12.73	8.432	-0.3981	0.6906
7	7:37562368:A:G	37562368	G	ADD	1536	-1.85	4.648	-10.96	7.26	-0.3981	0.6906
7	7:50334208:A:G	50334208	A	ADD	1536	1.686	4.236	-6.616	9.989	0.3981	0.6906
7	7:124065923:G:A	124065923	A	ADD	1536	-2.018	5.069	-11.95	7.917	-0.3982	0.6906
7	7:130688577:G:A	130688577	G	ADD	1536	1.947	4.891	-7.64	11.53	0.3981	0.6906
8	8:15438565:A:T	15438565	A	ADD	1536	-1.722	4.324	-10.2	6.754	-0.3982	0.6906
8	8:18543348:A:G	18543348	G	ADD	1536	-2.126	5.34	-12.59	8.34	-0.3981	0.6906
8	8:130760850:A:G	130760850	A	ADD	1536	-1.885	4.734	-11.16	7.393	-0.3981	0.6906
9	9:26737320:T:A	26737320	A	ADD	1536	-2.621	6.584	-15.52	10.28	-0.3981	0.6906
9	9:26738591:T:A	26738591	A	ADD	1536	-2.621	6.584	-15.52	10.28	-0.3981	0.6906
9	9:26740092:T:C	26740092	C	ADD	1536	-2.621	6.584	-15.52	10.28	-0.3981	0.6906
9	9:26740169:C:T	26740169	T	ADD	1536	-2.621	6.584	-15.52	10.28	-0.3981	0.6906
9	9:71357314:C:T	71357314	T	ADD	1536	2.155	5.414	-8.456	12.77	0.3981	0.6906
9	9:105948643:A:C	105948643	C	ADD	1536	2.483	6.237	-9.74	14.71	0.3981	0.6906
9	9:105949678:G:A	105949678	A	ADD	1536	2.483	6.237	-9.74	14.71	0.3981	0.6906
9	9:105949766:G:T	105949766	T	ADD	1536	2.483	6.237	-9.74	14.71	0.3981	0.6906
9	9:105949767:G:C	105949767	C	ADD	1536	2.483	6.237	-9.74	14.71	0.3981	0.6906
9	9:105950779:A:G	105950779	G	ADD	1536	2.483	6.237	-9.74	14.71	0.3981	0.6906
9	9:105952026:G:A	105952026	A	ADD	1536	2.483	6.237	-9.74	14.71	0.3981	0.6906
9	9:105960944:G:A	105960944	A	ADD	1536	2.483	6.237	-9.74	14.71	0.3981	0.6906
11	11:29876673:G:A	29876673	A	ADD	1536	2.045	5.137	-8.024	12.11	0.3981	0.6906
11	11:117919746:T:A	117919746	A	ADD	1536	1.683	4.228	-6.604	9.971	0.3981	0.6906
12	12:50904446:G:T	50904446	T	ADD	1536	1.873	4.705	-7.348	11.09	0.3981	0.6906
12	12:50904447:A:T	50904447	T	ADD	1536	1.873	4.705	-7.348	11.09	0.3981	0.6906
12	12:50923885:G:A	50923885	A	ADD	1536	1.873	4.705	-7.348	11.09	0.3981	0.6906
12	12:50933112:T:C	50933112	C	ADD	1536	1.873	4.705	-7.348	11.09	0.3981	0.6906
12	12:50934931:G:A	50934931	A	ADD	1536	1.873	4.705	-7.348	11.09	0.3981	0.6906
12	12:50937037:A:G	50937037	G	ADD	1536	1.873	4.705	-7.348	11.09	0.3981	0.6906
12	12:130822392:G:T	130822392	T	ADD	1536	-1.992	5.005	-11.8	7.817	-0.3981	0.6906
13	13:40101329:A:T	40101329	A	ADD	1536	1.818	4.567	-7.132	10.77	0.3981	0.6906
13	13:40101483:A:G	40101483	A	ADD	1536	1.818	4.567	-7.132	10.77	0.3981	0.6906
13	13:40101913:G:C	40101913	G	ADD	1536	1.818	4.567	-7.132	10.77	0.3981	0.6906
15	15:49478777:G:A	49478777	A	ADD	1536	3.304	8.301	-12.97	19.57	0.3981	0.6906
15	15:61961353:G:A	61961353	A	ADD	1536	-1.707	4.289	-10.11	6.699	-0.3981	0.6906
16	16:13583263:T:G	13583263	G	ADD	1536	-2.388	5.998	-14.14	9.367	-0.3981	0.6906
16	16:13592059:T:C	13592059	C	ADD	1536	-2.388	5.998	-14.14	9.367	-0.3981	0.6906
18	18:2270659:T:C	2270659	C	ADD	1536	-2.763	6.94	-16.36	10.84	-0.3981	0.6906
18	18:22705604:T:C	22705604	C	ADD	1536	-2.487	6.248	-14.73	9.758	-0.3981	0.6906
18	18:22713239:T:A	22713239	A	ADD	1536	-2.487	6.248	-14.73	9.758	-0.3981	0.6906
18	18:22718230:A:T	22718230	T	ADD	1536	-2.487	6.248	-14.73	9.758	-0.3981	0.6906
20	20:19376344:C:A	19376344	A	ADD	1536	-1.747	4.387	-10.35	6.852	-0.3981	0.6906
20	20:39493815:G:T	39493815	T	ADD	1536	2.38	5.98	-9.339	14.1	0.3981	0.6906
2	2:170358366:C:A	170358366	A	ADD	1536	-2.343	5.888	-13.88	9.197	-0.398	0.6907
2	2:201379823:C:T	201379823	T	ADD	1536	3.004	7.549	-11.79	17.8	0.3979	0.6907
2	2:201383409:C:T	201383409	T	ADD	1536	3.004	7.549	-11.79	17.8	0.3979	0.6907
2	2:205671620:A:T	205671620	T	ADD	1536	-2.207	5.546	-13.08	8.664	-0.3979	0.6907
3	3:14723750:C:A	14723750	C	ADD	1536	1.937	4.868	-7.603	11.48	0.3979	0.6907
3	3:74403730:G:A	74403730	A	ADD	1536	-2.151	5.405	-12.74	8.443	-0.398	0.6907
3	3:148162527:G:A	148162527	A	ADD	1536	-1.932	4.855	-11.45	7.583	-0.398	0.6907
3	3:148172675:G:A	148172675	A	ADD	1536	-1.932	4.855	-11.45	7.583	-0.398	0.6907
4	4:10276990:G:A	10276990	G	ADD	1536	-1.703	4.278	-10.09	6.683	-0.398	0.6907
4	4:10277467:T:C	10277467	T	ADD	1536	-1.703	4.278	-10.09	6.683	-0.398	0.6907
4	4:10277792:C:G	10277792	C	ADD	1536	-1.703	4.278	-10.09	6.683	-0.398	0.6907
4	4:10278349:C:T	10278349	C	ADD	1536	-1.703	4.278	-10.09	6.683	-0.398	0.6907
4	4:101238386:A:C	101238386	A	ADD	1536	1.864	4.684	-7.316	11.04	0.398	0.6907
4	4:124399328:G:A	124399328	G	ADD	1536	-1.788	4.493	-10.59	7.018	-0.398	0.6907
4	4:181808930:C:G	181808930	C	ADD	1536	-1.896	4.765	-11.24	7.444	-0.3979	0.6907
4	4:183008572:C:T	183008572	T	ADD	1536	1.796	4.511	-7.046	10.64	0.398	0.6907
5	5:20005564:A:G	20005564	G	ADD	1536	-2.42	6.082	-14.34	9.5	-0.398	0.6907
5	5:20007226:C:T	20007226	T	ADD	1536	-2.42	6.082	-14.34	9.5	-0.398	0.6907
5	5:20009710:G:C	20009710	C	ADD	1536	-2.42	6.082	-14.34	9.5	-0.398	0.6907
5	5:20010360:T:A	20010360	A	ADD	1536	-2.42	6.082	-14.34	9.5	-0.398	0.6907
5	5:21810739:G:A	21810739	A	ADD	1536	1.713	4.304	-6.723	10.15	0.3979	0.6907
5	5:164763068:G:C	164763068	C	ADD	1536	-2.512	6.312	-14.88	9.859	-0.3979	0.6907
6	6:54253196:C:G	54253196	G	ADD	1536	-1.766	4.437	-10.46	6.931	-0.398	0.6907
6	6:70888744:A:G	70888744	A	ADD	1536	-1.701	4.274	-10.08	6.676	-0.398	0.6907
6	6:70893068:C:A	70893068	C	ADD	1536	-1.701	4.274	-10.08	6.676	-0.398	0.6907
6	6:70895038:G:A	70895038	G	ADD	1536	-1.701	4.274	-10.08	6.676	-0.398	0.6907
6	6:70895074:T:C	70895074	T	ADD	1536	-1.701	4.274	-10.08	6.676	-0.398	0.6907
6	6:70895712:C:T	70895712	C	ADD	1536	-1.701	4.274	-10.08	6.676	-0.398	0.6907
6	6:70899247:G:A	70899247	G	ADD	1536	-1.701	4.274	-10.08	6.676	-0.398	0.6907
6	6:70899545:T:G	70899545	T	ADD	1536	-1.701	4.274	-10.08	6.676	-0.398	0.6907
6	6:70900623:C:T	70900623	C	ADD	1536	-1.701	4.274	-10.08	6.676	-0.398	0.6907
6	6:70901456:T:C	70901456	T	ADD	1536	-1.701	4.274	-10.08	6.676	-0.398	0.6907
6	6:70902529:A:G	70902529	A	ADD	1536	-1.701	4.274	-10.08	6.676	-0.398	0.6907
6	6:156389148:A:C	156389148	C	ADD	1536	-1.679	4.22	-9.949	6.591	-0.3979	0.6907
6	6:159702192:C:A	159702192	A	ADD	1536	-1.829	4.596	-10.84	7.179	-0.3979	0.6907
7	7:14885692:G:A	14885692	A	ADD	1536	1.771	4.451	-6.953	10.5	0.398	0.6907
7	7:14886690:C:T	14886690	T	ADD	1536	1.771	4.451	-6.953	10.5	0.398	0.6907
8	8:9891986:G:A	9891986	A	ADD	1536	1.831	4.6	-7.186	10.85	0.398	0.6907
8	8:9892299:G:A	9892299	A	ADD	1536	1.831	4.6	-7.186	10.85	0.398	0.6907
8	8:15589066:C:A	15589066	C	ADD	1536	-1.684	4.232	-9.978	6.61	-0.398	0.6907
8	8:38264113:C:G	38264113	G	ADD	1536	1.766	4.438	-6.932	10.47	0.398	0.6907
8	8:114863557:A:G	114863557	G	ADD	1536	-1.807	4.541	-10.71	7.094	-0.3979	0.6907
8	8:114864967:A:G	114864967	G	ADD	1536	-1.807	4.541	-10.71	7.094	-0.3979	0.6907
9	9:81594461:C:A	81594461	C	ADD	1536	1.672	4.201	-6.562	9.907	0.398	0.6907
10	10:12893545:T:C	12893545	T	ADD	1536	1.753	4.405	-6.88	10.39	0.398	0.6907
10	10:71496794:T:C	71496794	C	ADD	1536	-3.29	8.267	-19.49	12.91	-0.398	0.6907
11	11:15207930:T:C	15207930	C	ADD	1536	3.777	9.489	-14.82	22.37	0.398	0.6907
11	11:21184296:G:A	21184296	G	ADD	1536	-1.968	4.945	-11.66	7.724	-0.3979	0.6907
11	11:69326308:G:A	69326308	A	ADD	1536	2.344	5.889	-9.198	13.89	0.398	0.6907
11	11:93892080:A:G	93892080	G	ADD	1536	2.026	5.091	-7.952	12	0.3979	0.6907
11	11:131359284:T:C	131359284	C	ADD	1536	2.496	6.272	-9.797	14.79	0.3979	0.6907
12	12:119972934:T:C	119972934	T	ADD	1536	-1.716	4.312	-10.17	6.735	-0.398	0.6907
14	14:33843356:C:A	33843356	A	ADD	1536	-1.703	4.28	-10.09	6.685	-0.398	0.6907
14	14:33843911:G:A	33843911	A	ADD	1536	-1.703	4.28	-10.09	6.685	-0.398	0.6907
14	14:33843914:G:A	33843914	A	ADD	1536	-1.703	4.28	-10.09	6.685	-0.398	0.6907
14	14:59492768:C:A	59492768	A	ADD	1536	1.976	4.967	-7.758	11.71	0.3979	0.6907
15	15:86268672:C:A	86268672	A	ADD	1536	1.847	4.641	-7.248	10.94	0.398	0.6907
16	16:56558729:T:C	56558729	C	ADD	1536	2.295	5.766	-9.006	13.6	0.398	0.6907
16	16:56560022:T:G	56560022	G	ADD	1536	2.295	5.766	-9.006	13.6	0.398	0.6907
16	16:56560706:G:A	56560706	A	ADD	1536	2.295	5.766	-9.006	13.6	0.398	0.6907
16	16:56566429:C:T	56566429	T	ADD	1536	2.295	5.766	-9.006	13.6	0.398	0.6907
16	16:56567104:A:C	56567104	C	ADD	1536	2.295	5.766	-9.006	13.6	0.398	0.6907
16	16:72243624:A:G	72243624	G	ADD	1536	1.995	5.012	-7.829	11.82	0.398	0.6907
17	17:17529113:A:G	17529113	G	ADD	1536	1.686	4.236	-6.617	9.988	0.398	0.6907
17	17:53925086:T:C	53925086	C	ADD	1536	1.717	4.313	-6.736	10.17	0.398	0.6907
18	18:11307693:A:G	11307693	A	ADD	1536	-1.851	4.651	-10.97	7.265	-0.398	0.6907
18	18:32870210:C:T	32870210	C	ADD	1536	1.695	4.26	-6.654	10.04	0.3979	0.6907
18	18:44935103:C:A	44935103	A	ADD	1536	1.701	4.272	-6.673	10.07	0.398	0.6907
18	18:44935435:C:T	44935435	T	ADD	1536	1.701	4.272	-6.673	10.07	0.398	0.6907
20	20:39040588:G:A	39040588	A	ADD	1536	-2.314	5.815	-13.71	9.083	-0.3979	0.6907
20	20:39051104:T:C	39051104	C	ADD	1536	-2.314	5.815	-13.71	9.083	-0.3979	0.6907
20	20:43315932:A:G	43315932	A	ADD	1536	1.66	4.17	-6.514	9.833	0.398	0.6907
21	21:27624779:C:T	27624779	T	ADD	1536	2.511	6.31	-9.856	14.88	0.398	0.6907
21	21:43260503:T:C	43260503	C	ADD	1536	1.969	4.949	-7.731	11.67	0.3979	0.6907
22	22:27852867:C:G	27852867	G	ADD	1536	2.764	6.945	-10.85	16.38	0.398	0.6907
22	22:27857717:G:A	27857717	A	ADD	1536	2.764	6.945	-10.85	16.38	0.398	0.6907
22	22:27858988:A:C	27858988	C	ADD	1536	2.764	6.945	-10.85	16.38	0.398	0.6907
22	22:27859139:C:G	27859139	G	ADD	1536	2.764	6.945	-10.85	16.38	0.398	0.6907
1	1:99269000:C:A	99269000	C	ADD	1536	-1.854	4.66	-10.99	7.279	-0.3979	0.6908
1	1:115768909:G:T	115768909	T	ADD	1536	-2.266	5.694	-13.43	8.895	-0.3979	0.6908
2	2:124358349:C:A	124358349	A	ADD	1536	-1.745	4.386	-10.34	6.851	-0.3978	0.6908
2	2:124362712:C:T	124362712	T	ADD	1536	-1.745	4.386	-10.34	6.851	-0.3978	0.6908
2	2:150604596:T:A	150604596	T	ADD	1536	1.704	4.282	-6.689	10.1	0.3979	0.6908
2	2:159100804:C:A	159100804	C	ADD	1536	-2.717	6.83	-16.1	10.67	-0.3978	0.6908
3	3:45853062:C:G	45853062	G	ADD	1536	-1.766	4.438	-10.46	6.933	-0.3979	0.6908
3	3:88554304:A:G	88554304	G	ADD	1536	-1.805	4.537	-10.7	7.087	-0.3978	0.6908
3	3:109283828:A:G	109283828	A	ADD	1536	-2.053	5.161	-12.17	8.061	-0.3979	0.6908
4	4:54228478:G:C	54228478	C	ADD	1536	-2.264	5.691	-13.42	8.89	-0.3978	0.6908
4	4:65654988:A:G	65654988	G	ADD	1536	-1.716	4.313	-10.17	6.737	-0.3978	0.6908
4	4:109663371:T:G	109663371	G	ADD	1536	-1.647	4.14	-9.762	6.468	-0.3979	0.6908
4	4:109664515:G:A	109664515	A	ADD	1536	-1.647	4.14	-9.762	6.468	-0.3979	0.6908
4	4:109664895:T:C	109664895	C	ADD	1536	-1.647	4.14	-9.762	6.468	-0.3979	0.6908
4	4:109665199:A:C	109665199	C	ADD	1536	-1.647	4.14	-9.762	6.468	-0.3979	0.6908
4	4:109665395:C:T	109665395	T	ADD	1536	-1.647	4.14	-9.762	6.468	-0.3979	0.6908
4	4:109666815:G:A	109666815	A	ADD	1536	-1.647	4.14	-9.762	6.468	-0.3979	0.6908
4	4:109667249:T:C	109667249	C	ADD	1536	-1.647	4.14	-9.762	6.468	-0.3979	0.6908
4	4:109668512:T:A	109668512	A	ADD	1536	-1.647	4.14	-9.762	6.468	-0.3979	0.6908
4	4:109669413:A:T	109669413	T	ADD	1536	-1.647	4.14	-9.762	6.468	-0.3979	0.6908
4	4:109670220:T:A	109670220	A	ADD	1536	-1.647	4.14	-9.762	6.468	-0.3979	0.6908
4	4:109670312:T:C	109670312	C	ADD	1536	-1.647	4.14	-9.762	6.468	-0.3979	0.6908
5	5:39051792:C:T	39051792	C	ADD	1536	-1.726	4.337	-10.23	6.775	-0.3979	0.6908
5	5:39052320:A:T	39052320	A	ADD	1536	-1.726	4.337	-10.23	6.775	-0.3979	0.6908
5	5:39054166:G:A	39054166	G	ADD	1536	-1.726	4.337	-10.23	6.775	-0.3979	0.6908
5	5:115287957:C:G	115287957	G	ADD	1536	-1.786	4.49	-10.59	7.014	-0.3978	0.6908
5	5:147652085:A:C	147652085	C	ADD	1536	1.926	4.841	-7.563	11.42	0.3978	0.6908
5	5:147655521:A:G	147655521	G	ADD	1536	1.926	4.841	-7.563	11.42	0.3978	0.6908
5	5:147655953:A:G	147655953	G	ADD	1536	1.926	4.841	-7.563	11.42	0.3978	0.6908
5	5:147660725:C:T	147660725	T	ADD	1536	1.926	4.841	-7.563	11.42	0.3978	0.6908
6	6:29014026:C:T	29014026	C	ADD	1536	-1.939	4.872	-11.49	7.61	-0.3979	0.6908
6	6:38286538:C:G	38286538	G	ADD	1536	-1.664	4.181	-9.859	6.532	-0.3979	0.6908
6	6:78356011:G:A	78356011	A	ADD	1536	-1.899	4.774	-11.26	7.458	-0.3978	0.6908
6	6:106592309:C:G	106592309	G	ADD	1536	1.78	4.475	-6.99	10.55	0.3979	0.6908
6	6:121573739:G:A	121573739	A	ADD	1536	2.13	5.354	-8.364	12.62	0.3978	0.6908
6	6:121582384:G:C	121582384	C	ADD	1536	2.13	5.354	-8.364	12.62	0.3978	0.6908
6	6:121585179:G:A	121585179	A	ADD	1536	2.13	5.354	-8.364	12.62	0.3978	0.6908
7	7:15897219:G:A	15897219	G	ADD	1536	-1.681	4.224	-9.96	6.599	-0.3979	0.6908
7	7:64257192:A:C	64257192	C	ADD	1536	1.927	4.842	-7.564	11.42	0.3979	0.6908
7	7:64257960:T:C	64257960	C	ADD	1536	1.927	4.842	-7.564	11.42	0.3979	0.6908
7	7:64259113:G:A	64259113	A	ADD	1536	1.927	4.842	-7.564	11.42	0.3979	0.6908
7	7:64263254:T:C	64263254	C	ADD	1536	1.927	4.842	-7.564	11.42	0.3979	0.6908
7	7:64265702:G:A	64265702	A	ADD	1536	1.927	4.842	-7.564	11.42	0.3979	0.6908
7	7:64285134:T:C	64285134	C	ADD	1536	1.927	4.842	-7.564	11.42	0.3979	0.6908
7	7:64291745:G:A	64291745	A	ADD	1536	1.927	4.842	-7.564	11.42	0.3979	0.6908
7	7:64291987:G:A	64291987	A	ADD	1536	1.927	4.842	-7.564	11.42	0.3979	0.6908
7	7:64299277:C:T	64299277	T	ADD	1536	1.927	4.842	-7.564	11.42	0.3979	0.6908
7	7:64299586:G:T	64299586	T	ADD	1536	1.927	4.842	-7.564	11.42	0.3979	0.6908
7	7:64302354:G:T	64302354	T	ADD	1536	1.927	4.842	-7.564	11.42	0.3979	0.6908
7	7:70659219:A:G	70659219	G	ADD	1536	2.421	6.085	-9.505	14.35	0.3979	0.6908
7	7:88571232:C:T	88571232	T	ADD	1536	2.569	6.458	-10.09	15.23	0.3979	0.6908
7	7:128730951:A:G	128730951	G	ADD	1536	2.148	5.4	-8.435	12.73	0.3978	0.6908
7	7:129286436:A:G	129286436	G	ADD	1536	2.105	5.291	-8.265	12.48	0.3979	0.6908
8	8:2918170:C:G	2918170	G	ADD	1536	3.462	8.704	-13.6	20.52	0.3978	0.6908
8	8:8739514:G:A	8739514	A	ADD	1536	-2.359	5.929	-13.98	9.262	-0.3979	0.6908
8	8:8739569:A:C	8739569	C	ADD	1536	-2.359	5.929	-13.98	9.262	-0.3979	0.6908
8	8:8740679:G:C	8740679	C	ADD	1536	-2.359	5.929	-13.98	9.262	-0.3979	0.6908
8	8:8741292:A:C	8741292	C	ADD	1536	-2.359	5.929	-13.98	9.262	-0.3979	0.6908
8	8:71366165:G:A	71366165	A	ADD	1536	-1.836	4.617	-10.89	7.212	-0.3978	0.6908
8	8:71367492:G:C	71367492	C	ADD	1536	-1.836	4.617	-10.89	7.212	-0.3978	0.6908
8	8:71368614:T:C	71368614	C	ADD	1536	-1.836	4.617	-10.89	7.212	-0.3978	0.6908
9	9:2301610:A:G	2301610	G	ADD	1536	-2.393	6.014	-14.18	9.395	-0.3979	0.6908
9	9:2913620:G:A	2913620	A	ADD	1536	-3.472	8.728	-20.58	13.63	-0.3978	0.6908
10	10:2359170:G:C	2359170	G	ADD	1536	1.684	4.233	-6.612	9.98	0.3978	0.6908
10	10:33944847:G:A	33944847	A	ADD	1536	3.459	8.693	-13.58	20.5	0.3978	0.6908
11	11:7391463:A:G	7391463	G	ADD	1536	2.125	5.341	-8.344	12.59	0.3979	0.6908
11	11:96843354:A:C	96843354	A	ADD	1536	-2.176	5.469	-12.9	8.544	-0.3979	0.6908
11	11:110769132:T:A	110769132	T	ADD	1536	-1.92	4.826	-11.38	7.539	-0.3979	0.6908
11	11:113684035:T:C	113684035	C	ADD	1536	-2.408	6.051	-14.27	9.453	-0.3979	0.6908
11	11:113686828:T:C	113686828	C	ADD	1536	-2.408	6.051	-14.27	9.453	-0.3979	0.6908
11	11:113698002:C:T	113698002	T	ADD	1536	-2.408	6.051	-14.27	9.453	-0.3979	0.6908
11	11:113707744:C:T	113707744	T	ADD	1536	-2.408	6.051	-14.27	9.453	-0.3979	0.6908
11	11:113722454:C:T	113722454	T	ADD	1536	-2.408	6.051	-14.27	9.453	-0.3979	0.6908
11	11:134680194:T:C	134680194	C	ADD	1536	-1.792	4.505	-10.62	7.038	-0.3978	0.6908
12	12:17627749:G:A	17627749	A	ADD	1536	1.915	4.812	-7.517	11.35	0.3979	0.6908
12	12:17627799:T:C	17627799	C	ADD	1536	1.915	4.812	-7.517	11.35	0.3979	0.6908
12	12:55874267:C:T	55874267	T	ADD	1536	-3.172	7.973	-18.8	12.45	-0.3978	0.6908
12	12:106347291:T:C	106347291	C	ADD	1536	-2.566	6.449	-15.21	10.07	-0.3979	0.6908
12	12:106347694:C:T	106347694	T	ADD	1536	-2.566	6.449	-15.21	10.07	-0.3979	0.6908
12	12:106348256:T:G	106348256	G	ADD	1536	-2.566	6.449	-15.21	10.07	-0.3979	0.6908
12	12:106348817:G:T	106348817	T	ADD	1536	-2.566	6.449	-15.21	10.07	-0.3979	0.6908
12	12:106348964:G:C	106348964	C	ADD	1536	-2.566	6.449	-15.21	10.07	-0.3979	0.6908
12	12:106349768:C:G	106349768	G	ADD	1536	-2.566	6.449	-15.21	10.07	-0.3979	0.6908
12	12:106349831:C:G	106349831	G	ADD	1536	-2.566	6.449	-15.21	10.07	-0.3979	0.6908
12	12:106350041:A:G	106350041	G	ADD	1536	-2.566	6.449	-15.21	10.07	-0.3979	0.6908
12	12:106350889:A:G	106350889	G	ADD	1536	-2.566	6.449	-15.21	10.07	-0.3979	0.6908
12	12:115156879:C:A	115156879	A	ADD	1536	1.764	4.436	-6.929	10.46	0.3978	0.6908
13	13:27515831:C:T	27515831	T	ADD	1536	1.921	4.827	-7.54	11.38	0.3979	0.6908
13	13:90135372:A:C	90135372	A	ADD	1536	1.707	4.291	-6.703	10.12	0.3978	0.6908
13	13:91990799:C:T	91990799	T	ADD	1536	2.004	5.037	-7.868	11.88	0.3978	0.6908
13	13:105160177:T:C	105160177	C	ADD	1536	-2.788	7.008	-16.52	10.95	-0.3979	0.6908
14	14:44276423:T:C	44276423	C	ADD	1536	2.477	6.226	-9.725	14.68	0.3979	0.6908
15	15:39229447:A:C	39229447	C	ADD	1536	-2.257	5.673	-13.38	8.861	-0.3979	0.6908
16	16:12206311:C:T	12206311	T	ADD	1536	-2.266	5.696	-13.43	8.898	-0.3978	0.6908
16	16:84533145:A:C	84533145	A	ADD	1536	1.663	4.181	-6.531	9.857	0.3978	0.6908
20	20:4292577:A:G	4292577	G	ADD	1536	-1.747	4.392	-10.36	6.861	-0.3979	0.6908
20	20:15768237:G:A	15768237	G	ADD	1536	1.688	4.242	-6.626	10	0.3979	0.6908
22	22:38079239:G:A	38079239	G	ADD	1536	1.726	4.338	-6.776	10.23	0.3978	0.6908
1	1:3122460:C:G	3122460	G	ADD	1536	-2.044	5.14	-12.12	8.029	-0.3978	0.6909
1	1:196010980:A:G	196010980	G	ADD	1536	2.548	6.406	-10.01	15.1	0.3978	0.6909
2	2:14233799:T:A	14233799	A	ADD	1536	-2.654	6.672	-15.73	10.42	-0.3977	0.6909
2	2:23213129:C:T	23213129	T	ADD	1536	-2.186	5.496	-12.96	8.586	-0.3977	0.6909
2	2:23213369:C:A	23213369	A	ADD	1536	-2.186	5.496	-12.96	8.586	-0.3977	0.6909
2	2:53535322:T:C	53535322	C	ADD	1536	-1.947	4.895	-11.54	7.647	-0.3977	0.6909
2	2:142789252:G:A	142789252	A	ADD	1536	-2.116	5.321	-12.55	8.313	-0.3977	0.6909
2	2:221125269:A:G	221125269	G	ADD	1536	3.077	7.737	-12.09	18.24	0.3977	0.6909
2	2:221125920:G:T	221125920	T	ADD	1536	3.077	7.737	-12.09	18.24	0.3977	0.6909
3	3:85798950:A:G	85798950	G	ADD	1536	2.118	5.327	-8.323	12.56	0.3977	0.6909
3	3:85804585:T:C	85804585	C	ADD	1536	2.118	5.327	-8.323	12.56	0.3977	0.6909
3	3:85804701:C:A	85804701	A	ADD	1536	2.118	5.327	-8.323	12.56	0.3977	0.6909
4	4:182488896:C:T	182488896	T	ADD	1536	-2.534	6.371	-15.02	9.953	-0.3977	0.6909
4	4:184477472:C:T	184477472	T	ADD	1536	-2.944	7.402	-17.45	11.56	-0.3978	0.6909
5	5:2772393:T:C	2772393	C	ADD	1536	-1.665	4.187	-9.872	6.541	-0.3977	0.6909
5	5:2772750:G:T	2772750	T	ADD	1536	-1.665	4.187	-9.872	6.541	-0.3977	0.6909
5	5:38076327:G:A	38076327	A	ADD	1536	-2.756	6.929	-16.34	10.83	-0.3977	0.6909
5	5:61216333:A:C	61216333	A	ADD	1536	1.741	4.377	-6.838	10.32	0.3977	0.6909
5	5:65107342:T:C	65107342	C	ADD	1536	-1.96	4.929	-11.62	7.7	-0.3977	0.6909
5	5:65909231:A:G	65909231	G	ADD	1536	-1.753	4.408	-10.39	6.887	-0.3977	0.6909
5	5:65909364:A:C	65909364	C	ADD	1536	-1.753	4.408	-10.39	6.887	-0.3977	0.6909
5	5:65909423:C:T	65909423	T	ADD	1536	-1.753	4.408	-10.39	6.887	-0.3977	0.6909
5	5:75449125:T:C	75449125	C	ADD	1536	1.673	4.207	-6.573	9.919	0.3977	0.6909
5	5:75450127:A:G	75450127	G	ADD	1536	1.673	4.207	-6.573	9.919	0.3977	0.6909
5	5:75450512:G:A	75450512	A	ADD	1536	1.673	4.207	-6.573	9.919	0.3977	0.6909
5	5:75450696:G:C	75450696	C	ADD	1536	1.673	4.207	-6.573	9.919	0.3977	0.6909
5	5:75450989:T:C	75450989	C	ADD	1536	1.673	4.207	-6.573	9.919	0.3977	0.6909
5	5:81749681:G:A	81749681	A	ADD	1536	1.835	4.614	-7.208	10.88	0.3978	0.6909
5	5:94316007:T:C	94316007	C	ADD	1536	1.882	4.733	-7.395	11.16	0.3977	0.6909
5	5:164219350:G:A	164219350	G	ADD	1536	1.693	4.257	-6.65	10.04	0.3977	0.6909
5	5:164222660:G:A	164222660	G	ADD	1536	1.693	4.257	-6.65	10.04	0.3977	0.6909
5	5:164701274:C:A	164701274	C	ADD	1536	-1.678	4.221	-9.951	6.594	-0.3977	0.6909
6	6:30438556:G:A	30438556	A	ADD	1536	5.83	14.66	-22.9	34.56	0.3977	0.6909
6	6:78582734:T:G	78582734	G	ADD	1536	-2.654	6.672	-15.73	10.42	-0.3977	0.6909
6	6:78588818:G:A	78588818	A	ADD	1536	-2.654	6.672	-15.73	10.42	-0.3977	0.6909
6	6:78594088:G:A	78594088	A	ADD	1536	-2.654	6.672	-15.73	10.42	-0.3977	0.6909
6	6:78599281:A:G	78599281	G	ADD	1536	-2.654	6.672	-15.73	10.42	-0.3977	0.6909
6	6:78599553:G:A	78599553	A	ADD	1536	-2.654	6.672	-15.73	10.42	-0.3977	0.6909
6	6:78619409:T:C	78619409	C	ADD	1536	-2.654	6.672	-15.73	10.42	-0.3977	0.6909
7	7:16674776:T:C	16674776	C	ADD	1536	2.405	6.047	-9.448	14.26	0.3977	0.6909
7	7:17714261:C:G	17714261	C	ADD	1536	1.667	4.192	-6.55	9.884	0.3977	0.6909
8	8:30962693:A:C	30962693	C	ADD	1536	-1.887	4.746	-11.19	7.414	-0.3977	0.6909
9	9:86944997:G:A	86944997	A	ADD	1536	1.734	4.36	-6.811	10.28	0.3977	0.6909
10	10:83942055:C:T	83942055	T	ADD	1536	2	5.029	-7.857	11.86	0.3977	0.6909
11	11:10979164:C:T	10979164	C	ADD	1536	1.685	4.236	-6.618	9.987	0.3977	0.6909
11	11:40612120:C:T	40612120	T	ADD	1536	-2.012	5.058	-11.92	7.901	-0.3977	0.6909
11	11:116749878:G:A	116749878	A	ADD	1536	-1.789	4.499	-10.61	7.028	-0.3978	0.6909
13	13:27989036:G:A	27989036	A	ADD	1536	1.732	4.354	-6.802	10.27	0.3977	0.6909
13	13:27989415:A:G	27989415	G	ADD	1536	1.732	4.354	-6.802	10.27	0.3977	0.6909
13	13:51799497:T:C	51799497	C	ADD	1536	-2.233	5.614	-13.24	8.77	-0.3977	0.6909
13	13:59252284:C:G	59252284	G	ADD	1536	-1.695	4.262	-10.05	6.659	-0.3977	0.6909
13	13:108476839:A:G	108476839	G	ADD	1536	-2.189	5.503	-12.98	8.598	-0.3977	0.6909
15	15:29288310:T:C	29288310	C	ADD	1536	-1.877	4.72	-11.13	7.373	-0.3978	0.6909
15	15:29288420:T:C	29288420	C	ADD	1536	-1.877	4.72	-11.13	7.373	-0.3978	0.6909
15	15:42355818:G:T	42355818	T	ADD	1536	2.04	5.129	-8.013	12.09	0.3977	0.6909
15	15:78166330:G:A	78166330	G	ADD	1536	1.707	4.292	-6.705	10.12	0.3978	0.6909
15	15:79184387:G:A	79184387	G	ADD	1536	1.878	4.723	-7.378	11.13	0.3977	0.6909
15	15:98396330:C:G	98396330	G	ADD	1536	-2.186	5.497	-12.96	8.588	-0.3977	0.6909
16	16:87051764:T:G	87051764	G	ADD	1536	-2.247	5.649	-13.32	8.824	-0.3978	0.6909
18	18:359884:G:A	359884	A	ADD	1536	-2.958	7.438	-17.54	11.62	-0.3977	0.6909
18	18:31634010:C:A	31634010	A	ADD	1536	-1.644	4.134	-9.747	6.458	-0.3978	0.6909
18	18:55175433:G:A	55175433	A	ADD	1536	-1.742	4.38	-10.33	6.843	-0.3977	0.6909
20	20:2488753:G:A	2488753	G	ADD	1536	1.727	4.343	-6.785	10.24	0.3978	0.6909
22	22:48496616:C:A	48496616	A	ADD	1536	-1.692	4.254	-10.03	6.645	-0.3978	0.6909
1	1:85341348:T:C	85341348	T	ADD	1536	-1.728	4.348	-10.25	6.793	-0.3975	0.691
1	1:204406981:G:A	204406981	A	ADD	1536	2.376	5.977	-9.338	14.09	0.3976	0.691
3	3:28265198:G:A	28265198	G	ADD	1536	-1.916	4.82	-11.36	7.531	-0.3975	0.691
3	3:30818057:C:T	30818057	T	ADD	1536	1.776	4.466	-6.978	10.53	0.3976	0.691
3	3:77283872:C:T	77283872	T	ADD	1536	2.061	5.183	-8.098	12.22	0.3976	0.691
4	4:7732805:G:A	7732805	A	ADD	1536	-1.801	4.531	-10.68	7.08	-0.3975	0.691
4	4:56673844:C:T	56673844	T	ADD	1536	2.384	5.997	-9.37	14.14	0.3976	0.691
4	4:62528980:C:G	62528980	G	ADD	1536	-3.12	7.849	-18.5	12.26	-0.3976	0.691
4	4:73808688:C:A	73808688	C	ADD	1536	1.728	4.347	-6.792	10.25	0.3976	0.691
4	4:117724908:G:A	117724908	A	ADD	1536	-1.842	4.633	-10.92	7.239	-0.3976	0.691
4	4:117730967:T:G	117730967	G	ADD	1536	-1.842	4.633	-10.92	7.239	-0.3976	0.691
4	4:117733077:G:A	117733077	A	ADD	1536	-1.842	4.633	-10.92	7.239	-0.3976	0.691
4	4:117739897:C:T	117739897	T	ADD	1536	-1.842	4.633	-10.92	7.239	-0.3976	0.691
4	4:117742887:G:T	117742887	T	ADD	1536	-1.842	4.633	-10.92	7.239	-0.3976	0.691
4	4:117743263:A:G	117743263	G	ADD	1536	-1.842	4.633	-10.92	7.239	-0.3976	0.691
4	4:117748499:A:G	117748499	G	ADD	1536	-1.842	4.633	-10.92	7.239	-0.3976	0.691
5	5:33811670:C:A	33811670	C	ADD	1536	2.147	5.401	-8.438	12.73	0.3976	0.691
5	5:33814388:A:G	33814388	A	ADD	1536	2.147	5.401	-8.438	12.73	0.3976	0.691
5	5:39717532:G:T	39717532	T	ADD	1536	-2.481	6.24	-14.71	9.75	-0.3975	0.691
5	5:39718759:A:G	39718759	G	ADD	1536	-2.481	6.24	-14.71	9.75	-0.3975	0.691
5	5:39725759:A:G	39725759	G	ADD	1536	-2.481	6.24	-14.71	9.75	-0.3975	0.691
5	5:39726311:T:G	39726311	G	ADD	1536	-2.481	6.24	-14.71	9.75	-0.3975	0.691
6	6:17834044:G:T	17834044	T	ADD	1536	-1.74	4.376	-10.32	6.837	-0.3976	0.691
6	6:35499646:G:C	35499646	G	ADD	1536	1.71	4.301	-6.72	10.14	0.3976	0.691
6	6:169301792:G:A	169301792	A	ADD	1536	2.134	5.366	-8.383	12.65	0.3976	0.691
7	7:18407889:A:G	18407889	G	ADD	1536	-2.078	5.227	-12.32	8.167	-0.3975	0.691
7	7:38253585:G:A	38253585	A	ADD	1536	2.128	5.353	-8.364	12.62	0.3975	0.691
8	8:17247987:C:T	17247987	T	ADD	1536	1.866	4.694	-7.334	11.07	0.3975	0.691
8	8:17885406:C:G	17885406	C	ADD	1536	1.723	4.334	-6.771	10.22	0.3976	0.691
8	8:17888770:A:G	17888770	A	ADD	1536	1.723	4.334	-6.771	10.22	0.3976	0.691
9	9:7587282:A:G	7587282	A	ADD	1536	1.717	4.318	-6.747	10.18	0.3976	0.691
9	9:85832211:G:A	85832211	A	ADD	1536	2.361	5.939	-9.279	14	0.3975	0.691
10	10:79141904:G:A	79141904	A	ADD	1536	2.523	6.346	-9.914	14.96	0.3976	0.691
10	10:115316812:T:C	115316812	C	ADD	1536	-1.661	4.177	-9.847	6.526	-0.3976	0.691
10	10:124245483:G:T	124245483	T	ADD	1536	-1.783	4.484	-10.57	7.006	-0.3976	0.691
11	11:43137751:A:C	43137751	C	ADD	1536	2.95	7.42	-11.59	17.49	0.3975	0.691
11	11:60774578:G:C	60774578	C	ADD	1536	-1.723	4.335	-10.22	6.773	-0.3975	0.691
11	11:60774656:A:G	60774656	G	ADD	1536	-1.723	4.335	-10.22	6.773	-0.3975	0.691
11	11:130514254:C:A	130514254	A	ADD	1536	-1.876	4.719	-11.13	7.373	-0.3976	0.691
12	12:45715003:T:G	45715003	G	ADD	1536	-3.207	8.065	-19.01	12.6	-0.3976	0.691
12	12:45715787:G:A	45715787	A	ADD	1536	-3.207	8.065	-19.01	12.6	-0.3976	0.691
12	12:45718868:G:A	45718868	A	ADD	1536	-3.207	8.065	-19.01	12.6	-0.3976	0.691
12	12:45719710:G:T	45719710	T	ADD	1536	-3.207	8.065	-19.01	12.6	-0.3976	0.691
12	12:96676330:C:A	96676330	A	ADD	1536	-2.442	6.143	-14.48	9.597	-0.3975	0.691
12	12:101072465:G:A	101072465	A	ADD	1536	1.782	4.483	-7.004	10.57	0.3976	0.691
12	12:114281827:G:T	114281827	T	ADD	1536	2.005	5.043	-7.879	11.89	0.3976	0.691
13	13:107826001:G:A	107826001	G	ADD	1536	1.751	4.405	-6.883	10.39	0.3975	0.691
14	14:29064261:C:T	29064261	T	ADD	1536	1.983	4.989	-7.795	11.76	0.3975	0.691
14	14:29064801:C:T	29064801	T	ADD	1536	1.983	4.989	-7.795	11.76	0.3975	0.691
14	14:29066890:C:T	29066890	T	ADD	1536	1.983	4.989	-7.795	11.76	0.3975	0.691
14	14:29068715:T:C	29068715	C	ADD	1536	1.983	4.989	-7.795	11.76	0.3975	0.691
14	14:29070212:C:T	29070212	T	ADD	1536	1.983	4.989	-7.795	11.76	0.3975	0.691
15	15:100503127:T:C	100503127	C	ADD	1536	1.71	4.301	-6.719	10.14	0.3975	0.691
16	16:13556679:C:G	13556679	G	ADD	1536	-2.192	5.513	-13	8.613	-0.3976	0.691
16	16:60245106:A:G	60245106	G	ADD	1536	2.04	5.13	-8.016	12.1	0.3976	0.691
16	16:60245944:C:T	60245944	T	ADD	1536	2.04	5.13	-8.016	12.1	0.3976	0.691
16	16:60245992:G:A	60245992	A	ADD	1536	2.04	5.13	-8.016	12.1	0.3976	0.691
16	16:78901657:T:C	78901657	T	ADD	1536	1.701	4.278	-6.683	10.08	0.3975	0.691
16	16:84287081:C:A	84287081	A	ADD	1536	-1.74	4.377	-10.32	6.838	-0.3976	0.691
16	16:84287082:A:G	84287082	G	ADD	1536	-1.74	4.377	-10.32	6.838	-0.3976	0.691
20	20:6084782:T:C	6084782	T	ADD	1536	1.708	4.295	-6.71	10.12	0.3976	0.691
20	20:6085639:G:A	6085639	G	ADD	1536	1.708	4.295	-6.71	10.12	0.3976	0.691
20	20:6085718:A:G	6085718	A	ADD	1536	1.708	4.295	-6.71	10.12	0.3976	0.691
21	21:30171357:C:G	30171357	G	ADD	1536	2.019	5.077	-7.932	11.97	0.3976	0.691
21	21:43517269:A:G	43517269	G	ADD	1536	1.705	4.29	-6.702	10.11	0.3975	0.691
22	22:37311858:G:A	37311858	A	ADD	1536	-1.745	4.39	-10.35	6.859	-0.3975	0.691
22	22:45614893:T:C	45614893	C	ADD	1536	-2.058	5.176	-12.2	8.088	-0.3975	0.691
1	1:105065972:G:A	105065972	A	ADD	1536	-1.902	4.785	-11.28	7.477	-0.3974	0.6911
1	1:105066250:A:C	105066250	C	ADD	1536	-1.902	4.785	-11.28	7.477	-0.3974	0.6911
2	2:49229910:G:A	49229910	G	ADD	1536	2.038	5.129	-8.014	12.09	0.3974	0.6911
2	2:57324593:G:A	57324593	A	ADD	1536	1.704	4.287	-6.698	10.11	0.3975	0.6911
2	2:166910704:C:T	166910704	T	ADD	1536	2.02	5.081	-7.939	11.98	0.3975	0.6911
2	2:172406938:G:C	172406938	C	ADD	1536	-1.768	4.45	-10.49	6.954	-0.3974	0.6911
2	2:221229840:G:A	221229840	G	ADD	1536	1.686	4.241	-6.627	9.998	0.3974	0.6911
3	3:29160210:C:T	29160210	T	ADD	1536	3.453	8.688	-13.58	20.48	0.3974	0.6911
3	3:36284560:T:C	36284560	C	ADD	1536	2.693	6.777	-10.59	15.98	0.3974	0.6911
3	3:195284204:G:A	195284204	A	ADD	1536	-3.416	8.594	-20.26	13.43	-0.3974	0.6911
4	4:124809136:A:C	124809136	C	ADD	1536	2.238	5.631	-8.799	13.27	0.3974	0.6911
4	4:125260331:A:G	125260331	A	ADD	1536	1.694	4.262	-6.66	10.05	0.3974	0.6911
5	5:9986806:G:A	9986806	A	ADD	1536	1.909	4.805	-7.508	11.33	0.3974	0.6911
6	6:148662145:C:G	148662145	G	ADD	1536	-1.872	4.711	-11.11	7.361	-0.3974	0.6911
6	6:152284458:G:A	152284458	G	ADD	1536	-1.728	4.348	-10.25	6.794	-0.3975	0.6911
6	6:164384008:A:G	164384008	A	ADD	1536	-1.698	4.273	-10.07	6.677	-0.3975	0.6911
7	7:46686971:C:A	46686971	C	ADD	1536	-1.681	4.23	-9.972	6.609	-0.3975	0.6911
7	7:110343824:A:C	110343824	A	ADD	1536	1.804	4.539	-7.093	10.7	0.3974	0.6911
8	8:5175205:A:G	5175205	G	ADD	1536	-3.179	7.998	-18.86	12.5	-0.3975	0.6911
8	8:8739085:G:A	8739085	A	ADD	1536	-2.364	5.948	-14.02	9.294	-0.3975	0.6911
8	8:13547601:C:G	13547601	G	ADD	1536	-2.442	6.143	-14.48	9.599	-0.3974	0.6911
8	8:13549343:A:C	13549343	C	ADD	1536	-2.442	6.143	-14.48	9.599	-0.3974	0.6911
8	8:13549956:A:G	13549956	G	ADD	1536	-2.442	6.143	-14.48	9.599	-0.3974	0.6911
8	8:13552535:T:A	13552535	A	ADD	1536	-2.442	6.143	-14.48	9.599	-0.3974	0.6911
8	8:13553990:C:G	13553990	G	ADD	1536	-2.442	6.143	-14.48	9.599	-0.3974	0.6911
8	8:13555151:T:C	13555151	C	ADD	1536	-2.442	6.143	-14.48	9.599	-0.3974	0.6911
8	8:106069138:G:A	106069138	A	ADD	1536	1.911	4.81	-7.516	11.34	0.3974	0.6911
9	9:129256977:T:C	129256977	C	ADD	1536	-2.133	5.368	-12.65	8.387	-0.3975	0.6911
10	10:13780008:A:G	13780008	G	ADD	1536	-2.769	6.966	-16.42	10.88	-0.3975	0.6911
10	10:36682390:G:A	36682390	A	ADD	1536	-2.178	5.479	-12.92	8.561	-0.3975	0.6911
10	10:36682684:C:A	36682684	A	ADD	1536	-2.178	5.479	-12.92	8.561	-0.3975	0.6911
10	10:36689970:G:A	36689970	A	ADD	1536	-2.178	5.479	-12.92	8.561	-0.3975	0.6911
10	10:86011951:C:A	86011951	A	ADD	1536	3.11	7.826	-12.23	18.45	0.3974	0.6911
11	11:4917275:T:A	4917275	T	ADD	1536	-1.731	4.356	-10.27	6.807	-0.3974	0.6911
11	11:6350791:A:C	6350791	C	ADD	1536	2.388	6.009	-9.389	14.16	0.3974	0.6911
11	11:6351378:G:A	6351378	A	ADD	1536	2.388	6.009	-9.389	14.16	0.3974	0.6911
11	11:6352680:G:T	6352680	T	ADD	1536	2.388	6.009	-9.389	14.16	0.3974	0.6911
11	11:14233522:A:G	14233522	G	ADD	1536	-1.684	4.236	-9.986	6.619	-0.3975	0.6911
11	11:69174170:G:A	69174170	A	ADD	1536	-1.846	4.644	-10.95	7.257	-0.3974	0.6911
12	12:888320:G:A	888320	G	ADD	1536	-2.691	6.772	-15.96	10.58	-0.3974	0.6911
12	12:70218187:A:T	70218187	A	ADD	1536	1.863	4.688	-7.325	11.05	0.3974	0.6911
12	12:105704712:C:G	105704712	G	ADD	1536	1.712	4.308	-6.732	10.16	0.3974	0.6911
13	13:28534679:C:G	28534679	G	ADD	1536	-1.764	4.438	-10.46	6.934	-0.3975	0.6911
13	13:37207774:G:A	37207774	G	ADD	1536	1.657	4.169	-6.515	9.828	0.3974	0.6911
13	13:49540727:C:A	49540727	A	ADD	1536	-1.685	4.238	-9.991	6.622	-0.3975	0.6911
16	16:86529958:A:C	86529958	C	ADD	1536	-3.298	8.3	-19.57	12.97	-0.3974	0.6911
18	18:48789819:A:G	48789819	G	ADD	1536	-3.278	8.249	-19.45	12.89	-0.3974	0.6911
22	22:17846754:C:A	17846754	A	ADD	1536	-1.929	4.855	-11.44	7.586	-0.3974	0.6911
1	1:14474247:C:T	14474247	C	ADD	1536	1.712	4.309	-6.734	10.16	0.3972	0.6912
1	1:81043725:A:G	81043725	G	ADD	1536	-2.696	6.786	-16	10.6	-0.3973	0.6912
1	1:81043989:C:T	81043989	T	ADD	1536	-2.696	6.786	-16	10.6	-0.3973	0.6912
1	1:81044075:C:T	81044075	T	ADD	1536	-2.696	6.786	-16	10.6	-0.3973	0.6912
1	1:81044880:A:G	81044880	G	ADD	1536	-2.696	6.786	-16	10.6	-0.3973	0.6912
1	1:81045234:T:C	81045234	C	ADD	1536	-2.696	6.786	-16	10.6	-0.3973	0.6912
1	1:81045599:A:C	81045599	C	ADD	1536	-2.696	6.786	-16	10.6	-0.3973	0.6912
1	1:81046978:T:C	81046978	C	ADD	1536	-2.696	6.786	-16	10.6	-0.3973	0.6912
1	1:81047180:C:T	81047180	T	ADD	1536	-2.696	6.786	-16	10.6	-0.3973	0.6912
1	1:81047681:A:G	81047681	G	ADD	1536	-2.696	6.786	-16	10.6	-0.3973	0.6912
1	1:81048024:C:G	81048024	G	ADD	1536	-2.696	6.786	-16	10.6	-0.3973	0.6912
1	1:81048234:C:T	81048234	T	ADD	1536	-2.696	6.786	-16	10.6	-0.3973	0.6912
1	1:81048327:A:G	81048327	G	ADD	1536	-2.696	6.786	-16	10.6	-0.3973	0.6912
1	1:81048381:A:G	81048381	G	ADD	1536	-2.696	6.786	-16	10.6	-0.3973	0.6912
1	1:81048597:C:A	81048597	A	ADD	1536	-2.696	6.786	-16	10.6	-0.3973	0.6912
1	1:81048621:G:A	81048621	A	ADD	1536	-2.696	6.786	-16	10.6	-0.3973	0.6912
1	1:81048805:T:C	81048805	C	ADD	1536	-2.696	6.786	-16	10.6	-0.3973	0.6912
1	1:81049182:T:G	81049182	G	ADD	1536	-2.696	6.786	-16	10.6	-0.3973	0.6912
1	1:81049226:A:C	81049226	C	ADD	1536	-2.696	6.786	-16	10.6	-0.3973	0.6912
1	1:81049446:T:C	81049446	C	ADD	1536	-2.696	6.786	-16	10.6	-0.3973	0.6912
1	1:81049487:C:G	81049487	G	ADD	1536	-2.696	6.786	-16	10.6	-0.3973	0.6912
1	1:81049669:T:C	81049669	C	ADD	1536	-2.696	6.786	-16	10.6	-0.3973	0.6912
1	1:81049802:T:C	81049802	C	ADD	1536	-2.696	6.786	-16	10.6	-0.3973	0.6912
1	1:81049874:T:C	81049874	C	ADD	1536	-2.696	6.786	-16	10.6	-0.3973	0.6912
1	1:81050014:T:C	81050014	C	ADD	1536	-2.696	6.786	-16	10.6	-0.3973	0.6912
1	1:81050390:T:A	81050390	A	ADD	1536	-2.696	6.786	-16	10.6	-0.3973	0.6912
1	1:81050437:C:A	81050437	A	ADD	1536	-2.696	6.786	-16	10.6	-0.3973	0.6912
1	1:81050474:T:G	81050474	G	ADD	1536	-2.696	6.786	-16	10.6	-0.3973	0.6912
1	1:81050836:G:A	81050836	A	ADD	1536	-2.696	6.786	-16	10.6	-0.3973	0.6912
1	1:81052939:T:C	81052939	C	ADD	1536	-2.696	6.786	-16	10.6	-0.3973	0.6912
1	1:81053304:C:T	81053304	T	ADD	1536	-2.696	6.786	-16	10.6	-0.3973	0.6912
1	1:81053360:C:G	81053360	G	ADD	1536	-2.696	6.786	-16	10.6	-0.3973	0.6912
1	1:81053734:G:A	81053734	A	ADD	1536	-2.696	6.786	-16	10.6	-0.3973	0.6912
1	1:232350987:G:A	232350987	A	ADD	1536	-2.059	5.182	-12.21	8.097	-0.3973	0.6912
2	2:35079122:G:C	35079122	C	ADD	1536	1.937	4.876	-7.62	11.49	0.3973	0.6912
2	2:36535085:G:A	36535085	A	ADD	1536	2.001	5.036	-7.87	11.87	0.3973	0.6912
2	2:49279644:A:C	49279644	C	ADD	1536	1.876	4.72	-7.376	11.13	0.3973	0.6912
2	2:49970967:T:C	49970967	C	ADD	1536	1.965	4.945	-7.727	11.66	0.3973	0.6912
2	2:49971552:C:G	49971552	G	ADD	1536	1.965	4.945	-7.727	11.66	0.3973	0.6912
2	2:57157023:C:G	57157023	G	ADD	1536	1.71	4.305	-6.727	10.15	0.3973	0.6912
2	2:57158169:G:A	57158169	A	ADD	1536	1.71	4.305	-6.727	10.15	0.3973	0.6912
2	2:102865236:A:T	102865236	T	ADD	1536	-2.437	6.133	-14.46	9.584	-0.3973	0.6912
2	2:221778190:G:A	221778190	G	ADD	1536	-1.876	4.722	-11.13	7.379	-0.3973	0.6912
2	2:234610912:A:G	234610912	G	ADD	1536	-1.869	4.704	-11.09	7.35	-0.3973	0.6912
3	3:24367191:G:A	24367191	A	ADD	1536	1.738	4.375	-6.837	10.31	0.3972	0.6912
4	4:54365307:C:T	54365307	T	ADD	1536	-2.46	6.19	-14.59	9.673	-0.3974	0.6912
4	4:72612975:T:A	72612975	A	ADD	1536	1.971	4.96	-7.75	11.69	0.3974	0.6912
4	4:125863762:T:C	125863762	C	ADD	1536	-3.008	7.571	-17.85	11.83	-0.3973	0.6912
5	5:115238215:T:C	115238215	C	ADD	1536	1.768	4.451	-6.956	10.49	0.3973	0.6912
5	5:121086975:G:T	121086975	T	ADD	1536	2.764	6.958	-10.87	16.4	0.3973	0.6912
6	6:6074378:A:G	6074378	A	ADD	1536	1.767	4.449	-6.952	10.49	0.3973	0.6912
6	6:29475682:C:A	29475682	A	ADD	1536	-2.456	6.183	-14.58	9.663	-0.3973	0.6912
6	6:78669494:T:C	78669494	C	ADD	1536	1.771	4.457	-6.964	10.51	0.3973	0.6912
6	6:78673933:G:C	78673933	C	ADD	1536	1.771	4.457	-6.964	10.51	0.3973	0.6912
7	7:52576628:T:G	52576628	G	ADD	1536	2.982	7.505	-11.73	17.69	0.3973	0.6912
7	7:52581163:T:G	52581163	G	ADD	1536	2.982	7.505	-11.73	17.69	0.3973	0.6912
7	7:52582395:T:C	52582395	C	ADD	1536	2.982	7.505	-11.73	17.69	0.3973	0.6912
7	7:52584891:T:C	52584891	C	ADD	1536	2.982	7.505	-11.73	17.69	0.3973	0.6912
7	7:52590858:G:A	52590858	A	ADD	1536	2.982	7.505	-11.73	17.69	0.3973	0.6912
7	7:52592711:C:A	52592711	A	ADD	1536	2.982	7.505	-11.73	17.69	0.3973	0.6912
7	7:52593405:C:T	52593405	T	ADD	1536	2.982	7.505	-11.73	17.69	0.3973	0.6912
7	7:52593593:C:T	52593593	T	ADD	1536	2.982	7.505	-11.73	17.69	0.3973	0.6912
7	7:152567213:A:G	152567213	A	ADD	1536	-1.876	4.72	-11.13	7.376	-0.3973	0.6912
8	8:856874:G:A	856874	A	ADD	1536	-1.921	4.836	-11.4	7.558	-0.3973	0.6912
8	8:4507090:T:C	4507090	C	ADD	1536	2.758	6.942	-10.85	16.36	0.3974	0.6912
8	8:113604791:T:A	113604791	A	ADD	1536	1.689	4.25	-6.641	10.02	0.3974	0.6912
8	8:113605034:C:T	113605034	T	ADD	1536	1.689	4.25	-6.641	10.02	0.3974	0.6912
8	8:113605062:T:C	113605062	C	ADD	1536	1.689	4.25	-6.641	10.02	0.3974	0.6912
8	8:113605197:A:G	113605197	G	ADD	1536	1.689	4.25	-6.641	10.02	0.3974	0.6912
8	8:113605514:G:A	113605514	A	ADD	1536	1.689	4.25	-6.641	10.02	0.3974	0.6912
8	8:113605855:G:A	113605855	A	ADD	1536	1.689	4.25	-6.641	10.02	0.3974	0.6912
8	8:113606128:C:T	113606128	T	ADD	1536	1.689	4.25	-6.641	10.02	0.3974	0.6912
8	8:113606202:T:G	113606202	G	ADD	1536	1.689	4.25	-6.641	10.02	0.3974	0.6912
8	8:113606296:C:T	113606296	T	ADD	1536	1.689	4.25	-6.641	10.02	0.3974	0.6912
8	8:113606586:G:A	113606586	A	ADD	1536	1.689	4.25	-6.641	10.02	0.3974	0.6912
8	8:113606604:A:G	113606604	G	ADD	1536	1.689	4.25	-6.641	10.02	0.3974	0.6912
8	8:113606726:G:A	113606726	A	ADD	1536	1.689	4.25	-6.641	10.02	0.3974	0.6912
8	8:113606842:C:T	113606842	T	ADD	1536	1.689	4.25	-6.641	10.02	0.3974	0.6912
8	8:113608952:C:T	113608952	T	ADD	1536	1.689	4.25	-6.641	10.02	0.3974	0.6912
8	8:113610652:T:C	113610652	C	ADD	1536	1.689	4.25	-6.641	10.02	0.3974	0.6912
8	8:113612095:T:A	113612095	A	ADD	1536	1.689	4.25	-6.641	10.02	0.3974	0.6912
8	8:113612196:C:T	113612196	T	ADD	1536	1.689	4.25	-6.641	10.02	0.3974	0.6912
8	8:113613803:T:C	113613803	C	ADD	1536	1.689	4.25	-6.641	10.02	0.3974	0.6912
8	8:113615146:A:G	113615146	G	ADD	1536	1.689	4.25	-6.641	10.02	0.3974	0.6912
8	8:113615697:C:G	113615697	G	ADD	1536	1.689	4.25	-6.641	10.02	0.3974	0.6912
8	8:113616041:A:G	113616041	G	ADD	1536	1.689	4.25	-6.641	10.02	0.3974	0.6912
8	8:113616725:G:T	113616725	T	ADD	1536	1.689	4.25	-6.641	10.02	0.3974	0.6912
8	8:113616785:G:A	113616785	A	ADD	1536	1.689	4.25	-6.641	10.02	0.3974	0.6912
8	8:113618151:T:C	113618151	C	ADD	1536	1.689	4.25	-6.641	10.02	0.3974	0.6912
8	8:113618938:T:C	113618938	C	ADD	1536	1.689	4.25	-6.641	10.02	0.3974	0.6912
8	8:113619344:G:A	113619344	A	ADD	1536	1.689	4.25	-6.641	10.02	0.3974	0.6912
8	8:113619386:T:C	113619386	C	ADD	1536	1.689	4.25	-6.641	10.02	0.3974	0.6912
8	8:113619457:A:G	113619457	G	ADD	1536	1.689	4.25	-6.641	10.02	0.3974	0.6912
8	8:113620662:G:A	113620662	A	ADD	1536	1.689	4.25	-6.641	10.02	0.3974	0.6912
8	8:113621240:G:A	113621240	A	ADD	1536	1.689	4.25	-6.641	10.02	0.3974	0.6912
8	8:113622556:C:G	113622556	G	ADD	1536	1.689	4.25	-6.641	10.02	0.3974	0.6912
8	8:113622720:T:C	113622720	C	ADD	1536	1.689	4.25	-6.641	10.02	0.3974	0.6912
8	8:113623619:A:T	113623619	T	ADD	1536	1.689	4.25	-6.641	10.02	0.3974	0.6912
8	8:113623720:T:A	113623720	A	ADD	1536	1.689	4.25	-6.641	10.02	0.3974	0.6912
8	8:113625542:C:T	113625542	T	ADD	1536	1.689	4.25	-6.641	10.02	0.3974	0.6912
8	8:113626000:C:T	113626000	T	ADD	1536	1.689	4.25	-6.641	10.02	0.3974	0.6912
8	8:113627087:T:A	113627087	A	ADD	1536	1.689	4.25	-6.641	10.02	0.3974	0.6912
8	8:113627851:A:C	113627851	C	ADD	1536	1.689	4.25	-6.641	10.02	0.3974	0.6912
8	8:113627994:C:G	113627994	G	ADD	1536	1.689	4.25	-6.641	10.02	0.3974	0.6912
8	8:113628365:T:G	113628365	G	ADD	1536	1.689	4.25	-6.641	10.02	0.3974	0.6912
8	8:113628498:T:G	113628498	G	ADD	1536	1.689	4.25	-6.641	10.02	0.3974	0.6912
8	8:113630565:T:G	113630565	G	ADD	1536	1.689	4.25	-6.641	10.02	0.3974	0.6912
8	8:113630755:G:A	113630755	A	ADD	1536	1.689	4.25	-6.641	10.02	0.3974	0.6912
8	8:113630878:C:A	113630878	A	ADD	1536	1.689	4.25	-6.641	10.02	0.3974	0.6912
8	8:113632097:A:G	113632097	G	ADD	1536	1.689	4.25	-6.641	10.02	0.3974	0.6912
8	8:113632855:A:C	113632855	C	ADD	1536	1.689	4.25	-6.641	10.02	0.3974	0.6912
8	8:117866901:G:A	117866901	A	ADD	1536	-2.585	6.507	-15.34	10.17	-0.3972	0.6912
8	8:117869498:C:T	117869498	T	ADD	1536	-2.585	6.507	-15.34	10.17	-0.3972	0.6912
8	8:117874895:T:A	117874895	A	ADD	1536	-2.585	6.507	-15.34	10.17	-0.3972	0.6912
8	8:117875261:A:T	117875261	T	ADD	1536	-2.585	6.507	-15.34	10.17	-0.3972	0.6912
8	8:117875557:C:T	117875557	T	ADD	1536	-2.585	6.507	-15.34	10.17	-0.3972	0.6912
8	8:117880804:T:A	117880804	A	ADD	1536	-2.585	6.507	-15.34	10.17	-0.3972	0.6912
8	8:117883005:G:C	117883005	C	ADD	1536	-2.585	6.507	-15.34	10.17	-0.3972	0.6912
8	8:117884498:T:C	117884498	C	ADD	1536	-2.585	6.507	-15.34	10.17	-0.3972	0.6912
9	9:128844166:A:G	128844166	A	ADD	1536	-1.698	4.275	-10.08	6.68	-0.3973	0.6912
10	10:4900048:G:A	4900048	A	ADD	1536	2.982	7.504	-11.73	17.69	0.3973	0.6912
10	10:4905180:T:C	4905180	C	ADD	1536	2.982	7.504	-11.73	17.69	0.3973	0.6912
11	11:87865942:T:C	87865942	C	ADD	1536	-1.91	4.807	-11.33	7.512	-0.3972	0.6912
11	11:95088090:A:G	95088090	A	ADD	1536	-1.709	4.302	-10.14	6.723	-0.3973	0.6912
11	11:117035319:A:G	117035319	G	ADD	1536	-2.823	7.106	-16.75	11.11	-0.3973	0.6912
11	11:123856811:T:C	123856811	C	ADD	1536	2.641	6.647	-10.39	15.67	0.3974	0.6912
12	12:86524137:T:G	86524137	G	ADD	1536	1.829	4.604	-7.194	10.85	0.3973	0.6912
12	12:98185913:C:A	98185913	A	ADD	1536	2.636	6.633	-10.37	15.64	0.3973	0.6912
12	12:114043079:A:G	114043079	G	ADD	1536	1.747	4.398	-6.872	10.37	0.3973	0.6912
12	12:119469371:A:T	119469371	T	ADD	1536	2.626	6.609	-10.33	15.58	0.3973	0.6912
16	16:7290672:C:G	7290672	G	ADD	1536	-1.793	4.512	-10.64	7.051	-0.3973	0.6912
16	16:72026010:G:A	72026010	A	ADD	1536	1.985	4.995	-7.806	11.78	0.3973	0.6912
16	16:72026041:G:A	72026041	A	ADD	1536	1.985	4.995	-7.806	11.78	0.3973	0.6912
17	17:71400668:A:G	71400668	G	ADD	1536	2.43	6.117	-9.56	14.42	0.3973	0.6912
17	17:71401024:A:G	71401024	G	ADD	1536	2.43	6.117	-9.56	14.42	0.3973	0.6912
18	18:66958807:A:G	66958807	G	ADD	1536	1.976	4.974	-7.774	11.73	0.3972	0.6912
18	18:66959871:A:G	66959871	G	ADD	1536	1.976	4.974	-7.774	11.73	0.3972	0.6912
18	18:66963680:C:G	66963680	G	ADD	1536	1.976	4.974	-7.774	11.73	0.3972	0.6912
18	18:77944335:C:T	77944335	T	ADD	1536	-2.894	7.284	-17.17	11.38	-0.3973	0.6912
1	1:66609154:G:A	66609154	A	ADD	1536	1.685	4.241	-6.628	9.997	0.3972	0.6913
1	1:66614374:T:C	66614374	C	ADD	1536	1.685	4.241	-6.628	9.997	0.3972	0.6913
1	1:214401700:C:G	214401700	G	ADD	1536	1.693	4.263	-6.662	10.05	0.3972	0.6913
1	1:221603302:G:T	221603302	T	ADD	1536	-2.526	6.36	-14.99	9.939	-0.3972	0.6913
2	2:26843200:A:G	26843200	G	ADD	1536	1.805	4.543	-7.099	10.71	0.3972	0.6913
2	2:86646102:T:C	86646102	C	ADD	1536	-3.777	9.51	-22.42	14.86	-0.3972	0.6913
2	2:86648726:C:G	86648726	G	ADD	1536	-3.777	9.51	-22.42	14.86	-0.3972	0.6913
2	2:86650285:C:T	86650285	T	ADD	1536	-3.777	9.51	-22.42	14.86	-0.3972	0.6913
2	2:86652648:G:C	86652648	C	ADD	1536	-3.777	9.51	-22.42	14.86	-0.3972	0.6913
2	2:86654722:G:A	86654722	A	ADD	1536	-3.777	9.51	-22.42	14.86	-0.3972	0.6913
2	2:231026336:G:A	231026336	A	ADD	1536	-1.733	4.363	-10.28	6.819	-0.3972	0.6913
2	2:231027507:C:T	231027507	T	ADD	1536	-1.733	4.363	-10.28	6.819	-0.3972	0.6913
3	3:10763441:T:C	10763441	C	ADD	1536	3.135	7.894	-12.34	18.61	0.3972	0.6913
3	3:55046125:C:A	55046125	A	ADD	1536	1.747	4.4	-6.877	10.37	0.3971	0.6913
3	3:137899898:G:A	137899898	G	ADD	1536	1.696	4.27	-6.673	10.07	0.3972	0.6913
4	4:30893493:C:T	30893493	T	ADD	1536	2.258	5.686	-8.887	13.4	0.3971	0.6913
4	4:30897052:T:C	30897052	C	ADD	1536	2.258	5.686	-8.887	13.4	0.3971	0.6913
4	4:55409815:C:T	55409815	T	ADD	1536	-2.191	5.517	-13	8.622	-0.3972	0.6913
4	4:161478801:T:A	161478801	A	ADD	1536	1.755	4.417	-6.903	10.41	0.3972	0.6913
4	4:187372264:A:G	187372264	G	ADD	1536	1.758	4.427	-6.918	10.44	0.3972	0.6913
5	5:79092097:A:G	79092097	A	ADD	1536	-1.707	4.297	-10.13	6.716	-0.3971	0.6913
6	6:93161185:T:C	93161185	T	ADD	1536	-1.788	4.502	-10.61	7.036	-0.3972	0.6913
6	6:163604932:G:A	163604932	G	ADD	1536	2.16	5.438	-8.498	12.82	0.3972	0.6913
6	6:163604967:T:C	163604967	T	ADD	1536	2.16	5.438	-8.498	12.82	0.3972	0.6913
7	7:21661290:A:G	21661290	A	ADD	1536	1.696	4.27	-6.672	10.06	0.3972	0.6913
7	7:50640074:T:C	50640074	C	ADD	1536	-1.781	4.484	-10.57	7.008	-0.3972	0.6913
7	7:137599609:C:T	137599609	T	ADD	1536	2.089	5.261	-8.222	12.4	0.3971	0.6913
8	8:58704075:C:T	58704075	C	ADD	1536	1.881	4.735	-7.4	11.16	0.3972	0.6913
8	8:70546219:G:A	70546219	G	ADD	1536	-1.747	4.399	-10.37	6.875	-0.3972	0.6913
10	10:17406697:T:G	17406697	G	ADD	1536	-1.71	4.305	-10.15	6.728	-0.3972	0.6913
10	10:17409703:G:C	17409703	C	ADD	1536	-1.71	4.305	-10.15	6.728	-0.3972	0.6913
10	10:26462463:T:A	26462463	T	ADD	1536	-1.76	4.432	-10.45	6.926	-0.3972	0.6913
10	10:26463130:C:A	26463130	C	ADD	1536	-1.76	4.432	-10.45	6.926	-0.3972	0.6913
11	11:104551041:G:C	104551041	C	ADD	1536	-1.788	4.502	-10.61	7.035	-0.3972	0.6913
11	11:104551887:A:G	104551887	G	ADD	1536	-1.788	4.502	-10.61	7.035	-0.3972	0.6913
11	11:104554839:T:G	104554839	G	ADD	1536	-1.788	4.502	-10.61	7.035	-0.3972	0.6913
12	12:96051418:A:G	96051418	G	ADD	1536	-2.1	5.288	-12.46	8.264	-0.3971	0.6913
14	14:86159020:C:T	86159020	T	ADD	1536	1.689	4.252	-6.645	10.02	0.3972	0.6913
14	14:86159982:A:T	86159982	T	ADD	1536	1.689	4.252	-6.645	10.02	0.3972	0.6913
14	14:86160284:C:T	86160284	T	ADD	1536	1.689	4.252	-6.645	10.02	0.3972	0.6913
14	14:86160497:A:C	86160497	C	ADD	1536	1.689	4.252	-6.645	10.02	0.3972	0.6913
14	14:86160837:T:C	86160837	C	ADD	1536	1.689	4.252	-6.645	10.02	0.3972	0.6913
14	14:86160850:T:A	86160850	A	ADD	1536	1.689	4.252	-6.645	10.02	0.3972	0.6913
14	14:86160859:T:C	86160859	C	ADD	1536	1.689	4.252	-6.645	10.02	0.3972	0.6913
14	14:86161122:C:T	86161122	T	ADD	1536	1.689	4.252	-6.645	10.02	0.3972	0.6913
14	14:86161138:G:C	86161138	C	ADD	1536	1.689	4.252	-6.645	10.02	0.3972	0.6913
15	15:49337895:C:A	49337895	A	ADD	1536	2.333	5.876	-9.183	13.85	0.3971	0.6913
15	15:92676435:C:T	92676435	T	ADD	1536	1.697	4.271	-6.674	10.07	0.3972	0.6913
16	16:82494735:G:A	82494735	A	ADD	1536	-2.498	6.289	-14.82	9.828	-0.3972	0.6913
17	17:17253179:C:G	17253179	G	ADD	1536	2.979	7.5	-11.72	17.68	0.3972	0.6913
19	19:33768010:C:A	33768010	A	ADD	1536	-1.655	4.167	-9.822	6.511	-0.3972	0.6913
20	20:19360752:T:C	19360752	C	ADD	1536	-1.83	4.607	-10.86	7.2	-0.3972	0.6913
21	21:22223086:C:T	22223086	T	ADD	1536	2.157	5.431	-8.487	12.8	0.3972	0.6913
1	1:12135526:A:G	12135526	G	ADD	1536	-2.051	5.166	-12.18	8.074	-0.3971	0.6914
1	1:14953299:G:A	14953299	A	ADD	1536	3.489	8.787	-13.73	20.71	0.3971	0.6914
1	1:67024395:G:A	67024395	A	ADD	1536	1.767	4.452	-6.958	10.49	0.397	0.6914
1	1:159778611:G:T	159778611	T	ADD	1536	2.752	6.933	-10.84	16.34	0.397	0.6914
1	1:159779629:T:G	159779629	G	ADD	1536	2.752	6.933	-10.84	16.34	0.397	0.6914
2	2:42665422:A:C	42665422	A	ADD	1536	-1.709	4.304	-10.15	6.728	-0.397	0.6914
2	2:42667910:G:A	42667910	G	ADD	1536	-1.709	4.304	-10.15	6.728	-0.397	0.6914
3	3:5708988:G:A	5708988	A	ADD	1536	2.592	6.53	-10.21	15.39	0.397	0.6914
3	3:9071559:C:T	9071559	T	ADD	1536	-1.909	4.807	-11.33	7.513	-0.3971	0.6914
3	3:31422968:T:C	31422968	C	ADD	1536	1.709	4.304	-6.727	10.14	0.397	0.6914
4	4:87232904:A:C	87232904	C	ADD	1536	1.651	4.159	-6.5	9.803	0.3971	0.6914
4	4:91656766:C:T	91656766	T	ADD	1536	-2.285	5.754	-13.56	8.992	-0.3971	0.6914
4	4:124966535:G:A	124966535	A	ADD	1536	-2.647	6.668	-15.72	10.42	-0.397	0.6914
4	4:165739878:C:A	165739878	A	ADD	1536	-3.086	7.771	-18.32	12.15	-0.3971	0.6914
5	5:127653556:A:G	127653556	G	ADD	1536	-2.869	7.227	-17.03	11.3	-0.397	0.6914
5	5:127662875:T:C	127662875	C	ADD	1536	-2.869	7.227	-17.03	11.3	-0.397	0.6914
5	5:127665936:G:A	127665936	A	ADD	1536	-2.869	7.227	-17.03	11.3	-0.397	0.6914
5	5:133017882:G:A	133017882	A	ADD	1536	-1.859	4.682	-11.03	7.317	-0.397	0.6914
6	6:14107197:C:T	14107197	T	ADD	1536	2.151	5.417	-8.466	12.77	0.3971	0.6914
6	6:72122506:C:T	72122506	T	ADD	1536	-2.097	5.283	-12.45	8.258	-0.397	0.6914
7	7:29350079:A:C	29350079	C	ADD	1536	-2.088	5.26	-12.4	8.221	-0.397	0.6914
7	7:29351340:T:C	29351340	C	ADD	1536	-2.088	5.26	-12.4	8.221	-0.397	0.6914
7	7:46853704:G:A	46853704	A	ADD	1536	-2.302	5.799	-13.67	9.063	-0.397	0.6914
7	7:116565703:G:A	116565703	A	ADD	1536	2.693	6.781	-10.6	15.98	0.3971	0.6914
8	8:2937914:T:A	2937914	A	ADD	1536	1.76	4.433	-6.928	10.45	0.397	0.6914
8	8:2971134:A:G	2971134	G	ADD	1536	3.851	9.699	-15.16	22.86	0.397	0.6914
8	8:4508306:A:G	4508306	G	ADD	1536	2.751	6.928	-10.83	16.33	0.3971	0.6914
8	8:4508929:G:C	4508929	C	ADD	1536	2.751	6.928	-10.83	16.33	0.3971	0.6914
8	8:4508977:A:G	4508977	G	ADD	1536	2.751	6.928	-10.83	16.33	0.3971	0.6914
8	8:105940594:T:C	105940594	T	ADD	1536	-1.848	4.654	-10.97	7.274	-0.397	0.6914
8	8:128269607:G:A	128269607	A	ADD	1536	2.502	6.303	-9.851	14.86	0.397	0.6914
9	9:81339569:G:A	81339569	G	ADD	1536	1.869	4.707	-7.357	11.09	0.397	0.6914
9	9:132724109:C:A	132724109	A	ADD	1536	-3.169	7.981	-18.81	12.47	-0.397	0.6914
9	9:132728645:C:T	132728645	T	ADD	1536	-3.169	7.981	-18.81	12.47	-0.397	0.6914
9	9:132733474:A:T	132733474	T	ADD	1536	-3.169	7.981	-18.81	12.47	-0.397	0.6914
9	9:132733810:C:T	132733810	T	ADD	1536	-3.169	7.981	-18.81	12.47	-0.397	0.6914
9	9:132738558:C:T	132738558	T	ADD	1536	-3.169	7.981	-18.81	12.47	-0.397	0.6914
10	10:35304908:A:C	35304908	C	ADD	1536	2.989	7.528	-11.77	17.74	0.397	0.6914
10	10:35312978:G:T	35312978	T	ADD	1536	2.989	7.528	-11.77	17.74	0.397	0.6914
10	10:35319433:C:T	35319433	T	ADD	1536	2.989	7.528	-11.77	17.74	0.397	0.6914
10	10:35320355:T:C	35320355	C	ADD	1536	2.989	7.528	-11.77	17.74	0.397	0.6914
10	10:35323433:C:T	35323433	T	ADD	1536	2.989	7.528	-11.77	17.74	0.397	0.6914
10	10:35327766:G:T	35327766	T	ADD	1536	2.989	7.528	-11.77	17.74	0.397	0.6914
10	10:35329110:A:C	35329110	C	ADD	1536	2.989	7.528	-11.77	17.74	0.397	0.6914
10	10:35329741:C:T	35329741	T	ADD	1536	2.989	7.528	-11.77	17.74	0.397	0.6914
10	10:35332977:T:A	35332977	A	ADD	1536	2.989	7.528	-11.77	17.74	0.397	0.6914
10	10:35337216:G:A	35337216	A	ADD	1536	2.989	7.528	-11.77	17.74	0.397	0.6914
10	10:35339956:C:T	35339956	T	ADD	1536	2.989	7.528	-11.77	17.74	0.397	0.6914
10	10:35341301:G:A	35341301	A	ADD	1536	2.989	7.528	-11.77	17.74	0.397	0.6914
10	10:35341663:T:C	35341663	C	ADD	1536	2.989	7.528	-11.77	17.74	0.397	0.6914
10	10:35342087:G:A	35342087	A	ADD	1536	2.989	7.528	-11.77	17.74	0.397	0.6914
10	10:35345435:G:A	35345435	A	ADD	1536	2.989	7.528	-11.77	17.74	0.397	0.6914
10	10:35346980:T:C	35346980	C	ADD	1536	2.989	7.528	-11.77	17.74	0.397	0.6914
10	10:35349202:A:T	35349202	T	ADD	1536	2.989	7.528	-11.77	17.74	0.397	0.6914
10	10:35357346:T:C	35357346	C	ADD	1536	2.989	7.528	-11.77	17.74	0.397	0.6914
10	10:35360572:G:A	35360572	A	ADD	1536	2.989	7.528	-11.77	17.74	0.397	0.6914
10	10:35362602:G:A	35362602	A	ADD	1536	2.989	7.528	-11.77	17.74	0.397	0.6914
10	10:35362789:C:T	35362789	T	ADD	1536	2.989	7.528	-11.77	17.74	0.397	0.6914
10	10:35369788:G:A	35369788	A	ADD	1536	2.989	7.528	-11.77	17.74	0.397	0.6914
10	10:35370375:A:T	35370375	T	ADD	1536	2.989	7.528	-11.77	17.74	0.397	0.6914
10	10:35375092:A:C	35375092	C	ADD	1536	2.989	7.528	-11.77	17.74	0.397	0.6914
10	10:35380526:T:C	35380526	C	ADD	1536	2.989	7.528	-11.77	17.74	0.397	0.6914
10	10:35382057:C:T	35382057	T	ADD	1536	2.989	7.528	-11.77	17.74	0.397	0.6914
10	10:35382816:A:G	35382816	G	ADD	1536	2.989	7.528	-11.77	17.74	0.397	0.6914
10	10:35383131:C:A	35383131	A	ADD	1536	2.989	7.528	-11.77	17.74	0.397	0.6914
10	10:35383288:C:T	35383288	T	ADD	1536	2.989	7.528	-11.77	17.74	0.397	0.6914
10	10:35385130:C:T	35385130	T	ADD	1536	2.989	7.528	-11.77	17.74	0.397	0.6914
10	10:35387704:A:C	35387704	C	ADD	1536	2.989	7.528	-11.77	17.74	0.397	0.6914
10	10:35387952:A:G	35387952	G	ADD	1536	2.989	7.528	-11.77	17.74	0.397	0.6914
10	10:35388508:C:T	35388508	T	ADD	1536	2.989	7.528	-11.77	17.74	0.397	0.6914
10	10:35390053:C:T	35390053	T	ADD	1536	2.989	7.528	-11.77	17.74	0.397	0.6914
10	10:35390535:A:C	35390535	C	ADD	1536	2.989	7.528	-11.77	17.74	0.397	0.6914
10	10:35391152:G:A	35391152	A	ADD	1536	2.989	7.528	-11.77	17.74	0.397	0.6914
10	10:35393894:T:C	35393894	C	ADD	1536	2.989	7.528	-11.77	17.74	0.397	0.6914
10	10:35401221:C:T	35401221	T	ADD	1536	2.989	7.528	-11.77	17.74	0.397	0.6914
10	10:35414228:T:C	35414228	C	ADD	1536	2.989	7.528	-11.77	17.74	0.397	0.6914
10	10:35416569:G:A	35416569	A	ADD	1536	2.989	7.528	-11.77	17.74	0.397	0.6914
10	10:35421732:C:G	35421732	G	ADD	1536	2.989	7.528	-11.77	17.74	0.397	0.6914
10	10:35422103:G:A	35422103	A	ADD	1536	2.989	7.528	-11.77	17.74	0.397	0.6914
10	10:35425354:C:T	35425354	T	ADD	1536	2.989	7.528	-11.77	17.74	0.397	0.6914
10	10:35425550:C:T	35425550	T	ADD	1536	2.989	7.528	-11.77	17.74	0.397	0.6914
10	10:35477502:C:T	35477502	T	ADD	1536	2.989	7.528	-11.77	17.74	0.397	0.6914
11	11:11005510:C:G	11005510	G	ADD	1536	1.683	4.238	-6.623	9.989	0.3971	0.6914
11	11:11005697:C:G	11005697	G	ADD	1536	1.683	4.238	-6.623	9.989	0.3971	0.6914
12	12:82468602:G:A	82468602	A	ADD	1536	-3.136	7.899	-18.62	12.35	-0.397	0.6914
12	12:91630195:C:A	91630195	A	ADD	1536	1.788	4.503	-7.037	10.61	0.397	0.6914
12	12:119471410:C:A	119471410	A	ADD	1536	1.979	4.986	-7.792	11.75	0.397	0.6914
13	13:107935627:T:C	107935627	C	ADD	1536	2.111	5.317	-8.31	12.53	0.3971	0.6914
14	14:54345714:A:T	54345714	T	ADD	1536	2.188	5.511	-8.613	12.99	0.397	0.6914
14	14:83549940:A:T	83549940	T	ADD	1536	2.359	5.941	-9.285	14	0.397	0.6914
22	22:20189622:C:T	20189622	T	ADD	1536	-1.752	4.413	-10.4	6.898	-0.397	0.6914
22	22:20189722:T:C	20189722	C	ADD	1536	-1.752	4.413	-10.4	6.898	-0.397	0.6914
22	22:20190174:G:T	20190174	T	ADD	1536	-1.752	4.413	-10.4	6.898	-0.397	0.6914
22	22:50075035:A:C	50075035	C	ADD	1536	-1.966	4.951	-11.67	7.738	-0.397	0.6914
1	1:14641508:G:A	14641508	A	ADD	1536	-2.439	6.145	-14.48	9.604	-0.3969	0.6915
1	1:188694491:A:C	188694491	A	ADD	1536	1.873	4.719	-7.377	11.12	0.3969	0.6915
2	2:33157471:G:A	33157471	G	ADD	1536	1.671	4.211	-6.583	9.925	0.3968	0.6915
2	2:59302938:A:C	59302938	C	ADD	1536	2.368	5.967	-9.327	14.06	0.3968	0.6915
2	2:59303823:A:T	59303823	T	ADD	1536	2.368	5.967	-9.327	14.06	0.3968	0.6915
2	2:127422573:G:A	127422573	G	ADD	1536	1.683	4.24	-6.627	9.992	0.3968	0.6915
2	2:152016732:G:A	152016732	A	ADD	1536	2.077	5.232	-8.177	12.33	0.3969	0.6915
3	3:28699121:G:A	28699121	G	ADD	1536	1.834	4.621	-7.223	10.89	0.3969	0.6915
3	3:32902588:T:A	32902588	A	ADD	1536	2.659	6.698	-10.47	15.79	0.3969	0.6915
3	3:32904652:C:G	32904652	G	ADD	1536	2.659	6.698	-10.47	15.79	0.3969	0.6915
3	3:32904917:C:G	32904917	G	ADD	1536	2.659	6.698	-10.47	15.79	0.3969	0.6915
3	3:32905476:T:A	32905476	A	ADD	1536	2.659	6.698	-10.47	15.79	0.3969	0.6915
3	3:32905477:C:A	32905477	A	ADD	1536	2.659	6.698	-10.47	15.79	0.3969	0.6915
3	3:32905612:G:A	32905612	A	ADD	1536	2.659	6.698	-10.47	15.79	0.3969	0.6915
3	3:32906384:G:C	32906384	C	ADD	1536	2.659	6.698	-10.47	15.79	0.3969	0.6915
3	3:32906911:G:A	32906911	A	ADD	1536	2.659	6.698	-10.47	15.79	0.3969	0.6915
3	3:32907015:C:T	32907015	T	ADD	1536	2.659	6.698	-10.47	15.79	0.3969	0.6915
4	4:10004248:A:G	10004248	G	ADD	1536	1.722	4.339	-6.783	10.23	0.3968	0.6915
4	4:23348665:C:T	23348665	T	ADD	1536	-1.976	4.98	-11.74	7.784	-0.3969	0.6915
4	4:32390813:T:C	32390813	T	ADD	1536	-1.813	4.569	-10.77	7.142	-0.3969	0.6915
4	4:166636736:C:T	166636736	T	ADD	1536	-2.226	5.608	-13.22	8.765	-0.3969	0.6915
4	4:166639264:G:A	166639264	A	ADD	1536	-2.226	5.608	-13.22	8.765	-0.3969	0.6915
4	4:166640268:T:G	166640268	G	ADD	1536	-2.226	5.608	-13.22	8.765	-0.3969	0.6915
4	4:166640354:C:A	166640354	A	ADD	1536	-2.226	5.608	-13.22	8.765	-0.3969	0.6915
4	4:166642826:C:T	166642826	T	ADD	1536	-2.226	5.608	-13.22	8.765	-0.3969	0.6915
4	4:181809368:A:C	181809368	A	ADD	1536	-1.888	4.757	-11.21	7.435	-0.3969	0.6915
4	4:181809372:T:C	181809372	T	ADD	1536	-1.888	4.757	-11.21	7.435	-0.3969	0.6915
4	4:181810029:C:A	181810029	C	ADD	1536	-1.888	4.757	-11.21	7.435	-0.3969	0.6915
5	5:74624234:G:A	74624234	A	ADD	1536	-1.783	4.493	-10.59	7.022	-0.3969	0.6915
5	5:153970243:G:A	153970243	A	ADD	1536	1.817	4.578	-7.156	10.79	0.397	0.6915
5	5:170032591:C:A	170032591	A	ADD	1536	1.667	4.2	-6.565	9.899	0.397	0.6915
5	5:170033059:G:A	170033059	A	ADD	1536	1.667	4.2	-6.565	9.899	0.397	0.6915
5	5:170033071:G:C	170033071	C	ADD	1536	1.667	4.2	-6.565	9.899	0.397	0.6915
6	6:31317433:G:T	31317433	G	ADD	1536	-1.972	4.968	-11.71	7.765	-0.3969	0.6915
7	7:1993899:A:C	1993899	A	ADD	1536	1.709	4.307	-6.733	10.15	0.3968	0.6915
7	7:15521358:C:A	15521358	C	ADD	1536	-1.685	4.245	-10.01	6.635	-0.3969	0.6915
7	7:21312023:C:G	21312023	G	ADD	1536	-2.256	5.685	-13.4	8.886	-0.3969	0.6915
7	7:76883989:C:T	76883989	T	ADD	1536	1.662	4.186	-6.543	9.866	0.397	0.6915
7	7:76884226:C:T	76884226	T	ADD	1536	1.662	4.186	-6.543	9.866	0.397	0.6915
7	7:76884399:A:G	76884399	G	ADD	1536	1.662	4.186	-6.543	9.866	0.397	0.6915
7	7:79069229:A:T	79069229	T	ADD	1536	3.059	7.707	-12.05	18.16	0.3969	0.6915
7	7:131887315:C:T	131887315	T	ADD	1536	-2.345	5.908	-13.93	9.235	-0.3969	0.6915
7	7:137778401:T:C	137778401	C	ADD	1536	-2.198	5.539	-13.06	8.659	-0.3969	0.6915
7	7:137779283:G:T	137779283	T	ADD	1536	-2.198	5.539	-13.06	8.659	-0.3969	0.6915
7	7:150992226:A:G	150992226	G	ADD	1536	2.518	6.343	-9.915	14.95	0.397	0.6915
8	8:14062438:A:G	14062438	G	ADD	1536	2.121	5.343	-8.351	12.59	0.3969	0.6915
8	8:15425969:C:T	15425969	T	ADD	1536	1.987	5.005	-7.823	11.8	0.3969	0.6915
8	8:15600389:G:A	15600389	A	ADD	1536	2.41	6.073	-9.492	14.31	0.3969	0.6915
8	8:18900527:C:G	18900527	G	ADD	1536	-2.414	6.082	-14.33	9.506	-0.3969	0.6915
8	8:110737130:A:G	110737130	G	ADD	1536	-2.575	6.486	-15.29	10.14	-0.3969	0.6915
8	8:122359138:A:G	122359138	G	ADD	1536	1.662	4.188	-6.545	9.87	0.397	0.6915
8	8:131004217:A:G	131004217	G	ADD	1536	-2.512	6.329	-14.92	9.893	-0.3969	0.6915
9	9:125286507:C:T	125286507	T	ADD	1536	-1.784	4.495	-10.59	7.026	-0.3969	0.6915
11	11:26172650:C:T	26172650	T	ADD	1536	2.723	6.862	-10.73	16.17	0.3969	0.6915
11	11:57739484:G:A	57739484	A	ADD	1536	3.498	8.815	-13.78	20.77	0.3968	0.6915
11	11:57741071:G:C	57741071	C	ADD	1536	3.498	8.815	-13.78	20.77	0.3968	0.6915
11	11:57743271:G:A	57743271	A	ADD	1536	3.498	8.815	-13.78	20.77	0.3968	0.6915
11	11:130042859:G:T	130042859	T	ADD	1536	-2.213	5.575	-13.14	8.715	-0.3969	0.6915
11	11:130044231:A:T	130044231	T	ADD	1536	-2.213	5.575	-13.14	8.715	-0.3969	0.6915
11	11:130044415:G:T	130044415	T	ADD	1536	-2.213	5.575	-13.14	8.715	-0.3969	0.6915
12	12:47356929:T:A	47356929	A	ADD	1536	-3.032	7.638	-18	11.94	-0.397	0.6915
13	13:76688434:G:A	76688434	A	ADD	1536	-1.885	4.751	-11.2	7.426	-0.3968	0.6915
14	14:25195408:T:C	25195408	C	ADD	1536	-1.777	4.478	-10.55	7	-0.3969	0.6915
14	14:25196787:A:G	25196787	G	ADD	1536	-1.777	4.478	-10.55	7	-0.3969	0.6915
14	14:25197424:C:T	25197424	T	ADD	1536	-1.777	4.478	-10.55	7	-0.3969	0.6915
14	14:37011524:C:G	37011524	G	ADD	1536	2.171	5.469	-8.548	12.89	0.3969	0.6915
15	15:33167171:G:A	33167171	A	ADD	1536	-1.728	4.353	-10.26	6.805	-0.3969	0.6915
15	15:33167511:A:G	33167511	G	ADD	1536	-1.728	4.353	-10.26	6.805	-0.3969	0.6915
15	15:79725174:T:A	79725174	A	ADD	1536	-1.685	4.246	-10.01	6.636	-0.3969	0.6915
15	15:86194559:A:T	86194559	T	ADD	1536	1.825	4.599	-7.189	10.84	0.3969	0.6915
16	16:11485509:C:T	11485509	T	ADD	1536	1.937	4.882	-7.631	11.51	0.3969	0.6915
17	17:65647837:G:C	65647837	C	ADD	1536	-2.011	5.066	-11.94	7.919	-0.3969	0.6915
18	18:2010747:G:A	2010747	A	ADD	1536	-2.138	5.385	-12.69	8.417	-0.397	0.6915
18	18:49438867:A:G	49438867	G	ADD	1536	-3.571	8.997	-21.2	14.06	-0.3969	0.6915
18	18:66055382:G:A	66055382	A	ADD	1536	1.802	4.539	-7.094	10.7	0.3969	0.6915
20	20:756095:T:C	756095	C	ADD	1536	1.798	4.532	-7.084	10.68	0.3968	0.6915
20	20:16980139:A:G	16980139	G	ADD	1536	1.748	4.403	-6.882	10.38	0.397	0.6915
20	20:16981040:G:A	16981040	A	ADD	1536	1.748	4.403	-6.882	10.38	0.397	0.6915
20	20:58694638:C:T	58694638	T	ADD	1536	1.994	5.024	-7.853	11.84	0.3968	0.6915
21	21:22666899:G:T	22666899	T	ADD	1536	3.16	7.962	-12.44	18.76	0.3969	0.6915
22	22:49195316:A:G	49195316	G	ADD	1536	1.912	4.816	-7.527	11.35	0.397	0.6915
22	22:49625384:T:C	49625384	T	ADD	1536	1.656	4.172	-6.522	9.834	0.397	0.6915
1	1:153720690:G:A	153720690	G	ADD	1536	1.708	4.304	-6.729	10.14	0.3968	0.6916
1	1:166509374:G:A	166509374	A	ADD	1536	-2.114	5.328	-12.56	8.33	-0.3967	0.6916
2	2:159480:G:C	159480	C	ADD	1536	1.993	5.024	-7.854	11.84	0.3968	0.6916
2	2:160894:C:T	160894	T	ADD	1536	1.993	5.024	-7.854	11.84	0.3968	0.6916
2	2:163933:G:A	163933	A	ADD	1536	1.993	5.024	-7.854	11.84	0.3968	0.6916
2	2:163994:G:A	163994	A	ADD	1536	1.993	5.024	-7.854	11.84	0.3968	0.6916
2	2:164932:G:A	164932	A	ADD	1536	1.993	5.024	-7.854	11.84	0.3968	0.6916
2	2:12237248:G:A	12237248	G	ADD	1536	1.693	4.267	-6.67	10.06	0.3968	0.6916
2	2:53701313:A:C	53701313	C	ADD	1536	2.784	7.017	-10.97	16.54	0.3968	0.6916
2	2:56529116:C:A	56529116	A	ADD	1536	-2.495	6.288	-14.82	9.83	-0.3967	0.6916
2	2:164934709:G:A	164934709	A	ADD	1536	-1.669	4.206	-9.912	6.575	-0.3967	0.6916
2	2:182465863:T:C	182465863	C	ADD	1536	2.037	5.134	-8.026	12.1	0.3968	0.6916
2	2:182473499:G:C	182473499	C	ADD	1536	2.037	5.134	-8.026	12.1	0.3968	0.6916
2	2:182474594:C:T	182474594	T	ADD	1536	2.037	5.134	-8.026	12.1	0.3968	0.6916
2	2:201532203:A:G	201532203	A	ADD	1536	-2.579	6.502	-15.32	10.16	-0.3967	0.6916
3	3:21678892:T:C	21678892	C	ADD	1536	-2.254	5.682	-13.39	8.882	-0.3967	0.6916
3	3:85485611:A:G	85485611	G	ADD	1536	3.248	8.186	-12.8	19.29	0.3968	0.6916
3	3:85488554:C:T	85488554	T	ADD	1536	3.248	8.186	-12.8	19.29	0.3968	0.6916
3	3:85498298:A:G	85498298	G	ADD	1536	3.248	8.186	-12.8	19.29	0.3968	0.6916
3	3:85510851:A:G	85510851	G	ADD	1536	3.248	8.186	-12.8	19.29	0.3968	0.6916
3	3:95325477:T:A	95325477	A	ADD	1536	-1.8	4.538	-10.69	7.093	-0.3968	0.6916
3	3:190296935:A:G	190296935	A	ADD	1536	1.692	4.266	-6.669	10.05	0.3967	0.6916
3	3:190351804:A:G	190351804	G	ADD	1536	-3.795	9.563	-22.54	14.95	-0.3968	0.6916
3	3:190835929:C:A	190835929	A	ADD	1536	-1.691	4.262	-10.04	6.662	-0.3968	0.6916
4	4:6678429:A:G	6678429	A	ADD	1536	1.711	4.314	-6.743	10.17	0.3967	0.6916
4	4:152187218:A:C	152187218	C	ADD	1536	-2.057	5.184	-12.22	8.104	-0.3968	0.6916
4	4:152187377:G:A	152187377	A	ADD	1536	-2.057	5.184	-12.22	8.104	-0.3968	0.6916
4	4:152189597:T:A	152189597	A	ADD	1536	-2.057	5.184	-12.22	8.104	-0.3968	0.6916
4	4:152189862:G:A	152189862	A	ADD	1536	-2.057	5.184	-12.22	8.104	-0.3968	0.6916
4	4:152191466:A:G	152191466	G	ADD	1536	-2.057	5.184	-12.22	8.104	-0.3968	0.6916
5	5:72121124:A:G	72121124	A	ADD	1536	-1.904	4.799	-11.31	7.502	-0.3968	0.6916
5	5:72126328:C:G	72126328	G	ADD	1536	-1.904	4.799	-11.31	7.502	-0.3968	0.6916
5	5:96184025:A:G	96184025	G	ADD	1536	1.654	4.169	-6.517	9.825	0.3967	0.6916
5	5:96188083:T:C	96188083	C	ADD	1536	1.654	4.169	-6.517	9.825	0.3967	0.6916
5	5:96191820:G:A	96191820	A	ADD	1536	1.654	4.169	-6.517	9.825	0.3967	0.6916
5	5:123140674:C:A	123140674	A	ADD	1536	-1.888	4.759	-11.22	7.439	-0.3968	0.6916
5	5:163345048:G:A	163345048	A	ADD	1536	1.943	4.899	-7.658	11.54	0.3967	0.6916
6	6:17819889:T:C	17819889	C	ADD	1536	-1.724	4.345	-10.24	6.793	-0.3967	0.6916
6	6:17819984:T:A	17819984	A	ADD	1536	-1.724	4.345	-10.24	6.793	-0.3967	0.6916
6	6:17820722:C:A	17820722	A	ADD	1536	-1.724	4.345	-10.24	6.793	-0.3967	0.6916
6	6:17821005:T:G	17821005	G	ADD	1536	-1.724	4.345	-10.24	6.793	-0.3967	0.6916
6	6:17821166:C:T	17821166	T	ADD	1536	-1.724	4.345	-10.24	6.793	-0.3967	0.6916
6	6:17821490:T:C	17821490	C	ADD	1536	-1.724	4.345	-10.24	6.793	-0.3967	0.6916
6	6:17823512:C:T	17823512	T	ADD	1536	-1.724	4.345	-10.24	6.793	-0.3967	0.6916
6	6:17824272:A:G	17824272	G	ADD	1536	-1.724	4.345	-10.24	6.793	-0.3967	0.6916
6	6:17825505:A:C	17825505	C	ADD	1536	-1.724	4.345	-10.24	6.793	-0.3967	0.6916
6	6:17825888:T:C	17825888	C	ADD	1536	-1.724	4.345	-10.24	6.793	-0.3967	0.6916
6	6:32943060:G:T	32943060	T	ADD	1536	-2.358	5.943	-14.01	9.29	-0.3968	0.6916
6	6:38866945:G:A	38866945	A	ADD	1536	-2.211	5.572	-13.13	8.711	-0.3967	0.6916
6	6:38872000:G:T	38872000	T	ADD	1536	-2.211	5.572	-13.13	8.711	-0.3967	0.6916
6	6:38872909:A:G	38872909	G	ADD	1536	-2.211	5.572	-13.13	8.711	-0.3967	0.6916
6	6:38873256:A:G	38873256	G	ADD	1536	-2.211	5.572	-13.13	8.711	-0.3967	0.6916
6	6:38879188:G:A	38879188	A	ADD	1536	-2.211	5.572	-13.13	8.711	-0.3967	0.6916
6	6:38880007:C:G	38880007	G	ADD	1536	-2.211	5.572	-13.13	8.711	-0.3967	0.6916
6	6:38884958:A:G	38884958	G	ADD	1536	-2.211	5.572	-13.13	8.711	-0.3967	0.6916
6	6:170514985:T:C	170514985	T	ADD	1536	-2.032	5.121	-12.07	8.005	-0.3968	0.6916
7	7:12514227:T:G	12514227	G	ADD	1536	-3.125	7.875	-18.56	12.31	-0.3968	0.6916
7	7:12514359:C:T	12514359	T	ADD	1536	-3.125	7.875	-18.56	12.31	-0.3968	0.6916
7	7:16312272:G:A	16312272	A	ADD	1536	-2.79	7.03	-16.57	10.99	-0.3968	0.6916
7	7:16312781:A:G	16312781	G	ADD	1536	-2.79	7.03	-16.57	10.99	-0.3968	0.6916
7	7:30987331:A:G	30987331	G	ADD	1536	1.844	4.646	-7.263	10.95	0.3968	0.6916
8	8:60580861:G:A	60580861	A	ADD	1536	1.987	5.009	-7.83	11.8	0.3967	0.6916
8	8:60583897:T:C	60583897	C	ADD	1536	1.987	5.009	-7.83	11.8	0.3967	0.6916
8	8:99005123:G:A	99005123	A	ADD	1536	-3.05	7.688	-18.12	12.02	-0.3967	0.6916
8	8:99005250:G:A	99005250	A	ADD	1536	-3.05	7.688	-18.12	12.02	-0.3967	0.6916
10	10:12538602:A:G	12538602	A	ADD	1536	-2.028	5.111	-12.05	7.99	-0.3968	0.6916
10	10:67964392:G:C	67964392	C	ADD	1536	-2.322	5.851	-13.79	9.146	-0.3968	0.6916
11	11:43137570:T:C	43137570	C	ADD	1536	2.948	7.431	-11.62	17.51	0.3968	0.6916
11	11:44794692:C:G	44794692	C	ADD	1536	-1.658	4.177	-9.845	6.53	-0.3968	0.6916
11	11:103523452:G:A	103523452	A	ADD	1536	-2.103	5.3	-12.49	8.285	-0.3967	0.6916
11	11:112344158:A:G	112344158	G	ADD	1536	1.706	4.3	-6.721	10.13	0.3968	0.6916
11	11:112344799:C:G	112344799	G	ADD	1536	1.706	4.3	-6.721	10.13	0.3968	0.6916
11	11:117348907:C:T	117348907	T	ADD	1536	-1.677	4.226	-9.961	6.606	-0.3968	0.6916
11	11:133796676:A:C	133796676	C	ADD	1536	3.282	8.272	-12.93	19.49	0.3967	0.6916
12	12:5752725:A:G	5752725	A	ADD	1536	1.714	4.32	-6.754	10.18	0.3967	0.6916
12	12:13159238:T:C	13159238	C	ADD	1536	-2.304	5.808	-13.69	9.08	-0.3967	0.6916
12	12:53251248:G:C	53251248	C	ADD	1536	-2.261	5.699	-13.43	8.909	-0.3967	0.6916
13	13:24027943:A:G	24027943	G	ADD	1536	1.677	4.227	-6.608	9.962	0.3968	0.6916
13	13:48630137:T:C	48630137	T	ADD	1536	-1.671	4.213	-9.929	6.586	-0.3967	0.6916
13	13:48640373:C:T	48640373	C	ADD	1536	-1.671	4.213	-9.929	6.586	-0.3967	0.6916
13	13:48643773:A:G	48643773	A	ADD	1536	-1.671	4.213	-9.929	6.586	-0.3967	0.6916
13	13:48648079:G:A	48648079	G	ADD	1536	-1.671	4.213	-9.929	6.586	-0.3967	0.6916
13	13:48652099:C:T	48652099	C	ADD	1536	-1.671	4.213	-9.929	6.586	-0.3967	0.6916
13	13:48654526:C:T	48654526	C	ADD	1536	-1.671	4.213	-9.929	6.586	-0.3967	0.6916
13	13:48664958:T:C	48664958	T	ADD	1536	-1.671	4.213	-9.929	6.586	-0.3967	0.6916
13	13:48671081:A:G	48671081	A	ADD	1536	-1.671	4.213	-9.929	6.586	-0.3967	0.6916
14	14:27723800:T:C	27723800	C	ADD	1536	2.025	5.105	-7.98	12.03	0.3968	0.6916
14	14:27725517:C:G	27725517	G	ADD	1536	2.025	5.105	-7.98	12.03	0.3968	0.6916
14	14:27725657:A:G	27725657	G	ADD	1536	2.025	5.105	-7.98	12.03	0.3968	0.6916
14	14:27725693:T:G	27725693	G	ADD	1536	2.025	5.105	-7.98	12.03	0.3968	0.6916
14	14:27725857:A:G	27725857	G	ADD	1536	2.025	5.105	-7.98	12.03	0.3968	0.6916
14	14:27726029:C:T	27726029	T	ADD	1536	2.025	5.105	-7.98	12.03	0.3968	0.6916
14	14:27726330:C:A	27726330	A	ADD	1536	2.025	5.105	-7.98	12.03	0.3968	0.6916
14	14:79413312:T:C	79413312	C	ADD	1536	1.744	4.395	-6.87	10.36	0.3968	0.6916
15	15:32108005:G:A	32108005	A	ADD	1536	-1.826	4.603	-10.85	7.195	-0.3968	0.6916
15	15:63430502:C:T	63430502	T	ADD	1536	1.794	4.521	-7.067	10.65	0.3968	0.6916
16	16:86395092:C:G	86395092	G	ADD	1536	1.684	4.244	-6.634	10	0.3968	0.6916
16	16:86722846:C:T	86722846	C	ADD	1536	-1.755	4.422	-10.42	6.913	-0.3967	0.6916
16	16:86723417:A:G	86723417	A	ADD	1536	-1.755	4.422	-10.42	6.913	-0.3967	0.6916
16	16:86723617:A:G	86723617	A	ADD	1536	-1.755	4.422	-10.42	6.913	-0.3967	0.6916
16	16:86723673:A:G	86723673	A	ADD	1536	-1.755	4.422	-10.42	6.913	-0.3967	0.6916
18	18:6644564:T:A	6644564	A	ADD	1536	-2.682	6.76	-15.93	10.57	-0.3968	0.6916
18	18:56737737:A:C	56737737	A	ADD	1536	2.093	5.274	-8.245	12.43	0.3968	0.6916
19	19:10472933:A:G	10472933	A	ADD	1536	1.644	4.144	-6.478	9.767	0.3968	0.6916
20	20:17052351:C:A	17052351	C	ADD	1536	1.748	4.407	-6.889	10.38	0.3967	0.6916
20	20:61336028:C:T	61336028	T	ADD	1536	2.556	6.442	-10.07	15.18	0.3967	0.6916
21	21:22635058:G:A	22635058	G	ADD	1536	1.663	4.19	-6.55	9.876	0.3968	0.6916
22	22:48666450:A:G	48666450	G	ADD	1536	-1.735	4.373	-10.31	6.836	-0.3967	0.6916
1	1:53531201:T:C	53531201	C	ADD	1536	-1.789	4.51	-10.63	7.05	-0.3966	0.6917
2	2:36714954:A:C	36714954	C	ADD	1536	3.041	7.667	-11.99	18.07	0.3967	0.6917
2	2:196779131:A:G	196779131	G	ADD	1536	-1.789	4.511	-10.63	7.053	-0.3966	0.6917
2	2:196782155:A:G	196782155	G	ADD	1536	-1.789	4.511	-10.63	7.053	-0.3966	0.6917
2	2:196800091:A:G	196800091	G	ADD	1536	-1.789	4.511	-10.63	7.053	-0.3966	0.6917
2	2:227246379:T:C	227246379	C	ADD	1536	-1.996	5.032	-11.86	7.867	-0.3966	0.6917
2	2:227246985:G:C	227246985	C	ADD	1536	-1.996	5.032	-11.86	7.867	-0.3966	0.6917
2	2:227247388:G:A	227247388	A	ADD	1536	-1.996	5.032	-11.86	7.867	-0.3966	0.6917
2	2:228252779:G:A	228252779	A	ADD	1536	1.86	4.689	-7.33	11.05	0.3967	0.6917
2	2:239000306:G:T	239000306	T	ADD	1536	2.708	6.827	-10.67	16.09	0.3966	0.6917
2	2:239003919:G:A	239003919	A	ADD	1536	2.708	6.827	-10.67	16.09	0.3966	0.6917
2	2:242887842:G:A	242887842	A	ADD	1536	1.685	4.248	-6.642	10.01	0.3966	0.6917
2	2:242888015:C:T	242888015	T	ADD	1536	1.685	4.248	-6.642	10.01	0.3966	0.6917
2	2:242888435:T:A	242888435	A	ADD	1536	1.685	4.248	-6.642	10.01	0.3966	0.6917
3	3:53570040:G:A	53570040	A	ADD	1536	2.899	7.308	-11.43	17.22	0.3967	0.6917
4	4:4772440:G:A	4772440	G	ADD	1536	1.695	4.274	-6.681	10.07	0.3966	0.6917
4	4:4772530:G:A	4772530	G	ADD	1536	1.695	4.274	-6.681	10.07	0.3966	0.6917
4	4:110898925:T:G	110898925	T	ADD	1536	-1.666	4.201	-9.899	6.567	-0.3967	0.6917
4	4:177528508:G:A	177528508	A	ADD	1536	2.572	6.484	-10.14	15.28	0.3966	0.6917
5	5:119268681:C:A	119268681	A	ADD	1536	-2.14	5.394	-12.71	8.433	-0.3967	0.6917
5	5:119274574:A:C	119274574	C	ADD	1536	-2.14	5.394	-12.71	8.433	-0.3967	0.6917
5	5:119283005:C:G	119283005	G	ADD	1536	-2.14	5.394	-12.71	8.433	-0.3967	0.6917
5	5:119283954:G:A	119283954	A	ADD	1536	-2.14	5.394	-12.71	8.433	-0.3967	0.6917
6	6:31113214:C:A	31113214	A	ADD	1536	-2.115	5.331	-12.56	8.335	-0.3967	0.6917
6	6:87480518:A:G	87480518	G	ADD	1536	-2.854	7.195	-16.96	11.25	-0.3966	0.6917
6	6:87482075:G:A	87482075	A	ADD	1536	-2.854	7.195	-16.96	11.25	-0.3966	0.6917
6	6:87482738:C:G	87482738	G	ADD	1536	-2.854	7.195	-16.96	11.25	-0.3966	0.6917
6	6:106936385:G:T	106936385	T	ADD	1536	1.966	4.956	-7.748	11.68	0.3967	0.6917
6	6:162847889:T:G	162847889	G	ADD	1536	-2.407	6.068	-14.3	9.485	-0.3967	0.6917
7	7:473287:C:T	473287	T	ADD	1536	3.616	9.117	-14.25	21.49	0.3966	0.6917
7	7:474221:G:A	474221	A	ADD	1536	3.616	9.117	-14.25	21.49	0.3966	0.6917
7	7:475351:C:A	475351	A	ADD	1536	3.616	9.117	-14.25	21.49	0.3966	0.6917
7	7:475373:C:T	475373	T	ADD	1536	3.616	9.117	-14.25	21.49	0.3966	0.6917
8	8:14102098:T:G	14102098	G	ADD	1536	2.007	5.061	-7.911	11.93	0.3967	0.6917
8	8:14102831:C:T	14102831	T	ADD	1536	2.007	5.061	-7.911	11.93	0.3967	0.6917
8	8:14103087:A:C	14103087	C	ADD	1536	2.007	5.061	-7.911	11.93	0.3967	0.6917
8	8:27391191:A:C	27391191	C	ADD	1536	-2.307	5.818	-13.71	9.095	-0.3966	0.6917
8	8:105943563:G:A	105943563	G	ADD	1536	-1.842	4.643	-10.94	7.259	-0.3966	0.6917
9	9:112607249:A:G	112607249	G	ADD	1536	1.76	4.438	-6.939	10.46	0.3966	0.6917
9	9:112607260:C:T	112607260	T	ADD	1536	1.76	4.438	-6.939	10.46	0.3966	0.6917
10	10:2610176:G:A	2610176	A	ADD	1536	2.152	5.425	-8.482	12.78	0.3966	0.6917
10	10:101282968:T:C	101282968	T	ADD	1536	-1.682	4.24	-9.993	6.629	-0.3966	0.6917
10	10:127937270:T:G	127937270	G	ADD	1536	1.81	4.564	-7.135	10.75	0.3966	0.6917
11	11:121897762:A:G	121897762	G	ADD	1536	1.738	4.382	-6.851	10.33	0.3966	0.6917
12	12:2304357:C:T	2304357	T	ADD	1536	-1.75	4.412	-10.4	6.898	-0.3966	0.6917
12	12:96146183:G:A	96146183	A	ADD	1536	-1.677	4.229	-9.966	6.611	-0.3966	0.6917
13	13:45667725:A:G	45667725	G	ADD	1536	-2.057	5.187	-12.22	8.109	-0.3966	0.6917
13	13:45679806:A:C	45679806	C	ADD	1536	1.87	4.716	-7.373	11.11	0.3966	0.6917
13	13:104618944:A:G	104618944	G	ADD	1536	2.219	5.596	-8.748	13.19	0.3966	0.6917
15	15:58700088:G:A	58700088	A	ADD	1536	3.676	9.267	-14.49	21.84	0.3967	0.6917
15	15:86995532:A:G	86995532	A	ADD	1536	2.645	6.668	-10.42	15.71	0.3966	0.6917
15	15:97538891:T:C	97538891	C	ADD	1536	-3.751	9.456	-22.28	14.78	-0.3967	0.6917
16	16:6170273:A:G	6170273	G	ADD	1536	2.058	5.19	-8.114	12.23	0.3966	0.6917
16	16:77012191:C:T	77012191	T	ADD	1536	2.184	5.506	-8.608	12.98	0.3966	0.6917
16	16:77012648:C:T	77012648	T	ADD	1536	2.184	5.506	-8.608	12.98	0.3966	0.6917
17	17:5357687:G:A	5357687	A	ADD	1536	3.534	8.91	-13.93	21	0.3966	0.6917
17	17:66646418:T:C	66646418	C	ADD	1536	2.649	6.677	-10.44	15.74	0.3967	0.6917
18	18:57750897:T:C	57750897	C	ADD	1536	2.148	5.417	-8.469	12.77	0.3966	0.6917
18	18:57751014:T:C	57751014	C	ADD	1536	2.148	5.417	-8.469	12.77	0.3966	0.6917
18	18:57751960:T:C	57751960	C	ADD	1536	2.148	5.417	-8.469	12.77	0.3966	0.6917
18	18:57754018:T:C	57754018	C	ADD	1536	2.148	5.417	-8.469	12.77	0.3966	0.6917
18	18:57761524:C:T	57761524	T	ADD	1536	2.148	5.417	-8.469	12.77	0.3966	0.6917
18	18:61839598:G:A	61839598	A	ADD	1536	2.696	6.797	-10.63	16.02	0.3966	0.6917
19	19:1062864:C:G	1062864	G	ADD	1536	-2.288	5.77	-13.6	9.02	-0.3966	0.6917
1	1:242397246:C:G	242397246	G	ADD	1536	-2.125	5.361	-12.63	8.381	-0.3965	0.6918
2	2:152101992:G:A	152101992	A	ADD	1536	-3.272	8.252	-19.45	12.9	-0.3965	0.6918
2	2:159906219:T:C	159906219	T	ADD	1536	1.717	4.329	-6.768	10.2	0.3965	0.6918
2	2:174037347:C:T	174037347	T	ADD	1536	-1.799	4.537	-10.69	7.093	-0.3965	0.6918
2	2:174037397:T:C	174037397	C	ADD	1536	-1.799	4.537	-10.69	7.093	-0.3965	0.6918
2	2:189971040:G:C	189971040	C	ADD	1536	-2.306	5.817	-13.71	9.095	-0.3964	0.6918
2	2:197101942:G:T	197101942	T	ADD	1536	-2.088	5.265	-12.41	8.231	-0.3965	0.6918
2	2:224015550:A:G	224015550	G	ADD	1536	-1.679	4.233	-9.976	6.618	-0.3965	0.6918
2	2:224016321:C:T	224016321	T	ADD	1536	-1.679	4.233	-9.976	6.618	-0.3965	0.6918
2	2:224018650:C:T	224018650	T	ADD	1536	-1.679	4.233	-9.976	6.618	-0.3965	0.6918
3	3:3893723:G:C	3893723	C	ADD	1536	-1.928	4.862	-11.46	7.602	-0.3965	0.6918
3	3:73704141:G:A	73704141	A	ADD	1536	1.999	5.043	-7.885	11.88	0.3964	0.6918
3	3:118196006:C:T	118196006	T	ADD	1536	-1.804	4.549	-10.72	7.113	-0.3965	0.6918
4	4:25784554:C:G	25784554	G	ADD	1536	1.95	4.919	-7.69	11.59	0.3965	0.6918
4	4:54578712:A:G	54578712	A	ADD	1536	1.722	4.342	-6.789	10.23	0.3965	0.6918
4	4:62714677:A:G	62714677	G	ADD	1536	-2.638	6.653	-15.68	10.4	-0.3966	0.6918
4	4:62716326:C:T	62716326	T	ADD	1536	-2.638	6.653	-15.68	10.4	-0.3966	0.6918
4	4:62716654:A:G	62716654	G	ADD	1536	-2.638	6.653	-15.68	10.4	-0.3966	0.6918
4	4:62721985:A:C	62721985	C	ADD	1536	-2.638	6.653	-15.68	10.4	-0.3966	0.6918
5	5:72246721:C:G	72246721	G	ADD	1536	-1.702	4.292	-10.11	6.71	-0.3965	0.6918
5	5:72256434:C:T	72256434	T	ADD	1536	-1.702	4.292	-10.11	6.71	-0.3965	0.6918
5	5:72262482:T:C	72262482	C	ADD	1536	-1.702	4.292	-10.11	6.71	-0.3965	0.6918
5	5:72268511:G:A	72268511	A	ADD	1536	-1.702	4.292	-10.11	6.71	-0.3965	0.6918
5	5:72273850:A:G	72273850	G	ADD	1536	-1.702	4.292	-10.11	6.71	-0.3965	0.6918
5	5:72276017:C:A	72276017	A	ADD	1536	-1.702	4.292	-10.11	6.71	-0.3965	0.6918
5	5:72276099:T:A	72276099	A	ADD	1536	-1.702	4.292	-10.11	6.71	-0.3965	0.6918
5	5:72280764:A:G	72280764	G	ADD	1536	-1.702	4.292	-10.11	6.71	-0.3965	0.6918
5	5:72296385:T:C	72296385	C	ADD	1536	-1.702	4.292	-10.11	6.71	-0.3965	0.6918
5	5:72310761:A:G	72310761	G	ADD	1536	-1.702	4.292	-10.11	6.71	-0.3965	0.6918
5	5:72320012:A:G	72320012	G	ADD	1536	-1.702	4.292	-10.11	6.71	-0.3965	0.6918
5	5:72325334:T:C	72325334	C	ADD	1536	-1.702	4.292	-10.11	6.71	-0.3965	0.6918
5	5:72325970:G:A	72325970	A	ADD	1536	-1.702	4.292	-10.11	6.71	-0.3965	0.6918
5	5:72326444:G:A	72326444	A	ADD	1536	-1.702	4.292	-10.11	6.71	-0.3965	0.6918
5	5:72329075:T:C	72329075	C	ADD	1536	-1.702	4.292	-10.11	6.71	-0.3965	0.6918
5	5:72331910:T:A	72331910	A	ADD	1536	-1.702	4.292	-10.11	6.71	-0.3965	0.6918
5	5:136046520:G:A	136046520	G	ADD	1536	-2.279	5.748	-13.55	8.987	-0.3965	0.6918
5	5:164790544:G:A	164790544	A	ADD	1536	1.828	4.611	-7.209	10.86	0.3965	0.6918
6	6:38960253:A:G	38960253	G	ADD	1536	-2.955	7.453	-17.56	11.65	-0.3965	0.6918
6	6:78680062:G:T	78680062	T	ADD	1536	1.765	4.453	-6.963	10.49	0.3964	0.6918
6	6:78680087:T:G	78680087	G	ADD	1536	1.765	4.453	-6.963	10.49	0.3964	0.6918
6	6:98202741:C:A	98202741	C	ADD	1536	-2.16	5.448	-12.84	8.518	-0.3965	0.6918
6	6:120957399:C:G	120957399	G	ADD	1536	3.129	7.892	-12.34	18.6	0.3965	0.6918
6	6:120959812:T:A	120959812	A	ADD	1536	3.129	7.892	-12.34	18.6	0.3965	0.6918
6	6:120962732:G:T	120962732	T	ADD	1536	3.129	7.892	-12.34	18.6	0.3965	0.6918
6	6:120972961:G:A	120972961	A	ADD	1536	3.129	7.892	-12.34	18.6	0.3965	0.6918
6	6:163302725:T:G	163302725	G	ADD	1536	1.726	4.354	-6.807	10.26	0.3965	0.6918
7	7:1153141:T:C	1153141	C	ADD	1536	1.698	4.283	-6.695	10.09	0.3965	0.6918
7	7:13860762:C:T	13860762	T	ADD	1536	-2.177	5.491	-12.94	8.585	-0.3965	0.6918
7	7:87169037:C:T	87169037	T	ADD	1536	-2.295	5.788	-13.64	9.05	-0.3965	0.6918
7	7:101111674:A:G	101111674	G	ADD	1536	1.826	4.605	-7.2	10.85	0.3965	0.6918
7	7:101113676:C:T	101113676	T	ADD	1536	1.826	4.605	-7.2	10.85	0.3965	0.6918
7	7:101113893:C:T	101113893	T	ADD	1536	1.826	4.605	-7.2	10.85	0.3965	0.6918
7	7:101115910:C:T	101115910	T	ADD	1536	1.826	4.605	-7.2	10.85	0.3965	0.6918
7	7:101115913:C:T	101115913	T	ADD	1536	1.826	4.605	-7.2	10.85	0.3965	0.6918
8	8:9886642:A:C	9886642	C	ADD	1536	1.822	4.596	-7.185	10.83	0.3965	0.6918
8	8:17197209:A:G	17197209	G	ADD	1536	1.848	4.661	-7.287	10.98	0.3965	0.6918
8	8:78093882:C:G	78093882	G	ADD	1536	2.214	5.585	-8.732	13.16	0.3965	0.6918
8	8:106523161:C:T	106523161	T	ADD	1536	-3.227	8.139	-19.18	12.73	-0.3964	0.6918
8	8:108813058:G:A	108813058	A	ADD	1536	-2.017	5.087	-11.99	7.953	-0.3965	0.6918
8	8:108813211:A:C	108813211	C	ADD	1536	-2.017	5.087	-11.99	7.953	-0.3965	0.6918
8	8:108813460:A:G	108813460	G	ADD	1536	-2.017	5.087	-11.99	7.953	-0.3965	0.6918
9	9:1324750:C:T	1324750	T	ADD	1536	2.372	5.981	-9.35	14.09	0.3965	0.6918
9	9:30393579:C:T	30393579	T	ADD	1536	-1.878	4.738	-11.16	7.407	-0.3965	0.6918
9	9:30401798:C:T	30401798	T	ADD	1536	-1.878	4.738	-11.16	7.407	-0.3965	0.6918
9	9:30403952:G:A	30403952	A	ADD	1536	-1.878	4.738	-11.16	7.407	-0.3965	0.6918
9	9:30404315:A:G	30404315	G	ADD	1536	-1.878	4.738	-11.16	7.407	-0.3965	0.6918
10	10:26460246:G:A	26460246	G	ADD	1536	-1.757	4.431	-10.44	6.928	-0.3965	0.6918
10	10:123992570:T:C	123992570	T	ADD	1536	-1.703	4.295	-10.12	6.715	-0.3965	0.6918
11	11:20582777:T:G	20582777	G	ADD	1536	1.792	4.521	-7.068	10.65	0.3965	0.6918
12	12:561017:G:A	561017	A	ADD	1536	-1.668	4.206	-9.911	6.576	-0.3965	0.6918
12	12:19708040:A:G	19708040	G	ADD	1536	2.788	7.031	-10.99	16.57	0.3965	0.6918
12	12:106749804:A:C	106749804	A	ADD	1536	-1.939	4.889	-11.52	7.643	-0.3965	0.6918
13	13:20669445:A:G	20669445	G	ADD	1536	-2.398	6.047	-14.25	9.455	-0.3965	0.6918
13	13:72347448:C:G	72347448	G	ADD	1536	2.73	6.884	-10.76	16.22	0.3965	0.6918
13	13:114948294:T:C	114948294	C	ADD	1536	1.747	4.406	-6.888	10.38	0.3966	0.6918
15	15:43025736:G:A	43025736	A	ADD	1536	-2.961	7.468	-17.6	11.68	-0.3964	0.6918
15	15:43032359:T:C	43032359	C	ADD	1536	-2.961	7.468	-17.6	11.68	-0.3964	0.6918
15	15:43033013:A:G	43033013	G	ADD	1536	-2.961	7.468	-17.6	11.68	-0.3964	0.6918
15	15:43034790:A:G	43034790	G	ADD	1536	-2.961	7.468	-17.6	11.68	-0.3964	0.6918
15	15:43035004:T:C	43035004	C	ADD	1536	-2.961	7.468	-17.6	11.68	-0.3964	0.6918
15	15:43035131:G:A	43035131	A	ADD	1536	-2.961	7.468	-17.6	11.68	-0.3964	0.6918
15	15:43037511:G:C	43037511	C	ADD	1536	-2.961	7.468	-17.6	11.68	-0.3964	0.6918
15	15:43042728:T:C	43042728	C	ADD	1536	-2.961	7.468	-17.6	11.68	-0.3964	0.6918
15	15:43044027:G:C	43044027	C	ADD	1536	-2.961	7.468	-17.6	11.68	-0.3964	0.6918
15	15:43044055:A:G	43044055	G	ADD	1536	-2.961	7.468	-17.6	11.68	-0.3964	0.6918
15	15:43046670:C:T	43046670	T	ADD	1536	-2.961	7.468	-17.6	11.68	-0.3964	0.6918
15	15:43046679:C:T	43046679	T	ADD	1536	-2.961	7.468	-17.6	11.68	-0.3964	0.6918
15	15:43047315:A:G	43047315	G	ADD	1536	-2.961	7.468	-17.6	11.68	-0.3964	0.6918
15	15:43049547:G:T	43049547	T	ADD	1536	-2.961	7.468	-17.6	11.68	-0.3964	0.6918
15	15:43051626:G:C	43051626	C	ADD	1536	-2.961	7.468	-17.6	11.68	-0.3964	0.6918
15	15:43052599:A:C	43052599	C	ADD	1536	-2.961	7.468	-17.6	11.68	-0.3964	0.6918
15	15:43053522:T:C	43053522	C	ADD	1536	-2.961	7.468	-17.6	11.68	-0.3964	0.6918
15	15:43054203:T:C	43054203	C	ADD	1536	-2.961	7.468	-17.6	11.68	-0.3964	0.6918
15	15:43058585:C:G	43058585	G	ADD	1536	-2.961	7.468	-17.6	11.68	-0.3964	0.6918
15	15:43059731:A:G	43059731	G	ADD	1536	-2.961	7.468	-17.6	11.68	-0.3964	0.6918
15	15:43061413:A:T	43061413	T	ADD	1536	-2.961	7.468	-17.6	11.68	-0.3964	0.6918
16	16:11585044:T:C	11585044	C	ADD	1536	1.769	4.461	-6.974	10.51	0.3966	0.6918
16	16:24507139:A:G	24507139	A	ADD	1536	-1.676	4.229	-9.964	6.611	-0.3964	0.6918
17	17:78822217:G:A	78822217	G	ADD	1536	-1.918	4.838	-11.4	7.564	-0.3964	0.6918
18	18:72174023:A:G	72174023	G	ADD	1536	1.818	4.586	-7.169	10.81	0.3965	0.6918
22	22:27564807:G:A	27564807	A	ADD	1536	-2.614	6.595	-15.54	10.31	-0.3964	0.6918
1	1:19054731:T:G	19054731	G	ADD	1536	-2.578	6.506	-15.33	10.17	-0.3963	0.6919
1	1:55930971:G:A	55930971	A	ADD	1536	-2.045	5.16	-12.16	8.068	-0.3963	0.6919
1	1:55932300:G:A	55932300	A	ADD	1536	-2.045	5.16	-12.16	8.068	-0.3963	0.6919
1	1:215142117:C:T	215142117	T	ADD	1536	-1.837	4.635	-10.92	7.248	-0.3964	0.6919
2	2:1592774:A:G	1592774	G	ADD	1536	2.21	5.575	-8.717	13.14	0.3964	0.6919
2	2:35434379:T:C	35434379	C	ADD	1536	1.989	5.018	-7.846	11.82	0.3964	0.6919
2	2:35434417:A:G	35434417	G	ADD	1536	1.989	5.018	-7.846	11.82	0.3964	0.6919
2	2:107680549:G:A	107680549	A	ADD	1536	-2.206	5.566	-13.12	8.704	-0.3963	0.6919
2	2:107680584:A:C	107680584	C	ADD	1536	-2.206	5.566	-13.12	8.704	-0.3963	0.6919
2	2:107680764:T:C	107680764	C	ADD	1536	-2.206	5.566	-13.12	8.704	-0.3963	0.6919
2	2:107680832:T:A	107680832	A	ADD	1536	-2.206	5.566	-13.12	8.704	-0.3963	0.6919
2	2:107680936:G:A	107680936	A	ADD	1536	-2.206	5.566	-13.12	8.704	-0.3963	0.6919
2	2:107681425:A:G	107681425	G	ADD	1536	-2.206	5.566	-13.12	8.704	-0.3963	0.6919
2	2:107681780:G:A	107681780	A	ADD	1536	-2.206	5.566	-13.12	8.704	-0.3963	0.6919
2	2:107681806:A:C	107681806	C	ADD	1536	-2.206	5.566	-13.12	8.704	-0.3963	0.6919
2	2:107681809:C:T	107681809	T	ADD	1536	-2.206	5.566	-13.12	8.704	-0.3963	0.6919
2	2:107682013:T:A	107682013	A	ADD	1536	-2.206	5.566	-13.12	8.704	-0.3963	0.6919
2	2:107682062:C:T	107682062	T	ADD	1536	-2.206	5.566	-13.12	8.704	-0.3963	0.6919
2	2:107682259:C:T	107682259	T	ADD	1536	-2.206	5.566	-13.12	8.704	-0.3963	0.6919
2	2:107682593:G:A	107682593	A	ADD	1536	-2.206	5.566	-13.12	8.704	-0.3963	0.6919
2	2:107682970:C:T	107682970	T	ADD	1536	-2.206	5.566	-13.12	8.704	-0.3963	0.6919
2	2:107683123:G:A	107683123	A	ADD	1536	-2.206	5.566	-13.12	8.704	-0.3963	0.6919
2	2:107684447:T:C	107684447	C	ADD	1536	-2.206	5.566	-13.12	8.704	-0.3963	0.6919
2	2:107684449:T:G	107684449	G	ADD	1536	-2.206	5.566	-13.12	8.704	-0.3963	0.6919
2	2:107685709:A:G	107685709	G	ADD	1536	-2.206	5.566	-13.12	8.704	-0.3963	0.6919
2	2:107686004:G:T	107686004	T	ADD	1536	-2.206	5.566	-13.12	8.704	-0.3963	0.6919
2	2:107686239:A:C	107686239	C	ADD	1536	-2.206	5.566	-13.12	8.704	-0.3963	0.6919
2	2:107686251:A:T	107686251	T	ADD	1536	-2.206	5.566	-13.12	8.704	-0.3963	0.6919
2	2:107686421:C:T	107686421	T	ADD	1536	-2.206	5.566	-13.12	8.704	-0.3963	0.6919
2	2:107686996:T:C	107686996	C	ADD	1536	-2.206	5.566	-13.12	8.704	-0.3963	0.6919
2	2:107688004:A:C	107688004	C	ADD	1536	-2.206	5.566	-13.12	8.704	-0.3963	0.6919
2	2:107688453:T:C	107688453	C	ADD	1536	-2.206	5.566	-13.12	8.704	-0.3963	0.6919
2	2:107688725:T:C	107688725	C	ADD	1536	-2.206	5.566	-13.12	8.704	-0.3963	0.6919
2	2:107690100:C:T	107690100	T	ADD	1536	-2.206	5.566	-13.12	8.704	-0.3963	0.6919
2	2:107691634:C:T	107691634	T	ADD	1536	-2.206	5.566	-13.12	8.704	-0.3963	0.6919
2	2:107692026:C:T	107692026	T	ADD	1536	-2.206	5.566	-13.12	8.704	-0.3963	0.6919
2	2:107695335:T:C	107695335	C	ADD	1536	-2.206	5.566	-13.12	8.704	-0.3963	0.6919
2	2:107697476:G:A	107697476	A	ADD	1536	-2.206	5.566	-13.12	8.704	-0.3963	0.6919
2	2:107697689:A:G	107697689	G	ADD	1536	-2.206	5.566	-13.12	8.704	-0.3963	0.6919
2	2:107698239:C:T	107698239	T	ADD	1536	-2.206	5.566	-13.12	8.704	-0.3963	0.6919
2	2:107698331:G:A	107698331	A	ADD	1536	-2.206	5.566	-13.12	8.704	-0.3963	0.6919
2	2:107700897:T:G	107700897	G	ADD	1536	-2.206	5.566	-13.12	8.704	-0.3963	0.6919
2	2:107701397:A:G	107701397	G	ADD	1536	-2.206	5.566	-13.12	8.704	-0.3963	0.6919
2	2:107701492:C:T	107701492	T	ADD	1536	-2.206	5.566	-13.12	8.704	-0.3963	0.6919
2	2:107701745:A:G	107701745	G	ADD	1536	-2.206	5.566	-13.12	8.704	-0.3963	0.6919
2	2:107701908:C:G	107701908	G	ADD	1536	-2.206	5.566	-13.12	8.704	-0.3963	0.6919
2	2:107702477:A:G	107702477	G	ADD	1536	-2.206	5.566	-13.12	8.704	-0.3963	0.6919
2	2:176728502:A:G	176728502	G	ADD	1536	2.43	6.133	-9.589	14.45	0.3963	0.6919
2	2:176732352:C:A	176732352	A	ADD	1536	2.43	6.133	-9.589	14.45	0.3963	0.6919
2	2:206380860:T:G	206380860	G	ADD	1536	-2.953	7.45	-17.55	11.65	-0.3964	0.6919
2	2:206381155:C:T	206381155	T	ADD	1536	-2.953	7.45	-17.55	11.65	-0.3964	0.6919
2	2:206381430:G:A	206381430	A	ADD	1536	-2.953	7.45	-17.55	11.65	-0.3964	0.6919
2	2:206384411:T:C	206384411	C	ADD	1536	-2.953	7.45	-17.55	11.65	-0.3964	0.6919
2	2:206385158:G:T	206385158	T	ADD	1536	-2.953	7.45	-17.55	11.65	-0.3964	0.6919
2	2:206386061:C:T	206386061	T	ADD	1536	-2.953	7.45	-17.55	11.65	-0.3964	0.6919
2	2:206386369:A:G	206386369	G	ADD	1536	-2.953	7.45	-17.55	11.65	-0.3964	0.6919
2	2:228466877:T:A	228466877	T	ADD	1536	-1.706	4.304	-10.14	6.73	-0.3964	0.6919
3	3:26657788:A:G	26657788	G	ADD	1536	2.482	6.262	-9.791	14.76	0.3964	0.6919
3	3:60095691:C:G	60095691	G	ADD	1536	1.675	4.226	-6.608	9.958	0.3963	0.6919
3	3:119411444:G:A	119411444	A	ADD	1536	-3.493	8.811	-20.76	13.78	-0.3964	0.6919
3	3:134858609:G:A	134858609	A	ADD	1536	-2.348	5.926	-13.96	9.266	-0.3963	0.6919
3	3:165406756:A:T	165406756	T	ADD	1536	1.845	4.654	-7.277	10.97	0.3964	0.6919
4	4:21399553:G:A	21399553	A	ADD	1536	-3.275	8.265	-19.47	12.92	-0.3963	0.6919
4	4:122226948:G:C	122226948	C	ADD	1536	-2.041	5.151	-12.14	8.054	-0.3963	0.6919
4	4:122428803:A:C	122428803	C	ADD	1536	-2.158	5.445	-12.83	8.514	-0.3963	0.6919
4	4:124457401:A:C	124457401	A	ADD	1536	1.772	4.471	-6.991	10.53	0.3963	0.6919
4	4:157518041:G:A	157518041	A	ADD	1536	3.427	8.645	-13.52	20.37	0.3964	0.6919
4	4:157518834:A:C	157518834	C	ADD	1536	3.427	8.645	-13.52	20.37	0.3964	0.6919
4	4:157520102:A:C	157520102	C	ADD	1536	3.427	8.645	-13.52	20.37	0.3964	0.6919
4	4:162602209:G:A	162602209	A	ADD	1536	2.094	5.283	-8.261	12.45	0.3963	0.6919
4	4:175119778:A:T	175119778	A	ADD	1536	-1.664	4.199	-9.893	6.565	-0.3963	0.6919
5	5:38737883:C:T	38737883	T	ADD	1536	-3.334	8.411	-19.82	13.15	-0.3963	0.6919
5	5:142277251:G:A	142277251	G	ADD	1536	-3.095	7.808	-18.4	12.21	-0.3964	0.6919
5	5:170817415:A:G	170817415	G	ADD	1536	2.729	6.884	-10.76	16.22	0.3964	0.6919
5	5:170831733:G:A	170831733	A	ADD	1536	2.729	6.884	-10.76	16.22	0.3964	0.6919
6	6:29690291:T:G	29690291	G	ADD	1536	2.545	6.421	-10.04	15.13	0.3964	0.6919
6	6:29691003:C:T	29691003	T	ADD	1536	2.545	6.421	-10.04	15.13	0.3964	0.6919
6	6:30749233:T:G	30749233	G	ADD	1536	-2.357	5.946	-14.01	9.297	-0.3963	0.6919
6	6:30753358:T:C	30753358	C	ADD	1536	-2.357	5.946	-14.01	9.297	-0.3963	0.6919
7	7:21534243:A:G	21534243	G	ADD	1536	-1.846	4.657	-10.97	7.282	-0.3963	0.6919
7	7:129393372:A:T	129393372	T	ADD	1536	-2.519	6.355	-14.98	9.937	-0.3964	0.6919
8	8:18090213:C:T	18090213	T	ADD	1536	-1.674	4.224	-9.954	6.605	-0.3964	0.6919
8	8:26841203:T:C	26841203	C	ADD	1536	-1.664	4.199	-9.895	6.566	-0.3964	0.6919
8	8:83451747:T:A	83451747	A	ADD	1536	1.8	4.542	-7.101	10.7	0.3963	0.6919
8	8:83452091:A:G	83452091	G	ADD	1536	1.8	4.542	-7.101	10.7	0.3963	0.6919
8	8:134627402:C:T	134627402	T	ADD	1536	1.74	4.389	-6.863	10.34	0.3964	0.6919
8	8:143145768:G:A	143145768	A	ADD	1536	-2.244	5.661	-13.34	8.851	-0.3964	0.6919
9	9:28912686:C:A	28912686	A	ADD	1536	-1.775	4.479	-10.55	7.003	-0.3963	0.6919
9	9:84456361:A:G	84456361	G	ADD	1536	-2.609	6.581	-15.51	10.29	-0.3964	0.6919
12	12:45601978:C:T	45601978	T	ADD	1536	-3.631	9.163	-21.59	14.33	-0.3963	0.6919
12	12:45605453:C:T	45605453	T	ADD	1536	-3.631	9.163	-21.59	14.33	-0.3963	0.6919
12	12:45606953:C:A	45606953	A	ADD	1536	-3.631	9.163	-21.59	14.33	-0.3963	0.6919
12	12:69598364:A:G	69598364	A	ADD	1536	1.811	4.569	-7.144	10.77	0.3964	0.6919
12	12:114442993:A:G	114442993	G	ADD	1536	-1.924	4.855	-11.44	7.592	-0.3964	0.6919
13	13:23550040:C:G	23550040	G	ADD	1536	3.773	9.518	-14.88	22.43	0.3964	0.6919
14	14:33606407:A:G	33606407	G	ADD	1536	2.026	5.113	-7.994	12.05	0.3963	0.6919
14	14:99012718:C:T	99012718	T	ADD	1536	-2.198	5.544	-13.06	8.668	-0.3964	0.6919
14	14:99013700:A:C	99013700	C	ADD	1536	-2.198	5.544	-13.06	8.668	-0.3964	0.6919
15	15:94423943:A:G	94423943	G	ADD	1536	-2.153	5.432	-12.8	8.493	-0.3964	0.6919
15	15:94430888:C:T	94430888	T	ADD	1536	-2.153	5.432	-12.8	8.493	-0.3964	0.6919
15	15:94433834:T:C	94433834	C	ADD	1536	-2.153	5.432	-12.8	8.493	-0.3964	0.6919
16	16:377794:G:A	377794	A	ADD	1536	-2.396	6.044	-14.24	9.45	-0.3964	0.6919
17	17:64892269:C:A	64892269	A	ADD	1536	-2.731	6.889	-16.23	10.77	-0.3964	0.6919
17	17:64894057:T:C	64894057	C	ADD	1536	-2.731	6.889	-16.23	10.77	-0.3964	0.6919
17	17:64894098:C:A	64894098	A	ADD	1536	-2.731	6.889	-16.23	10.77	-0.3964	0.6919
17	17:64895515:G:T	64895515	T	ADD	1536	-2.731	6.889	-16.23	10.77	-0.3964	0.6919
19	19:52000672:G:A	52000672	A	ADD	1536	1.703	4.298	-6.72	10.13	0.3963	0.6919
20	20:12226754:G:A	12226754	G	ADD	1536	-1.699	4.286	-10.1	6.702	-0.3963	0.6919
20	20:12226945:T:C	12226945	T	ADD	1536	-1.699	4.286	-10.1	6.702	-0.3963	0.6919
21	21:31043833:T:C	31043833	C	ADD	1536	1.674	4.223	-6.603	9.951	0.3964	0.6919
22	22:45678856:G:T	45678856	T	ADD	1536	-2.228	5.622	-13.25	8.791	-0.3963	0.6919
22	22:49945041:C:T	49945041	T	ADD	1536	-2.36	5.953	-14.03	9.307	-0.3964	0.6919
1	1:4569383:G:A	4569383	A	ADD	1536	-1.956	4.937	-11.63	7.719	-0.3963	0.692
1	1:165510264:C:A	165510264	A	ADD	1536	2.992	7.551	-11.81	17.79	0.3962	0.692
2	2:38673009:C:T	38673009	T	ADD	1536	-1.836	4.634	-10.92	7.246	-0.3962	0.692
2	2:53936253:G:A	53936253	A	ADD	1536	-2.036	5.14	-12.11	8.037	-0.3962	0.692
2	2:53936553:A:T	53936553	T	ADD	1536	-2.036	5.14	-12.11	8.037	-0.3962	0.692
2	2:102188878:C:A	102188878	A	ADD	1536	2.283	5.761	-9.009	13.57	0.3962	0.692
2	2:102190652:C:T	102190652	T	ADD	1536	2.283	5.761	-9.009	13.57	0.3962	0.692
2	2:102191021:A:G	102191021	G	ADD	1536	2.283	5.761	-9.009	13.57	0.3962	0.692
2	2:121154630:C:T	121154630	T	ADD	1536	1.888	4.765	-7.451	11.23	0.3963	0.692
2	2:169877883:T:C	169877883	C	ADD	1536	1.778	4.489	-7.019	10.58	0.3962	0.692
2	2:169878280:G:A	169878280	A	ADD	1536	1.778	4.489	-7.019	10.58	0.3962	0.692
2	2:169878868:A:T	169878868	T	ADD	1536	1.778	4.489	-7.019	10.58	0.3962	0.692
2	2:169879938:G:A	169879938	A	ADD	1536	1.778	4.489	-7.019	10.58	0.3962	0.692
2	2:228509381:C:A	228509381	C	ADD	1536	1.933	4.879	-7.629	11.5	0.3963	0.692
3	3:1319285:C:T	1319285	C	ADD	1536	-1.69	4.265	-10.05	6.669	-0.3962	0.692
3	3:1319286:T:C	1319286	T	ADD	1536	-1.69	4.265	-10.05	6.669	-0.3962	0.692
3	3:1319738:A:C	1319738	A	ADD	1536	-1.69	4.265	-10.05	6.669	-0.3962	0.692
3	3:2063093:C:A	2063093	A	ADD	1536	3.716	9.38	-14.67	22.1	0.3962	0.692
3	3:5713922:C:T	5713922	T	ADD	1536	2.568	6.482	-10.14	15.27	0.3962	0.692
3	3:15070678:T:C	15070678	C	ADD	1536	-2.074	5.234	-12.33	8.185	-0.3963	0.692
3	3:15081447:C:A	15081447	A	ADD	1536	-2.074	5.234	-12.33	8.185	-0.3963	0.692
3	3:15083321:A:G	15083321	G	ADD	1536	-2.074	5.234	-12.33	8.185	-0.3963	0.692
3	3:184845544:A:G	184845544	A	ADD	1536	1.678	4.235	-6.623	9.978	0.3962	0.692
4	4:174263330:C:T	174263330	T	ADD	1536	3.554	8.971	-14.03	21.14	0.3962	0.692
5	5:53940980:G:A	53940980	A	ADD	1536	-2.163	5.46	-12.86	8.538	-0.3962	0.692
5	5:56176446:C:T	56176446	T	ADD	1536	2.572	6.492	-10.15	15.3	0.3962	0.692
5	5:75336704:A:G	75336704	G	ADD	1536	1.712	4.32	-6.755	10.18	0.3962	0.692
6	6:11433361:T:A	11433361	A	ADD	1536	-1.941	4.899	-11.54	7.661	-0.3962	0.692
6	6:32688133:C:G	32688133	G	ADD	1536	-3.443	8.69	-20.48	13.59	-0.3962	0.692
6	6:101388745:C:T	101388745	C	ADD	1536	-1.774	4.478	-10.55	7.003	-0.3962	0.692
6	6:101389693:A:G	101389693	A	ADD	1536	-1.774	4.478	-10.55	7.003	-0.3962	0.692
6	6:101391656:G:A	101391656	G	ADD	1536	-1.774	4.478	-10.55	7.003	-0.3962	0.692
6	6:101391916:A:G	101391916	A	ADD	1536	-1.774	4.478	-10.55	7.003	-0.3962	0.692
6	6:101391997:T:C	101391997	T	ADD	1536	-1.774	4.478	-10.55	7.003	-0.3962	0.692
6	6:101393890:A:G	101393890	A	ADD	1536	-1.774	4.478	-10.55	7.003	-0.3962	0.692
6	6:101395020:T:C	101395020	T	ADD	1536	-1.774	4.478	-10.55	7.003	-0.3962	0.692
6	6:101398354:T:G	101398354	T	ADD	1536	-1.774	4.478	-10.55	7.003	-0.3962	0.692
6	6:101399998:T:G	101399998	T	ADD	1536	-1.774	4.478	-10.55	7.003	-0.3962	0.692
6	6:101400065:T:G	101400065	T	ADD	1536	-1.774	4.478	-10.55	7.003	-0.3962	0.692
6	6:101403263:A:G	101403263	A	ADD	1536	-1.774	4.478	-10.55	7.003	-0.3962	0.692
6	6:101406289:T:C	101406289	T	ADD	1536	-1.774	4.478	-10.55	7.003	-0.3962	0.692
6	6:124536612:A:G	124536612	G	ADD	1536	3.099	7.822	-12.23	18.43	0.3962	0.692
6	6:124553876:G:A	124553876	A	ADD	1536	3.099	7.822	-12.23	18.43	0.3962	0.692
6	6:131055585:A:G	131055585	G	ADD	1536	2.013	5.081	-7.945	11.97	0.3962	0.692
6	6:131061236:C:T	131061236	T	ADD	1536	2.013	5.081	-7.945	11.97	0.3962	0.692
6	6:147128331:G:A	147128331	G	ADD	1536	1.966	4.963	-7.761	11.69	0.3962	0.692
6	6:152006911:A:C	152006911	C	ADD	1536	-2.763	6.976	-16.44	10.91	-0.3962	0.692
7	7:3568244:A:G	3568244	G	ADD	1536	1.687	4.259	-6.659	10.03	0.3962	0.692
7	7:32346958:G:T	32346958	T	ADD	1536	1.961	4.948	-7.738	11.66	0.3962	0.692
7	7:32346974:A:C	32346974	C	ADD	1536	1.961	4.948	-7.738	11.66	0.3962	0.692
7	7:32347202:A:G	32347202	G	ADD	1536	1.961	4.948	-7.738	11.66	0.3962	0.692
7	7:32351209:A:T	32351209	T	ADD	1536	1.961	4.948	-7.738	11.66	0.3962	0.692
7	7:32351211:T:C	32351211	C	ADD	1536	1.961	4.948	-7.738	11.66	0.3962	0.692
7	7:32351248:A:C	32351248	C	ADD	1536	1.961	4.948	-7.738	11.66	0.3962	0.692
7	7:104415415:C:T	104415415	T	ADD	1536	2.878	7.265	-11.36	17.12	0.3962	0.692
7	7:122319820:A:G	122319820	G	ADD	1536	2.922	7.376	-11.53	17.38	0.3962	0.692
7	7:149118547:A:G	149118547	G	ADD	1536	1.835	4.631	-7.242	10.91	0.3962	0.692
8	8:26895652:T:C	26895652	C	ADD	1536	1.697	4.284	-6.7	10.09	0.3962	0.692
8	8:61003194:T:C	61003194	C	ADD	1536	1.932	4.876	-7.625	11.49	0.3962	0.692
8	8:84518223:C:T	84518223	T	ADD	1536	1.979	4.996	-7.812	11.77	0.3962	0.692
10	10:29194332:A:G	29194332	G	ADD	1536	1.991	5.025	-7.858	11.84	0.3962	0.692
10	10:29194357:T:C	29194357	C	ADD	1536	1.991	5.025	-7.858	11.84	0.3962	0.692
10	10:29230271:A:T	29230271	T	ADD	1536	2.941	7.422	-11.61	17.49	0.3962	0.692
10	10:113124248:G:A	113124248	A	ADD	1536	-1.856	4.684	-11.04	7.325	-0.3962	0.692
10	10:130368918:C:A	130368918	A	ADD	1536	-3.067	7.741	-18.24	12.1	-0.3962	0.692
11	11:78007920:C:T	78007920	T	ADD	1536	-1.734	4.375	-10.31	6.842	-0.3963	0.692
11	11:104674982:G:C	104674982	C	ADD	1536	1.774	4.478	-7.003	10.55	0.3962	0.692
11	11:104675102:A:G	104675102	G	ADD	1536	1.774	4.478	-7.003	10.55	0.3962	0.692
12	12:113381695:A:C	113381695	A	ADD	1536	1.933	4.878	-7.629	11.49	0.3962	0.692
12	12:115893279:A:G	115893279	G	ADD	1536	-2.658	6.708	-15.81	10.49	-0.3962	0.692
12	12:115893497:C:T	115893497	T	ADD	1536	-2.658	6.708	-15.81	10.49	-0.3962	0.692
12	12:115894569:C:G	115894569	G	ADD	1536	-2.658	6.708	-15.81	10.49	-0.3962	0.692
12	12:115895828:A:C	115895828	C	ADD	1536	-2.658	6.708	-15.81	10.49	-0.3962	0.692
12	12:115898090:G:A	115898090	A	ADD	1536	-2.658	6.708	-15.81	10.49	-0.3962	0.692
12	12:115900127:G:C	115900127	C	ADD	1536	-2.658	6.708	-15.81	10.49	-0.3962	0.692
13	13:92009193:T:C	92009193	C	ADD	1536	1.992	5.028	-7.863	11.85	0.3962	0.692
14	14:62063246:C:T	62063246	T	ADD	1536	1.991	5.024	-7.856	11.84	0.3962	0.692
15	15:91965517:G:A	91965517	G	ADD	1536	-1.712	4.319	-10.18	6.754	-0.3963	0.692
16	16:55658171:C:A	55658171	A	ADD	1536	1.918	4.84	-7.569	11.4	0.3962	0.692
21	21:43267796:G:A	43267796	A	ADD	1536	-1.777	4.485	-10.57	7.014	-0.3962	0.692
1	1:77001631:G:A	77001631	G	ADD	1536	1.989	5.022	-7.854	11.83	0.3961	0.6921
1	1:104764463:C:G	104764463	G	ADD	1536	1.827	4.612	-7.213	10.87	0.396	0.6921
1	1:104767174:C:A	104767174	A	ADD	1536	1.827	4.612	-7.213	10.87	0.396	0.6921
1	1:227007690:G:A	227007690	A	ADD	1536	-2.15	5.429	-12.79	8.49	-0.3961	0.6921
1	1:227008848:A:G	227008848	G	ADD	1536	-2.15	5.429	-12.79	8.49	-0.3961	0.6921
1	1:237960229:T:C	237960229	C	ADD	1536	-2.66	6.716	-15.82	10.5	-0.3961	0.6921
2	2:79578728:C:G	79578728	G	ADD	1536	-1.776	4.483	-10.56	7.011	-0.3961	0.6921
2	2:79580935:C:A	79580935	A	ADD	1536	-1.776	4.483	-10.56	7.011	-0.3961	0.6921
2	2:173347698:A:G	173347698	G	ADD	1536	-3.797	9.586	-22.58	14.99	-0.3961	0.6921
2	2:234762924:C:G	234762924	G	ADD	1536	1.67	4.215	-6.591	9.931	0.3961	0.6921
3	3:35417397:A:G	35417397	G	ADD	1536	1.769	4.465	-6.983	10.52	0.3961	0.6921
3	3:35418387:T:C	35418387	C	ADD	1536	1.769	4.465	-6.983	10.52	0.3961	0.6921
3	3:71727689:C:A	71727689	A	ADD	1536	-2.804	7.079	-16.68	11.07	-0.396	0.6921
3	3:90056453:A:G	90056453	G	ADD	1536	3.096	7.816	-12.22	18.42	0.3961	0.6921
3	3:137786093:A:G	137786093	A	ADD	1536	1.766	4.459	-6.973	10.51	0.3961	0.6921
3	3:138875054:C:A	138875054	A	ADD	1536	-1.695	4.279	-10.08	6.692	-0.3961	0.6921
3	3:138875058:T:A	138875058	A	ADD	1536	-1.695	4.279	-10.08	6.692	-0.3961	0.6921
3	3:138875254:T:C	138875254	C	ADD	1536	-1.695	4.279	-10.08	6.692	-0.3961	0.6921
3	3:138875434:T:C	138875434	C	ADD	1536	-1.695	4.279	-10.08	6.692	-0.3961	0.6921
3	3:138884878:T:C	138884878	C	ADD	1536	-1.695	4.279	-10.08	6.692	-0.3961	0.6921
3	3:138889379:T:C	138889379	C	ADD	1536	-1.695	4.279	-10.08	6.692	-0.3961	0.6921
3	3:160783016:G:T	160783016	T	ADD	1536	-1.88	4.746	-11.18	7.423	-0.3961	0.6921
3	3:160783046:C:T	160783046	T	ADD	1536	-1.88	4.746	-11.18	7.423	-0.3961	0.6921
3	3:168612114:G:A	168612114	A	ADD	1536	1.801	4.546	-7.109	10.71	0.3961	0.6921
3	3:168612209:A:G	168612209	G	ADD	1536	1.801	4.546	-7.109	10.71	0.3961	0.6921
4	4:35266190:T:G	35266190	G	ADD	1536	-1.884	4.758	-11.21	7.44	-0.3961	0.6921
4	4:123534697:A:G	123534697	G	ADD	1536	1.687	4.26	-6.663	10.04	0.3961	0.6921
4	4:152569635:T:A	152569635	A	ADD	1536	-3.264	8.241	-19.42	12.89	-0.3961	0.6921
4	4:174992158:A:G	174992158	G	ADD	1536	1.986	5.015	-7.842	11.81	0.3961	0.6921
4	4:174992848:G:A	174992848	A	ADD	1536	1.986	5.015	-7.842	11.81	0.3961	0.6921
4	4:177582371:A:T	177582371	T	ADD	1536	-1.756	4.433	-10.44	6.933	-0.3961	0.6921
4	4:177583120:G:A	177583120	A	ADD	1536	-1.756	4.433	-10.44	6.933	-0.3961	0.6921
4	4:177583933:G:A	177583933	A	ADD	1536	-1.756	4.433	-10.44	6.933	-0.3961	0.6921
4	4:180812516:A:C	180812516	C	ADD	1536	3.174	8.013	-12.53	18.88	0.3961	0.6921
4	4:180818030:G:A	180818030	A	ADD	1536	3.174	8.013	-12.53	18.88	0.3961	0.6921
5	5:144040537:A:G	144040537	G	ADD	1536	1.8	4.545	-7.108	10.71	0.3961	0.6921
5	5:165694928:T:C	165694928	T	ADD	1536	-1.667	4.208	-9.914	6.58	-0.3961	0.6921
5	5:175109219:G:A	175109219	A	ADD	1536	2.17	5.48	-8.571	12.91	0.396	0.6921
6	6:32598262:G:A	32598262	A	ADD	1536	-2.008	5.071	-11.95	7.931	-0.396	0.6921
6	6:32601222:T:C	32601222	C	ADD	1536	-2.008	5.071	-11.95	7.931	-0.396	0.6921
6	6:32602131:A:G	32602131	G	ADD	1536	-2.008	5.071	-11.95	7.931	-0.396	0.6921
6	6:32602269:G:T	32602269	T	ADD	1536	-2.008	5.071	-11.95	7.931	-0.396	0.6921
6	6:32602336:G:A	32602336	A	ADD	1536	-2.008	5.071	-11.95	7.931	-0.396	0.6921
6	6:32602352:C:T	32602352	T	ADD	1536	-2.008	5.071	-11.95	7.931	-0.396	0.6921
6	6:32602372:G:T	32602372	T	ADD	1536	-2.008	5.071	-11.95	7.931	-0.396	0.6921
6	6:32602702:T:C	32602702	C	ADD	1536	-2.008	5.071	-11.95	7.931	-0.396	0.6921
6	6:32602952:T:A	32602952	A	ADD	1536	-2.008	5.071	-11.95	7.931	-0.396	0.6921
6	6:32602958:A:T	32602958	T	ADD	1536	-2.008	5.071	-11.95	7.931	-0.396	0.6921
6	6:32602966:A:G	32602966	G	ADD	1536	-2.008	5.071	-11.95	7.931	-0.396	0.6921
6	6:32603133:C:T	32603133	T	ADD	1536	-2.008	5.071	-11.95	7.931	-0.396	0.6921
6	6:32603242:G:A	32603242	A	ADD	1536	-2.008	5.071	-11.95	7.931	-0.396	0.6921
6	6:32603526:A:T	32603526	T	ADD	1536	-2.008	5.071	-11.95	7.931	-0.396	0.6921
6	6:32603530:G:A	32603530	A	ADD	1536	-2.008	5.071	-11.95	7.931	-0.396	0.6921
6	6:32603583:A:G	32603583	G	ADD	1536	-2.008	5.071	-11.95	7.931	-0.396	0.6921
6	6:32603599:C:T	32603599	T	ADD	1536	-2.008	5.071	-11.95	7.931	-0.396	0.6921
6	6:32603634:G:C	32603634	C	ADD	1536	-2.008	5.071	-11.95	7.931	-0.396	0.6921
6	6:32603641:G:C	32603641	C	ADD	1536	-2.008	5.071	-11.95	7.931	-0.396	0.6921
6	6:32603656:C:G	32603656	G	ADD	1536	-2.008	5.071	-11.95	7.931	-0.396	0.6921
6	6:32603668:A:G	32603668	G	ADD	1536	-2.008	5.071	-11.95	7.931	-0.396	0.6921
6	6:32603676:A:G	32603676	G	ADD	1536	-2.008	5.071	-11.95	7.931	-0.396	0.6921
6	6:32604037:C:G	32604037	G	ADD	1536	-2.008	5.071	-11.95	7.931	-0.396	0.6921
6	6:32604039:T:C	32604039	C	ADD	1536	-2.008	5.071	-11.95	7.931	-0.396	0.6921
6	6:32604273:C:A	32604273	A	ADD	1536	-2.008	5.071	-11.95	7.931	-0.396	0.6921
6	6:32605091:A:G	32605091	G	ADD	1536	-2.008	5.071	-11.95	7.931	-0.396	0.6921
6	6:32605097:C:T	32605097	T	ADD	1536	-2.008	5.071	-11.95	7.931	-0.396	0.6921
6	6:32605118:G:A	32605118	A	ADD	1536	-2.008	5.071	-11.95	7.931	-0.396	0.6921
6	6:32605271:C:T	32605271	T	ADD	1536	-2.008	5.071	-11.95	7.931	-0.396	0.6921
6	6:32605356:A:G	32605356	G	ADD	1536	-2.008	5.071	-11.95	7.931	-0.396	0.6921
6	6:32605358:C:G	32605358	G	ADD	1536	-2.008	5.071	-11.95	7.931	-0.396	0.6921
6	6:32605361:T:G	32605361	G	ADD	1536	-2.008	5.071	-11.95	7.931	-0.396	0.6921
6	6:32605478:C:T	32605478	T	ADD	1536	-2.008	5.071	-11.95	7.931	-0.396	0.6921
6	6:32605512:T:C	32605512	C	ADD	1536	-2.008	5.071	-11.95	7.931	-0.396	0.6921
6	6:32605543:A:G	32605543	G	ADD	1536	-2.008	5.071	-11.95	7.931	-0.396	0.6921
6	6:32607325:G:A	32607325	A	ADD	1536	-2.008	5.071	-11.95	7.931	-0.396	0.6921
6	6:32608150:G:A	32608150	A	ADD	1536	-2.008	5.071	-11.95	7.931	-0.396	0.6921
6	6:32608152:T:C	32608152	C	ADD	1536	-2.008	5.071	-11.95	7.931	-0.396	0.6921
6	6:32608655:G:A	32608655	A	ADD	1536	-2.008	5.071	-11.95	7.931	-0.396	0.6921
6	6:32611641:A:G	32611641	G	ADD	1536	-2.008	5.071	-11.95	7.931	-0.396	0.6921
6	6:122203604:G:A	122203604	A	ADD	1536	-1.702	4.298	-10.13	6.721	-0.3961	0.6921
6	6:122203693:A:G	122203693	G	ADD	1536	-1.702	4.298	-10.13	6.721	-0.3961	0.6921
6	6:122208149:G:A	122208149	A	ADD	1536	-1.702	4.298	-10.13	6.721	-0.3961	0.6921
6	6:122213903:A:G	122213903	G	ADD	1536	-1.702	4.298	-10.13	6.721	-0.3961	0.6921
6	6:122219129:G:A	122219129	A	ADD	1536	-1.702	4.298	-10.13	6.721	-0.3961	0.6921
6	6:122219590:A:G	122219590	G	ADD	1536	-1.702	4.298	-10.13	6.721	-0.3961	0.6921
6	6:122219740:C:T	122219740	T	ADD	1536	-1.702	4.298	-10.13	6.721	-0.3961	0.6921
6	6:122220645:G:A	122220645	A	ADD	1536	-1.702	4.298	-10.13	6.721	-0.3961	0.6921
6	6:122221970:A:G	122221970	G	ADD	1536	-1.702	4.298	-10.13	6.721	-0.3961	0.6921
6	6:122223065:G:C	122223065	C	ADD	1536	-1.702	4.298	-10.13	6.721	-0.3961	0.6921
6	6:122224659:G:A	122224659	A	ADD	1536	-1.702	4.298	-10.13	6.721	-0.3961	0.6921
6	6:122224849:T:C	122224849	C	ADD	1536	-1.702	4.298	-10.13	6.721	-0.3961	0.6921
6	6:122227092:A:G	122227092	G	ADD	1536	-1.702	4.298	-10.13	6.721	-0.3961	0.6921
6	6:122227187:T:C	122227187	C	ADD	1536	-1.702	4.298	-10.13	6.721	-0.3961	0.6921
6	6:122228445:T:G	122228445	G	ADD	1536	-1.702	4.298	-10.13	6.721	-0.3961	0.6921
6	6:133652166:T:G	133652166	G	ADD	1536	-1.813	4.577	-10.78	7.158	-0.3961	0.6921
8	8:138056227:G:A	138056227	G	ADD	1536	1.69	4.268	-6.674	10.05	0.3961	0.6921
8	8:138056469:G:A	138056469	G	ADD	1536	1.69	4.268	-6.674	10.05	0.3961	0.6921
8	8:138056549:A:C	138056549	A	ADD	1536	1.69	4.268	-6.674	10.05	0.3961	0.6921
9	9:4814948:G:C	4814948	G	ADD	1536	-1.688	4.263	-10.04	6.667	-0.3961	0.6921
9	9:83259010:T:C	83259010	T	ADD	1536	1.661	4.193	-6.557	9.879	0.3961	0.6921
9	9:83259643:T:C	83259643	T	ADD	1536	1.661	4.193	-6.557	9.879	0.3961	0.6921
9	9:83259809:A:G	83259809	A	ADD	1536	1.661	4.193	-6.557	9.879	0.3961	0.6921
9	9:83260811:T:C	83260811	T	ADD	1536	1.661	4.193	-6.557	9.879	0.3961	0.6921
9	9:104835477:T:G	104835477	G	ADD	1536	-3.213	8.111	-19.11	12.68	-0.3961	0.6921
9	9:117413913:A:T	117413913	T	ADD	1536	2.534	6.397	-10	15.07	0.3961	0.6921
11	11:88401126:T:C	88401126	C	ADD	1536	-2.027	5.118	-12.06	8.005	-0.3961	0.6921
12	12:32227009:T:C	32227009	C	ADD	1536	-1.986	5.013	-11.81	7.84	-0.3961	0.6921
12	12:51375318:T:C	51375318	C	ADD	1536	-3.158	7.973	-18.78	12.47	-0.3961	0.6921
12	12:78054695:G:A	78054695	A	ADD	1536	3.495	8.824	-13.8	20.79	0.3961	0.6921
12	12:100038890:G:A	100038890	A	ADD	1536	-1.94	4.898	-11.54	7.659	-0.3961	0.6921
13	13:50290817:A:G	50290817	G	ADD	1536	1.715	4.331	-6.773	10.2	0.3961	0.6921
13	13:50305038:A:G	50305038	G	ADD	1536	1.715	4.331	-6.773	10.2	0.3961	0.6921
13	13:50306221:G:C	50306221	C	ADD	1536	1.715	4.331	-6.773	10.2	0.3961	0.6921
13	13:71533031:G:A	71533031	A	ADD	1536	-2.589	6.535	-15.4	10.22	-0.3961	0.6921
15	15:88877498:A:G	88877498	G	ADD	1536	2.267	5.723	-8.95	13.48	0.3961	0.6921
16	16:19505990:G:A	19505990	A	ADD	1536	1.692	4.272	-6.682	10.07	0.396	0.6921
16	16:19512988:C:T	19512988	T	ADD	1536	1.692	4.272	-6.682	10.07	0.396	0.6921
16	16:19517021:G:A	19517021	A	ADD	1536	1.692	4.272	-6.682	10.07	0.396	0.6921
16	16:49536854:C:T	49536854	T	ADD	1536	1.731	4.371	-6.836	10.3	0.396	0.6921
16	16:60759442:T:C	60759442	C	ADD	1536	2.191	5.532	-8.651	13.03	0.396	0.6921
17	17:68967438:G:A	68967438	G	ADD	1536	-1.778	4.488	-10.57	7.019	-0.3961	0.6921
17	17:76497920:C:A	76497920	C	ADD	1536	3.735	9.432	-14.75	22.22	0.396	0.6921
18	18:56809743:A:G	56809743	G	ADD	1536	-1.732	4.374	-10.3	6.84	-0.3961	0.6921
20	20:2782913:G:A	2782913	A	ADD	1536	2.049	5.173	-8.09	12.19	0.396	0.6921
20	20:10962185:G:A	10962185	A	ADD	1536	1.716	4.333	-6.777	10.21	0.3961	0.6921
22	22:32509440:G:A	32509440	A	ADD	1536	3.422	8.639	-13.51	20.35	0.3961	0.6921
1	1:161316415:G:A	161316415	A	ADD	1536	-2.407	6.08	-14.32	9.509	-0.3959	0.6922
2	2:30902939:C:T	30902939	T	ADD	1536	-1.721	4.347	-10.24	6.799	-0.3959	0.6922
2	2:106437256:C:T	106437256	T	ADD	1536	-1.835	4.636	-10.92	7.252	-0.3959	0.6922
2	2:106439218:A:G	106439218	G	ADD	1536	-1.835	4.636	-10.92	7.252	-0.3959	0.6922
2	2:106440678:C:T	106440678	T	ADD	1536	-1.835	4.636	-10.92	7.252	-0.3959	0.6922
2	2:201505953:C:T	201505953	C	ADD	1536	-1.664	4.202	-9.899	6.572	-0.3959	0.6922
3	3:172022010:G:A	172022010	G	ADD	1536	-1.677	4.234	-9.974	6.621	-0.396	0.6922
4	4:5176357:T:C	5176357	C	ADD	1536	-1.831	4.624	-10.89	7.232	-0.396	0.6922
4	4:5176969:C:G	5176969	G	ADD	1536	-1.831	4.624	-10.89	7.232	-0.396	0.6922
4	4:143346040:C:A	143346040	A	ADD	1536	-1.767	4.462	-10.51	6.978	-0.396	0.6922
5	5:125339876:C:A	125339876	A	ADD	1536	-1.793	4.529	-10.67	7.083	-0.3959	0.6922
6	6:27830326:C:T	27830326	T	ADD	1536	-3.136	7.92	-18.66	12.39	-0.396	0.6922
6	6:27833700:A:T	27833700	T	ADD	1536	-3.136	7.92	-18.66	12.39	-0.396	0.6922
6	6:27835272:T:C	27835272	C	ADD	1536	-3.136	7.92	-18.66	12.39	-0.396	0.6922
6	6:27835772:A:G	27835772	G	ADD	1536	-3.136	7.92	-18.66	12.39	-0.396	0.6922
6	6:27836976:C:T	27836976	T	ADD	1536	-3.136	7.92	-18.66	12.39	-0.396	0.6922
6	6:27838210:G:A	27838210	A	ADD	1536	-3.136	7.92	-18.66	12.39	-0.396	0.6922
6	6:27838764:C:G	27838764	G	ADD	1536	-3.136	7.92	-18.66	12.39	-0.396	0.6922
6	6:27840425:G:C	27840425	C	ADD	1536	-3.136	7.92	-18.66	12.39	-0.396	0.6922
6	6:27842693:G:A	27842693	A	ADD	1536	-3.136	7.92	-18.66	12.39	-0.396	0.6922
6	6:27844117:T:C	27844117	C	ADD	1536	-3.136	7.92	-18.66	12.39	-0.396	0.6922
6	6:27845129:C:T	27845129	T	ADD	1536	-3.136	7.92	-18.66	12.39	-0.396	0.6922
6	6:31206868:G:C	31206868	C	ADD	1536	1.983	5.008	-7.833	11.8	0.396	0.6922
7	7:52578699:T:C	52578699	C	ADD	1536	-2.475	6.251	-14.73	9.777	-0.396	0.6922
7	7:52584454:G:A	52584454	A	ADD	1536	-2.475	6.251	-14.73	9.777	-0.396	0.6922
7	7:64771937:A:G	64771937	G	ADD	1536	-1.73	4.369	-10.29	6.834	-0.396	0.6922
8	8:5803863:A:G	5803863	G	ADD	1536	-1.689	4.267	-10.05	6.673	-0.3959	0.6922
8	8:23368738:A:G	23368738	G	ADD	1536	-2.315	5.847	-13.77	9.144	-0.3959	0.6922
8	8:106692498:A:G	106692498	G	ADD	1536	3.344	8.444	-13.21	19.89	0.396	0.6922
8	8:125945632:C:A	125945632	A	ADD	1536	-1.692	4.274	-10.07	6.684	-0.3959	0.6922
8	8:125945768:G:A	125945768	A	ADD	1536	-1.692	4.274	-10.07	6.684	-0.3959	0.6922
9	9:72566736:T:C	72566736	C	ADD	1536	-2.266	5.724	-13.48	8.952	-0.3959	0.6922
11	11:89333834:A:C	89333834	C	ADD	1536	1.897	4.791	-7.493	11.29	0.3959	0.6922
11	11:116726048:C:A	116726048	A	ADD	1536	3.501	8.842	-13.83	20.83	0.396	0.6922
11	11:119904686:T:C	119904686	C	ADD	1536	1.758	4.44	-6.944	10.46	0.3959	0.6922
11	11:119904782:A:G	119904782	G	ADD	1536	1.758	4.44	-6.944	10.46	0.3959	0.6922
11	11:119904783:G:A	119904783	A	ADD	1536	1.758	4.44	-6.944	10.46	0.3959	0.6922
12	12:27656653:C:G	27656653	G	ADD	1536	-1.703	4.301	-10.13	6.728	-0.3959	0.6922
12	12:27656758:T:C	27656758	C	ADD	1536	-1.703	4.301	-10.13	6.728	-0.3959	0.6922
12	12:126433433:C:A	126433433	A	ADD	1536	-2.046	5.167	-12.17	8.082	-0.3959	0.6922
13	13:38611120:A:C	38611120	C	ADD	1536	1.863	4.706	-7.36	11.09	0.3959	0.6922
13	13:50266202:C:T	50266202	T	ADD	1536	-2.985	7.54	-17.76	11.79	-0.3959	0.6922
13	13:62360119:A:G	62360119	G	ADD	1536	3.605	9.103	-14.24	21.45	0.396	0.6922
13	13:91035805:C:T	91035805	T	ADD	1536	-1.877	4.742	-11.17	7.417	-0.3959	0.6922
13	13:91040530:T:C	91040530	C	ADD	1536	-1.877	4.742	-11.17	7.417	-0.3959	0.6922
15	15:86367644:A:G	86367644	G	ADD	1536	1.766	4.46	-6.976	10.51	0.3959	0.6922
15	15:93276536:C:T	93276536	T	ADD	1536	-1.939	4.898	-11.54	7.661	-0.3959	0.6922
15	15:93276669:G:T	93276669	T	ADD	1536	-1.939	4.898	-11.54	7.661	-0.3959	0.6922
15	15:93276692:C:T	93276692	T	ADD	1536	-1.939	4.898	-11.54	7.661	-0.3959	0.6922
15	15:93276699:C:G	93276699	G	ADD	1536	-1.939	4.898	-11.54	7.661	-0.3959	0.6922
16	16:24716895:C:T	24716895	T	ADD	1536	1.712	4.324	-6.763	10.19	0.3959	0.6922
19	19:49072265:A:G	49072265	G	ADD	1536	-1.814	4.58	-10.79	7.164	-0.396	0.6922
21	21:16869159:A:G	16869159	G	ADD	1536	2.559	6.463	-10.11	15.23	0.3959	0.6922
1	1:71288711:C:G	71288711	G	ADD	1536	-2.668	6.741	-15.88	10.54	-0.3958	0.6923
2	2:43517272:C:A	43517272	A	ADD	1536	3.704	9.359	-14.64	22.05	0.3958	0.6923
2	2:84432300:C:A	84432300	C	ADD	1536	2.556	6.458	-10.1	15.21	0.3958	0.6923
2	2:119742944:C:A	119742944	A	ADD	1536	-2.504	6.325	-14.9	9.893	-0.3958	0.6923
3	3:88905196:T:C	88905196	T	ADD	1536	-2.26	5.711	-13.45	8.933	-0.3958	0.6923
3	3:88907024:G:A	88907024	G	ADD	1536	-2.26	5.711	-13.45	8.933	-0.3958	0.6923
3	3:88908567:A:G	88908567	A	ADD	1536	-2.26	5.711	-13.45	8.933	-0.3958	0.6923
3	3:88909136:T:C	88909136	T	ADD	1536	-2.26	5.711	-13.45	8.933	-0.3958	0.6923
3	3:88910640:A:G	88910640	A	ADD	1536	-2.26	5.711	-13.45	8.933	-0.3958	0.6923
3	3:88912283:C:T	88912283	C	ADD	1536	-2.26	5.711	-13.45	8.933	-0.3958	0.6923
3	3:120833993:C:T	120833993	T	ADD	1536	2.329	5.883	-9.201	13.86	0.3959	0.6923
3	3:120834764:A:G	120834764	G	ADD	1536	2.329	5.883	-9.201	13.86	0.3959	0.6923
3	3:120835775:G:C	120835775	C	ADD	1536	2.329	5.883	-9.201	13.86	0.3959	0.6923
3	3:120837785:A:G	120837785	G	ADD	1536	2.329	5.883	-9.201	13.86	0.3959	0.6923
3	3:120841552:A:C	120841552	C	ADD	1536	2.329	5.883	-9.201	13.86	0.3959	0.6923
3	3:120845812:A:G	120845812	G	ADD	1536	2.329	5.883	-9.201	13.86	0.3959	0.6923
3	3:120848239:A:G	120848239	G	ADD	1536	2.329	5.883	-9.201	13.86	0.3959	0.6923
3	3:120849129:G:T	120849129	T	ADD	1536	2.329	5.883	-9.201	13.86	0.3959	0.6923
3	3:120851787:A:G	120851787	G	ADD	1536	2.329	5.883	-9.201	13.86	0.3959	0.6923
3	3:120852034:T:A	120852034	A	ADD	1536	2.329	5.883	-9.201	13.86	0.3959	0.6923
3	3:120853665:G:T	120853665	T	ADD	1536	2.329	5.883	-9.201	13.86	0.3959	0.6923
3	3:120859607:G:A	120859607	A	ADD	1536	2.329	5.883	-9.201	13.86	0.3959	0.6923
3	3:120864126:C:T	120864126	T	ADD	1536	2.329	5.883	-9.201	13.86	0.3959	0.6923
3	3:120865302:A:G	120865302	G	ADD	1536	2.329	5.883	-9.201	13.86	0.3959	0.6923
3	3:120866199:C:G	120866199	G	ADD	1536	2.329	5.883	-9.201	13.86	0.3959	0.6923
3	3:120866531:G:C	120866531	C	ADD	1536	2.329	5.883	-9.201	13.86	0.3959	0.6923
3	3:120866624:A:T	120866624	T	ADD	1536	2.329	5.883	-9.201	13.86	0.3959	0.6923
3	3:120870003:A:T	120870003	T	ADD	1536	2.329	5.883	-9.201	13.86	0.3959	0.6923
3	3:120871116:A:C	120871116	C	ADD	1536	2.329	5.883	-9.201	13.86	0.3959	0.6923
3	3:120879834:T:C	120879834	C	ADD	1536	2.329	5.883	-9.201	13.86	0.3959	0.6923
3	3:120884811:C:G	120884811	G	ADD	1536	2.329	5.883	-9.201	13.86	0.3959	0.6923
3	3:120885634:C:T	120885634	T	ADD	1536	2.329	5.883	-9.201	13.86	0.3959	0.6923
3	3:120885710:G:A	120885710	A	ADD	1536	2.329	5.883	-9.201	13.86	0.3959	0.6923
3	3:120889598:T:G	120889598	G	ADD	1536	2.329	5.883	-9.201	13.86	0.3959	0.6923
3	3:120889735:A:C	120889735	C	ADD	1536	2.329	5.883	-9.201	13.86	0.3959	0.6923
3	3:120892022:G:A	120892022	A	ADD	1536	2.329	5.883	-9.201	13.86	0.3959	0.6923
3	3:120892470:G:C	120892470	C	ADD	1536	2.329	5.883	-9.201	13.86	0.3959	0.6923
3	3:120895610:G:T	120895610	T	ADD	1536	2.329	5.883	-9.201	13.86	0.3959	0.6923
3	3:120903267:A:C	120903267	C	ADD	1536	2.329	5.883	-9.201	13.86	0.3959	0.6923
3	3:120907518:C:T	120907518	T	ADD	1536	2.329	5.883	-9.201	13.86	0.3959	0.6923
3	3:120909670:C:T	120909670	T	ADD	1536	2.329	5.883	-9.201	13.86	0.3959	0.6923
3	3:120911219:A:G	120911219	G	ADD	1536	2.329	5.883	-9.201	13.86	0.3959	0.6923
3	3:120913848:C:G	120913848	G	ADD	1536	2.329	5.883	-9.201	13.86	0.3959	0.6923
3	3:120914512:C:T	120914512	T	ADD	1536	2.329	5.883	-9.201	13.86	0.3959	0.6923
3	3:120915005:T:C	120915005	C	ADD	1536	2.329	5.883	-9.201	13.86	0.3959	0.6923
3	3:120915281:C:T	120915281	T	ADD	1536	2.329	5.883	-9.201	13.86	0.3959	0.6923
3	3:120918976:G:T	120918976	T	ADD	1536	2.329	5.883	-9.201	13.86	0.3959	0.6923
3	3:120919059:A:T	120919059	T	ADD	1536	2.329	5.883	-9.201	13.86	0.3959	0.6923
3	3:120924764:C:T	120924764	T	ADD	1536	2.329	5.883	-9.201	13.86	0.3959	0.6923
3	3:120927689:C:T	120927689	T	ADD	1536	2.329	5.883	-9.201	13.86	0.3959	0.6923
3	3:120931649:A:T	120931649	T	ADD	1536	2.329	5.883	-9.201	13.86	0.3959	0.6923
3	3:120937045:T:C	120937045	C	ADD	1536	2.329	5.883	-9.201	13.86	0.3959	0.6923
3	3:120944216:G:A	120944216	A	ADD	1536	2.329	5.883	-9.201	13.86	0.3959	0.6923
3	3:120944944:G:C	120944944	C	ADD	1536	2.329	5.883	-9.201	13.86	0.3959	0.6923
3	3:120953194:C:A	120953194	A	ADD	1536	2.329	5.883	-9.201	13.86	0.3959	0.6923
3	3:120953236:G:T	120953236	T	ADD	1536	2.329	5.883	-9.201	13.86	0.3959	0.6923
3	3:120961148:C:T	120961148	T	ADD	1536	2.329	5.883	-9.201	13.86	0.3959	0.6923
3	3:120982975:C:G	120982975	G	ADD	1536	2.329	5.883	-9.201	13.86	0.3959	0.6923
3	3:120987767:A:C	120987767	C	ADD	1536	2.329	5.883	-9.201	13.86	0.3959	0.6923
3	3:120990868:A:G	120990868	G	ADD	1536	2.329	5.883	-9.201	13.86	0.3959	0.6923
3	3:120992083:T:G	120992083	G	ADD	1536	2.329	5.883	-9.201	13.86	0.3959	0.6923
3	3:120996272:T:C	120996272	C	ADD	1536	2.329	5.883	-9.201	13.86	0.3959	0.6923
3	3:121009629:G:A	121009629	A	ADD	1536	2.329	5.883	-9.201	13.86	0.3959	0.6923
3	3:121025694:G:C	121025694	C	ADD	1536	2.329	5.883	-9.201	13.86	0.3959	0.6923
3	3:121027775:C:G	121027775	G	ADD	1536	2.329	5.883	-9.201	13.86	0.3959	0.6923
3	3:121029974:T:A	121029974	A	ADD	1536	2.329	5.883	-9.201	13.86	0.3959	0.6923
3	3:121038915:T:C	121038915	C	ADD	1536	2.329	5.883	-9.201	13.86	0.3959	0.6923
3	3:121041228:G:A	121041228	A	ADD	1536	2.329	5.883	-9.201	13.86	0.3959	0.6923
3	3:121042813:A:G	121042813	G	ADD	1536	2.329	5.883	-9.201	13.86	0.3959	0.6923
3	3:121042866:T:A	121042866	A	ADD	1536	2.329	5.883	-9.201	13.86	0.3959	0.6923
3	3:121043357:C:A	121043357	A	ADD	1536	2.329	5.883	-9.201	13.86	0.3959	0.6923
3	3:121050625:C:A	121050625	A	ADD	1536	2.329	5.883	-9.201	13.86	0.3959	0.6923
3	3:121052103:T:C	121052103	C	ADD	1536	2.329	5.883	-9.201	13.86	0.3959	0.6923
3	3:121052570:C:A	121052570	A	ADD	1536	2.329	5.883	-9.201	13.86	0.3959	0.6923
3	3:121053719:G:C	121053719	C	ADD	1536	2.329	5.883	-9.201	13.86	0.3959	0.6923
3	3:121062104:G:A	121062104	A	ADD	1536	2.329	5.883	-9.201	13.86	0.3959	0.6923
3	3:121062396:G:C	121062396	C	ADD	1536	2.329	5.883	-9.201	13.86	0.3959	0.6923
3	3:121064848:C:T	121064848	T	ADD	1536	2.329	5.883	-9.201	13.86	0.3959	0.6923
3	3:121066092:C:G	121066092	G	ADD	1536	2.329	5.883	-9.201	13.86	0.3959	0.6923
3	3:121066121:A:G	121066121	G	ADD	1536	2.329	5.883	-9.201	13.86	0.3959	0.6923
3	3:121066535:G:T	121066535	T	ADD	1536	2.329	5.883	-9.201	13.86	0.3959	0.6923
3	3:121067200:G:C	121067200	C	ADD	1536	2.329	5.883	-9.201	13.86	0.3959	0.6923
3	3:121067551:G:T	121067551	T	ADD	1536	2.329	5.883	-9.201	13.86	0.3959	0.6923
3	3:141524838:T:A	141524838	A	ADD	1536	3.129	7.907	-12.37	18.63	0.3958	0.6923
3	3:148565636:C:T	148565636	T	ADD	1536	-2.392	6.044	-14.24	9.454	-0.3958	0.6923
3	3:153372388:G:T	153372388	T	ADD	1536	-1.672	4.225	-9.952	6.608	-0.3958	0.6923
4	4:38061774:C:T	38061774	T	ADD	1536	2.784	7.035	-11	16.57	0.3957	0.6923
4	4:80332039:C:A	80332039	A	ADD	1536	-2.131	5.382	-12.68	8.418	-0.3959	0.6923
5	5:126402879:T:C	126402879	C	ADD	1536	2.323	5.87	-9.182	13.83	0.3958	0.6923
5	5:126404923:A:C	126404923	C	ADD	1536	2.323	5.87	-9.182	13.83	0.3958	0.6923
5	5:126408986:A:G	126408986	G	ADD	1536	2.323	5.87	-9.182	13.83	0.3958	0.6923
5	5:126409468:C:T	126409468	T	ADD	1536	2.323	5.87	-9.182	13.83	0.3958	0.6923
5	5:126410306:T:C	126410306	C	ADD	1536	2.323	5.87	-9.182	13.83	0.3958	0.6923
5	5:126412906:A:G	126412906	G	ADD	1536	2.323	5.87	-9.182	13.83	0.3958	0.6923
5	5:169567312:C:T	169567312	T	ADD	1536	3.804	9.609	-15.03	22.64	0.3959	0.6923
5	5:169572399:T:C	169572399	C	ADD	1536	3.804	9.609	-15.03	22.64	0.3959	0.6923
5	5:169573508:C:T	169573508	T	ADD	1536	3.804	9.609	-15.03	22.64	0.3959	0.6923
6	6:28614400:C:G	28614400	G	ADD	1536	1.835	4.637	-7.253	10.92	0.3958	0.6923
7	7:54051865:C:A	54051865	C	ADD	1536	1.748	4.416	-6.907	10.4	0.3959	0.6923
7	7:54056093:C:T	54056093	C	ADD	1536	1.748	4.416	-6.907	10.4	0.3959	0.6923
7	7:54058927:T:G	54058927	T	ADD	1536	1.748	4.416	-6.907	10.4	0.3959	0.6923
7	7:88455116:T:G	88455116	T	ADD	1536	1.866	4.715	-7.376	11.11	0.3958	0.6923
8	8:40608150:A:G	40608150	G	ADD	1536	-2.406	6.077	-14.32	9.506	-0.3959	0.6923
10	10:35309589:A:G	35309589	G	ADD	1536	-1.801	4.549	-10.72	7.116	-0.3959	0.6923
10	10:35316138:A:T	35316138	T	ADD	1536	-1.801	4.549	-10.72	7.116	-0.3959	0.6923
10	10:35328088:A:G	35328088	G	ADD	1536	-1.801	4.549	-10.72	7.116	-0.3959	0.6923
10	10:35332621:A:C	35332621	C	ADD	1536	-1.801	4.549	-10.72	7.116	-0.3959	0.6923
10	10:35335044:C:A	35335044	A	ADD	1536	-1.801	4.549	-10.72	7.116	-0.3959	0.6923
10	10:35338699:G:A	35338699	A	ADD	1536	-1.801	4.549	-10.72	7.116	-0.3959	0.6923
10	10:35340009:T:C	35340009	C	ADD	1536	-1.801	4.549	-10.72	7.116	-0.3959	0.6923
10	10:35342959:C:T	35342959	T	ADD	1536	-1.801	4.549	-10.72	7.116	-0.3959	0.6923
10	10:35343525:G:A	35343525	A	ADD	1536	-1.801	4.549	-10.72	7.116	-0.3959	0.6923
10	10:35347860:G:C	35347860	C	ADD	1536	-1.801	4.549	-10.72	7.116	-0.3959	0.6923
10	10:35351155:A:G	35351155	G	ADD	1536	-1.801	4.549	-10.72	7.116	-0.3959	0.6923
10	10:35359475:A:G	35359475	G	ADD	1536	-1.801	4.549	-10.72	7.116	-0.3959	0.6923
10	10:35359619:A:G	35359619	G	ADD	1536	-1.801	4.549	-10.72	7.116	-0.3959	0.6923
10	10:35390193:C:T	35390193	T	ADD	1536	-1.801	4.549	-10.72	7.116	-0.3959	0.6923
10	10:86356211:C:T	86356211	T	ADD	1536	1.836	4.637	-7.253	10.93	0.3959	0.6923
10	10:125031205:G:A	125031205	A	ADD	1536	-3.337	8.43	-19.86	13.19	-0.3958	0.6923
11	11:24357559:A:C	24357559	C	ADD	1536	1.954	4.935	-7.719	11.63	0.3959	0.6923
11	11:95039414:G:T	95039414	T	ADD	1536	-2.862	7.23	-17.03	11.31	-0.3958	0.6923
12	12:20279517:A:G	20279517	G	ADD	1536	-1.892	4.781	-11.26	7.478	-0.3958	0.6923
12	12:42232040:G:C	42232040	C	ADD	1536	-2.214	5.594	-13.18	8.749	-0.3959	0.6923
12	12:42233002:C:T	42233002	T	ADD	1536	-2.214	5.594	-13.18	8.749	-0.3959	0.6923
12	12:52801296:A:G	52801296	A	ADD	1536	-1.924	4.86	-11.45	7.602	-0.3959	0.6923
13	13:72309635:C:T	72309635	C	ADD	1536	-1.652	4.173	-9.831	6.528	-0.3957	0.6923
14	14:43793332:G:A	43793332	A	ADD	1536	-2.611	6.598	-15.54	10.32	-0.3957	0.6923
14	14:43793362:G:A	43793362	A	ADD	1536	-2.611	6.598	-15.54	10.32	-0.3957	0.6923
14	14:43796562:A:G	43796562	G	ADD	1536	-2.611	6.598	-15.54	10.32	-0.3957	0.6923
14	14:43797279:G:A	43797279	A	ADD	1536	-2.611	6.598	-15.54	10.32	-0.3957	0.6923
14	14:43798890:G:A	43798890	A	ADD	1536	-2.611	6.598	-15.54	10.32	-0.3957	0.6923
14	14:43799061:G:A	43799061	A	ADD	1536	-2.611	6.598	-15.54	10.32	-0.3957	0.6923
14	14:43799542:G:A	43799542	A	ADD	1536	-2.611	6.598	-15.54	10.32	-0.3957	0.6923
14	14:43800137:A:G	43800137	G	ADD	1536	-2.611	6.598	-15.54	10.32	-0.3957	0.6923
14	14:54352037:A:G	54352037	A	ADD	1536	1.709	4.318	-6.754	10.17	0.3958	0.6923
14	14:81549376:A:G	81549376	G	ADD	1536	1.95	4.927	-7.706	11.61	0.3959	0.6923
14	14:81552204:G:C	81552204	C	ADD	1536	1.95	4.927	-7.706	11.61	0.3959	0.6923
14	14:81555486:C:T	81555486	T	ADD	1536	1.95	4.927	-7.706	11.61	0.3959	0.6923
14	14:81555496:T:A	81555496	A	ADD	1536	1.95	4.927	-7.706	11.61	0.3959	0.6923
14	14:81557109:G:A	81557109	A	ADD	1536	1.95	4.927	-7.706	11.61	0.3959	0.6923
16	16:10744380:T:C	10744380	T	ADD	1536	-1.714	4.33	-10.2	6.773	-0.3958	0.6923
16	16:10744983:T:C	10744983	T	ADD	1536	-1.714	4.33	-10.2	6.773	-0.3958	0.6923
16	16:10745002:C:T	10745002	C	ADD	1536	-1.714	4.33	-10.2	6.773	-0.3958	0.6923
16	16:10745024:A:G	10745024	A	ADD	1536	-1.714	4.33	-10.2	6.773	-0.3958	0.6923
16	16:10745264:T:C	10745264	T	ADD	1536	-1.714	4.33	-10.2	6.773	-0.3958	0.6923
17	17:47586116:C:A	47586116	A	ADD	1536	2.233	5.643	-8.827	13.29	0.3958	0.6923
18	18:77725625:G:C	77725625	C	ADD	1536	2.821	7.127	-11.15	16.79	0.3958	0.6923
20	20:41282426:T:A	41282426	A	ADD	1536	-1.812	4.578	-10.78	7.16	-0.3958	0.6923
20	20:45412196:A:G	45412196	G	ADD	1536	2.097	5.299	-8.288	12.48	0.3958	0.6923
20	20:45412298:G:A	45412298	A	ADD	1536	2.097	5.299	-8.288	12.48	0.3958	0.6923
20	20:45412350:A:G	45412350	G	ADD	1536	2.097	5.299	-8.288	12.48	0.3958	0.6923
20	20:45412569:G:C	45412569	C	ADD	1536	2.097	5.299	-8.288	12.48	0.3958	0.6923
20	20:49724748:C:T	49724748	T	ADD	1536	2.606	6.585	-10.3	15.51	0.3958	0.6923
21	21:23187255:G:A	23187255	G	ADD	1536	1.756	4.436	-6.939	10.45	0.3959	0.6923
21	21:30966796:C:A	30966796	A	ADD	1536	2.868	7.245	-11.33	17.07	0.3958	0.6923
21	21:30970005:C:G	30970005	G	ADD	1536	2.868	7.245	-11.33	17.07	0.3958	0.6923
21	21:30970208:C:T	30970208	T	ADD	1536	2.868	7.245	-11.33	17.07	0.3958	0.6923
21	21:31592207:G:T	31592207	T	ADD	1536	-1.946	4.917	-11.58	7.691	-0.3958	0.6923
21	21:31592587:G:A	31592587	A	ADD	1536	-1.946	4.917	-11.58	7.691	-0.3958	0.6923
21	21:31597772:A:C	31597772	C	ADD	1536	-1.946	4.917	-11.58	7.691	-0.3958	0.6923
1	1:9660299:A:G	9660299	A	ADD	1536	1.734	4.383	-6.856	10.32	0.3956	0.6924
1	1:164165573:C:A	164165573	A	ADD	1536	-2.827	7.144	-16.83	11.17	-0.3957	0.6924
2	2:33526112:C:G	33526112	G	ADD	1536	-1.841	4.653	-10.96	7.278	-0.3957	0.6924
2	2:50505989:T:C	50505989	C	ADD	1536	-1.7	4.297	-10.12	6.722	-0.3957	0.6924
2	2:57310426:A:C	57310426	C	ADD	1536	2.073	5.239	-8.196	12.34	0.3956	0.6924
2	2:68393144:T:A	68393144	T	ADD	1536	-1.754	4.433	-10.44	6.934	-0.3957	0.6924
2	2:68394184:C:T	68394184	C	ADD	1536	-1.754	4.433	-10.44	6.934	-0.3957	0.6924
2	2:68394984:T:C	68394984	T	ADD	1536	-1.754	4.433	-10.44	6.934	-0.3957	0.6924
2	2:68395631:G:A	68395631	G	ADD	1536	-1.754	4.433	-10.44	6.934	-0.3957	0.6924
2	2:68395913:A:G	68395913	A	ADD	1536	-1.754	4.433	-10.44	6.934	-0.3957	0.6924
2	2:68398919:G:C	68398919	G	ADD	1536	-1.754	4.433	-10.44	6.934	-0.3957	0.6924
2	2:68399190:C:T	68399190	C	ADD	1536	-1.754	4.433	-10.44	6.934	-0.3957	0.6924
2	2:68400098:G:A	68400098	G	ADD	1536	-1.754	4.433	-10.44	6.934	-0.3957	0.6924
2	2:68400956:G:A	68400956	G	ADD	1536	-1.754	4.433	-10.44	6.934	-0.3957	0.6924
2	2:68401557:A:G	68401557	A	ADD	1536	-1.754	4.433	-10.44	6.934	-0.3957	0.6924
2	2:68402012:G:T	68402012	G	ADD	1536	-1.754	4.433	-10.44	6.934	-0.3957	0.6924
2	2:68402830:G:C	68402830	G	ADD	1536	-1.754	4.433	-10.44	6.934	-0.3957	0.6924
2	2:68402835:A:G	68402835	A	ADD	1536	-1.754	4.433	-10.44	6.934	-0.3957	0.6924
2	2:145176229:C:T	145176229	T	ADD	1536	-2.452	6.198	-14.6	9.696	-0.3957	0.6924
3	3:56013376:C:T	56013376	C	ADD	1536	1.668	4.216	-6.595	9.931	0.3957	0.6924
3	3:65133087:G:T	65133087	T	ADD	1536	-2.058	5.2	-12.25	8.135	-0.3957	0.6924
3	3:65138774:G:A	65138774	A	ADD	1536	-2.058	5.2	-12.25	8.135	-0.3957	0.6924
3	3:88694762:T:A	88694762	A	ADD	1536	-2.141	5.412	-12.75	8.465	-0.3957	0.6924
3	3:175124340:G:A	175124340	G	ADD	1536	-2.387	6.032	-14.21	9.436	-0.3957	0.6924
4	4:161339371:G:A	161339371	A	ADD	1536	-3.848	9.726	-22.91	15.21	-0.3957	0.6924
4	4:161341826:A:T	161341826	T	ADD	1536	-3.848	9.726	-22.91	15.21	-0.3957	0.6924
5	5:33810669:G:A	33810669	A	ADD	1536	2.08	5.257	-8.223	12.38	0.3957	0.6924
5	5:107062354:T:C	107062354	T	ADD	1536	1.71	4.32	-6.757	10.18	0.3957	0.6924
5	5:147503318:A:G	147503318	G	ADD	1536	1.984	5.014	-7.843	11.81	0.3957	0.6924
6	6:28769011:C:A	28769011	C	ADD	1536	1.926	4.867	-7.614	11.47	0.3957	0.6924
6	6:156459217:G:A	156459217	A	ADD	1536	-3.326	8.404	-19.8	13.15	-0.3957	0.6924
6	6:156459919:C:T	156459919	T	ADD	1536	-3.326	8.404	-19.8	13.15	-0.3957	0.6924
6	6:156460392:G:A	156460392	A	ADD	1536	-3.326	8.404	-19.8	13.15	-0.3957	0.6924
6	6:156460941:G:T	156460941	T	ADD	1536	-3.326	8.404	-19.8	13.15	-0.3957	0.6924
6	6:159932407:C:A	159932407	A	ADD	1536	1.844	4.659	-7.289	10.98	0.3957	0.6924
6	6:159938484:G:A	159938484	A	ADD	1536	1.844	4.659	-7.289	10.98	0.3957	0.6924
7	7:43278848:G:A	43278848	A	ADD	1536	-2.909	7.352	-17.32	11.5	-0.3957	0.6924
7	7:100836313:C:A	100836313	A	ADD	1536	1.995	5.041	-7.886	11.88	0.3957	0.6924
8	8:18652744:G:C	18652744	C	ADD	1536	-2.102	5.311	-12.51	8.307	-0.3957	0.6924
8	8:62125548:T:A	62125548	A	ADD	1536	-2.335	5.903	-13.9	9.234	-0.3956	0.6924
8	8:103145178:A:G	103145178	G	ADD	1536	1.671	4.223	-6.605	9.947	0.3957	0.6924
8	8:103145746:G:C	103145746	C	ADD	1536	1.671	4.223	-6.605	9.947	0.3957	0.6924
8	8:103146439:A:G	103146439	G	ADD	1536	1.671	4.223	-6.605	9.947	0.3957	0.6924
9	9:71631642:T:C	71631642	C	ADD	1536	-1.828	4.62	-10.88	7.227	-0.3957	0.6924
9	9:101068580:G:A	101068580	A	ADD	1536	-2.342	5.921	-13.95	9.262	-0.3956	0.6924
9	9:114420988:G:A	114420988	A	ADD	1536	-1.687	4.263	-10.04	6.669	-0.3957	0.6924
10	10:61826212:G:A	61826212	G	ADD	1536	1.687	4.263	-6.669	10.04	0.3957	0.6924
10	10:74047572:A:G	74047572	G	ADD	1536	-2.604	6.582	-15.51	10.3	-0.3957	0.6924
10	10:122882176:G:A	122882176	A	ADD	1536	2.265	5.724	-8.955	13.48	0.3957	0.6924
11	11:78036703:C:T	78036703	T	ADD	1536	-1.737	4.389	-10.34	6.865	-0.3957	0.6924
13	13:40117691:T:C	40117691	C	ADD	1536	-1.873	4.735	-11.15	7.407	-0.3956	0.6924
13	13:93887217:A:G	93887217	G	ADD	1536	-2.022	5.111	-12.04	7.995	-0.3956	0.6924
15	15:75052994:A:G	75052994	A	ADD	1536	-1.707	4.314	-10.16	6.749	-0.3956	0.6924
15	15:101985923:G:A	101985923	A	ADD	1536	1.892	4.782	-7.481	11.27	0.3957	0.6924
16	16:53549728:A:C	53549728	C	ADD	1536	-1.674	4.23	-9.965	6.618	-0.3956	0.6924
18	18:1660497:G:A	1660497	A	ADD	1536	2.88	7.279	-11.39	17.15	0.3957	0.6924
18	18:69406592:C:A	69406592	A	ADD	1536	-1.709	4.32	-10.18	6.758	-0.3956	0.6924
18	18:69407556:G:A	69407556	A	ADD	1536	-1.709	4.32	-10.18	6.758	-0.3956	0.6924
18	18:69408112:T:G	69408112	G	ADD	1536	-1.709	4.32	-10.18	6.758	-0.3956	0.6924
18	18:69408336:C:G	69408336	G	ADD	1536	-1.709	4.32	-10.18	6.758	-0.3956	0.6924
18	18:69409726:A:G	69409726	G	ADD	1536	-1.709	4.32	-10.18	6.758	-0.3956	0.6924
18	18:69410659:G:A	69410659	A	ADD	1536	-1.709	4.32	-10.18	6.758	-0.3956	0.6924
19	19:50751587:G:A	50751587	G	ADD	1536	1.831	4.628	-7.24	10.9	0.3957	0.6924
20	20:5906941:G:C	5906941	C	ADD	1536	2.389	6.036	-9.441	14.22	0.3957	0.6924
20	20:5908128:C:T	5908128	T	ADD	1536	2.389	6.036	-9.441	14.22	0.3957	0.6924
1	1:15401158:C:A	15401158	A	ADD	1536	-1.857	4.694	-11.06	7.343	-0.3956	0.6925
1	1:22992253:A:G	22992253	G	ADD	1536	2.097	5.301	-8.292	12.49	0.3955	0.6925
1	1:30172734:A:G	30172734	G	ADD	1536	-2.395	6.055	-14.26	9.472	-0.3955	0.6925
1	1:56915820:G:A	56915820	G	ADD	1536	-2.198	5.558	-13.09	8.695	-0.3955	0.6925
1	1:79856086:C:T	79856086	T	ADD	1536	-3.675	9.292	-21.89	14.54	-0.3955	0.6925
1	1:181114794:A:G	181114794	A	ADD	1536	1.689	4.272	-6.683	10.06	0.3955	0.6925
1	1:194354981:T:A	194354981	A	ADD	1536	1.862	4.707	-7.364	11.09	0.3955	0.6925
1	1:194355575:A:C	194355575	C	ADD	1536	1.862	4.707	-7.364	11.09	0.3955	0.6925
2	2:57247176:A:T	57247176	A	ADD	1536	1.65	4.171	-6.525	9.825	0.3955	0.6925
2	2:57247746:G:A	57247746	G	ADD	1536	1.737	4.39	-6.868	10.34	0.3956	0.6925
2	2:57248073:G:A	57248073	G	ADD	1536	1.737	4.39	-6.868	10.34	0.3956	0.6925
2	2:57248166:C:A	57248166	C	ADD	1536	1.737	4.39	-6.868	10.34	0.3956	0.6925
2	2:57248176:T:C	57248176	T	ADD	1536	1.737	4.39	-6.868	10.34	0.3956	0.6925
2	2:57248487:A:T	57248487	A	ADD	1536	1.737	4.39	-6.868	10.34	0.3956	0.6925
2	2:57248628:A:G	57248628	A	ADD	1536	1.737	4.39	-6.868	10.34	0.3956	0.6925
2	2:57248720:A:C	57248720	A	ADD	1536	1.737	4.39	-6.868	10.34	0.3956	0.6925
2	2:57251133:G:A	57251133	G	ADD	1536	1.65	4.171	-6.525	9.825	0.3955	0.6925
2	2:137533369:G:C	137533369	C	ADD	1536	-2.951	7.461	-17.57	11.67	-0.3955	0.6925
2	2:137538972:C:T	137538972	T	ADD	1536	-2.951	7.461	-17.57	11.67	-0.3955	0.6925
2	2:184502493:G:A	184502493	G	ADD	1536	2.522	6.377	-9.976	15.02	0.3955	0.6925
3	3:32925948:T:G	32925948	G	ADD	1536	2.166	5.476	-8.568	12.9	0.3955	0.6925
3	3:121984021:G:A	121984021	A	ADD	1536	-1.658	4.192	-9.875	6.558	-0.3956	0.6925
3	3:121987328:G:C	121987328	C	ADD	1536	-1.658	4.192	-9.875	6.558	-0.3956	0.6925
3	3:121988120:A:G	121988120	G	ADD	1536	-1.658	4.192	-9.875	6.558	-0.3956	0.6925
3	3:121988738:G:A	121988738	A	ADD	1536	-1.658	4.192	-9.875	6.558	-0.3956	0.6925
4	4:182964412:G:A	182964412	A	ADD	1536	-2.819	7.128	-16.79	11.15	-0.3956	0.6925
5	5:104806455:G:A	104806455	G	ADD	1536	2.592	6.553	-10.25	15.44	0.3955	0.6925
5	5:147476745:A:G	147476745	G	ADD	1536	-2.35	5.942	-14	9.296	-0.3955	0.6925
5	5:160351584:C:T	160351584	T	ADD	1536	-1.979	5.003	-11.78	7.827	-0.3955	0.6925
5	5:160352443:A:G	160352443	G	ADD	1536	-1.979	5.003	-11.78	7.827	-0.3955	0.6925
6	6:32654596:G:A	32654596	A	ADD	1536	1.882	4.757	-7.443	11.21	0.3955	0.6925
6	6:32654658:T:C	32654658	C	ADD	1536	1.882	4.757	-7.443	11.21	0.3955	0.6925
6	6:72620479:A:G	72620479	G	ADD	1536	-1.924	4.865	-11.46	7.61	-0.3955	0.6925
6	6:118705213:G:A	118705213	A	ADD	1536	-1.84	4.651	-10.95	7.275	-0.3956	0.6925
6	6:163779029:G:A	163779029	G	ADD	1536	1.672	4.227	-6.613	9.958	0.3956	0.6925
7	7:50900900:G:A	50900900	A	ADD	1536	2.982	7.541	-11.8	17.76	0.3955	0.6925
7	7:84975931:T:C	84975931	T	ADD	1536	1.842	4.657	-7.286	10.97	0.3955	0.6925
7	7:111512630:T:C	111512630	C	ADD	1536	2.141	5.414	-8.47	12.75	0.3955	0.6925
7	7:111512859:A:G	111512859	G	ADD	1536	2.141	5.414	-8.47	12.75	0.3955	0.6925
7	7:111513252:A:G	111513252	G	ADD	1536	2.141	5.414	-8.47	12.75	0.3955	0.6925
7	7:111513419:C:A	111513419	A	ADD	1536	2.141	5.414	-8.47	12.75	0.3955	0.6925
7	7:131891548:G:A	131891548	G	ADD	1536	-1.741	4.402	-10.37	6.886	-0.3955	0.6925
7	7:158728974:A:G	158728974	G	ADD	1536	1.743	4.406	-6.892	10.38	0.3956	0.6925
8	8:2915060:G:A	2915060	A	ADD	1536	1.721	4.352	-6.809	10.25	0.3955	0.6925
8	8:23267125:T:C	23267125	C	ADD	1536	-1.894	4.79	-11.28	7.493	-0.3955	0.6925
8	8:81873308:A:C	81873308	C	ADD	1536	1.751	4.427	-6.926	10.43	0.3955	0.6925
9	9:83102100:G:A	83102100	A	ADD	1536	2.613	6.607	-10.34	15.56	0.3955	0.6925
9	9:83102389:T:C	83102389	C	ADD	1536	2.613	6.607	-10.34	15.56	0.3955	0.6925
9	9:89246632:C:A	89246632	A	ADD	1536	-1.841	4.654	-10.96	7.28	-0.3956	0.6925
9	9:94927564:G:A	94927564	A	ADD	1536	1.778	4.496	-7.034	10.59	0.3955	0.6925
11	11:61491431:A:T	61491431	T	ADD	1536	1.717	4.342	-6.793	10.23	0.3955	0.6925
11	11:116523300:A:T	116523300	T	ADD	1536	1.811	4.58	-7.164	10.79	0.3955	0.6925
11	11:133797581:A:T	133797581	T	ADD	1536	1.875	4.74	-7.416	11.17	0.3955	0.6925
12	12:23625634:C:A	23625634	C	ADD	1536	-2.381	6.02	-14.18	9.417	-0.3956	0.6925
12	12:66462412:C:A	66462412	C	ADD	1536	-1.693	4.281	-10.08	6.698	-0.3955	0.6925
12	12:121228647:C:T	121228647	T	ADD	1536	-1.694	4.282	-10.09	6.699	-0.3955	0.6925
13	13:108476193:G:A	108476193	A	ADD	1536	-2.194	5.548	-13.07	8.68	-0.3955	0.6925
13	13:112178278:A:G	112178278	G	ADD	1536	1.882	4.756	-7.44	11.2	0.3956	0.6925
13	13:114960060:C:T	114960060	T	ADD	1536	1.739	4.396	-6.878	10.36	0.3956	0.6925
13	13:114963004:G:A	114963004	A	ADD	1536	1.739	4.396	-6.878	10.36	0.3956	0.6925
13	13:114964098:C:T	114964098	T	ADD	1536	1.739	4.396	-6.878	10.36	0.3956	0.6925
14	14:68083354:G:A	68083354	A	ADD	1536	-3.097	7.831	-18.45	12.25	-0.3955	0.6925
14	14:100743421:G:A	100743421	G	ADD	1536	1.683	4.255	-6.657	10.02	0.3955	0.6925
15	15:51512664:A:G	51512664	A	ADD	1536	1.678	4.243	-6.637	9.994	0.3956	0.6925
15	15:51513922:G:C	51513922	G	ADD	1536	1.678	4.243	-6.637	9.994	0.3956	0.6925
15	15:51514203:C:T	51514203	C	ADD	1536	1.678	4.243	-6.637	9.994	0.3956	0.6925
15	15:92460694:A:G	92460694	A	ADD	1536	-2.832	7.16	-16.86	11.2	-0.3955	0.6925
17	17:31539581:G:A	31539581	G	ADD	1536	-1.684	4.258	-10.03	6.66	-0.3956	0.6925
18	18:57890756:G:T	57890756	T	ADD	1536	2.064	5.219	-8.165	12.29	0.3955	0.6925
19	19:17512412:G:A	17512412	A	ADD	1536	2.218	5.607	-8.772	13.21	0.3955	0.6925
21	21:19865062:A:G	19865062	G	ADD	1536	-2.384	6.027	-14.2	9.428	-0.3956	0.6925
22	22:38628306:C:A	38628306	A	ADD	1536	-1.662	4.202	-9.898	6.574	-0.3955	0.6925
1	1:34422493:A:G	34422493	G	ADD	1536	-2.841	7.184	-16.92	11.24	-0.3954	0.6926
1	1:57428887:G:A	57428887	A	ADD	1536	-2.496	6.313	-14.87	9.878	-0.3954	0.6926
1	1:204564558:G:A	204564558	A	ADD	1536	-1.688	4.271	-10.06	6.682	-0.3954	0.6926
1	1:204564714:A:G	204564714	G	ADD	1536	-1.688	4.271	-10.06	6.682	-0.3954	0.6926
1	1:204567041:A:G	204567041	G	ADD	1536	-1.688	4.271	-10.06	6.682	-0.3954	0.6926
1	1:204570347:G:A	204570347	A	ADD	1536	-1.688	4.271	-10.06	6.682	-0.3954	0.6926
2	2:50451754:C:T	50451754	T	ADD	1536	2.467	6.24	-9.763	14.7	0.3953	0.6926
2	2:50459077:C:G	50459077	G	ADD	1536	2.467	6.24	-9.763	14.7	0.3953	0.6926
2	2:50467275:A:T	50467275	T	ADD	1536	2.467	6.24	-9.763	14.7	0.3953	0.6926
2	2:76990819:T:C	76990819	C	ADD	1536	1.776	4.492	-7.028	10.58	0.3954	0.6926
2	2:76995089:C:A	76995089	A	ADD	1536	1.776	4.492	-7.028	10.58	0.3954	0.6926
2	2:228204267:C:T	228204267	C	ADD	1536	-1.858	4.698	-11.07	7.351	-0.3954	0.6926
2	2:230701501:C:A	230701501	A	ADD	1536	2.17	5.487	-8.585	12.92	0.3954	0.6926
3	3:10569416:C:A	10569416	A	ADD	1536	-2.174	5.498	-12.95	8.601	-0.3954	0.6926
3	3:100562799:G:A	100562799	A	ADD	1536	1.818	4.599	-7.196	10.83	0.3954	0.6926
3	3:100563415:A:G	100563415	G	ADD	1536	1.818	4.599	-7.196	10.83	0.3954	0.6926
3	3:100564138:T:C	100564138	C	ADD	1536	1.818	4.599	-7.196	10.83	0.3954	0.6926
3	3:124190808:C:T	124190808	C	ADD	1536	-2.174	5.5	-12.95	8.605	-0.3953	0.6926
3	3:124195611:C:G	124195611	C	ADD	1536	-2.174	5.5	-12.95	8.605	-0.3953	0.6926
4	4:30966260:T:A	30966260	T	ADD	1536	-1.685	4.262	-10.04	6.668	-0.3955	0.6926
4	4:30966262:A:G	30966262	A	ADD	1536	-1.685	4.262	-10.04	6.668	-0.3955	0.6926
4	4:30966605:T:C	30966605	T	ADD	1536	-1.685	4.262	-10.04	6.668	-0.3955	0.6926
4	4:30967881:A:G	30967881	A	ADD	1536	-1.685	4.262	-10.04	6.668	-0.3955	0.6926
4	4:30970121:A:G	30970121	A	ADD	1536	-1.685	4.262	-10.04	6.668	-0.3955	0.6926
4	4:30971032:C:T	30971032	C	ADD	1536	-1.685	4.262	-10.04	6.668	-0.3955	0.6926
4	4:109476983:A:G	109476983	G	ADD	1536	3.807	9.627	-15.06	22.68	0.3954	0.6926
4	4:126412332:C:T	126412332	T	ADD	1536	3.259	8.242	-12.9	19.41	0.3954	0.6926
4	4:164705924:A:G	164705924	G	ADD	1536	1.832	4.632	-7.247	10.91	0.3955	0.6926
4	4:177494089:G:C	177494089	C	ADD	1536	2.123	5.369	-8.401	12.65	0.3954	0.6926
4	4:177494726:G:A	177494726	A	ADD	1536	2.123	5.369	-8.401	12.65	0.3954	0.6926
5	5:16784019:G:A	16784019	G	ADD	1536	-2.003	5.065	-11.93	7.925	-0.3954	0.6926
5	5:54001214:C:G	54001214	G	ADD	1536	1.858	4.699	-7.352	11.07	0.3954	0.6926
5	5:119268736:G:C	119268736	C	ADD	1536	-2.134	5.395	-12.71	8.441	-0.3954	0.6926
5	5:119269678:G:A	119269678	A	ADD	1536	-2.134	5.395	-12.71	8.441	-0.3954	0.6926
5	5:119272912:C:G	119272912	G	ADD	1536	-2.134	5.395	-12.71	8.441	-0.3954	0.6926
5	5:119273069:A:G	119273069	G	ADD	1536	-2.134	5.395	-12.71	8.441	-0.3954	0.6926
5	5:134759897:G:A	134759897	A	ADD	1536	-3.282	8.3	-19.55	12.99	-0.3954	0.6926
6	6:130531586:A:G	130531586	A	ADD	1536	-1.675	4.235	-9.976	6.626	-0.3954	0.6926
6	6:130533734:C:T	130533734	C	ADD	1536	-1.675	4.235	-9.976	6.626	-0.3954	0.6926
6	6:151986594:G:T	151986594	T	ADD	1536	-1.757	4.444	-10.47	6.952	-0.3954	0.6926
7	7:404634:A:G	404634	G	ADD	1536	1.941	4.908	-7.678	11.56	0.3954	0.6926
7	7:92836049:A:G	92836049	G	ADD	1536	2.162	5.469	-8.557	12.88	0.3953	0.6926
8	8:6445786:C:A	6445786	A	ADD	1536	-1.708	4.318	-10.17	6.755	-0.3955	0.6926
8	8:11546339:C:T	11546339	T	ADD	1536	-2.931	7.411	-17.46	11.59	-0.3955	0.6926
8	8:13925236:G:A	13925236	G	ADD	1536	3.3	8.344	-13.05	19.65	0.3954	0.6926
8	8:104110752:A:G	104110752	G	ADD	1536	-2.522	6.378	-15.02	9.979	-0.3954	0.6926
8	8:104111500:A:G	104111500	G	ADD	1536	-2.522	6.378	-15.02	9.979	-0.3954	0.6926
8	8:134626263:G:C	134626263	C	ADD	1536	-2.932	7.415	-17.46	11.6	-0.3954	0.6926
8	8:134626276:T:C	134626276	C	ADD	1536	-2.932	7.415	-17.46	11.6	-0.3954	0.6926
8	8:134626332:G:A	134626332	A	ADD	1536	-2.932	7.415	-17.46	11.6	-0.3954	0.6926
8	8:134626955:G:A	134626955	A	ADD	1536	-2.932	7.415	-17.46	11.6	-0.3954	0.6926
8	8:134627081:G:A	134627081	A	ADD	1536	-2.932	7.415	-17.46	11.6	-0.3954	0.6926
8	8:134627082:A:T	134627082	T	ADD	1536	-2.932	7.415	-17.46	11.6	-0.3954	0.6926
8	8:134627248:G:C	134627248	C	ADD	1536	-2.932	7.415	-17.46	11.6	-0.3954	0.6926
8	8:135269708:T:C	135269708	C	ADD	1536	-1.698	4.294	-10.11	6.719	-0.3954	0.6926
8	8:135269709:G:T	135269709	T	ADD	1536	-1.698	4.294	-10.11	6.719	-0.3954	0.6926
8	8:135269776:T:G	135269776	G	ADD	1536	-1.698	4.294	-10.11	6.719	-0.3954	0.6926
8	8:135269827:A:G	135269827	G	ADD	1536	-1.698	4.294	-10.11	6.719	-0.3954	0.6926
10	10:28613377:C:G	28613377	G	ADD	1536	1.676	4.24	-6.635	9.988	0.3954	0.6926
10	10:44913271:C:A	44913271	A	ADD	1536	1.936	4.895	-7.659	11.53	0.3954	0.6926
10	10:73502780:A:G	73502780	G	ADD	1536	2.884	7.293	-11.41	17.18	0.3955	0.6926
10	10:97373966:A:C	97373966	C	ADD	1536	-2.668	6.747	-15.89	10.56	-0.3954	0.6926
10	10:129392941:C:T	129392941	T	ADD	1536	-1.974	4.992	-11.76	7.81	-0.3954	0.6926
11	11:29884050:C:T	29884050	T	ADD	1536	2.671	6.755	-10.57	15.91	0.3954	0.6926
11	11:92708710:C:G	92708710	G	ADD	1536	-1.71	4.324	-10.18	6.765	-0.3954	0.6926
11	11:99557787:C:T	99557787	T	ADD	1536	-2.295	5.805	-13.67	9.082	-0.3954	0.6926
12	12:3679859:G:A	3679859	A	ADD	1536	-1.955	4.945	-11.65	7.736	-0.3953	0.6926
14	14:25187007:T:C	25187007	C	ADD	1536	-1.769	4.474	-10.54	6.999	-0.3955	0.6926
14	14:25189706:C:A	25189706	A	ADD	1536	-1.769	4.474	-10.54	6.999	-0.3955	0.6926
14	14:90983296:C:A	90983296	A	ADD	1536	-2.469	6.244	-14.71	9.77	-0.3954	0.6926
16	16:12151140:A:G	12151140	G	ADD	1536	1.712	4.33	-6.775	10.2	0.3953	0.6926
17	17:31775354:G:A	31775354	A	ADD	1536	-1.894	4.79	-11.28	7.495	-0.3954	0.6926
17	17:45400908:G:A	45400908	G	ADD	1536	2.14	5.412	-8.467	12.75	0.3955	0.6926
1	1:84197066:A:G	84197066	A	ADD	1536	2.075	5.249	-8.214	12.36	0.3952	0.6927
1	1:207048528:A:G	207048528	G	ADD	1536	2.387	6.04	-9.451	14.23	0.3952	0.6927
1	1:233933014:T:A	233933014	A	ADD	1536	2.41	6.099	-9.543	14.36	0.3952	0.6927
1	1:233934559:G:A	233934559	A	ADD	1536	2.41	6.099	-9.543	14.36	0.3952	0.6927
1	1:233935467:G:A	233935467	A	ADD	1536	2.41	6.099	-9.543	14.36	0.3952	0.6927
1	1:233935699:A:T	233935699	T	ADD	1536	2.41	6.099	-9.543	14.36	0.3952	0.6927
1	1:233935833:A:G	233935833	G	ADD	1536	2.41	6.099	-9.543	14.36	0.3952	0.6927
1	1:233936067:T:C	233936067	C	ADD	1536	2.41	6.099	-9.543	14.36	0.3952	0.6927
1	1:233936517:C:T	233936517	T	ADD	1536	2.41	6.099	-9.543	14.36	0.3952	0.6927
1	1:233936839:G:T	233936839	T	ADD	1536	2.41	6.099	-9.543	14.36	0.3952	0.6927
1	1:233936864:C:A	233936864	A	ADD	1536	2.41	6.099	-9.543	14.36	0.3952	0.6927
1	1:233937219:C:T	233937219	T	ADD	1536	2.41	6.099	-9.543	14.36	0.3952	0.6927
1	1:233938166:C:T	233938166	T	ADD	1536	2.41	6.099	-9.543	14.36	0.3952	0.6927
1	1:233940764:A:T	233940764	T	ADD	1536	2.41	6.099	-9.543	14.36	0.3952	0.6927
2	2:54517956:G:A	54517956	A	ADD	1536	1.757	4.446	-6.957	10.47	0.3952	0.6927
2	2:240684263:G:A	240684263	A	ADD	1536	-3.798	9.607	-22.63	15.03	-0.3953	0.6927
3	3:143808812:A:G	143808812	G	ADD	1536	2.153	5.447	-8.523	12.83	0.3952	0.6927
3	3:168832835:C:T	168832835	T	ADD	1536	-2.473	6.256	-14.73	9.789	-0.3953	0.6927
3	3:168836505:G:T	168836505	T	ADD	1536	-2.473	6.256	-14.73	9.789	-0.3953	0.6927
4	4:6536979:G:A	6536979	A	ADD	1536	1.72	4.352	-6.81	10.25	0.3952	0.6927
4	4:94015074:A:G	94015074	G	ADD	1536	3.365	8.514	-13.32	20.05	0.3952	0.6927
4	4:163237809:G:A	163237809	G	ADD	1536	1.734	4.387	-6.864	10.33	0.3952	0.6927
5	5:102738822:C:T	102738822	T	ADD	1536	2.813	7.116	-11.13	16.76	0.3953	0.6927
5	5:102743882:C:G	102743882	G	ADD	1536	2.813	7.116	-11.13	16.76	0.3953	0.6927
5	5:102745024:A:C	102745024	C	ADD	1536	2.813	7.116	-11.13	16.76	0.3953	0.6927
5	5:102746834:C:T	102746834	T	ADD	1536	2.813	7.116	-11.13	16.76	0.3953	0.6927
5	5:115791050:C:T	115791050	T	ADD	1536	2.017	5.103	-7.985	12.02	0.3952	0.6927
5	5:177521939:A:G	177521939	G	ADD	1536	3.036	7.682	-12.02	18.09	0.3952	0.6927
6	6:22516794:G:A	22516794	G	ADD	1536	1.691	4.277	-6.692	10.07	0.3953	0.6927
6	6:22517187:C:A	22517187	C	ADD	1536	1.691	4.277	-6.692	10.07	0.3953	0.6927
6	6:95650524:G:A	95650524	A	ADD	1536	1.944	4.918	-7.696	11.58	0.3952	0.6927
6	6:103551994:T:C	103551994	C	ADD	1536	-1.825	4.617	-10.87	7.224	-0.3952	0.6927
6	6:106600138:A:G	106600138	G	ADD	1536	3.011	7.618	-11.92	17.94	0.3953	0.6927
6	6:169435301:G:A	169435301	G	ADD	1536	2.555	6.464	-10.11	15.23	0.3953	0.6927
7	7:12674547:C:T	12674547	T	ADD	1536	1.739	4.4	-6.884	10.36	0.3952	0.6927
7	7:12674641:G:A	12674641	A	ADD	1536	1.739	4.4	-6.884	10.36	0.3952	0.6927
7	7:100993232:C:T	100993232	T	ADD	1536	3.6	9.109	-14.25	21.45	0.3952	0.6927
8	8:103148763:T:G	103148763	G	ADD	1536	1.676	4.241	-6.635	9.988	0.3953	0.6927
9	9:86889644:G:A	86889644	A	ADD	1536	-2.627	6.647	-15.65	10.4	-0.3952	0.6927
9	9:91529445:A:G	91529445	G	ADD	1536	-2.368	5.99	-14.11	9.372	-0.3953	0.6927
9	9:91535438:C:A	91535438	A	ADD	1536	-2.368	5.99	-14.11	9.372	-0.3953	0.6927
9	9:101767315:G:A	101767315	A	ADD	1536	1.791	4.532	-7.091	10.67	0.3953	0.6927
9	9:118284335:G:T	118284335	T	ADD	1536	1.851	4.683	-7.328	11.03	0.3952	0.6927
9	9:119580735:G:A	119580735	G	ADD	1536	2.079	5.26	-8.23	12.39	0.3953	0.6927
9	9:136155359:G:A	136155359	A	ADD	1536	-1.783	4.511	-10.63	7.059	-0.3953	0.6927
11	11:13818934:G:A	13818934	A	ADD	1536	-2.086	5.279	-12.43	8.26	-0.3952	0.6927
11	11:21252739:T:C	21252739	C	ADD	1536	-1.785	4.515	-10.63	7.064	-0.3953	0.6927
11	11:95260696:C:T	95260696	T	ADD	1536	3.185	8.058	-12.61	18.98	0.3953	0.6927
11	11:95263898:G:A	95263898	A	ADD	1536	3.185	8.058	-12.61	18.98	0.3953	0.6927
12	12:38432009:C:A	38432009	C	ADD	1536	2.111	5.34	-8.356	12.58	0.3952	0.6927
12	12:47542603:C:G	47542603	G	ADD	1536	1.647	4.167	-6.521	9.815	0.3953	0.6927
12	12:54342684:A:C	54342684	A	ADD	1536	-2.157	5.457	-12.85	8.538	-0.3953	0.6927
12	12:117077849:A:G	117077849	G	ADD	1536	-1.969	4.98	-11.73	7.793	-0.3953	0.6927
13	13:54467698:A:C	54467698	C	ADD	1536	-2.87	7.261	-17.1	11.36	-0.3952	0.6927
13	13:54476166:A:G	54476166	G	ADD	1536	-2.87	7.261	-17.1	11.36	-0.3952	0.6927
13	13:92969566:C:G	92969566	G	ADD	1536	-2.083	5.271	-12.41	8.248	-0.3953	0.6927
14	14:93040277:C:G	93040277	G	ADD	1536	1.726	4.367	-6.832	10.28	0.3953	0.6927
15	15:26121173:A:G	26121173	A	ADD	1536	-2.29	5.794	-13.65	9.066	-0.3953	0.6927
15	15:53359544:C:T	53359544	T	ADD	1536	1.738	4.399	-6.883	10.36	0.3952	0.6927
15	15:86855520:G:A	86855520	G	ADD	1536	-1.712	4.332	-10.2	6.777	-0.3953	0.6927
16	16:55781893:G:A	55781893	A	ADD	1536	-2.02	5.111	-12.04	7.997	-0.3952	0.6927
16	16:62693641:C:A	62693641	A	ADD	1536	1.728	4.371	-6.84	10.3	0.3953	0.6927
18	18:268917:T:C	268917	C	ADD	1536	1.78	4.502	-7.044	10.6	0.3953	0.6927
18	18:47292377:C:T	47292377	T	ADD	1536	-2.624	6.638	-15.63	10.39	-0.3952	0.6927
18	18:47295988:G:T	47295988	T	ADD	1536	-2.624	6.638	-15.63	10.39	-0.3952	0.6927
18	18:47296455:C:T	47296455	T	ADD	1536	-2.624	6.638	-15.63	10.39	-0.3952	0.6927
18	18:47297521:G:A	47297521	A	ADD	1536	-2.624	6.638	-15.63	10.39	-0.3952	0.6927
18	18:47309884:G:C	47309884	C	ADD	1536	-2.624	6.638	-15.63	10.39	-0.3952	0.6927
18	18:47309909:A:G	47309909	G	ADD	1536	-2.624	6.638	-15.63	10.39	-0.3952	0.6927
18	18:47310967:T:A	47310967	A	ADD	1536	-2.624	6.638	-15.63	10.39	-0.3952	0.6927
18	18:71149769:T:A	71149769	A	ADD	1536	-2.246	5.682	-13.38	8.891	-0.3953	0.6927
18	18:75296014:A:G	75296014	A	ADD	1536	-1.812	4.585	-10.8	7.174	-0.3953	0.6927
19	19:45398817:C:T	45398817	T	ADD	1536	2.095	5.3	-8.292	12.48	0.3953	0.6927
1	1:28460745:A:G	28460745	G	ADD	1536	1.776	4.494	-7.033	10.58	0.3951	0.6928
1	1:86630930:G:T	86630930	T	ADD	1536	-2.27	5.743	-13.53	8.987	-0.3952	0.6928
1	1:234038926:G:C	234038926	C	ADD	1536	-2.405	6.085	-14.33	9.522	-0.3952	0.6928
2	2:1555598:G:A	1555598	A	ADD	1536	2.424	6.135	-9.599	14.45	0.3952	0.6928
2	2:6027601:A:G	6027601	G	ADD	1536	1.867	4.724	-7.392	11.13	0.3952	0.6928
2	2:137146868:T:C	137146868	C	ADD	1536	2.436	6.165	-9.647	14.52	0.3952	0.6928
2	2:137149173:C:T	137149173	T	ADD	1536	2.436	6.165	-9.647	14.52	0.3952	0.6928
2	2:137149545:A:G	137149545	G	ADD	1536	2.436	6.165	-9.647	14.52	0.3952	0.6928
2	2:137150790:G:A	137150790	A	ADD	1536	2.436	6.165	-9.647	14.52	0.3952	0.6928
2	2:137151040:C:G	137151040	G	ADD	1536	2.436	6.165	-9.647	14.52	0.3952	0.6928
3	3:21845083:C:T	21845083	T	ADD	1536	-1.781	4.507	-10.61	7.053	-0.3951	0.6928
3	3:53570822:C:A	53570822	A	ADD	1536	2.907	7.355	-11.51	17.32	0.3952	0.6928
3	3:123338574:A:G	123338574	G	ADD	1536	-1.804	4.564	-10.75	7.142	-0.3951	0.6928
3	3:175931626:C:G	175931626	C	ADD	1536	1.659	4.198	-6.57	9.887	0.3951	0.6928
3	3:175931627:A:G	175931627	A	ADD	1536	1.659	4.198	-6.57	9.887	0.3951	0.6928
3	3:175931630:T:C	175931630	T	ADD	1536	1.659	4.198	-6.57	9.887	0.3951	0.6928
4	4:183060694:A:G	183060694	A	ADD	1536	-2.889	7.311	-17.22	11.44	-0.3952	0.6928
5	5:169499413:A:G	169499413	G	ADD	1536	-3.788	9.585	-22.57	15	-0.3952	0.6928
5	5:169500263:G:A	169500263	A	ADD	1536	-3.788	9.585	-22.57	15	-0.3952	0.6928
6	6:9823228:C:A	9823228	A	ADD	1536	-1.944	4.92	-11.59	7.699	-0.3952	0.6928
6	6:30810056:G:A	30810056	A	ADD	1536	-2.305	5.835	-13.74	9.131	-0.3951	0.6928
6	6:30811164:C:A	30811164	A	ADD	1536	-2.305	5.835	-13.74	9.131	-0.3951	0.6928
6	6:110834019:G:C	110834019	C	ADD	1536	-2.368	5.995	-14.12	9.381	-0.3951	0.6928
6	6:110834282:G:C	110834282	C	ADD	1536	-2.368	5.995	-14.12	9.381	-0.3951	0.6928
6	6:110835661:C:T	110835661	T	ADD	1536	-2.368	5.995	-14.12	9.381	-0.3951	0.6928
6	6:158446751:G:A	158446751	A	ADD	1536	2.515	6.366	-9.962	14.99	0.3951	0.6928
7	7:43969657:G:A	43969657	A	ADD	1536	1.659	4.199	-6.571	9.889	0.3951	0.6928
7	7:158438141:C:T	158438141	T	ADD	1536	2.472	6.254	-9.787	14.73	0.3952	0.6928
7	7:158445063:G:C	158445063	C	ADD	1536	2.472	6.254	-9.787	14.73	0.3952	0.6928
7	7:158446063:A:T	158446063	T	ADD	1536	2.472	6.254	-9.787	14.73	0.3952	0.6928
8	8:423948:G:A	423948	A	ADD	1536	-1.651	4.178	-9.839	6.538	-0.3951	0.6928
8	8:106327086:T:C	106327086	C	ADD	1536	2.926	7.406	-11.59	17.44	0.3951	0.6928
9	9:83675438:G:A	83675438	A	ADD	1536	-1.949	4.932	-11.62	7.718	-0.3952	0.6928
10	10:4746670:C:A	4746670	A	ADD	1536	-1.69	4.277	-10.07	6.692	-0.3952	0.6928
11	11:4703165:C:A	4703165	C	ADD	1536	1.985	5.022	-7.859	11.83	0.3952	0.6928
12	12:115835630:A:T	115835630	T	ADD	1536	-1.947	4.928	-11.61	7.712	-0.3951	0.6928
14	14:54349495:T:G	54349495	G	ADD	1536	1.991	5.039	-7.885	11.87	0.3952	0.6928
14	14:77006585:A:G	77006585	A	ADD	1536	1.905	4.82	-7.542	11.35	0.3952	0.6928
14	14:87008962:A:T	87008962	T	ADD	1536	1.701	4.305	-6.737	10.14	0.3952	0.6928
19	19:51728641:A:G	51728641	G	ADD	1536	-3.067	7.761	-18.28	12.14	-0.3952	0.6928
1	1:34684617:A:T	34684617	T	ADD	1536	1.837	4.65	-7.277	10.95	0.395	0.6929
1	1:57183127:C:T	57183127	T	ADD	1536	-1.884	4.771	-11.24	7.466	-0.395	0.6929
1	1:167799361:C:G	167799361	G	ADD	1536	-2.056	5.205	-12.26	8.146	-0.395	0.6929
1	1:171119095:A:G	171119095	G	ADD	1536	-2.115	5.354	-12.61	8.379	-0.395	0.6929
1	1:209254829:A:G	209254829	G	ADD	1536	-2.468	6.247	-14.71	9.776	-0.395	0.6929
2	2:51868164:A:G	51868164	A	ADD	1536	-1.964	4.973	-11.71	7.783	-0.395	0.6929
2	2:51868381:A:G	51868381	A	ADD	1536	-1.964	4.973	-11.71	7.783	-0.395	0.6929
3	3:16791642:G:A	16791642	A	ADD	1536	3.242	8.208	-12.85	19.33	0.395	0.6929
3	3:16793856:T:C	16793856	C	ADD	1536	3.242	8.208	-12.85	19.33	0.395	0.6929
3	3:68106746:G:A	68106746	G	ADD	1536	1.685	4.266	-6.677	10.05	0.3949	0.6929
3	3:68107415:G:A	68107415	G	ADD	1536	1.685	4.266	-6.677	10.05	0.3949	0.6929
3	3:133473643:G:A	133473643	A	ADD	1536	-2.181	5.523	-13.01	8.643	-0.395	0.6929
3	3:151160595:T:C	151160595	C	ADD	1536	2.63	6.657	-10.42	15.68	0.395	0.6929
3	3:158672580:G:C	158672580	C	ADD	1536	-1.762	4.46	-10.5	6.979	-0.395	0.6929
3	3:183532634:C:T	183532634	T	ADD	1536	-1.81	4.582	-10.79	7.171	-0.3949	0.6929
4	4:28525185:G:A	28525185	A	ADD	1536	-1.96	4.963	-11.69	7.767	-0.395	0.6929
4	4:109729026:T:A	109729026	A	ADD	1536	1.977	5.005	-7.833	11.79	0.395	0.6929
5	5:30817808:T:A	30817808	A	ADD	1536	-2.508	6.35	-14.95	9.937	-0.395	0.6929
5	5:30828073:A:T	30828073	T	ADD	1536	-2.508	6.35	-14.95	9.937	-0.395	0.6929
5	5:30828931:A:C	30828931	C	ADD	1536	-2.508	6.35	-14.95	9.937	-0.395	0.6929
5	5:63934765:T:G	63934765	T	ADD	1536	-1.709	4.327	-10.19	6.772	-0.3951	0.6929
6	6:29096033:A:G	29096033	G	ADD	1536	2.83	7.165	-11.21	16.87	0.395	0.6929
6	6:142924286:G:A	142924286	A	ADD	1536	1.705	4.316	-6.755	10.16	0.395	0.6929
6	6:142924760:C:A	142924760	A	ADD	1536	1.705	4.316	-6.755	10.16	0.395	0.6929
7	7:14841177:T:C	14841177	C	ADD	1536	1.666	4.217	-6.599	9.931	0.395	0.6929
7	7:46008110:G:A	46008110	G	ADD	1536	2.142	5.422	-8.485	12.77	0.395	0.6929
8	8:17123820:G:A	17123820	G	ADD	1536	-1.715	4.341	-10.22	6.792	-0.3951	0.6929
8	8:17232964:C:G	17232964	G	ADD	1536	1.795	4.546	-7.115	10.71	0.3949	0.6929
8	8:26834246:T:C	26834246	C	ADD	1536	1.688	4.274	-6.688	10.06	0.395	0.6929
8	8:104138892:C:G	104138892	G	ADD	1536	-1.68	4.252	-10.01	6.655	-0.395	0.6929
8	8:108797646:C:T	108797646	T	ADD	1536	-1.994	5.048	-11.89	7.9	-0.395	0.6929
9	9:33128021:A:G	33128021	G	ADD	1536	1.678	4.247	-6.647	10	0.395	0.6929
9	9:98988364:T:C	98988364	C	ADD	1536	-1.846	4.675	-11.01	7.316	-0.395	0.6929
10	10:20995481:C:T	20995481	T	ADD	1536	2.202	5.575	-8.725	13.13	0.395	0.6929
10	10:76803567:T:G	76803567	G	ADD	1536	-1.911	4.838	-11.39	7.572	-0.395	0.6929
11	11:55134153:A:G	55134153	G	ADD	1536	2.378	6.02	-9.421	14.18	0.395	0.6929
12	12:108250828:A:G	108250828	A	ADD	1536	1.655	4.19	-6.558	9.868	0.395	0.6929
12	12:109915183:C:G	109915183	G	ADD	1536	3.356	8.496	-13.3	20.01	0.395	0.6929
12	12:109922161:C:T	109922161	T	ADD	1536	3.356	8.496	-13.3	20.01	0.395	0.6929
12	12:109943140:C:T	109943140	T	ADD	1536	3.356	8.496	-13.3	20.01	0.395	0.6929
12	12:120680485:C:T	120680485	T	ADD	1536	-1.646	4.166	-9.811	6.52	-0.395	0.6929
13	13:93897039:A:G	93897039	G	ADD	1536	1.808	4.576	-7.162	10.78	0.395	0.6929
13	13:111169238:T:C	111169238	T	ADD	1536	-1.899	4.809	-11.32	7.526	-0.3949	0.6929
14	14:33532016:G:A	33532016	A	ADD	1536	2.432	6.158	-9.638	14.5	0.395	0.6929
14	14:67986498:G:A	67986498	A	ADD	1536	3.423	8.665	-13.56	20.41	0.395	0.6929
14	14:67987100:C:T	67987100	T	ADD	1536	3.423	8.665	-13.56	20.41	0.395	0.6929
14	14:92863178:T:C	92863178	C	ADD	1536	2.287	5.79	-9.061	13.63	0.3949	0.6929
15	15:100583942:T:C	100583942	C	ADD	1536	1.712	4.335	-6.784	10.21	0.395	0.6929
15	15:100585610:T:G	100585610	G	ADD	1536	1.712	4.335	-6.784	10.21	0.395	0.6929
16	16:5550698:A:C	5550698	C	ADD	1536	-3.523	8.919	-21	13.96	-0.395	0.6929
16	16:55718520:A:C	55718520	A	ADD	1536	2.055	5.202	-8.141	12.25	0.395	0.6929
16	16:86431502:G:A	86431502	A	ADD	1536	3.962	10.03	-15.7	23.62	0.395	0.6929
17	17:76894415:G:A	76894415	A	ADD	1536	-1.731	4.382	-10.32	6.857	-0.395	0.6929
20	20:15665591:A:G	15665591	G	ADD	1536	2.199	5.567	-8.712	13.11	0.395	0.6929
20	20:15829914:C:T	15829914	T	ADD	1536	2.566	6.497	-10.17	15.3	0.395	0.6929
20	20:15830654:C:T	15830654	T	ADD	1536	2.566	6.497	-10.17	15.3	0.395	0.6929
20	20:15830797:G:A	15830797	A	ADD	1536	2.566	6.497	-10.17	15.3	0.395	0.6929
21	21:34776695:A:G	34776695	A	ADD	1536	1.657	4.195	-6.565	9.879	0.395	0.6929
22	22:37116098:G:A	37116098	G	ADD	1536	1.66	4.203	-6.578	9.899	0.395	0.6929
1	1:15069895:T:C	15069895	C	ADD	1536	-3.716	9.411	-22.16	14.73	-0.3948	0.693
1	1:15071735:G:A	15071735	A	ADD	1536	-3.716	9.411	-22.16	14.73	-0.3948	0.693
1	1:15072645:G:T	15072645	T	ADD	1536	-3.716	9.411	-22.16	14.73	-0.3948	0.693
1	1:30373814:T:G	30373814	G	ADD	1536	1.966	4.978	-7.792	11.72	0.3949	0.693
1	1:30373866:A:G	30373866	G	ADD	1536	1.966	4.978	-7.792	11.72	0.3949	0.693
1	1:30374014:A:G	30374014	G	ADD	1536	1.966	4.978	-7.792	11.72	0.3949	0.693
1	1:166514989:C:T	166514989	T	ADD	1536	-2.154	5.456	-12.85	8.539	-0.3948	0.693
1	1:166515594:A:G	166515594	G	ADD	1536	-2.154	5.456	-12.85	8.539	-0.3948	0.693
1	1:166517574:G:C	166517574	C	ADD	1536	-2.154	5.456	-12.85	8.539	-0.3948	0.693
2	2:8447909:G:A	8447909	G	ADD	1536	-1.721	4.359	-10.27	6.822	-0.3949	0.693
2	2:164087670:A:G	164087670	G	ADD	1536	2.615	6.623	-10.37	15.6	0.3948	0.693
2	2:164103089:A:G	164103089	G	ADD	1536	2.615	6.623	-10.37	15.6	0.3948	0.693
2	2:168971364:T:C	168971364	C	ADD	1536	-1.905	4.825	-11.36	7.551	-0.3949	0.693
3	3:56246776:A:G	56246776	G	ADD	1536	2.84	7.194	-11.26	16.94	0.3948	0.693
3	3:100588067:T:C	100588067	T	ADD	1536	-1.674	4.241	-9.986	6.637	-0.3948	0.693
3	3:187687030:A:T	187687030	T	ADD	1536	1.719	4.353	-6.813	10.25	0.3949	0.693
4	4:4847367:G:A	4847367	A	ADD	1536	-1.89	4.788	-11.27	7.494	-0.3948	0.693
4	4:64166391:G:A	64166391	A	ADD	1536	-1.804	4.57	-10.76	7.152	-0.3949	0.693
4	4:76386267:G:A	76386267	A	ADD	1536	2.231	5.651	-8.845	13.31	0.3949	0.693
4	4:99873742:T:A	99873742	A	ADD	1536	2.374	6.011	-9.408	14.16	0.3949	0.693
4	4:123525915:G:A	123525915	A	ADD	1536	1.683	4.262	-6.67	10.04	0.3949	0.693
4	4:138632310:T:A	138632310	A	ADD	1536	2.697	6.83	-10.69	16.08	0.3949	0.693
4	4:157538716:C:T	157538716	T	ADD	1536	3.215	8.141	-12.74	19.17	0.3949	0.693
4	4:185027061:G:A	185027061	A	ADD	1536	1.768	4.478	-7.007	10.54	0.3949	0.693
4	4:185908251:A:G	185908251	G	ADD	1536	-1.714	4.341	-10.22	6.794	-0.3949	0.693
4	4:185908474:G:A	185908474	A	ADD	1536	-1.714	4.341	-10.22	6.794	-0.3949	0.693
4	4:185908505:T:G	185908505	G	ADD	1536	-1.714	4.341	-10.22	6.794	-0.3949	0.693
4	4:185908544:A:G	185908544	G	ADD	1536	-1.714	4.341	-10.22	6.794	-0.3949	0.693
4	4:185908622:T:C	185908622	C	ADD	1536	-1.714	4.341	-10.22	6.794	-0.3949	0.693
4	4:185909481:G:A	185909481	A	ADD	1536	-1.714	4.341	-10.22	6.794	-0.3949	0.693
4	4:185909881:A:G	185909881	G	ADD	1536	-1.714	4.341	-10.22	6.794	-0.3949	0.693
4	4:185909949:T:C	185909949	C	ADD	1536	-1.714	4.341	-10.22	6.794	-0.3949	0.693
4	4:185910154:T:G	185910154	G	ADD	1536	-1.714	4.341	-10.22	6.794	-0.3949	0.693
4	4:185910207:T:C	185910207	C	ADD	1536	-1.714	4.341	-10.22	6.794	-0.3949	0.693
4	4:185910208:G:A	185910208	A	ADD	1536	-1.714	4.341	-10.22	6.794	-0.3949	0.693
4	4:185910223:C:A	185910223	A	ADD	1536	-1.714	4.341	-10.22	6.794	-0.3949	0.693
4	4:185910278:A:G	185910278	G	ADD	1536	-1.714	4.341	-10.22	6.794	-0.3949	0.693
4	4:185910316:G:A	185910316	A	ADD	1536	-1.714	4.341	-10.22	6.794	-0.3949	0.693
4	4:185910363:C:A	185910363	A	ADD	1536	-1.714	4.341	-10.22	6.794	-0.3949	0.693
4	4:185910458:T:C	185910458	C	ADD	1536	-1.714	4.341	-10.22	6.794	-0.3949	0.693
4	4:185910983:A:C	185910983	C	ADD	1536	-1.714	4.341	-10.22	6.794	-0.3949	0.693
5	5:99342755:C:T	99342755	T	ADD	1536	2.561	6.486	-10.15	15.27	0.3948	0.693
5	5:99345759:T:C	99345759	C	ADD	1536	2.561	6.486	-10.15	15.27	0.3948	0.693
5	5:99346521:C:A	99346521	A	ADD	1536	2.561	6.486	-10.15	15.27	0.3948	0.693
5	5:99348623:C:T	99348623	T	ADD	1536	2.561	6.486	-10.15	15.27	0.3948	0.693
5	5:120330634:C:T	120330634	T	ADD	1536	-2.848	7.214	-16.99	11.29	-0.3949	0.693
5	5:171576243:G:A	171576243	A	ADD	1536	2.728	6.908	-10.81	16.27	0.3949	0.693
6	6:13341055:A:G	13341055	G	ADD	1536	-2.714	6.873	-16.18	10.76	-0.3949	0.693
6	6:13341814:G:A	13341814	A	ADD	1536	-2.714	6.873	-16.18	10.76	-0.3949	0.693
6	6:13341886:C:T	13341886	T	ADD	1536	-2.714	6.873	-16.18	10.76	-0.3949	0.693
6	6:23278093:A:G	23278093	A	ADD	1536	2.732	6.918	-10.83	16.29	0.3949	0.693
6	6:32633541:A:G	32633541	G	ADD	1536	2.946	7.459	-11.67	17.57	0.3949	0.693
6	6:32634227:A:T	32634227	T	ADD	1536	2.946	7.459	-11.67	17.57	0.3949	0.693
6	6:32634282:A:G	32634282	G	ADD	1536	2.946	7.459	-11.67	17.57	0.3949	0.693
6	6:32634339:C:G	32634339	G	ADD	1536	2.946	7.459	-11.67	17.57	0.3949	0.693
6	6:32634394:G:A	32634394	A	ADD	1536	2.946	7.459	-11.67	17.57	0.3949	0.693
6	6:32634447:C:G	32634447	G	ADD	1536	2.946	7.459	-11.67	17.57	0.3949	0.693
6	6:32634476:G:A	32634476	A	ADD	1536	2.946	7.459	-11.67	17.57	0.3949	0.693
6	6:32653703:G:A	32653703	A	ADD	1536	1.871	4.738	-7.415	11.16	0.3948	0.693
6	6:32653819:C:A	32653819	A	ADD	1536	1.871	4.738	-7.415	11.16	0.3948	0.693
6	6:32654030:G:C	32654030	C	ADD	1536	1.871	4.738	-7.415	11.16	0.3948	0.693
6	6:32654094:C:A	32654094	A	ADD	1536	1.871	4.738	-7.415	11.16	0.3948	0.693
6	6:32654116:T:A	32654116	A	ADD	1536	1.871	4.738	-7.415	11.16	0.3948	0.693
6	6:69675747:C:T	69675747	C	ADD	1536	1.702	4.31	-6.746	10.15	0.3949	0.693
6	6:122718165:C:A	122718165	C	ADD	1536	-2.352	5.958	-14.03	9.325	-0.3948	0.693
6	6:134356002:G:A	134356002	A	ADD	1536	-2.348	5.947	-14	9.307	-0.3949	0.693
6	6:148017452:T:C	148017452	C	ADD	1536	-3.752	9.503	-22.38	14.87	-0.3948	0.693
6	6:148017659:C:G	148017659	G	ADD	1536	-3.752	9.503	-22.38	14.87	-0.3948	0.693
7	7:223067:G:A	223067	A	ADD	1536	-1.652	4.184	-9.852	6.548	-0.3949	0.693
7	7:10283907:G:C	10283907	C	ADD	1536	2.514	6.367	-9.965	14.99	0.3948	0.693
7	7:10285395:G:C	10285395	C	ADD	1536	2.514	6.367	-9.965	14.99	0.3948	0.693
7	7:10285655:T:C	10285655	C	ADD	1536	2.514	6.367	-9.965	14.99	0.3948	0.693
7	7:10285713:C:G	10285713	G	ADD	1536	2.514	6.367	-9.965	14.99	0.3948	0.693
7	7:10285839:C:G	10285839	G	ADD	1536	2.514	6.367	-9.965	14.99	0.3948	0.693
7	7:10285899:C:T	10285899	T	ADD	1536	2.514	6.367	-9.965	14.99	0.3948	0.693
7	7:10286386:A:C	10286386	C	ADD	1536	2.514	6.367	-9.965	14.99	0.3948	0.693
7	7:10287270:C:G	10287270	G	ADD	1536	2.514	6.367	-9.965	14.99	0.3948	0.693
7	7:10287644:G:A	10287644	A	ADD	1536	2.514	6.367	-9.965	14.99	0.3948	0.693
7	7:10287713:G:A	10287713	A	ADD	1536	2.514	6.367	-9.965	14.99	0.3948	0.693
7	7:10288043:G:C	10288043	C	ADD	1536	2.514	6.367	-9.965	14.99	0.3948	0.693
7	7:10288156:C:T	10288156	T	ADD	1536	2.514	6.367	-9.965	14.99	0.3948	0.693
7	7:10289434:C:A	10289434	A	ADD	1536	2.514	6.367	-9.965	14.99	0.3948	0.693
7	7:10290010:A:G	10290010	G	ADD	1536	2.514	6.367	-9.965	14.99	0.3948	0.693
7	7:10290706:G:C	10290706	C	ADD	1536	2.514	6.367	-9.965	14.99	0.3948	0.693
7	7:10292383:A:G	10292383	G	ADD	1536	2.514	6.367	-9.965	14.99	0.3948	0.693
7	7:10293568:C:A	10293568	A	ADD	1536	2.514	6.367	-9.965	14.99	0.3948	0.693
7	7:10294248:G:A	10294248	A	ADD	1536	2.514	6.367	-9.965	14.99	0.3948	0.693
7	7:10297082:G:A	10297082	A	ADD	1536	2.514	6.367	-9.965	14.99	0.3948	0.693
7	7:10297265:G:C	10297265	C	ADD	1536	2.514	6.367	-9.965	14.99	0.3948	0.693
7	7:10297946:A:C	10297946	C	ADD	1536	2.514	6.367	-9.965	14.99	0.3948	0.693
7	7:10300077:T:C	10300077	C	ADD	1536	2.514	6.367	-9.965	14.99	0.3948	0.693
7	7:10300396:C:T	10300396	T	ADD	1536	2.514	6.367	-9.965	14.99	0.3948	0.693
7	7:10301003:T:C	10301003	C	ADD	1536	2.514	6.367	-9.965	14.99	0.3948	0.693
7	7:10301227:T:C	10301227	C	ADD	1536	2.514	6.367	-9.965	14.99	0.3948	0.693
7	7:10301629:C:T	10301629	T	ADD	1536	2.514	6.367	-9.965	14.99	0.3948	0.693
7	7:10302117:A:G	10302117	G	ADD	1536	2.514	6.367	-9.965	14.99	0.3948	0.693
7	7:10302759:C:T	10302759	T	ADD	1536	2.514	6.367	-9.965	14.99	0.3948	0.693
7	7:10302971:C:G	10302971	G	ADD	1536	2.514	6.367	-9.965	14.99	0.3948	0.693
7	7:10303012:C:G	10303012	G	ADD	1536	2.514	6.367	-9.965	14.99	0.3948	0.693
7	7:10303193:G:C	10303193	C	ADD	1536	2.514	6.367	-9.965	14.99	0.3948	0.693
7	7:28189411:T:C	28189411	C	ADD	1536	1.953	4.947	-7.743	11.65	0.3948	0.693
7	7:33702001:T:C	33702001	C	ADD	1536	-1.691	4.282	-10.08	6.701	-0.3948	0.693
7	7:33702800:T:C	33702800	C	ADD	1536	-1.691	4.282	-10.08	6.701	-0.3948	0.693
7	7:33702801:C:G	33702801	G	ADD	1536	-1.691	4.282	-10.08	6.701	-0.3948	0.693
7	7:37875026:A:G	37875026	G	ADD	1536	-1.786	4.522	-10.65	7.077	-0.3949	0.693
7	7:115956430:C:A	115956430	A	ADD	1536	-1.796	4.548	-10.71	7.118	-0.3949	0.693
7	7:115959600:G:A	115959600	A	ADD	1536	-1.796	4.548	-10.71	7.118	-0.3949	0.693
7	7:147185337:A:G	147185337	A	ADD	1536	-1.682	4.26	-10.03	6.668	-0.3948	0.693
7	7:157491911:C:T	157491911	T	ADD	1536	-2.403	6.085	-14.33	9.525	-0.3948	0.693
8	8:3835166:T:G	3835166	G	ADD	1536	2.784	7.05	-11.03	16.6	0.3948	0.693
9	9:2508727:G:A	2508727	A	ADD	1536	1.722	4.361	-6.826	10.27	0.3948	0.693
9	9:22279026:A:G	22279026	G	ADD	1536	-1.715	4.343	-10.23	6.798	-0.3948	0.693
9	9:104828061:A:C	104828061	C	ADD	1536	2.566	6.498	-10.17	15.3	0.3949	0.693
9	9:126694094:T:A	126694094	A	ADD	1536	2.182	5.525	-8.647	13.01	0.3949	0.693
10	10:82226912:A:G	82226912	G	ADD	1536	-3.499	8.862	-20.87	13.87	-0.3948	0.693
10	10:82227495:C:G	82227495	G	ADD	1536	-3.499	8.862	-20.87	13.87	-0.3948	0.693
10	10:82228961:C:T	82228961	T	ADD	1536	-3.499	8.862	-20.87	13.87	-0.3948	0.693
11	11:35153193:G:C	35153193	C	ADD	1536	-2.891	7.321	-17.24	11.46	-0.3949	0.693
11	11:35153371:C:T	35153371	T	ADD	1536	-2.891	7.321	-17.24	11.46	-0.3949	0.693
11	11:61441349:G:A	61441349	A	ADD	1536	-2.294	5.81	-13.68	9.093	-0.3948	0.693
11	11:76272542:G:A	76272542	G	ADD	1536	1.683	4.261	-6.669	10.03	0.3949	0.693
11	11:116778275:T:C	116778275	C	ADD	1536	3.393	8.592	-13.45	20.23	0.3949	0.693
11	11:116780095:A:T	116780095	T	ADD	1536	3.393	8.592	-13.45	20.23	0.3949	0.693
12	12:18416494:A:G	18416494	G	ADD	1536	1.66	4.204	-6.58	9.9	0.3949	0.693
12	12:54110197:A:G	54110197	G	ADD	1536	-1.925	4.875	-11.48	7.63	-0.3948	0.693
12	12:54111670:G:A	54111670	A	ADD	1536	-1.925	4.875	-11.48	7.63	-0.3948	0.693
12	12:54114846:C:T	54114846	T	ADD	1536	-1.925	4.875	-11.48	7.63	-0.3948	0.693
12	12:54117265:C:G	54117265	G	ADD	1536	-1.925	4.875	-11.48	7.63	-0.3948	0.693
12	12:81546193:A:G	81546193	G	ADD	1536	2.366	5.992	-9.379	14.11	0.3949	0.693
14	14:71070401:G:A	71070401	G	ADD	1536	-1.66	4.204	-9.9	6.58	-0.3949	0.693
14	14:71070576:A:C	71070576	A	ADD	1536	-1.66	4.204	-9.9	6.58	-0.3949	0.693
14	14:84935161:G:A	84935161	A	ADD	1536	-1.863	4.717	-11.11	7.383	-0.3949	0.693
14	14:84936783:C:G	84936783	G	ADD	1536	-1.863	4.717	-11.11	7.383	-0.3949	0.693
16	16:24692179:T:C	24692179	C	ADD	1536	-1.777	4.5	-10.6	7.042	-0.3949	0.693
20	20:39438939:G:A	39438939	G	ADD	1536	1.648	4.174	-6.533	9.829	0.3949	0.693
20	20:43804132:C:G	43804132	G	ADD	1536	-3.596	9.105	-21.44	14.25	-0.3949	0.693
22	22:35712553:A:G	35712553	A	ADD	1536	-1.723	4.364	-10.28	6.83	-0.3949	0.693
1	1:241545686:G:A	241545686	G	ADD	1536	1.741	4.41	-6.903	10.38	0.3947	0.6931
1	1:241546231:T:C	241546231	T	ADD	1536	1.741	4.41	-6.903	10.38	0.3947	0.6931
2	2:56275327:A:G	56275327	A	ADD	1536	2.097	5.312	-8.315	12.51	0.3947	0.6931
2	2:205522923:G:T	205522923	T	ADD	1536	-2.601	6.589	-15.52	10.31	-0.3948	0.6931
2	2:234796447:A:T	234796447	T	ADD	1536	1.74	4.407	-6.899	10.38	0.3948	0.6931
3	3:16955259:G:A	16955259	G	ADD	1536	1.65	4.18	-6.543	9.843	0.3947	0.6931
3	3:28747875:A:G	28747875	A	ADD	1536	2.463	6.241	-9.769	14.7	0.3947	0.6931
3	3:28749289:C:A	28749289	A	ADD	1536	2.463	6.241	-9.769	14.7	0.3947	0.6931
3	3:28749694:C:T	28749694	T	ADD	1536	2.463	6.241	-9.769	14.7	0.3947	0.6931
3	3:196339852:G:A	196339852	G	ADD	1536	1.747	4.425	-6.925	10.42	0.3948	0.6931
4	4:20500405:C:G	20500405	G	ADD	1536	2.284	5.787	-9.059	13.63	0.3947	0.6931
4	4:55398342:T:C	55398342	C	ADD	1536	1.783	4.518	-7.071	10.64	0.3948	0.6931
4	4:138625798:T:A	138625798	A	ADD	1536	2.826	7.159	-11.2	16.86	0.3947	0.6931
4	4:167709614:T:C	167709614	C	ADD	1536	1.77	4.485	-7.02	10.56	0.3947	0.6931
4	4:184252845:T:C	184252845	T	ADD	1536	-1.711	4.335	-10.21	6.785	-0.3948	0.6931
5	5:26613130:T:C	26613130	C	ADD	1536	-2.03	5.143	-12.11	8.05	-0.3948	0.6931
5	5:26616096:C:T	26616096	T	ADD	1536	-2.03	5.143	-12.11	8.05	-0.3948	0.6931
5	5:26616686:C:T	26616686	T	ADD	1536	-2.03	5.143	-12.11	8.05	-0.3948	0.6931
5	5:26617282:G:A	26617282	A	ADD	1536	-2.03	5.143	-12.11	8.05	-0.3948	0.6931
5	5:26619849:T:A	26619849	A	ADD	1536	-2.03	5.143	-12.11	8.05	-0.3948	0.6931
5	5:62842815:A:G	62842815	G	ADD	1536	-2.958	7.495	-17.65	11.73	-0.3947	0.6931
5	5:78625882:G:A	78625882	A	ADD	1536	3.133	7.938	-12.43	18.69	0.3947	0.6931
5	5:107060245:T:C	107060245	C	ADD	1536	1.68	4.256	-6.662	10.02	0.3947	0.6931
5	5:150780928:C:A	150780928	A	ADD	1536	2.41	6.106	-9.558	14.38	0.3947	0.6931
5	5:150782552:C:G	150782552	G	ADD	1536	2.41	6.106	-9.558	14.38	0.3947	0.6931
5	5:150782918:A:G	150782918	G	ADD	1536	2.41	6.106	-9.558	14.38	0.3947	0.6931
5	5:150782938:A:G	150782938	G	ADD	1536	2.41	6.106	-9.558	14.38	0.3947	0.6931
5	5:150783174:C:T	150783174	T	ADD	1536	2.41	6.106	-9.558	14.38	0.3947	0.6931
6	6:32198936:G:A	32198936	A	ADD	1536	1.81	4.585	-7.177	10.8	0.3947	0.6931
6	6:36644221:G:A	36644221	A	ADD	1536	2.658	6.733	-10.54	15.85	0.3948	0.6931
6	6:110142832:G:A	110142832	G	ADD	1536	1.817	4.605	-7.208	10.84	0.3947	0.6931
6	6:149240393:G:A	149240393	A	ADD	1536	2.414	6.115	-9.571	14.4	0.3948	0.6931
6	6:153397064:G:A	153397064	G	ADD	1536	-2.216	5.615	-13.22	8.789	-0.3947	0.6931
6	6:153397729:G:A	153397729	G	ADD	1536	-2.216	5.615	-13.22	8.789	-0.3947	0.6931
6	6:162651765:A:C	162651765	C	ADD	1536	-3.458	8.76	-20.63	13.71	-0.3947	0.6931
7	7:37220932:G:A	37220932	G	ADD	1536	-1.737	4.401	-10.36	6.889	-0.3947	0.6931
7	7:84946665:A:C	84946665	C	ADD	1536	-2.07	5.245	-12.35	8.21	-0.3947	0.6931
8	8:18466270:T:C	18466270	C	ADD	1536	-2.669	6.76	-15.92	10.58	-0.3948	0.6931
10	10:130260489:A:G	130260489	A	ADD	1536	-1.895	4.802	-11.31	7.516	-0.3947	0.6931
11	11:19198361:C:A	19198361	A	ADD	1536	3.422	8.669	-13.57	20.41	0.3948	0.6931
12	12:83043909:A:G	83043909	G	ADD	1536	2.636	6.677	-10.45	15.72	0.3947	0.6931
12	12:83045954:C:A	83045954	A	ADD	1536	2.636	6.677	-10.45	15.72	0.3947	0.6931
12	12:83049572:G:A	83049572	A	ADD	1536	2.636	6.677	-10.45	15.72	0.3947	0.6931
12	12:83049828:G:A	83049828	A	ADD	1536	2.636	6.677	-10.45	15.72	0.3947	0.6931
12	12:83049913:A:G	83049913	G	ADD	1536	2.636	6.677	-10.45	15.72	0.3947	0.6931
12	12:83050883:A:G	83050883	G	ADD	1536	2.636	6.677	-10.45	15.72	0.3947	0.6931
12	12:83051838:T:C	83051838	C	ADD	1536	2.636	6.677	-10.45	15.72	0.3947	0.6931
12	12:83052756:A:G	83052756	G	ADD	1536	2.636	6.677	-10.45	15.72	0.3947	0.6931
12	12:83052936:G:A	83052936	A	ADD	1536	2.636	6.677	-10.45	15.72	0.3947	0.6931
12	12:83053333:C:T	83053333	T	ADD	1536	2.636	6.677	-10.45	15.72	0.3947	0.6931
12	12:83053408:T:C	83053408	C	ADD	1536	2.636	6.677	-10.45	15.72	0.3947	0.6931
12	12:83053474:T:C	83053474	C	ADD	1536	2.636	6.677	-10.45	15.72	0.3947	0.6931
12	12:83593119:T:C	83593119	T	ADD	1536	1.831	4.64	-7.263	10.93	0.3947	0.6931
12	12:114720035:T:A	114720035	A	ADD	1536	1.704	4.317	-6.757	10.16	0.3947	0.6931
13	13:105019874:G:A	105019874	A	ADD	1536	-1.705	4.319	-10.17	6.761	-0.3948	0.6931
14	14:66203216:C:G	66203216	G	ADD	1536	-2.816	7.134	-16.8	11.17	-0.3948	0.6931
14	14:66205403:C:T	66205403	T	ADD	1536	-2.816	7.134	-16.8	11.17	-0.3948	0.6931
15	15:54624014:A:C	54624014	C	ADD	1536	-2.97	7.524	-17.72	11.78	-0.3947	0.6931
16	16:51698972:C:T	51698972	T	ADD	1536	-2.684	6.8	-16.01	10.64	-0.3948	0.6931
16	16:71660404:G:A	71660404	A	ADD	1536	3.553	9.001	-14.09	21.2	0.3948	0.6931
17	17:32190317:G:A	32190317	G	ADD	1536	-1.835	4.648	-10.94	7.275	-0.3948	0.6931
18	18:315138:C:T	315138	C	ADD	1536	1.692	4.286	-6.708	10.09	0.3947	0.6931
19	19:7921623:G:A	7921623	A	ADD	1536	-2.651	6.716	-15.81	10.51	-0.3948	0.6931
19	19:41573562:A:G	41573562	G	ADD	1536	-1.856	4.702	-11.07	7.36	-0.3947	0.6931
1	1:99423624:A:G	99423624	A	ADD	1536	-1.694	4.295	-10.11	6.723	-0.3945	0.6932
1	1:167794866:T:A	167794866	A	ADD	1536	1.666	4.222	-6.609	9.941	0.3945	0.6932
1	1:245292251:G:A	245292251	A	ADD	1536	3.722	9.43	-14.76	22.2	0.3946	0.6932
2	2:74992171:G:A	74992171	A	ADD	1536	1.916	4.856	-7.602	11.43	0.3946	0.6932
2	2:163987112:A:G	163987112	A	ADD	1536	-1.988	5.038	-11.86	7.887	-0.3945	0.6932
2	2:169936739:T:G	169936739	G	ADD	1536	-2.538	6.433	-15.15	10.07	-0.3946	0.6932
3	3:18988063:A:G	18988063	G	ADD	1536	-2.118	5.369	-12.64	8.404	-0.3946	0.6932
3	3:18991569:A:G	18991569	G	ADD	1536	-2.118	5.369	-12.64	8.404	-0.3946	0.6932
3	3:18992975:C:A	18992975	A	ADD	1536	-2.118	5.369	-12.64	8.404	-0.3946	0.6932
3	3:19003387:C:T	19003387	T	ADD	1536	-2.118	5.369	-12.64	8.404	-0.3946	0.6932
3	3:19003533:G:A	19003533	A	ADD	1536	-2.118	5.369	-12.64	8.404	-0.3946	0.6932
3	3:21260370:G:T	21260370	T	ADD	1536	2.073	5.252	-8.221	12.37	0.3946	0.6932
3	3:101726591:A:G	101726591	G	ADD	1536	1.716	4.348	-6.806	10.24	0.3946	0.6932
3	3:152347798:C:T	152347798	T	ADD	1536	2.473	6.268	-9.812	14.76	0.3946	0.6932
5	5:18526050:G:A	18526050	A	ADD	1536	2.416	6.122	-9.583	14.41	0.3946	0.6932
5	5:41760023:A:G	41760023	G	ADD	1536	2.64	6.691	-10.47	15.75	0.3946	0.6932
5	5:41773067:C:T	41773067	T	ADD	1536	2.64	6.691	-10.47	15.75	0.3946	0.6932
5	5:107045472:T:C	107045472	C	ADD	1536	-1.719	4.357	-10.26	6.821	-0.3946	0.6932
5	5:142090245:C:T	142090245	T	ADD	1536	-1.769	4.483	-10.56	7.018	-0.3947	0.6932
5	5:142090406:C:T	142090406	T	ADD	1536	-1.769	4.483	-10.56	7.018	-0.3947	0.6932
5	5:142090508:G:A	142090508	A	ADD	1536	-1.769	4.483	-10.56	7.018	-0.3947	0.6932
5	5:142092210:C:T	142092210	T	ADD	1536	-1.769	4.483	-10.56	7.018	-0.3947	0.6932
5	5:168280867:G:A	168280867	A	ADD	1536	-1.926	4.881	-11.49	7.641	-0.3945	0.6932
5	5:168280966:C:T	168280966	T	ADD	1536	-1.926	4.881	-11.49	7.641	-0.3945	0.6932
6	6:21342418:G:A	21342418	A	ADD	1536	1.878	4.76	-7.452	11.21	0.3945	0.6932
6	6:30688725:A:T	30688725	T	ADD	1536	-2.769	7.018	-16.53	10.99	-0.3946	0.6932
6	6:30690938:C:T	30690938	T	ADD	1536	-2.769	7.018	-16.53	10.99	-0.3946	0.6932
6	6:31230833:T:G	31230833	G	ADD	1536	-3.759	9.525	-22.43	14.91	-0.3946	0.6932
6	6:32187721:A:T	32187721	T	ADD	1536	1.826	4.629	-7.246	10.9	0.3946	0.6932
6	6:32651557:C:T	32651557	T	ADD	1536	2.046	5.185	-8.117	12.21	0.3946	0.6932
6	6:39894536:A:G	39894536	G	ADD	1536	1.803	4.57	-7.154	10.76	0.3946	0.6932
6	6:95090774:T:G	95090774	G	ADD	1536	2.053	5.203	-8.144	12.25	0.3946	0.6932
7	7:16246548:T:C	16246548	C	ADD	1536	-1.93	4.891	-11.52	7.657	-0.3945	0.6932
7	7:16247621:T:C	16247621	C	ADD	1536	-1.93	4.891	-11.52	7.657	-0.3945	0.6932
7	7:16247703:T:C	16247703	C	ADD	1536	-1.93	4.891	-11.52	7.657	-0.3945	0.6932
7	7:16247721:T:C	16247721	C	ADD	1536	-1.93	4.891	-11.52	7.657	-0.3945	0.6932
7	7:16248131:T:G	16248131	G	ADD	1536	-1.93	4.891	-11.52	7.657	-0.3945	0.6932
7	7:16248570:G:A	16248570	A	ADD	1536	-1.93	4.891	-11.52	7.657	-0.3945	0.6932
7	7:16248664:T:C	16248664	C	ADD	1536	-1.93	4.891	-11.52	7.657	-0.3945	0.6932
7	7:118489031:A:G	118489031	G	ADD	1536	1.728	4.38	-6.857	10.31	0.3946	0.6932
7	7:118491344:T:G	118491344	G	ADD	1536	1.728	4.38	-6.857	10.31	0.3946	0.6932
7	7:118492964:A:G	118492964	G	ADD	1536	1.728	4.38	-6.857	10.31	0.3946	0.6932
8	8:6471526:A:G	6471526	G	ADD	1536	1.971	4.994	-7.818	11.76	0.3947	0.6932
8	8:31488638:C:T	31488638	T	ADD	1536	1.799	4.559	-7.137	10.74	0.3946	0.6932
8	8:31488655:C:T	31488655	T	ADD	1536	1.799	4.559	-7.137	10.74	0.3946	0.6932
8	8:61133308:A:T	61133308	T	ADD	1536	-1.987	5.036	-11.86	7.883	-0.3946	0.6932
8	8:61133347:A:C	61133347	C	ADD	1536	-1.987	5.036	-11.86	7.883	-0.3946	0.6932
8	8:61133576:A:G	61133576	G	ADD	1536	-1.987	5.036	-11.86	7.883	-0.3946	0.6932
8	8:61133751:A:G	61133751	G	ADD	1536	-1.987	5.036	-11.86	7.883	-0.3946	0.6932
8	8:61133850:T:A	61133850	A	ADD	1536	-1.987	5.036	-11.86	7.883	-0.3946	0.6932
8	8:61134032:C:T	61134032	T	ADD	1536	-1.987	5.036	-11.86	7.883	-0.3946	0.6932
8	8:61136532:A:G	61136532	G	ADD	1536	-1.987	5.036	-11.86	7.883	-0.3946	0.6932
8	8:70762519:G:A	70762519	A	ADD	1536	1.808	4.583	-7.174	10.79	0.3945	0.6932
8	8:113695607:A:C	113695607	C	ADD	1536	1.66	4.208	-6.587	9.907	0.3945	0.6932
8	8:142517222:A:G	142517222	G	ADD	1536	-1.736	4.399	-10.36	6.886	-0.3946	0.6932
8	8:142517227:C:T	142517227	T	ADD	1536	-1.736	4.399	-10.36	6.886	-0.3946	0.6932
9	9:93354805:C:T	93354805	T	ADD	1536	-3.228	8.182	-19.27	12.81	-0.3945	0.6932
10	10:30285236:C:A	30285236	C	ADD	1536	-1.921	4.868	-11.46	7.62	-0.3946	0.6932
10	10:55819874:T:C	55819874	T	ADD	1536	1.696	4.299	-6.729	10.12	0.3946	0.6932
10	10:55820638:A:G	55820638	A	ADD	1536	1.696	4.299	-6.729	10.12	0.3946	0.6932
10	10:55820702:T:C	55820702	T	ADD	1536	1.696	4.299	-6.729	10.12	0.3946	0.6932
10	10:55820717:T:A	55820717	T	ADD	1536	1.696	4.299	-6.729	10.12	0.3946	0.6932
10	10:55820840:G:A	55820840	G	ADD	1536	1.696	4.299	-6.729	10.12	0.3946	0.6932
10	10:55820841:G:T	55820841	G	ADD	1536	1.696	4.299	-6.729	10.12	0.3946	0.6932
11	11:23309750:G:A	23309750	A	ADD	1536	-1.696	4.298	-10.12	6.728	-0.3946	0.6932
11	11:78519325:C:G	78519325	C	ADD	1536	1.678	4.251	-6.653	10.01	0.3947	0.6932
11	11:78520274:G:C	78520274	G	ADD	1536	1.678	4.251	-6.653	10.01	0.3947	0.6932
11	11:115133557:A:G	115133557	G	ADD	1536	2.361	5.984	-9.366	14.09	0.3947	0.6932
11	11:116784824:C:A	116784824	A	ADD	1536	3.143	7.966	-12.47	18.76	0.3946	0.6932
12	12:3757923:A:G	3757923	G	ADD	1536	1.668	4.228	-6.618	9.954	0.3945	0.6932
13	13:83745221:C:G	83745221	C	ADD	1536	-1.73	4.386	-10.33	6.866	-0.3945	0.6932
13	13:83745223:T:A	83745223	T	ADD	1536	-1.73	4.386	-10.33	6.866	-0.3945	0.6932
13	13:83745507:G:T	83745507	G	ADD	1536	-1.73	4.386	-10.33	6.866	-0.3945	0.6932
13	13:96967723:G:A	96967723	A	ADD	1536	-3.597	9.113	-21.46	14.27	-0.3947	0.6932
14	14:83587297:C:A	83587297	A	ADD	1536	2.241	5.679	-8.89	13.37	0.3946	0.6932
14	14:83590161:C:G	83590161	G	ADD	1536	2.241	5.679	-8.89	13.37	0.3946	0.6932
14	14:83594125:A:G	83594125	G	ADD	1536	2.241	5.679	-8.89	13.37	0.3946	0.6932
14	14:83601739:T:C	83601739	C	ADD	1536	2.241	5.679	-8.89	13.37	0.3946	0.6932
14	14:83604194:T:G	83604194	G	ADD	1536	2.241	5.679	-8.89	13.37	0.3946	0.6932
14	14:98668964:C:A	98668964	A	ADD	1536	-1.986	5.032	-11.85	7.877	-0.3946	0.6932
15	15:66858492:A:G	66858492	G	ADD	1536	2.582	6.543	-10.24	15.41	0.3945	0.6932
15	15:66858933:T:C	66858933	C	ADD	1536	2.582	6.543	-10.24	15.41	0.3945	0.6932
15	15:70477904:A:G	70477904	G	ADD	1536	-3.25	8.237	-19.39	12.89	-0.3946	0.6932
17	17:3118733:A:G	3118733	G	ADD	1536	2.475	6.271	-9.815	14.76	0.3946	0.6932
17	17:74917900:G:A	74917900	A	ADD	1536	-2.505	6.348	-14.95	9.937	-0.3946	0.6932
19	19:35747640:A:T	35747640	T	ADD	1536	2.156	5.462	-8.55	12.86	0.3946	0.6932
20	20:61328678:G:T	61328678	T	ADD	1536	1.955	4.954	-7.755	11.66	0.3946	0.6932
1	1:30809817:C:T	30809817	T	ADD	1536	-1.973	5.001	-11.77	7.83	-0.3944	0.6933
1	1:149931541:G:A	149931541	A	ADD	1536	-1.877	4.757	-11.2	7.448	-0.3945	0.6933
1	1:165137227:A:G	165137227	A	ADD	1536	-1.759	4.459	-10.5	6.98	-0.3944	0.6933
1	1:220503401:T:C	220503401	C	ADD	1536	-3.287	8.333	-19.62	13.04	-0.3945	0.6933
2	2:30932550:G:A	30932550	A	ADD	1536	2.723	6.905	-10.81	16.26	0.3944	0.6933
3	3:120004182:G:A	120004182	G	ADD	1536	1.706	4.324	-6.77	10.18	0.3945	0.6933
3	3:120004825:G:A	120004825	G	ADD	1536	1.706	4.324	-6.77	10.18	0.3945	0.6933
3	3:120005199:G:A	120005199	G	ADD	1536	1.706	4.324	-6.77	10.18	0.3945	0.6933
3	3:128628501:G:C	128628501	C	ADD	1536	-3.475	8.811	-20.74	13.79	-0.3944	0.6933
3	3:128633074:A:G	128633074	G	ADD	1536	-3.475	8.811	-20.74	13.79	-0.3944	0.6933
3	3:128633507:C:T	128633507	T	ADD	1536	-3.475	8.811	-20.74	13.79	-0.3944	0.6933
3	3:128634573:T:C	128634573	C	ADD	1536	-3.475	8.811	-20.74	13.79	-0.3944	0.6933
3	3:128634773:G:A	128634773	A	ADD	1536	-3.475	8.811	-20.74	13.79	-0.3944	0.6933
3	3:128635461:A:G	128635461	G	ADD	1536	-3.475	8.811	-20.74	13.79	-0.3944	0.6933
3	3:128636287:G:A	128636287	A	ADD	1536	-3.475	8.811	-20.74	13.79	-0.3944	0.6933
3	3:128638626:A:G	128638626	G	ADD	1536	-3.475	8.811	-20.74	13.79	-0.3944	0.6933
3	3:128638830:C:G	128638830	G	ADD	1536	-3.475	8.811	-20.74	13.79	-0.3944	0.6933
3	3:128639072:C:A	128639072	A	ADD	1536	-3.475	8.811	-20.74	13.79	-0.3944	0.6933
3	3:128639331:A:G	128639331	G	ADD	1536	-3.475	8.811	-20.74	13.79	-0.3944	0.6933
3	3:128639827:T:C	128639827	C	ADD	1536	-3.475	8.811	-20.74	13.79	-0.3944	0.6933
3	3:128639911:G:A	128639911	A	ADD	1536	-3.475	8.811	-20.74	13.79	-0.3944	0.6933
3	3:128641509:C:T	128641509	T	ADD	1536	-3.475	8.811	-20.74	13.79	-0.3944	0.6933
3	3:128641951:G:A	128641951	A	ADD	1536	-3.475	8.811	-20.74	13.79	-0.3944	0.6933
3	3:128642076:G:C	128642076	C	ADD	1536	-3.475	8.811	-20.74	13.79	-0.3944	0.6933
3	3:128642881:G:A	128642881	A	ADD	1536	-3.475	8.811	-20.74	13.79	-0.3944	0.6933
3	3:128645049:C:G	128645049	G	ADD	1536	-3.475	8.811	-20.74	13.79	-0.3944	0.6933
3	3:128646292:G:A	128646292	A	ADD	1536	-3.475	8.811	-20.74	13.79	-0.3944	0.6933
3	3:128646358:A:G	128646358	G	ADD	1536	-3.475	8.811	-20.74	13.79	-0.3944	0.6933
3	3:128646965:G:A	128646965	A	ADD	1536	-3.475	8.811	-20.74	13.79	-0.3944	0.6933
3	3:128647361:G:C	128647361	C	ADD	1536	-3.475	8.811	-20.74	13.79	-0.3944	0.6933
3	3:128648192:G:A	128648192	A	ADD	1536	-3.475	8.811	-20.74	13.79	-0.3944	0.6933
3	3:128648446:C:T	128648446	T	ADD	1536	-3.475	8.811	-20.74	13.79	-0.3944	0.6933
3	3:128649753:G:C	128649753	C	ADD	1536	-3.475	8.811	-20.74	13.79	-0.3944	0.6933
3	3:128650298:A:G	128650298	G	ADD	1536	-3.475	8.811	-20.74	13.79	-0.3944	0.6933
3	3:128650940:T:C	128650940	C	ADD	1536	-3.475	8.811	-20.74	13.79	-0.3944	0.6933
3	3:128650999:A:C	128650999	C	ADD	1536	-3.475	8.811	-20.74	13.79	-0.3944	0.6933
3	3:128651578:T:G	128651578	G	ADD	1536	-3.475	8.811	-20.74	13.79	-0.3944	0.6933
3	3:128651579:A:C	128651579	C	ADD	1536	-3.475	8.811	-20.74	13.79	-0.3944	0.6933
3	3:128651796:G:A	128651796	A	ADD	1536	-3.475	8.811	-20.74	13.79	-0.3944	0.6933
3	3:128651914:G:A	128651914	A	ADD	1536	-3.475	8.811	-20.74	13.79	-0.3944	0.6933
3	3:128654314:G:C	128654314	C	ADD	1536	-3.475	8.811	-20.74	13.79	-0.3944	0.6933
3	3:128654527:C:A	128654527	A	ADD	1536	-3.475	8.811	-20.74	13.79	-0.3944	0.6933
3	3:128655307:T:C	128655307	C	ADD	1536	-3.475	8.811	-20.74	13.79	-0.3944	0.6933
3	3:128656681:G:C	128656681	C	ADD	1536	-3.475	8.811	-20.74	13.79	-0.3944	0.6933
3	3:128656704:G:A	128656704	A	ADD	1536	-3.475	8.811	-20.74	13.79	-0.3944	0.6933
3	3:128657376:T:G	128657376	G	ADD	1536	-3.475	8.811	-20.74	13.79	-0.3944	0.6933
3	3:128657552:G:T	128657552	T	ADD	1536	-3.475	8.811	-20.74	13.79	-0.3944	0.6933
3	3:128657577:C:T	128657577	T	ADD	1536	-3.475	8.811	-20.74	13.79	-0.3944	0.6933
3	3:128657977:T:C	128657977	C	ADD	1536	-3.475	8.811	-20.74	13.79	-0.3944	0.6933
3	3:128658051:G:A	128658051	A	ADD	1536	-3.475	8.811	-20.74	13.79	-0.3944	0.6933
3	3:128658107:G:A	128658107	A	ADD	1536	-3.475	8.811	-20.74	13.79	-0.3944	0.6933
3	3:128658130:C:T	128658130	T	ADD	1536	-3.475	8.811	-20.74	13.79	-0.3944	0.6933
3	3:128658197:G:T	128658197	T	ADD	1536	-3.475	8.811	-20.74	13.79	-0.3944	0.6933
3	3:128658263:G:A	128658263	A	ADD	1536	-3.475	8.811	-20.74	13.79	-0.3944	0.6933
3	3:128658692:C:T	128658692	T	ADD	1536	-3.475	8.811	-20.74	13.79	-0.3944	0.6933
3	3:128659580:A:G	128659580	G	ADD	1536	-3.475	8.811	-20.74	13.79	-0.3944	0.6933
3	3:128660982:A:G	128660982	G	ADD	1536	-3.475	8.811	-20.74	13.79	-0.3944	0.6933
3	3:128661019:G:A	128661019	A	ADD	1536	-3.475	8.811	-20.74	13.79	-0.3944	0.6933
3	3:128662441:C:T	128662441	T	ADD	1536	-3.475	8.811	-20.74	13.79	-0.3944	0.6933
3	3:128664664:T:C	128664664	C	ADD	1536	-3.475	8.811	-20.74	13.79	-0.3944	0.6933
3	3:128665684:G:C	128665684	C	ADD	1536	-3.475	8.811	-20.74	13.79	-0.3944	0.6933
3	3:150023011:G:A	150023011	A	ADD	1536	-2.498	6.334	-14.91	9.916	-0.3944	0.6933
3	3:184146786:G:A	184146786	A	ADD	1536	1.914	4.851	-7.595	11.42	0.3945	0.6933
4	4:93519642:C:T	93519642	T	ADD	1536	2.511	6.366	-9.966	14.99	0.3945	0.6933
4	4:93520446:G:A	93520446	A	ADD	1536	2.511	6.366	-9.966	14.99	0.3945	0.6933
4	4:93522783:T:C	93522783	C	ADD	1536	2.511	6.366	-9.966	14.99	0.3945	0.6933
4	4:115211656:C:T	115211656	T	ADD	1536	1.927	4.886	-7.648	11.5	0.3945	0.6933
4	4:126388175:G:A	126388175	G	ADD	1536	-1.696	4.298	-10.12	6.729	-0.3944	0.6933
4	4:166408782:T:G	166408782	G	ADD	1536	1.666	4.222	-6.61	9.941	0.3945	0.6933
4	4:184348761:G:A	184348761	A	ADD	1536	-1.982	5.025	-11.83	7.866	-0.3944	0.6933
5	5:120034379:G:C	120034379	C	ADD	1536	-3.416	8.66	-20.39	13.56	-0.3944	0.6933
6	6:31337703:T:A	31337703	A	ADD	1536	-2.111	5.351	-12.6	8.376	-0.3945	0.6933
6	6:32596869:C:T	32596869	T	ADD	1536	-2.393	6.068	-14.29	9.5	-0.3944	0.6933
7	7:70166958:T:G	70166958	G	ADD	1536	-1.676	4.248	-10	6.65	-0.3945	0.6933
8	8:103144069:T:G	103144069	G	ADD	1536	1.672	4.238	-6.635	9.978	0.3945	0.6933
9	9:7025932:C:T	7025932	T	ADD	1536	2.696	6.834	-10.7	16.09	0.3945	0.6933
9	9:7030494:C:A	7030494	A	ADD	1536	2.696	6.834	-10.7	16.09	0.3945	0.6933
9	9:109765215:A:G	109765215	G	ADD	1536	2.005	5.084	-7.959	11.97	0.3945	0.6933
10	10:17127361:T:C	17127361	C	ADD	1536	-2.195	5.565	-13.1	8.711	-0.3945	0.6933
10	10:31423170:G:T	31423170	T	ADD	1536	-2.715	6.883	-16.2	10.77	-0.3945	0.6933
10	10:83678141:A:G	83678141	G	ADD	1536	1.922	4.874	-7.63	11.47	0.3944	0.6933
10	10:121273642:C:T	121273642	T	ADD	1536	2.138	5.42	-8.485	12.76	0.3945	0.6933
10	10:121273940:A:C	121273940	C	ADD	1536	2.138	5.42	-8.485	12.76	0.3945	0.6933
10	10:121275537:A:G	121275537	G	ADD	1536	2.138	5.42	-8.485	12.76	0.3945	0.6933
11	11:80532470:G:A	80532470	G	ADD	1536	-1.71	4.333	-10.2	6.784	-0.3945	0.6933
11	11:118006930:T:C	118006930	C	ADD	1536	1.7	4.311	-6.749	10.15	0.3944	0.6933
14	14:106040023:T:A	106040023	A	ADD	1536	-1.795	4.55	-10.71	7.123	-0.3945	0.6933
14	14:106040125:C:T	106040125	T	ADD	1536	-1.795	4.55	-10.71	7.123	-0.3945	0.6933
14	14:106040199:T:C	106040199	C	ADD	1536	-1.795	4.55	-10.71	7.123	-0.3945	0.6933
14	14:106040448:C:G	106040448	G	ADD	1536	-1.795	4.55	-10.71	7.123	-0.3945	0.6933
14	14:106041973:G:T	106041973	T	ADD	1536	-1.795	4.55	-10.71	7.123	-0.3945	0.6933
14	14:106041976:G:T	106041976	T	ADD	1536	-1.795	4.55	-10.71	7.123	-0.3945	0.6933
14	14:106042928:G:C	106042928	C	ADD	1536	-1.795	4.55	-10.71	7.123	-0.3945	0.6933
14	14:106043083:C:G	106043083	G	ADD	1536	-1.795	4.55	-10.71	7.123	-0.3945	0.6933
14	14:106043270:T:C	106043270	C	ADD	1536	-1.795	4.55	-10.71	7.123	-0.3945	0.6933
14	14:106043530:C:T	106043530	T	ADD	1536	-1.795	4.55	-10.71	7.123	-0.3945	0.6933
14	14:106043831:C:T	106043831	T	ADD	1536	-1.795	4.55	-10.71	7.123	-0.3945	0.6933
14	14:106044582:T:C	106044582	C	ADD	1536	-1.795	4.55	-10.71	7.123	-0.3945	0.6933
14	14:106044888:G:C	106044888	C	ADD	1536	-1.795	4.55	-10.71	7.123	-0.3945	0.6933
14	14:106046503:C:T	106046503	T	ADD	1536	-1.795	4.55	-10.71	7.123	-0.3945	0.6933
14	14:106049046:C:T	106049046	T	ADD	1536	-1.795	4.55	-10.71	7.123	-0.3945	0.6933
14	14:106050098:C:G	106050098	G	ADD	1536	-1.795	4.55	-10.71	7.123	-0.3945	0.6933
14	14:106050828:G:A	106050828	A	ADD	1536	-1.795	4.55	-10.71	7.123	-0.3945	0.6933
14	14:106051423:C:T	106051423	T	ADD	1536	-1.795	4.55	-10.71	7.123	-0.3945	0.6933
14	14:106052033:A:G	106052033	G	ADD	1536	-1.795	4.55	-10.71	7.123	-0.3945	0.6933
14	14:106053491:C:T	106053491	T	ADD	1536	-1.795	4.55	-10.71	7.123	-0.3945	0.6933
14	14:106053854:A:G	106053854	G	ADD	1536	-1.795	4.55	-10.71	7.123	-0.3945	0.6933
14	14:106053855:G:A	106053855	A	ADD	1536	-1.795	4.55	-10.71	7.123	-0.3945	0.6933
14	14:106053866:G:A	106053866	A	ADD	1536	-1.795	4.55	-10.71	7.123	-0.3945	0.6933
14	14:106054568:A:G	106054568	G	ADD	1536	-1.795	4.55	-10.71	7.123	-0.3945	0.6933
14	14:106054895:A:T	106054895	T	ADD	1536	-1.795	4.55	-10.71	7.123	-0.3945	0.6933
14	14:106055282:A:G	106055282	G	ADD	1536	-1.795	4.55	-10.71	7.123	-0.3945	0.6933
14	14:106056065:T:C	106056065	C	ADD	1536	-1.795	4.55	-10.71	7.123	-0.3945	0.6933
14	14:106056077:A:G	106056077	G	ADD	1536	-1.795	4.55	-10.71	7.123	-0.3945	0.6933
14	14:106057715:A:G	106057715	G	ADD	1536	-1.795	4.55	-10.71	7.123	-0.3945	0.6933
14	14:106058452:C:A	106058452	A	ADD	1536	-1.795	4.55	-10.71	7.123	-0.3945	0.6933
14	14:106058581:C:T	106058581	T	ADD	1536	-1.795	4.55	-10.71	7.123	-0.3945	0.6933
14	14:106059475:G:A	106059475	A	ADD	1536	-1.795	4.55	-10.71	7.123	-0.3945	0.6933
14	14:106059622:T:C	106059622	C	ADD	1536	-1.795	4.55	-10.71	7.123	-0.3945	0.6933
14	14:106062709:G:C	106062709	C	ADD	1536	-1.795	4.55	-10.71	7.123	-0.3945	0.6933
16	16:86419807:A:C	86419807	C	ADD	1536	3.17	8.037	-12.58	18.92	0.3944	0.6933
18	18:74813171:G:A	74813171	G	ADD	1536	-2.431	6.161	-14.51	9.645	-0.3945	0.6933
1	1:118162139:C:T	118162139	T	ADD	1536	2.73	6.922	-10.84	16.3	0.3944	0.6934
1	1:162640649:A:G	162640649	A	ADD	1536	-1.739	4.411	-10.38	6.906	-0.3943	0.6934
2	2:20916717:T:C	20916717	C	ADD	1536	2.584	6.553	-10.26	15.43	0.3943	0.6934
2	2:20925069:T:C	20925069	C	ADD	1536	2.584	6.553	-10.26	15.43	0.3943	0.6934
2	2:51595109:A:G	51595109	A	ADD	1536	-1.707	4.328	-10.19	6.777	-0.3943	0.6934
2	2:51596787:A:T	51596787	A	ADD	1536	-1.707	4.328	-10.19	6.777	-0.3943	0.6934
2	2:52420457:G:A	52420457	A	ADD	1536	-1.83	4.642	-10.93	7.268	-0.3943	0.6934
2	2:169220499:G:A	169220499	A	ADD	1536	2.119	5.373	-8.413	12.65	0.3944	0.6934
2	2:242852953:C:T	242852953	C	ADD	1536	-1.681	4.264	-10.04	6.676	-0.3943	0.6934
2	2:242853641:G:A	242853641	G	ADD	1536	-1.681	4.264	-10.04	6.676	-0.3943	0.6934
2	2:242853893:G:A	242853893	G	ADD	1536	-1.681	4.264	-10.04	6.676	-0.3943	0.6934
2	2:242854433:G:A	242854433	G	ADD	1536	-1.681	4.264	-10.04	6.676	-0.3943	0.6934
3	3:8775457:G:A	8775457	A	ADD	1536	-1.993	5.055	-11.9	7.914	-0.3943	0.6934
3	3:9998803:T:C	9998803	C	ADD	1536	2.237	5.674	-8.883	13.36	0.3943	0.6934
3	3:9999208:G:C	9999208	C	ADD	1536	2.237	5.674	-8.883	13.36	0.3943	0.6934
3	3:9999913:A:C	9999913	C	ADD	1536	2.237	5.674	-8.883	13.36	0.3943	0.6934
3	3:10002400:T:C	10002400	C	ADD	1536	2.237	5.674	-8.883	13.36	0.3943	0.6934
3	3:10008819:G:A	10008819	A	ADD	1536	2.237	5.674	-8.883	13.36	0.3943	0.6934
3	3:69279378:T:C	69279378	C	ADD	1536	-2.663	6.755	-15.9	10.58	-0.3943	0.6934
3	3:178968634:C:T	178968634	T	ADD	1536	-2.616	6.636	-15.62	10.39	-0.3943	0.6934
4	4:91624389:G:C	91624389	C	ADD	1536	-1.976	5.012	-11.8	7.847	-0.3943	0.6934
4	4:91626170:G:T	91626170	T	ADD	1536	-1.976	5.012	-11.8	7.847	-0.3943	0.6934
4	4:91632057:A:G	91632057	G	ADD	1536	-1.976	5.012	-11.8	7.847	-0.3943	0.6934
4	4:177582007:A:C	177582007	A	ADD	1536	-1.752	4.445	-10.46	6.96	-0.3943	0.6934
5	5:34754248:G:A	34754248	A	ADD	1536	-1.648	4.179	-9.839	6.542	-0.3944	0.6934
5	5:78463512:G:A	78463512	A	ADD	1536	-2.816	7.142	-16.81	11.18	-0.3943	0.6934
5	5:78464005:G:C	78464005	C	ADD	1536	-2.816	7.142	-16.81	11.18	-0.3943	0.6934
5	5:78465595:T:C	78465595	C	ADD	1536	-2.816	7.142	-16.81	11.18	-0.3943	0.6934
5	5:78465763:C:T	78465763	T	ADD	1536	-2.816	7.142	-16.81	11.18	-0.3943	0.6934
5	5:78486681:C:T	78486681	T	ADD	1536	-2.816	7.142	-16.81	11.18	-0.3943	0.6934
6	6:32665311:T:C	32665311	C	ADD	1536	2.875	7.293	-11.42	17.17	0.3943	0.6934
6	6:36643246:A:G	36643246	G	ADD	1536	-1.68	4.262	-10.03	6.672	-0.3943	0.6934
6	6:38635132:G:A	38635132	A	ADD	1536	-1.935	4.907	-11.55	7.682	-0.3944	0.6934
7	7:155308238:A:G	155308238	A	ADD	1536	1.806	4.58	-7.171	10.78	0.3943	0.6934
8	8:490396:C:G	490396	G	ADD	1536	2.783	7.058	-11.05	16.62	0.3944	0.6934
8	8:3103788:A:G	3103788	G	ADD	1536	1.839	4.663	-7.3	10.98	0.3943	0.6934
8	8:3596616:G:T	3596616	T	ADD	1536	2.366	6.001	-9.396	14.13	0.3943	0.6934
8	8:16844257:T:C	16844257	C	ADD	1536	-2.573	6.524	-15.36	10.21	-0.3944	0.6934
8	8:20349315:A:C	20349315	C	ADD	1536	-2.428	6.158	-14.5	9.64	-0.3943	0.6934
8	8:20349426:A:G	20349426	G	ADD	1536	-2.428	6.158	-14.5	9.64	-0.3943	0.6934
8	8:97647387:T:C	97647387	C	ADD	1536	-1.889	4.791	-11.28	7.501	-0.3943	0.6934
8	8:110779145:C:G	110779145	G	ADD	1536	-1.719	4.359	-10.26	6.825	-0.3943	0.6934
8	8:121355690:C:A	121355690	A	ADD	1536	-1.745	4.425	-10.42	6.928	-0.3943	0.6934
9	9:32910032:A:C	32910032	A	ADD	1536	2.142	5.431	-8.502	12.79	0.3944	0.6934
9	9:38652714:G:A	38652714	A	ADD	1536	1.794	4.549	-7.122	10.71	0.3944	0.6934
10	10:17680077:A:G	17680077	G	ADD	1536	-1.93	4.896	-11.53	7.666	-0.3943	0.6934
10	10:43441516:C:T	43441516	T	ADD	1536	1.697	4.304	-6.738	10.13	0.3944	0.6934
11	11:130823681:G:A	130823681	A	ADD	1536	2.804	7.109	-11.13	16.74	0.3943	0.6934
11	11:131742515:A:G	131742515	G	ADD	1536	-1.866	4.734	-11.14	7.411	-0.3943	0.6934
12	12:1654379:A:T	1654379	A	ADD	1536	2.029	5.145	-8.055	12.11	0.3943	0.6934
12	12:21333214:A:G	21333214	G	ADD	1536	1.678	4.254	-6.661	10.02	0.3943	0.6934
12	12:21333340:G:A	21333340	A	ADD	1536	1.678	4.254	-6.661	10.02	0.3943	0.6934
12	12:114507912:C:A	114507912	C	ADD	1536	1.789	4.536	-7.102	10.68	0.3943	0.6934
14	14:51576330:A:G	51576330	G	ADD	1536	1.906	4.834	-7.568	11.38	0.3944	0.6934
14	14:51577802:T:C	51577802	C	ADD	1536	1.906	4.834	-7.568	11.38	0.3944	0.6934
14	14:52043838:G:A	52043838	A	ADD	1536	-3.588	9.099	-21.42	14.25	-0.3943	0.6934
15	15:51804271:G:A	51804271	A	ADD	1536	-1.72	4.363	-10.27	6.832	-0.3943	0.6934
15	15:63422772:T:C	63422772	C	ADD	1536	-2.143	5.436	-12.8	8.512	-0.3943	0.6934
16	16:11849242:G:A	11849242	A	ADD	1536	1.87	4.742	-7.425	11.16	0.3943	0.6934
16	16:11851265:G:A	11851265	A	ADD	1536	1.87	4.742	-7.425	11.16	0.3943	0.6934
16	16:73317538:T:C	73317538	C	ADD	1536	1.956	4.961	-7.767	11.68	0.3943	0.6934
20	20:15665423:A:G	15665423	G	ADD	1536	2.034	5.16	-8.078	12.15	0.3943	0.6934
20	20:15881297:T:C	15881297	C	ADD	1536	2.365	5.996	-9.388	14.12	0.3943	0.6934
20	20:43560914:T:C	43560914	C	ADD	1536	2.396	6.075	-9.511	14.3	0.3944	0.6934
21	21:24523886:C:A	24523886	A	ADD	1536	-2.029	5.145	-12.11	8.054	-0.3944	0.6934
21	21:24526605:C:T	24526605	T	ADD	1536	-2.029	5.145	-12.11	8.054	-0.3944	0.6934
21	21:24528345:A:G	24528345	G	ADD	1536	-2.029	5.145	-12.11	8.054	-0.3944	0.6934
21	21:43253238:C:T	43253238	T	ADD	1536	-1.879	4.765	-11.22	7.46	-0.3943	0.6934
1	1:20913374:G:A	20913374	A	ADD	1536	-3.784	9.6	-22.6	15.03	-0.3942	0.6935
1	1:47201798:A:G	47201798	A	ADD	1536	-2.311	5.863	-13.8	9.18	-0.3942	0.6935
1	1:245553600:A:C	245553600	C	ADD	1536	-1.738	4.41	-10.38	6.905	-0.3942	0.6935
2	2:29048758:G:C	29048758	C	ADD	1536	1.983	5.03	-7.876	11.84	0.3942	0.6935
2	2:106635746:A:C	106635746	C	ADD	1536	-2.098	5.322	-12.53	8.333	-0.3942	0.6935
2	2:240377314:G:A	240377314	A	ADD	1536	-2.191	5.559	-13.09	8.704	-0.3942	0.6935
2	2:241960778:G:A	241960778	A	ADD	1536	1.721	4.366	-6.837	10.28	0.3941	0.6935
3	3:51802431:G:A	51802431	A	ADD	1536	-1.72	4.363	-10.27	6.832	-0.3941	0.6935
3	3:123968655:A:T	123968655	T	ADD	1536	-1.741	4.418	-10.4	6.917	-0.3941	0.6935
3	3:136858654:T:C	136858654	C	ADD	1536	1.773	4.498	-7.043	10.59	0.3942	0.6935
3	3:136858718:A:G	136858718	G	ADD	1536	1.773	4.498	-7.043	10.59	0.3942	0.6935
3	3:136861747:G:A	136861747	A	ADD	1536	1.773	4.498	-7.043	10.59	0.3942	0.6935
3	3:136862006:A:G	136862006	G	ADD	1536	1.773	4.498	-7.043	10.59	0.3942	0.6935
3	3:136862234:A:G	136862234	G	ADD	1536	1.773	4.498	-7.043	10.59	0.3942	0.6935
3	3:136862240:T:A	136862240	A	ADD	1536	1.773	4.498	-7.043	10.59	0.3942	0.6935
3	3:136862354:A:T	136862354	T	ADD	1536	1.773	4.498	-7.043	10.59	0.3942	0.6935
3	3:136862392:G:T	136862392	T	ADD	1536	1.773	4.498	-7.043	10.59	0.3942	0.6935
3	3:136862806:T:C	136862806	C	ADD	1536	1.773	4.498	-7.043	10.59	0.3942	0.6935
3	3:136862867:C:T	136862867	T	ADD	1536	1.773	4.498	-7.043	10.59	0.3942	0.6935
3	3:136862919:A:G	136862919	G	ADD	1536	1.773	4.498	-7.043	10.59	0.3942	0.6935
3	3:136863233:C:A	136863233	A	ADD	1536	1.773	4.498	-7.043	10.59	0.3942	0.6935
3	3:136863300:A:G	136863300	G	ADD	1536	1.773	4.498	-7.043	10.59	0.3942	0.6935
3	3:136865890:A:G	136865890	G	ADD	1536	1.773	4.498	-7.043	10.59	0.3942	0.6935
3	3:136866634:C:T	136866634	T	ADD	1536	1.773	4.498	-7.043	10.59	0.3942	0.6935
3	3:136867742:C:T	136867742	T	ADD	1536	1.773	4.498	-7.043	10.59	0.3942	0.6935
3	3:157093452:C:T	157093452	T	ADD	1536	3.234	8.205	-12.85	19.31	0.3941	0.6935
4	4:76429514:C:G	76429514	G	ADD	1536	1.778	4.51	-7.061	10.62	0.3942	0.6935
5	5:106089895:A:G	106089895	A	ADD	1536	2.325	5.896	-9.232	13.88	0.3942	0.6935
6	6:7049655:G:A	7049655	A	ADD	1536	3.619	9.182	-14.38	21.62	0.3942	0.6935
6	6:7050308:A:G	7050308	G	ADD	1536	3.619	9.182	-14.38	21.62	0.3942	0.6935
6	6:7050850:G:T	7050850	T	ADD	1536	3.619	9.182	-14.38	21.62	0.3942	0.6935
6	6:7570963:A:G	7570963	A	ADD	1536	-2.206	5.597	-13.18	8.764	-0.3942	0.6935
6	6:18791048:T:C	18791048	C	ADD	1536	2.641	6.7	-10.49	15.77	0.3942	0.6935
6	6:39048757:A:G	39048757	A	ADD	1536	1.65	4.185	-6.552	9.852	0.3942	0.6935
6	6:130299912:T:C	130299912	T	ADD	1536	1.696	4.302	-6.736	10.13	0.3942	0.6935
6	6:130303858:G:A	130303858	G	ADD	1536	1.696	4.302	-6.736	10.13	0.3942	0.6935
6	6:130303893:C:T	130303893	C	ADD	1536	1.696	4.302	-6.736	10.13	0.3942	0.6935
6	6:130306198:A:G	130306198	A	ADD	1536	1.696	4.302	-6.736	10.13	0.3942	0.6935
6	6:130307267:G:A	130307267	G	ADD	1536	1.696	4.302	-6.736	10.13	0.3942	0.6935
6	6:130309358:G:C	130309358	G	ADD	1536	1.696	4.302	-6.736	10.13	0.3942	0.6935
6	6:130309435:A:G	130309435	A	ADD	1536	1.696	4.302	-6.736	10.13	0.3942	0.6935
8	8:4104656:C:A	4104656	C	ADD	1536	2.244	5.692	-8.914	13.4	0.3941	0.6935
8	8:5768423:G:A	5768423	A	ADD	1536	-1.674	4.248	-10	6.652	-0.3941	0.6935
8	8:13849029:A:C	13849029	C	ADD	1536	-1.683	4.269	-10.05	6.684	-0.3942	0.6935
8	8:19339533:G:A	19339533	A	ADD	1536	-1.677	4.255	-10.02	6.663	-0.3942	0.6935
8	8:95316256:A:G	95316256	A	ADD	1536	-3.19	8.092	-19.05	12.67	-0.3942	0.6935
8	8:143897586:C:G	143897586	G	ADD	1536	2.031	5.153	-8.068	12.13	0.3942	0.6935
9	9:107650033:A:G	107650033	G	ADD	1536	-3.568	9.054	-21.31	14.18	-0.3941	0.6935
9	9:107650820:C:T	107650820	T	ADD	1536	-3.568	9.054	-21.31	14.18	-0.3941	0.6935
9	9:107651174:T:C	107651174	C	ADD	1536	-3.568	9.054	-21.31	14.18	-0.3941	0.6935
9	9:127116169:A:G	127116169	G	ADD	1536	-1.683	4.27	-10.05	6.685	-0.3942	0.6935
10	10:50887500:G:A	50887500	A	ADD	1536	-2.093	5.311	-12.5	8.315	-0.3942	0.6935
11	11:85639689:A:G	85639689	G	ADD	1536	-3.478	8.821	-20.77	13.81	-0.3942	0.6935
11	11:85642118:T:C	85642118	C	ADD	1536	-3.478	8.821	-20.77	13.81	-0.3942	0.6935
11	11:85643506:A:G	85643506	G	ADD	1536	-3.478	8.821	-20.77	13.81	-0.3942	0.6935
11	11:85644667:G:A	85644667	A	ADD	1536	-3.478	8.821	-20.77	13.81	-0.3942	0.6935
11	11:85645037:A:G	85645037	G	ADD	1536	-3.478	8.821	-20.77	13.81	-0.3942	0.6935
11	11:85645190:G:C	85645190	C	ADD	1536	-3.478	8.821	-20.77	13.81	-0.3942	0.6935
11	11:85645323:G:A	85645323	A	ADD	1536	-3.478	8.821	-20.77	13.81	-0.3942	0.6935
11	11:85645504:A:C	85645504	C	ADD	1536	-3.478	8.821	-20.77	13.81	-0.3942	0.6935
11	11:85645826:G:T	85645826	T	ADD	1536	-3.478	8.821	-20.77	13.81	-0.3942	0.6935
11	11:85648190:A:G	85648190	G	ADD	1536	-3.478	8.821	-20.77	13.81	-0.3942	0.6935
12	12:41345882:A:C	41345882	C	ADD	1536	1.716	4.353	-6.816	10.25	0.3942	0.6935
12	12:53574044:G:C	53574044	C	ADD	1536	-2.27	5.758	-13.56	9.016	-0.3942	0.6935
12	12:53574045:A:C	53574045	C	ADD	1536	-2.27	5.758	-13.56	9.016	-0.3942	0.6935
12	12:74146967:T:C	74146967	C	ADD	1536	2.431	6.166	-9.654	14.52	0.3942	0.6935
13	13:29868744:T:A	29868744	A	ADD	1536	-1.781	4.517	-10.63	7.073	-0.3942	0.6935
13	13:50945706:G:A	50945706	G	ADD	1536	1.972	5.002	-7.831	11.77	0.3942	0.6935
13	13:84483532:C:T	84483532	T	ADD	1536	2.821	7.156	-11.2	16.85	0.3942	0.6935
14	14:81461979:C:T	81461979	T	ADD	1536	1.715	4.35	-6.812	10.24	0.3942	0.6935
15	15:52401933:A:G	52401933	G	ADD	1536	-2.018	5.121	-12.05	8.018	-0.3941	0.6935
15	15:70446298:G:A	70446298	G	ADD	1536	2.548	6.465	-10.12	15.22	0.3942	0.6935
17	17:46615632:G:A	46615632	A	ADD	1536	-2.371	6.016	-14.16	9.42	-0.3941	0.6935
17	17:53737182:G:A	53737182	A	ADD	1536	2.976	7.549	-11.82	17.77	0.3942	0.6935
18	18:60079760:C:T	60079760	T	ADD	1536	-2.016	5.113	-12.04	8.005	-0.3942	0.6935
18	18:70227021:T:C	70227021	C	ADD	1536	-2.918	7.403	-17.43	11.59	-0.3942	0.6935
18	18:70227432:A:G	70227432	G	ADD	1536	-2.918	7.403	-17.43	11.59	-0.3942	0.6935
18	18:70228633:G:C	70228633	C	ADD	1536	-2.918	7.403	-17.43	11.59	-0.3942	0.6935
19	19:5369340:C:T	5369340	T	ADD	1536	-2.374	6.022	-14.18	9.429	-0.3942	0.6935
20	20:17845921:A:C	17845921	C	ADD	1536	-1.988	5.044	-11.87	7.898	-0.3942	0.6935
20	20:59449464:A:G	59449464	G	ADD	1536	3.336	8.462	-13.25	19.92	0.3942	0.6935
1	1:190927218:A:G	190927218	G	ADD	1536	-1.874	4.754	-11.19	7.445	-0.3941	0.6936
1	1:190932733:T:C	190932733	C	ADD	1536	-1.874	4.754	-11.19	7.445	-0.3941	0.6936
1	1:190932926:T:C	190932926	C	ADD	1536	-1.874	4.754	-11.19	7.445	-0.3941	0.6936
1	1:190940627:A:G	190940627	G	ADD	1536	-1.874	4.754	-11.19	7.445	-0.3941	0.6936
1	1:190942870:T:A	190942870	A	ADD	1536	-1.874	4.754	-11.19	7.445	-0.3941	0.6936
1	1:190946081:A:G	190946081	G	ADD	1536	-1.874	4.754	-11.19	7.445	-0.3941	0.6936
1	1:190947945:A:T	190947945	T	ADD	1536	-1.874	4.754	-11.19	7.445	-0.3941	0.6936
1	1:192781172:C:G	192781172	G	ADD	1536	-1.656	4.203	-9.894	6.581	-0.3941	0.6936
1	1:225417542:C:A	225417542	C	ADD	1536	1.715	4.352	-6.814	10.24	0.394	0.6936
1	1:225447336:A:G	225447336	G	ADD	1536	-1.727	4.381	-10.31	6.861	-0.3941	0.6936
1	1:225450236:A:G	225450236	G	ADD	1536	-1.727	4.381	-10.31	6.861	-0.3941	0.6936
1	1:231199671:G:A	231199671	A	ADD	1536	-1.711	4.341	-10.22	6.798	-0.3941	0.6936
1	1:231199679:T:G	231199679	G	ADD	1536	-1.711	4.341	-10.22	6.798	-0.3941	0.6936
1	1:231199705:G:T	231199705	T	ADD	1536	-1.711	4.341	-10.22	6.798	-0.3941	0.6936
2	2:26760509:C:T	26760509	T	ADD	1536	-2.645	6.712	-15.8	10.51	-0.394	0.6936
2	2:26760593:G:A	26760593	A	ADD	1536	-2.645	6.712	-15.8	10.51	-0.394	0.6936
2	2:26760880:C:G	26760880	G	ADD	1536	-2.645	6.712	-15.8	10.51	-0.394	0.6936
2	2:26760886:T:G	26760886	G	ADD	1536	-2.645	6.712	-15.8	10.51	-0.394	0.6936
2	2:26762243:A:T	26762243	T	ADD	1536	-2.645	6.712	-15.8	10.51	-0.394	0.6936
2	2:26762559:C:T	26762559	T	ADD	1536	-2.645	6.712	-15.8	10.51	-0.394	0.6936
2	2:26762856:C:T	26762856	T	ADD	1536	-2.645	6.712	-15.8	10.51	-0.394	0.6936
2	2:26763324:C:A	26763324	A	ADD	1536	-2.645	6.712	-15.8	10.51	-0.394	0.6936
2	2:37463860:C:A	37463860	A	ADD	1536	-2.074	5.263	-12.39	8.241	-0.394	0.6936
2	2:37464241:G:A	37464241	A	ADD	1536	-2.074	5.263	-12.39	8.241	-0.394	0.6936
2	2:152132130:A:G	152132130	G	ADD	1536	-3.059	7.763	-18.27	12.16	-0.394	0.6936
2	2:172378657:T:G	172378657	G	ADD	1536	-2.246	5.7	-13.42	8.926	-0.394	0.6936
2	2:219260031:G:A	219260031	A	ADD	1536	-1.803	4.577	-10.77	7.167	-0.394	0.6936
3	3:1225791:T:C	1225791	C	ADD	1536	1.685	4.276	-6.695	10.06	0.394	0.6936
3	3:12550934:A:G	12550934	G	ADD	1536	-2.903	7.369	-17.35	11.54	-0.394	0.6936
3	3:32235688:A:C	32235688	C	ADD	1536	-2.659	6.747	-15.88	10.57	-0.3941	0.6936
3	3:70971307:C:T	70971307	T	ADD	1536	-1.739	4.412	-10.39	6.908	-0.3941	0.6936
4	4:157490579:A:C	157490579	C	ADD	1536	-1.717	4.359	-10.26	6.826	-0.394	0.6936
4	4:158507022:G:A	158507022	A	ADD	1536	-2.812	7.135	-16.8	11.17	-0.3941	0.6936
5	5:22799308:A:G	22799308	G	ADD	1536	2.157	5.475	-8.572	12.89	0.3941	0.6936
6	6:142692661:C:A	142692661	A	ADD	1536	2.03	5.151	-8.066	12.13	0.394	0.6936
7	7:2010813:G:A	2010813	A	ADD	1536	-2.897	7.351	-17.31	11.51	-0.3941	0.6936
7	7:2012457:C:T	2012457	T	ADD	1536	-2.897	7.351	-17.31	11.51	-0.3941	0.6936
7	7:2013152:T:C	2013152	C	ADD	1536	-2.897	7.351	-17.31	11.51	-0.3941	0.6936
7	7:2013650:C:T	2013650	T	ADD	1536	-2.897	7.351	-17.31	11.51	-0.3941	0.6936
7	7:35227297:G:A	35227297	A	ADD	1536	-3.789	9.615	-22.63	15.06	-0.3941	0.6936
7	7:68099467:A:G	68099467	G	ADD	1536	2.171	5.51	-8.629	12.97	0.394	0.6936
7	7:107411716:G:A	107411716	G	ADD	1536	-1.825	4.631	-10.9	7.251	-0.394	0.6936
7	7:138561936:T:C	138561936	C	ADD	1536	-1.893	4.803	-11.31	7.52	-0.3941	0.6936
7	7:138561996:T:C	138561996	C	ADD	1536	-1.893	4.803	-11.31	7.52	-0.3941	0.6936
8	8:11485932:T:G	11485932	G	ADD	1536	-1.91	4.848	-11.41	7.592	-0.3941	0.6936
9	9:14076686:C:T	14076686	T	ADD	1536	2.077	5.271	-8.255	12.41	0.3941	0.6936
9	9:37014642:G:A	37014642	A	ADD	1536	1.685	4.277	-6.697	10.07	0.394	0.6936
9	9:83110616:T:C	83110616	C	ADD	1536	1.661	4.214	-6.599	9.921	0.3941	0.6936
10	10:93288659:G:C	93288659	C	ADD	1536	-3.241	8.225	-19.36	12.88	-0.394	0.6936
10	10:127747228:A:G	127747228	G	ADD	1536	1.683	4.27	-6.686	10.05	0.3941	0.6936
10	10:128208436:C:A	128208436	A	ADD	1536	-1.984	5.034	-11.85	7.883	-0.394	0.6936
10	10:128209140:C:T	128209140	T	ADD	1536	-1.984	5.034	-11.85	7.883	-0.394	0.6936
10	10:128215537:G:A	128215537	A	ADD	1536	-1.984	5.034	-11.85	7.883	-0.394	0.6936
10	10:133797034:T:C	133797034	T	ADD	1536	1.695	4.301	-6.735	10.12	0.3941	0.6936
11	11:4555193:A:C	4555193	C	ADD	1536	1.933	4.906	-7.683	11.55	0.394	0.6936
12	12:28119384:C:A	28119384	A	ADD	1536	-2.383	6.047	-14.23	9.469	-0.3941	0.6936
12	12:60258448:C:A	60258448	A	ADD	1536	2.732	6.934	-10.86	16.32	0.394	0.6936
12	12:106159266:G:T	106159266	T	ADD	1536	1.967	4.992	-7.817	11.75	0.394	0.6936
13	13:31445449:A:C	31445449	A	ADD	1536	1.692	4.294	-6.725	10.11	0.394	0.6936
13	13:72257705:C:A	72257705	A	ADD	1536	-1.855	4.707	-11.08	7.372	-0.394	0.6936
13	13:107377936:A:C	107377936	C	ADD	1536	-3.694	9.375	-22.07	14.68	-0.3941	0.6936
16	16:66418985:G:C	66418985	C	ADD	1536	2.017	5.12	-8.017	12.05	0.394	0.6936
18	18:5917021:G:A	5917021	A	ADD	1536	-1.713	4.346	-10.23	6.805	-0.3941	0.6936
20	20:3535584:G:A	3535584	A	ADD	1536	-2.261	5.737	-13.51	8.984	-0.394	0.6936
22	22:45912376:G:A	45912376	A	ADD	1536	1.972	5.005	-7.837	11.78	0.3941	0.6936
1	1:118797843:G:T	118797843	T	ADD	1536	-2.478	6.291	-14.81	9.852	-0.3939	0.6937
1	1:118816799:C:T	118816799	T	ADD	1536	-2.478	6.291	-14.81	9.852	-0.3939	0.6937
1	1:118817482:T:C	118817482	C	ADD	1536	-2.478	6.291	-14.81	9.852	-0.3939	0.6937
1	1:118817952:A:G	118817952	G	ADD	1536	-2.478	6.291	-14.81	9.852	-0.3939	0.6937
2	2:80310453:G:A	80310453	A	ADD	1536	-1.645	4.177	-9.832	6.541	-0.3939	0.6937
2	2:122090864:A:G	122090864	G	ADD	1536	-2.453	6.228	-14.66	9.753	-0.3939	0.6937
2	2:134727667:G:A	134727667	A	ADD	1536	2.364	6.002	-9.4	14.13	0.3938	0.6937
2	2:166086590:G:A	166086590	A	ADD	1536	3.163	8.031	-12.58	18.9	0.3939	0.6937
2	2:166089919:A:G	166089919	G	ADD	1536	3.163	8.031	-12.58	18.9	0.3939	0.6937
2	2:166101442:C:T	166101442	T	ADD	1536	3.163	8.031	-12.58	18.9	0.3939	0.6937
2	2:166109764:A:G	166109764	G	ADD	1536	3.163	8.031	-12.58	18.9	0.3939	0.6937
2	2:219537237:A:T	219537237	T	ADD	1536	-2.751	6.984	-16.44	10.94	-0.3939	0.6937
2	2:229330321:C:T	229330321	T	ADD	1536	-2.534	6.432	-15.14	10.07	-0.394	0.6937
3	3:33067676:C:A	33067676	A	ADD	1536	-2.037	5.17	-12.17	8.097	-0.3939	0.6937
3	3:45450469:T:G	45450469	G	ADD	1536	3.33	8.453	-13.24	19.9	0.3939	0.6937
3	3:80295021:A:T	80295021	T	ADD	1536	-2.149	5.456	-12.84	8.545	-0.3939	0.6937
3	3:138952784:C:T	138952784	C	ADD	1536	1.696	4.304	-6.741	10.13	0.3939	0.6937
3	3:138952989:T:C	138952989	T	ADD	1536	1.696	4.304	-6.741	10.13	0.3939	0.6937
4	4:14433990:A:G	14433990	G	ADD	1536	-1.727	4.384	-10.32	6.866	-0.3938	0.6937
4	4:55505129:A:G	55505129	G	ADD	1536	1.893	4.805	-7.525	11.31	0.394	0.6937
4	4:174991778:T:G	174991778	G	ADD	1536	1.975	5.014	-7.853	11.8	0.3939	0.6937
4	4:182990970:A:C	182990970	A	ADD	1536	1.702	4.322	-6.768	10.17	0.3939	0.6937
4	4:184511109:A:C	184511109	C	ADD	1536	1.829	4.644	-7.272	10.93	0.394	0.6937
5	5:39671565:A:G	39671565	A	ADD	1536	-1.673	4.246	-9.995	6.65	-0.3939	0.6937
5	5:39671922:T:C	39671922	T	ADD	1536	-1.673	4.246	-9.995	6.65	-0.3939	0.6937
5	5:67678506:A:G	67678506	G	ADD	1536	-1.681	4.269	-10.05	6.685	-0.3939	0.6937
5	5:121027720:G:A	121027720	A	ADD	1536	-1.683	4.272	-10.06	6.69	-0.3939	0.6937
5	5:121028770:T:A	121028770	A	ADD	1536	-1.683	4.272	-10.06	6.69	-0.3939	0.6937
6	6:107627650:G:A	107627650	A	ADD	1536	-3.745	9.506	-22.38	14.89	-0.394	0.6937
6	6:107669479:T:C	107669479	C	ADD	1536	-3.745	9.506	-22.38	14.89	-0.394	0.6937
6	6:116990175:G:A	116990175	A	ADD	1536	-1.825	4.632	-10.9	7.254	-0.394	0.6937
7	7:14845499:C:T	14845499	T	ADD	1536	3.022	7.671	-12.01	18.06	0.3939	0.6937
7	7:14845742:C:T	14845742	T	ADD	1536	3.022	7.671	-12.01	18.06	0.3939	0.6937
7	7:14845834:A:C	14845834	C	ADD	1536	3.022	7.671	-12.01	18.06	0.3939	0.6937
7	7:14845882:C:A	14845882	A	ADD	1536	3.022	7.671	-12.01	18.06	0.3939	0.6937
7	7:14846031:T:C	14846031	C	ADD	1536	3.022	7.671	-12.01	18.06	0.3939	0.6937
7	7:154477317:G:A	154477317	G	ADD	1536	2.986	7.58	-11.87	17.84	0.394	0.6937
8	8:15906047:A:C	15906047	C	ADD	1536	-2.841	7.213	-16.98	11.3	-0.3939	0.6937
8	8:59400186:A:C	59400186	C	ADD	1536	-2.311	5.866	-13.81	9.187	-0.3939	0.6937
8	8:88835226:C:T	88835226	T	ADD	1536	1.925	4.885	-7.65	11.5	0.394	0.6937
9	9:12355149:C:T	12355149	T	ADD	1536	2.215	5.623	-8.805	13.23	0.3939	0.6937
9	9:12355172:A:G	12355172	G	ADD	1536	2.215	5.623	-8.805	13.23	0.3939	0.6937
9	9:24903638:C:G	24903638	G	ADD	1536	-1.735	4.404	-10.37	6.898	-0.3938	0.6937
9	9:24904211:A:C	24904211	C	ADD	1536	-1.735	4.404	-10.37	6.898	-0.3938	0.6937
10	10:73483393:G:A	73483393	A	ADD	1536	2.351	5.968	-9.347	14.05	0.3939	0.6937
10	10:101187482:C:G	101187482	G	ADD	1536	-2.226	5.652	-13.3	8.851	-0.3938	0.6937
11	11:11005183:T:C	11005183	T	ADD	1536	1.778	4.512	-7.066	10.62	0.394	0.6937
11	11:37692077:C:T	37692077	C	ADD	1536	-1.824	4.631	-10.9	7.253	-0.3939	0.6937
12	12:28103594:C:T	28103594	T	ADD	1536	-2.421	6.147	-14.47	9.626	-0.3939	0.6937
12	12:114718141:G:T	114718141	T	ADD	1536	1.728	4.388	-6.871	10.33	0.3939	0.6937
12	12:114718647:A:G	114718647	G	ADD	1536	1.728	4.388	-6.871	10.33	0.3939	0.6937
12	12:114719591:C:T	114719591	T	ADD	1536	1.728	4.388	-6.871	10.33	0.3939	0.6937
13	13:40115442:T:C	40115442	C	ADD	1536	-1.86	4.722	-11.11	7.394	-0.3939	0.6937
13	13:40117465:C:T	40117465	T	ADD	1536	-1.86	4.722	-11.11	7.394	-0.3939	0.6937
13	13:40117614:G:A	40117614	A	ADD	1536	-1.86	4.722	-11.11	7.394	-0.3939	0.6937
13	13:40118408:T:C	40118408	C	ADD	1536	-1.86	4.722	-11.11	7.394	-0.3939	0.6937
13	13:40118421:T:C	40118421	C	ADD	1536	-1.86	4.722	-11.11	7.394	-0.3939	0.6937
13	13:40118575:A:G	40118575	G	ADD	1536	-1.86	4.722	-11.11	7.394	-0.3939	0.6937
13	13:91719877:C:T	91719877	T	ADD	1536	1.979	5.024	-7.869	11.83	0.3939	0.6937
15	15:66859558:G:A	66859558	A	ADD	1536	2.581	6.552	-10.26	15.42	0.394	0.6937
15	15:76744302:C:A	76744302	A	ADD	1536	-2.823	7.166	-16.87	11.22	-0.3939	0.6937
16	16:56462946:C:T	56462946	T	ADD	1536	2.277	5.779	-9.05	13.6	0.3939	0.6937
17	17:17533727:C:T	17533727	T	ADD	1536	1.749	4.44	-6.954	10.45	0.3939	0.6937
17	17:17534067:T:C	17534067	C	ADD	1536	1.749	4.44	-6.954	10.45	0.3939	0.6937
17	17:78236742:G:C	78236742	C	ADD	1536	-2.584	6.558	-15.44	10.27	-0.394	0.6937
17	17:78237092:G:A	78237092	A	ADD	1536	-2.584	6.558	-15.44	10.27	-0.394	0.6937
18	18:69080738:G:C	69080738	C	ADD	1536	-1.672	4.244	-9.989	6.646	-0.3939	0.6937
20	20:836346:C:A	836346	C	ADD	1536	1.859	4.72	-7.391	11.11	0.394	0.6937
21	21:33884390:A:G	33884390	A	ADD	1536	-1.814	4.606	-10.84	7.213	-0.394	0.6937
1	1:54976394:T:G	54976394	G	ADD	1536	-3.329	8.452	-19.89	13.24	-0.3938	0.6938
1	1:171116130:G:A	171116130	A	ADD	1536	-2.123	5.392	-12.69	8.446	-0.3938	0.6938
1	1:171117113:C:T	171117113	T	ADD	1536	-2.123	5.392	-12.69	8.446	-0.3938	0.6938
2	2:18371880:A:G	18371880	G	ADD	1536	1.94	4.927	-7.717	11.6	0.3938	0.6938
2	2:38845701:G:T	38845701	T	ADD	1536	2.04	5.182	-8.116	12.2	0.3937	0.6938
2	2:42646685:G:A	42646685	G	ADD	1536	-1.693	4.3	-10.12	6.734	-0.3938	0.6938
2	2:42650732:T:C	42650732	T	ADD	1536	-1.693	4.3	-10.12	6.734	-0.3938	0.6938
2	2:42652658:G:A	42652658	G	ADD	1536	-1.693	4.3	-10.12	6.734	-0.3938	0.6938
2	2:42654598:T:C	42654598	T	ADD	1536	-1.693	4.3	-10.12	6.734	-0.3938	0.6938
2	2:42669620:T:C	42669620	T	ADD	1536	-1.693	4.3	-10.12	6.734	-0.3938	0.6938
2	2:80096752:T:C	80096752	C	ADD	1536	3.785	9.613	-15.06	22.63	0.3937	0.6938
2	2:205678423:A:C	205678423	C	ADD	1536	-1.939	4.924	-11.59	7.712	-0.3938	0.6938
3	3:1936873:G:A	1936873	A	ADD	1536	1.865	4.737	-7.419	11.15	0.3938	0.6938
4	4:5123533:G:A	5123533	A	ADD	1536	1.639	4.164	-6.522	9.801	0.3937	0.6938
4	4:13149122:G:A	13149122	A	ADD	1536	2.179	5.535	-8.669	13.03	0.3937	0.6938
4	4:180942229:C:A	180942229	A	ADD	1536	-2.251	5.716	-13.46	8.953	-0.3938	0.6938
4	4:180942572:T:C	180942572	C	ADD	1536	-2.251	5.716	-13.46	8.953	-0.3938	0.6938
4	4:180944280:C:T	180944280	T	ADD	1536	-2.251	5.716	-13.46	8.953	-0.3938	0.6938
4	4:180952064:G:T	180952064	T	ADD	1536	-2.251	5.716	-13.46	8.953	-0.3938	0.6938
4	4:180952231:C:A	180952231	A	ADD	1536	-2.251	5.716	-13.46	8.953	-0.3938	0.6938
4	4:182233815:C:A	182233815	A	ADD	1536	-2.066	5.247	-12.35	8.219	-0.3937	0.6938
4	4:182234160:G:A	182234160	A	ADD	1536	-2.066	5.247	-12.35	8.219	-0.3937	0.6938
4	4:189939200:G:A	189939200	A	ADD	1536	1.916	4.866	-7.622	11.45	0.3937	0.6938
5	5:2985250:G:A	2985250	A	ADD	1536	-2.542	6.455	-15.19	10.11	-0.3937	0.6938
5	5:128877575:A:G	128877575	G	ADD	1536	-1.693	4.299	-10.12	6.734	-0.3938	0.6938
5	5:170042369:C:T	170042369	T	ADD	1536	1.652	4.195	-6.57	9.873	0.3938	0.6938
6	6:13071073:A:G	13071073	G	ADD	1536	-3.07	7.795	-18.35	12.21	-0.3938	0.6938
6	6:21213307:G:A	21213307	A	ADD	1536	-2.118	5.377	-12.66	8.422	-0.3938	0.6938
6	6:35498264:G:C	35498264	G	ADD	1536	1.694	4.303	-6.74	10.13	0.3937	0.6938
6	6:82279237:C:A	82279237	A	ADD	1536	1.84	4.674	-7.321	11	0.3937	0.6938
6	6:82280232:T:A	82280232	A	ADD	1536	1.84	4.674	-7.321	11	0.3937	0.6938
6	6:82284584:C:T	82284584	T	ADD	1536	1.84	4.674	-7.321	11	0.3937	0.6938
6	6:82288430:A:G	82288430	G	ADD	1536	1.84	4.674	-7.321	11	0.3937	0.6938
6	6:144493841:C:T	144493841	T	ADD	1536	1.691	4.293	-6.724	10.11	0.3938	0.6938
6	6:144494306:C:G	144494306	G	ADD	1536	1.691	4.293	-6.724	10.11	0.3938	0.6938
6	6:144495433:T:G	144495433	G	ADD	1536	1.691	4.293	-6.724	10.11	0.3938	0.6938
8	8:458322:A:G	458322	G	ADD	1536	2.729	6.931	-10.86	16.31	0.3937	0.6938
8	8:26754483:G:T	26754483	T	ADD	1536	-1.967	4.994	-11.75	7.821	-0.3938	0.6938
8	8:81816994:G:A	81816994	A	ADD	1536	-3.573	9.076	-21.36	14.21	-0.3937	0.6938
8	8:94656058:C:G	94656058	G	ADD	1536	2.418	6.139	-9.615	14.45	0.3938	0.6938
9	9:15925200:T:G	15925200	G	ADD	1536	2.865	7.275	-11.39	17.12	0.3938	0.6938
9	9:21643943:C:T	21643943	T	ADD	1536	3.435	8.722	-13.66	20.53	0.3938	0.6938
9	9:81700896:G:T	81700896	G	ADD	1536	1.67	4.241	-6.643	9.983	0.3937	0.6938
9	9:81701579:G:A	81701579	G	ADD	1536	1.67	4.241	-6.643	9.983	0.3937	0.6938
11	11:3664256:G:A	3664256	G	ADD	1536	-1.68	4.265	-10.04	6.68	-0.3938	0.6938
11	11:20257154:C:T	20257154	T	ADD	1536	1.911	4.852	-7.598	11.42	0.3938	0.6938
11	11:116368043:T:C	116368043	C	ADD	1536	1.741	4.422	-6.926	10.41	0.3937	0.6938
11	11:116728277:G:A	116728277	A	ADD	1536	-2.607	6.619	-15.58	10.37	-0.3938	0.6938
11	11:116728630:G:C	116728630	C	ADD	1536	-2.607	6.619	-15.58	10.37	-0.3938	0.6938
12	12:51943848:T:G	51943848	G	ADD	1536	-2.101	5.337	-12.56	8.36	-0.3937	0.6938
12	12:84477383:A:C	84477383	A	ADD	1536	-2.181	5.537	-13.03	8.671	-0.3938	0.6938
12	12:91188051:G:C	91188051	C	ADD	1536	1.662	4.221	-6.611	9.935	0.3937	0.6938
12	12:91188052:A:T	91188052	T	ADD	1536	1.662	4.221	-6.611	9.935	0.3937	0.6938
12	12:91188187:G:A	91188187	A	ADD	1536	1.662	4.221	-6.611	9.935	0.3937	0.6938
12	12:91190697:A:G	91190697	G	ADD	1536	1.662	4.221	-6.611	9.935	0.3937	0.6938
12	12:91191366:G:A	91191366	A	ADD	1536	1.662	4.221	-6.611	9.935	0.3937	0.6938
12	12:91191736:T:G	91191736	G	ADD	1536	1.662	4.221	-6.611	9.935	0.3937	0.6938
12	12:91191925:T:C	91191925	C	ADD	1536	1.662	4.221	-6.611	9.935	0.3937	0.6938
12	12:91192135:A:G	91192135	G	ADD	1536	1.662	4.221	-6.611	9.935	0.3937	0.6938
12	12:98815719:G:A	98815719	A	ADD	1536	1.852	4.703	-7.365	11.07	0.3938	0.6938
12	12:98820109:C:T	98820109	T	ADD	1536	1.852	4.703	-7.365	11.07	0.3938	0.6938
12	12:109614562:C:T	109614562	T	ADD	1536	1.628	4.135	-6.476	9.732	0.3938	0.6938
12	12:109614583:A:G	109614583	G	ADD	1536	1.628	4.135	-6.476	9.732	0.3938	0.6938
12	12:109615739:T:C	109615739	C	ADD	1536	1.628	4.135	-6.476	9.732	0.3938	0.6938
12	12:114759496:G:C	114759496	C	ADD	1536	-2.197	5.579	-13.13	8.738	-0.3938	0.6938
13	13:31584319:G:A	31584319	A	ADD	1536	-1.664	4.226	-9.947	6.618	-0.3938	0.6938
13	13:32498918:C:T	32498918	C	ADD	1536	1.723	4.376	-6.853	10.3	0.3938	0.6938
13	13:32500361:T:G	32500361	T	ADD	1536	1.723	4.376	-6.853	10.3	0.3938	0.6938
13	13:60215834:C:T	60215834	T	ADD	1536	2.364	6.004	-9.404	14.13	0.3937	0.6938
13	13:102518690:G:A	102518690	G	ADD	1536	1.774	4.505	-7.056	10.6	0.3937	0.6938
13	13:103365746:C:T	103365746	C	ADD	1536	-1.664	4.227	-9.95	6.621	-0.3937	0.6938
14	14:55923899:C:A	55923899	C	ADD	1536	-1.698	4.311	-10.15	6.752	-0.3938	0.6938
14	14:55930132:G:A	55930132	G	ADD	1536	-1.698	4.311	-10.15	6.752	-0.3938	0.6938
14	14:104835184:C:G	104835184	G	ADD	1536	1.909	4.848	-7.594	11.41	0.3937	0.6938
14	14:104835354:A:G	104835354	G	ADD	1536	1.909	4.848	-7.594	11.41	0.3937	0.6938
14	14:104835757:G:C	104835757	C	ADD	1536	1.909	4.848	-7.594	11.41	0.3937	0.6938
15	15:88866986:C:A	88866986	A	ADD	1536	2.467	6.266	-9.814	14.75	0.3937	0.6938
16	16:60774012:C:T	60774012	T	ADD	1536	-3.137	7.967	-18.75	12.48	-0.3938	0.6938
18	18:66006483:G:A	66006483	A	ADD	1536	2.444	6.208	-9.722	14.61	0.3938	0.6938
19	19:40470299:A:G	40470299	G	ADD	1536	-2.568	6.52	-15.35	10.21	-0.3938	0.6938
19	19:40476868:C:T	40476868	T	ADD	1536	-2.568	6.52	-15.35	10.21	-0.3938	0.6938
19	19:51998371:G:A	51998371	A	ADD	1536	-3.005	7.631	-17.96	11.95	-0.3938	0.6938
1	1:57651129:C:A	57651129	A	ADD	1536	-2.161	5.492	-12.93	8.602	-0.3936	0.6939
1	1:245910027:A:C	245910027	C	ADD	1536	-1.693	4.301	-10.12	6.736	-0.3937	0.6939
2	2:10447133:C:A	10447133	A	ADD	1536	2.791	7.091	-11.11	16.69	0.3936	0.6939
2	2:61938725:A:G	61938725	G	ADD	1536	2.605	6.617	-10.36	15.57	0.3937	0.6939
2	2:125310249:T:C	125310249	T	ADD	1536	1.676	4.259	-6.671	10.02	0.3936	0.6939
2	2:200770014:T:C	200770014	C	ADD	1536	2.63	6.683	-10.47	15.73	0.3936	0.6939
3	3:34549233:T:C	34549233	C	ADD	1536	-1.817	4.615	-10.86	7.228	-0.3936	0.6939
3	3:72350579:G:A	72350579	A	ADD	1536	1.714	4.353	-6.818	10.25	0.3937	0.6939
3	3:197617447:G:A	197617447	A	ADD	1536	-2.324	5.904	-13.9	9.248	-0.3936	0.6939
4	4:25719832:A:G	25719832	A	ADD	1536	1.658	4.211	-6.595	9.91	0.3937	0.6939
4	4:117693024:G:C	117693024	C	ADD	1536	-1.903	4.835	-11.38	7.574	-0.3936	0.6939
4	4:117695737:T:A	117695737	A	ADD	1536	-1.903	4.835	-11.38	7.574	-0.3936	0.6939
4	4:117695971:A:C	117695971	C	ADD	1536	-1.903	4.835	-11.38	7.574	-0.3936	0.6939
4	4:117702487:C:A	117702487	A	ADD	1536	-1.903	4.835	-11.38	7.574	-0.3936	0.6939
4	4:117712612:C:T	117712612	T	ADD	1536	-1.903	4.835	-11.38	7.574	-0.3936	0.6939
4	4:124795577:C:T	124795577	T	ADD	1536	1.761	4.473	-7.006	10.53	0.3937	0.6939
5	5:5242218:G:T	5242218	T	ADD	1536	-2.09	5.308	-12.49	8.314	-0.3937	0.6939
5	5:5242228:C:T	5242228	T	ADD	1536	-2.09	5.308	-12.49	8.314	-0.3937	0.6939
5	5:5242536:T:A	5242536	A	ADD	1536	-2.09	5.308	-12.49	8.314	-0.3937	0.6939
5	5:5242846:A:C	5242846	C	ADD	1536	-2.09	5.308	-12.49	8.314	-0.3937	0.6939
5	5:5243110:T:A	5243110	A	ADD	1536	-2.09	5.308	-12.49	8.314	-0.3937	0.6939
5	5:5243176:G:T	5243176	T	ADD	1536	-2.09	5.308	-12.49	8.314	-0.3937	0.6939
5	5:31415804:T:C	31415804	C	ADD	1536	-2.113	5.368	-12.63	8.408	-0.3936	0.6939
5	5:31416248:A:G	31416248	G	ADD	1536	-2.113	5.368	-12.63	8.408	-0.3936	0.6939
5	5:96188666:A:G	96188666	A	ADD	1536	1.644	4.175	-6.54	9.827	0.3937	0.6939
5	5:112633420:C:G	112633420	G	ADD	1536	-2.211	5.616	-13.22	8.797	-0.3936	0.6939
6	6:15012689:C:A	15012689	C	ADD	1536	-3.044	7.734	-18.2	12.11	-0.3936	0.6939
6	6:44083321:A:G	44083321	G	ADD	1536	-1.989	5.052	-11.89	7.913	-0.3937	0.6939
6	6:44096876:G:A	44096876	A	ADD	1536	-1.989	5.052	-11.89	7.913	-0.3937	0.6939
6	6:44098799:C:T	44098799	T	ADD	1536	-1.989	5.052	-11.89	7.913	-0.3937	0.6939
6	6:44100047:T:C	44100047	C	ADD	1536	-1.989	5.052	-11.89	7.913	-0.3937	0.6939
7	7:24329520:T:A	24329520	A	ADD	1536	1.825	4.635	-7.26	10.91	0.3937	0.6939
7	7:144689968:A:G	144689968	G	ADD	1536	-1.775	4.508	-10.61	7.062	-0.3936	0.6939
7	7:144696732:G:T	144696732	T	ADD	1536	-1.775	4.508	-10.61	7.062	-0.3936	0.6939
8	8:5245551:T:C	5245551	C	ADD	1536	-3.606	9.162	-21.56	14.35	-0.3936	0.6939
8	8:5246647:G:T	5246647	T	ADD	1536	-3.606	9.162	-21.56	14.35	-0.3936	0.6939
10	10:563089:G:T	563089	T	ADD	1536	-1.905	4.839	-11.39	7.579	-0.3936	0.6939
12	12:81317114:A:G	81317114	G	ADD	1536	-2.2	5.589	-13.16	8.755	-0.3936	0.6939
14	14:23255740:C:A	23255740	C	ADD	1536	-1.782	4.527	-10.65	7.09	-0.3937	0.6939
14	14:35703521:G:A	35703521	G	ADD	1536	-2.046	5.197	-12.23	8.141	-0.3937	0.6939
16	16:5593454:C:T	5593454	T	ADD	1536	-2.667	6.776	-15.95	10.61	-0.3936	0.6939
17	17:66845642:A:C	66845642	C	ADD	1536	1.892	4.807	-7.529	11.31	0.3937	0.6939
19	19:53829121:A:G	53829121	A	ADD	1536	-1.719	4.368	-10.28	6.842	-0.3936	0.6939
20	20:15575797:G:A	15575797	A	ADD	1536	-2.258	5.737	-13.5	8.986	-0.3936	0.6939
20	20:15577491:G:C	15577491	C	ADD	1536	-2.258	5.737	-13.5	8.986	-0.3936	0.6939
20	20:24833195:G:A	24833195	A	ADD	1536	-2.17	5.514	-12.98	8.636	-0.3937	0.6939
20	20:43873921:T:A	43873921	A	ADD	1536	-3.091	7.851	-18.48	12.3	-0.3937	0.6939
20	20:43874464:C:T	43874464	T	ADD	1536	-3.091	7.851	-18.48	12.3	-0.3937	0.6939
20	20:43875235:C:T	43875235	T	ADD	1536	-3.091	7.851	-18.48	12.3	-0.3937	0.6939
20	20:43876631:G:A	43876631	A	ADD	1536	-3.091	7.851	-18.48	12.3	-0.3937	0.6939
20	20:43878357:G:A	43878357	A	ADD	1536	-3.091	7.851	-18.48	12.3	-0.3937	0.6939
20	20:43878492:A:T	43878492	T	ADD	1536	-3.091	7.851	-18.48	12.3	-0.3937	0.6939
20	20:43879045:G:A	43879045	A	ADD	1536	-3.091	7.851	-18.48	12.3	-0.3937	0.6939
20	20:43879251:T:C	43879251	C	ADD	1536	-3.091	7.851	-18.48	12.3	-0.3937	0.6939
21	21:27872969:C:A	27872969	A	ADD	1536	2.725	6.922	-10.84	16.29	0.3936	0.6939
22	22:29449481:T:C	29449481	C	ADD	1536	-2.851	7.244	-17.05	11.35	-0.3936	0.6939
22	22:29450107:A:G	29450107	G	ADD	1536	-2.851	7.244	-17.05	11.35	-0.3936	0.6939
1	1:78575849:A:C	78575849	A	ADD	1536	-1.741	4.425	-10.41	6.931	-0.3935	0.694
1	1:78578177:T:C	78578177	T	ADD	1536	-1.741	4.425	-10.41	6.931	-0.3935	0.694
1	1:80001464:A:T	80001464	T	ADD	1536	-3.621	9.202	-21.66	14.41	-0.3935	0.694
1	1:80003316:T:G	80003316	G	ADD	1536	-3.621	9.202	-21.66	14.41	-0.3935	0.694
1	1:80007387:G:A	80007387	A	ADD	1536	-3.621	9.202	-21.66	14.41	-0.3935	0.694
1	1:80009010:G:A	80009010	A	ADD	1536	-3.621	9.202	-21.66	14.41	-0.3935	0.694
1	1:179523193:A:G	179523193	A	ADD	1536	1.646	4.183	-6.553	9.845	0.3935	0.694
2	2:28865101:A:C	28865101	C	ADD	1536	1.764	4.482	-7.021	10.55	0.3936	0.694
2	2:167052542:C:T	167052542	T	ADD	1536	1.645	4.181	-6.549	9.839	0.3934	0.694
2	2:222618435:G:A	222618435	G	ADD	1536	2.143	5.447	-8.533	12.82	0.3935	0.694
2	2:222620133:G:A	222620133	G	ADD	1536	2.143	5.447	-8.533	12.82	0.3935	0.694
3	3:36320453:G:A	36320453	A	ADD	1536	-3.275	8.321	-19.58	13.03	-0.3935	0.694
3	3:60116751:T:C	60116751	C	ADD	1536	2.19	5.565	-8.717	13.1	0.3935	0.694
3	3:88695011:A:G	88695011	G	ADD	1536	2.776	7.053	-11.05	16.6	0.3936	0.694
3	3:88696355:C:T	88696355	T	ADD	1536	2.776	7.053	-11.05	16.6	0.3936	0.694
3	3:118627138:C:G	118627138	G	ADD	1536	2.316	5.885	-9.218	13.85	0.3935	0.694
3	3:118629734:C:T	118629734	T	ADD	1536	2.316	5.885	-9.218	13.85	0.3935	0.694
4	4:7406505:C:A	7406505	A	ADD	1536	-2.988	7.593	-17.87	11.89	-0.3935	0.694
4	4:35516090:G:A	35516090	A	ADD	1536	1.903	4.836	-7.576	11.38	0.3935	0.694
4	4:35532585:A:G	35532585	G	ADD	1536	1.903	4.836	-7.576	11.38	0.3935	0.694
4	4:38119885:G:A	38119885	A	ADD	1536	1.803	4.582	-7.178	10.78	0.3935	0.694
4	4:54081622:T:C	54081622	C	ADD	1536	-1.966	4.996	-11.76	7.827	-0.3934	0.694
4	4:161263670:T:C	161263670	T	ADD	1536	-1.792	4.552	-10.71	7.131	-0.3935	0.694
5	5:439012:A:G	439012	G	ADD	1536	1.696	4.309	-6.75	10.14	0.3936	0.694
6	6:22699395:G:A	22699395	A	ADD	1536	1.761	4.475	-7.01	10.53	0.3935	0.694
6	6:72134472:A:G	72134472	G	ADD	1536	-1.72	4.37	-10.29	6.845	-0.3936	0.694
6	6:101794443:C:T	101794443	T	ADD	1536	2.423	6.158	-9.646	14.49	0.3935	0.694
6	6:101794501:A:C	101794501	C	ADD	1536	2.423	6.158	-9.646	14.49	0.3935	0.694
6	6:101794864:C:A	101794864	A	ADD	1536	2.423	6.158	-9.646	14.49	0.3935	0.694
6	6:101795268:A:C	101795268	C	ADD	1536	2.423	6.158	-9.646	14.49	0.3935	0.694
6	6:101796005:A:C	101796005	C	ADD	1536	2.423	6.158	-9.646	14.49	0.3935	0.694
6	6:101797531:G:A	101797531	A	ADD	1536	2.423	6.158	-9.646	14.49	0.3935	0.694
6	6:101802382:C:T	101802382	T	ADD	1536	2.423	6.158	-9.646	14.49	0.3935	0.694
6	6:101802597:C:T	101802597	T	ADD	1536	2.423	6.158	-9.646	14.49	0.3935	0.694
6	6:101803865:G:A	101803865	A	ADD	1536	2.423	6.158	-9.646	14.49	0.3935	0.694
6	6:101804100:A:G	101804100	G	ADD	1536	2.423	6.158	-9.646	14.49	0.3935	0.694
6	6:101805309:C:A	101805309	A	ADD	1536	2.423	6.158	-9.646	14.49	0.3935	0.694
6	6:101805937:A:C	101805937	C	ADD	1536	2.423	6.158	-9.646	14.49	0.3935	0.694
6	6:101806785:G:A	101806785	A	ADD	1536	2.423	6.158	-9.646	14.49	0.3935	0.694
6	6:101807329:G:A	101807329	A	ADD	1536	2.423	6.158	-9.646	14.49	0.3935	0.694
6	6:101807635:G:A	101807635	A	ADD	1536	2.423	6.158	-9.646	14.49	0.3935	0.694
6	6:101808119:T:C	101808119	C	ADD	1536	2.423	6.158	-9.646	14.49	0.3935	0.694
6	6:101808834:C:T	101808834	T	ADD	1536	2.423	6.158	-9.646	14.49	0.3935	0.694
6	6:101810000:G:C	101810000	C	ADD	1536	2.423	6.158	-9.646	14.49	0.3935	0.694
6	6:101811976:T:A	101811976	A	ADD	1536	2.423	6.158	-9.646	14.49	0.3935	0.694
6	6:101817009:T:C	101817009	C	ADD	1536	2.423	6.158	-9.646	14.49	0.3935	0.694
7	7:31469492:A:G	31469492	A	ADD	1536	1.678	4.263	-6.677	10.03	0.3935	0.694
7	7:46491969:G:A	46491969	A	ADD	1536	-1.787	4.541	-10.69	7.112	-0.3935	0.694
7	7:46494199:A:G	46494199	G	ADD	1536	-1.787	4.541	-10.69	7.112	-0.3935	0.694
7	7:89127639:C:G	89127639	G	ADD	1536	2.967	7.54	-11.81	17.75	0.3935	0.694
7	7:89127746:G:A	89127746	A	ADD	1536	2.967	7.54	-11.81	17.75	0.3935	0.694
7	7:89129912:C:A	89129912	A	ADD	1536	2.967	7.54	-11.81	17.75	0.3935	0.694
7	7:89135349:A:T	89135349	T	ADD	1536	2.967	7.54	-11.81	17.75	0.3935	0.694
7	7:89135398:G:T	89135398	T	ADD	1536	2.967	7.54	-11.81	17.75	0.3935	0.694
8	8:28059607:A:G	28059607	A	ADD	1536	3.344	8.498	-13.31	20	0.3935	0.694
8	8:59179101:C:A	59179101	A	ADD	1536	-2.211	5.618	-13.22	8.8	-0.3935	0.694
8	8:59183963:A:G	59183963	G	ADD	1536	-2.211	5.618	-13.22	8.8	-0.3935	0.694
8	8:110582366:A:G	110582366	G	ADD	1536	1.781	4.527	-7.091	10.65	0.3935	0.694
8	8:138250703:C:A	138250703	A	ADD	1536	-2.152	5.469	-12.87	8.567	-0.3935	0.694
8	8:138251039:C:G	138251039	G	ADD	1536	-2.152	5.469	-12.87	8.567	-0.3935	0.694
8	8:138254365:G:T	138254365	T	ADD	1536	-2.152	5.469	-12.87	8.567	-0.3935	0.694
8	8:138258452:A:T	138258452	T	ADD	1536	-2.152	5.469	-12.87	8.567	-0.3935	0.694
8	8:138258676:G:C	138258676	C	ADD	1536	-2.152	5.469	-12.87	8.567	-0.3935	0.694
8	8:138261711:G:A	138261711	A	ADD	1536	-2.152	5.469	-12.87	8.567	-0.3935	0.694
8	8:138261896:C:A	138261896	A	ADD	1536	-2.152	5.469	-12.87	8.567	-0.3935	0.694
8	8:138262262:C:A	138262262	A	ADD	1536	-2.152	5.469	-12.87	8.567	-0.3935	0.694
8	8:138262741:C:A	138262741	A	ADD	1536	-2.152	5.469	-12.87	8.567	-0.3935	0.694
8	8:138263180:G:A	138263180	A	ADD	1536	-2.152	5.469	-12.87	8.567	-0.3935	0.694
8	8:138263322:G:A	138263322	A	ADD	1536	-2.152	5.469	-12.87	8.567	-0.3935	0.694
11	11:27512573:G:A	27512573	A	ADD	1536	1.898	4.824	-7.556	11.35	0.3935	0.694
11	11:35172764:T:A	35172764	A	ADD	1536	-1.929	4.902	-11.54	7.679	-0.3935	0.694
11	11:35174136:A:G	35174136	G	ADD	1536	-1.929	4.902	-11.54	7.679	-0.3935	0.694
11	11:127819272:A:G	127819272	G	ADD	1536	-1.927	4.896	-11.52	7.669	-0.3935	0.694
11	11:127819771:A:G	127819771	G	ADD	1536	-1.927	4.896	-11.52	7.669	-0.3935	0.694
12	12:14431168:C:A	14431168	A	ADD	1536	-3.417	8.682	-20.43	13.6	-0.3936	0.694
12	12:87945250:G:A	87945250	G	ADD	1536	1.758	4.467	-6.997	10.51	0.3935	0.694
12	12:96188774:T:G	96188774	G	ADD	1536	1.666	4.233	-6.63	9.962	0.3935	0.694
12	12:105516353:A:G	105516353	G	ADD	1536	-3.436	8.732	-20.55	13.68	-0.3936	0.694
14	14:52440236:G:A	52440236	A	ADD	1536	-1.677	4.261	-10.03	6.675	-0.3935	0.694
14	14:52440876:C:A	52440876	A	ADD	1536	-1.677	4.261	-10.03	6.675	-0.3935	0.694
14	14:80014754:G:C	80014754	C	ADD	1536	-3.312	8.417	-19.81	13.19	-0.3935	0.694
14	14:95389462:A:G	95389462	G	ADD	1536	2.568	6.526	-10.22	15.36	0.3935	0.694
15	15:38153157:A:G	38153157	G	ADD	1536	1.796	4.563	-7.148	10.74	0.3935	0.694
15	15:97818124:T:A	97818124	A	ADD	1536	1.802	4.581	-7.175	10.78	0.3935	0.694
15	15:97819130:T:C	97819130	C	ADD	1536	1.802	4.581	-7.175	10.78	0.3935	0.694
15	15:97821075:A:G	97821075	G	ADD	1536	1.802	4.581	-7.175	10.78	0.3935	0.694
16	16:74989467:G:A	74989467	A	ADD	1536	-2.1	5.335	-12.56	8.357	-0.3936	0.694
16	16:86395119:C:T	86395119	T	ADD	1536	1.666	4.235	-6.635	9.968	0.3935	0.694
17	17:6377399:T:C	6377399	T	ADD	1536	1.692	4.3	-6.737	10.12	0.3935	0.694
17	17:66576490:C:T	66576490	T	ADD	1536	1.752	4.452	-6.975	10.48	0.3935	0.694
18	18:74284915:A:G	74284915	A	ADD	1536	1.972	5.012	-7.851	11.8	0.3935	0.694
19	19:14801762:G:A	14801762	A	ADD	1536	-2.677	6.801	-16.01	10.65	-0.3936	0.694
19	19:14802768:C:T	14802768	T	ADD	1536	-2.677	6.801	-16.01	10.65	-0.3936	0.694
20	20:44485319:A:G	44485319	G	ADD	1536	1.679	4.266	-6.682	10.04	0.3935	0.694
20	20:55292260:A:G	55292260	G	ADD	1536	1.691	4.296	-6.73	10.11	0.3935	0.694
1	1:247795596:C:G	247795596	G	ADD	1536	-1.987	5.051	-11.89	7.912	-0.3934	0.6941
1	1:247801121:C:T	247801121	T	ADD	1536	-1.987	5.051	-11.89	7.912	-0.3934	0.6941
2	2:231521950:A:G	231521950	G	ADD	1536	-2.899	7.37	-17.34	11.55	-0.3933	0.6941
3	3:13186109:A:G	13186109	A	ADD	1536	-3.383	8.601	-20.24	13.47	-0.3934	0.6941
3	3:14212258:C:A	14212258	A	ADD	1536	-1.885	4.791	-11.28	7.506	-0.3934	0.6941
3	3:102364297:A:G	102364297	G	ADD	1536	-1.677	4.263	-10.03	6.678	-0.3933	0.6941
4	4:25011501:C:A	25011501	A	ADD	1536	2.489	6.326	-9.91	14.89	0.3934	0.6941
5	5:75448732:G:A	75448732	A	ADD	1536	1.659	4.218	-6.609	9.927	0.3933	0.6941
5	5:115975656:A:G	115975656	G	ADD	1536	-2.425	6.167	-14.51	9.661	-0.3933	0.6941
5	5:118492675:G:T	118492675	T	ADD	1536	2.65	6.738	-10.56	15.86	0.3934	0.6941
5	5:142103828:T:C	142103828	C	ADD	1536	-1.74	4.422	-10.41	6.927	-0.3934	0.6941
6	6:31337281:G:A	31337281	G	ADD	1536	-1.871	4.756	-11.19	7.451	-0.3933	0.6941
6	6:166647155:A:G	166647155	G	ADD	1536	3.612	9.182	-14.38	21.61	0.3933	0.6941
7	7:21515509:G:T	21515509	T	ADD	1536	-1.851	4.706	-11.08	7.373	-0.3933	0.6941
7	7:37896896:G:A	37896896	A	ADD	1536	-2.991	7.605	-17.9	11.91	-0.3933	0.6941
8	8:29802058:C:T	29802058	T	ADD	1536	2.041	5.19	-8.131	12.21	0.3933	0.6941
9	9:18070312:C:T	18070312	T	ADD	1536	-2.961	7.527	-17.71	11.79	-0.3933	0.6941
9	9:24906612:C:G	24906612	G	ADD	1536	-1.733	4.407	-10.37	6.903	-0.3933	0.6941
9	9:110943815:T:C	110943815	T	ADD	1536	1.659	4.217	-6.606	9.923	0.3933	0.6941
9	9:114389748:A:G	114389748	G	ADD	1536	1.666	4.235	-6.634	9.965	0.3933	0.6941
10	10:3310510:A:G	3310510	G	ADD	1536	-2.876	7.31	-17.2	11.45	-0.3934	0.6941
10	10:90778108:C:T	90778108	T	ADD	1536	1.697	4.313	-6.756	10.15	0.3934	0.6941
10	10:90782765:A:G	90782765	G	ADD	1536	1.697	4.313	-6.756	10.15	0.3934	0.6941
10	10:93181359:G:A	93181359	A	ADD	1536	-3.143	7.991	-18.8	12.52	-0.3934	0.6941
10	10:93193736:G:A	93193736	A	ADD	1536	-3.143	7.991	-18.8	12.52	-0.3934	0.6941
10	10:93226550:A:G	93226550	G	ADD	1536	-3.143	7.991	-18.8	12.52	-0.3934	0.6941
10	10:122849667:A:G	122849667	G	ADD	1536	2.099	5.337	-8.36	12.56	0.3933	0.6941
11	11:26757729:T:C	26757729	C	ADD	1536	-2.649	6.733	-15.85	10.55	-0.3934	0.6941
11	11:82691952:A:G	82691952	G	ADD	1536	-1.787	4.542	-10.69	7.116	-0.3933	0.6941
12	12:20785224:G:A	20785224	A	ADD	1536	-1.745	4.436	-10.44	6.95	-0.3934	0.6941
12	12:20786118:C:G	20786118	G	ADD	1536	-1.745	4.436	-10.44	6.95	-0.3934	0.6941
12	12:20786822:C:T	20786822	T	ADD	1536	-1.745	4.436	-10.44	6.95	-0.3934	0.6941
12	12:20786880:C:T	20786880	T	ADD	1536	-1.745	4.436	-10.44	6.95	-0.3934	0.6941
12	12:47484039:A:G	47484039	G	ADD	1536	1.984	5.044	-7.902	11.87	0.3934	0.6941
12	12:47484041:C:G	47484041	G	ADD	1536	1.984	5.044	-7.902	11.87	0.3934	0.6941
12	12:53718446:A:G	53718446	G	ADD	1536	1.976	5.024	-7.87	11.82	0.3934	0.6941
13	13:28586414:G:A	28586414	A	ADD	1536	2.107	5.357	-8.391	12.61	0.3934	0.6941
14	14:54345929:G:A	54345929	A	ADD	1536	1.986	5.047	-7.907	11.88	0.3934	0.6941
14	14:75369346:T:C	75369346	C	ADD	1536	1.959	4.981	-7.803	11.72	0.3933	0.6941
14	14:75369379:T:C	75369379	C	ADD	1536	1.959	4.981	-7.803	11.72	0.3933	0.6941
14	14:75370123:C:T	75370123	T	ADD	1536	1.959	4.981	-7.803	11.72	0.3933	0.6941
14	14:75373034:A:C	75373034	C	ADD	1536	1.959	4.981	-7.803	11.72	0.3933	0.6941
14	14:75373475:T:C	75373475	C	ADD	1536	1.959	4.981	-7.803	11.72	0.3933	0.6941
14	14:96014251:G:A	96014251	A	ADD	1536	1.701	4.324	-6.774	10.18	0.3933	0.6941
15	15:72094454:A:C	72094454	C	ADD	1536	2.493	6.337	-9.927	14.91	0.3934	0.6941
16	16:50739105:G:A	50739105	A	ADD	1536	2.061	5.238	-8.206	12.33	0.3934	0.6941
16	16:86728668:G:C	86728668	C	ADD	1536	3.524	8.959	-14.04	21.08	0.3933	0.6941
17	17:30010785:C:A	30010785	A	ADD	1536	-3.513	8.932	-21.02	13.99	-0.3934	0.6941
17	17:71024419:G:A	71024419	A	ADD	1536	-3.744	9.518	-22.4	14.91	-0.3934	0.6941
18	18:50554883:C:A	50554883	A	ADD	1536	1.732	4.402	-6.896	10.36	0.3934	0.6941
18	18:75479149:G:A	75479149	A	ADD	1536	-2.123	5.398	-12.7	8.456	-0.3934	0.6941
20	20:45407799:A:G	45407799	G	ADD	1536	2.067	5.255	-8.232	12.37	0.3934	0.6941
1	1:11361772:T:C	11361772	C	ADD	1536	2.583	6.569	-10.29	15.46	0.3932	0.6942
1	1:66998618:T:C	66998618	C	ADD	1536	1.748	4.445	-6.964	10.46	0.3933	0.6942
1	1:79860397:A:G	79860397	G	ADD	1536	-3.611	9.182	-21.61	14.39	-0.3932	0.6942
1	1:231250626:G:A	231250626	A	ADD	1536	-2.335	5.939	-13.98	9.305	-0.3932	0.6942
2	2:55288803:A:G	55288803	A	ADD	1536	3.249	8.264	-12.95	19.45	0.3932	0.6942
2	2:103990431:A:C	103990431	C	ADD	1536	-2.707	6.885	-16.2	10.79	-0.3932	0.6942
2	2:231339731:A:G	231339731	G	ADD	1536	1.904	4.842	-7.586	11.39	0.3933	0.6942
2	2:231889860:A:G	231889860	A	ADD	1536	1.922	4.888	-7.658	11.5	0.3932	0.6942
3	3:114097441:A:G	114097441	G	ADD	1536	-1.961	4.986	-11.73	7.812	-0.3933	0.6942
4	4:77176897:C:T	77176897	T	ADD	1536	1.744	4.436	-6.95	10.44	0.3932	0.6942
4	4:167280889:C:T	167280889	T	ADD	1536	-2.478	6.301	-14.83	9.872	-0.3933	0.6942
4	4:167281608:G:A	167281608	A	ADD	1536	-2.478	6.301	-14.83	9.872	-0.3933	0.6942
4	4:167292035:C:G	167292035	G	ADD	1536	-2.478	6.301	-14.83	9.872	-0.3933	0.6942
4	4:167293561:A:G	167293561	G	ADD	1536	-2.478	6.301	-14.83	9.872	-0.3933	0.6942
4	4:167298485:G:A	167298485	A	ADD	1536	-2.478	6.301	-14.83	9.872	-0.3933	0.6942
4	4:167298516:C:G	167298516	G	ADD	1536	-2.478	6.301	-14.83	9.872	-0.3933	0.6942
4	4:167298567:C:G	167298567	G	ADD	1536	-2.478	6.301	-14.83	9.872	-0.3933	0.6942
4	4:167298627:T:C	167298627	C	ADD	1536	-2.478	6.301	-14.83	9.872	-0.3933	0.6942
4	4:167300144:T:G	167300144	G	ADD	1536	-2.478	6.301	-14.83	9.872	-0.3933	0.6942
4	4:167300615:C:T	167300615	T	ADD	1536	-2.478	6.301	-14.83	9.872	-0.3933	0.6942
4	4:167301527:G:A	167301527	A	ADD	1536	-2.478	6.301	-14.83	9.872	-0.3933	0.6942
4	4:167304104:C:T	167304104	T	ADD	1536	-2.478	6.301	-14.83	9.872	-0.3933	0.6942
4	4:167308136:T:C	167308136	C	ADD	1536	-2.478	6.301	-14.83	9.872	-0.3933	0.6942
4	4:167309070:A:G	167309070	G	ADD	1536	-2.478	6.301	-14.83	9.872	-0.3933	0.6942
4	4:167311836:C:T	167311836	T	ADD	1536	-2.478	6.301	-14.83	9.872	-0.3933	0.6942
5	5:22156155:A:G	22156155	A	ADD	1536	-1.874	4.765	-11.21	7.464	-0.3933	0.6942
5	5:118887156:T:A	118887156	A	ADD	1536	-1.708	4.343	-10.22	6.804	-0.3933	0.6942
5	5:118890915:A:G	118890915	G	ADD	1536	-1.708	4.343	-10.22	6.804	-0.3933	0.6942
5	5:165767566:G:T	165767566	T	ADD	1536	2.055	5.224	-8.185	12.29	0.3933	0.6942
6	6:117871548:T:C	117871548	C	ADD	1536	-1.984	5.046	-11.87	7.905	-0.3932	0.6942
6	6:117871836:G:A	117871836	A	ADD	1536	-1.984	5.046	-11.87	7.905	-0.3932	0.6942
6	6:148002645:G:A	148002645	A	ADD	1536	-3.641	9.26	-21.79	14.51	-0.3932	0.6942
6	6:148006628:C:A	148006628	A	ADD	1536	-3.641	9.26	-21.79	14.51	-0.3932	0.6942
6	6:148008897:T:C	148008897	C	ADD	1536	-3.641	9.26	-21.79	14.51	-0.3932	0.6942
7	7:6478712:C:T	6478712	T	ADD	1536	3.113	7.916	-12.4	18.63	0.3932	0.6942
7	7:46902668:G:A	46902668	A	ADD	1536	2.365	6.014	-9.422	14.15	0.3933	0.6942
8	8:15784375:G:A	15784375	A	ADD	1536	-2.458	6.251	-14.71	9.794	-0.3932	0.6942
8	8:26739756:T:C	26739756	C	ADD	1536	-1.987	5.053	-11.89	7.917	-0.3933	0.6942
8	8:101682518:G:A	101682518	A	ADD	1536	1.676	4.263	-6.679	10.03	0.3932	0.6942
8	8:102725038:A:G	102725038	G	ADD	1536	3.244	8.248	-12.92	19.41	0.3933	0.6942
10	10:19090952:T:C	19090952	T	ADD	1536	-1.65	4.196	-9.874	6.574	-0.3932	0.6942
10	10:122302467:C:T	122302467	T	ADD	1536	-3.53	8.977	-21.13	14.06	-0.3933	0.6942
10	10:122302568:G:C	122302568	C	ADD	1536	-3.53	8.977	-21.13	14.06	-0.3933	0.6942
10	10:122302760:C:T	122302760	T	ADD	1536	-3.53	8.977	-21.13	14.06	-0.3933	0.6942
10	10:122304031:C:T	122304031	T	ADD	1536	-3.53	8.977	-21.13	14.06	-0.3933	0.6942
10	10:122304623:T:C	122304623	C	ADD	1536	-3.53	8.977	-21.13	14.06	-0.3933	0.6942
10	10:122306821:A:G	122306821	G	ADD	1536	-3.53	8.977	-21.13	14.06	-0.3933	0.6942
10	10:122307518:C:A	122307518	A	ADD	1536	-3.53	8.977	-21.13	14.06	-0.3933	0.6942
11	11:7567875:A:G	7567875	G	ADD	1536	2.548	6.479	-10.15	15.25	0.3933	0.6942
11	11:113297349:C:T	113297349	T	ADD	1536	-1.67	4.247	-9.995	6.654	-0.3933	0.6942
11	11:113788989:T:A	113788989	A	ADD	1536	-1.867	4.747	-11.17	7.438	-0.3932	0.6942
11	11:113790977:G:A	113790977	A	ADD	1536	-1.867	4.747	-11.17	7.438	-0.3932	0.6942
11	11:113791899:C:T	113791899	T	ADD	1536	-1.867	4.747	-11.17	7.438	-0.3932	0.6942
11	11:113792335:G:T	113792335	T	ADD	1536	-1.867	4.747	-11.17	7.438	-0.3932	0.6942
11	11:113793487:C:T	113793487	T	ADD	1536	-1.867	4.747	-11.17	7.438	-0.3932	0.6942
11	11:113803104:G:A	113803104	A	ADD	1536	-1.867	4.747	-11.17	7.438	-0.3932	0.6942
11	11:125068880:A:G	125068880	A	ADD	1536	-1.991	5.063	-11.92	7.933	-0.3932	0.6942
12	12:75280954:C:T	75280954	T	ADD	1536	-2.008	5.108	-12.02	8.003	-0.3932	0.6942
12	12:75284652:A:T	75284652	T	ADD	1536	-2.008	5.108	-12.02	8.003	-0.3932	0.6942
12	12:75288896:A:T	75288896	T	ADD	1536	-2.008	5.108	-12.02	8.003	-0.3932	0.6942
12	12:75291946:A:G	75291946	G	ADD	1536	-2.008	5.108	-12.02	8.003	-0.3932	0.6942
12	12:75293093:C:T	75293093	T	ADD	1536	-2.008	5.108	-12.02	8.003	-0.3932	0.6942
12	12:75294883:G:A	75294883	A	ADD	1536	-2.008	5.108	-12.02	8.003	-0.3932	0.6942
14	14:35726051:A:T	35726051	T	ADD	1536	3.609	9.179	-14.38	21.6	0.3932	0.6942
14	14:35728067:G:A	35728067	A	ADD	1536	3.609	9.179	-14.38	21.6	0.3932	0.6942
14	14:35728437:C:G	35728437	G	ADD	1536	3.609	9.179	-14.38	21.6	0.3932	0.6942
14	14:35732397:C:T	35732397	T	ADD	1536	3.609	9.179	-14.38	21.6	0.3932	0.6942
14	14:35734986:G:A	35734986	A	ADD	1536	3.609	9.179	-14.38	21.6	0.3932	0.6942
14	14:35748102:G:A	35748102	A	ADD	1536	3.609	9.179	-14.38	21.6	0.3932	0.6942
14	14:35758102:C:G	35758102	G	ADD	1536	3.609	9.179	-14.38	21.6	0.3932	0.6942
14	14:81470024:A:G	81470024	A	ADD	1536	-1.689	4.294	-10.1	6.727	-0.3933	0.6942
14	14:81470054:T:A	81470054	T	ADD	1536	-1.689	4.294	-10.1	6.727	-0.3933	0.6942
16	16:89217507:C:T	89217507	T	ADD	1536	2.517	6.399	-10.03	15.06	0.3933	0.6942
18	18:13196731:A:G	13196731	G	ADD	1536	3.305	8.404	-13.17	19.78	0.3933	0.6942
18	18:13197073:T:A	13197073	A	ADD	1536	3.305	8.404	-13.17	19.78	0.3933	0.6942
21	21:21983892:A:G	21983892	G	ADD	1536	-1.733	4.407	-10.37	6.904	-0.3932	0.6942
1	1:85935933:A:T	85935933	T	ADD	1536	-2.072	5.272	-12.41	8.26	-0.3931	0.6943
1	1:116128509:A:G	116128509	G	ADD	1536	-2.693	6.851	-16.12	10.74	-0.3931	0.6943
1	1:116131942:A:G	116131942	G	ADD	1536	-2.693	6.851	-16.12	10.74	-0.3931	0.6943
1	1:116131943:G:A	116131943	A	ADD	1536	-2.693	6.851	-16.12	10.74	-0.3931	0.6943
1	1:116134895:C:T	116134895	T	ADD	1536	-2.693	6.851	-16.12	10.74	-0.3931	0.6943
1	1:166511860:G:A	166511860	A	ADD	1536	-2.152	5.474	-12.88	8.577	-0.3931	0.6943
1	1:205501521:A:G	205501521	G	ADD	1536	1.804	4.59	-7.192	10.8	0.3931	0.6943
1	1:205502137:T:C	205502137	C	ADD	1536	1.804	4.59	-7.192	10.8	0.3931	0.6943
1	1:211816905:C:T	211816905	T	ADD	1536	2.435	6.193	-9.703	14.57	0.3932	0.6943
1	1:220934299:G:A	220934299	A	ADD	1536	-3.118	7.93	-18.66	12.43	-0.3931	0.6943
1	1:220934305:G:T	220934305	T	ADD	1536	-3.118	7.93	-18.66	12.43	-0.3931	0.6943
1	1:220934320:G:A	220934320	A	ADD	1536	-3.118	7.93	-18.66	12.43	-0.3931	0.6943
2	2:49080934:G:T	49080934	G	ADD	1536	1.977	5.03	-7.882	11.84	0.3931	0.6943
2	2:119574615:A:G	119574615	A	ADD	1536	1.777	4.521	-7.083	10.64	0.3931	0.6943
2	2:230518233:A:G	230518233	G	ADD	1536	1.996	5.077	-7.954	11.95	0.3931	0.6943
2	2:234726080:T:C	234726080	C	ADD	1536	1.66	4.224	-6.619	9.94	0.3931	0.6943
3	3:738860:A:G	738860	G	ADD	1536	-1.842	4.685	-11.02	7.34	-0.3931	0.6943
3	3:745020:C:T	745020	T	ADD	1536	-1.842	4.685	-11.02	7.34	-0.3931	0.6943
3	3:747500:G:A	747500	A	ADD	1536	-1.842	4.685	-11.02	7.34	-0.3931	0.6943
3	3:747749:C:T	747749	T	ADD	1536	-1.842	4.685	-11.02	7.34	-0.3931	0.6943
4	4:10272788:G:A	10272788	A	ADD	1536	2.285	5.813	-9.108	13.68	0.3931	0.6943
4	4:181435596:C:G	181435596	G	ADD	1536	2.002	5.092	-7.978	11.98	0.3931	0.6943
5	5:55961686:A:G	55961686	A	ADD	1536	1.692	4.303	-6.742	10.13	0.3932	0.6943
6	6:77139584:A:G	77139584	G	ADD	1536	-3.523	8.963	-21.09	14.04	-0.3931	0.6943
6	6:101393757:G:T	101393757	G	ADD	1536	-1.759	4.474	-10.53	7.01	-0.3932	0.6943
6	6:125473364:C:A	125473364	A	ADD	1536	1.727	4.393	-6.884	10.34	0.3931	0.6943
7	7:13477756:T:C	13477756	C	ADD	1536	2.391	6.08	-9.527	14.31	0.3932	0.6943
7	7:13479783:A:G	13479783	G	ADD	1536	2.391	6.08	-9.527	14.31	0.3932	0.6943
7	7:20043350:G:C	20043350	C	ADD	1536	1.715	4.363	-6.837	10.27	0.3931	0.6943
7	7:46696175:C:A	46696175	A	ADD	1536	1.824	4.64	-7.27	10.92	0.3931	0.6943
7	7:95339362:T:C	95339362	T	ADD	1536	1.826	4.644	-7.276	10.93	0.3932	0.6943
7	7:95340698:A:T	95340698	A	ADD	1536	1.826	4.644	-7.276	10.93	0.3932	0.6943
7	7:131427226:A:C	131427226	C	ADD	1536	1.836	4.669	-7.316	10.99	0.3931	0.6943
9	9:12587627:G:A	12587627	A	ADD	1536	-2.738	6.964	-16.39	10.91	-0.3931	0.6943
9	9:23354494:G:A	23354494	G	ADD	1536	2.775	7.058	-11.06	16.61	0.3932	0.6943
10	10:8425531:A:G	8425531	G	ADD	1536	-1.801	4.582	-10.78	7.18	-0.393	0.6943
11	11:11808287:G:A	11808287	G	ADD	1536	-1.668	4.242	-9.983	6.647	-0.3932	0.6943
11	11:11808727:C:T	11808727	C	ADD	1536	-1.668	4.242	-9.983	6.647	-0.3932	0.6943
11	11:26642381:T:C	26642381	C	ADD	1536	-2.613	6.647	-15.64	10.41	-0.3931	0.6943
11	11:38669624:T:C	38669624	C	ADD	1536	3.373	8.58	-13.44	20.19	0.3931	0.6943
12	12:20818199:A:G	20818199	A	ADD	1536	-1.984	5.047	-11.87	7.908	-0.3931	0.6943
13	13:51856010:A:C	51856010	C	ADD	1536	1.888	4.801	-7.523	11.3	0.3932	0.6943
13	13:108191574:C:T	108191574	T	ADD	1536	-1.715	4.364	-10.27	6.837	-0.393	0.6943
14	14:95951458:G:A	95951458	G	ADD	1536	-1.659	4.22	-9.93	6.612	-0.3931	0.6943
15	15:40062086:T:C	40062086	C	ADD	1536	2.087	5.309	-8.319	12.49	0.3931	0.6943
15	15:40158327:T:C	40158327	T	ADD	1536	-1.672	4.255	-10.01	6.667	-0.393	0.6943
15	15:53244877:C:T	53244877	T	ADD	1536	2.188	5.567	-8.723	13.1	0.3931	0.6943
15	15:74610400:G:A	74610400	A	ADD	1536	-1.911	4.862	-11.44	7.617	-0.3931	0.6943
16	16:49103818:C:T	49103818	T	ADD	1536	2.835	7.211	-11.3	16.97	0.3931	0.6943
16	16:49106036:A:T	49106036	T	ADD	1536	2.835	7.211	-11.3	16.97	0.3931	0.6943
16	16:49106548:C:A	49106548	A	ADD	1536	2.835	7.211	-11.3	16.97	0.3931	0.6943
16	16:49108014:G:A	49108014	A	ADD	1536	2.835	7.211	-11.3	16.97	0.3931	0.6943
16	16:49111005:T:G	49111005	G	ADD	1536	2.835	7.211	-11.3	16.97	0.3931	0.6943
16	16:49111772:G:A	49111772	A	ADD	1536	2.835	7.211	-11.3	16.97	0.3931	0.6943
16	16:49120346:C:T	49120346	T	ADD	1536	2.835	7.211	-11.3	16.97	0.3931	0.6943
16	16:49122386:T:G	49122386	G	ADD	1536	2.835	7.211	-11.3	16.97	0.3931	0.6943
16	16:49126912:G:A	49126912	A	ADD	1536	2.835	7.211	-11.3	16.97	0.3931	0.6943
16	16:49127642:C:T	49127642	T	ADD	1536	2.835	7.211	-11.3	16.97	0.3931	0.6943
16	16:49128059:G:A	49128059	A	ADD	1536	2.835	7.211	-11.3	16.97	0.3931	0.6943
16	16:49128663:G:C	49128663	C	ADD	1536	2.835	7.211	-11.3	16.97	0.3931	0.6943
16	16:49129438:G:A	49129438	A	ADD	1536	2.835	7.211	-11.3	16.97	0.3931	0.6943
16	16:49129677:A:G	49129677	G	ADD	1536	2.835	7.211	-11.3	16.97	0.3931	0.6943
16	16:49130912:C:T	49130912	T	ADD	1536	2.835	7.211	-11.3	16.97	0.3931	0.6943
16	16:49133070:C:T	49133070	T	ADD	1536	2.835	7.211	-11.3	16.97	0.3931	0.6943
16	16:49134293:C:A	49134293	A	ADD	1536	2.835	7.211	-11.3	16.97	0.3931	0.6943
16	16:49138018:C:T	49138018	T	ADD	1536	2.835	7.211	-11.3	16.97	0.3931	0.6943
16	16:49139460:T:A	49139460	A	ADD	1536	2.835	7.211	-11.3	16.97	0.3931	0.6943
16	16:49141291:C:G	49141291	G	ADD	1536	2.835	7.211	-11.3	16.97	0.3931	0.6943
17	17:141286:G:A	141286	A	ADD	1536	-3.457	8.792	-20.69	13.78	-0.3932	0.6943
17	17:10009297:A:G	10009297	A	ADD	1536	2.164	5.506	-8.627	12.96	0.3931	0.6943
17	17:10056483:C:T	10056483	T	ADD	1536	1.737	4.419	-6.924	10.4	0.3931	0.6943
17	17:17530248:C:G	17530248	G	ADD	1536	1.745	4.44	-6.957	10.45	0.393	0.6943
17	17:70712594:G:A	70712594	A	ADD	1536	-2.545	6.475	-15.24	10.15	-0.3931	0.6943
17	17:70713245:G:A	70713245	A	ADD	1536	-2.545	6.475	-15.24	10.15	-0.3931	0.6943
19	19:17611261:G:A	17611261	A	ADD	1536	-2.043	5.199	-12.23	8.146	-0.393	0.6943
19	19:33079964:A:G	33079964	G	ADD	1536	1.693	4.306	-6.748	10.13	0.393	0.6943
19	19:45708758:A:G	45708758	G	ADD	1536	-1.756	4.466	-10.51	6.998	-0.3932	0.6943
20	20:995311:C:A	995311	C	ADD	1536	1.701	4.327	-6.78	10.18	0.3931	0.6943
20	20:45261041:A:C	45261041	C	ADD	1536	-2.385	6.068	-14.28	9.507	-0.3931	0.6943
21	21:43020989:G:T	43020989	T	ADD	1536	-1.957	4.978	-11.71	7.8	-0.3931	0.6943
1	1:23731819:G:A	23731819	G	ADD	1536	1.739	4.426	-6.935	10.41	0.3929	0.6944
1	1:66159788:C:A	66159788	A	ADD	1536	2.071	5.27	-8.258	12.4	0.393	0.6944
1	1:66160075:T:A	66160075	A	ADD	1536	2.071	5.27	-8.258	12.4	0.393	0.6944
1	1:66160433:A:G	66160433	G	ADD	1536	2.071	5.27	-8.258	12.4	0.393	0.6944
1	1:186258229:A:G	186258229	A	ADD	1536	3.45	8.779	-13.76	20.66	0.3929	0.6944
1	1:214386049:G:C	214386049	C	ADD	1536	1.676	4.266	-6.684	10.04	0.393	0.6944
1	1:214386365:A:T	214386365	T	ADD	1536	1.676	4.266	-6.684	10.04	0.393	0.6944
1	1:214386549:A:G	214386549	G	ADD	1536	1.676	4.266	-6.684	10.04	0.393	0.6944
1	1:214386730:C:T	214386730	T	ADD	1536	1.676	4.266	-6.684	10.04	0.393	0.6944
2	2:47236588:C:T	47236588	T	ADD	1536	-3.269	8.319	-19.57	13.04	-0.3929	0.6944
2	2:151077809:A:G	151077809	G	ADD	1536	1.869	4.757	-7.454	11.19	0.393	0.6944
3	3:3899075:A:C	3899075	C	ADD	1536	2.332	5.935	-9.301	13.97	0.3929	0.6944
3	3:16951650:A:T	16951650	A	ADD	1536	1.636	4.163	-6.524	9.796	0.3929	0.6944
3	3:16957332:G:T	16957332	G	ADD	1536	1.636	4.163	-6.524	9.796	0.3929	0.6944
3	3:16957711:C:T	16957711	C	ADD	1536	1.636	4.163	-6.524	9.796	0.3929	0.6944
3	3:16958367:C:T	16958367	C	ADD	1536	1.636	4.163	-6.524	9.796	0.3929	0.6944
3	3:16967221:A:T	16967221	A	ADD	1536	1.636	4.163	-6.524	9.796	0.3929	0.6944
3	3:85122909:C:T	85122909	T	ADD	1536	2.395	6.094	-9.55	14.34	0.393	0.6944
3	3:85123524:C:T	85123524	T	ADD	1536	2.395	6.094	-9.55	14.34	0.393	0.6944
3	3:85124697:C:T	85124697	T	ADD	1536	2.395	6.094	-9.55	14.34	0.393	0.6944
3	3:85129329:G:A	85129329	A	ADD	1536	2.395	6.094	-9.55	14.34	0.393	0.6944
3	3:85130187:T:A	85130187	A	ADD	1536	2.395	6.094	-9.55	14.34	0.393	0.6944
3	3:85130981:A:G	85130981	G	ADD	1536	2.395	6.094	-9.55	14.34	0.393	0.6944
3	3:89079253:A:G	89079253	G	ADD	1536	-2.049	5.215	-12.27	8.172	-0.3929	0.6944
3	3:89079415:A:G	89079415	G	ADD	1536	-2.049	5.215	-12.27	8.172	-0.3929	0.6944
4	4:37799594:A:G	37799594	G	ADD	1536	-2.094	5.33	-12.54	8.352	-0.3929	0.6944
4	4:182467738:A:G	182467738	A	ADD	1536	-1.658	4.218	-9.925	6.609	-0.393	0.6944
5	5:3861258:T:C	3861258	C	ADD	1536	2.88	7.33	-11.49	17.25	0.3929	0.6944
5	5:3867322:G:A	3867322	A	ADD	1536	2.88	7.33	-11.49	17.25	0.3929	0.6944
5	5:36403319:C:T	36403319	T	ADD	1536	1.699	4.323	-6.774	10.17	0.393	0.6944
5	5:75951395:T:C	75951395	C	ADD	1536	-1.647	4.191	-9.861	6.567	-0.3929	0.6944
5	5:94363349:T:C	94363349	T	ADD	1536	-1.667	4.241	-9.978	6.645	-0.393	0.6944
5	5:109700213:T:G	109700213	G	ADD	1536	1.998	5.084	-7.967	11.96	0.3929	0.6944
6	6:13342840:T:C	13342840	C	ADD	1536	-1.791	4.558	-10.72	7.142	-0.3929	0.6944
6	6:103907231:A:T	103907231	T	ADD	1536	-1.735	4.415	-10.39	6.919	-0.3929	0.6944
6	6:103908274:G:A	103908274	A	ADD	1536	-1.735	4.415	-10.39	6.919	-0.3929	0.6944
6	6:103909446:C:G	103909446	G	ADD	1536	-1.735	4.415	-10.39	6.919	-0.3929	0.6944
7	7:11809236:C:T	11809236	T	ADD	1536	-2.98	7.584	-17.84	11.88	-0.393	0.6944
7	7:11810928:C:T	11810928	T	ADD	1536	-2.98	7.584	-17.84	11.88	-0.393	0.6944
8	8:2910319:T:C	2910319	C	ADD	1536	1.757	4.47	-7.005	10.52	0.3929	0.6944
8	8:60628075:G:A	60628075	A	ADD	1536	1.945	4.95	-7.757	11.65	0.393	0.6944
8	8:77694645:A:G	77694645	G	ADD	1536	1.834	4.667	-7.314	10.98	0.3929	0.6944
9	9:75732665:A:G	75732665	G	ADD	1536	-2.161	5.499	-12.94	8.617	-0.393	0.6944
9	9:75734316:A:G	75734316	G	ADD	1536	-2.161	5.499	-12.94	8.617	-0.393	0.6944
9	9:75743992:C:T	75743992	T	ADD	1536	-2.161	5.499	-12.94	8.617	-0.393	0.6944
9	9:75744157:C:A	75744157	A	ADD	1536	-2.161	5.499	-12.94	8.617	-0.393	0.6944
9	9:75744276:G:A	75744276	A	ADD	1536	-2.161	5.499	-12.94	8.617	-0.393	0.6944
9	9:96738886:T:A	96738886	A	ADD	1536	2.231	5.679	-8.9	13.36	0.3929	0.6944
9	9:135266820:C:T	135266820	T	ADD	1536	1.812	4.611	-7.225	10.85	0.393	0.6944
10	10:2276699:G:A	2276699	A	ADD	1536	-1.801	4.583	-10.78	7.181	-0.393	0.6944
10	10:4101955:A:G	4101955	A	ADD	1536	3.308	8.419	-13.19	19.81	0.393	0.6944
10	10:18980014:G:A	18980014	A	ADD	1536	-1.657	4.216	-9.92	6.606	-0.393	0.6944
10	10:112203276:T:C	112203276	C	ADD	1536	-1.71	4.351	-10.24	6.819	-0.3929	0.6944
10	10:126268231:T:C	126268231	C	ADD	1536	1.825	4.644	-7.278	10.93	0.393	0.6944
11	11:36411034:G:A	36411034	A	ADD	1536	-1.744	4.438	-10.44	6.955	-0.393	0.6944
11	11:67372477:G:T	67372477	T	ADD	1536	-2.043	5.198	-12.23	8.145	-0.393	0.6944
11	11:67372593:A:C	67372593	C	ADD	1536	-2.043	5.198	-12.23	8.145	-0.393	0.6944
12	12:13467766:C:A	13467766	A	ADD	1536	2.41	6.132	-9.609	14.43	0.393	0.6944
12	12:40803788:A:G	40803788	G	ADD	1536	1.653	4.206	-6.591	9.897	0.3929	0.6944
13	13:23552967:G:C	23552967	C	ADD	1536	-1.72	4.378	-10.3	6.861	-0.3929	0.6944
13	13:105200927:G:A	105200927	A	ADD	1536	-2.657	6.761	-15.91	10.59	-0.393	0.6944
13	13:105201710:G:A	105201710	A	ADD	1536	-2.657	6.761	-15.91	10.59	-0.393	0.6944
13	13:105201759:C:T	105201759	T	ADD	1536	-2.657	6.761	-15.91	10.59	-0.393	0.6944
14	14:59162920:G:A	59162920	A	ADD	1536	1.685	4.287	-6.718	10.09	0.393	0.6944
16	16:68024995:G:A	68024995	A	ADD	1536	2.618	6.663	-10.44	15.68	0.3929	0.6944
18	18:77386912:G:A	77386912	A	ADD	1536	-2.26	5.752	-13.53	9.013	-0.3929	0.6944
20	20:19370532:A:T	19370532	T	ADD	1536	-1.731	4.406	-10.37	6.904	-0.3929	0.6944
1	1:53762226:C:A	53762226	A	ADD	1536	-1.813	4.615	-10.86	7.233	-0.3928	0.6945
1	1:234198222:G:A	234198222	A	ADD	1536	-1.817	4.625	-10.88	7.248	-0.3929	0.6945
2	2:101631888:C:G	101631888	G	ADD	1536	-2.205	5.614	-13.21	8.798	-0.3928	0.6945
2	2:171428352:C:T	171428352	T	ADD	1536	1.93	4.914	-7.701	11.56	0.3928	0.6945
2	2:234973660:C:A	234973660	A	ADD	1536	3.266	8.312	-13.03	19.56	0.3929	0.6945
2	2:234978363:G:A	234978363	A	ADD	1536	3.266	8.312	-13.03	19.56	0.3929	0.6945
3	3:145621478:G:A	145621478	A	ADD	1536	-1.831	4.661	-10.97	7.305	-0.3928	0.6945
3	3:145621691:A:C	145621691	C	ADD	1536	-1.831	4.661	-10.97	7.305	-0.3928	0.6945
3	3:153297924:G:T	153297924	T	ADD	1536	-1.747	4.447	-10.46	6.97	-0.3928	0.6945
4	4:5757469:G:T	5757469	G	ADD	1536	2.124	5.407	-8.473	12.72	0.3928	0.6945
4	4:5757944:A:C	5757944	C	ADD	1536	2.124	5.407	-8.473	12.72	0.3928	0.6945
4	4:41396527:C:T	41396527	T	ADD	1536	1.898	4.83	-7.569	11.36	0.3929	0.6945
4	4:109741243:G:A	109741243	A	ADD	1536	2.446	6.226	-9.756	14.65	0.3929	0.6945
4	4:130288481:A:G	130288481	G	ADD	1536	2.184	5.559	-8.712	13.08	0.3928	0.6945
4	4:130298375:A:G	130298375	G	ADD	1536	2.184	5.559	-8.712	13.08	0.3928	0.6945
4	4:130298386:T:G	130298386	G	ADD	1536	2.184	5.559	-8.712	13.08	0.3928	0.6945
5	5:149904295:G:A	149904295	A	ADD	1536	-2.397	6.102	-14.36	9.562	-0.3929	0.6945
5	5:149904696:G:A	149904696	A	ADD	1536	-2.397	6.102	-14.36	9.562	-0.3929	0.6945
6	6:31637807:C:T	31637807	T	ADD	1536	1.843	4.692	-7.353	11.04	0.3929	0.6945
6	6:31643251:A:T	31643251	T	ADD	1536	1.843	4.692	-7.353	11.04	0.3929	0.6945
6	6:31648403:C:T	31648403	T	ADD	1536	1.843	4.692	-7.353	11.04	0.3929	0.6945
6	6:31653120:G:A	31653120	A	ADD	1536	1.843	4.692	-7.353	11.04	0.3929	0.6945
6	6:31654732:T:A	31654732	A	ADD	1536	1.843	4.692	-7.353	11.04	0.3929	0.6945
6	6:100667597:G:T	100667597	T	ADD	1536	-2.109	5.37	-12.63	8.415	-0.3928	0.6945
7	7:37955430:C:G	37955430	G	ADD	1536	1.783	4.541	-7.116	10.68	0.3928	0.6945
8	8:2108469:T:A	2108469	A	ADD	1536	-1.704	4.338	-10.21	6.798	-0.3928	0.6945
8	8:14037487:C:T	14037487	T	ADD	1536	-2.198	5.596	-13.17	8.77	-0.3928	0.6945
8	8:17123747:A:T	17123747	A	ADD	1536	-1.707	4.345	-10.22	6.81	-0.3928	0.6945
8	8:19626654:C:T	19626654	T	ADD	1536	1.92	4.888	-7.661	11.5	0.3928	0.6945
8	8:57303823:A:G	57303823	A	ADD	1536	1.715	4.365	-6.841	10.27	0.3929	0.6945
8	8:82727329:T:C	82727329	C	ADD	1536	2.168	5.518	-8.648	12.98	0.3928	0.6945
8	8:93587180:G:A	93587180	A	ADD	1536	-2.816	7.169	-16.87	11.23	-0.3929	0.6945
8	8:138057735:G:A	138057735	G	ADD	1536	1.677	4.27	-6.692	10.05	0.3928	0.6945
9	9:92081623:A:G	92081623	A	ADD	1536	-2.192	5.58	-13.13	8.745	-0.3928	0.6945
10	10:3284639:G:A	3284639	A	ADD	1536	1.861	4.739	-7.426	11.15	0.3928	0.6945
10	10:73426221:C:T	73426221	T	ADD	1536	-2.89	7.358	-17.31	11.53	-0.3928	0.6945
11	11:100503032:A:G	100503032	G	ADD	1536	-2.008	5.112	-12.03	8.011	-0.3929	0.6945
11	11:100503354:C:T	100503354	T	ADD	1536	-2.008	5.112	-12.03	8.011	-0.3929	0.6945
11	11:100503532:G:A	100503532	A	ADD	1536	-2.008	5.112	-12.03	8.011	-0.3929	0.6945
12	12:96451015:G:C	96451015	C	ADD	1536	-2.148	5.468	-12.87	8.569	-0.3928	0.6945
13	13:54968258:T:G	54968258	G	ADD	1536	-1.796	4.571	-10.75	7.163	-0.3929	0.6945
14	14:48825715:C:A	48825715	A	ADD	1536	2.008	5.112	-8.012	12.03	0.3928	0.6945
18	18:27232815:A:C	27232815	A	ADD	1536	2.141	5.451	-8.542	12.82	0.3928	0.6945
19	19:44248878:A:G	44248878	G	ADD	1536	-1.879	4.783	-11.25	7.496	-0.3928	0.6945
20	20:4304366:A:C	4304366	A	ADD	1536	-1.67	4.253	-10.01	6.665	-0.3928	0.6945
22	22:49943151:C:T	49943151	T	ADD	1536	-2.346	5.972	-14.05	9.359	-0.3928	0.6945
1	1:19386585:A:C	19386585	C	ADD	1536	-1.715	4.366	-10.27	6.842	-0.3927	0.6946
1	1:161664060:A:T	161664060	T	ADD	1536	1.974	5.027	-7.878	11.83	0.3927	0.6946
1	1:210475397:G:A	210475397	G	ADD	1536	1.77	4.506	-7.062	10.6	0.3927	0.6946
1	1:234428792:G:A	234428792	A	ADD	1536	-1.848	4.707	-11.07	7.377	-0.3926	0.6946
2	2:5490556:G:A	5490556	A	ADD	1536	3.673	9.354	-14.66	22.01	0.3927	0.6946
2	2:102178805:C:G	102178805	G	ADD	1536	-2.259	5.753	-13.53	9.016	-0.3926	0.6946
2	2:121935057:T:A	121935057	T	ADD	1536	-1.674	4.262	-10.03	6.679	-0.3927	0.6946
2	2:202561110:G:A	202561110	A	ADD	1536	1.971	5.019	-7.867	11.81	0.3927	0.6946
2	2:209029587:T:C	209029587	C	ADD	1536	-1.691	4.306	-10.13	6.749	-0.3927	0.6946
2	2:240527069:T:G	240527069	G	ADD	1536	3.086	7.858	-12.31	18.49	0.3928	0.6946
3	3:5655129:C:T	5655129	T	ADD	1536	-3.288	8.373	-19.7	13.12	-0.3926	0.6946
3	3:76253591:A:G	76253591	G	ADD	1536	1.933	4.924	-7.718	11.58	0.3926	0.6946
3	3:150026399:T:C	150026399	C	ADD	1536	-2.203	5.611	-13.2	8.793	-0.3927	0.6946
3	3:161103909:A:G	161103909	G	ADD	1536	1.703	4.337	-6.797	10.2	0.3927	0.6946
3	3:161104027:A:G	161104027	G	ADD	1536	1.703	4.337	-6.797	10.2	0.3927	0.6946
3	3:161104181:A:T	161104181	T	ADD	1536	1.703	4.337	-6.797	10.2	0.3927	0.6946
3	3:161104339:G:T	161104339	T	ADD	1536	1.703	4.337	-6.797	10.2	0.3927	0.6946
3	3:161104478:G:C	161104478	C	ADD	1536	1.703	4.337	-6.797	10.2	0.3927	0.6946
4	4:130287632:C:A	130287632	A	ADD	1536	2.183	5.559	-8.713	13.08	0.3927	0.6946
4	4:165136788:A:C	165136788	C	ADD	1536	2.51	6.393	-10.02	15.04	0.3926	0.6946
4	4:165137736:T:C	165137736	C	ADD	1536	2.51	6.393	-10.02	15.04	0.3926	0.6946
4	4:165139546:T:C	165139546	C	ADD	1536	2.51	6.393	-10.02	15.04	0.3926	0.6946
4	4:165139984:G:T	165139984	T	ADD	1536	2.51	6.393	-10.02	15.04	0.3926	0.6946
4	4:182467639:C:T	182467639	C	ADD	1536	-1.645	4.189	-9.856	6.566	-0.3927	0.6946
5	5:52588167:A:G	52588167	G	ADD	1536	-3.792	9.655	-22.71	15.13	-0.3928	0.6946
5	5:86482632:T:C	86482632	C	ADD	1536	-1.983	5.049	-11.88	7.913	-0.3928	0.6946
5	5:90014906:C:T	90014906	T	ADD	1536	-1.689	4.301	-10.12	6.74	-0.3927	0.6946
5	5:90014936:C:T	90014936	T	ADD	1536	-1.689	4.301	-10.12	6.74	-0.3927	0.6946
5	5:90017178:G:A	90017178	A	ADD	1536	-1.689	4.301	-10.12	6.74	-0.3927	0.6946
6	6:38650841:A:G	38650841	G	ADD	1536	-1.715	4.366	-10.27	6.842	-0.3927	0.6946
7	7:30987825:C:T	30987825	T	ADD	1536	1.832	4.666	-7.313	10.98	0.3927	0.6946
8	8:10269419:C:T	10269419	T	ADD	1536	-1.672	4.258	-10.02	6.673	-0.3927	0.6946
8	8:13821643:C:T	13821643	T	ADD	1536	2.062	5.251	-8.229	12.35	0.3927	0.6946
8	8:13821666:A:G	13821666	G	ADD	1536	2.062	5.251	-8.229	12.35	0.3927	0.6946
8	8:13822207:T:A	13822207	A	ADD	1536	2.062	5.251	-8.229	12.35	0.3927	0.6946
8	8:143284328:A:G	143284328	A	ADD	1536	1.703	4.337	-6.797	10.2	0.3927	0.6946
9	9:15942728:A:G	15942728	G	ADD	1536	2.851	7.258	-11.38	17.08	0.3928	0.6946
9	9:15945123:C:T	15945123	T	ADD	1536	2.851	7.258	-11.38	17.08	0.3928	0.6946
9	9:15946587:T:A	15946587	A	ADD	1536	2.851	7.258	-11.38	17.08	0.3928	0.6946
9	9:15946672:A:C	15946672	C	ADD	1536	2.851	7.258	-11.38	17.08	0.3928	0.6946
9	9:15948747:A:T	15948747	T	ADD	1536	2.851	7.258	-11.38	17.08	0.3928	0.6946
9	9:100285043:C:T	100285043	T	ADD	1536	-2.252	5.734	-13.49	8.987	-0.3928	0.6946
9	9:109911784:T:C	109911784	C	ADD	1536	-2.903	7.392	-17.39	11.59	-0.3926	0.6946
10	10:12832352:C:G	12832352	C	ADD	1536	-1.719	4.377	-10.3	6.861	-0.3927	0.6946
11	11:24362940:C:T	24362940	T	ADD	1536	2.216	5.645	-8.847	13.28	0.3926	0.6946
11	11:99870553:G:A	99870553	A	ADD	1536	-2.179	5.549	-13.05	8.697	-0.3926	0.6946
11	11:120071900:A:G	120071900	G	ADD	1536	-3.082	7.849	-18.47	12.3	-0.3927	0.6946
11	11:123594259:G:A	123594259	A	ADD	1536	2.255	5.743	-9.002	13.51	0.3927	0.6946
12	12:3300986:A:G	3300986	G	ADD	1536	2.353	5.991	-9.389	14.09	0.3927	0.6946
13	13:22778228:A:G	22778228	G	ADD	1536	1.726	4.397	-6.891	10.34	0.3927	0.6946
13	13:44387742:A:G	44387742	G	ADD	1536	-2.275	5.792	-13.63	9.077	-0.3927	0.6946
14	14:68024134:A:T	68024134	T	ADD	1536	-1.853	4.719	-11.1	7.396	-0.3926	0.6946
14	14:95200487:T:C	95200487	C	ADD	1536	1.673	4.26	-6.677	10.02	0.3927	0.6946
15	15:53440746:G:A	53440746	A	ADD	1536	-3.752	9.555	-22.48	14.98	-0.3927	0.6946
15	15:53447645:G:A	53447645	A	ADD	1536	-3.752	9.555	-22.48	14.98	-0.3927	0.6946
16	16:7050542:C:G	7050542	G	ADD	1536	2.629	6.697	-10.5	15.76	0.3926	0.6946
16	16:54489793:C:A	54489793	A	ADD	1536	2.498	6.361	-9.969	14.96	0.3927	0.6946
16	16:72024490:G:A	72024490	A	ADD	1536	1.965	5.004	-7.842	11.77	0.3926	0.6946
20	20:61445921:G:A	61445921	A	ADD	1536	1.743	4.437	-6.953	10.44	0.3927	0.6946
22	22:45518890:G:A	45518890	A	ADD	1536	1.822	4.638	-7.269	10.91	0.3927	0.6946
1	1:66167901:T:C	66167901	C	ADD	1536	2.664	6.785	-10.64	15.96	0.3926	0.6947
1	1:85829405:A:G	85829405	A	ADD	1536	-1.746	4.449	-10.47	6.973	-0.3925	0.6947
1	1:221880851:A:G	221880851	G	ADD	1536	1.655	4.217	-6.609	9.92	0.3925	0.6947
1	1:239626755:A:G	239626755	G	ADD	1536	-2.097	5.34	-12.56	8.37	-0.3926	0.6947
2	2:1512173:A:C	1512173	C	ADD	1536	2.294	5.844	-9.161	13.75	0.3925	0.6947
2	2:65180817:G:A	65180817	A	ADD	1536	-1.668	4.25	-9.999	6.662	-0.3925	0.6947
2	2:170418614:T:C	170418614	C	ADD	1536	-2.376	6.053	-14.24	9.488	-0.3925	0.6947
2	2:175877586:A:G	175877586	G	ADD	1536	-1.848	4.709	-11.08	7.382	-0.3925	0.6947
2	2:227529923:G:A	227529923	A	ADD	1536	-2.706	6.894	-16.22	10.81	-0.3925	0.6947
3	3:3849458:A:G	3849458	G	ADD	1536	-2.312	5.889	-13.85	9.231	-0.3926	0.6947
3	3:127209361:A:G	127209361	G	ADD	1536	1.651	4.205	-6.591	9.893	0.3925	0.6947
4	4:44870978:C:T	44870978	T	ADD	1536	-1.757	4.474	-10.53	7.013	-0.3926	0.6947
4	4:44871482:G:T	44871482	T	ADD	1536	-1.757	4.474	-10.53	7.013	-0.3926	0.6947
4	4:44871648:C:T	44871648	T	ADD	1536	-1.757	4.474	-10.53	7.013	-0.3926	0.6947
4	4:48080649:G:C	48080649	C	ADD	1536	1.8	4.585	-7.186	10.79	0.3925	0.6947
4	4:66350245:T:C	66350245	C	ADD	1536	-2.143	5.46	-12.84	8.558	-0.3925	0.6947
4	4:125675055:G:A	125675055	G	ADD	1536	-2.281	5.811	-13.67	9.108	-0.3926	0.6947
4	4:171767404:G:A	171767404	A	ADD	1536	2.182	5.559	-8.713	13.08	0.3926	0.6947
4	4:180601747:C:T	180601747	T	ADD	1536	1.861	4.74	-7.429	11.15	0.3926	0.6947
4	4:181025050:A:G	181025050	G	ADD	1536	1.834	4.671	-7.321	10.99	0.3926	0.6947
4	4:182483265:A:T	182483265	T	ADD	1536	-2.417	6.157	-14.48	9.651	-0.3925	0.6947
4	4:182483752:C:G	182483752	G	ADD	1536	-2.417	6.157	-14.48	9.651	-0.3925	0.6947
4	4:182483945:A:G	182483945	G	ADD	1536	-2.417	6.157	-14.48	9.651	-0.3925	0.6947
4	4:182484288:A:G	182484288	G	ADD	1536	-2.417	6.157	-14.48	9.651	-0.3925	0.6947
5	5:67651015:A:C	67651015	C	ADD	1536	-2.496	6.357	-14.96	9.964	-0.3926	0.6947
5	5:170761347:G:A	170761347	A	ADD	1536	1.978	5.04	-7.9	11.86	0.3925	0.6947
6	6:31360341:T:C	31360341	C	ADD	1536	2.042	5.2	-8.15	12.23	0.3926	0.6947
6	6:31360694:G:A	31360694	A	ADD	1536	2.042	5.2	-8.15	12.23	0.3926	0.6947
6	6:31361485:T:C	31361485	C	ADD	1536	2.042	5.2	-8.15	12.23	0.3926	0.6947
6	6:31362526:T:C	31362526	C	ADD	1536	2.042	5.2	-8.15	12.23	0.3926	0.6947
7	7:11227091:A:G	11227091	G	ADD	1536	-2.495	6.355	-14.95	9.961	-0.3926	0.6947
7	7:158709286:G:A	158709286	A	ADD	1536	-2.434	6.2	-14.59	9.717	-0.3926	0.6947
8	8:5491721:C:A	5491721	A	ADD	1536	1.661	4.23	-6.63	9.952	0.3926	0.6947
8	8:8814890:G:A	8814890	G	ADD	1536	-1.964	5.003	-11.77	7.841	-0.3926	0.6947
8	8:15598698:A:C	15598698	A	ADD	1536	1.678	4.275	-6.7	10.06	0.3926	0.6947
8	8:19652410:A:C	19652410	A	ADD	1536	-1.677	4.27	-10.05	6.693	-0.3926	0.6947
8	8:142240768:C:T	142240768	T	ADD	1536	1.918	4.886	-7.659	11.49	0.3925	0.6947
10	10:20294540:A:G	20294540	G	ADD	1536	-1.635	4.167	-9.802	6.531	-0.3925	0.6947
10	10:97094763:C:T	97094763	T	ADD	1536	3.872	9.862	-15.46	23.2	0.3926	0.6947
10	10:97096357:C:T	97096357	T	ADD	1536	3.872	9.862	-15.46	23.2	0.3926	0.6947
11	11:95130269:G:T	95130269	T	ADD	1536	1.667	4.247	-6.656	9.991	0.3926	0.6947
12	12:70113854:A:T	70113854	T	ADD	1536	-1.664	4.239	-9.972	6.644	-0.3926	0.6947
12	12:98167703:G:A	98167703	A	ADD	1536	1.87	4.762	-7.464	11.2	0.3926	0.6947
12	12:103865525:A:C	103865525	C	ADD	1536	2.975	7.58	-11.88	17.83	0.3926	0.6947
12	12:114098702:T:C	114098702	C	ADD	1536	1.762	4.489	-7.036	10.56	0.3925	0.6947
12	12:114099367:C:T	114099367	T	ADD	1536	1.762	4.489	-7.036	10.56	0.3925	0.6947
12	12:114099717:A:G	114099717	G	ADD	1536	1.762	4.489	-7.036	10.56	0.3925	0.6947
12	12:114099902:A:T	114099902	T	ADD	1536	1.762	4.489	-7.036	10.56	0.3925	0.6947
12	12:114100333:C:A	114100333	A	ADD	1536	1.762	4.489	-7.036	10.56	0.3925	0.6947
13	13:75670214:A:T	75670214	T	ADD	1536	-2.328	5.93	-13.95	9.295	-0.3926	0.6947
14	14:24721901:A:G	24721901	A	ADD	1536	2.779	7.079	-11.1	16.65	0.3925	0.6947
15	15:50134260:C:T	50134260	T	ADD	1536	1.677	4.271	-6.694	10.05	0.3926	0.6947
15	15:98115496:G:A	98115496	A	ADD	1536	-2.125	5.413	-12.73	8.485	-0.3925	0.6947
16	16:7312510:C:T	7312510	T	ADD	1536	1.866	4.754	-7.451	11.18	0.3925	0.6947
16	16:59547504:G:T	59547504	T	ADD	1536	-2.742	6.985	-16.43	10.95	-0.3925	0.6947
16	16:76635963:A:C	76635963	A	ADD	1536	1.913	4.873	-7.638	11.46	0.3926	0.6947
18	18:1497700:C:T	1497700	T	ADD	1536	1.938	4.938	-7.74	11.62	0.3925	0.6947
18	18:49574057:G:A	49574057	A	ADD	1536	2.625	6.685	-10.48	15.73	0.3926	0.6947
20	20:8613136:A:G	8613136	G	ADD	1536	-2.109	5.372	-12.64	8.42	-0.3926	0.6947
20	20:59935212:G:A	59935212	A	ADD	1536	1.8	4.584	-7.185	10.78	0.3926	0.6947
21	21:17057197:A:G	17057197	G	ADD	1536	2.125	5.412	-8.483	12.73	0.3926	0.6947
21	21:39974184:T:C	39974184	C	ADD	1536	2.711	6.905	-10.82	16.24	0.3926	0.6947
21	21:39974338:C:T	39974338	T	ADD	1536	2.711	6.905	-10.82	16.24	0.3926	0.6947
21	21:39974671:G:C	39974671	C	ADD	1536	2.711	6.905	-10.82	16.24	0.3926	0.6947
21	21:39974827:G:T	39974827	T	ADD	1536	2.711	6.905	-10.82	16.24	0.3926	0.6947
21	21:39974966:G:C	39974966	C	ADD	1536	2.711	6.905	-10.82	16.24	0.3926	0.6947
21	21:39975216:A:T	39975216	T	ADD	1536	2.711	6.905	-10.82	16.24	0.3926	0.6947
21	21:39975299:T:C	39975299	C	ADD	1536	2.711	6.905	-10.82	16.24	0.3926	0.6947
21	21:39975320:A:G	39975320	G	ADD	1536	2.711	6.905	-10.82	16.24	0.3926	0.6947
21	21:39975354:T:C	39975354	C	ADD	1536	2.711	6.905	-10.82	16.24	0.3926	0.6947
21	21:39975433:T:C	39975433	C	ADD	1536	2.711	6.905	-10.82	16.24	0.3926	0.6947
21	21:39975594:A:G	39975594	G	ADD	1536	2.711	6.905	-10.82	16.24	0.3926	0.6947
21	21:39975599:A:G	39975599	G	ADD	1536	2.711	6.905	-10.82	16.24	0.3926	0.6947
21	21:39975601:G:C	39975601	C	ADD	1536	2.711	6.905	-10.82	16.24	0.3926	0.6947
21	21:39975702:A:G	39975702	G	ADD	1536	2.711	6.905	-10.82	16.24	0.3926	0.6947
21	21:39976440:C:T	39976440	T	ADD	1536	2.711	6.905	-10.82	16.24	0.3926	0.6947
21	21:41354868:G:A	41354868	A	ADD	1536	-2.046	5.21	-12.26	8.166	-0.3926	0.6947
22	22:50007701:G:A	50007701	A	ADD	1536	2.147	5.47	-8.573	12.87	0.3926	0.6947
2	2:37100:C:T	37100	T	ADD	1536	2.335	5.95	-9.326	14	0.3925	0.6948
2	2:37394:C:T	37394	T	ADD	1536	2.335	5.95	-9.326	14	0.3925	0.6948
2	2:38101:T:C	38101	C	ADD	1536	2.335	5.95	-9.326	14	0.3925	0.6948
2	2:43210:A:T	43210	T	ADD	1536	2.335	5.95	-9.326	14	0.3925	0.6948
2	2:51639:G:A	51639	A	ADD	1536	2.335	5.95	-9.326	14	0.3925	0.6948
2	2:65612:A:T	65612	T	ADD	1536	2.335	5.95	-9.326	14	0.3925	0.6948
2	2:66662:A:G	66662	G	ADD	1536	2.335	5.95	-9.326	14	0.3925	0.6948
2	2:67422:G:C	67422	C	ADD	1536	2.335	5.95	-9.326	14	0.3925	0.6948
2	2:68494:T:A	68494	A	ADD	1536	2.335	5.95	-9.326	14	0.3925	0.6948
2	2:1434826:C:T	1434826	T	ADD	1536	-2.402	6.122	-14.4	9.596	-0.3924	0.6948
2	2:1436545:T:C	1436545	C	ADD	1536	-2.402	6.122	-14.4	9.596	-0.3924	0.6948
2	2:80318945:A:G	80318945	A	ADD	1536	1.645	4.192	-6.571	9.861	0.3924	0.6948
2	2:170595773:G:A	170595773	A	ADD	1536	-2.629	6.701	-15.76	10.5	-0.3924	0.6948
2	2:170595868:A:T	170595868	T	ADD	1536	-2.629	6.701	-15.76	10.5	-0.3924	0.6948
2	2:170596059:T:C	170596059	C	ADD	1536	-2.629	6.701	-15.76	10.5	-0.3924	0.6948
2	2:170596322:A:G	170596322	G	ADD	1536	-2.629	6.701	-15.76	10.5	-0.3924	0.6948
2	2:170596514:G:A	170596514	A	ADD	1536	-2.629	6.701	-15.76	10.5	-0.3924	0.6948
2	2:170596568:G:A	170596568	A	ADD	1536	-2.629	6.701	-15.76	10.5	-0.3924	0.6948
2	2:217798722:G:A	217798722	A	ADD	1536	-2.251	5.737	-13.5	8.993	-0.3924	0.6948
2	2:217798983:G:T	217798983	T	ADD	1536	-2.251	5.737	-13.5	8.993	-0.3924	0.6948
2	2:217799487:C:T	217799487	T	ADD	1536	-2.251	5.737	-13.5	8.993	-0.3924	0.6948
2	2:217799675:A:C	217799675	C	ADD	1536	-2.251	5.737	-13.5	8.993	-0.3924	0.6948
2	2:242352257:A:G	242352257	G	ADD	1536	-2.497	6.363	-14.97	9.974	-0.3924	0.6948
2	2:242354632:T:C	242354632	C	ADD	1536	-2.497	6.363	-14.97	9.974	-0.3924	0.6948
2	2:242355701:G:A	242355701	A	ADD	1536	-2.497	6.363	-14.97	9.974	-0.3924	0.6948
2	2:242356239:G:T	242356239	T	ADD	1536	-2.497	6.363	-14.97	9.974	-0.3924	0.6948
2	2:242361298:C:T	242361298	T	ADD	1536	-2.497	6.363	-14.97	9.974	-0.3924	0.6948
2	2:242362168:C:T	242362168	T	ADD	1536	-2.497	6.363	-14.97	9.974	-0.3924	0.6948
2	2:242364119:G:A	242364119	A	ADD	1536	-2.497	6.363	-14.97	9.974	-0.3924	0.6948
2	2:242366262:C:T	242366262	T	ADD	1536	-2.497	6.363	-14.97	9.974	-0.3924	0.6948
2	2:242375008:G:A	242375008	A	ADD	1536	-2.497	6.363	-14.97	9.974	-0.3924	0.6948
2	2:242376276:G:A	242376276	A	ADD	1536	-2.497	6.363	-14.97	9.974	-0.3924	0.6948
2	2:242378138:G:A	242378138	A	ADD	1536	-2.497	6.363	-14.97	9.974	-0.3924	0.6948
2	2:242379751:G:A	242379751	A	ADD	1536	-2.497	6.363	-14.97	9.974	-0.3924	0.6948
2	2:242382192:C:T	242382192	T	ADD	1536	-2.497	6.363	-14.97	9.974	-0.3924	0.6948
2	2:242384194:C:G	242384194	G	ADD	1536	-2.497	6.363	-14.97	9.974	-0.3924	0.6948
2	2:242388685:G:A	242388685	A	ADD	1536	-2.497	6.363	-14.97	9.974	-0.3924	0.6948
3	3:4682012:T:A	4682012	A	ADD	1536	-2.3	5.862	-13.79	9.19	-0.3924	0.6948
3	3:6718995:T:G	6718995	G	ADD	1536	-1.716	4.374	-10.29	6.857	-0.3924	0.6948
3	3:23157731:C:T	23157731	T	ADD	1536	-2.48	6.319	-14.87	9.906	-0.3924	0.6948
3	3:23159602:G:A	23159602	A	ADD	1536	-2.48	6.319	-14.87	9.906	-0.3924	0.6948
3	3:23163800:A:C	23163800	C	ADD	1536	-2.48	6.319	-14.87	9.906	-0.3924	0.6948
3	3:123367605:G:A	123367605	A	ADD	1536	-1.782	4.541	-10.68	7.117	-0.3925	0.6948
3	3:137479436:C:A	137479436	A	ADD	1536	-3.701	9.43	-22.18	14.78	-0.3925	0.6948
3	3:137481088:T:C	137481088	C	ADD	1536	-3.701	9.43	-22.18	14.78	-0.3925	0.6948
4	4:25568815:C:T	25568815	T	ADD	1536	2.551	6.5	-10.19	15.29	0.3925	0.6948
4	4:25571044:G:A	25571044	A	ADD	1536	2.551	6.5	-10.19	15.29	0.3925	0.6948
4	4:56008477:A:G	56008477	G	ADD	1536	-2.136	5.443	-12.81	8.533	-0.3925	0.6948
4	4:56008969:G:A	56008969	A	ADD	1536	-2.136	5.443	-12.81	8.533	-0.3925	0.6948
4	4:94064059:G:A	94064059	G	ADD	1536	-1.755	4.471	-10.52	7.008	-0.3925	0.6948
5	5:171254641:G:A	171254641	G	ADD	1536	2.026	5.162	-8.091	12.14	0.3924	0.6948
5	5:174859162:C:G	174859162	G	ADD	1536	1.693	4.315	-6.764	10.15	0.3924	0.6948
6	6:21832546:A:G	21832546	G	ADD	1536	-2.099	5.348	-12.58	8.383	-0.3925	0.6948
6	6:29483193:G:A	29483193	A	ADD	1536	1.997	5.089	-7.977	11.97	0.3924	0.6948
6	6:38892284:C:G	38892284	G	ADD	1536	-2.379	6.061	-14.26	9.501	-0.3924	0.6948
6	6:139835073:G:A	139835073	A	ADD	1536	-1.873	4.772	-11.23	7.481	-0.3924	0.6948
6	6:139835329:A:T	139835329	T	ADD	1536	-1.873	4.772	-11.23	7.481	-0.3924	0.6948
6	6:147368934:C:T	147368934	T	ADD	1536	2.851	7.265	-11.39	17.09	0.3924	0.6948
7	7:21775076:C:G	21775076	G	ADD	1536	2.087	5.319	-8.338	12.51	0.3924	0.6948
7	7:21775387:T:C	21775387	C	ADD	1536	2.087	5.319	-8.338	12.51	0.3924	0.6948
7	7:21775973:A:G	21775973	G	ADD	1536	2.087	5.319	-8.338	12.51	0.3924	0.6948
7	7:26102288:T:C	26102288	C	ADD	1536	-2.424	6.176	-14.53	9.681	-0.3925	0.6948
7	7:30826307:C:T	30826307	T	ADD	1536	-1.777	4.528	-10.65	7.099	-0.3924	0.6948
7	7:32345872:C:T	32345872	T	ADD	1536	2.293	5.843	-9.159	13.75	0.3925	0.6948
7	7:32346695:A:C	32346695	C	ADD	1536	2.293	5.843	-9.159	13.75	0.3925	0.6948
7	7:41285857:A:G	41285857	G	ADD	1536	-1.993	5.077	-11.94	7.959	-0.3925	0.6948
7	7:126284808:A:G	126284808	A	ADD	1536	1.746	4.449	-6.974	10.47	0.3924	0.6948
7	7:156682488:G:A	156682488	A	ADD	1536	-2.293	5.842	-13.74	9.157	-0.3925	0.6948
7	7:156684424:A:C	156684424	C	ADD	1536	-2.293	5.842	-13.74	9.157	-0.3925	0.6948
7	7:156689927:A:T	156689927	T	ADD	1536	-2.293	5.842	-13.74	9.157	-0.3925	0.6948
7	7:156690105:G:T	156690105	T	ADD	1536	-2.293	5.842	-13.74	9.157	-0.3925	0.6948
8	8:140654567:G:A	140654567	A	ADD	1536	-1.725	4.395	-10.34	6.889	-0.3924	0.6948
8	8:140712329:A:G	140712329	G	ADD	1536	-2.006	5.112	-12.03	8.013	-0.3925	0.6948
9	9:18299446:C:T	18299446	T	ADD	1536	-2.014	5.132	-12.07	8.045	-0.3924	0.6948
9	9:18299917:C:T	18299917	T	ADD	1536	-2.014	5.132	-12.07	8.045	-0.3924	0.6948
9	9:18300538:G:A	18300538	A	ADD	1536	-2.014	5.132	-12.07	8.045	-0.3924	0.6948
10	10:1819055:A:G	1819055	G	ADD	1536	1.788	4.556	-7.141	10.72	0.3925	0.6948
10	10:1819184:C:A	1819184	A	ADD	1536	1.788	4.556	-7.141	10.72	0.3925	0.6948
10	10:44540702:T:G	44540702	G	ADD	1536	-2.496	6.36	-14.96	9.969	-0.3925	0.6948
10	10:44544726:A:C	44544726	C	ADD	1536	-2.496	6.36	-14.96	9.969	-0.3925	0.6948
10	10:113400933:G:A	113400933	A	ADD	1536	-2.399	6.112	-14.38	9.58	-0.3925	0.6948
10	10:113404802:G:C	113404802	C	ADD	1536	-2.399	6.112	-14.38	9.58	-0.3925	0.6948
10	10:113415298:C:T	113415298	T	ADD	1536	-2.399	6.112	-14.38	9.58	-0.3925	0.6948
10	10:113415997:A:G	113415997	G	ADD	1536	-2.399	6.112	-14.38	9.58	-0.3925	0.6948
10	10:113416202:A:G	113416202	G	ADD	1536	-2.399	6.112	-14.38	9.58	-0.3925	0.6948
10	10:113423151:T:A	113423151	A	ADD	1536	-2.399	6.112	-14.38	9.58	-0.3925	0.6948
10	10:114236865:A:G	114236865	G	ADD	1536	-2.195	5.593	-13.16	8.768	-0.3924	0.6948
11	11:29882579:T:C	29882579	C	ADD	1536	2.119	5.4	-8.465	12.7	0.3924	0.6948
12	12:70270872:T:C	70270872	C	ADD	1536	2.701	6.883	-10.79	16.19	0.3924	0.6948
12	12:83654321:T:C	83654321	C	ADD	1536	3.184	8.114	-12.72	19.09	0.3924	0.6948
14	14:64747170:A:G	64747170	A	ADD	1536	1.755	4.473	-7.011	10.52	0.3924	0.6948
14	14:70644227:C:A	70644227	A	ADD	1536	-1.794	4.57	-10.75	7.164	-0.3924	0.6948
15	15:68617818:T:C	68617818	C	ADD	1536	2.925	7.454	-11.68	17.53	0.3924	0.6948
15	15:68619407:G:A	68619407	A	ADD	1536	2.925	7.454	-11.68	17.53	0.3924	0.6948
15	15:68620177:G:A	68620177	A	ADD	1536	2.925	7.454	-11.68	17.53	0.3924	0.6948
15	15:84637928:C:T	84637928	T	ADD	1536	-1.695	4.319	-10.16	6.77	-0.3925	0.6948
15	15:86898218:A:T	86898218	T	ADD	1536	-1.791	4.565	-10.74	7.156	-0.3924	0.6948
17	17:64860143:G:A	64860143	A	ADD	1536	2.392	6.095	-9.554	14.34	0.3924	0.6948
18	18:68816968:A:C	68816968	C	ADD	1536	1.723	4.39	-6.881	10.33	0.3925	0.6948
20	20:15835771:G:A	15835771	A	ADD	1536	2.552	6.505	-10.2	15.3	0.3924	0.6948
21	21:16499792:G:A	16499792	A	ADD	1536	-1.669	4.253	-10	6.667	-0.3925	0.6948
21	21:44203936:A:G	44203936	G	ADD	1536	1.817	4.63	-7.258	10.89	0.3924	0.6948
22	22:18638649:G:A	18638649	G	ADD	1536	1.709	4.357	-6.829	10.25	0.3924	0.6948
1	1:159812098:A:C	159812098	C	ADD	1536	1.61	4.105	-6.435	9.655	0.3923	0.6949
1	1:159812920:C:T	159812920	T	ADD	1536	1.61	4.105	-6.435	9.655	0.3923	0.6949
1	1:232316468:T:A	232316468	A	ADD	1536	1.788	4.557	-7.144	10.72	0.3923	0.6949
1	1:243578812:G:A	243578812	A	ADD	1536	2.723	6.942	-10.88	16.33	0.3923	0.6949
2	2:235368844:G:A	235368844	A	ADD	1536	3.296	8.401	-13.17	19.76	0.3923	0.6949
2	2:240373964:G:A	240373964	A	ADD	1536	-2.143	5.463	-12.85	8.565	-0.3923	0.6949
3	3:22969277:A:G	22969277	G	ADD	1536	-2.125	5.418	-12.74	8.493	-0.3923	0.6949
3	3:118855900:A:C	118855900	C	ADD	1536	-1.984	5.058	-11.9	7.929	-0.3923	0.6949
3	3:118883641:G:A	118883641	A	ADD	1536	-1.984	5.058	-11.9	7.929	-0.3923	0.6949
3	3:118884264:C:T	118884264	T	ADD	1536	-1.984	5.058	-11.9	7.929	-0.3923	0.6949
4	4:164961402:C:A	164961402	C	ADD	1536	-1.675	4.268	-10.04	6.691	-0.3923	0.6949
4	4:164961778:A:G	164961778	A	ADD	1536	-1.675	4.268	-10.04	6.691	-0.3923	0.6949
4	4:164962875:A:C	164962875	A	ADD	1536	-1.675	4.268	-10.04	6.691	-0.3923	0.6949
4	4:164965629:G:A	164965629	G	ADD	1536	-1.675	4.268	-10.04	6.691	-0.3923	0.6949
5	5:2157515:G:A	2157515	A	ADD	1536	2.086	5.317	-8.336	12.51	0.3922	0.6949
5	5:126812452:G:A	126812452	A	ADD	1536	2.576	6.567	-10.3	15.45	0.3923	0.6949
6	6:22457154:A:G	22457154	G	ADD	1536	1.733	4.418	-6.926	10.39	0.3923	0.6949
6	6:22457726:A:C	22457726	C	ADD	1536	1.733	4.418	-6.926	10.39	0.3923	0.6949
6	6:26809124:G:A	26809124	A	ADD	1536	2.463	6.279	-9.843	14.77	0.3923	0.6949
6	6:26840865:T:G	26840865	G	ADD	1536	2.463	6.279	-9.843	14.77	0.3923	0.6949
6	6:26849098:C:T	26849098	T	ADD	1536	2.463	6.279	-9.843	14.77	0.3923	0.6949
6	6:26886142:C:A	26886142	A	ADD	1536	2.463	6.279	-9.843	14.77	0.3923	0.6949
6	6:32409242:C:A	32409242	A	ADD	1536	-2.048	5.22	-12.28	8.184	-0.3922	0.6949
6	6:36959209:G:T	36959209	G	ADD	1536	-1.67	4.257	-10.01	6.674	-0.3922	0.6949
6	6:53390709:G:A	53390709	A	ADD	1536	-1.674	4.268	-10.04	6.691	-0.3923	0.6949
6	6:82735245:A:G	82735245	G	ADD	1536	1.678	4.277	-6.705	10.06	0.3923	0.6949
6	6:82735843:A:C	82735843	C	ADD	1536	1.678	4.277	-6.705	10.06	0.3923	0.6949
6	6:82737199:G:C	82737199	C	ADD	1536	1.678	4.277	-6.705	10.06	0.3923	0.6949
6	6:133642610:T:A	133642610	A	ADD	1536	-1.801	4.591	-10.8	7.197	-0.3923	0.6949
7	7:3386883:T:C	3386883	C	ADD	1536	1.743	4.445	-6.968	10.46	0.3922	0.6949
7	7:3389309:G:T	3389309	T	ADD	1536	1.743	4.445	-6.968	10.46	0.3922	0.6949
7	7:10303624:C:T	10303624	T	ADD	1536	2.496	6.363	-9.975	14.97	0.3923	0.6949
7	7:10303813:T:C	10303813	C	ADD	1536	2.496	6.363	-9.975	14.97	0.3923	0.6949
7	7:97256464:A:G	97256464	G	ADD	1536	1.767	4.505	-7.063	10.6	0.3923	0.6949
8	8:11549398:G:A	11549398	A	ADD	1536	-2.914	7.428	-17.47	11.64	-0.3923	0.6949
8	8:20462051:T:A	20462051	A	ADD	1536	-3.768	9.607	-22.6	15.06	-0.3922	0.6949
8	8:59375487:A:G	59375487	G	ADD	1536	2.046	5.215	-8.176	12.27	0.3923	0.6949
8	8:77662034:C:G	77662034	G	ADD	1536	1.627	4.147	-6.5	9.754	0.3923	0.6949
8	8:77662796:A:G	77662796	G	ADD	1536	1.627	4.147	-6.5	9.754	0.3923	0.6949
8	8:77663038:C:T	77663038	T	ADD	1536	1.627	4.147	-6.5	9.754	0.3923	0.6949
8	8:77663402:C:T	77663402	T	ADD	1536	1.627	4.147	-6.5	9.754	0.3923	0.6949
8	8:77665981:C:T	77665981	T	ADD	1536	1.627	4.147	-6.5	9.754	0.3923	0.6949
8	8:77666615:C:T	77666615	T	ADD	1536	1.627	4.147	-6.5	9.754	0.3923	0.6949
8	8:77668563:T:C	77668563	C	ADD	1536	1.627	4.147	-6.5	9.754	0.3923	0.6949
8	8:77671720:T:C	77671720	C	ADD	1536	1.627	4.147	-6.5	9.754	0.3923	0.6949
10	10:61793229:G:C	61793229	C	ADD	1536	-2.157	5.499	-12.94	8.621	-0.3923	0.6949
10	10:78073085:G:A	78073085	A	ADD	1536	-1.663	4.24	-9.973	6.647	-0.3923	0.6949
10	10:122882194:A:T	122882194	T	ADD	1536	2.208	5.628	-8.823	13.24	0.3923	0.6949
11	11:11166358:A:G	11166358	G	ADD	1536	1.873	4.774	-7.485	11.23	0.3923	0.6949
12	12:114856889:T:C	114856889	T	ADD	1536	-1.833	4.672	-10.99	7.324	-0.3923	0.6949
12	12:130823657:G:A	130823657	A	ADD	1536	-1.856	4.73	-11.13	7.416	-0.3923	0.6949
13	13:104271985:G:A	104271985	A	ADD	1536	-3.264	8.321	-19.57	13.04	-0.3923	0.6949
14	14:28102955:C:G	28102955	G	ADD	1536	2.447	6.238	-9.779	14.67	0.3923	0.6949
14	14:28107238:G:A	28107238	A	ADD	1536	2.447	6.238	-9.779	14.67	0.3923	0.6949
14	14:42582023:T:C	42582023	C	ADD	1536	-3.392	8.649	-20.34	13.56	-0.3922	0.6949
14	14:42585411:A:G	42585411	G	ADD	1536	-3.392	8.649	-20.34	13.56	-0.3922	0.6949
14	14:42586738:C:T	42586738	T	ADD	1536	-3.392	8.649	-20.34	13.56	-0.3922	0.6949
14	14:42594835:C:T	42594835	T	ADD	1536	-3.392	8.649	-20.34	13.56	-0.3922	0.6949
14	14:42596373:C:T	42596373	T	ADD	1536	-3.392	8.649	-20.34	13.56	-0.3922	0.6949
14	14:42600257:A:G	42600257	G	ADD	1536	-3.392	8.649	-20.34	13.56	-0.3922	0.6949
14	14:42600279:A:G	42600279	G	ADD	1536	-3.392	8.649	-20.34	13.56	-0.3922	0.6949
14	14:42600677:A:C	42600677	C	ADD	1536	-3.392	8.649	-20.34	13.56	-0.3922	0.6949
14	14:42609167:C:G	42609167	G	ADD	1536	-3.392	8.649	-20.34	13.56	-0.3922	0.6949
14	14:42611305:C:T	42611305	T	ADD	1536	-3.392	8.649	-20.34	13.56	-0.3922	0.6949
16	16:54397513:A:G	54397513	G	ADD	1536	3.549	9.048	-14.18	21.28	0.3923	0.6949
18	18:64975069:A:T	64975069	T	ADD	1536	1.677	4.276	-6.703	10.06	0.3923	0.6949
20	20:40021959:T:C	40021959	C	ADD	1536	2.142	5.46	-8.559	12.84	0.3923	0.6949
20	20:40023046:C:T	40023046	T	ADD	1536	2.142	5.46	-8.559	12.84	0.3923	0.6949
20	20:48871279:G:A	48871279	A	ADD	1536	1.733	4.418	-6.926	10.39	0.3923	0.6949
20	20:62029070:T:C	62029070	C	ADD	1536	-1.687	4.302	-10.12	6.744	-0.3923	0.6949
20	20:62029334:A:G	62029334	G	ADD	1536	-1.688	4.302	-10.12	6.744	-0.3923	0.6949
20	20:62029339:C:A	62029339	A	ADD	1536	-1.688	4.302	-10.12	6.744	-0.3923	0.6949
21	21:40341981:G:A	40341981	A	ADD	1536	3.365	8.58	-13.45	20.18	0.3922	0.6949
1	1:198431097:T:C	198431097	C	ADD	1536	2.192	5.59	-8.764	13.15	0.3921	0.695
1	1:244793350:G:A	244793350	G	ADD	1536	3.347	8.535	-13.38	20.08	0.3922	0.695
2	2:4626527:C:A	4626527	A	ADD	1536	-1.81	4.617	-10.86	7.239	-0.3921	0.695
2	2:106127287:C:T	106127287	C	ADD	1536	-1.677	4.276	-10.06	6.704	-0.3922	0.695
2	2:179652461:A:G	179652461	G	ADD	1536	-2.486	6.341	-14.91	9.941	-0.3921	0.695
3	3:133590651:A:G	133590651	G	ADD	1536	1.679	4.282	-6.714	10.07	0.3921	0.695
3	3:170518345:A:G	170518345	G	ADD	1536	1.946	4.963	-7.781	11.67	0.3922	0.695
3	3:189423876:A:G	189423876	G	ADD	1536	3.036	7.743	-12.14	18.21	0.3921	0.695
4	4:23327594:A:C	23327594	C	ADD	1536	-1.991	5.079	-11.95	7.963	-0.3921	0.695
4	4:44501796:A:G	44501796	G	ADD	1536	1.856	4.732	-7.419	11.13	0.3922	0.695
4	4:44501802:C:T	44501802	T	ADD	1536	1.856	4.732	-7.419	11.13	0.3922	0.695
4	4:44503189:A:C	44503189	C	ADD	1536	1.856	4.732	-7.419	11.13	0.3922	0.695
4	4:44507156:A:T	44507156	T	ADD	1536	1.856	4.732	-7.419	11.13	0.3922	0.695
4	4:44510917:C:A	44510917	A	ADD	1536	1.856	4.732	-7.419	11.13	0.3922	0.695
4	4:106245326:T:G	106245326	G	ADD	1536	1.682	4.289	-6.724	10.09	0.3922	0.695
4	4:133439687:A:T	133439687	T	ADD	1536	3.25	8.286	-12.99	19.49	0.3922	0.695
4	4:133439707:T:C	133439707	C	ADD	1536	3.25	8.286	-12.99	19.49	0.3922	0.695
4	4:133440056:T:C	133440056	C	ADD	1536	3.25	8.286	-12.99	19.49	0.3922	0.695
4	4:133440133:T:C	133440133	C	ADD	1536	3.25	8.286	-12.99	19.49	0.3922	0.695
4	4:133440631:C:T	133440631	T	ADD	1536	3.25	8.286	-12.99	19.49	0.3922	0.695
4	4:133440818:T:C	133440818	C	ADD	1536	3.25	8.286	-12.99	19.49	0.3922	0.695
4	4:133440832:C:T	133440832	T	ADD	1536	3.25	8.286	-12.99	19.49	0.3922	0.695
4	4:133441886:T:G	133441886	G	ADD	1536	3.25	8.286	-12.99	19.49	0.3922	0.695
4	4:133442628:C:T	133442628	T	ADD	1536	3.25	8.286	-12.99	19.49	0.3922	0.695
4	4:181691738:A:C	181691738	C	ADD	1536	-1.848	4.712	-11.08	7.388	-0.3921	0.695
5	5:11400303:T:C	11400303	C	ADD	1536	-2.522	6.431	-15.13	10.08	-0.3922	0.695
5	5:11400677:T:G	11400677	G	ADD	1536	-2.522	6.431	-15.13	10.08	-0.3922	0.695
5	5:11401558:G:C	11401558	C	ADD	1536	-2.522	6.431	-15.13	10.08	-0.3922	0.695
5	5:11403240:T:A	11403240	A	ADD	1536	-2.522	6.431	-15.13	10.08	-0.3922	0.695
5	5:11406067:C:T	11406067	T	ADD	1536	-2.522	6.431	-15.13	10.08	-0.3922	0.695
5	5:26287425:C:A	26287425	A	ADD	1536	-1.688	4.304	-10.12	6.749	-0.3922	0.695
5	5:26288576:C:T	26288576	T	ADD	1536	-1.688	4.304	-10.12	6.749	-0.3922	0.695
5	5:26288701:C:A	26288701	A	ADD	1536	-1.688	4.304	-10.12	6.749	-0.3922	0.695
5	5:71403273:T:C	71403273	T	ADD	1536	-1.718	4.381	-10.31	6.869	-0.3921	0.695
5	5:78750724:C:A	78750724	A	ADD	1536	1.71	4.36	-6.835	10.25	0.3922	0.695
5	5:90461036:G:A	90461036	G	ADD	1536	-2.345	5.98	-14.06	9.375	-0.3921	0.695
6	6:27951144:C:T	27951144	T	ADD	1536	-2.417	6.163	-14.5	9.663	-0.3921	0.695
6	6:27954341:A:G	27954341	G	ADD	1536	-2.417	6.163	-14.5	9.663	-0.3921	0.695
6	6:27954698:G:T	27954698	T	ADD	1536	-2.417	6.163	-14.5	9.663	-0.3921	0.695
6	6:108927842:A:G	108927842	A	ADD	1536	1.941	4.949	-7.76	11.64	0.3921	0.695
6	6:132314595:G:A	132314595	A	ADD	1536	1.729	4.409	-6.912	10.37	0.3922	0.695
6	6:132317119:A:G	132317119	G	ADD	1536	1.729	4.409	-6.912	10.37	0.3922	0.695
6	6:132317413:C:T	132317413	T	ADD	1536	1.729	4.409	-6.912	10.37	0.3922	0.695
6	6:132317585:G:A	132317585	A	ADD	1536	1.729	4.409	-6.912	10.37	0.3922	0.695
6	6:156141694:C:A	156141694	C	ADD	1536	1.636	4.17	-6.538	9.809	0.3922	0.695
7	7:50697051:G:A	50697051	G	ADD	1536	2.503	6.382	-10.01	15.01	0.3922	0.695
7	7:70465729:G:A	70465729	G	ADD	1536	1.834	4.677	-7.332	11	0.3921	0.695
7	7:120946754:C:T	120946754	T	ADD	1536	1.71	4.362	-6.839	10.26	0.3921	0.695
8	8:2905435:G:A	2905435	A	ADD	1536	1.775	4.528	-7.099	10.65	0.3921	0.695
8	8:17491871:A:C	17491871	C	ADD	1536	-1.864	4.753	-11.18	7.452	-0.3922	0.695
9	9:36031183:A:T	36031183	T	ADD	1536	2.041	5.204	-8.159	12.24	0.3922	0.695
9	9:36031184:C:T	36031184	T	ADD	1536	2.041	5.204	-8.159	12.24	0.3922	0.695
9	9:36031317:G:A	36031317	A	ADD	1536	2.041	5.204	-8.159	12.24	0.3922	0.695
9	9:36031509:C:T	36031509	T	ADD	1536	2.041	5.204	-8.159	12.24	0.3922	0.695
9	9:140188225:A:G	140188225	G	ADD	1536	3.413	8.702	-13.64	20.47	0.3922	0.695
10	10:55835544:T:C	55835544	C	ADD	1536	-1.641	4.185	-9.844	6.561	-0.3922	0.695
10	10:91458069:C:T	91458069	T	ADD	1536	1.774	4.524	-7.092	10.64	0.3921	0.695
10	10:91458203:A:G	91458203	G	ADD	1536	1.774	4.524	-7.092	10.64	0.3921	0.695
10	10:91460758:T:C	91460758	C	ADD	1536	1.774	4.524	-7.092	10.64	0.3921	0.695
10	10:91461456:G:C	91461456	C	ADD	1536	1.774	4.524	-7.092	10.64	0.3921	0.695
10	10:91464560:C:T	91464560	T	ADD	1536	1.774	4.524	-7.092	10.64	0.3921	0.695
10	10:91466211:G:T	91466211	T	ADD	1536	1.774	4.524	-7.092	10.64	0.3921	0.695
10	10:91471104:T:C	91471104	C	ADD	1536	1.774	4.524	-7.092	10.64	0.3921	0.695
10	10:91476032:T:C	91476032	C	ADD	1536	1.774	4.524	-7.092	10.64	0.3921	0.695
10	10:91478822:A:G	91478822	G	ADD	1536	1.774	4.524	-7.092	10.64	0.3921	0.695
10	10:91479580:A:G	91479580	G	ADD	1536	1.774	4.524	-7.092	10.64	0.3921	0.695
10	10:91481317:C:T	91481317	T	ADD	1536	1.774	4.524	-7.092	10.64	0.3921	0.695
10	10:91482725:C:T	91482725	T	ADD	1536	1.774	4.524	-7.092	10.64	0.3921	0.695
10	10:91489628:A:G	91489628	G	ADD	1536	1.774	4.524	-7.092	10.64	0.3921	0.695
10	10:91490638:G:A	91490638	A	ADD	1536	1.774	4.524	-7.092	10.64	0.3921	0.695
10	10:91491715:G:A	91491715	A	ADD	1536	1.774	4.524	-7.092	10.64	0.3921	0.695
10	10:91494707:C:T	91494707	T	ADD	1536	1.774	4.524	-7.092	10.64	0.3921	0.695
10	10:91496452:G:A	91496452	A	ADD	1536	1.774	4.524	-7.092	10.64	0.3921	0.695
10	10:91497207:A:G	91497207	G	ADD	1536	1.774	4.524	-7.092	10.64	0.3921	0.695
10	10:91497912:A:G	91497912	G	ADD	1536	1.774	4.524	-7.092	10.64	0.3921	0.695
10	10:91502842:G:T	91502842	T	ADD	1536	1.774	4.524	-7.092	10.64	0.3921	0.695
10	10:91505975:T:G	91505975	G	ADD	1536	1.774	4.524	-7.092	10.64	0.3921	0.695
10	10:91508627:C:A	91508627	A	ADD	1536	1.774	4.524	-7.092	10.64	0.3921	0.695
10	10:91509480:T:C	91509480	C	ADD	1536	1.774	4.524	-7.092	10.64	0.3921	0.695
10	10:91510374:C:T	91510374	T	ADD	1536	1.774	4.524	-7.092	10.64	0.3921	0.695
10	10:91514950:G:A	91514950	A	ADD	1536	1.774	4.524	-7.092	10.64	0.3921	0.695
10	10:91519550:T:A	91519550	A	ADD	1536	1.774	4.524	-7.092	10.64	0.3921	0.695
10	10:91523024:C:T	91523024	T	ADD	1536	1.774	4.524	-7.092	10.64	0.3921	0.695
10	10:91525566:T:C	91525566	C	ADD	1536	1.774	4.524	-7.092	10.64	0.3921	0.695
10	10:91526370:T:C	91526370	C	ADD	1536	1.774	4.524	-7.092	10.64	0.3921	0.695
10	10:96532607:T:C	96532607	C	ADD	1536	-1.732	4.417	-10.39	6.925	-0.3921	0.695
10	10:125201341:G:A	125201341	A	ADD	1536	1.797	4.583	-7.184	10.78	0.3922	0.695
10	10:135288027:G:A	135288027	G	ADD	1536	-1.945	4.96	-11.67	7.777	-0.3922	0.695
11	11:99248427:A:G	99248427	G	ADD	1536	-2.08	5.303	-12.47	8.314	-0.3922	0.695
11	11:99249805:A:G	99249805	G	ADD	1536	-2.08	5.303	-12.47	8.314	-0.3922	0.695
11	11:116316628:G:A	116316628	A	ADD	1536	-3.339	8.516	-20.03	13.35	-0.3921	0.695
11	11:131088026:G:A	131088026	G	ADD	1536	1.653	4.214	-6.607	9.913	0.3921	0.695
11	11:131512935:G:A	131512935	G	ADD	1536	-2.974	7.585	-17.84	11.89	-0.3921	0.695
12	12:3867757:C:A	3867757	A	ADD	1536	-1.705	4.347	-10.23	6.815	-0.3922	0.695
13	13:36693617:G:A	36693617	A	ADD	1536	1.838	4.686	-7.347	11.02	0.3921	0.695
13	13:51651906:G:A	51651906	A	ADD	1536	1.895	4.831	-7.574	11.36	0.3921	0.695
13	13:108189212:T:C	108189212	C	ADD	1536	-1.907	4.863	-11.44	7.624	-0.3921	0.695
14	14:42166514:T:C	42166514	C	ADD	1536	-2.064	5.265	-12.38	8.254	-0.3921	0.695
15	15:54408494:A:G	54408494	G	ADD	1536	-1.969	5.021	-11.81	7.871	-0.3922	0.695
16	16:6922397:C:T	6922397	T	ADD	1536	1.904	4.856	-7.613	11.42	0.3922	0.695
16	16:25190727:G:C	25190727	C	ADD	1536	2.541	6.479	-10.16	15.24	0.3922	0.695
17	17:54809598:T:A	54809598	A	ADD	1536	2.077	5.297	-8.305	12.46	0.3922	0.695
18	18:58729694:T:C	58729694	C	ADD	1536	2.091	5.331	-8.358	12.54	0.3922	0.695
20	20:4757723:C:T	4757723	T	ADD	1536	2.37	6.043	-9.474	14.21	0.3921	0.695
21	21:35651150:G:C	35651150	C	ADD	1536	1.654	4.218	-6.613	9.921	0.3921	0.695
21	21:35651730:G:A	35651730	A	ADD	1536	1.654	4.218	-6.613	9.921	0.3921	0.695
1	1:14900708:T:C	14900708	C	ADD	1536	1.779	4.537	-7.113	10.67	0.392	0.6951
1	1:56027764:G:A	56027764	A	ADD	1536	-1.686	4.3	-10.11	6.743	-0.392	0.6951
1	1:56029511:G:A	56029511	A	ADD	1536	-1.686	4.3	-10.11	6.743	-0.392	0.6951
1	1:56030168:T:A	56030168	A	ADD	1536	-1.686	4.3	-10.11	6.743	-0.392	0.6951
1	1:56030169:C:T	56030169	T	ADD	1536	-1.686	4.3	-10.11	6.743	-0.392	0.6951
1	1:56030811:G:C	56030811	C	ADD	1536	-1.686	4.3	-10.11	6.743	-0.392	0.6951
1	1:56031173:G:A	56031173	A	ADD	1536	-1.686	4.3	-10.11	6.743	-0.392	0.6951
1	1:56031492:T:C	56031492	C	ADD	1536	-1.686	4.3	-10.11	6.743	-0.392	0.6951
1	1:56033540:C:T	56033540	T	ADD	1536	-1.686	4.3	-10.11	6.743	-0.392	0.6951
1	1:56033892:C:T	56033892	T	ADD	1536	-1.686	4.3	-10.11	6.743	-0.392	0.6951
1	1:243586585:T:C	243586585	C	ADD	1536	3.108	7.929	-12.43	18.65	0.392	0.6951
1	1:243586821:T:C	243586821	C	ADD	1536	3.108	7.929	-12.43	18.65	0.392	0.6951
2	2:57080338:G:T	57080338	T	ADD	1536	-1.713	4.371	-10.28	6.853	-0.392	0.6951
2	2:57158405:A:C	57158405	C	ADD	1536	1.688	4.308	-6.754	10.13	0.392	0.6951
2	2:130194409:C:T	130194409	C	ADD	1536	-1.677	4.278	-10.06	6.707	-0.392	0.6951
2	2:179042627:G:A	179042627	G	ADD	1536	-1.774	4.527	-10.65	7.098	-0.392	0.6951
2	2:225206092:T:C	225206092	T	ADD	1536	1.916	4.888	-7.664	11.5	0.392	0.6951
3	3:24572140:C:T	24572140	T	ADD	1536	-3.68	9.387	-22.08	14.72	-0.392	0.6951
3	3:24572270:G:A	24572270	A	ADD	1536	-3.68	9.387	-22.08	14.72	-0.392	0.6951
3	3:131755693:G:A	131755693	A	ADD	1536	-2.583	6.587	-15.49	10.33	-0.392	0.6951
4	4:72352594:A:G	72352594	G	ADD	1536	-2.484	6.337	-14.9	9.936	-0.392	0.6951
4	4:176658512:T:C	176658512	C	ADD	1536	-1.831	4.67	-10.98	7.323	-0.392	0.6951
5	5:38827710:A:G	38827710	G	ADD	1536	1.794	4.577	-7.176	10.76	0.3921	0.6951
5	5:167018934:C:T	167018934	T	ADD	1536	-2.943	7.507	-17.66	11.77	-0.392	0.6951
6	6:133661339:C:T	133661339	T	ADD	1536	-2.128	5.428	-12.77	8.51	-0.392	0.6951
6	6:133661464:G:A	133661464	A	ADD	1536	-2.128	5.428	-12.77	8.51	-0.392	0.6951
6	6:169134565:C:T	169134565	T	ADD	1536	-1.695	4.323	-10.17	6.778	-0.392	0.6951
7	7:10141486:A:T	10141486	T	ADD	1536	-1.866	4.759	-11.19	7.462	-0.3921	0.6951
7	7:53158118:A:G	53158118	G	ADD	1536	-1.971	5.029	-11.83	7.884	-0.3921	0.6951
7	7:53159156:T:C	53159156	C	ADD	1536	-1.971	5.029	-11.83	7.884	-0.3921	0.6951
7	7:53159728:G:A	53159728	A	ADD	1536	-1.971	5.029	-11.83	7.884	-0.3921	0.6951
7	7:53161017:C:A	53161017	A	ADD	1536	-1.971	5.029	-11.83	7.884	-0.3921	0.6951
7	7:53161020:T:C	53161020	C	ADD	1536	-1.971	5.029	-11.83	7.884	-0.3921	0.6951
7	7:53162595:G:A	53162595	A	ADD	1536	-1.971	5.029	-11.83	7.884	-0.3921	0.6951
7	7:67847897:G:A	67847897	A	ADD	1536	-3.021	7.707	-18.13	12.08	-0.392	0.6951
7	7:77033937:A:G	77033937	G	ADD	1536	1.67	4.26	-6.68	10.02	0.392	0.6951
7	7:77036706:C:G	77036706	G	ADD	1536	1.67	4.26	-6.68	10.02	0.392	0.6951
7	7:147197311:T:C	147197311	C	ADD	1536	1.666	4.25	-6.664	9.995	0.392	0.6951
7	7:158709134:G:T	158709134	T	ADD	1536	-2.427	6.192	-14.56	9.709	-0.392	0.6951
8	8:18009754:C:G	18009754	G	ADD	1536	-2.426	6.189	-14.56	9.705	-0.392	0.6951
8	8:18009888:C:T	18009888	T	ADD	1536	-2.426	6.189	-14.56	9.705	-0.392	0.6951
8	8:18011065:C:T	18011065	T	ADD	1536	-2.426	6.189	-14.56	9.705	-0.392	0.6951
8	8:18816022:C:T	18816022	T	ADD	1536	1.688	4.305	-6.75	10.13	0.392	0.6951
8	8:105442561:G:A	105442561	G	ADD	1536	1.849	4.717	-7.397	11.09	0.392	0.6951
9	9:132444099:A:G	132444099	G	ADD	1536	1.646	4.199	-6.584	9.875	0.392	0.6951
10	10:125190355:T:G	125190355	G	ADD	1536	1.788	4.56	-7.15	10.73	0.392	0.6951
11	11:40603816:C:T	40603816	T	ADD	1536	-1.979	5.046	-11.87	7.912	-0.3921	0.6951
11	11:40603961:A:G	40603961	G	ADD	1536	-1.979	5.046	-11.87	7.912	-0.3921	0.6951
11	11:40604133:C:T	40604133	T	ADD	1536	-1.979	5.046	-11.87	7.912	-0.3921	0.6951
11	11:40604837:C:T	40604837	T	ADD	1536	-1.979	5.046	-11.87	7.912	-0.3921	0.6951
11	11:78202911:G:A	78202911	A	ADD	1536	1.675	4.272	-6.698	10.05	0.392	0.6951
11	11:88558476:T:C	88558476	C	ADD	1536	2.001	5.104	-8.002	12	0.392	0.6951
11	11:88577006:A:G	88577006	G	ADD	1536	2.001	5.104	-8.002	12	0.392	0.6951
14	14:64692630:G:C	64692630	G	ADD	1536	1.754	4.474	-7.015	10.52	0.3921	0.6951
14	14:76541672:T:C	76541672	C	ADD	1536	-2.107	5.375	-12.64	8.427	-0.392	0.6951
14	14:76541949:T:C	76541949	C	ADD	1536	-2.107	5.375	-12.64	8.427	-0.392	0.6951
14	14:76542284:G:C	76542284	C	ADD	1536	-2.107	5.375	-12.64	8.427	-0.392	0.6951
15	15:76398193:A:G	76398193	A	ADD	1536	1.822	4.648	-7.288	10.93	0.392	0.6951
17	17:6558011:G:A	6558011	G	ADD	1536	1.756	4.48	-7.024	10.54	0.392	0.6951
18	18:11938804:A:C	11938804	A	ADD	1536	1.661	4.237	-6.643	9.965	0.3921	0.6951
18	18:50824005:A:G	50824005	G	ADD	1536	2.516	6.418	-10.06	15.1	0.3921	0.6951
18	18:74379542:C:A	74379542	A	ADD	1536	-2.854	7.281	-17.12	11.42	-0.3921	0.6951
20	20:15872006:C:A	15872006	A	ADD	1536	-1.658	4.229	-9.946	6.631	-0.392	0.6951
1	1:24151996:C:A	24151996	A	ADD	1536	1.672	4.268	-6.693	10.04	0.3918	0.6952
1	1:53554736:C:T	53554736	T	ADD	1536	1.884	4.807	-7.539	11.31	0.3918	0.6952
1	1:55953105:C:G	55953105	G	ADD	1536	-2.111	5.389	-12.67	8.451	-0.3918	0.6952
1	1:66619578:G:A	66619578	A	ADD	1536	1.66	4.237	-6.644	9.964	0.3919	0.6952
1	1:80925558:G:A	80925558	A	ADD	1536	2.507	6.398	-10.03	15.05	0.3918	0.6952
1	1:80925634:C:T	80925634	T	ADD	1536	2.507	6.398	-10.03	15.05	0.3918	0.6952
1	1:80930058:A:T	80930058	T	ADD	1536	2.507	6.398	-10.03	15.05	0.3918	0.6952
1	1:80930445:G:A	80930445	A	ADD	1536	2.507	6.398	-10.03	15.05	0.3918	0.6952
1	1:80930546:C:A	80930546	A	ADD	1536	2.507	6.398	-10.03	15.05	0.3918	0.6952
1	1:80934516:C:A	80934516	A	ADD	1536	2.507	6.398	-10.03	15.05	0.3918	0.6952
1	1:80936155:C:T	80936155	T	ADD	1536	2.507	6.398	-10.03	15.05	0.3918	0.6952
1	1:80937846:C:T	80937846	T	ADD	1536	2.507	6.398	-10.03	15.05	0.3918	0.6952
1	1:80938793:G:A	80938793	A	ADD	1536	2.507	6.398	-10.03	15.05	0.3918	0.6952
1	1:80943470:A:G	80943470	G	ADD	1536	2.507	6.398	-10.03	15.05	0.3918	0.6952
1	1:80946394:G:A	80946394	A	ADD	1536	2.507	6.398	-10.03	15.05	0.3918	0.6952
1	1:119266403:G:A	119266403	A	ADD	1536	1.842	4.701	-7.371	11.06	0.3918	0.6952
1	1:119271206:A:G	119271206	G	ADD	1536	1.842	4.701	-7.371	11.06	0.3918	0.6952
1	1:188376728:A:G	188376728	A	ADD	1536	-3.194	8.15	-19.17	12.78	-0.3919	0.6952
1	1:210654790:C:A	210654790	A	ADD	1536	1.903	4.856	-7.614	11.42	0.3919	0.6952
2	2:115789783:A:G	115789783	G	ADD	1536	-1.694	4.324	-10.17	6.78	-0.3918	0.6952
2	2:133978870:C:A	133978870	A	ADD	1536	-1.783	4.549	-10.7	7.133	-0.3919	0.6952
2	2:133980946:G:T	133980946	T	ADD	1536	-1.783	4.549	-10.7	7.133	-0.3919	0.6952
2	2:144615729:A:G	144615729	G	ADD	1536	-2.522	6.434	-15.13	10.09	-0.3919	0.6952
3	3:2991923:A:G	2991923	G	ADD	1536	-1.801	4.596	-10.81	7.207	-0.3919	0.6952
3	3:16863207:T:C	16863207	C	ADD	1536	2.01	5.128	-8.04	12.06	0.3919	0.6952
3	3:53762713:A:C	53762713	A	ADD	1536	1.762	4.497	-7.051	10.58	0.3919	0.6952
3	3:77182958:T:C	77182958	C	ADD	1536	-2.034	5.19	-12.21	8.138	-0.3919	0.6952
3	3:86823495:T:A	86823495	T	ADD	1536	1.754	4.476	-7.019	10.53	0.3919	0.6952
3	3:86828392:A:C	86828392	A	ADD	1536	1.754	4.476	-7.019	10.53	0.3919	0.6952
3	3:86831077:A:C	86831077	A	ADD	1536	1.754	4.476	-7.019	10.53	0.3919	0.6952
3	3:86831752:G:C	86831752	G	ADD	1536	1.754	4.476	-7.019	10.53	0.3919	0.6952
3	3:86832039:C:T	86832039	C	ADD	1536	1.754	4.476	-7.019	10.53	0.3919	0.6952
3	3:86835791:C:A	86835791	C	ADD	1536	1.754	4.476	-7.019	10.53	0.3919	0.6952
3	3:166417659:A:G	166417659	G	ADD	1536	3.742	9.548	-14.97	22.46	0.3919	0.6952
3	3:183451742:A:C	183451742	C	ADD	1536	-1.834	4.68	-11.01	7.339	-0.3919	0.6952
4	4:4346373:C:T	4346373	T	ADD	1536	-1.679	4.283	-10.07	6.716	-0.3919	0.6952
4	4:78137036:G:A	78137036	A	ADD	1536	2.773	7.076	-11.1	16.64	0.3919	0.6952
4	4:128708209:T:G	128708209	G	ADD	1536	-1.917	4.892	-11.51	7.672	-0.3919	0.6952
4	4:165618852:G:A	165618852	A	ADD	1536	-2.244	5.725	-13.47	8.978	-0.3919	0.6952
4	4:177254836:G:A	177254836	A	ADD	1536	-1.857	4.74	-11.15	7.432	-0.3919	0.6952
5	5:3126669:G:A	3126669	A	ADD	1536	-2.283	5.825	-13.7	9.133	-0.3919	0.6952
5	5:55788408:G:A	55788408	A	ADD	1536	-2.618	6.68	-15.71	10.47	-0.3919	0.6952
5	5:73118431:C:T	73118431	T	ADD	1536	2.046	5.223	-8.19	12.28	0.3918	0.6952
5	5:78755529:A:G	78755529	G	ADD	1536	1.71	4.362	-6.841	10.26	0.3919	0.6952
5	5:111045000:G:C	111045000	C	ADD	1536	2.131	5.437	-8.525	12.79	0.3919	0.6952
6	6:33119305:C:T	33119305	T	ADD	1536	-4.256	10.86	-25.54	17.03	-0.3919	0.6952
6	6:53493642:G:C	53493642	G	ADD	1536	-1.677	4.279	-10.06	6.71	-0.3918	0.6952
6	6:91396656:A:G	91396656	G	ADD	1536	2.155	5.498	-8.62	12.93	0.3919	0.6952
6	6:91397208:A:G	91397208	G	ADD	1536	2.155	5.498	-8.62	12.93	0.3919	0.6952
6	6:133271243:G:T	133271243	T	ADD	1536	-2.637	6.729	-15.83	10.55	-0.3919	0.6952
6	6:139844429:G:A	139844429	A	ADD	1536	-1.831	4.672	-10.99	7.326	-0.3919	0.6952
6	6:161645205:C:T	161645205	T	ADD	1536	3.924	10.01	-15.7	23.55	0.3918	0.6952
7	7:2248472:G:A	2248472	A	ADD	1536	2.586	6.6	-10.35	15.52	0.3919	0.6952
7	7:16971723:C:T	16971723	T	ADD	1536	2.186	5.58	-8.75	13.12	0.3918	0.6952
7	7:16971931:T:A	16971931	A	ADD	1536	2.186	5.58	-8.75	13.12	0.3918	0.6952
7	7:16971986:C:T	16971986	T	ADD	1536	2.186	5.58	-8.75	13.12	0.3918	0.6952
7	7:16973077:G:T	16973077	T	ADD	1536	2.186	5.58	-8.75	13.12	0.3918	0.6952
7	7:84882063:C:T	84882063	T	ADD	1536	-2.402	6.129	-14.41	9.61	-0.3919	0.6952
7	7:128853676:C:T	128853676	T	ADD	1536	-1.981	5.055	-11.89	7.927	-0.3919	0.6952
8	8:8430885:T:C	8430885	C	ADD	1536	1.91	4.874	-7.643	11.46	0.3919	0.6952
8	8:15776028:G:C	15776028	C	ADD	1536	-1.914	4.883	-11.48	7.656	-0.3919	0.6952
8	8:80078158:G:A	80078158	A	ADD	1536	2.193	5.594	-8.772	13.16	0.3919	0.6952
8	8:104137318:C:T	104137318	T	ADD	1536	-1.678	4.282	-10.07	6.714	-0.3919	0.6952
9	9:71426328:T:C	71426328	C	ADD	1536	1.789	4.565	-7.158	10.74	0.3919	0.6952
9	9:71945876:A:G	71945876	A	ADD	1536	1.76	4.492	-7.044	10.56	0.3918	0.6952
9	9:137554581:A:G	137554581	A	ADD	1536	1.65	4.21	-6.602	9.902	0.3919	0.6952
10	10:63822384:G:A	63822384	A	ADD	1536	-1.67	4.261	-10.02	6.682	-0.3919	0.6952
10	10:115488331:G:A	115488331	A	ADD	1536	1.72	4.389	-6.881	10.32	0.3919	0.6952
11	11:121954657:G:A	121954657	A	ADD	1536	3.682	9.398	-14.74	22.1	0.3918	0.6952
12	12:109899214:C:T	109899214	T	ADD	1536	3.262	8.325	-13.06	19.58	0.3918	0.6952
12	12:109901011:T:G	109901011	G	ADD	1536	3.262	8.325	-13.06	19.58	0.3918	0.6952
12	12:109902179:G:A	109902179	A	ADD	1536	3.262	8.325	-13.06	19.58	0.3918	0.6952
12	12:109905709:G:A	109905709	A	ADD	1536	3.262	8.325	-13.06	19.58	0.3918	0.6952
13	13:76933380:C:T	76933380	C	ADD	1536	1.674	4.273	-6.7	10.05	0.3919	0.6952
13	13:104731394:C:T	104731394	T	ADD	1536	-2.167	5.529	-13	8.671	-0.3919	0.6952
13	13:104731920:G:C	104731920	C	ADD	1536	-2.167	5.529	-13	8.671	-0.3919	0.6952
13	13:104733472:G:A	104733472	A	ADD	1536	-2.167	5.529	-13	8.671	-0.3919	0.6952
13	13:104735214:T:C	104735214	C	ADD	1536	-2.167	5.529	-13	8.671	-0.3919	0.6952
14	14:78787198:T:C	78787198	T	ADD	1536	-1.805	4.606	-10.83	7.222	-0.3919	0.6952
14	14:89878926:C:A	89878926	A	ADD	1536	2.219	5.664	-8.881	13.32	0.3919	0.6952
15	15:29257435:C:T	29257435	C	ADD	1536	1.65	4.21	-6.602	9.902	0.3919	0.6952
15	15:29258439:T:C	29258439	T	ADD	1536	1.65	4.21	-6.602	9.902	0.3919	0.6952
15	15:88272469:G:A	88272469	A	ADD	1536	-1.781	4.545	-10.69	7.126	-0.3919	0.6952
16	16:12680448:A:G	12680448	G	ADD	1536	1.83	4.67	-7.323	10.98	0.3919	0.6952
18	18:69281510:A:G	69281510	G	ADD	1536	-1.844	4.705	-11.07	7.379	-0.3919	0.6952
20	20:54544294:G:A	54544294	A	ADD	1536	-3.646	9.304	-21.88	14.59	-0.3919	0.6952
21	21:31378933:G:A	31378933	G	ADD	1536	1.773	4.526	-7.097	10.64	0.3918	0.6952
1	1:12241991:G:A	12241991	A	ADD	1536	-2.601	6.638	-15.61	10.41	-0.3918	0.6953
1	1:165378064:A:C	165378064	A	ADD	1536	-1.661	4.24	-9.971	6.649	-0.3917	0.6953
1	1:214324554:C:T	214324554	C	ADD	1536	-1.887	4.817	-11.33	7.554	-0.3917	0.6953
1	1:214324877:G:A	214324877	G	ADD	1536	-1.887	4.817	-11.33	7.554	-0.3917	0.6953
1	1:214326672:G:A	214326672	G	ADD	1536	-1.887	4.817	-11.33	7.554	-0.3917	0.6953
1	1:233953470:C:T	233953470	T	ADD	1536	-2.59	6.61	-15.54	10.36	-0.3918	0.6953
1	1:233953617:A:G	233953617	G	ADD	1536	-2.59	6.61	-15.54	10.36	-0.3918	0.6953
2	2:141896882:A:C	141896882	C	ADD	1536	2.001	5.108	-8.01	12.01	0.3918	0.6953
3	3:19415312:G:A	19415312	A	ADD	1536	2.423	6.184	-9.697	14.54	0.3918	0.6953
3	3:19415313:T:C	19415313	C	ADD	1536	2.423	6.184	-9.697	14.54	0.3918	0.6953
3	3:36285604:C:T	36285604	T	ADD	1536	1.738	4.437	-6.957	10.43	0.3918	0.6953
3	3:78636441:C:T	78636441	T	ADD	1536	-1.888	4.821	-11.34	7.561	-0.3917	0.6953
3	3:84939015:A:C	84939015	C	ADD	1536	2.974	7.59	-11.9	17.85	0.3918	0.6953
3	3:186471186:A:G	186471186	G	ADD	1536	-1.757	4.484	-10.55	7.032	-0.3917	0.6953
4	4:21083087:A:G	21083087	G	ADD	1536	1.959	5.001	-7.842	11.76	0.3917	0.6953
5	5:131706914:C:G	131706914	G	ADD	1536	1.713	4.371	-6.855	10.28	0.3918	0.6953
5	5:131707293:A:G	131707293	G	ADD	1536	1.713	4.371	-6.855	10.28	0.3918	0.6953
5	5:131710095:G:A	131710095	A	ADD	1536	1.713	4.371	-6.855	10.28	0.3918	0.6953
5	5:131710202:G:A	131710202	A	ADD	1536	1.713	4.371	-6.855	10.28	0.3918	0.6953
5	5:131710917:T:G	131710917	G	ADD	1536	1.713	4.371	-6.855	10.28	0.3918	0.6953
5	5:131712125:A:G	131712125	G	ADD	1536	1.713	4.371	-6.855	10.28	0.3918	0.6953
5	5:131713226:C:T	131713226	T	ADD	1536	1.713	4.371	-6.855	10.28	0.3918	0.6953
5	5:168347991:C:G	168347991	G	ADD	1536	2.433	6.212	-9.742	14.61	0.3917	0.6953
6	6:10958453:A:T	10958453	T	ADD	1536	-1.982	5.059	-11.9	7.934	-0.3918	0.6953
7	7:3301436:A:G	3301436	G	ADD	1536	2.415	6.163	-9.665	14.49	0.3918	0.6953
7	7:21262491:G:A	21262491	G	ADD	1536	-1.667	4.254	-10	6.67	-0.3918	0.6953
7	7:21262776:A:G	21262776	A	ADD	1536	-1.667	4.254	-10	6.67	-0.3918	0.6953
7	7:128565661:G:A	128565661	A	ADD	1536	-1.74	4.442	-10.45	6.966	-0.3918	0.6953
7	7:128566754:C:T	128566754	T	ADD	1536	-1.74	4.442	-10.45	6.966	-0.3918	0.6953
7	7:128567535:G:C	128567535	C	ADD	1536	-1.74	4.442	-10.45	6.966	-0.3918	0.6953
7	7:128567718:C:T	128567718	T	ADD	1536	-1.74	4.442	-10.45	6.966	-0.3918	0.6953
7	7:128567810:C:T	128567810	T	ADD	1536	-1.74	4.442	-10.45	6.966	-0.3918	0.6953
7	7:128567968:G:C	128567968	C	ADD	1536	-1.74	4.442	-10.45	6.966	-0.3918	0.6953
7	7:128568960:A:C	128568960	C	ADD	1536	-1.74	4.442	-10.45	6.966	-0.3918	0.6953
7	7:128570238:C:A	128570238	A	ADD	1536	-1.74	4.442	-10.45	6.966	-0.3918	0.6953
8	8:18456412:T:C	18456412	T	ADD	1536	1.74	4.441	-6.964	10.44	0.3917	0.6953
8	8:24629123:T:C	24629123	C	ADD	1536	1.925	4.915	-7.709	11.56	0.3917	0.6953
8	8:62724149:A:G	62724149	A	ADD	1536	-3.009	7.679	-18.06	12.04	-0.3918	0.6953
8	8:142533295:G:T	142533295	T	ADD	1536	2.028	5.176	-8.117	12.17	0.3918	0.6953
10	10:2541270:C:T	2541270	T	ADD	1536	2.276	5.811	-9.114	13.67	0.3917	0.6953
10	10:53237452:G:A	53237452	A	ADD	1536	2.281	5.823	-9.132	13.69	0.3917	0.6953
10	10:82363404:A:G	82363404	A	ADD	1536	-1.626	4.151	-9.763	6.51	-0.3918	0.6953
11	11:98779649:C:T	98779649	T	ADD	1536	-1.938	4.948	-11.64	7.76	-0.3917	0.6953
11	11:98781210:A:G	98781210	G	ADD	1536	-1.938	4.948	-11.64	7.76	-0.3917	0.6953
11	11:98783341:A:C	98783341	C	ADD	1536	-1.938	4.948	-11.64	7.76	-0.3917	0.6953
11	11:98784134:A:G	98784134	G	ADD	1536	-1.938	4.948	-11.64	7.76	-0.3917	0.6953
11	11:98784970:A:G	98784970	G	ADD	1536	-1.938	4.948	-11.64	7.76	-0.3917	0.6953
11	11:98791116:C:A	98791116	A	ADD	1536	-1.938	4.948	-11.64	7.76	-0.3917	0.6953
11	11:98792634:G:A	98792634	A	ADD	1536	-1.938	4.948	-11.64	7.76	-0.3917	0.6953
12	12:92641307:A:T	92641307	T	ADD	1536	-2.173	5.548	-13.05	8.7	-0.3917	0.6953
12	12:92644248:G:A	92644248	A	ADD	1536	-2.173	5.548	-13.05	8.7	-0.3917	0.6953
12	12:96250222:C:A	96250222	A	ADD	1536	-2.339	5.97	-14.04	9.362	-0.3917	0.6953
12	12:97908091:A:G	97908091	G	ADD	1536	-2.31	5.895	-13.86	9.245	-0.3918	0.6953
12	12:132333893:G:C	132333893	C	ADD	1536	-1.884	4.81	-11.31	7.543	-0.3917	0.6953
13	13:24025913:T:G	24025913	G	ADD	1536	1.652	4.217	-6.614	9.918	0.3917	0.6953
13	13:24026316:A:C	24026316	C	ADD	1536	1.652	4.217	-6.614	9.918	0.3917	0.6953
13	13:24728305:T:C	24728305	T	ADD	1536	-1.737	4.434	-10.43	6.953	-0.3917	0.6953
13	13:32448488:G:T	32448488	G	ADD	1536	1.736	4.431	-6.948	10.42	0.3918	0.6953
13	13:32448874:A:G	32448874	A	ADD	1536	1.736	4.431	-6.948	10.42	0.3918	0.6953
13	13:32451065:A:C	32451065	A	ADD	1536	1.736	4.431	-6.948	10.42	0.3918	0.6953
13	13:32451940:G:A	32451940	G	ADD	1536	1.736	4.431	-6.948	10.42	0.3918	0.6953
13	13:32455797:A:G	32455797	A	ADD	1536	1.736	4.431	-6.948	10.42	0.3918	0.6953
13	13:87983672:G:A	87983672	G	ADD	1536	2.053	5.24	-8.217	12.32	0.3918	0.6953
14	14:22202711:T:C	22202711	C	ADD	1536	1.66	4.237	-6.644	9.963	0.3918	0.6953
14	14:62888628:A:G	62888628	A	ADD	1536	1.679	4.287	-6.724	10.08	0.3917	0.6953
14	14:84232451:A:T	84232451	T	ADD	1536	1.67	4.263	-6.685	10.03	0.3918	0.6953
14	14:84234779:A:T	84234779	T	ADD	1536	1.67	4.263	-6.685	10.03	0.3918	0.6953
15	15:52541976:G:A	52541976	A	ADD	1536	1.821	4.649	-7.29	10.93	0.3918	0.6953
15	15:82208110:C:T	82208110	T	ADD	1536	2.416	6.166	-9.669	14.5	0.3918	0.6953
15	15:82209333:G:A	82209333	A	ADD	1536	2.416	6.166	-9.669	14.5	0.3918	0.6953
16	16:6969726:G:C	6969726	C	ADD	1536	2.154	5.497	-8.621	12.93	0.3918	0.6953
16	16:6969819:C:G	6969819	G	ADD	1536	2.154	5.497	-8.621	12.93	0.3918	0.6953
16	16:13334971:G:A	13334971	A	ADD	1536	2.021	5.158	-8.089	12.13	0.3917	0.6953
16	16:56585493:C:A	56585493	C	ADD	1536	-3.094	7.898	-18.57	12.39	-0.3917	0.6953
16	16:66524592:G:A	66524592	A	ADD	1536	2.197	5.607	-8.794	13.19	0.3917	0.6953
16	16:71350049:C:T	71350049	T	ADD	1536	2.143	5.47	-8.578	12.86	0.3917	0.6953
17	17:4463023:G:A	4463023	G	ADD	1536	-2.709	6.916	-16.26	10.84	-0.3918	0.6953
18	18:64369695:C:T	64369695	T	ADD	1536	2.01	5.131	-8.047	12.07	0.3917	0.6953
18	18:70207340:A:G	70207340	A	ADD	1536	-3.143	8.022	-18.87	12.58	-0.3918	0.6953
18	18:73373660:A:T	73373660	T	ADD	1536	2.456	6.271	-9.834	14.75	0.3917	0.6953
20	20:39470400:A:G	39470400	G	ADD	1536	-1.805	4.607	-10.83	7.224	-0.3917	0.6953
20	20:45400582:T:C	45400582	C	ADD	1536	2.067	5.277	-8.276	12.41	0.3917	0.6953
20	20:45400609:G:C	45400609	C	ADD	1536	2.067	5.277	-8.276	12.41	0.3917	0.6953
20	20:45402819:C:A	45402819	A	ADD	1536	2.067	5.277	-8.276	12.41	0.3917	0.6953
1	1:71334269:A:G	71334269	G	ADD	1536	-2.552	6.518	-15.33	10.22	-0.3916	0.6954
1	1:170807586:A:G	170807586	A	ADD	1536	1.662	4.244	-6.656	9.98	0.3916	0.6954
2	2:51127142:A:T	51127142	T	ADD	1536	2.044	5.22	-8.186	12.27	0.3916	0.6954
2	2:51836322:C:T	51836322	T	ADD	1536	-1.958	5	-11.76	7.842	-0.3916	0.6954
2	2:51837400:C:A	51837400	A	ADD	1536	-1.958	5	-11.76	7.842	-0.3916	0.6954
2	2:58795962:A:G	58795962	G	ADD	1536	2.049	5.231	-8.204	12.3	0.3916	0.6954
2	2:164088886:T:C	164088886	C	ADD	1536	2.603	6.648	-10.43	15.63	0.3916	0.6954
2	2:164094118:A:G	164094118	G	ADD	1536	2.603	6.648	-10.43	15.63	0.3916	0.6954
2	2:164095145:T:C	164095145	C	ADD	1536	2.603	6.648	-10.43	15.63	0.3916	0.6954
2	2:164103448:G:A	164103448	A	ADD	1536	2.603	6.648	-10.43	15.63	0.3916	0.6954
2	2:171428812:C:T	171428812	T	ADD	1536	1.925	4.914	-7.707	11.56	0.3916	0.6954
2	2:171428952:C:T	171428952	T	ADD	1536	1.925	4.914	-7.707	11.56	0.3916	0.6954
2	2:171428989:G:A	171428989	A	ADD	1536	1.925	4.914	-7.707	11.56	0.3916	0.6954
2	2:180513158:T:C	180513158	C	ADD	1536	1.987	5.073	-7.956	11.93	0.3917	0.6954
2	2:191711080:G:A	191711080	G	ADD	1536	-1.877	4.792	-11.27	7.515	-0.3917	0.6954
2	2:205688132:T:C	205688132	C	ADD	1536	-1.949	4.977	-11.7	7.806	-0.3916	0.6954
2	2:239486459:T:C	239486459	C	ADD	1536	-1.782	4.55	-10.7	7.136	-0.3917	0.6954
2	2:241021460:A:G	241021460	A	ADD	1536	-1.869	4.774	-11.23	7.488	-0.3916	0.6954
3	3:2357581:A:G	2357581	G	ADD	1536	-2.42	6.179	-14.53	9.69	-0.3916	0.6954
3	3:53596532:A:G	53596532	G	ADD	1536	2.05	5.235	-8.211	12.31	0.3916	0.6954
3	3:55043613:G:C	55043613	C	ADD	1536	1.691	4.319	-6.774	10.16	0.3916	0.6954
3	3:76647178:T:C	76647178	C	ADD	1536	1.882	4.806	-7.538	11.3	0.3916	0.6954
3	3:172735766:A:G	172735766	G	ADD	1536	-2.46	6.283	-14.78	9.855	-0.3916	0.6954
4	4:44869760:G:A	44869760	A	ADD	1536	-1.753	4.477	-10.53	7.021	-0.3916	0.6954
4	4:112908770:C:T	112908770	T	ADD	1536	2.416	6.168	-9.674	14.51	0.3917	0.6954
5	5:19661628:G:A	19661628	G	ADD	1536	2.026	5.172	-8.112	12.16	0.3916	0.6954
5	5:26196559:G:A	26196559	G	ADD	1536	1.727	4.41	-6.917	10.37	0.3916	0.6954
6	6:19669842:G:A	19669842	G	ADD	1536	2.079	5.31	-8.328	12.49	0.3916	0.6954
6	6:32653385:T:G	32653385	G	ADD	1536	2.034	5.194	-8.146	12.22	0.3916	0.6954
6	6:32653435:G:A	32653435	A	ADD	1536	2.034	5.194	-8.146	12.22	0.3916	0.6954
7	7:8560944:G:A	8560944	A	ADD	1536	1.799	4.593	-7.203	10.8	0.3916	0.6954
7	7:71482823:G:A	71482823	A	ADD	1536	1.689	4.313	-6.764	10.14	0.3916	0.6954
7	7:71483321:T:C	71483321	C	ADD	1536	1.689	4.313	-6.764	10.14	0.3916	0.6954
7	7:71484111:T:C	71484111	C	ADD	1536	1.689	4.313	-6.764	10.14	0.3916	0.6954
7	7:71484735:C:T	71484735	T	ADD	1536	1.689	4.313	-6.764	10.14	0.3916	0.6954
7	7:71484751:C:T	71484751	T	ADD	1536	1.689	4.313	-6.764	10.14	0.3916	0.6954
7	7:71484865:A:G	71484865	G	ADD	1536	1.689	4.313	-6.764	10.14	0.3916	0.6954
7	7:71485085:G:C	71485085	C	ADD	1536	1.689	4.313	-6.764	10.14	0.3916	0.6954
8	8:5858221:C:A	5858221	C	ADD	1536	1.64	4.188	-6.568	9.847	0.3915	0.6954
8	8:18088192:T:C	18088192	C	ADD	1536	-1.666	4.255	-10.01	6.673	-0.3917	0.6954
8	8:58721536:A:C	58721536	C	ADD	1536	1.667	4.257	-6.676	10.01	0.3915	0.6954
8	8:58722063:A:G	58722063	G	ADD	1536	1.667	4.257	-6.676	10.01	0.3915	0.6954
8	8:58722365:T:G	58722365	G	ADD	1536	1.667	4.257	-6.676	10.01	0.3915	0.6954
8	8:90769356:G:A	90769356	A	ADD	1536	-1.989	5.078	-11.94	7.964	-0.3917	0.6954
8	8:90782357:C:G	90782357	G	ADD	1536	-1.989	5.078	-11.94	7.964	-0.3917	0.6954
8	8:90798041:G:A	90798041	A	ADD	1536	-1.989	5.078	-11.94	7.964	-0.3917	0.6954
8	8:90798518:G:A	90798518	A	ADD	1536	-1.989	5.078	-11.94	7.964	-0.3917	0.6954
8	8:90798999:A:G	90798999	G	ADD	1536	-1.989	5.078	-11.94	7.964	-0.3917	0.6954
8	8:90799136:A:C	90799136	C	ADD	1536	-1.989	5.078	-11.94	7.964	-0.3917	0.6954
8	8:138208270:T:C	138208270	C	ADD	1536	2.536	6.475	-10.15	15.23	0.3917	0.6954
8	8:138208522:G:A	138208522	A	ADD	1536	2.536	6.475	-10.15	15.23	0.3917	0.6954
8	8:143435217:C:A	143435217	A	ADD	1536	1.709	4.364	-6.844	10.26	0.3916	0.6954
8	8:143436034:A:G	143436034	G	ADD	1536	1.709	4.364	-6.844	10.26	0.3916	0.6954
8	8:143437076:C:T	143437076	T	ADD	1536	1.709	4.364	-6.844	10.26	0.3916	0.6954
8	8:143438515:G:A	143438515	A	ADD	1536	1.709	4.364	-6.844	10.26	0.3916	0.6954
8	8:143439313:G:A	143439313	A	ADD	1536	1.709	4.364	-6.844	10.26	0.3916	0.6954
8	8:143439327:G:T	143439327	T	ADD	1536	1.709	4.364	-6.844	10.26	0.3916	0.6954
8	8:143439387:G:T	143439387	T	ADD	1536	1.709	4.364	-6.844	10.26	0.3916	0.6954
8	8:143440038:A:G	143440038	G	ADD	1536	1.709	4.364	-6.844	10.26	0.3916	0.6954
9	9:16160638:A:G	16160638	G	ADD	1536	-1.642	4.193	-9.86	6.576	-0.3917	0.6954
9	9:77844985:C:T	77844985	T	ADD	1536	1.64	4.187	-6.567	9.847	0.3916	0.6954
9	9:103370422:T:C	103370422	C	ADD	1536	1.725	4.406	-6.91	10.36	0.3916	0.6954
9	9:103370505:G:A	103370505	A	ADD	1536	1.725	4.406	-6.91	10.36	0.3916	0.6954
10	10:10321874:A:G	10321874	A	ADD	1536	1.712	4.372	-6.856	10.28	0.3916	0.6954
11	11:21157762:A:G	21157762	A	ADD	1536	1.658	4.235	-6.641	9.958	0.3916	0.6954
11	11:113195595:A:G	113195595	A	ADD	1536	1.652	4.218	-6.616	9.92	0.3916	0.6954
11	11:123416056:G:A	123416056	A	ADD	1536	-1.705	4.353	-10.24	6.828	-0.3916	0.6954
13	13:28150381:G:A	28150381	A	ADD	1536	1.705	4.355	-6.83	10.24	0.3916	0.6954
13	13:81520664:C:T	81520664	C	ADD	1536	1.697	4.333	-6.795	10.19	0.3916	0.6954
13	13:101999939:A:G	101999939	G	ADD	1536	1.72	4.392	-6.889	10.33	0.3916	0.6954
13	13:109561976:G:C	109561976	G	ADD	1536	-1.809	4.62	-10.86	7.245	-0.3916	0.6954
14	14:59292217:C:A	59292217	A	ADD	1536	2.17	5.541	-8.69	13.03	0.3917	0.6954
15	15:99178898:A:G	99178898	G	ADD	1536	-3.202	8.176	-19.23	12.82	-0.3916	0.6954
16	16:11677434:A:G	11677434	G	ADD	1536	2.615	6.677	-10.47	15.7	0.3917	0.6954
18	18:31633083:G:A	31633083	A	ADD	1536	-1.687	4.308	-10.13	6.756	-0.3916	0.6954
18	18:31640694:A:G	31640694	G	ADD	1536	-1.687	4.308	-10.13	6.756	-0.3916	0.6954
18	18:35877182:A:G	35877182	G	ADD	1536	1.696	4.33	-6.792	10.18	0.3916	0.6954
18	18:53207207:A:G	53207207	G	ADD	1536	-1.636	4.179	-9.828	6.555	-0.3916	0.6954
18	18:71147243:C:T	71147243	T	ADD	1536	-2.227	5.685	-13.37	8.916	-0.3917	0.6954
18	18:71150471:T:C	71150471	C	ADD	1536	-2.227	5.685	-13.37	8.916	-0.3917	0.6954
18	18:71150970:T:C	71150970	C	ADD	1536	-2.227	5.685	-13.37	8.916	-0.3917	0.6954
18	18:71153072:T:C	71153072	C	ADD	1536	-2.227	5.685	-13.37	8.916	-0.3917	0.6954
18	18:71155268:T:C	71155268	C	ADD	1536	-2.227	5.685	-13.37	8.916	-0.3917	0.6954
18	18:71161787:C:A	71161787	A	ADD	1536	-2.227	5.685	-13.37	8.916	-0.3917	0.6954
19	19:34140455:A:G	34140455	G	ADD	1536	-3.158	8.064	-18.96	12.65	-0.3916	0.6954
20	20:4170229:G:C	4170229	C	ADD	1536	-1.655	4.227	-9.94	6.629	-0.3917	0.6954
20	20:6073971:C:T	6073971	T	ADD	1536	-3.245	8.284	-19.48	12.99	-0.3917	0.6954
20	20:31981432:G:A	31981432	G	ADD	1536	1.646	4.202	-6.589	9.881	0.3917	0.6954
21	21:34512653:A:G	34512653	G	ADD	1536	2.726	6.961	-10.92	16.37	0.3916	0.6954
1	1:159683091:G:A	159683091	A	ADD	1536	-3.31	8.455	-19.88	13.26	-0.3915	0.6955
1	1:171215242:G:C	171215242	C	ADD	1536	-1.918	4.9	-11.52	7.686	-0.3914	0.6955
1	1:199401695:T:C	199401695	C	ADD	1536	1.727	4.412	-6.92	10.38	0.3915	0.6955
2	2:3121276:A:G	3121276	A	ADD	1536	-1.878	4.798	-11.28	7.525	-0.3915	0.6955
2	2:40406967:G:A	40406967	A	ADD	1536	-1.73	4.419	-10.39	6.931	-0.3915	0.6955
2	2:53671959:A:G	53671959	G	ADD	1536	-1.731	4.423	-10.4	6.937	-0.3915	0.6955
2	2:53672054:T:C	53672054	C	ADD	1536	-1.731	4.423	-10.4	6.937	-0.3915	0.6955
2	2:53672814:C:T	53672814	T	ADD	1536	-1.731	4.423	-10.4	6.937	-0.3915	0.6955
2	2:53672989:T:C	53672989	C	ADD	1536	-1.731	4.423	-10.4	6.937	-0.3915	0.6955
2	2:53673182:A:G	53673182	G	ADD	1536	-1.731	4.423	-10.4	6.937	-0.3915	0.6955
2	2:109006665:T:A	109006665	T	ADD	1536	3.158	8.067	-12.65	18.97	0.3914	0.6955
2	2:200758126:G:A	200758126	A	ADD	1536	2.605	6.655	-10.44	15.65	0.3915	0.6955
2	2:206372427:G:A	206372427	A	ADD	1536	-2.916	7.448	-17.51	11.68	-0.3915	0.6955
3	3:113900220:A:G	113900220	G	ADD	1536	-1.834	4.684	-11.02	7.347	-0.3915	0.6955
3	3:136859135:C:T	136859135	T	ADD	1536	1.76	4.495	-7.051	10.57	0.3915	0.6955
3	3:136859234:A:G	136859234	G	ADD	1536	1.76	4.495	-7.051	10.57	0.3915	0.6955
3	3:136859271:C:T	136859271	T	ADD	1536	1.76	4.495	-7.051	10.57	0.3915	0.6955
3	3:186637898:C:T	186637898	T	ADD	1536	-2.354	6.014	-14.14	9.434	-0.3914	0.6955
3	3:193954976:A:G	193954976	G	ADD	1536	-3.587	9.162	-21.54	14.37	-0.3915	0.6955
3	3:197158756:G:A	197158756	A	ADD	1536	2.1	5.365	-8.416	12.62	0.3914	0.6955
4	4:10485577:A:G	10485577	G	ADD	1536	1.749	4.467	-7.007	10.5	0.3915	0.6955
4	4:103534560:C:G	103534560	G	ADD	1536	-1.715	4.381	-10.3	6.872	-0.3915	0.6955
5	5:5183409:G:C	5183409	C	ADD	1536	-1.682	4.298	-10.11	6.741	-0.3914	0.6955
5	5:124208859:A:G	124208859	G	ADD	1536	2.283	5.832	-9.148	13.71	0.3914	0.6955
6	6:25414325:A:G	25414325	G	ADD	1536	1.875	4.791	-7.515	11.27	0.3914	0.6955
6	6:31416990:C:A	31416990	A	ADD	1536	2.352	6.009	-9.426	14.13	0.3914	0.6955
6	6:52669249:C:A	52669249	A	ADD	1536	1.653	4.223	-6.623	9.929	0.3915	0.6955
6	6:55320678:T:C	55320678	C	ADD	1536	1.662	4.245	-6.658	9.982	0.3915	0.6955
6	6:75353205:C:T	75353205	T	ADD	1536	-2.45	6.258	-14.71	9.815	-0.3915	0.6955
6	6:75353491:G:A	75353491	A	ADD	1536	-2.45	6.258	-14.71	9.815	-0.3915	0.6955
6	6:75354127:A:G	75354127	G	ADD	1536	-2.45	6.258	-14.71	9.815	-0.3915	0.6955
6	6:75354693:G:A	75354693	A	ADD	1536	-2.45	6.258	-14.71	9.815	-0.3915	0.6955
6	6:75354867:G:A	75354867	A	ADD	1536	-2.45	6.258	-14.71	9.815	-0.3915	0.6955
6	6:75354899:C:T	75354899	T	ADD	1536	-2.45	6.258	-14.71	9.815	-0.3915	0.6955
6	6:75355041:A:G	75355041	G	ADD	1536	-2.45	6.258	-14.71	9.815	-0.3915	0.6955
6	6:75968164:C:A	75968164	A	ADD	1536	2.473	6.319	-9.911	14.86	0.3914	0.6955
6	6:75968187:C:G	75968187	G	ADD	1536	2.473	6.319	-9.911	14.86	0.3914	0.6955
6	6:75973771:T:C	75973771	C	ADD	1536	2.473	6.319	-9.911	14.86	0.3914	0.6955
6	6:75973940:C:T	75973940	T	ADD	1536	2.473	6.319	-9.911	14.86	0.3914	0.6955
6	6:75977982:G:A	75977982	A	ADD	1536	2.473	6.319	-9.911	14.86	0.3914	0.6955
6	6:75982870:T:G	75982870	G	ADD	1536	2.473	6.319	-9.911	14.86	0.3914	0.6955
6	6:75983297:G:C	75983297	C	ADD	1536	2.473	6.319	-9.911	14.86	0.3914	0.6955
6	6:121611066:T:A	121611066	A	ADD	1536	2.721	6.949	-10.9	16.34	0.3915	0.6955
6	6:121624945:T:C	121624945	C	ADD	1536	2.721	6.949	-10.9	16.34	0.3915	0.6955
6	6:121628563:T:C	121628563	C	ADD	1536	2.721	6.949	-10.9	16.34	0.3915	0.6955
6	6:121632703:G:C	121632703	C	ADD	1536	2.721	6.949	-10.9	16.34	0.3915	0.6955
6	6:121634396:G:A	121634396	A	ADD	1536	2.721	6.949	-10.9	16.34	0.3915	0.6955
6	6:121649280:C:T	121649280	T	ADD	1536	2.721	6.949	-10.9	16.34	0.3915	0.6955
6	6:121652045:C:A	121652045	A	ADD	1536	2.721	6.949	-10.9	16.34	0.3915	0.6955
6	6:121652954:C:T	121652954	T	ADD	1536	2.721	6.949	-10.9	16.34	0.3915	0.6955
6	6:121653367:G:C	121653367	C	ADD	1536	2.721	6.949	-10.9	16.34	0.3915	0.6955
6	6:121653417:G:A	121653417	A	ADD	1536	2.721	6.949	-10.9	16.34	0.3915	0.6955
6	6:122070613:A:G	122070613	G	ADD	1536	2.67	6.821	-10.7	16.04	0.3914	0.6955
6	6:138638738:G:A	138638738	A	ADD	1536	3.728	9.521	-14.93	22.39	0.3915	0.6955
7	7:1950252:C:G	1950252	G	ADD	1536	-2.901	7.41	-17.42	11.62	-0.3915	0.6955
7	7:98281171:A:G	98281171	G	ADD	1536	2.125	5.427	-8.512	12.76	0.3915	0.6955
7	7:128478103:C:T	128478103	T	ADD	1536	1.8	4.598	-7.211	10.81	0.3914	0.6955
8	8:17915839:A:T	17915839	T	ADD	1536	1.742	4.451	-6.982	10.47	0.3914	0.6955
9	9:98396585:C:T	98396585	T	ADD	1536	-1.689	4.315	-10.15	6.767	-0.3915	0.6955
9	9:100277281:T:C	100277281	C	ADD	1536	-1.65	4.215	-9.911	6.611	-0.3914	0.6955
9	9:115479972:A:C	115479972	C	ADD	1536	3.512	8.971	-14.07	21.09	0.3915	0.6955
11	11:104055639:C:A	104055639	A	ADD	1536	1.712	4.374	-6.861	10.29	0.3915	0.6955
12	12:19668492:T:C	19668492	C	ADD	1536	-2.454	6.27	-14.74	9.834	-0.3915	0.6955
12	12:63004002:G:A	63004002	A	ADD	1536	1.644	4.201	-6.589	9.877	0.3914	0.6955
12	12:63004251:T:G	63004251	G	ADD	1536	1.644	4.201	-6.589	9.877	0.3914	0.6955
12	12:63006741:G:A	63006741	A	ADD	1536	1.644	4.201	-6.589	9.877	0.3914	0.6955
12	12:92674565:G:A	92674565	A	ADD	1536	-2.293	5.857	-13.77	9.187	-0.3915	0.6955
13	13:34170072:C:T	34170072	T	ADD	1536	-1.693	4.324	-10.17	6.782	-0.3915	0.6955
14	14:21247475:T:C	21247475	C	ADD	1536	-1.823	4.657	-10.95	7.305	-0.3914	0.6955
14	14:21247600:C:T	21247600	T	ADD	1536	-1.823	4.657	-10.95	7.305	-0.3914	0.6955
14	14:21247601:C:G	21247601	G	ADD	1536	-1.823	4.657	-10.95	7.305	-0.3914	0.6955
14	14:21247711:T:C	21247711	C	ADD	1536	-1.823	4.657	-10.95	7.305	-0.3914	0.6955
14	14:84917069:C:A	84917069	A	ADD	1536	1.7	4.342	-6.81	10.21	0.3914	0.6955
14	14:84917208:A:C	84917208	C	ADD	1536	1.7	4.342	-6.81	10.21	0.3914	0.6955
15	15:92708268:G:T	92708268	T	ADD	1536	2.65	6.769	-10.62	15.92	0.3914	0.6955
15	15:93883574:G:A	93883574	A	ADD	1536	1.693	4.324	-6.782	10.17	0.3915	0.6955
16	16:58610637:G:A	58610637	G	ADD	1536	1.995	5.096	-7.993	11.98	0.3915	0.6955
18	18:44919327:T:C	44919327	C	ADD	1536	1.733	4.426	-6.942	10.41	0.3915	0.6955
18	18:44920540:C:A	44920540	A	ADD	1536	1.733	4.426	-6.942	10.41	0.3915	0.6955
19	19:50788503:G:A	50788503	G	ADD	1536	-1.634	4.174	-9.815	6.547	-0.3914	0.6955
20	20:4183391:A:G	4183391	G	ADD	1536	2.602	6.647	-10.43	15.63	0.3915	0.6955
2	2:923661:G:C	923661	C	ADD	1536	1.871	4.781	-7.499	11.24	0.3913	0.6956
2	2:14008609:T:A	14008609	A	ADD	1536	1.678	4.287	-6.724	10.08	0.3913	0.6956
2	2:166876546:A:G	166876546	G	ADD	1536	2.008	5.133	-8.051	12.07	0.3913	0.6956
2	2:227010099:A:C	227010099	C	ADD	1536	1.718	4.392	-6.889	10.33	0.3913	0.6956
2	2:234744661:A:G	234744661	G	ADD	1536	-2.226	5.687	-13.37	8.921	-0.3914	0.6956
3	3:45733091:T:C	45733091	C	ADD	1536	-2.446	6.252	-14.7	9.807	-0.3913	0.6956
3	3:45735152:A:G	45735152	G	ADD	1536	-2.446	6.252	-14.7	9.807	-0.3913	0.6956
3	3:86894478:T:C	86894478	C	ADD	1536	1.677	4.285	-6.721	10.08	0.3914	0.6956
3	3:187680867:G:A	187680867	A	ADD	1536	-1.767	4.514	-10.61	7.081	-0.3914	0.6956
4	4:14388112:A:G	14388112	G	ADD	1536	-1.841	4.704	-11.06	7.379	-0.3913	0.6956
5	5:38047847:G:A	38047847	A	ADD	1536	-2.742	7.007	-16.47	10.99	-0.3914	0.6956
5	5:58428033:C:A	58428033	A	ADD	1536	3.239	8.276	-12.98	19.46	0.3914	0.6956
5	5:75014916:G:A	75014916	A	ADD	1536	-1.735	4.433	-10.42	6.954	-0.3914	0.6956
6	6:25050631:C:T	25050631	T	ADD	1536	-1.855	4.738	-11.14	7.433	-0.3914	0.6956
6	6:32781776:C:A	32781776	C	ADD	1536	1.711	4.372	-6.858	10.28	0.3914	0.6956
6	6:42988841:C:T	42988841	T	ADD	1536	-3.371	8.615	-20.26	13.51	-0.3913	0.6956
6	6:42991316:G:C	42991316	C	ADD	1536	-3.371	8.615	-20.26	13.51	-0.3913	0.6956
6	6:45600454:A:G	45600454	G	ADD	1536	2.238	5.72	-8.972	13.45	0.3913	0.6956
6	6:165351681:T:C	165351681	C	ADD	1536	1.853	4.735	-7.427	11.13	0.3913	0.6956
7	7:16121031:A:C	16121031	C	ADD	1536	1.876	4.793	-7.519	11.27	0.3913	0.6956
7	7:37990473:T:G	37990473	T	ADD	1536	1.817	4.643	-7.283	10.92	0.3913	0.6956
7	7:50661187:C:G	50661187	G	ADD	1536	1.7	4.345	-6.815	10.22	0.3914	0.6956
7	7:153033741:G:A	153033741	A	ADD	1536	1.718	4.391	-6.888	10.32	0.3913	0.6956
8	8:13820636:T:A	13820636	A	ADD	1536	2.074	5.301	-8.315	12.46	0.3914	0.6956
8	8:61564771:C:A	61564771	C	ADD	1536	-1.701	4.346	-10.22	6.817	-0.3914	0.6956
9	9:78208290:A:G	78208290	G	ADD	1536	1.657	4.235	-6.642	9.957	0.3914	0.6956
9	9:83102909:C:T	83102909	T	ADD	1536	1.651	4.218	-6.617	9.919	0.3913	0.6956
9	9:83104526:C:A	83104526	A	ADD	1536	1.651	4.218	-6.617	9.919	0.3913	0.6956
9	9:88127247:C:T	88127247	T	ADD	1536	-1.686	4.31	-10.13	6.76	-0.3913	0.6956
9	9:117948044:C:G	117948044	G	ADD	1536	-2.759	7.052	-16.58	11.06	-0.3913	0.6956
9	9:117948223:T:A	117948223	A	ADD	1536	-2.759	7.052	-16.58	11.06	-0.3913	0.6956
10	10:29115138:G:A	29115138	A	ADD	1536	2.039	5.21	-8.172	12.25	0.3914	0.6956
10	10:85969317:A:G	85969317	G	ADD	1536	3.042	7.773	-12.19	18.28	0.3914	0.6956
10	10:85969982:T:G	85969982	G	ADD	1536	3.042	7.773	-12.19	18.28	0.3914	0.6956
10	10:85971784:C:T	85971784	T	ADD	1536	3.042	7.773	-12.19	18.28	0.3914	0.6956
11	11:98786026:T:A	98786026	A	ADD	1536	-1.933	4.939	-11.61	7.747	-0.3913	0.6956
12	12:41992250:A:G	41992250	G	ADD	1536	2.04	5.212	-8.175	12.25	0.3914	0.6956
12	12:41992795:T:A	41992795	A	ADD	1536	2.04	5.212	-8.175	12.25	0.3914	0.6956
12	12:74612263:T:C	74612263	C	ADD	1536	1.997	5.103	-8.004	12	0.3914	0.6956
12	12:74620791:T:C	74620791	C	ADD	1536	1.997	5.103	-8.004	12	0.3914	0.6956
12	12:74621687:T:C	74621687	C	ADD	1536	1.997	5.103	-8.004	12	0.3914	0.6956
12	12:74622620:A:C	74622620	C	ADD	1536	1.997	5.103	-8.004	12	0.3914	0.6956
12	12:80442743:C:G	80442743	G	ADD	1536	2.125	5.43	-8.517	12.77	0.3913	0.6956
13	13:50186143:G:C	50186143	C	ADD	1536	-1.881	4.807	-11.3	7.541	-0.3914	0.6956
13	13:51128800:T:G	51128800	G	ADD	1536	-2.047	5.23	-12.3	8.203	-0.3914	0.6956
13	13:51129412:C:T	51129412	T	ADD	1536	-2.047	5.23	-12.3	8.203	-0.3914	0.6956
13	13:58761881:A:G	58761881	G	ADD	1536	-1.705	4.357	-10.24	6.834	-0.3914	0.6956
13	13:60822902:G:A	60822902	A	ADD	1536	1.739	4.444	-6.971	10.45	0.3913	0.6956
13	13:60825378:C:T	60825378	T	ADD	1536	1.739	4.444	-6.971	10.45	0.3913	0.6956
13	13:60825923:G:A	60825923	A	ADD	1536	1.739	4.444	-6.971	10.45	0.3913	0.6956
13	13:60827791:T:C	60827791	C	ADD	1536	1.739	4.444	-6.971	10.45	0.3913	0.6956
13	13:60827862:G:T	60827862	T	ADD	1536	1.739	4.444	-6.971	10.45	0.3913	0.6956
16	16:8476120:G:C	8476120	C	ADD	1536	1.68	4.293	-6.733	10.09	0.3914	0.6956
20	20:61446012:G:A	61446012	A	ADD	1536	1.737	4.439	-6.964	10.44	0.3913	0.6956
1	1:27688633:G:A	27688633	A	ADD	1536	1.647	4.211	-6.606	9.9	0.3912	0.6957
1	1:70309878:T:C	70309878	T	ADD	1536	-1.669	4.265	-10.03	6.691	-0.3912	0.6957
1	1:85292139:T:A	85292139	T	ADD	1536	1.704	4.356	-6.833	10.24	0.3912	0.6957
1	1:105161220:T:C	105161220	C	ADD	1536	1.783	4.559	-7.151	10.72	0.3912	0.6957
1	1:105161941:G:C	105161941	C	ADD	1536	1.783	4.559	-7.151	10.72	0.3912	0.6957
1	1:207656605:G:C	207656605	C	ADD	1536	1.828	4.672	-7.33	10.98	0.3912	0.6957
2	2:57289385:T:C	57289385	C	ADD	1536	1.662	4.248	-6.664	9.987	0.3912	0.6957
2	2:60517166:T:G	60517166	G	ADD	1536	2.779	7.103	-11.14	16.7	0.3912	0.6957
2	2:104254564:A:G	104254564	A	ADD	1536	3.517	8.991	-14.1	21.14	0.3912	0.6957
2	2:153384255:T:C	153384255	T	ADD	1536	-1.678	4.29	-10.09	6.729	-0.3912	0.6957
2	2:183288254:G:A	183288254	G	ADD	1536	-2.836	7.25	-17.05	11.37	-0.3912	0.6957
2	2:234809496:T:C	234809496	T	ADD	1536	1.734	4.432	-6.952	10.42	0.3912	0.6957
3	3:10570695:C:T	10570695	T	ADD	1536	-2.186	5.588	-13.14	8.766	-0.3913	0.6957
3	3:10594919:T:A	10594919	A	ADD	1536	-2.299	5.877	-13.82	9.22	-0.3912	0.6957
3	3:10595459:T:A	10595459	A	ADD	1536	-2.299	5.877	-13.82	9.22	-0.3912	0.6957
3	3:114246048:A:G	114246048	G	ADD	1536	3.24	8.283	-12.99	19.47	0.3912	0.6957
3	3:122385537:T:A	122385537	T	ADD	1536	-1.682	4.299	-10.11	6.743	-0.3912	0.6957
3	3:122386327:A:T	122386327	A	ADD	1536	-1.682	4.299	-10.11	6.743	-0.3912	0.6957
3	3:122386630:A:C	122386630	A	ADD	1536	-1.682	4.299	-10.11	6.743	-0.3912	0.6957
3	3:122387229:G:A	122387229	G	ADD	1536	-1.682	4.299	-10.11	6.743	-0.3912	0.6957
3	3:122387657:G:T	122387657	G	ADD	1536	-1.682	4.299	-10.11	6.743	-0.3912	0.6957
3	3:122388312:A:G	122388312	A	ADD	1536	-1.682	4.299	-10.11	6.743	-0.3912	0.6957
3	3:157411102:G:A	157411102	A	ADD	1536	-2.25	5.752	-13.52	9.024	-0.3912	0.6957
3	3:175061871:A:G	175061871	A	ADD	1536	1.721	4.399	-6.901	10.34	0.3913	0.6957
3	3:194008767:A:G	194008767	G	ADD	1536	1.799	4.599	-7.215	10.81	0.3912	0.6957
4	4:138191422:C:A	138191422	A	ADD	1536	-1.943	4.968	-11.68	7.794	-0.3911	0.6957
5	5:75950997:G:A	75950997	A	ADD	1536	-1.639	4.189	-9.849	6.572	-0.3912	0.6957
5	5:75951118:G:A	75951118	A	ADD	1536	-1.639	4.189	-9.849	6.572	-0.3912	0.6957
5	5:75951602:T:G	75951602	G	ADD	1536	-1.639	4.189	-9.849	6.572	-0.3912	0.6957
5	5:75952011:G:A	75952011	A	ADD	1536	-1.639	4.189	-9.849	6.572	-0.3912	0.6957
5	5:75952144:C:G	75952144	G	ADD	1536	-1.639	4.189	-9.849	6.572	-0.3912	0.6957
6	6:11618187:A:G	11618187	A	ADD	1536	1.636	4.181	-6.558	9.83	0.3912	0.6957
6	6:33222163:G:T	33222163	T	ADD	1536	-3.084	7.882	-18.53	12.36	-0.3913	0.6957
6	6:33238824:A:G	33238824	G	ADD	1536	-3.084	7.882	-18.53	12.36	-0.3913	0.6957
6	6:33239905:A:G	33239905	G	ADD	1536	-3.084	7.882	-18.53	12.36	-0.3913	0.6957
6	6:33240506:A:G	33240506	G	ADD	1536	-3.084	7.882	-18.53	12.36	-0.3913	0.6957
6	6:33240699:G:T	33240699	T	ADD	1536	-3.084	7.882	-18.53	12.36	-0.3913	0.6957
6	6:33242492:C:G	33242492	G	ADD	1536	-3.084	7.882	-18.53	12.36	-0.3913	0.6957
6	6:33962116:A:G	33962116	G	ADD	1536	1.682	4.301	-6.748	10.11	0.3912	0.6957
6	6:62485765:C:A	62485765	A	ADD	1536	1.931	4.936	-7.743	11.6	0.3913	0.6957
6	6:62487761:T:C	62487761	C	ADD	1536	1.931	4.936	-7.743	11.6	0.3913	0.6957
6	6:62507189:A:C	62507189	C	ADD	1536	1.931	4.936	-7.743	11.6	0.3913	0.6957
6	6:69613900:G:A	69613900	A	ADD	1536	1.849	4.726	-7.414	11.11	0.3912	0.6957
6	6:82592064:T:A	82592064	A	ADD	1536	-2.344	5.994	-14.09	9.403	-0.3912	0.6957
6	6:82592195:G:A	82592195	A	ADD	1536	-2.344	5.994	-14.09	9.403	-0.3912	0.6957
6	6:82592197:G:A	82592197	A	ADD	1536	-2.344	5.994	-14.09	9.403	-0.3912	0.6957
6	6:89514667:C:T	89514667	T	ADD	1536	3.695	9.446	-14.82	22.21	0.3912	0.6957
7	7:24298571:A:C	24298571	C	ADD	1536	2.23	5.701	-8.943	13.4	0.3912	0.6957
7	7:67490321:G:A	67490321	A	ADD	1536	-1.866	4.769	-11.21	7.482	-0.3913	0.6957
7	7:150732463:G:A	150732463	A	ADD	1536	-1.762	4.506	-10.59	7.069	-0.3911	0.6957
7	7:155769712:A:C	155769712	C	ADD	1536	1.725	4.409	-6.917	10.37	0.3912	0.6957
7	7:155772563:G:A	155772563	A	ADD	1536	1.725	4.409	-6.917	10.37	0.3912	0.6957
8	8:18288464:A:C	18288464	C	ADD	1536	2.32	5.93	-9.302	13.94	0.3913	0.6957
8	8:110655775:G:A	110655775	A	ADD	1536	1.642	4.197	-6.584	9.868	0.3913	0.6957
9	9:22531190:G:A	22531190	G	ADD	1536	-2.733	6.984	-16.42	10.96	-0.3913	0.6957
9	9:71399880:A:G	71399880	G	ADD	1536	-3.618	9.247	-21.74	14.51	-0.3913	0.6957
10	10:45479046:A:G	45479046	G	ADD	1536	-3.165	8.091	-19.02	12.69	-0.3912	0.6957
10	10:82338531:G:A	82338531	A	ADD	1536	-1.837	4.697	-11.04	7.369	-0.3912	0.6957
10	10:82338836:C:G	82338836	G	ADD	1536	-1.837	4.697	-11.04	7.369	-0.3912	0.6957
11	11:24242064:T:A	24242064	A	ADD	1536	-2.14	5.47	-12.86	8.582	-0.3911	0.6957
11	11:69855676:C:T	69855676	T	ADD	1536	2.536	6.482	-10.17	15.24	0.3913	0.6957
11	11:99933817:A:C	99933817	C	ADD	1536	-2.269	5.8	-13.64	9.099	-0.3912	0.6957
11	11:99934754:C:T	99934754	T	ADD	1536	-2.269	5.8	-13.64	9.099	-0.3912	0.6957
12	12:10379421:G:A	10379421	A	ADD	1536	-3.748	9.581	-22.53	15.03	-0.3912	0.6957
12	12:10379757:A:G	10379757	G	ADD	1536	-3.748	9.581	-22.53	15.03	-0.3912	0.6957
12	12:10382046:A:G	10382046	G	ADD	1536	-3.748	9.581	-22.53	15.03	-0.3912	0.6957
12	12:10384534:C:T	10384534	T	ADD	1536	-3.748	9.581	-22.53	15.03	-0.3912	0.6957
12	12:19964114:T:G	19964114	G	ADD	1536	-1.674	4.28	-10.06	6.715	-0.3912	0.6957
12	12:19964420:A:G	19964420	G	ADD	1536	-1.674	4.28	-10.06	6.715	-0.3912	0.6957
12	12:19964938:A:G	19964938	G	ADD	1536	-1.674	4.28	-10.06	6.715	-0.3912	0.6957
12	12:19965333:A:G	19965333	G	ADD	1536	-1.674	4.28	-10.06	6.715	-0.3912	0.6957
12	12:19965360:A:G	19965360	G	ADD	1536	-1.674	4.28	-10.06	6.715	-0.3912	0.6957
12	12:19971152:T:G	19971152	G	ADD	1536	-1.674	4.28	-10.06	6.715	-0.3912	0.6957
12	12:19971939:A:C	19971939	C	ADD	1536	-1.674	4.28	-10.06	6.715	-0.3912	0.6957
12	12:19973929:T:G	19973929	G	ADD	1536	-1.674	4.28	-10.06	6.715	-0.3912	0.6957
12	12:19974078:A:G	19974078	G	ADD	1536	-1.674	4.28	-10.06	6.715	-0.3912	0.6957
12	12:19978352:A:G	19978352	G	ADD	1536	-1.674	4.28	-10.06	6.715	-0.3912	0.6957
12	12:20280535:T:A	20280535	A	ADD	1536	-1.87	4.78	-11.24	7.498	-0.3912	0.6957
12	12:31085341:G:A	31085341	A	ADD	1536	-2.769	7.078	-16.64	11.1	-0.3911	0.6957
12	12:53360093:A:T	53360093	T	ADD	1536	-2.065	5.278	-12.41	8.28	-0.3913	0.6957
14	14:66272834:A:G	66272834	G	ADD	1536	-1.954	4.994	-11.74	7.834	-0.3913	0.6957
15	15:51587379:A:T	51587379	T	ADD	1536	1.764	4.508	-7.072	10.6	0.3913	0.6957
15	15:51591204:T:C	51591204	C	ADD	1536	1.764	4.508	-7.072	10.6	0.3913	0.6957
15	15:87017082:G:A	87017082	A	ADD	1536	-2.57	6.57	-15.45	10.31	-0.3912	0.6957
17	17:33743742:G:A	33743742	A	ADD	1536	-3.441	8.797	-20.68	13.8	-0.3912	0.6957
18	18:32812791:G:A	32812791	A	ADD	1536	-2.023	5.172	-12.16	8.114	-0.3912	0.6957
18	18:32813209:G:A	32813209	A	ADD	1536	-2.023	5.172	-12.16	8.114	-0.3912	0.6957
18	18:32813210:G:A	32813210	A	ADD	1536	-2.023	5.172	-12.16	8.114	-0.3912	0.6957
18	18:32813284:G:T	32813284	T	ADD	1536	-2.023	5.172	-12.16	8.114	-0.3912	0.6957
18	18:32817077:T:C	32817077	C	ADD	1536	-2.023	5.172	-12.16	8.114	-0.3912	0.6957
18	18:32817681:G:A	32817681	A	ADD	1536	-2.023	5.172	-12.16	8.114	-0.3912	0.6957
18	18:32818742:A:G	32818742	G	ADD	1536	-2.023	5.172	-12.16	8.114	-0.3912	0.6957
19	19:58151773:C:T	58151773	T	ADD	1536	-2.206	5.641	-13.26	8.849	-0.3911	0.6957
22	22:48928215:A:G	48928215	G	ADD	1536	1.909	4.881	-7.656	11.48	0.3912	0.6957
1	1:9115234:T:C	9115234	C	ADD	1536	2.937	7.511	-11.78	17.66	0.391	0.6958
1	1:9776715:A:C	9776715	C	ADD	1536	-3.553	9.087	-21.36	14.26	-0.391	0.6958
1	1:12754600:G:A	12754600	G	ADD	1536	1.816	4.643	-7.285	10.92	0.3911	0.6958
1	1:14952503:A:G	14952503	G	ADD	1536	3.396	8.682	-13.62	20.41	0.3911	0.6958
1	1:53571730:C:T	53571730	T	ADD	1536	1.916	4.898	-7.685	11.52	0.3911	0.6958
1	1:115754894:G:A	115754894	A	ADD	1536	-2.235	5.716	-13.44	8.967	-0.3911	0.6958
1	1:115755904:C:T	115755904	T	ADD	1536	-2.235	5.716	-13.44	8.967	-0.3911	0.6958
1	1:115760452:G:A	115760452	A	ADD	1536	-2.235	5.716	-13.44	8.967	-0.3911	0.6958
2	2:28865243:C:T	28865243	T	ADD	1536	1.752	4.481	-7.03	10.53	0.3911	0.6958
2	2:34156809:A:G	34156809	A	ADD	1536	-1.641	4.195	-9.862	6.581	-0.3911	0.6958
2	2:42781775:A:G	42781775	G	ADD	1536	-1.996	5.105	-12	8.009	-0.3911	0.6958
2	2:153243926:G:A	153243926	A	ADD	1536	-2.564	6.557	-15.42	10.29	-0.3911	0.6958
2	2:153245081:C:T	153245081	T	ADD	1536	-2.564	6.557	-15.42	10.29	-0.3911	0.6958
2	2:231874909:A:G	231874909	G	ADD	1536	1.836	4.694	-7.365	11.04	0.391	0.6958
3	3:60315708:A:C	60315708	C	ADD	1536	-2.028	5.187	-12.2	8.139	-0.391	0.6958
3	3:64927681:A:C	64927681	A	ADD	1536	1.654	4.228	-6.634	9.942	0.3911	0.6958
3	3:78669617:G:A	78669617	A	ADD	1536	1.86	4.755	-7.46	11.18	0.3911	0.6958
3	3:115228597:A:G	115228597	A	ADD	1536	1.64	4.193	-6.579	9.859	0.391	0.6958
3	3:148549863:C:G	148549863	G	ADD	1536	-1.85	4.73	-11.12	7.42	-0.3911	0.6958
4	4:28542838:C:A	28542838	A	ADD	1536	2.043	5.224	-8.197	12.28	0.3911	0.6958
4	4:41325995:T:G	41325995	G	ADD	1536	-1.896	4.848	-11.4	7.606	-0.3911	0.6958
4	4:41326486:C:T	41326486	T	ADD	1536	-1.896	4.848	-11.4	7.606	-0.3911	0.6958
4	4:41326784:G:T	41326784	T	ADD	1536	-1.896	4.848	-11.4	7.606	-0.3911	0.6958
4	4:41327171:G:A	41327171	A	ADD	1536	-1.896	4.848	-11.4	7.606	-0.3911	0.6958
4	4:41327242:A:G	41327242	G	ADD	1536	-1.896	4.848	-11.4	7.606	-0.3911	0.6958
4	4:41327286:A:G	41327286	G	ADD	1536	-1.896	4.848	-11.4	7.606	-0.3911	0.6958
4	4:56195513:T:A	56195513	A	ADD	1536	-1.886	4.824	-11.34	7.568	-0.3911	0.6958
4	4:174563039:G:A	174563039	A	ADD	1536	-1.683	4.303	-10.12	6.751	-0.3911	0.6958
5	5:2514535:T:C	2514535	C	ADD	1536	2.185	5.586	-8.763	13.13	0.3911	0.6958
5	5:2514602:T:A	2514602	A	ADD	1536	2.185	5.586	-8.763	13.13	0.3911	0.6958
5	5:18418888:G:T	18418888	T	ADD	1536	2.207	5.643	-8.854	13.27	0.391	0.6958
5	5:18419087:A:C	18419087	C	ADD	1536	2.207	5.643	-8.854	13.27	0.391	0.6958
5	5:18419293:C:G	18419293	G	ADD	1536	2.207	5.643	-8.854	13.27	0.391	0.6958
5	5:18419880:C:G	18419880	G	ADD	1536	2.207	5.643	-8.854	13.27	0.391	0.6958
5	5:18421365:A:G	18421365	G	ADD	1536	2.207	5.643	-8.854	13.27	0.391	0.6958
5	5:18424749:C:A	18424749	A	ADD	1536	2.207	5.643	-8.854	13.27	0.391	0.6958
5	5:18427233:G:A	18427233	A	ADD	1536	2.207	5.643	-8.854	13.27	0.391	0.6958
5	5:18430055:A:C	18430055	C	ADD	1536	2.207	5.643	-8.854	13.27	0.391	0.6958
5	5:18430202:C:A	18430202	A	ADD	1536	2.207	5.643	-8.854	13.27	0.391	0.6958
5	5:18430582:G:A	18430582	A	ADD	1536	2.207	5.643	-8.854	13.27	0.391	0.6958
5	5:18945654:G:A	18945654	G	ADD	1536	3.058	7.82	-12.27	18.38	0.3911	0.6958
5	5:154729579:A:G	154729579	G	ADD	1536	-1.698	4.342	-10.21	6.812	-0.3911	0.6958
5	5:154731952:T:C	154731952	C	ADD	1536	-1.698	4.342	-10.21	6.812	-0.3911	0.6958
6	6:154478440:C:A	154478440	C	ADD	1536	1.639	4.191	-6.575	9.853	0.3911	0.6958
7	7:6477728:G:T	6477728	T	ADD	1536	3.085	7.888	-12.38	18.54	0.3911	0.6958
7	7:15899201:G:A	15899201	A	ADD	1536	-1.922	4.914	-11.55	7.71	-0.3911	0.6958
7	7:15900446:C:A	15900446	A	ADD	1536	-1.922	4.914	-11.55	7.71	-0.3911	0.6958
7	7:18624800:T:C	18624800	T	ADD	1536	1.726	4.413	-6.924	10.38	0.391	0.6958
7	7:21156235:C:T	21156235	T	ADD	1536	-1.718	4.394	-10.33	6.894	-0.3911	0.6958
8	8:20311168:G:A	20311168	G	ADD	1536	-1.704	4.358	-10.25	6.836	-0.3911	0.6958
8	8:20311306:G:C	20311306	G	ADD	1536	-1.704	4.358	-10.25	6.836	-0.3911	0.6958
8	8:53423014:C:T	53423014	T	ADD	1536	1.926	4.926	-7.728	11.58	0.3911	0.6958
8	8:70731869:A:G	70731869	A	ADD	1536	1.661	4.247	-6.663	9.984	0.391	0.6958
8	8:70731963:G:A	70731963	G	ADD	1536	1.661	4.247	-6.663	9.984	0.391	0.6958
8	8:70732155:A:G	70732155	A	ADD	1536	1.661	4.247	-6.663	9.984	0.391	0.6958
8	8:70732236:G:C	70732236	G	ADD	1536	1.661	4.247	-6.663	9.984	0.391	0.6958
8	8:118320545:C:A	118320545	A	ADD	1536	-1.658	4.239	-9.965	6.65	-0.3911	0.6958
9	9:105829506:C:T	105829506	T	ADD	1536	-1.667	4.263	-10.02	6.687	-0.3911	0.6958
9	9:110445414:C:T	110445414	T	ADD	1536	-1.839	4.702	-11.06	7.377	-0.3911	0.6958
10	10:2070924:T:A	2070924	T	ADD	1536	1.841	4.707	-7.384	11.07	0.3911	0.6958
10	10:2071536:T:C	2071536	T	ADD	1536	1.841	4.707	-7.384	11.07	0.3911	0.6958
10	10:2071640:A:G	2071640	A	ADD	1536	1.841	4.707	-7.384	11.07	0.3911	0.6958
10	10:2072496:T:C	2072496	T	ADD	1536	1.841	4.707	-7.384	11.07	0.3911	0.6958
10	10:2072637:T:A	2072637	T	ADD	1536	1.841	4.707	-7.384	11.07	0.3911	0.6958
10	10:2072641:A:G	2072641	A	ADD	1536	1.841	4.707	-7.384	11.07	0.3911	0.6958
10	10:6083292:A:G	6083292	G	ADD	1536	1.765	4.512	-7.079	10.61	0.3911	0.6958
10	10:88592423:A:G	88592423	G	ADD	1536	-3.255	8.325	-19.57	13.06	-0.391	0.6958
10	10:124460069:G:A	124460069	A	ADD	1536	2.097	5.362	-8.412	12.61	0.3911	0.6958
11	11:43831552:G:A	43831552	G	ADD	1536	1.818	4.649	-7.294	10.93	0.391	0.6958
12	12:82259730:G:A	82259730	G	ADD	1536	-2.163	5.53	-13	8.676	-0.3911	0.6958
12	12:118749798:G:A	118749798	A	ADD	1536	-1.747	4.468	-10.5	7.01	-0.391	0.6958
13	13:40119370:G:A	40119370	A	ADD	1536	-1.95	4.985	-11.72	7.82	-0.3911	0.6958
13	13:40120032:G:C	40120032	C	ADD	1536	-1.95	4.985	-11.72	7.82	-0.3911	0.6958
13	13:40120376:C:T	40120376	T	ADD	1536	-1.95	4.985	-11.72	7.82	-0.3911	0.6958
13	13:40120528:A:G	40120528	G	ADD	1536	-1.95	4.985	-11.72	7.82	-0.3911	0.6958
13	13:40121175:T:C	40121175	C	ADD	1536	-1.95	4.985	-11.72	7.82	-0.3911	0.6958
13	13:40122136:A:G	40122136	G	ADD	1536	-1.95	4.985	-11.72	7.82	-0.3911	0.6958
13	13:40124289:C:T	40124289	T	ADD	1536	-1.95	4.985	-11.72	7.82	-0.3911	0.6958
13	13:69459756:C:G	69459756	G	ADD	1536	-3.167	8.098	-19.04	12.71	-0.391	0.6958
13	13:71530410:G:A	71530410	A	ADD	1536	-2.541	6.498	-15.28	10.19	-0.391	0.6958
13	13:71530648:T:C	71530648	C	ADD	1536	-2.541	6.498	-15.28	10.19	-0.391	0.6958
13	13:112123279:A:G	112123279	G	ADD	1536	3.366	8.607	-13.5	20.24	0.3911	0.6958
14	14:57170474:A:G	57170474	G	ADD	1536	1.653	4.226	-6.629	9.935	0.3911	0.6958
14	14:101471898:G:A	101471898	G	ADD	1536	-1.639	4.19	-9.85	6.573	-0.3911	0.6958
16	16:10094138:G:C	10094138	G	ADD	1536	1.661	4.249	-6.666	9.989	0.391	0.6958
16	16:10095387:A:G	10095387	A	ADD	1536	1.661	4.249	-6.666	9.989	0.391	0.6958
16	16:15970407:C:A	15970407	A	ADD	1536	1.908	4.881	-7.657	11.47	0.391	0.6958
16	16:15970452:A:G	15970452	G	ADD	1536	1.908	4.881	-7.657	11.47	0.391	0.6958
16	16:15970803:G:A	15970803	A	ADD	1536	1.908	4.881	-7.657	11.47	0.391	0.6958
16	16:15970817:T:C	15970817	C	ADD	1536	1.908	4.881	-7.657	11.47	0.391	0.6958
16	16:15970939:A:G	15970939	G	ADD	1536	1.908	4.881	-7.657	11.47	0.391	0.6958
16	16:15971898:G:A	15971898	A	ADD	1536	1.908	4.881	-7.657	11.47	0.391	0.6958
16	16:15971943:A:C	15971943	C	ADD	1536	1.908	4.881	-7.657	11.47	0.391	0.6958
16	16:15972141:T:C	15972141	C	ADD	1536	1.908	4.881	-7.657	11.47	0.391	0.6958
16	16:15972214:C:T	15972214	T	ADD	1536	1.908	4.881	-7.657	11.47	0.391	0.6958
16	16:15972600:A:G	15972600	G	ADD	1536	1.908	4.881	-7.657	11.47	0.391	0.6958
16	16:15972687:A:G	15972687	G	ADD	1536	1.908	4.881	-7.657	11.47	0.391	0.6958
16	16:15972716:T:A	15972716	A	ADD	1536	1.908	4.881	-7.657	11.47	0.391	0.6958
16	16:15973007:G:T	15973007	T	ADD	1536	1.908	4.881	-7.657	11.47	0.391	0.6958
16	16:15973076:G:A	15973076	A	ADD	1536	1.908	4.881	-7.657	11.47	0.391	0.6958
16	16:15973295:A:T	15973295	T	ADD	1536	1.908	4.881	-7.657	11.47	0.391	0.6958
16	16:15973515:A:G	15973515	G	ADD	1536	1.908	4.881	-7.657	11.47	0.391	0.6958
16	16:15973605:T:C	15973605	C	ADD	1536	1.908	4.881	-7.657	11.47	0.391	0.6958
16	16:15973628:A:G	15973628	G	ADD	1536	1.908	4.881	-7.657	11.47	0.391	0.6958
16	16:15973653:T:A	15973653	A	ADD	1536	1.908	4.881	-7.657	11.47	0.391	0.6958
16	16:15973774:C:G	15973774	G	ADD	1536	1.908	4.881	-7.657	11.47	0.391	0.6958
16	16:15974509:A:G	15974509	G	ADD	1536	1.908	4.881	-7.657	11.47	0.391	0.6958
16	16:15974514:C:T	15974514	T	ADD	1536	1.908	4.881	-7.657	11.47	0.391	0.6958
16	16:15974526:A:G	15974526	G	ADD	1536	1.908	4.881	-7.657	11.47	0.391	0.6958
16	16:15974642:A:T	15974642	T	ADD	1536	1.908	4.881	-7.657	11.47	0.391	0.6958
16	16:15974699:A:G	15974699	G	ADD	1536	1.908	4.881	-7.657	11.47	0.391	0.6958
16	16:15974871:C:T	15974871	T	ADD	1536	1.908	4.881	-7.657	11.47	0.391	0.6958
16	16:15974959:T:C	15974959	C	ADD	1536	1.908	4.881	-7.657	11.47	0.391	0.6958
16	16:15975031:G:A	15975031	A	ADD	1536	1.908	4.881	-7.657	11.47	0.391	0.6958
16	16:15975048:C:T	15975048	T	ADD	1536	1.908	4.881	-7.657	11.47	0.391	0.6958
16	16:15975170:T:G	15975170	G	ADD	1536	1.908	4.881	-7.657	11.47	0.391	0.6958
16	16:15975178:C:G	15975178	G	ADD	1536	1.908	4.881	-7.657	11.47	0.391	0.6958
16	16:15975182:A:G	15975182	G	ADD	1536	1.908	4.881	-7.657	11.47	0.391	0.6958
16	16:15975329:T:C	15975329	C	ADD	1536	1.908	4.881	-7.657	11.47	0.391	0.6958
16	16:15975348:C:T	15975348	T	ADD	1536	1.908	4.881	-7.657	11.47	0.391	0.6958
16	16:15975641:A:G	15975641	G	ADD	1536	1.908	4.881	-7.657	11.47	0.391	0.6958
16	16:15975941:A:T	15975941	T	ADD	1536	1.908	4.881	-7.657	11.47	0.391	0.6958
16	16:15976013:T:C	15976013	C	ADD	1536	1.908	4.881	-7.657	11.47	0.391	0.6958
16	16:15976223:T:C	15976223	C	ADD	1536	1.908	4.881	-7.657	11.47	0.391	0.6958
16	16:15976426:C:T	15976426	T	ADD	1536	1.908	4.881	-7.657	11.47	0.391	0.6958
16	16:15976748:A:G	15976748	G	ADD	1536	1.908	4.881	-7.657	11.47	0.391	0.6958
16	16:15976856:A:G	15976856	G	ADD	1536	1.908	4.881	-7.657	11.47	0.391	0.6958
16	16:15976979:G:A	15976979	A	ADD	1536	1.908	4.881	-7.657	11.47	0.391	0.6958
16	16:15977113:A:G	15977113	G	ADD	1536	1.908	4.881	-7.657	11.47	0.391	0.6958
16	16:15977206:T:C	15977206	C	ADD	1536	1.908	4.881	-7.657	11.47	0.391	0.6958
16	16:15977523:T:A	15977523	A	ADD	1536	1.908	4.881	-7.657	11.47	0.391	0.6958
16	16:15977554:A:G	15977554	G	ADD	1536	1.908	4.881	-7.657	11.47	0.391	0.6958
16	16:15977732:C:T	15977732	T	ADD	1536	1.908	4.881	-7.657	11.47	0.391	0.6958
16	16:15978525:T:A	15978525	A	ADD	1536	1.908	4.881	-7.657	11.47	0.391	0.6958
18	18:23568057:C:T	23568057	T	ADD	1536	-2.332	5.963	-14.02	9.356	-0.391	0.6958
18	18:23568084:A:T	23568084	T	ADD	1536	-2.332	5.963	-14.02	9.356	-0.391	0.6958
18	18:23568094:C:T	23568094	T	ADD	1536	-2.332	5.963	-14.02	9.356	-0.391	0.6958
18	18:23570307:G:A	23570307	A	ADD	1536	-2.332	5.963	-14.02	9.356	-0.391	0.6958
18	18:23570646:C:A	23570646	A	ADD	1536	-2.332	5.963	-14.02	9.356	-0.391	0.6958
20	20:3039115:G:A	3039115	G	ADD	1536	1.738	4.446	-6.975	10.45	0.391	0.6958
22	22:33820640:G:A	33820640	A	ADD	1536	-2.686	6.869	-16.15	10.78	-0.3911	0.6958
1	1:55990636:C:G	55990636	G	ADD	1536	2.638	6.749	-10.59	15.87	0.3909	0.6959
1	1:85912072:C:T	85912072	T	ADD	1536	2.684	6.866	-10.77	16.14	0.3909	0.6959
1	1:119255050:A:G	119255050	G	ADD	1536	-2.447	6.26	-14.72	9.822	-0.3909	0.6959
1	1:177881651:C:G	177881651	G	ADD	1536	2.08	5.321	-8.35	12.51	0.3909	0.6959
2	2:176473295:G:A	176473295	A	ADD	1536	1.758	4.496	-7.054	10.57	0.3909	0.6959
2	2:182964989:G:A	182964989	A	ADD	1536	1.836	4.696	-7.368	11.04	0.3909	0.6959
2	2:239048194:G:A	239048194	A	ADD	1536	3.205	8.198	-12.86	19.27	0.391	0.6959
2	2:241791407:C:T	241791407	T	ADD	1536	-2.491	6.374	-14.98	10	-0.3909	0.6959
3	3:3946051:A:G	3946051	G	ADD	1536	1.892	4.839	-7.593	11.38	0.3909	0.6959
3	3:3946456:C:G	3946456	G	ADD	1536	1.892	4.839	-7.593	11.38	0.3909	0.6959
3	3:3948722:A:G	3948722	G	ADD	1536	1.892	4.839	-7.593	11.38	0.3909	0.6959
3	3:21624920:T:C	21624920	C	ADD	1536	2.114	5.407	-8.484	12.71	0.3909	0.6959
3	3:39887186:T:C	39887186	C	ADD	1536	2.882	7.371	-11.57	17.33	0.3909	0.6959
3	3:190237351:T:C	190237351	C	ADD	1536	-1.637	4.186	-9.84	6.567	-0.391	0.6959
3	3:190238043:C:T	190238043	T	ADD	1536	-1.637	4.186	-9.84	6.567	-0.391	0.6959
3	3:190239790:G:A	190239790	A	ADD	1536	-1.637	4.186	-9.84	6.567	-0.391	0.6959
4	4:71449892:G:A	71449892	A	ADD	1536	-2.598	6.646	-15.62	10.43	-0.3909	0.6959
4	4:80172622:C:G	80172622	G	ADD	1536	2.762	7.066	-11.09	16.61	0.391	0.6959
4	4:80174562:A:G	80174562	G	ADD	1536	2.762	7.066	-11.09	16.61	0.391	0.6959
4	4:80175511:G:T	80175511	T	ADD	1536	2.762	7.066	-11.09	16.61	0.391	0.6959
4	4:80175660:G:A	80175660	A	ADD	1536	2.762	7.066	-11.09	16.61	0.391	0.6959
4	4:80176253:A:G	80176253	G	ADD	1536	2.762	7.066	-11.09	16.61	0.391	0.6959
4	4:80177289:G:C	80177289	C	ADD	1536	2.762	7.066	-11.09	16.61	0.391	0.6959
4	4:117758216:C:T	117758216	T	ADD	1536	-1.941	4.964	-11.67	7.788	-0.3909	0.6959
4	4:117763354:G:C	117763354	C	ADD	1536	-1.941	4.964	-11.67	7.788	-0.3909	0.6959
4	4:117767287:T:C	117767287	C	ADD	1536	-1.941	4.964	-11.67	7.788	-0.3909	0.6959
4	4:117769925:C:T	117769925	T	ADD	1536	-1.941	4.964	-11.67	7.788	-0.3909	0.6959
4	4:117775562:A:G	117775562	G	ADD	1536	-1.941	4.964	-11.67	7.788	-0.3909	0.6959
4	4:117775567:C:T	117775567	T	ADD	1536	-1.941	4.964	-11.67	7.788	-0.3909	0.6959
5	5:12804562:G:A	12804562	A	ADD	1536	1.708	4.369	-6.856	10.27	0.3909	0.6959
5	5:97470884:G:A	97470884	G	ADD	1536	1.704	4.358	-6.839	10.25	0.3909	0.6959
5	5:147805817:G:T	147805817	G	ADD	1536	-1.696	4.337	-10.2	6.805	-0.391	0.6959
6	6:25414412:C:T	25414412	T	ADD	1536	1.927	4.929	-7.734	11.59	0.3909	0.6959
6	6:30284457:G:A	30284457	A	ADD	1536	-3.366	8.611	-20.24	13.51	-0.3909	0.6959
6	6:30284651:C:T	30284651	T	ADD	1536	-3.366	8.611	-20.24	13.51	-0.3909	0.6959
6	6:31409528:C:T	31409528	T	ADD	1536	2.673	6.839	-10.73	16.08	0.3909	0.6959
6	6:41907855:G:C	41907855	C	ADD	1536	-1.831	4.684	-11.01	7.349	-0.3909	0.6959
6	6:102358855:A:G	102358855	A	ADD	1536	-3.419	8.748	-20.57	13.73	-0.3909	0.6959
6	6:151229264:G:A	151229264	G	ADD	1536	-1.679	4.296	-10.1	6.741	-0.3909	0.6959
6	6:168160249:T:C	168160249	C	ADD	1536	1.792	4.582	-7.189	10.77	0.391	0.6959
7	7:46673774:C:T	46673774	T	ADD	1536	1.682	4.304	-6.753	10.12	0.3909	0.6959
7	7:151053043:A:G	151053043	A	ADD	1536	2.891	7.397	-11.61	17.39	0.3909	0.6959
8	8:4030166:G:A	4030166	A	ADD	1536	2.34	5.985	-9.391	14.07	0.3909	0.6959
8	8:123633185:G:A	123633185	A	ADD	1536	-2.059	5.267	-12.38	8.264	-0.3909	0.6959
8	8:141105774:G:A	141105774	G	ADD	1536	2.452	6.272	-9.841	14.74	0.3909	0.6959
9	9:110433261:T:A	110433261	A	ADD	1536	1.859	4.754	-7.459	11.18	0.391	0.6959
9	9:110434659:C:T	110434659	T	ADD	1536	1.859	4.754	-7.459	11.18	0.391	0.6959
9	9:125378014:T:G	125378014	T	ADD	1536	1.711	4.378	-6.87	10.29	0.3909	0.6959
10	10:14385164:G:A	14385164	A	ADD	1536	2.107	5.389	-8.456	12.67	0.391	0.6959
11	11:123847392:G:C	123847392	C	ADD	1536	1.747	4.469	-7.012	10.51	0.3909	0.6959
11	11:123848982:A:C	123848982	C	ADD	1536	1.747	4.469	-7.012	10.51	0.3909	0.6959
11	11:123849258:A:T	123849258	T	ADD	1536	1.747	4.469	-7.012	10.51	0.3909	0.6959
11	11:123852848:C:T	123852848	T	ADD	1536	1.747	4.469	-7.012	10.51	0.3909	0.6959
11	11:123853970:G:A	123853970	A	ADD	1536	1.747	4.469	-7.012	10.51	0.3909	0.6959
11	11:127449675:A:G	127449675	A	ADD	1536	2.394	6.125	-9.611	14.4	0.3909	0.6959
12	12:53241050:G:A	53241050	A	ADD	1536	-2.23	5.705	-13.41	8.952	-0.3909	0.6959
12	12:53251484:C:G	53251484	G	ADD	1536	-2.23	5.705	-13.41	8.952	-0.3909	0.6959
12	12:74678508:C:T	74678508	T	ADD	1536	-3.298	8.437	-19.83	13.24	-0.3909	0.6959
12	12:74679339:G:A	74679339	A	ADD	1536	-3.298	8.437	-19.83	13.24	-0.3909	0.6959
12	12:92186339:A:G	92186339	G	ADD	1536	3.107	7.95	-12.47	18.69	0.3909	0.6959
13	13:108507896:T:A	108507896	A	ADD	1536	-1.96	5.013	-11.79	7.865	-0.391	0.6959
13	13:108509015:T:A	108509015	A	ADD	1536	-1.96	5.013	-11.79	7.865	-0.391	0.6959
14	14:33750563:A:T	33750563	T	ADD	1536	2.426	6.206	-9.737	14.59	0.391	0.6959
14	14:51919684:C:T	51919684	T	ADD	1536	-2.555	6.537	-15.37	10.26	-0.3909	0.6959
14	14:51923880:T:C	51923880	C	ADD	1536	-2.555	6.537	-15.37	10.26	-0.3909	0.6959
14	14:51924830:A:C	51924830	C	ADD	1536	-2.555	6.537	-15.37	10.26	-0.3909	0.6959
14	14:63751605:A:G	63751605	G	ADD	1536	-2.156	5.516	-12.97	8.654	-0.391	0.6959
15	15:39322422:A:G	39322422	G	ADD	1536	-1.784	4.563	-10.73	7.16	-0.391	0.6959
15	15:52907428:A:G	52907428	A	ADD	1536	2.446	6.258	-9.819	14.71	0.3909	0.6959
16	16:8803383:A:T	8803383	T	ADD	1536	-2.568	6.568	-15.44	10.3	-0.391	0.6959
16	16:60010989:T:A	60010989	A	ADD	1536	2.519	6.443	-10.11	15.15	0.391	0.6959
17	17:12874227:A:G	12874227	G	ADD	1536	1.829	4.678	-7.34	11	0.391	0.6959
17	17:30022725:G:A	30022725	A	ADD	1536	1.761	4.504	-7.066	10.59	0.391	0.6959
18	18:46395022:A:G	46395022	A	ADD	1536	-1.699	4.346	-10.22	6.819	-0.3909	0.6959
18	18:74983205:C:G	74983205	G	ADD	1536	-2.424	6.201	-14.58	9.729	-0.391	0.6959
20	20:34170174:C:A	34170174	C	ADD	1536	-2.16	5.526	-12.99	8.67	-0.3909	0.6959
20	20:59336850:G:A	59336850	A	ADD	1536	2.091	5.349	-8.392	12.57	0.3909	0.6959
21	21:47375786:C:T	47375786	T	ADD	1536	2.003	5.124	-8.041	12.05	0.3909	0.6959
21	21:47376507:G:C	47376507	C	ADD	1536	2.003	5.124	-8.041	12.05	0.3909	0.6959
22	22:25632493:A:G	25632493	G	ADD	1536	-2.228	5.698	-13.4	8.94	-0.391	0.6959
22	22:49942768:C:T	49942768	T	ADD	1536	-2.12	5.424	-12.75	8.511	-0.3909	0.6959
22	22:49942778:A:G	49942778	G	ADD	1536	-2.12	5.424	-12.75	8.511	-0.3909	0.6959
22	22:49942820:C:T	49942820	T	ADD	1536	-2.12	5.424	-12.75	8.511	-0.3909	0.6959
1	1:85290827:A:G	85290827	A	ADD	1536	1.704	4.36	-6.842	10.25	0.3908	0.696
1	1:93822349:G:C	93822349	C	ADD	1536	1.824	4.668	-7.326	10.97	0.3908	0.696
1	1:196552430:C:T	196552430	T	ADD	1536	1.76	4.504	-7.067	10.59	0.3909	0.696
1	1:210572414:A:G	210572414	G	ADD	1536	-2.603	6.661	-15.66	10.45	-0.3908	0.696
1	1:213785644:C:A	213785644	A	ADD	1536	-1.799	4.605	-10.83	7.226	-0.3908	0.696
1	1:224817506:T:A	224817506	A	ADD	1536	1.911	4.891	-7.676	11.5	0.3908	0.696
1	1:230388869:C:T	230388869	T	ADD	1536	-2.221	5.685	-13.36	8.921	-0.3907	0.696
2	2:26745536:A:G	26745536	A	ADD	1536	1.692	4.33	-6.795	10.18	0.3908	0.696
2	2:26747732:G:A	26747732	G	ADD	1536	1.692	4.33	-6.795	10.18	0.3908	0.696
2	2:41985209:T:C	41985209	C	ADD	1536	2.399	6.138	-9.632	14.43	0.3908	0.696
2	2:68376556:T:C	68376556	T	ADD	1536	-1.733	4.434	-10.42	6.958	-0.3908	0.696
2	2:68377612:A:C	68377612	A	ADD	1536	-1.733	4.434	-10.42	6.958	-0.3908	0.696
2	2:68379038:G:A	68379038	G	ADD	1536	-1.733	4.434	-10.42	6.958	-0.3908	0.696
2	2:179633298:G:T	179633298	T	ADD	1536	1.804	4.617	-7.245	10.85	0.3907	0.696
2	2:217751277:A:G	217751277	G	ADD	1536	3.596	9.2	-14.44	21.63	0.3909	0.696
2	2:217751432:C:A	217751432	A	ADD	1536	3.596	9.2	-14.44	21.63	0.3909	0.696
2	2:217759207:G:A	217759207	A	ADD	1536	3.596	9.2	-14.44	21.63	0.3909	0.696
2	2:217760758:C:G	217760758	G	ADD	1536	3.596	9.2	-14.44	21.63	0.3909	0.696
2	2:217760972:C:T	217760972	T	ADD	1536	3.596	9.2	-14.44	21.63	0.3909	0.696
2	2:217765921:C:T	217765921	T	ADD	1536	3.596	9.2	-14.44	21.63	0.3909	0.696
2	2:217773585:G:A	217773585	A	ADD	1536	3.596	9.2	-14.44	21.63	0.3909	0.696
2	2:217777569:C:A	217777569	A	ADD	1536	3.596	9.2	-14.44	21.63	0.3909	0.696
2	2:217777982:T:G	217777982	G	ADD	1536	3.596	9.2	-14.44	21.63	0.3909	0.696
2	2:217778855:C:T	217778855	T	ADD	1536	3.596	9.2	-14.44	21.63	0.3909	0.696
3	3:27088975:T:C	27088975	C	ADD	1536	2.61	6.68	-10.48	15.7	0.3908	0.696
3	3:27092642:G:A	27092642	A	ADD	1536	2.61	6.68	-10.48	15.7	0.3908	0.696
3	3:27093695:C:T	27093695	T	ADD	1536	2.61	6.68	-10.48	15.7	0.3908	0.696
3	3:27094188:C:T	27094188	T	ADD	1536	2.61	6.68	-10.48	15.7	0.3908	0.696
3	3:27095656:A:G	27095656	G	ADD	1536	2.61	6.68	-10.48	15.7	0.3908	0.696
3	3:27102640:T:A	27102640	A	ADD	1536	2.61	6.68	-10.48	15.7	0.3908	0.696
3	3:27104099:A:C	27104099	C	ADD	1536	2.61	6.68	-10.48	15.7	0.3908	0.696
3	3:27104546:A:G	27104546	G	ADD	1536	2.61	6.68	-10.48	15.7	0.3908	0.696
3	3:27105502:G:C	27105502	C	ADD	1536	2.61	6.68	-10.48	15.7	0.3908	0.696
3	3:27106473:G:A	27106473	A	ADD	1536	2.61	6.68	-10.48	15.7	0.3908	0.696
3	3:27107273:G:A	27107273	A	ADD	1536	2.61	6.68	-10.48	15.7	0.3908	0.696
3	3:27108528:A:T	27108528	T	ADD	1536	2.61	6.68	-10.48	15.7	0.3908	0.696
3	3:27111225:C:G	27111225	G	ADD	1536	2.61	6.68	-10.48	15.7	0.3908	0.696
3	3:27111309:C:A	27111309	A	ADD	1536	2.61	6.68	-10.48	15.7	0.3908	0.696
3	3:27111390:G:A	27111390	A	ADD	1536	2.61	6.68	-10.48	15.7	0.3908	0.696
3	3:27116147:G:A	27116147	A	ADD	1536	2.61	6.68	-10.48	15.7	0.3908	0.696
3	3:27119914:C:G	27119914	G	ADD	1536	2.61	6.68	-10.48	15.7	0.3908	0.696
3	3:27120896:G:A	27120896	A	ADD	1536	2.61	6.68	-10.48	15.7	0.3908	0.696
4	4:16001378:A:G	16001378	G	ADD	1536	2.033	5.201	-8.161	12.23	0.3908	0.696
4	4:48486193:C:G	48486193	G	ADD	1536	2.653	6.789	-10.65	15.96	0.3908	0.696
4	4:48487297:T:A	48487297	A	ADD	1536	2.653	6.789	-10.65	15.96	0.3908	0.696
4	4:48488950:C:T	48488950	T	ADD	1536	2.653	6.789	-10.65	15.96	0.3908	0.696
4	4:48489028:C:A	48489028	A	ADD	1536	2.653	6.789	-10.65	15.96	0.3908	0.696
4	4:48491010:A:G	48491010	G	ADD	1536	2.653	6.789	-10.65	15.96	0.3908	0.696
4	4:54101415:T:G	54101415	G	ADD	1536	-2.453	6.277	-14.76	9.849	-0.3908	0.696
4	4:57548066:A:G	57548066	G	ADD	1536	3.178	8.132	-12.76	19.12	0.3908	0.696
4	4:80775401:C:T	80775401	T	ADD	1536	1.737	4.444	-6.973	10.45	0.3908	0.696
4	4:80775496:T:C	80775496	C	ADD	1536	1.737	4.444	-6.973	10.45	0.3908	0.696
4	4:80775827:G:A	80775827	A	ADD	1536	1.737	4.444	-6.973	10.45	0.3908	0.696
4	4:80776254:A:G	80776254	G	ADD	1536	1.737	4.444	-6.973	10.45	0.3908	0.696
4	4:80777206:C:G	80777206	G	ADD	1536	1.737	4.444	-6.973	10.45	0.3908	0.696
4	4:80778063:G:A	80778063	A	ADD	1536	1.737	4.444	-6.973	10.45	0.3908	0.696
4	4:98344890:G:A	98344890	A	ADD	1536	-3.645	9.33	-21.93	14.64	-0.3907	0.696
4	4:98346370:A:G	98346370	G	ADD	1536	-3.645	9.33	-21.93	14.64	-0.3907	0.696
4	4:98351218:A:T	98351218	T	ADD	1536	-3.645	9.33	-21.93	14.64	-0.3907	0.696
5	5:57263715:C:T	57263715	T	ADD	1536	3.298	8.441	-13.25	19.84	0.3907	0.696
5	5:85650212:C:T	85650212	T	ADD	1536	2.274	5.819	-9.13	13.68	0.3908	0.696
5	5:113228955:A:G	113228955	G	ADD	1536	-2.043	5.227	-12.29	8.203	-0.3908	0.696
5	5:158742950:T:G	158742950	G	ADD	1536	1.645	4.208	-6.602	9.891	0.3909	0.696
5	5:168660752:T:A	168660752	A	ADD	1536	-2.042	5.226	-12.28	8.2	-0.3908	0.696
5	5:168660989:A:G	168660989	G	ADD	1536	-2.042	5.226	-12.28	8.2	-0.3908	0.696
6	6:619585:A:G	619585	G	ADD	1536	2.351	6.016	-9.44	14.14	0.3908	0.696
6	6:621666:G:A	621666	A	ADD	1536	2.351	6.016	-9.44	14.14	0.3908	0.696
6	6:624916:T:G	624916	G	ADD	1536	2.351	6.016	-9.44	14.14	0.3908	0.696
6	6:624966:G:C	624966	C	ADD	1536	2.351	6.016	-9.44	14.14	0.3908	0.696
6	6:101777057:T:C	101777057	C	ADD	1536	2.408	6.161	-9.668	14.48	0.3908	0.696
6	6:101784934:G:C	101784934	C	ADD	1536	2.408	6.161	-9.668	14.48	0.3908	0.696
6	6:101786844:G:T	101786844	T	ADD	1536	2.408	6.161	-9.668	14.48	0.3908	0.696
6	6:101787142:G:A	101787142	A	ADD	1536	2.408	6.161	-9.668	14.48	0.3908	0.696
6	6:101789417:A:G	101789417	G	ADD	1536	2.408	6.161	-9.668	14.48	0.3908	0.696
6	6:101790036:A:G	101790036	G	ADD	1536	2.408	6.161	-9.668	14.48	0.3908	0.696
6	6:101803349:G:A	101803349	A	ADD	1536	2.408	6.161	-9.668	14.48	0.3908	0.696
7	7:78112731:A:G	78112731	A	ADD	1536	1.851	4.738	-7.435	11.14	0.3908	0.696
7	7:122542645:C:A	122542645	A	ADD	1536	1.69	4.325	-6.786	10.17	0.3908	0.696
8	8:13649289:T:G	13649289	G	ADD	1536	-1.859	4.758	-11.18	7.466	-0.3908	0.696
8	8:15483010:A:G	15483010	G	ADD	1536	-1.962	5.022	-11.81	7.881	-0.3907	0.696
8	8:65541028:A:C	65541028	A	ADD	1536	3.558	9.103	-14.28	21.4	0.3908	0.696
9	9:79100981:G:A	79100981	G	ADD	1536	2.743	7.018	-11.01	16.5	0.3908	0.696
9	9:90274869:G:A	90274869	A	ADD	1536	-1.969	5.037	-11.84	7.904	-0.3909	0.696
9	9:128928087:A:C	128928087	C	ADD	1536	-1.657	4.241	-9.97	6.655	-0.3908	0.696
10	10:1748045:A:G	1748045	G	ADD	1536	2.701	6.911	-10.84	16.25	0.3908	0.696
10	10:11291496:T:C	11291496	C	ADD	1536	-3.676	9.406	-22.11	14.76	-0.3908	0.696
10	10:17635207:C:T	17635207	T	ADD	1536	1.65	4.223	-6.626	9.927	0.3908	0.696
10	10:73414484:C:T	73414484	C	ADD	1536	-1.647	4.214	-9.905	6.612	-0.3909	0.696
10	10:82316229:G:A	82316229	G	ADD	1536	-2.262	5.789	-13.61	9.084	-0.3908	0.696
10	10:112763671:T:C	112763671	C	ADD	1536	1.838	4.703	-7.38	11.06	0.3908	0.696
10	10:134724238:G:A	134724238	A	ADD	1536	-2.902	7.426	-17.46	11.65	-0.3908	0.696
10	10:134724961:C:T	134724961	T	ADD	1536	-2.902	7.426	-17.46	11.65	-0.3908	0.696
11	11:24205263:A:T	24205263	T	ADD	1536	-2.149	5.498	-12.92	8.627	-0.3908	0.696
11	11:24212717:G:A	24212717	A	ADD	1536	-2.149	5.498	-12.92	8.627	-0.3908	0.696
11	11:24213922:G:A	24213922	A	ADD	1536	-2.149	5.498	-12.92	8.627	-0.3908	0.696
11	11:89872462:A:G	89872462	G	ADD	1536	1.653	4.23	-6.637	9.943	0.3908	0.696
11	11:89872686:T:C	89872686	C	ADD	1536	1.653	4.23	-6.637	9.943	0.3908	0.696
11	11:89873173:C:T	89873173	T	ADD	1536	1.653	4.23	-6.637	9.943	0.3908	0.696
11	11:89873209:T:C	89873209	C	ADD	1536	1.653	4.23	-6.637	9.943	0.3908	0.696
11	11:89873586:C:T	89873586	T	ADD	1536	1.653	4.23	-6.637	9.943	0.3908	0.696
11	11:89873862:G:T	89873862	T	ADD	1536	1.653	4.23	-6.637	9.943	0.3908	0.696
11	11:89875531:C:T	89875531	T	ADD	1536	1.653	4.23	-6.637	9.943	0.3908	0.696
11	11:89876128:C:T	89876128	T	ADD	1536	1.653	4.23	-6.637	9.943	0.3908	0.696
11	11:89876134:G:A	89876134	A	ADD	1536	1.653	4.23	-6.637	9.943	0.3908	0.696
11	11:89876338:G:A	89876338	A	ADD	1536	1.653	4.23	-6.637	9.943	0.3908	0.696
11	11:89876459:T:C	89876459	C	ADD	1536	1.653	4.23	-6.637	9.943	0.3908	0.696
11	11:89876816:C:T	89876816	T	ADD	1536	1.653	4.23	-6.637	9.943	0.3908	0.696
11	11:89876821:C:T	89876821	T	ADD	1536	1.653	4.23	-6.637	9.943	0.3908	0.696
11	11:89877925:G:A	89877925	A	ADD	1536	1.653	4.23	-6.637	9.943	0.3908	0.696
11	11:124433217:G:C	124433217	C	ADD	1536	-1.873	4.794	-11.27	7.523	-0.3908	0.696
11	11:124433714:C:A	124433714	A	ADD	1536	-1.873	4.794	-11.27	7.523	-0.3908	0.696
11	11:124434216:C:T	124434216	T	ADD	1536	-1.873	4.794	-11.27	7.523	-0.3908	0.696
11	11:124434607:G:C	124434607	C	ADD	1536	-1.873	4.794	-11.27	7.523	-0.3908	0.696
11	11:124434766:T:C	124434766	C	ADD	1536	-1.873	4.794	-11.27	7.523	-0.3908	0.696
11	11:124435252:A:G	124435252	G	ADD	1536	-1.873	4.794	-11.27	7.523	-0.3908	0.696
12	12:52880271:C:A	52880271	C	ADD	1536	1.798	4.602	-7.221	10.82	0.3908	0.696
12	12:74749476:G:A	74749476	A	ADD	1536	-3.039	7.776	-18.28	12.2	-0.3908	0.696
12	12:124336928:A:G	124336928	G	ADD	1536	-3.127	7.999	-18.81	12.55	-0.3908	0.696
12	12:124337733:T:C	124337733	C	ADD	1536	-3.127	7.999	-18.81	12.55	-0.3908	0.696
12	12:124342035:G:A	124342035	A	ADD	1536	-3.127	7.999	-18.81	12.55	-0.3908	0.696
12	12:124342941:C:T	124342941	T	ADD	1536	-3.127	7.999	-18.81	12.55	-0.3908	0.696
12	12:124343175:T:C	124343175	C	ADD	1536	-3.127	7.999	-18.81	12.55	-0.3908	0.696
12	12:124343212:A:C	124343212	C	ADD	1536	-3.127	7.999	-18.81	12.55	-0.3908	0.696
12	12:124344493:C:T	124344493	T	ADD	1536	-3.127	7.999	-18.81	12.55	-0.3908	0.696
12	12:124344948:A:G	124344948	G	ADD	1536	-3.127	7.999	-18.81	12.55	-0.3908	0.696
12	12:124348312:C:T	124348312	T	ADD	1536	-3.127	7.999	-18.81	12.55	-0.3908	0.696
12	12:124348716:G:A	124348716	A	ADD	1536	-3.127	7.999	-18.81	12.55	-0.3908	0.696
12	12:124350472:A:G	124350472	G	ADD	1536	-3.127	7.999	-18.81	12.55	-0.3908	0.696
12	12:124352420:G:A	124352420	A	ADD	1536	-3.127	7.999	-18.81	12.55	-0.3908	0.696
12	12:124356768:G:A	124356768	A	ADD	1536	-3.127	7.999	-18.81	12.55	-0.3908	0.696
12	12:124358008:A:G	124358008	G	ADD	1536	-3.127	7.999	-18.81	12.55	-0.3908	0.696
13	13:42156548:G:A	42156548	A	ADD	1536	-2.826	7.233	-17	11.35	-0.3908	0.696
14	14:96771959:A:G	96771959	A	ADD	1536	-2.056	5.26	-12.36	8.253	-0.3909	0.696
15	15:99715352:A:G	99715352	A	ADD	1536	3.517	8.999	-14.12	21.15	0.3908	0.696
16	16:49508564:G:A	49508564	A	ADD	1536	-1.907	4.879	-11.47	7.656	-0.3909	0.696
17	17:16779412:G:A	16779412	A	ADD	1536	1.756	4.492	-7.049	10.56	0.3908	0.696
17	17:73096951:A:G	73096951	A	ADD	1536	1.906	4.877	-7.653	11.47	0.3908	0.696
18	18:38450641:C:G	38450641	G	ADD	1536	2.488	6.366	-9.989	14.97	0.3909	0.696
18	18:38451425:T:C	38451425	C	ADD	1536	2.488	6.366	-9.989	14.97	0.3909	0.696
18	18:57788448:T:C	57788448	C	ADD	1536	2.044	5.231	-8.209	12.3	0.3908	0.696
18	18:57790052:A:T	57790052	T	ADD	1536	2.044	5.231	-8.209	12.3	0.3908	0.696
18	18:57791081:G:T	57791081	T	ADD	1536	2.044	5.231	-8.209	12.3	0.3908	0.696
18	18:58121749:G:A	58121749	A	ADD	1536	2.649	6.778	-10.64	15.93	0.3908	0.696
1	1:68156822:G:A	68156822	A	ADD	1536	-3.153	8.069	-18.97	12.66	-0.3907	0.6961
1	1:117660191:A:G	117660191	G	ADD	1536	2.984	7.637	-11.99	17.95	0.3907	0.6961
1	1:117662402:T:C	117662402	C	ADD	1536	2.984	7.637	-11.99	17.95	0.3907	0.6961
1	1:117662661:G:A	117662661	A	ADD	1536	2.984	7.637	-11.99	17.95	0.3907	0.6961
1	1:117664764:A:G	117664764	G	ADD	1536	2.984	7.637	-11.99	17.95	0.3907	0.6961
1	1:117669389:A:G	117669389	G	ADD	1536	2.984	7.637	-11.99	17.95	0.3907	0.6961
1	1:160878913:C:A	160878913	C	ADD	1536	1.759	4.503	-7.067	10.58	0.3906	0.6961
2	2:53520152:A:G	53520152	G	ADD	1536	-1.916	4.905	-11.53	7.698	-0.3906	0.6961
2	2:65810588:C:A	65810588	C	ADD	1536	1.713	4.385	-6.882	10.31	0.3907	0.6961
2	2:79209969:A:G	79209969	A	ADD	1536	1.678	4.295	-6.74	10.1	0.3907	0.6961
2	2:204979611:G:A	204979611	A	ADD	1536	2.007	5.138	-8.064	12.08	0.3906	0.6961
2	2:239923651:G:A	239923651	A	ADD	1536	-3.531	9.036	-21.24	14.18	-0.3907	0.6961
3	3:5790467:G:A	5790467	A	ADD	1536	-1.839	4.707	-11.06	7.387	-0.3907	0.6961
3	3:7840483:A:G	7840483	G	ADD	1536	-3.576	9.154	-21.52	14.37	-0.3906	0.6961
3	3:15998532:C:A	15998532	A	ADD	1536	-3.48	8.907	-20.94	13.98	-0.3907	0.6961
3	3:85968130:G:A	85968130	A	ADD	1536	2.095	5.364	-8.418	12.61	0.3906	0.6961
3	3:109789570:A:G	109789570	A	ADD	1536	-1.968	5.038	-11.84	7.906	-0.3907	0.6961
4	4:10278893:A:G	10278893	A	ADD	1536	-1.67	4.276	-10.05	6.71	-0.3907	0.6961
5	5:78809938:A:G	78809938	G	ADD	1536	-1.817	4.65	-10.93	7.297	-0.3907	0.6961
5	5:151921873:G:A	151921873	A	ADD	1536	-2.031	5.199	-12.22	8.159	-0.3907	0.6961
6	6:33515958:T:G	33515958	G	ADD	1536	2.941	7.528	-11.81	17.7	0.3906	0.6961
6	6:33516013:G:A	33516013	A	ADD	1536	2.941	7.528	-11.81	17.7	0.3906	0.6961
6	6:66700017:G:A	66700017	A	ADD	1536	1.739	4.45	-6.984	10.46	0.3906	0.6961
6	6:101792444:G:A	101792444	A	ADD	1536	2.395	6.13	-9.619	14.41	0.3907	0.6961
6	6:130562655:G:A	130562655	A	ADD	1536	-2.834	7.255	-17.05	11.39	-0.3906	0.6961
6	6:130564053:G:A	130564053	A	ADD	1536	-2.834	7.255	-17.05	11.39	-0.3906	0.6961
6	6:130567626:G:A	130567626	A	ADD	1536	-2.834	7.255	-17.05	11.39	-0.3906	0.6961
6	6:162601572:C:A	162601572	A	ADD	1536	-2.12	5.426	-12.75	8.515	-0.3907	0.6961
6	6:162601721:A:G	162601721	G	ADD	1536	-2.12	5.426	-12.75	8.515	-0.3907	0.6961
7	7:22474012:A:C	22474012	C	ADD	1536	1.828	4.68	-7.345	11	0.3907	0.6961
7	7:64768178:G:A	64768178	G	ADD	1536	-1.664	4.259	-10.01	6.684	-0.3906	0.6961
7	7:137778542:A:G	137778542	G	ADD	1536	1.658	4.245	-6.662	9.979	0.3906	0.6961
8	8:15584030:T:C	15584030	T	ADD	1536	-1.648	4.218	-9.915	6.619	-0.3907	0.6961
8	8:61005850:T:C	61005850	C	ADD	1536	1.711	4.379	-6.873	10.29	0.3906	0.6961
8	8:105337610:G:A	105337610	A	ADD	1536	1.87	4.786	-7.51	11.25	0.3906	0.6961
8	8:118326861:A:G	118326861	G	ADD	1536	-1.741	4.458	-10.48	6.996	-0.3906	0.6961
8	8:123941078:C:A	123941078	A	ADD	1536	1.93	4.939	-7.751	11.61	0.3907	0.6961
8	8:139152287:T:A	139152287	A	ADD	1536	-1.97	5.043	-11.85	7.914	-0.3906	0.6961
8	8:139152515:G:A	139152515	A	ADD	1536	-1.97	5.043	-11.85	7.914	-0.3906	0.6961
9	9:7854164:G:A	7854164	A	ADD	1536	2.534	6.484	-10.17	15.24	0.3907	0.6961
10	10:108139705:A:G	108139705	G	ADD	1536	1.852	4.74	-7.438	11.14	0.3907	0.6961
12	12:19806122:G:A	19806122	A	ADD	1536	1.694	4.337	-6.807	10.2	0.3906	0.6961
12	12:44310418:G:A	44310418	A	ADD	1536	1.885	4.824	-7.57	11.34	0.3907	0.6961
12	12:44310604:A:G	44310604	G	ADD	1536	1.885	4.824	-7.57	11.34	0.3907	0.6961
12	12:44311787:C:T	44311787	T	ADD	1536	1.885	4.824	-7.57	11.34	0.3907	0.6961
12	12:44311983:G:A	44311983	A	ADD	1536	1.885	4.824	-7.57	11.34	0.3907	0.6961
12	12:44311998:G:A	44311998	A	ADD	1536	1.885	4.824	-7.57	11.34	0.3907	0.6961
12	12:44312649:A:G	44312649	G	ADD	1536	1.885	4.824	-7.57	11.34	0.3907	0.6961
12	12:44312774:C:T	44312774	T	ADD	1536	1.885	4.824	-7.57	11.34	0.3907	0.6961
12	12:44313000:C:T	44313000	T	ADD	1536	1.885	4.824	-7.57	11.34	0.3907	0.6961
12	12:44313193:C:T	44313193	T	ADD	1536	1.885	4.824	-7.57	11.34	0.3907	0.6961
12	12:44313636:A:G	44313636	G	ADD	1536	1.885	4.824	-7.57	11.34	0.3907	0.6961
12	12:44313718:C:G	44313718	G	ADD	1536	1.885	4.824	-7.57	11.34	0.3907	0.6961
12	12:44313794:T:C	44313794	C	ADD	1536	1.885	4.824	-7.57	11.34	0.3907	0.6961
12	12:44313830:A:G	44313830	G	ADD	1536	1.885	4.824	-7.57	11.34	0.3907	0.6961
12	12:44313906:C:T	44313906	T	ADD	1536	1.885	4.824	-7.57	11.34	0.3907	0.6961
12	12:44314388:A:C	44314388	C	ADD	1536	1.885	4.824	-7.57	11.34	0.3907	0.6961
12	12:44314453:C:T	44314453	T	ADD	1536	1.885	4.824	-7.57	11.34	0.3907	0.6961
12	12:44314454:A:G	44314454	G	ADD	1536	1.885	4.824	-7.57	11.34	0.3907	0.6961
12	12:44314564:C:A	44314564	A	ADD	1536	1.885	4.824	-7.57	11.34	0.3907	0.6961
12	12:44314630:C:T	44314630	T	ADD	1536	1.885	4.824	-7.57	11.34	0.3907	0.6961
12	12:44315008:G:A	44315008	A	ADD	1536	1.885	4.824	-7.57	11.34	0.3907	0.6961
12	12:44315171:G:A	44315171	A	ADD	1536	1.885	4.824	-7.57	11.34	0.3907	0.6961
12	12:44315397:G:T	44315397	T	ADD	1536	1.885	4.824	-7.57	11.34	0.3907	0.6961
12	12:44315492:A:G	44315492	G	ADD	1536	1.885	4.824	-7.57	11.34	0.3907	0.6961
12	12:44316485:C:A	44316485	A	ADD	1536	1.885	4.824	-7.57	11.34	0.3907	0.6961
12	12:44316584:T:G	44316584	G	ADD	1536	1.885	4.824	-7.57	11.34	0.3907	0.6961
12	12:44318428:T:G	44318428	G	ADD	1536	1.885	4.824	-7.57	11.34	0.3907	0.6961
12	12:44318632:T:G	44318632	G	ADD	1536	1.885	4.824	-7.57	11.34	0.3907	0.6961
12	12:44318633:T:A	44318633	A	ADD	1536	1.885	4.824	-7.57	11.34	0.3907	0.6961
12	12:44318723:C:G	44318723	G	ADD	1536	1.885	4.824	-7.57	11.34	0.3907	0.6961
12	12:44320156:G:T	44320156	T	ADD	1536	1.885	4.824	-7.57	11.34	0.3907	0.6961
12	12:44320184:T:G	44320184	G	ADD	1536	1.885	4.824	-7.57	11.34	0.3907	0.6961
13	13:32483832:C:A	32483832	A	ADD	1536	-1.721	4.406	-10.36	6.914	-0.3907	0.6961
14	14:51500865:G:T	51500865	T	ADD	1536	2.709	6.934	-10.88	16.3	0.3906	0.6961
14	14:60218944:G:A	60218944	A	ADD	1536	3.556	9.103	-14.29	21.4	0.3906	0.6961
14	14:68049296:G:C	68049296	C	ADD	1536	-1.821	4.662	-10.96	7.316	-0.3907	0.6961
15	15:40885627:A:T	40885627	T	ADD	1536	-2.725	6.977	-16.4	10.95	-0.3906	0.6961
15	15:54934424:G:C	54934424	C	ADD	1536	-1.875	4.8	-11.28	7.532	-0.3906	0.6961
15	15:69862270:A:G	69862270	G	ADD	1536	2.221	5.685	-8.921	13.36	0.3907	0.6961
15	15:69864523:G:T	69864523	T	ADD	1536	2.221	5.685	-8.921	13.36	0.3907	0.6961
15	15:69865678:T:A	69865678	A	ADD	1536	2.221	5.685	-8.921	13.36	0.3907	0.6961
15	15:69866132:G:A	69866132	A	ADD	1536	2.221	5.685	-8.921	13.36	0.3907	0.6961
16	16:25960490:T:C	25960490	T	ADD	1536	1.65	4.224	-6.629	9.929	0.3907	0.6961
17	17:12471886:A:G	12471886	A	ADD	1536	1.681	4.303	-6.753	10.12	0.3906	0.6961
18	18:13184450:C:T	13184450	T	ADD	1536	-1.829	4.682	-11.01	7.348	-0.3907	0.6961
20	20:52065091:A:G	52065091	G	ADD	1536	2.354	6.025	-9.455	14.16	0.3907	0.6961
20	20:52817790:G:A	52817790	A	ADD	1536	1.661	4.253	-6.674	9.996	0.3907	0.6961
20	20:52817810:T:C	52817810	C	ADD	1536	1.661	4.253	-6.674	9.996	0.3907	0.6961
20	20:52817827:A:G	52817827	G	ADD	1536	1.661	4.253	-6.674	9.996	0.3907	0.6961
20	20:52817856:A:C	52817856	C	ADD	1536	1.661	4.253	-6.674	9.996	0.3907	0.6961
20	20:52817857:T:C	52817857	C	ADD	1536	1.661	4.253	-6.674	9.996	0.3907	0.6961
20	20:52818071:G:A	52818071	A	ADD	1536	1.661	4.253	-6.674	9.996	0.3907	0.6961
20	20:52818277:G:C	52818277	C	ADD	1536	1.661	4.253	-6.674	9.996	0.3907	0.6961
20	20:52818593:A:G	52818593	G	ADD	1536	1.661	4.253	-6.674	9.996	0.3907	0.6961
20	20:52818822:G:C	52818822	C	ADD	1536	1.661	4.253	-6.674	9.996	0.3907	0.6961
1	1:116243230:C:G	116243230	C	ADD	1536	-1.807	4.627	-10.88	7.262	-0.3906	0.6962
1	1:116243380:G:A	116243380	G	ADD	1536	-1.807	4.627	-10.88	7.262	-0.3906	0.6962
1	1:163472234:G:A	163472234	A	ADD	1536	1.809	4.632	-7.27	10.89	0.3905	0.6962
1	1:171187987:T:C	171187987	C	ADD	1536	-1.73	4.43	-10.41	6.952	-0.3906	0.6962
1	1:171188057:C:T	171188057	T	ADD	1536	-1.73	4.43	-10.41	6.952	-0.3906	0.6962
1	1:171188870:G:A	171188870	A	ADD	1536	-1.73	4.43	-10.41	6.952	-0.3906	0.6962
1	1:219000662:C:T	219000662	T	ADD	1536	1.649	4.222	-6.625	9.923	0.3906	0.6962
1	1:219001233:C:T	219001233	T	ADD	1536	1.649	4.222	-6.625	9.923	0.3906	0.6962
1	1:219004755:A:G	219004755	G	ADD	1536	1.649	4.222	-6.625	9.923	0.3906	0.6962
1	1:219904067:C:A	219904067	A	ADD	1536	-2.635	6.749	-15.86	10.59	-0.3905	0.6962
1	1:230386341:T:A	230386341	A	ADD	1536	-2.218	5.681	-13.35	8.915	-0.3905	0.6962
2	2:12192701:T:C	12192701	C	ADD	1536	2.036	5.213	-8.181	12.25	0.3906	0.6962
2	2:25317874:G:T	25317874	T	ADD	1536	-1.857	4.756	-11.18	7.465	-0.3905	0.6962
2	2:25318336:G:A	25318336	A	ADD	1536	-1.857	4.756	-11.18	7.465	-0.3905	0.6962
2	2:25319568:A:G	25319568	G	ADD	1536	-1.857	4.756	-11.18	7.465	-0.3905	0.6962
2	2:25320650:A:G	25320650	G	ADD	1536	-1.857	4.756	-11.18	7.465	-0.3905	0.6962
2	2:25320937:G:A	25320937	A	ADD	1536	-1.857	4.756	-11.18	7.465	-0.3905	0.6962
2	2:25321479:A:G	25321479	G	ADD	1536	-1.857	4.756	-11.18	7.465	-0.3905	0.6962
2	2:25323747:G:A	25323747	A	ADD	1536	-1.857	4.756	-11.18	7.465	-0.3905	0.6962
2	2:77002336:T:A	77002336	A	ADD	1536	1.783	4.564	-7.163	10.73	0.3906	0.6962
2	2:77002551:C:A	77002551	A	ADD	1536	1.783	4.564	-7.163	10.73	0.3906	0.6962
2	2:77003454:G:A	77003454	A	ADD	1536	1.783	4.564	-7.163	10.73	0.3906	0.6962
2	2:95860845:C:T	95860845	T	ADD	1536	-3.666	9.385	-22.06	14.73	-0.3906	0.6962
2	2:95879262:G:A	95879262	A	ADD	1536	-3.666	9.385	-22.06	14.73	-0.3906	0.6962
2	2:95885744:A:G	95885744	G	ADD	1536	-3.666	9.385	-22.06	14.73	-0.3906	0.6962
2	2:224012136:A:G	224012136	G	ADD	1536	2.805	7.181	-11.27	16.88	0.3906	0.6962
2	2:233721455:G:A	233721455	G	ADD	1536	-1.805	4.622	-10.86	7.254	-0.3905	0.6962
2	2:233726154:A:G	233726154	A	ADD	1536	-1.805	4.622	-10.86	7.254	-0.3905	0.6962
2	2:233726772:G:T	233726772	G	ADD	1536	-1.805	4.622	-10.86	7.254	-0.3905	0.6962
2	2:233727026:T:G	233727026	T	ADD	1536	-1.805	4.622	-10.86	7.254	-0.3905	0.6962
3	3:5329863:A:G	5329863	G	ADD	1536	2.393	6.128	-9.617	14.4	0.3906	0.6962
3	3:31403318:A:G	31403318	G	ADD	1536	1.758	4.501	-7.064	10.58	0.3906	0.6962
3	3:123966193:G:A	123966193	A	ADD	1536	-1.647	4.218	-9.915	6.62	-0.3905	0.6962
3	3:123967344:G:A	123967344	A	ADD	1536	-1.647	4.218	-9.915	6.62	-0.3905	0.6962
3	3:159877652:A:G	159877652	G	ADD	1536	2.763	7.074	-11.1	16.63	0.3906	0.6962
3	3:168651022:G:A	168651022	A	ADD	1536	1.806	4.625	-7.259	10.87	0.3905	0.6962
4	4:94518636:G:A	94518636	A	ADD	1536	-3.608	9.24	-21.72	14.5	-0.3905	0.6962
4	4:94522365:T:A	94522365	A	ADD	1536	-3.608	9.24	-21.72	14.5	-0.3905	0.6962
4	4:94533000:A:G	94533000	G	ADD	1536	-3.608	9.24	-21.72	14.5	-0.3905	0.6962
4	4:94536884:G:A	94536884	A	ADD	1536	-3.608	9.24	-21.72	14.5	-0.3905	0.6962
6	6:10562252:C:G	10562252	C	ADD	1536	-1.836	4.702	-11.05	7.38	-0.3905	0.6962
6	6:25347923:T:C	25347923	C	ADD	1536	2.464	6.31	-9.903	14.83	0.3905	0.6962
6	6:28150998:G:A	28150998	A	ADD	1536	2.132	5.459	-8.567	12.83	0.3906	0.6962
6	6:28152583:T:C	28152583	C	ADD	1536	2.132	5.459	-8.567	12.83	0.3906	0.6962
6	6:38985624:A:G	38985624	G	ADD	1536	-3.532	9.044	-21.26	14.19	-0.3905	0.6962
6	6:52417511:C:T	52417511	T	ADD	1536	1.842	4.717	-7.404	11.09	0.3905	0.6962
6	6:106916625:G:A	106916625	A	ADD	1536	-3.735	9.567	-22.49	15.01	-0.3905	0.6962
7	7:24802138:A:G	24802138	G	ADD	1536	2.186	5.596	-8.783	13.15	0.3906	0.6962
7	7:68505785:G:A	68505785	A	ADD	1536	1.646	4.214	-6.613	9.905	0.3906	0.6962
7	7:120947598:G:A	120947598	A	ADD	1536	1.702	4.358	-6.84	10.24	0.3905	0.6962
7	7:130864080:C:T	130864080	T	ADD	1536	-2.042	5.229	-12.29	8.206	-0.3906	0.6962
8	8:6562670:A:G	6562670	G	ADD	1536	-3.355	8.592	-20.2	13.48	-0.3905	0.6962
8	8:105943784:G:A	105943784	A	ADD	1536	1.928	4.938	-7.749	11.61	0.3905	0.6962
8	8:105944765:A:G	105944765	G	ADD	1536	1.928	4.938	-7.749	11.61	0.3905	0.6962
8	8:105946701:A:G	105946701	G	ADD	1536	1.928	4.938	-7.749	11.61	0.3905	0.6962
8	8:105949889:A:G	105949889	G	ADD	1536	1.928	4.938	-7.749	11.61	0.3905	0.6962
8	8:105949909:A:C	105949909	C	ADD	1536	1.928	4.938	-7.749	11.61	0.3905	0.6962
9	9:24901567:T:C	24901567	C	ADD	1536	-1.671	4.28	-10.06	6.717	-0.3905	0.6962
9	9:24903934:T:C	24903934	C	ADD	1536	-1.729	4.429	-10.41	6.951	-0.3905	0.6962
10	10:12832414:A:C	12832414	A	ADD	1536	-1.702	4.357	-10.24	6.838	-0.3906	0.6962
10	10:12832593:A:G	12832593	A	ADD	1536	-1.702	4.357	-10.24	6.838	-0.3906	0.6962
11	11:68893358:C:A	68893358	A	ADD	1536	-2.095	5.366	-12.61	8.422	-0.3905	0.6962
11	11:130032835:T:C	130032835	C	ADD	1536	-1.758	4.503	-10.58	7.067	-0.3905	0.6962
12	12:58791489:G:A	58791489	A	ADD	1536	-2.11	5.403	-12.7	8.479	-0.3906	0.6962
12	12:58794518:A:G	58794518	G	ADD	1536	-2.11	5.403	-12.7	8.479	-0.3906	0.6962
12	12:58795020:A:C	58795020	C	ADD	1536	-2.11	5.403	-12.7	8.479	-0.3906	0.6962
12	12:91596926:G:T	91596926	T	ADD	1536	2.911	7.454	-11.7	17.52	0.3906	0.6962
12	12:91604271:T:G	91604271	G	ADD	1536	2.911	7.454	-11.7	17.52	0.3906	0.6962
12	12:91607331:G:A	91607331	A	ADD	1536	2.911	7.454	-11.7	17.52	0.3906	0.6962
12	12:91610969:C:T	91610969	T	ADD	1536	2.911	7.454	-11.7	17.52	0.3906	0.6962
12	12:103456084:T:A	103456084	T	ADD	1536	-1.636	4.189	-9.847	6.575	-0.3906	0.6962
13	13:76555508:T:C	76555508	C	ADD	1536	-2.032	5.205	-12.23	8.168	-0.3905	0.6962
14	14:54396529:A:G	54396529	G	ADD	1536	1.696	4.344	-6.818	10.21	0.3905	0.6962
14	14:65636050:A:T	65636050	T	ADD	1536	-3.136	8.03	-18.87	12.6	-0.3905	0.6962
14	14:65636098:A:G	65636098	G	ADD	1536	-3.136	8.03	-18.87	12.6	-0.3905	0.6962
14	14:72485681:C:T	72485681	T	ADD	1536	2.195	5.621	-8.822	13.21	0.3905	0.6962
15	15:44892225:T:C	44892225	C	ADD	1536	1.926	4.932	-7.74	11.59	0.3905	0.6962
15	15:44897745:A:G	44897745	G	ADD	1536	1.926	4.932	-7.74	11.59	0.3905	0.6962
15	15:44899564:T:C	44899564	C	ADD	1536	1.926	4.932	-7.74	11.59	0.3905	0.6962
15	15:44902744:T:C	44902744	C	ADD	1536	1.926	4.932	-7.74	11.59	0.3905	0.6962
15	15:44902777:C:T	44902777	T	ADD	1536	1.926	4.932	-7.74	11.59	0.3905	0.6962
15	15:44907098:A:G	44907098	G	ADD	1536	1.926	4.932	-7.74	11.59	0.3905	0.6962
16	16:22345191:G:A	22345191	G	ADD	1536	-1.629	4.172	-9.806	6.548	-0.3906	0.6962
16	16:57011185:G:A	57011185	G	ADD	1536	1.679	4.298	-6.746	10.1	0.3905	0.6962
17	17:5261117:A:T	5261117	T	ADD	1536	-1.642	4.204	-9.881	6.598	-0.3905	0.6962
19	19:9045117:G:A	9045117	A	ADD	1536	1.747	4.475	-7.023	10.52	0.3905	0.6962
19	19:11826815:G:A	11826815	A	ADD	1536	-2.746	7.031	-16.53	11.04	-0.3905	0.6962
19	19:11827119:T:C	11827119	C	ADD	1536	-2.746	7.031	-16.53	11.04	-0.3905	0.6962
19	19:50773891:G:A	50773891	A	ADD	1536	1.703	4.36	-6.843	10.25	0.3905	0.6962
19	19:55687497:A:G	55687497	G	ADD	1536	-1.995	5.109	-12.01	8.018	-0.3906	0.6962
20	20:19353844:G:C	19353844	C	ADD	1536	-1.809	4.633	-10.89	7.272	-0.3905	0.6962
20	20:19353851:A:G	19353851	G	ADD	1536	-1.809	4.633	-10.89	7.272	-0.3905	0.6962
20	20:58682820:C:T	58682820	T	ADD	1536	1.955	5.005	-7.854	11.76	0.3906	0.6962
20	20:58683159:G:C	58683159	C	ADD	1536	1.955	5.005	-7.854	11.76	0.3906	0.6962
20	20:58683577:T:C	58683577	C	ADD	1536	1.955	5.005	-7.854	11.76	0.3906	0.6962
21	21:23182062:C:A	23182062	A	ADD	1536	-3.659	9.368	-22.02	14.7	-0.3905	0.6962
21	21:23182590:C:T	23182590	T	ADD	1536	-3.659	9.368	-22.02	14.7	-0.3905	0.6962
21	21:23183535:A:T	23183535	T	ADD	1536	-3.659	9.368	-22.02	14.7	-0.3905	0.6962
21	21:23185270:T:C	23185270	C	ADD	1536	-3.659	9.368	-22.02	14.7	-0.3905	0.6962
21	21:23185443:G:C	23185443	C	ADD	1536	-3.659	9.368	-22.02	14.7	-0.3905	0.6962
21	21:23186263:A:C	23186263	C	ADD	1536	-3.659	9.368	-22.02	14.7	-0.3905	0.6962
21	21:23186327:A:G	23186327	G	ADD	1536	-3.659	9.368	-22.02	14.7	-0.3905	0.6962
21	21:23186564:A:T	23186564	T	ADD	1536	-3.659	9.368	-22.02	14.7	-0.3905	0.6962
21	21:23188416:A:C	23188416	C	ADD	1536	-3.659	9.368	-22.02	14.7	-0.3905	0.6962
22	22:24469083:A:G	24469083	G	ADD	1536	2.761	7.07	-11.1	16.62	0.3905	0.6962
1	1:54588229:T:C	54588229	T	ADD	1536	1.679	4.301	-6.751	10.11	0.3904	0.6963
2	2:59952259:C:A	59952259	A	ADD	1536	1.651	4.23	-6.64	9.942	0.3904	0.6963
2	2:195728377:G:A	195728377	G	ADD	1536	1.824	4.672	-7.333	10.98	0.3905	0.6963
3	3:4393377:G:A	4393377	A	ADD	1536	-1.895	4.853	-11.41	7.617	-0.3904	0.6963
3	3:85609065:A:G	85609065	G	ADD	1536	3.155	8.08	-12.68	18.99	0.3904	0.6963
4	4:75206826:G:C	75206826	G	ADD	1536	-1.674	4.287	-10.08	6.729	-0.3904	0.6963
4	4:157362471:C:T	157362471	T	ADD	1536	-2.342	6	-14.1	9.417	-0.3903	0.6963
5	5:72734410:G:A	72734410	A	ADD	1536	-1.641	4.202	-9.876	6.595	-0.3904	0.6963
5	5:72734962:T:C	72734962	C	ADD	1536	-1.641	4.202	-9.876	6.595	-0.3904	0.6963
5	5:142111235:T:C	142111235	C	ADD	1536	-1.748	4.477	-10.52	7.027	-0.3904	0.6963
5	5:150882237:A:C	150882237	C	ADD	1536	2.525	6.47	-10.15	15.21	0.3904	0.6963
5	5:150882472:C:A	150882472	A	ADD	1536	2.525	6.47	-10.15	15.21	0.3904	0.6963
6	6:432451:G:A	432451	A	ADD	1536	-2.691	6.893	-16.2	10.82	-0.3904	0.6963
6	6:82727784:T:C	82727784	C	ADD	1536	1.669	4.274	-6.708	10.05	0.3905	0.6963
7	7:52554215:C:T	52554215	C	ADD	1536	-1.636	4.191	-9.85	6.578	-0.3904	0.6963
7	7:77004768:A:C	77004768	C	ADD	1536	1.654	4.235	-6.647	9.954	0.3904	0.6963
7	7:92713663:C:G	92713663	G	ADD	1536	-1.813	4.645	-10.92	7.29	-0.3904	0.6963
7	7:128523068:G:A	128523068	G	ADD	1536	-1.703	4.364	-10.26	6.849	-0.3903	0.6963
7	7:128817031:C:A	128817031	A	ADD	1536	-2.357	6.037	-14.19	9.476	-0.3903	0.6963
7	7:128817136:G:A	128817136	A	ADD	1536	-2.357	6.037	-14.19	9.476	-0.3903	0.6963
7	7:128817187:C:T	128817187	T	ADD	1536	-2.357	6.037	-14.19	9.476	-0.3903	0.6963
8	8:2885465:G:A	2885465	A	ADD	1536	1.783	4.568	-7.17	10.74	0.3904	0.6963
8	8:2886102:C:A	2886102	A	ADD	1536	1.783	4.568	-7.17	10.74	0.3904	0.6963
8	8:5192203:A:G	5192203	A	ADD	1536	1.687	4.32	-6.78	10.15	0.3904	0.6963
8	8:17438439:G:A	17438439	A	ADD	1536	3.021	7.74	-12.15	18.19	0.3904	0.6963
9	9:14039559:A:G	14039559	G	ADD	1536	-1.676	4.292	-10.09	6.737	-0.3904	0.6963
10	10:80222743:G:C	80222743	C	ADD	1536	-1.722	4.41	-10.37	6.923	-0.3903	0.6963
10	10:115174813:C:A	115174813	A	ADD	1536	3.175	8.133	-12.76	19.11	0.3904	0.6963
10	10:115181371:G:A	115181371	A	ADD	1536	3.175	8.133	-12.76	19.11	0.3904	0.6963
10	10:128788633:C:A	128788633	C	ADD	1536	-1.686	4.318	-10.15	6.778	-0.3904	0.6963
11	11:111299338:G:A	111299338	A	ADD	1536	-1.821	4.664	-10.96	7.32	-0.3903	0.6963
12	12:45400397:C:T	45400397	C	ADD	1536	-1.638	4.196	-9.861	6.585	-0.3903	0.6963
13	13:53720725:G:A	53720725	A	ADD	1536	-1.722	4.412	-10.37	6.924	-0.3904	0.6963
13	13:71275838:A:G	71275838	G	ADD	1536	-1.884	4.825	-11.34	7.573	-0.3904	0.6963
15	15:99508913:G:A	99508913	A	ADD	1536	1.956	5.011	-7.866	11.78	0.3903	0.6963
17	17:41392626:A:G	41392626	G	ADD	1536	-2.861	7.328	-17.22	11.5	-0.3904	0.6963
1	1:17820742:C:A	17820742	C	ADD	1536	1.899	4.865	-7.636	11.43	0.3903	0.6964
1	1:211893755:T:C	211893755	C	ADD	1536	2.052	5.257	-8.253	12.36	0.3902	0.6964
1	1:211894957:G:A	211894957	A	ADD	1536	2.052	5.257	-8.253	12.36	0.3902	0.6964
2	2:141424020:T:C	141424020	C	ADD	1536	-2.173	5.567	-13.08	8.739	-0.3903	0.6964
2	2:166866689:A:G	166866689	G	ADD	1536	2.003	5.132	-8.055	12.06	0.3903	0.6964
3	3:21262358:C:T	21262358	T	ADD	1536	2.044	5.239	-8.224	12.31	0.3902	0.6964
3	3:62030649:G:A	62030649	A	ADD	1536	1.644	4.213	-6.613	9.9	0.3902	0.6964
3	3:175741465:C:G	175741465	G	ADD	1536	1.781	4.564	-7.164	10.73	0.3902	0.6964
4	4:35773129:G:A	35773129	A	ADD	1536	-2.225	5.702	-13.4	8.95	-0.3903	0.6964
4	4:61943351:G:C	61943351	C	ADD	1536	1.647	4.221	-6.625	9.92	0.3903	0.6964
4	4:113411516:G:A	113411516	A	ADD	1536	-1.747	4.476	-10.52	7.025	-0.3903	0.6964
4	4:117775513:C:T	117775513	T	ADD	1536	-1.809	4.636	-10.89	7.277	-0.3902	0.6964
4	4:152968372:G:A	152968372	A	ADD	1536	-2.152	5.513	-12.96	8.654	-0.3902	0.6964
5	5:75934205:G:T	75934205	T	ADD	1536	-1.699	4.353	-10.23	6.832	-0.3902	0.6964
5	5:90298632:A:C	90298632	C	ADD	1536	1.756	4.5	-7.064	10.58	0.3902	0.6964
5	5:136537549:C:T	136537549	T	ADD	1536	-1.766	4.524	-10.63	7.102	-0.3903	0.6964
5	5:136537717:T:C	136537717	C	ADD	1536	-1.766	4.524	-10.63	7.102	-0.3903	0.6964
5	5:136538968:G:A	136538968	A	ADD	1536	-1.766	4.524	-10.63	7.102	-0.3903	0.6964
5	5:136540967:G:A	136540967	A	ADD	1536	-1.766	4.524	-10.63	7.102	-0.3903	0.6964
5	5:136541220:C:G	136541220	G	ADD	1536	-1.766	4.524	-10.63	7.102	-0.3903	0.6964
5	5:136542167:T:C	136542167	C	ADD	1536	-1.766	4.524	-10.63	7.102	-0.3903	0.6964
5	5:136542982:C:T	136542982	T	ADD	1536	-1.766	4.524	-10.63	7.102	-0.3903	0.6964
5	5:149951861:C:A	149951861	A	ADD	1536	-2.291	5.869	-13.79	9.213	-0.3903	0.6964
5	5:149952347:C:T	149952347	T	ADD	1536	-2.291	5.869	-13.79	9.213	-0.3903	0.6964
5	5:149952569:C:A	149952569	A	ADD	1536	-2.291	5.869	-13.79	9.213	-0.3903	0.6964
6	6:75822688:T:C	75822688	C	ADD	1536	-1.998	5.121	-12.03	8.038	-0.3902	0.6964
6	6:119500208:C:A	119500208	A	ADD	1536	-1.987	5.09	-11.96	7.99	-0.3903	0.6964
6	6:125476094:A:G	125476094	G	ADD	1536	1.712	4.387	-6.887	10.31	0.3902	0.6964
6	6:150646453:A:G	150646453	G	ADD	1536	-1.866	4.782	-11.24	7.507	-0.3902	0.6964
7	7:34525140:G:A	34525140	A	ADD	1536	-2.136	5.473	-12.86	8.591	-0.3903	0.6964
7	7:133916846:G:T	133916846	T	ADD	1536	2.443	6.26	-9.827	14.71	0.3903	0.6964
7	7:156790255:T:C	156790255	C	ADD	1536	2.179	5.583	-8.764	13.12	0.3903	0.6964
8	8:3050698:G:A	3050698	A	ADD	1536	2.075	5.316	-8.344	12.49	0.3903	0.6964
8	8:3050723:C:T	3050723	T	ADD	1536	2.075	5.316	-8.344	12.49	0.3903	0.6964
8	8:3050740:T:C	3050740	C	ADD	1536	2.075	5.316	-8.344	12.49	0.3903	0.6964
8	8:14075649:C:A	14075649	A	ADD	1536	2.086	5.345	-8.39	12.56	0.3902	0.6964
8	8:38262233:T:C	38262233	C	ADD	1536	1.734	4.444	-6.977	10.45	0.3902	0.6964
8	8:90801972:A:C	90801972	A	ADD	1536	-1.604	4.111	-9.661	6.453	-0.3902	0.6964
8	8:102196061:T:C	102196061	C	ADD	1536	-2.513	6.44	-15.14	10.11	-0.3902	0.6964
8	8:102196734:T:C	102196734	C	ADD	1536	-2.513	6.44	-15.14	10.11	-0.3902	0.6964
8	8:103144516:T:C	103144516	C	ADD	1536	1.651	4.231	-6.641	9.943	0.3902	0.6964
8	8:134628443:G:A	134628443	G	ADD	1536	1.717	4.401	-6.909	10.34	0.3902	0.6964
9	9:132454520:C:T	132454520	T	ADD	1536	-2.092	5.361	-12.6	8.416	-0.3902	0.6964
9	9:132458113:A:G	132458113	G	ADD	1536	-2.092	5.361	-12.6	8.416	-0.3902	0.6964
10	10:6178236:G:A	6178236	A	ADD	1536	1.721	4.411	-6.923	10.37	0.3903	0.6964
10	10:101273546:G:A	101273546	G	ADD	1536	-1.652	4.233	-9.947	6.644	-0.3902	0.6964
10	10:101273857:C:T	101273857	C	ADD	1536	-1.652	4.233	-9.947	6.644	-0.3902	0.6964
10	10:101274365:G:A	101274365	G	ADD	1536	-1.652	4.233	-9.947	6.644	-0.3902	0.6964
10	10:101274465:A:G	101274465	A	ADD	1536	-1.652	4.233	-9.947	6.644	-0.3902	0.6964
10	10:101274565:G:A	101274565	G	ADD	1536	-1.652	4.233	-9.947	6.644	-0.3902	0.6964
10	10:101275206:C:T	101275206	C	ADD	1536	-1.652	4.233	-9.947	6.644	-0.3902	0.6964
10	10:101275806:G:A	101275806	G	ADD	1536	-1.652	4.233	-9.947	6.644	-0.3902	0.6964
10	10:101281158:C:G	101281158	C	ADD	1536	-1.652	4.233	-9.947	6.644	-0.3902	0.6964
10	10:101282200:G:A	101282200	G	ADD	1536	-1.652	4.233	-9.947	6.644	-0.3902	0.6964
10	10:112645412:A:G	112645412	G	ADD	1536	1.997	5.118	-8.034	12.03	0.3902	0.6964
10	10:126251130:C:T	126251130	T	ADD	1536	1.986	5.089	-7.987	11.96	0.3903	0.6964
10	10:133136903:G:A	133136903	A	ADD	1536	1.985	5.086	-7.984	11.95	0.3902	0.6964
10	10:133141457:G:A	133141457	A	ADD	1536	1.985	5.086	-7.984	11.95	0.3902	0.6964
11	11:12353917:A:G	12353917	G	ADD	1536	2.251	5.767	-9.053	13.55	0.3903	0.6964
11	11:12357529:C:T	12357529	T	ADD	1536	2.251	5.767	-9.053	13.55	0.3903	0.6964
11	11:86302406:T:C	86302406	C	ADD	1536	-1.696	4.345	-10.21	6.821	-0.3903	0.6964
12	12:101387193:T:C	101387193	C	ADD	1536	2.427	6.218	-9.76	14.61	0.3903	0.6964
12	12:101388271:T:G	101388271	G	ADD	1536	2.427	6.218	-9.76	14.61	0.3903	0.6964
13	13:69624334:C:T	69624334	T	ADD	1536	-2.57	6.585	-15.48	10.34	-0.3902	0.6964
13	13:103498198:A:G	103498198	A	ADD	1536	1.778	4.557	-7.153	10.71	0.3902	0.6964
14	14:32395427:A:C	32395427	C	ADD	1536	-1.905	4.882	-11.47	7.663	-0.3903	0.6964
14	14:32501662:C:A	32501662	A	ADD	1536	1.796	4.601	-7.223	10.81	0.3903	0.6964
14	14:32501830:A:C	32501830	C	ADD	1536	1.796	4.601	-7.223	10.81	0.3903	0.6964
15	15:40285510:T:A	40285510	A	ADD	1536	-2.051	5.255	-12.35	8.249	-0.3903	0.6964
15	15:86197240:G:A	86197240	A	ADD	1536	1.794	4.598	-7.217	10.81	0.3903	0.6964
15	15:98437475:G:A	98437475	A	ADD	1536	-2.222	5.692	-13.38	8.935	-0.3903	0.6964
16	16:86033261:T:G	86033261	G	ADD	1536	-1.683	4.313	-10.14	6.77	-0.3903	0.6964
18	18:22280213:A:C	22280213	C	ADD	1536	1.861	4.769	-7.485	11.21	0.3903	0.6964
18	18:22280452:A:G	22280452	G	ADD	1536	1.861	4.769	-7.485	11.21	0.3903	0.6964
18	18:22280460:C:T	22280460	T	ADD	1536	1.861	4.769	-7.485	11.21	0.3903	0.6964
18	18:22280582:C:T	22280582	T	ADD	1536	1.861	4.769	-7.485	11.21	0.3903	0.6964
18	18:22280626:C:T	22280626	T	ADD	1536	1.861	4.769	-7.485	11.21	0.3903	0.6964
18	18:22280642:G:A	22280642	A	ADD	1536	1.861	4.769	-7.485	11.21	0.3903	0.6964
18	18:22281149:A:G	22281149	G	ADD	1536	1.861	4.769	-7.485	11.21	0.3903	0.6964
18	18:22281212:A:G	22281212	G	ADD	1536	1.861	4.769	-7.485	11.21	0.3903	0.6964
18	18:22281282:T:A	22281282	A	ADD	1536	1.861	4.769	-7.485	11.21	0.3903	0.6964
18	18:22281285:G:C	22281285	C	ADD	1536	1.861	4.769	-7.485	11.21	0.3903	0.6964
18	18:22281726:A:G	22281726	G	ADD	1536	1.861	4.769	-7.485	11.21	0.3903	0.6964
18	18:22281755:C:T	22281755	T	ADD	1536	1.861	4.769	-7.485	11.21	0.3903	0.6964
18	18:22281846:C:A	22281846	A	ADD	1536	1.861	4.769	-7.485	11.21	0.3903	0.6964
18	18:22281869:T:C	22281869	C	ADD	1536	1.861	4.769	-7.485	11.21	0.3903	0.6964
18	18:22282714:G:A	22282714	A	ADD	1536	1.861	4.769	-7.485	11.21	0.3903	0.6964
18	18:22283627:A:G	22283627	G	ADD	1536	1.861	4.769	-7.485	11.21	0.3903	0.6964
18	18:22283648:A:G	22283648	G	ADD	1536	1.861	4.769	-7.485	11.21	0.3903	0.6964
18	18:22283853:C:T	22283853	T	ADD	1536	1.861	4.769	-7.485	11.21	0.3903	0.6964
18	18:22284326:C:T	22284326	T	ADD	1536	1.861	4.769	-7.485	11.21	0.3903	0.6964
18	18:22284388:A:G	22284388	G	ADD	1536	1.861	4.769	-7.485	11.21	0.3903	0.6964
18	18:22285083:G:A	22285083	A	ADD	1536	1.861	4.769	-7.485	11.21	0.3903	0.6964
18	18:22285278:T:C	22285278	C	ADD	1536	1.861	4.769	-7.485	11.21	0.3903	0.6964
18	18:22285511:A:G	22285511	G	ADD	1536	1.861	4.769	-7.485	11.21	0.3903	0.6964
18	18:22285765:C:T	22285765	T	ADD	1536	1.861	4.769	-7.485	11.21	0.3903	0.6964
18	18:22286048:C:A	22286048	A	ADD	1536	1.861	4.769	-7.485	11.21	0.3903	0.6964
18	18:22286444:C:T	22286444	T	ADD	1536	1.861	4.769	-7.485	11.21	0.3903	0.6964
18	18:22286522:A:T	22286522	T	ADD	1536	1.861	4.769	-7.485	11.21	0.3903	0.6964
18	18:22286729:A:T	22286729	T	ADD	1536	1.861	4.769	-7.485	11.21	0.3903	0.6964
18	18:58138591:C:T	58138591	T	ADD	1536	2.645	6.776	-10.64	15.93	0.3903	0.6964
22	22:19758228:A:G	19758228	A	ADD	1536	-1.719	4.406	-10.35	6.916	-0.3902	0.6964
22	22:27803537:A:C	27803537	C	ADD	1536	2.451	6.28	-9.858	14.76	0.3903	0.6964
22	22:27804995:A:T	27804995	T	ADD	1536	2.451	6.28	-9.858	14.76	0.3903	0.6964
1	1:35650002:T:C	35650002	C	ADD	1536	-1.68	4.305	-10.12	6.758	-0.3902	0.6965
1	1:102644495:A:G	102644495	G	ADD	1536	-2.274	5.829	-13.7	9.15	-0.3902	0.6965
1	1:225994555:T:C	225994555	C	ADD	1536	-1.935	4.961	-11.66	7.788	-0.3901	0.6965
2	2:49936785:C:T	49936785	T	ADD	1536	2.049	5.252	-8.244	12.34	0.3901	0.6965
2	2:55776793:G:A	55776793	A	ADD	1536	-1.653	4.238	-9.959	6.652	-0.3901	0.6965
2	2:57260421:C:A	57260421	A	ADD	1536	3.121	8.001	-12.56	18.8	0.3901	0.6965
2	2:57261342:A:G	57261342	G	ADD	1536	3.121	8.001	-12.56	18.8	0.3901	0.6965
2	2:57266974:T:G	57266974	G	ADD	1536	3.121	8.001	-12.56	18.8	0.3901	0.6965
2	2:57267893:C:T	57267893	T	ADD	1536	3.121	8.001	-12.56	18.8	0.3901	0.6965
2	2:57270868:A:G	57270868	G	ADD	1536	3.121	8.001	-12.56	18.8	0.3901	0.6965
2	2:134600576:A:C	134600576	A	ADD	1536	1.872	4.799	-7.533	11.28	0.3902	0.6965
2	2:240102841:G:A	240102841	A	ADD	1536	2.426	6.218	-9.761	14.61	0.3902	0.6965
2	2:240695433:A:G	240695433	A	ADD	1536	1.784	4.572	-7.177	10.75	0.3902	0.6965
2	2:240696538:G:A	240696538	G	ADD	1536	1.784	4.572	-7.177	10.75	0.3902	0.6965
