## Supplemental Table 5 for "Rethinking Prenatal Folate Assessment: Maternal Folate Receptor Autoantibodies and Child Neurodevelopment" (part 46 of 65)

CHR	SNP	BP	A1	TEST	NMISS	BETA	SE	L95	U95	STAT	P
2	2:242787574:A:C	242787574	A	ADD	1536	-1.649	4.227	-9.935	6.636	-0.3901	0.6965
2	2:242789607:C:G	242789607	C	ADD	1536	-1.649	4.227	-9.935	6.636	-0.3901	0.6965
2	2:242791569:C:T	242791569	C	ADD	1536	-1.649	4.227	-9.935	6.636	-0.3901	0.6965
2	2:242791677:G:A	242791677	G	ADD	1536	-1.649	4.227	-9.935	6.636	-0.3901	0.6965
2	2:242793433:G:A	242793433	G	ADD	1536	-1.649	4.227	-9.935	6.636	-0.3901	0.6965
2	2:242794620:C:T	242794620	C	ADD	1536	-1.649	4.227	-9.935	6.636	-0.3901	0.6965
2	2:242849135:A:G	242849135	A	ADD	1536	-2.14	5.486	-12.89	8.612	-0.3901	0.6965
3	3:5654090:C:A	5654090	A	ADD	1536	3.145	8.063	-12.66	18.95	0.3901	0.6965
3	3:5780512:A:T	5780512	T	ADD	1536	-2.103	5.391	-12.67	8.464	-0.3901	0.6965
3	3:5780652:G:C	5780652	C	ADD	1536	-2.103	5.391	-12.67	8.464	-0.3901	0.6965
3	3:77604242:A:G	77604242	G	ADD	1536	1.868	4.787	-7.515	11.25	0.3902	0.6965
4	4:44417256:G:A	44417256	A	ADD	1536	2.008	5.148	-8.081	12.1	0.3902	0.6965
4	4:44426780:T:C	44426780	C	ADD	1536	2.008	5.148	-8.081	12.1	0.3902	0.6965
5	5:2629200:G:A	2629200	A	ADD	1536	3.381	8.668	-13.61	20.37	0.3901	0.6965
5	5:35686957:A:G	35686957	G	ADD	1536	-1.741	4.463	-10.49	7.005	-0.3902	0.6965
5	5:61197403:A:G	61197403	A	ADD	1536	1.699	4.354	-6.836	10.23	0.3901	0.6965
6	6:19706761:A:G	19706761	A	ADD	1536	1.736	4.449	-6.984	10.46	0.3902	0.6965
6	6:19708095:G:A	19708095	G	ADD	1536	1.736	4.449	-6.984	10.46	0.3902	0.6965
6	6:36720475:C:G	36720475	G	ADD	1536	1.857	4.76	-7.472	11.19	0.3902	0.6965
6	6:39290653:G:A	39290653	A	ADD	1536	-1.742	4.464	-10.49	7.008	-0.3901	0.6965
6	6:39291107:G:T	39291107	T	ADD	1536	-1.742	4.464	-10.49	7.008	-0.3901	0.6965
6	6:39291152:T:C	39291152	C	ADD	1536	-1.742	4.464	-10.49	7.008	-0.3901	0.6965
6	6:130208273:C:A	130208273	A	ADD	1536	2.61	6.69	-10.5	15.72	0.3902	0.6965
6	6:130208279:G:C	130208279	C	ADD	1536	2.61	6.69	-10.5	15.72	0.3902	0.6965
6	6:130211301:T:A	130211301	A	ADD	1536	2.61	6.69	-10.5	15.72	0.3902	0.6965
6	6:135471616:T:C	135471616	C	ADD	1536	-1.779	4.561	-10.72	7.16	-0.3901	0.6965
7	7:43303058:C:G	43303058	G	ADD	1536	-2.602	6.67	-15.68	10.47	-0.3902	0.6965
7	7:99757612:G:A	99757612	G	ADD	1536	1.712	4.387	-6.887	10.31	0.3902	0.6965
7	7:104466964:G:A	104466964	A	ADD	1536	-3.352	8.592	-20.19	13.49	-0.3902	0.6965
7	7:134022714:A:C	134022714	C	ADD	1536	1.671	4.285	-6.727	10.07	0.3901	0.6965
7	7:143752228:G:A	143752228	G	ADD	1536	1.802	4.62	-7.252	10.86	0.3902	0.6965
8	8:2904453:G:A	2904453	A	ADD	1536	1.766	4.527	-7.107	10.64	0.3901	0.6965
8	8:2905777:T:A	2905777	A	ADD	1536	1.766	4.527	-7.107	10.64	0.3901	0.6965
8	8:16212250:C:T	16212250	T	ADD	1536	-2.608	6.684	-15.71	10.49	-0.3902	0.6965
8	8:16213199:A:C	16213199	C	ADD	1536	-2.608	6.684	-15.71	10.49	-0.3902	0.6965
8	8:30608648:C:G	30608648	G	ADD	1536	-2.343	6.005	-14.11	9.427	-0.3901	0.6965
8	8:70748924:T:C	70748924	C	ADD	1536	-1.957	5.017	-11.79	7.877	-0.3901	0.6965
8	8:76452313:G:A	76452313	A	ADD	1536	-1.689	4.33	-10.18	6.797	-0.3902	0.6965
11	11:11321238:C:T	11321238	T	ADD	1536	-2.161	5.54	-13.02	8.697	-0.3901	0.6965
11	11:78288908:T:C	78288908	C	ADD	1536	1.758	4.506	-7.074	10.59	0.3902	0.6965
11	11:78289074:A:G	78289074	G	ADD	1536	1.758	4.506	-7.074	10.59	0.3902	0.6965
12	12:47185271:G:C	47185271	C	ADD	1536	-1.679	4.305	-10.12	6.758	-0.3901	0.6965
12	12:47188082:A:G	47188082	G	ADD	1536	-1.679	4.305	-10.12	6.758	-0.3901	0.6965
12	12:47225196:C:T	47225196	T	ADD	1536	-2.821	7.232	-16.99	11.35	-0.3901	0.6965
12	12:47247954:T:C	47247954	C	ADD	1536	-2.821	7.232	-16.99	11.35	-0.3901	0.6965
12	12:47251746:T:G	47251746	G	ADD	1536	-2.821	7.232	-16.99	11.35	-0.3901	0.6965
12	12:47251942:A:T	47251942	T	ADD	1536	-2.821	7.232	-16.99	11.35	-0.3901	0.6965
12	12:114326583:C:A	114326583	C	ADD	1536	-1.91	4.897	-11.51	7.687	-0.3901	0.6965
12	12:114328548:T:C	114328548	T	ADD	1536	-1.91	4.897	-11.51	7.687	-0.3901	0.6965
12	12:130822471:C:T	130822471	T	ADD	1536	-1.843	4.725	-11.1	7.418	-0.3901	0.6965
15	15:53452349:G:C	53452349	C	ADD	1536	-2.404	6.162	-14.48	9.674	-0.3901	0.6965
15	15:69555830:T:G	69555830	G	ADD	1536	-2.209	5.663	-13.31	8.891	-0.3901	0.6965
15	15:69556449:T:A	69556449	A	ADD	1536	-2.209	5.663	-13.31	8.891	-0.3901	0.6965
15	15:69556983:A:G	69556983	G	ADD	1536	-2.209	5.663	-13.31	8.891	-0.3901	0.6965
15	15:96563133:A:G	96563133	A	ADD	1536	1.884	4.828	-7.578	11.35	0.3902	0.6965
16	16:6642253:A:G	6642253	G	ADD	1536	1.824	4.675	-7.339	10.99	0.3902	0.6965
16	16:6905039:G:A	6905039	A	ADD	1536	2.055	5.266	-8.267	12.38	0.3902	0.6965
16	16:60235192:T:C	60235192	T	ADD	1536	1.705	4.37	-6.861	10.27	0.3901	0.6965
16	16:60237373:A:C	60237373	A	ADD	1536	1.705	4.37	-6.861	10.27	0.3901	0.6965
20	20:6551421:G:A	6551421	G	ADD	1536	2.62	6.715	-10.54	15.78	0.3901	0.6965
20	20:48384637:G:A	48384637	G	ADD	1536	1.697	4.35	-6.828	10.22	0.3901	0.6965
22	22:25112325:G:A	25112325	A	ADD	1536	2.121	5.436	-8.535	12.78	0.3901	0.6965
22	22:50711774:C:A	50711774	A	ADD	1536	3.285	8.419	-13.22	19.79	0.3901	0.6965
1	1:201770929:G:A	201770929	A	ADD	1536	-1.966	5.041	-11.85	7.914	-0.39	0.6966
2	2:29292054:T:C	29292054	C	ADD	1536	1.728	4.431	-6.956	10.41	0.3901	0.6966
2	2:231865839:C:T	231865839	T	ADD	1536	-1.644	4.216	-9.906	6.619	-0.3899	0.6966
3	3:30980068:G:A	30980068	A	ADD	1536	-2.529	6.486	-15.24	10.18	-0.3899	0.6966
4	4:38472929:A:G	38472929	A	ADD	1536	1.752	4.492	-7.052	10.56	0.39	0.6966
4	4:112120658:A:G	112120658	G	ADD	1536	1.671	4.284	-6.725	10.07	0.39	0.6966
4	4:127754209:T:C	127754209	C	ADD	1536	-1.634	4.19	-9.846	6.578	-0.39	0.6966
4	4:144607942:A:G	144607942	G	ADD	1536	2.093	5.368	-8.427	12.61	0.39	0.6966
4	4:144608150:C:T	144608150	T	ADD	1536	2.093	5.368	-8.427	12.61	0.39	0.6966
4	4:144608366:C:T	144608366	T	ADD	1536	2.093	5.368	-8.427	12.61	0.39	0.6966
4	4:144609182:G:A	144609182	A	ADD	1536	2.093	5.368	-8.427	12.61	0.39	0.6966
4	4:144609510:A:G	144609510	G	ADD	1536	2.093	5.368	-8.427	12.61	0.39	0.6966
4	4:144609868:G:A	144609868	A	ADD	1536	2.093	5.368	-8.427	12.61	0.39	0.6966
4	4:144610099:C:G	144610099	G	ADD	1536	2.093	5.368	-8.427	12.61	0.39	0.6966
4	4:167340253:C:T	167340253	T	ADD	1536	1.676	4.298	-6.748	10.1	0.39	0.6966
5	5:39628511:G:A	39628511	G	ADD	1536	1.669	4.279	-6.718	10.06	0.3899	0.6966
5	5:39628835:T:C	39628835	T	ADD	1536	1.669	4.279	-6.718	10.06	0.3899	0.6966
5	5:39628886:G:C	39628886	G	ADD	1536	1.669	4.279	-6.718	10.06	0.3899	0.6966
5	5:39629497:A:G	39629497	A	ADD	1536	1.669	4.279	-6.718	10.06	0.3899	0.6966
5	5:39629512:G:A	39629512	G	ADD	1536	1.669	4.279	-6.718	10.06	0.3899	0.6966
5	5:39629940:A:G	39629940	A	ADD	1536	1.669	4.279	-6.718	10.06	0.3899	0.6966
5	5:39630078:C:G	39630078	C	ADD	1536	1.669	4.279	-6.718	10.06	0.3899	0.6966
5	5:39630234:A:G	39630234	A	ADD	1536	1.669	4.279	-6.718	10.06	0.3899	0.6966
5	5:39630963:C:G	39630963	C	ADD	1536	1.669	4.279	-6.718	10.06	0.3899	0.6966
5	5:39631732:G:A	39631732	G	ADD	1536	1.669	4.279	-6.718	10.06	0.3899	0.6966
5	5:77650823:C:T	77650823	C	ADD	1536	1.81	4.642	-7.288	10.91	0.39	0.6966
5	5:129134501:C:T	129134501	T	ADD	1536	1.64	4.206	-6.603	9.883	0.39	0.6966
5	5:129135462:A:G	129135462	G	ADD	1536	1.64	4.206	-6.603	9.883	0.39	0.6966
5	5:129139927:G:A	129139927	A	ADD	1536	1.64	4.206	-6.603	9.883	0.39	0.6966
5	5:129142578:T:C	129142578	C	ADD	1536	1.64	4.206	-6.603	9.883	0.39	0.6966
5	5:129143730:T:G	129143730	G	ADD	1536	1.64	4.206	-6.603	9.883	0.39	0.6966
5	5:129144005:A:G	129144005	G	ADD	1536	1.64	4.206	-6.603	9.883	0.39	0.6966
5	5:129148573:G:A	129148573	A	ADD	1536	1.64	4.206	-6.603	9.883	0.39	0.6966
5	5:129148693:A:G	129148693	G	ADD	1536	1.64	4.206	-6.603	9.883	0.39	0.6966
5	5:129149628:A:G	129149628	G	ADD	1536	1.64	4.206	-6.603	9.883	0.39	0.6966
5	5:129150047:C:T	129150047	T	ADD	1536	1.64	4.206	-6.603	9.883	0.39	0.6966
5	5:129150293:C:T	129150293	T	ADD	1536	1.64	4.206	-6.603	9.883	0.39	0.6966
5	5:129153732:G:T	129153732	T	ADD	1536	1.64	4.206	-6.603	9.883	0.39	0.6966
5	5:129155088:G:A	129155088	A	ADD	1536	1.64	4.206	-6.603	9.883	0.39	0.6966
5	5:129156729:G:A	129156729	A	ADD	1536	1.64	4.206	-6.603	9.883	0.39	0.6966
5	5:129159769:A:G	129159769	G	ADD	1536	1.64	4.206	-6.603	9.883	0.39	0.6966
5	5:129160793:C:T	129160793	T	ADD	1536	1.64	4.206	-6.603	9.883	0.39	0.6966
5	5:129165799:T:C	129165799	C	ADD	1536	1.64	4.206	-6.603	9.883	0.39	0.6966
5	5:129166710:A:G	129166710	G	ADD	1536	1.64	4.206	-6.603	9.883	0.39	0.6966
5	5:129168399:G:A	129168399	A	ADD	1536	1.64	4.206	-6.603	9.883	0.39	0.6966
5	5:129170133:C:T	129170133	T	ADD	1536	1.64	4.206	-6.603	9.883	0.39	0.6966
5	5:129170280:C:A	129170280	A	ADD	1536	1.64	4.206	-6.603	9.883	0.39	0.6966
5	5:129173894:T:C	129173894	C	ADD	1536	1.64	4.206	-6.603	9.883	0.39	0.6966
5	5:129176251:C:A	129176251	A	ADD	1536	1.64	4.206	-6.603	9.883	0.39	0.6966
5	5:131998413:G:A	131998413	A	ADD	1536	-2.525	6.475	-15.21	10.17	-0.3899	0.6966
5	5:148814965:T:C	148814965	C	ADD	1536	-1.71	4.385	-10.3	6.885	-0.39	0.6966
6	6:133624410:T:C	133624410	C	ADD	1536	-2.232	5.724	-13.45	8.987	-0.39	0.6966
7	7:122386404:A:G	122386404	G	ADD	1536	3.655	9.372	-14.71	22.02	0.39	0.6966
8	8:26592504:G:A	26592504	G	ADD	1536	-1.666	4.272	-10.04	6.707	-0.39	0.6966
9	9:105290387:T:A	105290387	A	ADD	1536	-2.172	5.57	-13.09	8.745	-0.3899	0.6966
9	9:105291745:G:A	105291745	A	ADD	1536	-2.172	5.57	-13.09	8.745	-0.3899	0.6966
9	9:105292791:C:T	105292791	T	ADD	1536	-2.172	5.57	-13.09	8.745	-0.3899	0.6966
9	9:105294444:C:T	105294444	T	ADD	1536	-2.172	5.57	-13.09	8.745	-0.3899	0.6966
9	9:105294491:T:G	105294491	G	ADD	1536	-2.172	5.57	-13.09	8.745	-0.3899	0.6966
9	9:105295367:G:T	105295367	T	ADD	1536	-2.172	5.57	-13.09	8.745	-0.3899	0.6966
9	9:105295575:A:G	105295575	G	ADD	1536	-2.172	5.57	-13.09	8.745	-0.3899	0.6966
9	9:105295700:C:T	105295700	T	ADD	1536	-2.172	5.57	-13.09	8.745	-0.3899	0.6966
9	9:105295717:C:T	105295717	T	ADD	1536	-2.172	5.57	-13.09	8.745	-0.3899	0.6966
9	9:105296106:T:A	105296106	A	ADD	1536	-2.172	5.57	-13.09	8.745	-0.3899	0.6966
9	9:105296385:C:T	105296385	T	ADD	1536	-2.172	5.57	-13.09	8.745	-0.3899	0.6966
9	9:105296938:C:A	105296938	A	ADD	1536	-2.172	5.57	-13.09	8.745	-0.3899	0.6966
10	10:10809848:A:G	10809848	A	ADD	1536	-1.636	4.194	-9.857	6.585	-0.39	0.6966
10	10:18790620:A:G	18790620	G	ADD	1536	-3.077	7.891	-18.54	12.39	-0.39	0.6966
10	10:81032465:G:A	81032465	A	ADD	1536	2.121	5.438	-8.538	12.78	0.39	0.6966
10	10:81032555:G:A	81032555	A	ADD	1536	2.121	5.438	-8.538	12.78	0.39	0.6966
10	10:97095959:C:T	97095959	T	ADD	1536	-1.797	4.607	-10.83	7.234	-0.39	0.6966
12	12:23429296:A:G	23429296	G	ADD	1536	-2.043	5.239	-12.31	8.226	-0.3899	0.6966
14	14:81132455:A:C	81132455	C	ADD	1536	-1.935	4.961	-11.66	7.788	-0.39	0.6966
14	14:81132464:T:G	81132464	G	ADD	1536	-1.935	4.961	-11.66	7.788	-0.39	0.6966
15	15:85141959:G:A	85141959	A	ADD	1536	1.894	4.858	-7.626	11.41	0.3899	0.6966
17	17:19789453:A:G	19789453	G	ADD	1536	1.655	4.243	-6.662	9.972	0.39	0.6966
18	18:47231808:C:T	47231808	T	ADD	1536	-2.512	6.443	-15.14	10.12	-0.3899	0.6966
18	18:70303000:A:G	70303000	A	ADD	1536	-1.663	4.264	-10.02	6.694	-0.39	0.6966
1	1:14773232:G:A	14773232	A	ADD	1536	3.529	9.054	-14.22	21.28	0.3898	0.6967
1	1:14775973:G:A	14775973	A	ADD	1536	3.529	9.054	-14.22	21.28	0.3898	0.6967
1	1:14779136:G:A	14779136	A	ADD	1536	3.529	9.054	-14.22	21.28	0.3898	0.6967
1	1:41884300:C:T	41884300	T	ADD	1536	-1.99	5.104	-11.99	8.014	-0.3898	0.6967
2	2:3481098:G:T	3481098	G	ADD	1536	1.66	4.259	-6.687	10.01	0.3898	0.6967
2	2:3483205:C:T	3483205	C	ADD	1536	1.66	4.259	-6.687	10.01	0.3898	0.6967
2	2:3483390:T:G	3483390	T	ADD	1536	1.66	4.259	-6.687	10.01	0.3898	0.6967
2	2:82141575:G:A	82141575	A	ADD	1536	2.935	7.53	-11.82	17.69	0.3898	0.6967
2	2:171428694:A:C	171428694	C	ADD	1536	1.912	4.905	-7.702	11.53	0.3898	0.6967
2	2:179619400:T:C	179619400	C	ADD	1536	1.963	5.035	-7.905	11.83	0.3899	0.6967
2	2:179621864:G:A	179621864	A	ADD	1536	1.963	5.035	-7.905	11.83	0.3899	0.6967
3	3:67339356:T:G	67339356	G	ADD	1536	2.298	5.895	-9.256	13.85	0.3899	0.6967
3	3:67341110:C:T	67341110	T	ADD	1536	2.298	5.895	-9.256	13.85	0.3899	0.6967
3	3:70608205:A:C	70608205	C	ADD	1536	-1.98	5.079	-11.94	7.975	-0.3898	0.6967
3	3:152994257:T:G	152994257	G	ADD	1536	1.652	4.236	-6.651	9.955	0.3899	0.6967
4	4:5755292:G:A	5755292	A	ADD	1536	1.836	4.709	-7.394	11.07	0.3899	0.6967
4	4:40847540:A:G	40847540	G	ADD	1536	2.768	7.101	-11.15	16.68	0.3898	0.6967
4	4:86638926:A:G	86638926	G	ADD	1536	2.94	7.541	-11.84	17.72	0.3899	0.6967
4	4:86641149:A:G	86641149	G	ADD	1536	2.94	7.541	-11.84	17.72	0.3899	0.6967
5	5:3140669:C:T	3140669	T	ADD	1536	-1.814	4.654	-10.94	7.308	-0.3899	0.6967
5	5:29567773:G:A	29567773	A	ADD	1536	-2.014	5.166	-12.14	8.112	-0.3898	0.6967
5	5:29569175:C:A	29569175	A	ADD	1536	-2.014	5.166	-12.14	8.112	-0.3898	0.6967
5	5:106019847:G:T	106019847	G	ADD	1536	1.695	4.347	-6.825	10.21	0.3899	0.6967
5	5:106020070:A:T	106020070	A	ADD	1536	1.695	4.347	-6.825	10.21	0.3899	0.6967
5	5:118788196:C:G	118788196	C	ADD	1536	-1.692	4.341	-10.2	6.817	-0.3898	0.6967
5	5:134008935:A:G	134008935	G	ADD	1536	3.396	8.712	-13.68	20.47	0.3898	0.6967
6	6:69474494:G:A	69474494	G	ADD	1536	2.441	6.262	-9.832	14.71	0.3899	0.6967
7	7:7161729:G:A	7161729	A	ADD	1536	2.761	7.082	-11.12	16.64	0.3899	0.6967
7	7:7161735:C:A	7161735	A	ADD	1536	2.761	7.082	-11.12	16.64	0.3899	0.6967
7	7:26622764:C:A	26622764	A	ADD	1536	2.091	5.363	-8.42	12.6	0.3899	0.6967
7	7:51785689:A:C	51785689	A	ADD	1536	1.622	4.161	-6.533	9.777	0.3898	0.6967
8	8:83463138:C:A	83463138	A	ADD	1536	3.084	7.911	-12.42	18.59	0.3898	0.6967
9	9:8502387:C:T	8502387	T	ADD	1536	-2.129	5.462	-12.83	8.575	-0.3899	0.6967
9	9:8502493:T:C	8502493	C	ADD	1536	-2.129	5.462	-12.83	8.575	-0.3899	0.6967
9	9:8502495:C:T	8502495	T	ADD	1536	-2.129	5.462	-12.83	8.575	-0.3899	0.6967
9	9:86734219:T:C	86734219	T	ADD	1536	1.65	4.232	-6.645	9.945	0.3899	0.6967
9	9:86735454:A:G	86735454	A	ADD	1536	1.65	4.232	-6.645	9.945	0.3899	0.6967
9	9:86735718:G:A	86735718	G	ADD	1536	1.65	4.232	-6.645	9.945	0.3899	0.6967
9	9:86736776:G:A	86736776	G	ADD	1536	1.65	4.232	-6.645	9.945	0.3899	0.6967
9	9:86737108:T:A	86737108	T	ADD	1536	1.65	4.232	-6.645	9.945	0.3899	0.6967
9	9:86737365:A:G	86737365	A	ADD	1536	1.65	4.232	-6.645	9.945	0.3899	0.6967
9	9:86738065:A:G	86738065	A	ADD	1536	1.65	4.232	-6.645	9.945	0.3899	0.6967
9	9:110462930:C:T	110462930	C	ADD	1536	-2.168	5.561	-13.07	8.731	-0.3899	0.6967
9	9:126980357:G:A	126980357	A	ADD	1536	1.647	4.226	-6.636	9.93	0.3898	0.6967
9	9:127192907:A:G	127192907	A	ADD	1536	-1.61	4.131	-9.707	6.487	-0.3898	0.6967
11	11:68530257:C:T	68530257	T	ADD	1536	-3.245	8.322	-19.55	13.07	-0.3899	0.6967
11	11:113795224:C:G	113795224	G	ADD	1536	-1.848	4.74	-11.14	7.442	-0.3899	0.6967
11	11:115136007:C:G	115136007	G	ADD	1536	-2.054	5.268	-12.38	8.271	-0.3899	0.6967
11	11:117454157:C:G	117454157	G	ADD	1536	1.722	4.417	-6.935	10.38	0.3899	0.6967
12	12:3992828:A:G	3992828	G	ADD	1536	2.742	7.033	-11.04	16.53	0.3898	0.6967
12	12:21323566:T:A	21323566	A	ADD	1536	1.66	4.257	-6.684	10	0.3899	0.6967
13	13:25101815:A:C	25101815	C	ADD	1536	-1.759	4.512	-10.6	7.084	-0.3898	0.6967
14	14:92723034:C:A	92723034	A	ADD	1536	1.884	4.833	-7.588	11.36	0.3899	0.6967
15	15:86732366:G:A	86732366	A	ADD	1536	2.891	7.415	-11.64	17.42	0.3899	0.6967
15	15:86733697:A:C	86733697	C	ADD	1536	2.891	7.415	-11.64	17.42	0.3899	0.6967
15	15:86734055:T:C	86734055	C	ADD	1536	2.891	7.415	-11.64	17.42	0.3899	0.6967
15	15:86734618:A:G	86734618	G	ADD	1536	2.891	7.415	-11.64	17.42	0.3899	0.6967
15	15:86734722:G:A	86734722	A	ADD	1536	2.891	7.415	-11.64	17.42	0.3899	0.6967
15	15:86736098:A:G	86736098	G	ADD	1536	2.891	7.415	-11.64	17.42	0.3899	0.6967
15	15:86736436:G:A	86736436	A	ADD	1536	2.891	7.415	-11.64	17.42	0.3899	0.6967
15	15:86736784:G:A	86736784	A	ADD	1536	2.891	7.415	-11.64	17.42	0.3899	0.6967
15	15:86737060:A:T	86737060	T	ADD	1536	2.891	7.415	-11.64	17.42	0.3899	0.6967
15	15:86737150:A:G	86737150	G	ADD	1536	2.891	7.415	-11.64	17.42	0.3899	0.6967
15	15:86737236:T:A	86737236	A	ADD	1536	2.891	7.415	-11.64	17.42	0.3899	0.6967
15	15:86738059:C:A	86738059	A	ADD	1536	2.891	7.415	-11.64	17.42	0.3899	0.6967
15	15:86738149:T:C	86738149	C	ADD	1536	2.891	7.415	-11.64	17.42	0.3899	0.6967
15	15:86738289:C:T	86738289	T	ADD	1536	2.891	7.415	-11.64	17.42	0.3899	0.6967
15	15:86739092:G:C	86739092	C	ADD	1536	2.891	7.415	-11.64	17.42	0.3899	0.6967
15	15:86739390:T:C	86739390	C	ADD	1536	2.891	7.415	-11.64	17.42	0.3899	0.6967
15	15:86739406:A:G	86739406	G	ADD	1536	2.891	7.415	-11.64	17.42	0.3899	0.6967
15	15:86739595:G:C	86739595	C	ADD	1536	2.891	7.415	-11.64	17.42	0.3899	0.6967
15	15:86739687:T:C	86739687	C	ADD	1536	2.891	7.415	-11.64	17.42	0.3899	0.6967
15	15:86741202:A:G	86741202	G	ADD	1536	2.891	7.415	-11.64	17.42	0.3899	0.6967
17	17:53923726:C:T	53923726	T	ADD	1536	1.68	4.311	-6.768	10.13	0.3898	0.6967
17	17:53925117:C:T	53925117	T	ADD	1536	1.68	4.311	-6.768	10.13	0.3898	0.6967
17	17:66574165:C:T	66574165	T	ADD	1536	-2.441	6.263	-14.72	9.834	-0.3898	0.6967
18	18:31763797:A:G	31763797	G	ADD	1536	-1.626	4.17	-9.799	6.547	-0.3899	0.6967
18	18:64983784:T:C	64983784	C	ADD	1536	-1.671	4.287	-10.07	6.732	-0.3898	0.6967
18	18:64983917:C:T	64983917	T	ADD	1536	-1.671	4.287	-10.07	6.732	-0.3898	0.6967
18	18:64985155:G:T	64985155	T	ADD	1536	-1.671	4.287	-10.07	6.732	-0.3898	0.6967
18	18:77788215:G:C	77788215	C	ADD	1536	1.668	4.28	-6.721	10.06	0.3898	0.6967
21	21:22517387:T:G	22517387	G	ADD	1536	1.663	4.267	-6.7	10.03	0.3898	0.6967
1	1:14688882:A:G	14688882	G	ADD	1536	-3.192	8.19	-19.24	12.86	-0.3897	0.6968
1	1:185171869:A:G	185171869	G	ADD	1536	-1.923	4.935	-11.6	7.749	-0.3897	0.6968
2	2:59325758:G:A	59325758	A	ADD	1536	2.315	5.938	-9.324	13.95	0.3898	0.6968
2	2:79205672:T:C	79205672	T	ADD	1536	1.685	4.325	-6.792	10.16	0.3897	0.6968
2	2:81947997:C:T	81947997	T	ADD	1536	2.258	5.794	-9.098	13.62	0.3898	0.6968
2	2:130396343:C:T	130396343	T	ADD	1536	1.647	4.226	-6.636	9.93	0.3897	0.6968
3	3:8843283:T:A	8843283	A	ADD	1536	2.011	5.16	-8.102	12.12	0.3898	0.6968
3	3:8844413:A:T	8844413	T	ADD	1536	2.011	5.16	-8.102	12.12	0.3898	0.6968
3	3:8845668:A:G	8845668	G	ADD	1536	2.011	5.16	-8.102	12.12	0.3898	0.6968
3	3:8848998:T:C	8848998	C	ADD	1536	2.011	5.16	-8.102	12.12	0.3898	0.6968
3	3:122387014:A:G	122387014	A	ADD	1536	-1.674	4.296	-10.09	6.745	-0.3897	0.6968
4	4:5288159:A:G	5288159	G	ADD	1536	3.634	9.327	-14.65	21.91	0.3897	0.6968
4	4:5289053:C:T	5289053	T	ADD	1536	3.634	9.327	-14.65	21.91	0.3897	0.6968
4	4:5289946:T:A	5289946	A	ADD	1536	3.634	9.327	-14.65	21.91	0.3897	0.6968
4	4:5290816:G:A	5290816	A	ADD	1536	3.634	9.327	-14.65	21.91	0.3897	0.6968
4	4:5292635:G:A	5292635	A	ADD	1536	3.634	9.327	-14.65	21.91	0.3897	0.6968
4	4:5292853:T:C	5292853	C	ADD	1536	3.634	9.327	-14.65	21.91	0.3897	0.6968
4	4:5292899:G:T	5292899	T	ADD	1536	3.634	9.327	-14.65	21.91	0.3897	0.6968
4	4:5293780:G:C	5293780	C	ADD	1536	3.634	9.327	-14.65	21.91	0.3897	0.6968
4	4:5293950:G:T	5293950	T	ADD	1536	3.634	9.327	-14.65	21.91	0.3897	0.6968
4	4:5294273:T:C	5294273	C	ADD	1536	3.634	9.327	-14.65	21.91	0.3897	0.6968
4	4:5294487:T:C	5294487	C	ADD	1536	3.634	9.327	-14.65	21.91	0.3897	0.6968
4	4:5294594:G:T	5294594	T	ADD	1536	3.634	9.327	-14.65	21.91	0.3897	0.6968
4	4:5294891:A:G	5294891	G	ADD	1536	3.634	9.327	-14.65	21.91	0.3897	0.6968
4	4:5296350:G:A	5296350	A	ADD	1536	3.634	9.327	-14.65	21.91	0.3897	0.6968
4	4:5296487:T:G	5296487	G	ADD	1536	3.634	9.327	-14.65	21.91	0.3897	0.6968
4	4:5300170:C:A	5300170	A	ADD	1536	3.634	9.327	-14.65	21.91	0.3897	0.6968
4	4:5303772:G:T	5303772	T	ADD	1536	3.634	9.327	-14.65	21.91	0.3897	0.6968
4	4:5307157:T:G	5307157	G	ADD	1536	3.634	9.327	-14.65	21.91	0.3897	0.6968
4	4:5307976:T:C	5307976	C	ADD	1536	3.634	9.327	-14.65	21.91	0.3897	0.6968
4	4:5308010:T:A	5308010	A	ADD	1536	3.634	9.327	-14.65	21.91	0.3897	0.6968
4	4:5310420:C:G	5310420	G	ADD	1536	3.634	9.327	-14.65	21.91	0.3897	0.6968
4	4:5310658:A:G	5310658	G	ADD	1536	3.634	9.327	-14.65	21.91	0.3897	0.6968
4	4:5315429:C:T	5315429	T	ADD	1536	3.634	9.327	-14.65	21.91	0.3897	0.6968
4	4:5316358:T:C	5316358	C	ADD	1536	3.634	9.327	-14.65	21.91	0.3897	0.6968
4	4:5317255:T:C	5317255	C	ADD	1536	3.634	9.327	-14.65	21.91	0.3897	0.6968
4	4:34759274:A:G	34759274	G	ADD	1536	-2.893	7.424	-17.44	11.66	-0.3897	0.6968
4	4:38533499:C:T	38533499	C	ADD	1536	-2.462	6.318	-14.84	9.92	-0.3897	0.6968
4	4:38776235:A:G	38776235	G	ADD	1536	-2.916	7.484	-17.58	11.75	-0.3897	0.6968
4	4:48134118:G:A	48134118	A	ADD	1536	-1.835	4.709	-11.07	7.395	-0.3897	0.6968
4	4:48142320:C:T	48142320	T	ADD	1536	-1.835	4.709	-11.07	7.395	-0.3897	0.6968
5	5:89419677:A:C	89419677	A	ADD	1536	-2.235	5.736	-13.48	9.007	-0.3897	0.6968
6	6:25338231:C:T	25338231	T	ADD	1536	1.873	4.807	-7.549	11.3	0.3897	0.6968
6	6:25339207:C:T	25339207	T	ADD	1536	1.873	4.807	-7.549	11.3	0.3897	0.6968
6	6:130155229:C:T	130155229	T	ADD	1536	2.166	5.557	-8.726	13.06	0.3897	0.6968
6	6:130155713:T:C	130155713	C	ADD	1536	2.166	5.557	-8.726	13.06	0.3897	0.6968
6	6:130155734:A:G	130155734	G	ADD	1536	2.166	5.557	-8.726	13.06	0.3897	0.6968
6	6:130155818:C:G	130155818	G	ADD	1536	2.166	5.557	-8.726	13.06	0.3897	0.6968
6	6:130156293:C:A	130156293	A	ADD	1536	2.166	5.557	-8.726	13.06	0.3897	0.6968
6	6:130156522:T:A	130156522	A	ADD	1536	2.166	5.557	-8.726	13.06	0.3897	0.6968
6	6:130156612:T:C	130156612	C	ADD	1536	2.166	5.557	-8.726	13.06	0.3897	0.6968
6	6:130156910:T:C	130156910	C	ADD	1536	2.166	5.557	-8.726	13.06	0.3897	0.6968
6	6:130157060:G:A	130157060	A	ADD	1536	2.166	5.557	-8.726	13.06	0.3897	0.6968
6	6:130157120:T:G	130157120	G	ADD	1536	2.166	5.557	-8.726	13.06	0.3897	0.6968
6	6:130157167:T:C	130157167	C	ADD	1536	2.166	5.557	-8.726	13.06	0.3897	0.6968
6	6:130157515:A:T	130157515	T	ADD	1536	2.166	5.557	-8.726	13.06	0.3897	0.6968
6	6:130157556:G:T	130157556	T	ADD	1536	2.166	5.557	-8.726	13.06	0.3897	0.6968
6	6:130157571:C:G	130157571	G	ADD	1536	2.166	5.557	-8.726	13.06	0.3897	0.6968
6	6:130157686:T:C	130157686	C	ADD	1536	2.166	5.557	-8.726	13.06	0.3897	0.6968
6	6:130157900:T:A	130157900	A	ADD	1536	2.166	5.557	-8.726	13.06	0.3897	0.6968
6	6:130157995:A:G	130157995	G	ADD	1536	2.166	5.557	-8.726	13.06	0.3897	0.6968
6	6:130158238:G:T	130158238	T	ADD	1536	2.166	5.557	-8.726	13.06	0.3897	0.6968
6	6:130158508:G:C	130158508	C	ADD	1536	2.166	5.557	-8.726	13.06	0.3897	0.6968
6	6:130158740:G:C	130158740	C	ADD	1536	2.166	5.557	-8.726	13.06	0.3897	0.6968
6	6:130159216:C:A	130159216	A	ADD	1536	2.166	5.557	-8.726	13.06	0.3897	0.6968
6	6:130159671:G:A	130159671	A	ADD	1536	2.166	5.557	-8.726	13.06	0.3897	0.6968
6	6:130159748:G:A	130159748	A	ADD	1536	2.166	5.557	-8.726	13.06	0.3897	0.6968
6	6:130159777:G:A	130159777	A	ADD	1536	2.166	5.557	-8.726	13.06	0.3897	0.6968
6	6:130160118:G:T	130160118	T	ADD	1536	2.166	5.557	-8.726	13.06	0.3897	0.6968
6	6:130161246:A:G	130161246	G	ADD	1536	2.166	5.557	-8.726	13.06	0.3897	0.6968
6	6:130161596:T:C	130161596	C	ADD	1536	2.166	5.557	-8.726	13.06	0.3897	0.6968
7	7:26052767:G:A	26052767	A	ADD	1536	1.649	4.231	-6.644	9.943	0.3898	0.6968
8	8:17875243:A:T	17875243	A	ADD	1536	1.695	4.35	-6.831	10.22	0.3897	0.6968
8	8:17875278:T:C	17875278	T	ADD	1536	1.695	4.35	-6.831	10.22	0.3897	0.6968
8	8:17875293:T:C	17875293	T	ADD	1536	1.695	4.35	-6.831	10.22	0.3897	0.6968
8	8:17876833:G:T	17876833	G	ADD	1536	1.695	4.35	-6.831	10.22	0.3897	0.6968
8	8:26921043:C:T	26921043	T	ADD	1536	1.968	5.049	-7.928	11.86	0.3898	0.6968
8	8:103140652:C:T	103140652	T	ADD	1536	1.646	4.224	-6.633	9.926	0.3897	0.6968
8	8:103141391:G:A	103141391	A	ADD	1536	1.646	4.224	-6.633	9.926	0.3897	0.6968
8	8:103141521:C:T	103141521	T	ADD	1536	1.646	4.224	-6.633	9.926	0.3897	0.6968
8	8:103143585:T:C	103143585	C	ADD	1536	1.646	4.224	-6.633	9.926	0.3897	0.6968
8	8:119735817:C:T	119735817	T	ADD	1536	2.983	7.654	-12.02	17.98	0.3897	0.6968
9	9:72546917:T:G	72546917	T	ADD	1536	1.735	4.452	-6.992	10.46	0.3897	0.6968
9	9:72553665:G:C	72553665	G	ADD	1536	1.735	4.452	-6.992	10.46	0.3897	0.6968
10	10:6305752:G:T	6305752	T	ADD	1536	-1.723	4.422	-10.39	6.944	-0.3897	0.6968
10	10:7681144:G:A	7681144	A	ADD	1536	2.685	6.889	-10.82	16.19	0.3897	0.6968
10	10:14107611:C:G	14107611	G	ADD	1536	-2.076	5.327	-12.52	8.365	-0.3897	0.6968
10	10:76804824:A:G	76804824	G	ADD	1536	1.826	4.687	-7.36	11.01	0.3897	0.6968
11	11:116583513:C:A	116583513	A	ADD	1536	-2.043	5.244	-12.32	8.234	-0.3897	0.6968
11	11:116584317:T:C	116584317	C	ADD	1536	-2.043	5.244	-12.32	8.234	-0.3897	0.6968
13	13:32440146:T:G	32440146	G	ADD	1536	1.726	4.429	-6.955	10.41	0.3897	0.6968
13	13:32441906:G:C	32441906	C	ADD	1536	1.726	4.429	-6.955	10.41	0.3897	0.6968
13	13:32443042:C:T	32443042	T	ADD	1536	1.726	4.429	-6.955	10.41	0.3897	0.6968
13	13:32445743:A:T	32445743	T	ADD	1536	1.726	4.429	-6.955	10.41	0.3897	0.6968
13	13:66601008:A:C	66601008	C	ADD	1536	-1.927	4.944	-11.62	7.764	-0.3897	0.6968
14	14:57173954:A:G	57173954	G	ADD	1536	2.2	5.644	-8.863	13.26	0.3897	0.6968
14	14:83527274:T:A	83527274	A	ADD	1536	2.687	6.894	-10.82	16.2	0.3898	0.6968
14	14:83527514:G:A	83527514	A	ADD	1536	2.687	6.894	-10.82	16.2	0.3898	0.6968
14	14:83527516:G:A	83527516	A	ADD	1536	2.687	6.894	-10.82	16.2	0.3898	0.6968
14	14:83528049:G:T	83528049	T	ADD	1536	2.687	6.894	-10.82	16.2	0.3898	0.6968
14	14:83530104:G:A	83530104	A	ADD	1536	2.687	6.894	-10.82	16.2	0.3898	0.6968
14	14:83530152:C:T	83530152	T	ADD	1536	2.687	6.894	-10.82	16.2	0.3898	0.6968
14	14:83532037:T:C	83532037	C	ADD	1536	2.687	6.894	-10.82	16.2	0.3898	0.6968
14	14:83533480:T:C	83533480	C	ADD	1536	2.687	6.894	-10.82	16.2	0.3898	0.6968
14	14:83533556:A:T	83533556	T	ADD	1536	2.687	6.894	-10.82	16.2	0.3898	0.6968
14	14:83534617:T:C	83534617	C	ADD	1536	2.687	6.894	-10.82	16.2	0.3898	0.6968
14	14:83535267:G:A	83535267	A	ADD	1536	2.687	6.894	-10.82	16.2	0.3898	0.6968
14	14:83536890:A:G	83536890	G	ADD	1536	2.687	6.894	-10.82	16.2	0.3898	0.6968
14	14:83538429:C:A	83538429	A	ADD	1536	2.687	6.894	-10.82	16.2	0.3898	0.6968
14	14:83539730:C:T	83539730	T	ADD	1536	2.687	6.894	-10.82	16.2	0.3898	0.6968
14	14:83545019:G:A	83545019	A	ADD	1536	2.687	6.894	-10.82	16.2	0.3898	0.6968
14	14:83545112:A:G	83545112	G	ADD	1536	2.687	6.894	-10.82	16.2	0.3898	0.6968
14	14:87776422:A:T	87776422	T	ADD	1536	2.792	7.165	-11.25	16.84	0.3897	0.6968
16	16:9254049:A:C	9254049	A	ADD	1536	2.521	6.469	-10.16	15.2	0.3898	0.6968
19	19:4210356:G:A	4210356	G	ADD	1536	-1.771	4.544	-10.68	7.134	-0.3898	0.6968
20	20:60414799:A:C	60414799	C	ADD	1536	-1.925	4.94	-11.61	7.758	-0.3897	0.6968
21	21:45377135:G:A	45377135	A	ADD	1536	-1.846	4.736	-11.13	7.436	-0.3898	0.6968
1	1:80599634:G:C	80599634	C	ADD	1536	-1.718	4.409	-10.36	6.923	-0.3896	0.6969
1	1:92271920:C:T	92271920	T	ADD	1536	-1.685	4.326	-10.16	6.793	-0.3896	0.6969
1	1:204586184:A:G	204586184	G	ADD	1536	-1.779	4.566	-10.73	7.171	-0.3896	0.6969
1	1:248032277:C:T	248032277	T	ADD	1536	-1.703	4.373	-10.27	6.867	-0.3895	0.6969
2	2:25429405:G:A	25429405	A	ADD	1536	2.146	5.509	-8.651	12.94	0.3896	0.6969
2	2:49245264:G:A	49245264	A	ADD	1536	1.701	4.365	-6.855	10.26	0.3896	0.6969
2	2:57833885:A:T	57833885	T	ADD	1536	2.918	7.489	-11.76	17.6	0.3896	0.6969
2	2:57834074:A:C	57834074	C	ADD	1536	2.918	7.489	-11.76	17.6	0.3896	0.6969
2	2:57834516:C:T	57834516	T	ADD	1536	2.918	7.489	-11.76	17.6	0.3896	0.6969
2	2:57835226:C:G	57835226	G	ADD	1536	2.918	7.489	-11.76	17.6	0.3896	0.6969
2	2:57835367:T:C	57835367	C	ADD	1536	2.918	7.489	-11.76	17.6	0.3896	0.6969
2	2:57835603:G:A	57835603	A	ADD	1536	2.918	7.489	-11.76	17.6	0.3896	0.6969
2	2:99473873:G:C	99473873	C	ADD	1536	-3.402	8.732	-20.52	13.71	-0.3896	0.6969
2	2:121997854:A:G	121997854	G	ADD	1536	-2.371	6.086	-14.3	9.557	-0.3895	0.6969
2	2:122454574:G:A	122454574	A	ADD	1536	-2.137	5.484	-12.89	8.612	-0.3896	0.6969
2	2:122455364:G:A	122455364	A	ADD	1536	-2.137	5.484	-12.89	8.612	-0.3896	0.6969
2	2:140224680:C:A	140224680	C	ADD	1536	1.923	4.936	-7.751	11.6	0.3896	0.6969
2	2:140226986:A:G	140226986	A	ADD	1536	1.923	4.936	-7.751	11.6	0.3896	0.6969
2	2:140234008:G:A	140234008	G	ADD	1536	1.923	4.936	-7.751	11.6	0.3896	0.6969
2	2:140235648:T:C	140235648	T	ADD	1536	1.923	4.936	-7.751	11.6	0.3896	0.6969
2	2:140238865:G:A	140238865	G	ADD	1536	1.923	4.936	-7.751	11.6	0.3896	0.6969
2	2:140239121:A:G	140239121	A	ADD	1536	1.923	4.936	-7.751	11.6	0.3896	0.6969
3	3:3479566:A:G	3479566	G	ADD	1536	-1.692	4.343	-10.2	6.82	-0.3895	0.6969
3	3:3480905:G:A	3480905	A	ADD	1536	-1.692	4.343	-10.2	6.82	-0.3895	0.6969
3	3:3481000:T:C	3481000	C	ADD	1536	-1.692	4.343	-10.2	6.82	-0.3895	0.6969
3	3:33098055:G:A	33098055	A	ADD	1536	-1.652	4.24	-9.963	6.659	-0.3896	0.6969
3	3:69281338:G:A	69281338	A	ADD	1536	-2.761	7.088	-16.65	11.13	-0.3895	0.6969
3	3:129309147:G:A	129309147	A	ADD	1536	-1.726	4.429	-10.41	6.954	-0.3896	0.6969
3	3:148545301:C:T	148545301	C	ADD	1536	1.697	4.356	-6.841	10.23	0.3895	0.6969
3	3:160380004:T:C	160380004	C	ADD	1536	1.77	4.544	-7.136	10.68	0.3895	0.6969
3	3:160381669:T:G	160381669	G	ADD	1536	1.77	4.544	-7.136	10.68	0.3895	0.6969
3	3:160383552:C:T	160383552	T	ADD	1536	1.77	4.544	-7.136	10.68	0.3895	0.6969
4	4:10485014:G:A	10485014	A	ADD	1536	-2.133	5.475	-12.86	8.597	-0.3896	0.6969
4	4:10485463:G:A	10485463	A	ADD	1536	-2.133	5.475	-12.86	8.597	-0.3896	0.6969
4	4:163230954:T:G	163230954	T	ADD	1536	1.706	4.38	-6.878	10.29	0.3895	0.6969
5	5:11396982:A:T	11396982	T	ADD	1536	-2.524	6.479	-15.22	10.17	-0.3896	0.6969
5	5:163849800:G:A	163849800	A	ADD	1536	1.801	4.623	-7.26	10.86	0.3896	0.6969
6	6:2903021:G:T	2903021	T	ADD	1536	2.443	6.269	-9.844	14.73	0.3896	0.6969
6	6:44150182:A:G	44150182	G	ADD	1536	3.21	8.24	-12.94	19.36	0.3896	0.6969
6	6:91163218:C:T	91163218	C	ADD	1536	-1.675	4.3	-10.1	6.753	-0.3896	0.6969
6	6:147265916:G:A	147265916	A	ADD	1536	-1.697	4.356	-10.23	6.84	-0.3896	0.6969
6	6:147270712:G:C	147270712	C	ADD	1536	-1.697	4.356	-10.23	6.84	-0.3896	0.6969
7	7:21802148:G:C	21802148	C	ADD	1536	1.606	4.121	-6.471	9.682	0.3896	0.6969
7	7:156801700:G:T	156801700	T	ADD	1536	2.44	6.264	-9.838	14.72	0.3895	0.6969
8	8:17174219:C:T	17174219	T	ADD	1536	1.84	4.723	-7.417	11.1	0.3896	0.6969
8	8:17174283:A:G	17174283	G	ADD	1536	1.84	4.723	-7.417	11.1	0.3896	0.6969
8	8:57021505:A:G	57021505	G	ADD	1536	-1.868	4.796	-11.27	7.532	-0.3896	0.6969
8	8:60622694:G:C	60622694	C	ADD	1536	1.936	4.968	-7.802	11.67	0.3896	0.6969
8	8:70739817:G:A	70739817	G	ADD	1536	1.658	4.256	-6.684	10	0.3896	0.6969
8	8:80286865:C:G	80286865	G	ADD	1536	-1.653	4.243	-9.969	6.664	-0.3896	0.6969
8	8:80286908:T:G	80286908	G	ADD	1536	-1.653	4.243	-9.969	6.664	-0.3896	0.6969
9	9:74887703:A:C	74887703	C	ADD	1536	2.058	5.283	-8.296	12.41	0.3895	0.6969
9	9:133901819:C:A	133901819	A	ADD	1536	2.293	5.887	-9.245	13.83	0.3896	0.6969
10	10:17101032:T:C	17101032	C	ADD	1536	-2.21	5.671	-13.33	8.906	-0.3896	0.6969
10	10:50817751:C:T	50817751	T	ADD	1536	1.974	5.067	-7.957	11.9	0.3896	0.6969
11	11:3926238:A:G	3926238	G	ADD	1536	1.664	4.271	-6.706	10.03	0.3896	0.6969
11	11:12918598:G:A	12918598	A	ADD	1536	-2.635	6.764	-15.89	10.62	-0.3896	0.6969
11	11:125859407:G:T	125859407	G	ADD	1536	1.648	4.231	-6.645	9.941	0.3895	0.6969
12	12:74139943:A:T	74139943	T	ADD	1536	2.422	6.217	-9.764	14.61	0.3895	0.6969
12	12:74140259:T:C	74140259	C	ADD	1536	2.422	6.217	-9.764	14.61	0.3895	0.6969
12	12:74141628:C:A	74141628	A	ADD	1536	2.422	6.217	-9.764	14.61	0.3895	0.6969
12	12:74153553:C:T	74153553	T	ADD	1536	2.422	6.217	-9.764	14.61	0.3895	0.6969
13	13:42778280:A:C	42778280	A	ADD	1536	1.682	4.316	-6.778	10.14	0.3896	0.6969
13	13:105529334:T:G	105529334	G	ADD	1536	-1.654	4.246	-9.977	6.668	-0.3896	0.6969
13	13:105530957:C:A	105530957	A	ADD	1536	-1.654	4.246	-9.977	6.668	-0.3896	0.6969
13	13:105531191:A:G	105531191	G	ADD	1536	-1.654	4.246	-9.977	6.668	-0.3896	0.6969
15	15:53292685:T:C	53292685	C	ADD	1536	1.723	4.422	-6.944	10.39	0.3896	0.6969
16	16:73650853:A:G	73650853	G	ADD	1536	-2.142	5.497	-12.92	8.633	-0.3896	0.6969
22	22:39542292:G:A	39542292	A	ADD	1536	2.032	5.216	-8.191	12.25	0.3895	0.6969
1	1:170325957:A:C	170325957	C	ADD	1536	-1.652	4.241	-9.964	6.661	-0.3895	0.697
1	1:174998793:A:G	174998793	G	ADD	1536	1.832	4.704	-7.388	11.05	0.3894	0.697
1	1:178813531:G:A	178813531	A	ADD	1536	2.576	6.615	-10.39	15.54	0.3894	0.697
1	1:210356238:G:A	210356238	A	ADD	1536	-2.208	5.668	-13.32	8.902	-0.3895	0.697
1	1:243539532:A:C	243539532	C	ADD	1536	3.098	7.955	-12.49	18.69	0.3895	0.697
1	1:244909440:A:G	244909440	A	ADD	1536	1.871	4.803	-7.544	11.29	0.3894	0.697
2	2:8361137:C:G	8361137	G	ADD	1536	1.796	4.612	-7.244	10.84	0.3894	0.697
2	2:135541946:T:C	135541946	C	ADD	1536	1.775	4.559	-7.16	10.71	0.3894	0.697
2	2:141888789:T:C	141888789	C	ADD	1536	1.989	5.108	-8.023	12	0.3894	0.697
2	2:194245602:C:T	194245602	T	ADD	1536	-2.924	7.51	-17.64	11.79	-0.3894	0.697
2	2:194246018:A:G	194246018	G	ADD	1536	-2.924	7.51	-17.64	11.79	-0.3894	0.697
2	2:194320722:C:T	194320722	T	ADD	1536	-2.924	7.51	-17.64	11.79	-0.3894	0.697
2	2:205894489:G:A	205894489	A	ADD	1536	-1.618	4.155	-9.761	6.525	-0.3895	0.697
3	3:134856297:G:T	134856297	T	ADD	1536	-2.3	5.906	-13.88	9.276	-0.3895	0.697
3	3:150352873:G:A	150352873	A	ADD	1536	1.664	4.274	-6.712	10.04	0.3894	0.697
3	3:165731833:T:A	165731833	A	ADD	1536	-2.612	6.705	-15.75	10.53	-0.3895	0.697
3	3:165742956:G:A	165742956	A	ADD	1536	-2.612	6.705	-15.75	10.53	-0.3895	0.697
3	3:165751517:C:A	165751517	A	ADD	1536	-2.612	6.705	-15.75	10.53	-0.3895	0.697
3	3:165752709:T:C	165752709	C	ADD	1536	-2.612	6.705	-15.75	10.53	-0.3895	0.697
4	4:15940231:C:A	15940231	C	ADD	1536	-1.692	4.346	-10.21	6.826	-0.3894	0.697
5	5:78802667:A:C	78802667	C	ADD	1536	-1.822	4.679	-10.99	7.348	-0.3895	0.697
5	5:81882088:C:A	81882088	A	ADD	1536	-2.059	5.288	-12.42	8.305	-0.3894	0.697
5	5:135414280:G:A	135414280	G	ADD	1536	1.688	4.336	-6.81	10.19	0.3894	0.697
5	5:144034625:A:G	144034625	G	ADD	1536	1.758	4.515	-7.09	10.61	0.3894	0.697
6	6:25671846:A:T	25671846	T	ADD	1536	-1.971	5.062	-11.89	7.949	-0.3895	0.697
6	6:25671873:C:T	25671873	T	ADD	1536	-1.971	5.062	-11.89	7.949	-0.3895	0.697
6	6:29646865:G:A	29646865	A	ADD	1536	-4.528	11.63	-27.31	18.26	-0.3895	0.697
6	6:29652341:C:G	29652341	G	ADD	1536	-4.528	11.63	-27.31	18.26	-0.3895	0.697
6	6:39324923:A:G	39324923	G	ADD	1536	1.614	4.144	-6.509	9.737	0.3894	0.697
6	6:151997546:A:G	151997546	A	ADD	1536	-1.613	4.143	-9.733	6.506	-0.3895	0.697
6	6:151997830:A:G	151997830	A	ADD	1536	-1.613	4.143	-9.733	6.506	-0.3895	0.697
7	7:137140515:G:A	137140515	G	ADD	1536	1.622	4.166	-6.544	9.789	0.3894	0.697
9	9:99447609:A:G	99447609	G	ADD	1536	-1.709	4.39	-10.31	6.895	-0.3894	0.697
9	9:135347587:C:A	135347587	A	ADD	1536	1.695	4.352	-6.834	10.22	0.3894	0.697
10	10:27539934:G:A	27539934	A	ADD	1536	2.801	7.192	-11.29	16.9	0.3894	0.697
10	10:27540281:T:C	27540281	C	ADD	1536	2.801	7.192	-11.29	16.9	0.3894	0.697
10	10:27541076:C:G	27541076	G	ADD	1536	2.801	7.192	-11.29	16.9	0.3894	0.697
10	10:27545624:C:T	27545624	T	ADD	1536	2.801	7.192	-11.29	16.9	0.3894	0.697
10	10:122999550:G:A	122999550	G	ADD	1536	1.681	4.317	-6.779	10.14	0.3895	0.697
11	11:3656521:A:C	3656521	C	ADD	1536	-2.122	5.449	-12.8	8.557	-0.3895	0.697
11	11:11028359:G:A	11028359	A	ADD	1536	-2.123	5.45	-12.81	8.56	-0.3895	0.697
11	11:13239330:A:G	13239330	G	ADD	1536	-1.7	4.366	-10.26	6.856	-0.3895	0.697
11	11:30387027:G:A	30387027	G	ADD	1536	-1.603	4.115	-9.667	6.462	-0.3895	0.697
11	11:69353689:A:C	69353689	C	ADD	1536	-1.679	4.311	-10.13	6.771	-0.3894	0.697
11	11:82798226:C:T	82798226	T	ADD	1536	-1.792	4.602	-10.81	7.227	-0.3895	0.697
11	11:82802203:C:T	82802203	T	ADD	1536	-1.792	4.602	-10.81	7.227	-0.3895	0.697
11	11:82803808:A:G	82803808	G	ADD	1536	-1.792	4.602	-10.81	7.227	-0.3895	0.697
12	12:19679243:T:G	19679243	G	ADD	1536	-2.431	6.243	-14.67	9.805	-0.3894	0.697
12	12:52282873:A:T	52282873	T	ADD	1536	1.689	4.336	-6.81	10.19	0.3895	0.697
12	12:99631219:A:G	99631219	G	ADD	1536	1.997	5.127	-8.052	12.05	0.3895	0.697
14	14:75378347:C:T	75378347	T	ADD	1536	2.101	5.393	-8.469	12.67	0.3895	0.697
14	14:75379153:A:C	75379153	C	ADD	1536	2.101	5.393	-8.469	12.67	0.3895	0.697
14	14:93016136:T:C	93016136	T	ADD	1536	-1.665	4.276	-10.05	6.716	-0.3894	0.697
14	14:96321766:T:C	96321766	C	ADD	1536	-2.045	5.251	-12.34	8.247	-0.3895	0.697
14	14:96322523:T:A	96322523	A	ADD	1536	-2.045	5.251	-12.34	8.247	-0.3895	0.697
14	14:96326199:T:G	96326199	G	ADD	1536	-2.045	5.251	-12.34	8.247	-0.3895	0.697
14	14:96326905:T:C	96326905	C	ADD	1536	-2.045	5.251	-12.34	8.247	-0.3895	0.697
14	14:96329369:G:A	96329369	A	ADD	1536	-2.045	5.251	-12.34	8.247	-0.3895	0.697
15	15:62391608:C:T	62391608	T	ADD	1536	1.657	4.255	-6.682	9.996	0.3895	0.697
15	15:78858400:C:G	78858400	C	ADD	1536	-1.938	4.977	-11.69	7.817	-0.3894	0.697
15	15:82050798:C:T	82050798	T	ADD	1536	-2.534	6.505	-15.28	10.22	-0.3895	0.697
17	17:9069446:G:A	9069446	A	ADD	1536	1.72	4.417	-6.937	10.38	0.3895	0.697
17	17:41188342:A:G	41188342	G	ADD	1536	1.7	4.365	-6.856	10.26	0.3894	0.697
1	1:69972693:A:G	69972693	G	ADD	1536	1.714	4.401	-6.913	10.34	0.3893	0.6971
1	1:90125566:G:A	90125566	A	ADD	1536	1.68	4.316	-6.778	10.14	0.3894	0.6971
1	1:243537921:A:G	243537921	G	ADD	1536	3.106	7.977	-12.53	18.74	0.3894	0.6971
1	1:243539911:A:G	243539911	G	ADD	1536	3.106	7.977	-12.53	18.74	0.3894	0.6971
2	2:76443465:T:C	76443465	C	ADD	1536	-1.838	4.721	-11.09	7.415	-0.3893	0.6971
2	2:77335835:A:G	77335835	G	ADD	1536	-1.873	4.81	-11.3	7.555	-0.3894	0.6971
2	2:173139071:G:A	173139071	G	ADD	1536	-1.983	5.094	-11.97	8.001	-0.3893	0.6971
3	3:23168121:T:C	23168121	C	ADD	1536	-2.493	6.402	-15.04	10.05	-0.3893	0.6971
3	3:66444330:T:C	66444330	C	ADD	1536	-3.216	8.261	-19.41	12.98	-0.3892	0.6971
3	3:124156618:C:A	124156618	A	ADD	1536	-2.687	6.902	-16.22	10.84	-0.3893	0.6971
3	3:156195137:C:T	156195137	C	ADD	1536	1.653	4.246	-6.669	9.975	0.3893	0.6971
3	3:169102645:C:G	169102645	G	ADD	1536	2.789	7.162	-11.25	16.83	0.3894	0.6971
3	3:169103831:T:C	169103831	C	ADD	1536	2.789	7.162	-11.25	16.83	0.3894	0.6971
3	3:194542906:G:A	194542906	G	ADD	1536	2.787	7.158	-11.24	16.82	0.3894	0.6971
4	4:37302326:T:A	37302326	A	ADD	1536	-2.158	5.541	-13.02	8.703	-0.3894	0.6971
4	4:146167657:G:A	146167657	G	ADD	1536	1.639	4.21	-6.612	9.89	0.3893	0.6971
4	4:161478448:C:G	161478448	G	ADD	1536	1.721	4.421	-6.944	10.39	0.3893	0.6971
4	4:181467545:C:T	181467545	T	ADD	1536	-2.326	5.976	-14.04	9.386	-0.3893	0.6971
4	4:181467916:C:G	181467916	G	ADD	1536	-2.326	5.976	-14.04	9.386	-0.3893	0.6971
4	4:181468341:C:T	181468341	T	ADD	1536	-2.326	5.976	-14.04	9.386	-0.3893	0.6971
4	4:181468642:C:T	181468642	T	ADD	1536	-2.326	5.976	-14.04	9.386	-0.3893	0.6971
4	4:181468667:G:A	181468667	A	ADD	1536	-2.326	5.976	-14.04	9.386	-0.3893	0.6971
4	4:184257105:C:T	184257105	T	ADD	1536	-2.976	7.644	-17.96	12.01	-0.3893	0.6971
5	5:2958349:A:G	2958349	G	ADD	1536	1.798	4.619	-7.254	10.85	0.3893	0.6971
5	5:34948494:A:C	34948494	C	ADD	1536	-3.635	9.336	-21.93	14.66	-0.3894	0.6971
5	5:107102159:G:A	107102159	G	ADD	1536	1.883	4.837	-7.598	11.36	0.3893	0.6971
5	5:119170159:A:G	119170159	G	ADD	1536	-2.69	6.909	-16.23	10.85	-0.3893	0.6971
5	5:158417988:G:C	158417988	C	ADD	1536	-2.275	5.843	-13.73	9.177	-0.3894	0.6971
6	6:25340271:A:T	25340271	T	ADD	1536	1.872	4.808	-7.551	11.29	0.3894	0.6971
6	6:25341553:A:G	25341553	G	ADD	1536	1.872	4.808	-7.551	11.29	0.3894	0.6971
6	6:25342001:A:G	25342001	G	ADD	1536	1.872	4.808	-7.551	11.29	0.3894	0.6971
6	6:33066594:A:G	33066594	A	ADD	1536	1.766	4.537	-7.126	10.66	0.3893	0.6971
7	7:76984572:G:A	76984572	A	ADD	1536	1.66	4.263	-6.695	10.02	0.3894	0.6971
7	7:96896443:C:T	96896443	T	ADD	1536	1.665	4.278	-6.719	10.05	0.3893	0.6971
7	7:132428398:A:G	132428398	G	ADD	1536	2.453	6.299	-9.893	14.8	0.3894	0.6971
8	8:4657866:T:C	4657866	C	ADD	1536	1.884	4.839	-7.6	11.37	0.3893	0.6971
8	8:4657882:G:A	4657882	A	ADD	1536	1.884	4.839	-7.6	11.37	0.3893	0.6971
8	8:97169327:C:A	97169327	A	ADD	1536	-1.87	4.805	-11.29	7.546	-0.3893	0.6971
10	10:3943142:G:A	3943142	A	ADD	1536	1.714	4.401	-6.912	10.34	0.3894	0.6971
10	10:126191131:G:A	126191131	A	ADD	1536	2.46	6.319	-9.925	14.85	0.3893	0.6971
11	11:35249670:A:G	35249670	G	ADD	1536	1.657	4.255	-6.683	9.997	0.3894	0.6971
12	12:18313109:T:C	18313109	C	ADD	1536	2.291	5.884	-9.242	13.82	0.3893	0.6971
12	12:18313152:A:T	18313152	T	ADD	1536	2.291	5.884	-9.242	13.82	0.3893	0.6971
12	12:18313350:G:A	18313350	A	ADD	1536	2.291	5.884	-9.242	13.82	0.3893	0.6971
12	12:18319144:T:C	18319144	C	ADD	1536	2.291	5.884	-9.242	13.82	0.3893	0.6971
12	12:96616435:C:G	96616435	G	ADD	1536	1.833	4.708	-7.395	11.06	0.3894	0.6971
12	12:100802824:A:G	100802824	G	ADD	1536	-1.85	4.753	-11.16	7.465	-0.3893	0.6971
13	13:55071795:T:C	55071795	C	ADD	1536	-1.993	5.119	-12.02	8.04	-0.3893	0.6971
13	13:55073057:G:A	55073057	A	ADD	1536	-1.993	5.119	-12.02	8.04	-0.3893	0.6971
13	13:55076703:G:C	55076703	C	ADD	1536	-1.993	5.119	-12.02	8.04	-0.3893	0.6971
13	13:55077082:A:T	55077082	T	ADD	1536	-1.993	5.119	-12.02	8.04	-0.3893	0.6971
13	13:83757530:T:C	83757530	T	ADD	1536	-1.705	4.38	-10.29	6.879	-0.3893	0.6971
14	14:21248792:T:C	21248792	C	ADD	1536	-1.876	4.819	-11.32	7.569	-0.3893	0.6971
15	15:100456631:C:A	100456631	A	ADD	1536	2.191	5.628	-8.839	13.22	0.3894	0.6971
16	16:31738140:G:C	31738140	C	ADD	1536	1.973	5.069	-7.962	11.91	0.3893	0.6971
16	16:31739545:T:C	31739545	C	ADD	1536	1.973	5.069	-7.962	11.91	0.3893	0.6971
16	16:31739563:C:G	31739563	G	ADD	1536	1.973	5.069	-7.962	11.91	0.3893	0.6971
16	16:31745039:C:G	31745039	G	ADD	1536	1.973	5.069	-7.962	11.91	0.3893	0.6971
16	16:31745442:A:T	31745442	T	ADD	1536	1.973	5.069	-7.962	11.91	0.3893	0.6971
16	16:31746060:T:C	31746060	C	ADD	1536	1.973	5.069	-7.962	11.91	0.3893	0.6971
16	16:31747076:T:A	31747076	A	ADD	1536	1.973	5.069	-7.962	11.91	0.3893	0.6971
16	16:31748475:C:A	31748475	A	ADD	1536	1.973	5.069	-7.962	11.91	0.3893	0.6971
16	16:31749241:T:C	31749241	C	ADD	1536	1.973	5.069	-7.962	11.91	0.3893	0.6971
16	16:31750052:T:C	31750052	C	ADD	1536	1.973	5.069	-7.962	11.91	0.3893	0.6971
16	16:31750409:A:G	31750409	G	ADD	1536	1.973	5.069	-7.962	11.91	0.3893	0.6971
16	16:31755087:T:C	31755087	C	ADD	1536	1.973	5.069	-7.962	11.91	0.3893	0.6971
16	16:31755438:C:G	31755438	G	ADD	1536	1.973	5.069	-7.962	11.91	0.3893	0.6971
16	16:31755518:G:T	31755518	T	ADD	1536	1.973	5.069	-7.962	11.91	0.3893	0.6971
16	16:31756315:G:A	31756315	A	ADD	1536	1.973	5.069	-7.962	11.91	0.3893	0.6971
16	16:31759070:C:A	31759070	A	ADD	1536	1.973	5.069	-7.962	11.91	0.3893	0.6971
16	16:31760354:C:T	31760354	T	ADD	1536	1.973	5.069	-7.962	11.91	0.3893	0.6971
16	16:31761653:A:G	31761653	G	ADD	1536	1.973	5.069	-7.962	11.91	0.3893	0.6971
16	16:31762949:G:A	31762949	A	ADD	1536	1.973	5.069	-7.962	11.91	0.3893	0.6971
16	16:31763856:G:C	31763856	C	ADD	1536	1.973	5.069	-7.962	11.91	0.3893	0.6971
16	16:31764633:C:T	31764633	T	ADD	1536	1.973	5.069	-7.962	11.91	0.3893	0.6971
16	16:31764781:C:T	31764781	T	ADD	1536	1.973	5.069	-7.962	11.91	0.3893	0.6971
16	16:31765220:G:A	31765220	A	ADD	1536	1.973	5.069	-7.962	11.91	0.3893	0.6971
16	16:31768617:G:A	31768617	A	ADD	1536	1.973	5.069	-7.962	11.91	0.3893	0.6971
16	16:31769624:T:G	31769624	G	ADD	1536	1.973	5.069	-7.962	11.91	0.3893	0.6971
16	16:31769728:C:T	31769728	T	ADD	1536	1.973	5.069	-7.962	11.91	0.3893	0.6971
16	16:31771024:G:A	31771024	A	ADD	1536	1.973	5.069	-7.962	11.91	0.3893	0.6971
16	16:31772070:A:G	31772070	G	ADD	1536	1.973	5.069	-7.962	11.91	0.3893	0.6971
16	16:31772795:T:C	31772795	C	ADD	1536	1.973	5.069	-7.962	11.91	0.3893	0.6971
16	16:31776144:A:G	31776144	G	ADD	1536	1.973	5.069	-7.962	11.91	0.3893	0.6971
16	16:31777871:G:C	31777871	C	ADD	1536	1.973	5.069	-7.962	11.91	0.3893	0.6971
16	16:31778538:T:A	31778538	A	ADD	1536	1.973	5.069	-7.962	11.91	0.3893	0.6971
16	16:31780188:T:A	31780188	A	ADD	1536	1.973	5.069	-7.962	11.91	0.3893	0.6971
16	16:31784779:G:A	31784779	A	ADD	1536	1.973	5.069	-7.962	11.91	0.3893	0.6971
16	16:31785224:T:A	31785224	A	ADD	1536	1.973	5.069	-7.962	11.91	0.3893	0.6971
16	16:31785837:A:G	31785837	G	ADD	1536	1.973	5.069	-7.962	11.91	0.3893	0.6971
16	16:31786497:G:A	31786497	A	ADD	1536	1.973	5.069	-7.962	11.91	0.3893	0.6971
16	16:31787265:A:C	31787265	C	ADD	1536	1.973	5.069	-7.962	11.91	0.3893	0.6971
16	16:31789053:A:G	31789053	G	ADD	1536	1.973	5.069	-7.962	11.91	0.3893	0.6971
16	16:31790668:G:C	31790668	C	ADD	1536	1.973	5.069	-7.962	11.91	0.3893	0.6971
16	16:31794507:A:G	31794507	G	ADD	1536	1.973	5.069	-7.962	11.91	0.3893	0.6971
16	16:31796336:C:A	31796336	A	ADD	1536	1.973	5.069	-7.962	11.91	0.3893	0.6971
16	16:31798377:A:G	31798377	G	ADD	1536	1.973	5.069	-7.962	11.91	0.3893	0.6971
16	16:31799736:T:G	31799736	G	ADD	1536	1.973	5.069	-7.962	11.91	0.3893	0.6971
16	16:31803385:A:G	31803385	G	ADD	1536	1.973	5.069	-7.962	11.91	0.3893	0.6971
16	16:79204368:G:A	79204368	A	ADD	1536	-2.397	6.156	-14.46	9.669	-0.3894	0.6971
17	17:66824756:T:A	66824756	A	ADD	1536	1.869	4.801	-7.54	11.28	0.3893	0.6971
17	17:66825940:G:A	66825940	A	ADD	1536	1.869	4.801	-7.54	11.28	0.3893	0.6971
17	17:66826231:T:C	66826231	C	ADD	1536	1.869	4.801	-7.54	11.28	0.3893	0.6971
17	17:66826839:G:C	66826839	C	ADD	1536	1.869	4.801	-7.54	11.28	0.3893	0.6971
17	17:66826849:C:G	66826849	G	ADD	1536	1.869	4.801	-7.54	11.28	0.3893	0.6971
17	17:76508555:T:C	76508555	C	ADD	1536	-1.765	4.533	-10.65	7.119	-0.3893	0.6971
17	17:76508614:G:A	76508614	A	ADD	1536	-1.765	4.533	-10.65	7.119	-0.3893	0.6971
18	18:31402756:G:A	31402756	G	ADD	1536	-1.629	4.185	-9.832	6.573	-0.3893	0.6971
18	18:31403254:T:C	31403254	T	ADD	1536	-1.629	4.185	-9.832	6.573	-0.3893	0.6971
18	18:31404751:A:G	31404751	A	ADD	1536	-1.629	4.185	-9.832	6.573	-0.3893	0.6971
20	20:43548431:A:G	43548431	G	ADD	1536	1.734	4.452	-6.993	10.46	0.3894	0.6971
22	22:35427571:A:C	35427571	C	ADD	1536	2.523	6.481	-10.18	15.23	0.3893	0.6971
22	22:35429955:T:C	35429955	C	ADD	1536	2.523	6.481	-10.18	15.23	0.3893	0.6971
1	1:168625722:G:T	168625722	T	ADD	1536	1.724	4.43	-6.958	10.41	0.3892	0.6972
1	1:231725964:G:A	231725964	A	ADD	1536	-1.848	4.749	-11.16	7.459	-0.3892	0.6972
1	1:231727094:A:T	231727094	T	ADD	1536	-1.848	4.749	-11.16	7.459	-0.3892	0.6972
1	1:231729194:G:A	231729194	A	ADD	1536	-1.848	4.749	-11.16	7.459	-0.3892	0.6972
1	1:231729327:C:A	231729327	A	ADD	1536	-1.848	4.749	-11.16	7.459	-0.3892	0.6972
1	1:231729684:G:A	231729684	A	ADD	1536	-1.848	4.749	-11.16	7.459	-0.3892	0.6972
1	1:231729727:G:A	231729727	A	ADD	1536	-1.848	4.749	-11.16	7.459	-0.3892	0.6972
1	1:231729987:C:G	231729987	G	ADD	1536	-1.848	4.749	-11.16	7.459	-0.3892	0.6972
2	2:57234751:T:G	57234751	G	ADD	1536	3.081	7.915	-12.43	18.59	0.3892	0.6972
2	2:57236015:A:G	57236015	G	ADD	1536	3.081	7.915	-12.43	18.59	0.3892	0.6972
2	2:57237043:C:A	57237043	A	ADD	1536	3.081	7.915	-12.43	18.59	0.3892	0.6972
2	2:133367209:A:G	133367209	A	ADD	1536	-1.72	4.418	-10.38	6.94	-0.3892	0.6972
2	2:180824597:T:C	180824597	C	ADD	1536	2.207	5.67	-8.907	13.32	0.3892	0.6972
2	2:180840405:T:C	180840405	C	ADD	1536	2.207	5.67	-8.907	13.32	0.3892	0.6972
2	2:192442429:G:A	192442429	A	ADD	1536	-2.321	5.965	-14.01	9.37	-0.3891	0.6972
3	3:25509351:A:G	25509351	G	ADD	1536	-1.817	4.669	-10.97	7.334	-0.3892	0.6972
3	3:53565628:C:G	53565628	G	ADD	1536	2.375	6.102	-9.585	14.34	0.3892	0.6972
3	3:149372636:C:T	149372636	T	ADD	1536	-3.133	8.049	-18.91	12.64	-0.3892	0.6972
4	4:27097098:G:A	27097098	A	ADD	1536	3.237	8.316	-13.06	19.53	0.3892	0.6972
4	4:52896050:A:G	52896050	G	ADD	1536	-1.717	4.411	-10.36	6.928	-0.3892	0.6972
4	4:52914234:C:A	52914234	A	ADD	1536	-1.717	4.411	-10.36	6.928	-0.3892	0.6972
4	4:75514494:G:A	75514494	A	ADD	1536	-2.223	5.713	-13.42	8.974	-0.3891	0.6972
4	4:91149066:G:A	91149066	A	ADD	1536	1.816	4.668	-7.332	10.97	0.3891	0.6972
4	4:91152866:A:G	91152866	G	ADD	1536	1.816	4.668	-7.332	10.97	0.3891	0.6972
4	4:91156917:A:G	91156917	G	ADD	1536	1.816	4.668	-7.332	10.97	0.3891	0.6972
4	4:91159378:G:A	91159378	A	ADD	1536	1.816	4.668	-7.332	10.97	0.3891	0.6972
4	4:150919033:G:C	150919033	C	ADD	1536	1.787	4.593	-7.215	10.79	0.3892	0.6972
4	4:150919053:C:T	150919053	T	ADD	1536	1.787	4.593	-7.215	10.79	0.3892	0.6972
4	4:156139467:A:G	156139467	A	ADD	1536	1.662	4.271	-6.708	10.03	0.3891	0.6972
4	4:181909826:A:G	181909826	G	ADD	1536	-1.807	4.643	-10.91	7.293	-0.3892	0.6972
5	5:41013467:A:T	41013467	T	ADD	1536	-1.857	4.771	-11.21	7.494	-0.3892	0.6972
5	5:41018452:A:T	41018452	T	ADD	1536	-1.857	4.771	-11.21	7.494	-0.3892	0.6972
5	5:72712192:T:G	72712192	G	ADD	1536	1.631	4.19	-6.581	9.842	0.3892	0.6972
5	5:165650739:G:A	165650739	A	ADD	1536	2.33	5.987	-9.405	14.06	0.3891	0.6972
5	5:165650818:G:A	165650818	A	ADD	1536	2.33	5.987	-9.405	14.06	0.3891	0.6972
6	6:25658580:T:C	25658580	C	ADD	1536	2.402	6.172	-9.695	14.5	0.3891	0.6972
6	6:169146747:T:C	169146747	C	ADD	1536	-1.664	4.276	-10.04	6.717	-0.3892	0.6972
7	7:10323510:A:C	10323510	C	ADD	1536	-1.76	4.521	-10.62	7.101	-0.3892	0.6972
7	7:31127158:C:T	31127158	T	ADD	1536	2.405	6.179	-9.705	14.51	0.3892	0.6972
7	7:79586749:G:A	79586749	A	ADD	1536	-2.542	6.532	-15.34	10.26	-0.3892	0.6972
8	8:17107429:G:T	17107429	T	ADD	1536	-2.55	6.552	-15.39	10.29	-0.3891	0.6972
8	8:17107531:A:G	17107531	G	ADD	1536	-2.55	6.552	-15.39	10.29	-0.3891	0.6972
8	8:17612875:A:G	17612875	A	ADD	1536	1.73	4.445	-6.982	10.44	0.3892	0.6972
8	8:102624934:T:C	102624934	C	ADD	1536	2.153	5.532	-8.69	13	0.3892	0.6972
9	9:15889901:G:A	15889901	A	ADD	1536	2.828	7.266	-11.41	17.07	0.3892	0.6972
9	9:15889962:G:A	15889962	A	ADD	1536	2.828	7.266	-11.41	17.07	0.3892	0.6972
9	9:15890098:C:T	15890098	T	ADD	1536	2.828	7.266	-11.41	17.07	0.3892	0.6972
9	9:15890192:G:A	15890192	A	ADD	1536	2.828	7.266	-11.41	17.07	0.3892	0.6972
9	9:15890291:G:C	15890291	C	ADD	1536	2.828	7.266	-11.41	17.07	0.3892	0.6972
9	9:15890447:C:T	15890447	T	ADD	1536	2.828	7.266	-11.41	17.07	0.3892	0.6972
9	9:15890483:T:C	15890483	C	ADD	1536	2.828	7.266	-11.41	17.07	0.3892	0.6972
9	9:90029452:C:T	90029452	T	ADD	1536	-3.312	8.511	-19.99	13.37	-0.3891	0.6972
9	9:93343832:A:C	93343832	A	ADD	1536	2.129	5.471	-8.594	12.85	0.3891	0.6972
10	10:1953549:G:T	1953549	G	ADD	1536	1.89	4.858	-7.63	11.41	0.3891	0.6972
10	10:122988575:A:G	122988575	G	ADD	1536	2.856	7.338	-11.53	17.24	0.3892	0.6972
10	10:125126188:A:G	125126188	G	ADD	1536	-1.793	4.606	-10.82	7.235	-0.3892	0.6972
11	11:123628801:G:T	123628801	T	ADD	1536	-2.124	5.459	-12.82	8.575	-0.3892	0.6972
11	11:128636233:G:A	128636233	A	ADD	1536	1.757	4.515	-7.092	10.61	0.3891	0.6972
11	11:133795017:G:A	133795017	A	ADD	1536	1.835	4.714	-7.404	11.07	0.3892	0.6972
12	12:28160869:T:C	28160869	C	ADD	1536	2.005	5.152	-8.093	12.1	0.3891	0.6972
12	12:96384702:A:G	96384702	G	ADD	1536	-1.739	4.467	-10.49	7.017	-0.3892	0.6972
13	13:85587396:G:A	85587396	A	ADD	1536	1.885	4.844	-7.608	11.38	0.3892	0.6972
14	14:77497666:G:A	77497666	A	ADD	1536	-1.854	4.763	-11.19	7.481	-0.3892	0.6972
14	14:79379483:G:A	79379483	A	ADD	1536	1.707	4.385	-6.888	10.3	0.3892	0.6972
15	15:45702799:A:G	45702799	G	ADD	1536	1.737	4.463	-7.01	10.48	0.3892	0.6972
15	15:62403745:A:G	62403745	G	ADD	1536	-2.182	5.605	-13.17	8.804	-0.3892	0.6972
15	15:62406008:C:T	62406008	T	ADD	1536	-2.182	5.605	-13.17	8.804	-0.3892	0.6972
15	15:62406501:G:C	62406501	C	ADD	1536	-2.182	5.605	-13.17	8.804	-0.3892	0.6972
15	15:92459895:G:A	92459895	A	ADD	1536	-2.309	5.932	-13.93	9.318	-0.3892	0.6972
17	17:64872069:T:C	64872069	C	ADD	1536	2.515	6.462	-10.15	15.18	0.3892	0.6972
18	18:7532562:T:C	7532562	C	ADD	1536	1.846	4.744	-7.452	11.14	0.3892	0.6972
19	19:12744132:G:A	12744132	A	ADD	1536	2.285	5.872	-9.223	13.79	0.3892	0.6972
20	20:58356310:A:G	58356310	G	ADD	1536	-1.901	4.885	-11.47	7.673	-0.3892	0.6972
22	22:44387108:A:G	44387108	G	ADD	1536	-1.655	4.252	-9.989	6.68	-0.3891	0.6972
22	22:44388417:A:G	44388417	G	ADD	1536	-1.655	4.252	-9.989	6.68	-0.3891	0.6972
22	22:44389514:T:C	44389514	C	ADD	1536	-1.655	4.252	-9.989	6.68	-0.3891	0.6972
1	1:41882307:A:G	41882307	A	ADD	1536	2.118	5.443	-8.55	12.79	0.3891	0.6973
1	1:84264242:T:A	84264242	A	ADD	1536	-1.964	5.048	-11.86	7.93	-0.3891	0.6973
1	1:84266117:C:T	84266117	T	ADD	1536	-1.964	5.048	-11.86	7.93	-0.3891	0.6973
2	2:38679565:T:C	38679565	C	ADD	1536	-1.802	4.631	-10.88	7.275	-0.3891	0.6973
2	2:48536833:C:G	48536833	G	ADD	1536	1.699	4.368	-6.861	10.26	0.3891	0.6973
2	2:102665534:T:C	102665534	C	ADD	1536	1.959	5.035	-7.91	11.83	0.3891	0.6973
2	2:102666293:T:C	102666293	C	ADD	1536	1.959	5.035	-7.91	11.83	0.3891	0.6973
2	2:166873542:C:G	166873542	G	ADD	1536	2.001	5.142	-8.078	12.08	0.3891	0.6973
2	2:228229106:G:C	228229106	C	ADD	1536	-1.834	4.714	-11.07	7.405	-0.389	0.6973
3	3:16677362:G:A	16677362	G	ADD	1536	-1.722	4.426	-10.4	6.952	-0.3891	0.6973
3	3:59953207:G:A	59953207	A	ADD	1536	1.735	4.459	-7.004	10.47	0.3891	0.6973
3	3:59953505:C:T	59953505	T	ADD	1536	1.735	4.459	-7.004	10.47	0.3891	0.6973
4	4:4346538:T:C	4346538	C	ADD	1536	-1.668	4.286	-10.07	6.734	-0.3891	0.6973
4	4:57847443:T:G	57847443	G	ADD	1536	-1.671	4.295	-10.09	6.748	-0.389	0.6973
4	4:57850128:T:G	57850128	G	ADD	1536	-1.671	4.295	-10.09	6.748	-0.389	0.6973
4	4:57850133:C:T	57850133	T	ADD	1536	-1.671	4.295	-10.09	6.748	-0.389	0.6973
4	4:57854840:A:G	57854840	G	ADD	1536	-1.671	4.295	-10.09	6.748	-0.389	0.6973
4	4:126543442:A:G	126543442	G	ADD	1536	2.395	6.158	-9.673	14.46	0.389	0.6973
4	4:174515682:A:C	174515682	C	ADD	1536	-2.429	6.243	-14.66	9.807	-0.389	0.6973
4	4:174516590:C:T	174516590	T	ADD	1536	-2.429	6.243	-14.66	9.807	-0.389	0.6973
4	4:182119918:G:A	182119918	G	ADD	1536	2.27	5.835	-9.167	13.71	0.389	0.6973
5	5:39818084:C:T	39818084	T	ADD	1536	2.514	6.462	-10.15	15.18	0.389	0.6973
5	5:39818536:A:G	39818536	G	ADD	1536	2.514	6.462	-10.15	15.18	0.389	0.6973
5	5:39818948:G:A	39818948	A	ADD	1536	2.514	6.462	-10.15	15.18	0.389	0.6973
5	5:39820149:C:T	39820149	T	ADD	1536	2.514	6.462	-10.15	15.18	0.389	0.6973
5	5:39820659:A:C	39820659	C	ADD	1536	2.514	6.462	-10.15	15.18	0.389	0.6973
5	5:39821109:C:T	39821109	T	ADD	1536	2.514	6.462	-10.15	15.18	0.389	0.6973
5	5:39824699:T:C	39824699	C	ADD	1536	2.514	6.462	-10.15	15.18	0.389	0.6973
5	5:39828375:G:T	39828375	T	ADD	1536	2.514	6.462	-10.15	15.18	0.389	0.6973
5	5:39828404:A:G	39828404	G	ADD	1536	2.514	6.462	-10.15	15.18	0.389	0.6973
5	5:166012675:A:G	166012675	G	ADD	1536	-1.7	4.37	-10.26	6.865	-0.389	0.6973
5	5:169151375:G:A	169151375	A	ADD	1536	3.538	9.093	-14.28	21.36	0.3891	0.6973
5	5:170178695:G:A	170178695	G	ADD	1536	-2.371	6.093	-14.31	9.571	-0.3891	0.6973
6	6:22933252:T:G	22933252	G	ADD	1536	-2.044	5.255	-12.34	8.255	-0.389	0.6973
6	6:22933474:A:G	22933474	G	ADD	1536	-2.044	5.255	-12.34	8.255	-0.389	0.6973
6	6:38646152:G:A	38646152	A	ADD	1536	-1.897	4.876	-11.45	7.66	-0.3891	0.6973
7	7:12860793:G:A	12860793	A	ADD	1536	-1.66	4.267	-10.02	6.704	-0.389	0.6973
7	7:14825443:C:A	14825443	A	ADD	1536	1.633	4.197	-6.593	9.859	0.3891	0.6973
7	7:96614877:C:A	96614877	C	ADD	1536	2.317	5.956	-9.356	13.99	0.389	0.6973
7	7:120136645:C:T	120136645	C	ADD	1536	1.628	4.185	-6.575	9.832	0.3891	0.6973
7	7:120136968:C:G	120136968	C	ADD	1536	1.628	4.185	-6.575	9.832	0.3891	0.6973
7	7:120138540:G:A	120138540	G	ADD	1536	1.628	4.185	-6.575	9.832	0.3891	0.6973
7	7:120138929:A:G	120138929	A	ADD	1536	1.628	4.185	-6.575	9.832	0.3891	0.6973
7	7:120139453:C:T	120139453	C	ADD	1536	1.628	4.185	-6.575	9.832	0.3891	0.6973
7	7:120139960:T:C	120139960	T	ADD	1536	1.628	4.185	-6.575	9.832	0.3891	0.6973
7	7:120141573:T:G	120141573	T	ADD	1536	1.628	4.185	-6.575	9.832	0.3891	0.6973
7	7:120142013:A:T	120142013	A	ADD	1536	1.628	4.185	-6.575	9.832	0.3891	0.6973
8	8:15769859:A:G	15769859	G	ADD	1536	-1.766	4.538	-10.66	7.129	-0.3891	0.6973
9	9:112020713:A:G	112020713	A	ADD	1536	-2.501	6.431	-15.11	10.1	-0.389	0.6973
9	9:125381822:G:T	125381822	G	ADD	1536	1.696	4.361	-6.851	10.24	0.389	0.6973
11	11:125069465:T:C	125069465	C	ADD	1536	-1.986	5.106	-11.99	8.021	-0.389	0.6973
11	11:125069538:A:G	125069538	G	ADD	1536	-1.986	5.106	-11.99	8.021	-0.389	0.6973
12	12:2329572:T:C	2329572	C	ADD	1536	-1.762	4.529	-10.64	7.115	-0.389	0.6973
12	12:42026889:G:T	42026889	T	ADD	1536	-2.074	5.329	-12.52	8.372	-0.3891	0.6973
12	12:42031716:A:C	42031716	C	ADD	1536	-2.074	5.329	-12.52	8.372	-0.3891	0.6973
12	12:42037575:G:A	42037575	A	ADD	1536	-2.074	5.329	-12.52	8.372	-0.3891	0.6973
13	13:108681993:C:G	108681993	G	ADD	1536	2.044	5.255	-8.254	12.34	0.3891	0.6973
13	13:109500506:G:T	109500506	T	ADD	1536	2.342	6.021	-9.458	14.14	0.3891	0.6973
14	14:32926695:A:C	32926695	C	ADD	1536	2.917	7.498	-11.78	17.61	0.389	0.6973
14	14:32927478:G:A	32927478	A	ADD	1536	2.917	7.498	-11.78	17.61	0.389	0.6973
15	15:48997892:C:A	48997892	A	ADD	1536	-2.036	5.234	-12.29	8.222	-0.389	0.6973
15	15:63538560:T:C	63538560	C	ADD	1536	-2.203	5.662	-13.3	8.894	-0.3891	0.6973
15	15:63546083:A:G	63546083	G	ADD	1536	-2.203	5.662	-13.3	8.894	-0.3891	0.6973
16	16:63317263:T:A	63317263	A	ADD	1536	-2.076	5.337	-12.54	8.385	-0.389	0.6973
18	18:65006034:T:C	65006034	T	ADD	1536	1.639	4.213	-6.618	9.896	0.3891	0.6973
20	20:44141050:T:C	44141050	C	ADD	1536	-2.274	5.844	-13.73	9.181	-0.3891	0.6973
22	22:33120657:A:T	33120657	A	ADD	1536	1.677	4.31	-6.77	10.12	0.389	0.6973
1	1:6654589:C:T	6654589	T	ADD	1536	-2.92	7.506	-17.63	11.79	-0.389	0.6974
1	1:54602648:C:T	54602648	T	ADD	1536	1.695	4.357	-6.845	10.23	0.3889	0.6974
1	1:56574355:G:A	56574355	A	ADD	1536	2.459	6.325	-9.937	14.86	0.3889	0.6974
1	1:95396932:C:T	95396932	T	ADD	1536	1.664	4.279	-6.723	10.05	0.3889	0.6974
1	1:104878832:C:T	104878832	T	ADD	1536	1.777	4.57	-7.179	10.73	0.3889	0.6974
1	1:104883178:T:C	104883178	C	ADD	1536	1.777	4.57	-7.179	10.73	0.3889	0.6974
2	2:48520670:C:T	48520670	C	ADD	1536	1.676	4.309	-6.77	10.12	0.3889	0.6974
2	2:156928587:A:G	156928587	G	ADD	1536	1.708	4.392	-6.9	10.32	0.3889	0.6974
2	2:169324257:C:T	169324257	T	ADD	1536	2.072	5.327	-8.369	12.51	0.3889	0.6974
2	2:169327995:A:T	169327995	T	ADD	1536	2.072	5.327	-8.369	12.51	0.3889	0.6974
2	2:169330260:A:C	169330260	C	ADD	1536	2.072	5.327	-8.369	12.51	0.3889	0.6974
2	2:169330608:C:T	169330608	T	ADD	1536	2.072	5.327	-8.369	12.51	0.3889	0.6974
2	2:169333160:T:A	169333160	A	ADD	1536	2.072	5.327	-8.369	12.51	0.3889	0.6974
2	2:169333810:C:T	169333810	T	ADD	1536	2.072	5.327	-8.369	12.51	0.3889	0.6974
2	2:169341368:G:A	169341368	A	ADD	1536	2.072	5.327	-8.369	12.51	0.3889	0.6974
2	2:169342661:G:A	169342661	A	ADD	1536	2.072	5.327	-8.369	12.51	0.3889	0.6974
2	2:169343205:A:G	169343205	G	ADD	1536	2.072	5.327	-8.369	12.51	0.3889	0.6974
2	2:169344519:T:C	169344519	C	ADD	1536	2.072	5.327	-8.369	12.51	0.3889	0.6974
2	2:169345409:A:C	169345409	C	ADD	1536	2.072	5.327	-8.369	12.51	0.3889	0.6974
2	2:169346614:G:A	169346614	A	ADD	1536	2.072	5.327	-8.369	12.51	0.3889	0.6974
2	2:169347103:A:G	169347103	G	ADD	1536	2.072	5.327	-8.369	12.51	0.3889	0.6974
2	2:205626400:A:G	205626400	G	ADD	1536	-2.171	5.582	-13.11	8.77	-0.389	0.6974
2	2:205626483:T:G	205626483	G	ADD	1536	-2.171	5.582	-13.11	8.77	-0.389	0.6974
2	2:205627586:C:G	205627586	G	ADD	1536	-2.171	5.582	-13.11	8.77	-0.389	0.6974
2	2:205627933:C:G	205627933	G	ADD	1536	-2.171	5.582	-13.11	8.77	-0.389	0.6974
3	3:20506229:T:C	20506229	C	ADD	1536	-1.83	4.705	-11.05	7.392	-0.3888	0.6974
3	3:21802863:T:C	21802863	C	ADD	1536	-1.732	4.452	-10.46	6.995	-0.3889	0.6974
4	4:4046079:G:A	4046079	A	ADD	1536	2.096	5.389	-8.467	12.66	0.3889	0.6974
4	4:182436505:A:G	182436505	G	ADD	1536	1.632	4.198	-6.596	9.861	0.3889	0.6974
5	5:11083936:A:G	11083936	G	ADD	1536	-1.959	5.038	-11.83	7.915	-0.3888	0.6974
5	5:22882986:A:C	22882986	C	ADD	1536	2.109	5.421	-8.517	12.73	0.3889	0.6974
5	5:38044713:C:G	38044713	G	ADD	1536	-2.744	7.056	-16.57	11.09	-0.3889	0.6974
5	5:128721062:A:G	128721062	G	ADD	1536	1.673	4.302	-6.758	10.1	0.3889	0.6974
5	5:128722376:T:C	128722376	C	ADD	1536	1.673	4.302	-6.758	10.1	0.3889	0.6974
5	5:153819496:T:C	153819496	C	ADD	1536	2.489	6.401	-10.06	15.03	0.3889	0.6974
5	5:155572727:A:G	155572727	G	ADD	1536	-2.649	6.811	-16	10.7	-0.389	0.6974
5	5:174547698:C:G	174547698	G	ADD	1536	-1.728	4.443	-10.44	6.981	-0.3889	0.6974
6	6:1244837:A:G	1244837	A	ADD	1536	2.401	6.175	-9.701	14.5	0.3889	0.6974
7	7:8018413:C:G	8018413	G	ADD	1536	-1.974	5.077	-11.92	7.976	-0.3889	0.6974
7	7:40715612:A:G	40715612	G	ADD	1536	2.18	5.605	-8.807	13.17	0.3889	0.6974
7	7:53082651:T:C	53082651	T	ADD	1536	-1.65	4.243	-9.966	6.666	-0.3889	0.6974
8	8:4630503:A:G	4630503	G	ADD	1536	-1.686	4.336	-10.18	6.812	-0.3889	0.6974
8	8:15562672:A:G	15562672	A	ADD	1536	1.683	4.327	-6.798	10.16	0.3889	0.6974
8	8:26876509:T:C	26876509	C	ADD	1536	-1.789	4.601	-10.81	7.228	-0.3889	0.6974
8	8:26878902:C:T	26878902	T	ADD	1536	-1.789	4.601	-10.81	7.228	-0.3889	0.6974
8	8:26880323:A:T	26880323	T	ADD	1536	-1.789	4.601	-10.81	7.228	-0.3889	0.6974
8	8:60637654:C:T	60637654	T	ADD	1536	1.897	4.879	-7.665	11.46	0.3889	0.6974
8	8:60643056:C:T	60643056	T	ADD	1536	1.897	4.879	-7.665	11.46	0.3889	0.6974
8	8:60643740:T:G	60643740	G	ADD	1536	1.897	4.879	-7.665	11.46	0.3889	0.6974
9	9:29392212:T:C	29392212	C	ADD	1536	2.301	5.917	-9.297	13.9	0.3888	0.6974
9	9:110741812:C:T	110741812	C	ADD	1536	-1.766	4.539	-10.66	7.131	-0.389	0.6974
9	9:110742851:G:A	110742851	G	ADD	1536	-1.766	4.539	-10.66	7.131	-0.389	0.6974
9	9:135210737:G:C	135210737	C	ADD	1536	-1.888	4.857	-11.41	7.63	-0.3888	0.6974
10	10:1954759:C:T	1954759	C	ADD	1536	1.89	4.858	-7.633	11.41	0.3889	0.6974
10	10:1955084:G:C	1955084	G	ADD	1536	1.89	4.858	-7.633	11.41	0.3889	0.6974
10	10:1955599:G:C	1955599	G	ADD	1536	1.89	4.858	-7.633	11.41	0.3889	0.6974
10	10:28327415:G:A	28327415	A	ADD	1536	3.126	8.038	-12.63	18.88	0.3889	0.6974
10	10:68080136:T:C	68080136	C	ADD	1536	2.015	5.182	-8.141	12.17	0.3889	0.6974
10	10:68081418:G:A	68081418	A	ADD	1536	2.015	5.182	-8.141	12.17	0.3889	0.6974
10	10:68085353:T:G	68085353	G	ADD	1536	2.015	5.182	-8.141	12.17	0.3889	0.6974
10	10:73329807:C:T	73329807	T	ADD	1536	-1.749	4.496	-10.56	7.063	-0.389	0.6974
10	10:98144942:C:T	98144942	T	ADD	1536	-2.949	7.584	-17.81	11.92	-0.3889	0.6974
10	10:98145016:T:C	98145016	C	ADD	1536	-2.949	7.584	-17.81	11.92	-0.3889	0.6974
10	10:98149391:T:G	98149391	G	ADD	1536	-2.949	7.584	-17.81	11.92	-0.3889	0.6974
11	11:116718415:G:A	116718415	A	ADD	1536	3.484	8.958	-14.07	21.04	0.3889	0.6974
13	13:54207295:G:A	54207295	A	ADD	1536	-1.918	4.932	-11.59	7.749	-0.3889	0.6974
13	13:83604711:T:C	83604711	C	ADD	1536	1.911	4.913	-7.719	11.54	0.389	0.6974
13	13:83608149:T:A	83608149	A	ADD	1536	1.911	4.913	-7.719	11.54	0.389	0.6974
13	13:83609685:T:A	83609685	A	ADD	1536	1.911	4.913	-7.719	11.54	0.389	0.6974
13	13:115014739:G:T	115014739	T	ADD	1536	-3.042	7.823	-18.37	12.29	-0.3889	0.6974
13	13:115015401:A:T	115015401	T	ADD	1536	-3.042	7.823	-18.37	12.29	-0.3889	0.6974
13	13:115015824:G:A	115015824	A	ADD	1536	-3.042	7.823	-18.37	12.29	-0.3889	0.6974
13	13:115016215:A:G	115016215	G	ADD	1536	-3.042	7.823	-18.37	12.29	-0.3889	0.6974
13	13:115016451:C:T	115016451	T	ADD	1536	-3.042	7.823	-18.37	12.29	-0.3889	0.6974
13	13:115017163:G:T	115017163	T	ADD	1536	-3.042	7.823	-18.37	12.29	-0.3889	0.6974
13	13:115017399:C:G	115017399	G	ADD	1536	-3.042	7.823	-18.37	12.29	-0.3889	0.6974
13	13:115018900:A:C	115018900	C	ADD	1536	-3.042	7.823	-18.37	12.29	-0.3889	0.6974
13	13:115019278:T:C	115019278	C	ADD	1536	-3.042	7.823	-18.37	12.29	-0.3889	0.6974
13	13:115019545:T:C	115019545	C	ADD	1536	-3.042	7.823	-18.37	12.29	-0.3889	0.6974
13	13:115020018:T:C	115020018	C	ADD	1536	-3.042	7.823	-18.37	12.29	-0.3889	0.6974
15	15:82037302:C:A	82037302	A	ADD	1536	-2.532	6.509	-15.29	10.23	-0.3889	0.6974
15	15:82038770:T:C	82038770	C	ADD	1536	-2.532	6.509	-15.29	10.23	-0.3889	0.6974
16	16:86386367:A:C	86386367	C	ADD	1536	-1.666	4.285	-10.07	6.733	-0.3889	0.6974
17	17:17116412:A:G	17116412	A	ADD	1536	-1.856	4.773	-11.21	7.499	-0.3889	0.6974
18	18:42857087:T:C	42857087	C	ADD	1536	2.028	5.215	-8.192	12.25	0.3889	0.6974
20	20:40408780:A:G	40408780	G	ADD	1536	-2.64	6.789	-15.95	10.67	-0.3889	0.6974
20	20:40411382:T:C	40411382	C	ADD	1536	-2.64	6.789	-15.95	10.67	-0.3889	0.6974
1	1:62639412:A:G	62639412	A	ADD	1536	1.694	4.358	-6.848	10.24	0.3888	0.6975
1	1:66616044:A:C	66616044	C	ADD	1536	1.65	4.243	-6.667	9.966	0.3888	0.6975
1	1:206649372:T:C	206649372	T	ADD	1536	1.699	4.369	-6.865	10.26	0.3888	0.6975
2	2:8149627:G:A	8149627	A	ADD	1536	-1.698	4.368	-10.26	6.864	-0.3887	0.6975
2	2:52386144:G:C	52386144	C	ADD	1536	1.677	4.314	-6.777	10.13	0.3888	0.6975
2	2:127536065:C:G	127536065	G	ADD	1536	1.72	4.423	-6.949	10.39	0.3888	0.6975
2	2:234756811:G:T	234756811	T	ADD	1536	2.35	6.044	-9.496	14.2	0.3888	0.6975
2	2:234762272:C:A	234762272	A	ADD	1536	2.35	6.044	-9.496	14.2	0.3888	0.6975
3	3:190541833:T:C	190541833	C	ADD	1536	2.35	6.043	-9.495	14.19	0.3888	0.6975
4	4:19220925:T:C	19220925	C	ADD	1536	1.878	4.831	-7.59	11.35	0.3888	0.6975
4	4:103207425:C:G	103207425	G	ADD	1536	1.64	4.217	-6.627	9.906	0.3888	0.6975
4	4:131803096:G:A	131803096	G	ADD	1536	1.727	4.441	-6.977	10.43	0.3888	0.6975
4	4:139692813:A:G	139692813	A	ADD	1536	-1.884	4.848	-11.39	7.617	-0.3887	0.6975
4	4:143363918:A:C	143363918	C	ADD	1536	-2.726	7.011	-16.47	11.02	-0.3888	0.6975
4	4:183590236:C:A	183590236	C	ADD	1536	-2.879	7.406	-17.39	11.64	-0.3888	0.6975
5	5:168364470:C:G	168364470	G	ADD	1536	2.344	6.03	-9.474	14.16	0.3888	0.6975
5	5:168366199:C:G	168366199	G	ADD	1536	2.344	6.03	-9.474	14.16	0.3888	0.6975
5	5:168366878:T:C	168366878	C	ADD	1536	2.344	6.03	-9.474	14.16	0.3888	0.6975
5	5:168367271:A:G	168367271	G	ADD	1536	2.344	6.03	-9.474	14.16	0.3888	0.6975
6	6:111749478:A:G	111749478	G	ADD	1536	-2.975	7.653	-17.97	12.02	-0.3887	0.6975
7	7:16562299:C:T	16562299	C	ADD	1536	-1.685	4.333	-10.18	6.809	-0.3887	0.6975
8	8:5857845:C:G	5857845	C	ADD	1536	1.628	4.188	-6.581	9.837	0.3887	0.6975
8	8:5857871:T:G	5857871	T	ADD	1536	1.628	4.188	-6.581	9.837	0.3887	0.6975
8	8:5857930:C:G	5857930	C	ADD	1536	1.628	4.188	-6.581	9.837	0.3887	0.6975
8	8:5858355:T:A	5858355	T	ADD	1536	1.628	4.188	-6.581	9.837	0.3887	0.6975
8	8:5858392:G:T	5858392	G	ADD	1536	1.628	4.188	-6.581	9.837	0.3887	0.6975
8	8:5858420:G:T	5858420	G	ADD	1536	1.628	4.188	-6.581	9.837	0.3887	0.6975
8	8:5858534:T:C	5858534	T	ADD	1536	1.628	4.188	-6.581	9.837	0.3887	0.6975
8	8:53796466:C:T	53796466	T	ADD	1536	1.93	4.965	-7.801	11.66	0.3888	0.6975
8	8:107979407:A:C	107979407	C	ADD	1536	-1.692	4.351	-10.22	6.836	-0.3888	0.6975
9	9:72569288:T:C	72569288	T	ADD	1536	1.727	4.443	-6.982	10.44	0.3887	0.6975
9	9:72570351:C:G	72570351	C	ADD	1536	1.727	4.443	-6.982	10.44	0.3887	0.6975
10	10:60569056:A:T	60569056	T	ADD	1536	-3.089	7.946	-18.66	12.48	-0.3888	0.6975
10	10:60571666:G:A	60571666	A	ADD	1536	-3.089	7.946	-18.66	12.48	-0.3888	0.6975
10	10:123990244:G:A	123990244	G	ADD	1536	-1.682	4.328	-10.17	6.8	-0.3887	0.6975
10	10:123990683:C:T	123990683	C	ADD	1536	-1.682	4.328	-10.17	6.8	-0.3887	0.6975
10	10:123990708:C:A	123990708	C	ADD	1536	-1.682	4.328	-10.17	6.8	-0.3887	0.6975
11	11:5605968:G:A	5605968	A	ADD	1536	1.961	5.044	-7.925	11.85	0.3888	0.6975
11	11:48605015:A:G	48605015	A	ADD	1536	-1.753	4.51	-10.59	7.085	-0.3888	0.6975
11	11:105490804:A:G	105490804	G	ADD	1536	-2.496	6.42	-15.08	10.09	-0.3888	0.6975
11	11:105491236:T:G	105491236	G	ADD	1536	-2.496	6.42	-15.08	10.09	-0.3888	0.6975
11	11:116529641:T:G	116529641	G	ADD	1536	2.316	5.957	-9.36	13.99	0.3888	0.6975
11	11:125832954:C:T	125832954	T	ADD	1536	1.696	4.362	-6.853	10.24	0.3888	0.6975
12	12:4051585:G:A	4051585	A	ADD	1536	2.679	6.889	-10.82	16.18	0.3888	0.6975
12	12:20946746:C:T	20946746	T	ADD	1536	-3.738	9.614	-22.58	15.11	-0.3887	0.6975
13	13:70891426:C:T	70891426	T	ADD	1536	1.68	4.322	-6.791	10.15	0.3888	0.6975
13	13:96578998:A:T	96578998	T	ADD	1536	2.308	5.935	-9.325	13.94	0.3888	0.6975
13	13:96582495:G:A	96582495	A	ADD	1536	2.308	5.935	-9.325	13.94	0.3888	0.6975
13	13:96587921:G:A	96587921	A	ADD	1536	2.308	5.935	-9.325	13.94	0.3888	0.6975
13	13:96608513:A:G	96608513	G	ADD	1536	2.308	5.935	-9.325	13.94	0.3888	0.6975
13	13:96615378:T:A	96615378	A	ADD	1536	2.308	5.935	-9.325	13.94	0.3888	0.6975
13	13:96623149:G:A	96623149	A	ADD	1536	2.308	5.935	-9.325	13.94	0.3888	0.6975
13	13:96625814:T:G	96625814	G	ADD	1536	2.308	5.935	-9.325	13.94	0.3888	0.6975
13	13:105957552:C:T	105957552	C	ADD	1536	-1.95	5.017	-11.78	7.882	-0.3888	0.6975
14	14:79424377:T:C	79424377	C	ADD	1536	-1.675	4.308	-10.12	6.769	-0.3887	0.6975
16	16:7290298:G:A	7290298	A	ADD	1536	-1.755	4.513	-10.6	7.091	-0.3888	0.6975
16	16:59890698:G:A	59890698	A	ADD	1536	1.967	5.059	-7.949	11.88	0.3888	0.6975
18	18:58702044:G:A	58702044	A	ADD	1536	2.073	5.332	-8.378	12.52	0.3887	0.6975
18	18:73811180:T:A	73811180	A	ADD	1536	-1.879	4.834	-11.35	7.594	-0.3888	0.6975
19	19:733674:G:A	733674	A	ADD	1536	-1.977	5.086	-11.94	7.991	-0.3887	0.6975
20	20:16707398:A:G	16707398	G	ADD	1536	-1.66	4.271	-10.03	6.71	-0.3888	0.6975
20	20:57087712:G:A	57087712	G	ADD	1536	1.683	4.329	-6.801	10.17	0.3888	0.6975
1	1:68765106:A:G	68765106	A	ADD	1536	-1.675	4.31	-10.12	6.772	-0.3887	0.6976
1	1:159164364:G:A	159164364	G	ADD	1536	3.547	9.128	-14.34	21.44	0.3886	0.6976
1	1:159164833:G:A	159164833	G	ADD	1536	3.547	9.128	-14.34	21.44	0.3886	0.6976
1	1:187449139:T:A	187449139	A	ADD	1536	3.447	8.87	-13.94	20.83	0.3887	0.6976
1	1:187449222:G:A	187449222	A	ADD	1536	3.447	8.87	-13.94	20.83	0.3887	0.6976
1	1:187449396:G:A	187449396	A	ADD	1536	3.447	8.87	-13.94	20.83	0.3887	0.6976
1	1:187449500:A:G	187449500	G	ADD	1536	3.447	8.87	-13.94	20.83	0.3887	0.6976
1	1:187451053:A:G	187451053	G	ADD	1536	3.447	8.87	-13.94	20.83	0.3887	0.6976
1	1:187452381:C:T	187452381	T	ADD	1536	3.447	8.87	-13.94	20.83	0.3887	0.6976
1	1:187455229:T:C	187455229	C	ADD	1536	3.447	8.87	-13.94	20.83	0.3887	0.6976
1	1:187456216:A:G	187456216	G	ADD	1536	3.447	8.87	-13.94	20.83	0.3887	0.6976
2	2:14038447:T:A	14038447	T	ADD	1536	1.65	4.246	-6.672	9.971	0.3886	0.6976
2	2:14040663:A:G	14040663	A	ADD	1536	1.65	4.246	-6.672	9.971	0.3886	0.6976
2	2:14040832:C:T	14040832	C	ADD	1536	1.65	4.246	-6.672	9.971	0.3886	0.6976
2	2:18978412:A:G	18978412	G	ADD	1536	2.455	6.316	-9.923	14.83	0.3887	0.6976
2	2:24886781:A:C	24886781	C	ADD	1536	2.312	5.95	-9.349	13.97	0.3886	0.6976
2	2:35998084:A:T	35998084	T	ADD	1536	-2.155	5.546	-13.02	8.715	-0.3886	0.6976
2	2:51697940:A:G	51697940	G	ADD	1536	1.839	4.731	-7.434	11.11	0.3886	0.6976
2	2:51698154:G:C	51698154	C	ADD	1536	1.839	4.731	-7.434	11.11	0.3886	0.6976
2	2:51698269:G:A	51698269	A	ADD	1536	1.839	4.731	-7.434	11.11	0.3886	0.6976
2	2:51698499:A:G	51698499	G	ADD	1536	1.839	4.731	-7.434	11.11	0.3886	0.6976
2	2:78826234:C:A	78826234	C	ADD	1536	1.77	4.556	-7.159	10.7	0.3886	0.6976
2	2:169859833:C:T	169859833	T	ADD	1536	-3.418	8.794	-20.65	13.82	-0.3886	0.6976
2	2:218725480:C:A	218725480	A	ADD	1536	2.152	5.538	-8.702	13.01	0.3887	0.6976
2	2:240449695:A:G	240449695	G	ADD	1536	-1.637	4.213	-9.894	6.62	-0.3886	0.6976
3	3:9352319:A:G	9352319	G	ADD	1536	-1.913	4.923	-11.56	7.736	-0.3886	0.6976
3	3:23651166:G:A	23651166	G	ADD	1536	2.112	5.434	-8.539	12.76	0.3886	0.6976
3	3:84225474:G:A	84225474	A	ADD	1536	-3.749	9.646	-22.66	15.16	-0.3887	0.6976
3	3:84225641:A:G	84225641	G	ADD	1536	-3.749	9.646	-22.66	15.16	-0.3887	0.6976
3	3:88991797:T:G	88991797	G	ADD	1536	2.057	5.294	-8.319	12.43	0.3886	0.6976
3	3:88992924:A:C	88992924	C	ADD	1536	2.057	5.294	-8.319	12.43	0.3886	0.6976
3	3:88999499:T:C	88999499	C	ADD	1536	2.057	5.294	-8.319	12.43	0.3886	0.6976
3	3:88999967:G:A	88999967	A	ADD	1536	2.057	5.294	-8.319	12.43	0.3886	0.6976
3	3:89000504:G:A	89000504	A	ADD	1536	2.057	5.294	-8.319	12.43	0.3886	0.6976
3	3:89001749:T:G	89001749	G	ADD	1536	2.057	5.294	-8.319	12.43	0.3886	0.6976
3	3:89004029:T:C	89004029	C	ADD	1536	2.057	5.294	-8.319	12.43	0.3886	0.6976
3	3:89005288:C:G	89005288	G	ADD	1536	2.057	5.294	-8.319	12.43	0.3886	0.6976
3	3:89006475:T:C	89006475	C	ADD	1536	2.057	5.294	-8.319	12.43	0.3886	0.6976
3	3:89020711:C:G	89020711	G	ADD	1536	2.057	5.294	-8.319	12.43	0.3886	0.6976
3	3:165678138:T:C	165678138	C	ADD	1536	2.831	7.284	-11.44	17.11	0.3887	0.6976
3	3:165679785:G:T	165679785	T	ADD	1536	2.831	7.284	-11.44	17.11	0.3887	0.6976
4	4:81553729:A:G	81553729	G	ADD	1536	-1.89	4.865	-11.42	7.644	-0.3886	0.6976
4	4:81554785:A:G	81554785	G	ADD	1536	-1.89	4.865	-11.42	7.644	-0.3886	0.6976
4	4:100404591:G:A	100404591	A	ADD	1536	2.32	5.971	-9.382	14.02	0.3886	0.6976
4	4:100408126:G:A	100408126	A	ADD	1536	2.32	5.971	-9.382	14.02	0.3886	0.6976
4	4:109659741:G:A	109659741	A	ADD	1536	-1.619	4.166	-9.784	6.545	-0.3887	0.6976
4	4:130897767:A:T	130897767	T	ADD	1536	-1.776	4.57	-10.73	7.181	-0.3886	0.6976
4	4:130904518:C:G	130904518	G	ADD	1536	-1.776	4.57	-10.73	7.181	-0.3886	0.6976
4	4:130905588:G:A	130905588	A	ADD	1536	-1.776	4.57	-10.73	7.181	-0.3886	0.6976
4	4:130907977:T:A	130907977	A	ADD	1536	-1.776	4.57	-10.73	7.181	-0.3886	0.6976
4	4:130908815:T:C	130908815	C	ADD	1536	-1.776	4.57	-10.73	7.181	-0.3886	0.6976
4	4:130909173:C:T	130909173	T	ADD	1536	-1.776	4.57	-10.73	7.181	-0.3886	0.6976
4	4:130914062:C:T	130914062	T	ADD	1536	-1.776	4.57	-10.73	7.181	-0.3886	0.6976
4	4:130915934:A:C	130915934	C	ADD	1536	-1.776	4.57	-10.73	7.181	-0.3886	0.6976
4	4:130918559:T:C	130918559	C	ADD	1536	-1.776	4.57	-10.73	7.181	-0.3886	0.6976
4	4:130921510:C:T	130921510	T	ADD	1536	-1.776	4.57	-10.73	7.181	-0.3886	0.6976
4	4:130921517:G:A	130921517	A	ADD	1536	-1.776	4.57	-10.73	7.181	-0.3886	0.6976
4	4:145568451:G:A	145568451	A	ADD	1536	2.146	5.523	-8.679	12.97	0.3886	0.6976
4	4:145568682:A:C	145568682	C	ADD	1536	2.146	5.523	-8.679	12.97	0.3886	0.6976
4	4:145569832:C:A	145569832	A	ADD	1536	2.146	5.523	-8.679	12.97	0.3886	0.6976
4	4:145575911:T:C	145575911	C	ADD	1536	2.146	5.523	-8.679	12.97	0.3886	0.6976
4	4:145581994:A:T	145581994	T	ADD	1536	2.146	5.523	-8.679	12.97	0.3886	0.6976
4	4:145590445:A:T	145590445	T	ADD	1536	2.146	5.523	-8.679	12.97	0.3886	0.6976
5	5:81850977:C:T	81850977	T	ADD	1536	1.944	5.002	-7.86	11.75	0.3886	0.6976
5	5:147650925:C:T	147650925	T	ADD	1536	1.903	4.895	-7.692	11.5	0.3887	0.6976
6	6:31492157:C:G	31492157	C	ADD	1536	-1.771	4.558	-10.71	7.162	-0.3886	0.6976
6	6:122022190:A:G	122022190	G	ADD	1536	2.674	6.882	-10.81	16.16	0.3886	0.6976
6	6:122042718:C:A	122042718	A	ADD	1536	2.674	6.882	-10.81	16.16	0.3886	0.6976
6	6:122047250:G:T	122047250	T	ADD	1536	2.674	6.882	-10.81	16.16	0.3886	0.6976
6	6:122050633:C:A	122050633	A	ADD	1536	2.674	6.882	-10.81	16.16	0.3886	0.6976
6	6:122051418:G:A	122051418	A	ADD	1536	2.674	6.882	-10.81	16.16	0.3886	0.6976
6	6:162019510:C:T	162019510	T	ADD	1536	3.361	8.648	-13.59	20.31	0.3886	0.6976
6	6:162022019:T:A	162022019	A	ADD	1536	3.361	8.648	-13.59	20.31	0.3886	0.6976
6	6:162025048:C:T	162025048	T	ADD	1536	3.361	8.648	-13.59	20.31	0.3886	0.6976
7	7:1069335:A:T	1069335	T	ADD	1536	1.632	4.198	-6.596	9.859	0.3887	0.6976
7	7:1069372:T:C	1069372	C	ADD	1536	1.632	4.198	-6.596	9.859	0.3887	0.6976
7	7:1071905:T:C	1071905	C	ADD	1536	1.632	4.198	-6.596	9.859	0.3887	0.6976
7	7:1072563:C:G	1072563	G	ADD	1536	1.632	4.198	-6.596	9.859	0.3887	0.6976
7	7:10208280:C:A	10208280	A	ADD	1536	1.738	4.472	-7.027	10.5	0.3887	0.6976
8	8:440921:T:C	440921	C	ADD	1536	-2.679	6.895	-16.19	10.83	-0.3886	0.6976
8	8:15760893:G:C	15760893	C	ADD	1536	1.715	4.412	-6.932	10.36	0.3886	0.6976
8	8:105923895:T:C	105923895	C	ADD	1536	-1.646	4.235	-9.945	6.654	-0.3886	0.6976
9	9:13099797:G:A	13099797	A	ADD	1536	-2.395	6.162	-14.47	9.682	-0.3887	0.6976
10	10:26468799:T:G	26468799	T	ADD	1536	-1.718	4.421	-10.38	6.946	-0.3886	0.6976
10	10:126248607:A:C	126248607	C	ADD	1536	1.956	5.034	-7.909	11.82	0.3887	0.6976
10	10:132882247:A:G	132882247	G	ADD	1536	-1.788	4.602	-10.81	7.231	-0.3886	0.6976
11	11:21068891:A:G	21068891	A	ADD	1536	1.665	4.284	-6.731	10.06	0.3887	0.6976
11	11:21069544:T:C	21069544	T	ADD	1536	1.665	4.284	-6.731	10.06	0.3887	0.6976
11	11:21069729:G:A	21069729	G	ADD	1536	1.665	4.284	-6.731	10.06	0.3887	0.6976
11	11:21070618:T:C	21070618	T	ADD	1536	1.665	4.284	-6.731	10.06	0.3887	0.6976
11	11:29969227:C:A	29969227	A	ADD	1536	1.944	5.001	-7.858	11.75	0.3887	0.6976
11	11:43245903:G:A	43245903	A	ADD	1536	2.006	5.162	-8.111	12.12	0.3886	0.6976
11	11:78009660:T:C	78009660	C	ADD	1536	-1.702	4.38	-10.29	6.883	-0.3886	0.6976
11	11:78010080:A:G	78010080	G	ADD	1536	-1.702	4.38	-10.29	6.883	-0.3886	0.6976
11	11:78011153:G:A	78011153	A	ADD	1536	-1.702	4.38	-10.29	6.883	-0.3886	0.6976
11	11:78015563:A:C	78015563	C	ADD	1536	-1.702	4.38	-10.29	6.883	-0.3886	0.6976
11	11:78018313:T:C	78018313	C	ADD	1536	-1.702	4.38	-10.29	6.883	-0.3886	0.6976
11	11:78028587:A:G	78028587	G	ADD	1536	-1.702	4.38	-10.29	6.883	-0.3886	0.6976
11	11:113784956:G:A	113784956	A	ADD	1536	-2.15	5.534	-13	8.696	-0.3886	0.6976
12	12:20583372:A:G	20583372	G	ADD	1536	2.027	5.216	-8.196	12.25	0.3886	0.6976
13	13:108691130:T:C	108691130	C	ADD	1536	2.115	5.442	-8.551	12.78	0.3886	0.6976
13	13:108691652:T:G	108691652	G	ADD	1536	2.115	5.442	-8.551	12.78	0.3886	0.6976
14	14:40883642:C:A	40883642	A	ADD	1536	-1.98	5.096	-11.97	8.007	-0.3886	0.6976
14	14:40884601:C:T	40884601	T	ADD	1536	-1.98	5.096	-11.97	8.007	-0.3886	0.6976
15	15:47990840:A:G	47990840	G	ADD	1536	1.697	4.367	-6.863	10.26	0.3886	0.6976
16	16:49060803:C:G	49060803	G	ADD	1536	-2.443	6.285	-14.76	9.876	-0.3887	0.6976
16	16:49060804:T:C	49060804	C	ADD	1536	-2.443	6.285	-14.76	9.876	-0.3887	0.6976
16	16:49063924:G:A	49063924	A	ADD	1536	-2.443	6.285	-14.76	9.876	-0.3887	0.6976
16	16:78030013:A:G	78030013	G	ADD	1536	-2.004	5.156	-12.11	8.101	-0.3887	0.6976
16	16:78031906:G:A	78031906	A	ADD	1536	-2.004	5.156	-12.11	8.101	-0.3887	0.6976
17	17:55306598:G:A	55306598	A	ADD	1536	-2.71	6.974	-16.38	10.96	-0.3886	0.6976
21	21:25170883:A:C	25170883	C	ADD	1536	-3.414	8.785	-20.63	13.8	-0.3886	0.6976
1	1:187823537:A:G	187823537	A	ADD	1536	-1.666	4.29	-10.07	6.742	-0.3884	0.6977
2	2:16183815:A:G	16183815	A	ADD	1536	2.009	5.171	-8.126	12.14	0.3885	0.6977
2	2:49471321:A:C	49471321	C	ADD	1536	-2.017	5.193	-12.19	8.16	-0.3884	0.6977
3	3:31193193:C:T	31193193	T	ADD	1536	1.682	4.329	-6.803	10.17	0.3885	0.6977
3	3:31193917:G:C	31193917	C	ADD	1536	1.682	4.329	-6.803	10.17	0.3885	0.6977
3	3:31196694:G:A	31196694	A	ADD	1536	1.682	4.329	-6.803	10.17	0.3885	0.6977
3	3:31196924:T:C	31196924	C	ADD	1536	1.682	4.329	-6.803	10.17	0.3885	0.6977
3	3:98766326:A:G	98766326	G	ADD	1536	3.464	8.918	-14.01	20.94	0.3885	0.6977
3	3:131112990:C:T	131112990	T	ADD	1536	2.867	7.379	-11.6	17.33	0.3885	0.6977
5	5:35325099:C:A	35325099	A	ADD	1536	-3.62	9.319	-21.89	14.65	-0.3885	0.6977
5	5:131664349:C:T	131664349	C	ADD	1536	1.697	4.368	-6.864	10.26	0.3885	0.6977
5	5:131664394:G:T	131664394	G	ADD	1536	1.697	4.368	-6.864	10.26	0.3885	0.6977
5	5:131665423:T:C	131665423	T	ADD	1536	1.697	4.368	-6.864	10.26	0.3885	0.6977
5	5:131665713:A:G	131665713	A	ADD	1536	1.697	4.368	-6.864	10.26	0.3885	0.6977
5	5:131667736:A:G	131667736	A	ADD	1536	1.697	4.368	-6.864	10.26	0.3885	0.6977
5	5:131668698:A:G	131668698	A	ADD	1536	1.697	4.368	-6.864	10.26	0.3885	0.6977
5	5:131669161:G:T	131669161	G	ADD	1536	1.697	4.368	-6.864	10.26	0.3885	0.6977
5	5:131670178:C:T	131670178	C	ADD	1536	1.697	4.368	-6.864	10.26	0.3885	0.6977
5	5:131671769:T:C	131671769	T	ADD	1536	1.697	4.368	-6.864	10.26	0.3885	0.6977
5	5:131674260:A:G	131674260	A	ADD	1536	1.697	4.368	-6.864	10.26	0.3885	0.6977
5	5:131675864:A:G	131675864	A	ADD	1536	1.697	4.368	-6.864	10.26	0.3885	0.6977
5	5:131677073:C:T	131677073	C	ADD	1536	1.697	4.368	-6.864	10.26	0.3885	0.6977
5	5:131680751:C:G	131680751	C	ADD	1536	1.697	4.368	-6.864	10.26	0.3885	0.6977
5	5:131683794:G:T	131683794	G	ADD	1536	1.697	4.368	-6.864	10.26	0.3885	0.6977
5	5:131684256:T:C	131684256	T	ADD	1536	1.697	4.368	-6.864	10.26	0.3885	0.6977
5	5:131687081:G:C	131687081	G	ADD	1536	1.697	4.368	-6.864	10.26	0.3885	0.6977
5	5:131687175:C:T	131687175	C	ADD	1536	1.697	4.368	-6.864	10.26	0.3885	0.6977
5	5:131688017:C:T	131688017	C	ADD	1536	1.697	4.368	-6.864	10.26	0.3885	0.6977
5	5:131688533:T:C	131688533	T	ADD	1536	1.697	4.368	-6.864	10.26	0.3885	0.6977
5	5:131688561:A:G	131688561	A	ADD	1536	1.697	4.368	-6.864	10.26	0.3885	0.6977
5	5:131688964:A:G	131688964	A	ADD	1536	1.697	4.368	-6.864	10.26	0.3885	0.6977
5	5:131689123:A:G	131689123	A	ADD	1536	1.697	4.368	-6.864	10.26	0.3885	0.6977
6	6:11227969:A:G	11227969	A	ADD	1536	-2.195	5.65	-13.27	8.879	-0.3885	0.6977
6	6:102326725:C:T	102326725	T	ADD	1536	3.156	8.122	-12.76	19.07	0.3885	0.6977
6	6:103558938:G:A	103558938	A	ADD	1536	-1.797	4.624	-10.86	7.266	-0.3885	0.6977
6	6:103560729:G:C	103560729	C	ADD	1536	-1.797	4.624	-10.86	7.266	-0.3885	0.6977
6	6:110781085:G:A	110781085	A	ADD	1536	-3.447	8.874	-20.84	13.95	-0.3885	0.6977
6	6:136133245:A:G	136133245	G	ADD	1536	3.612	9.299	-14.61	21.84	0.3885	0.6977
7	7:13510214:A:G	13510214	G	ADD	1536	2.631	6.773	-10.64	15.91	0.3884	0.6977
7	7:39456652:T:C	39456652	T	ADD	1536	1.839	4.733	-7.438	11.12	0.3885	0.6977
7	7:52222322:G:A	52222322	A	ADD	1536	2.55	6.563	-10.31	15.41	0.3886	0.6977
8	8:4216462:T:G	4216462	G	ADD	1536	2.721	7.003	-11	16.45	0.3885	0.6977
8	8:5209517:C:G	5209517	C	ADD	1536	1.643	4.231	-6.649	9.936	0.3884	0.6977
8	8:110720093:A:G	110720093	G	ADD	1536	-2.511	6.465	-15.18	10.16	-0.3885	0.6977
8	8:132250643:A:G	132250643	A	ADD	1536	-1.701	4.379	-10.28	6.882	-0.3885	0.6977
9	9:32412291:C:A	32412291	A	ADD	1536	1.735	4.467	-7.019	10.49	0.3884	0.6977
9	9:32412622:C:T	32412622	T	ADD	1536	1.735	4.467	-7.019	10.49	0.3884	0.6977
9	9:107708520:G:A	107708520	G	ADD	1536	1.728	4.447	-6.989	10.44	0.3885	0.6977
10	10:129204092:A:G	129204092	G	ADD	1536	1.744	4.49	-7.055	10.54	0.3885	0.6977
11	11:9032177:G:C	9032177	C	ADD	1536	-1.945	5.007	-11.76	7.869	-0.3885	0.6977
11	11:9034984:A:C	9034984	C	ADD	1536	-1.945	5.007	-11.76	7.869	-0.3885	0.6977
11	11:9035283:G:A	9035283	A	ADD	1536	-1.945	5.007	-11.76	7.869	-0.3885	0.6977
11	11:9036990:T:C	9036990	C	ADD	1536	-1.945	5.007	-11.76	7.869	-0.3885	0.6977
11	11:98462279:A:T	98462279	T	ADD	1536	-1.725	4.44	-10.43	6.977	-0.3885	0.6977
11	11:100663576:C:T	100663576	T	ADD	1536	1.979	5.095	-8.006	11.96	0.3885	0.6977
12	12:47448256:C:A	47448256	A	ADD	1536	1.887	4.856	-7.631	11.4	0.3885	0.6977
12	12:121227182:G:A	121227182	A	ADD	1536	-1.662	4.278	-10.05	6.723	-0.3884	0.6977
14	14:59154089:G:A	59154089	A	ADD	1536	-2.838	7.307	-17.16	11.48	-0.3884	0.6977
15	15:52038577:C:T	52038577	T	ADD	1536	3.665	9.434	-14.83	22.16	0.3885	0.6977
15	15:52039015:G:A	52039015	A	ADD	1536	3.665	9.434	-14.83	22.16	0.3885	0.6977
15	15:52039629:G:A	52039629	A	ADD	1536	3.665	9.434	-14.83	22.16	0.3885	0.6977
15	15:52040259:G:A	52040259	A	ADD	1536	3.665	9.434	-14.83	22.16	0.3885	0.6977
15	15:52041738:G:A	52041738	A	ADD	1536	3.665	9.434	-14.83	22.16	0.3885	0.6977
15	15:102044934:G:A	102044934	A	ADD	1536	-1.729	4.449	-10.45	6.992	-0.3886	0.6977
16	16:26308662:A:G	26308662	A	ADD	1536	1.948	5.013	-7.877	11.77	0.3885	0.6977
16	16:59016443:G:A	59016443	A	ADD	1536	-2.235	5.753	-13.51	9.04	-0.3885	0.6977
20	20:12718211:C:A	12718211	A	ADD	1536	2.796	7.197	-11.31	16.9	0.3885	0.6977
22	22:32556917:A:G	32556917	G	ADD	1536	-1.674	4.309	-10.12	6.772	-0.3885	0.6977
1	1:37026410:T:G	37026410	G	ADD	1536	1.728	4.448	-6.99	10.45	0.3884	0.6978
1	1:37028917:G:A	37028917	A	ADD	1536	1.728	4.448	-6.99	10.45	0.3884	0.6978
1	1:204426295:A:G	204426295	G	ADD	1536	-1.699	4.375	-10.27	6.876	-0.3883	0.6978
2	2:103092441:G:C	103092441	C	ADD	1536	-1.886	4.856	-11.4	7.631	-0.3884	0.6978
2	2:167048572:T:G	167048572	G	ADD	1536	1.623	4.18	-6.569	9.815	0.3883	0.6978
3	3:190255415:A:C	190255415	C	ADD	1536	-1.732	4.46	-10.47	7.009	-0.3883	0.6978
4	4:16443928:C:T	16443928	C	ADD	1536	-1.914	4.93	-11.58	7.748	-0.3883	0.6978
5	5:73084330:T:C	73084330	C	ADD	1536	1.91	4.917	-7.728	11.55	0.3883	0.6978
5	5:131800105:G:T	131800105	T	ADD	1536	1.676	4.315	-6.782	10.13	0.3884	0.6978
5	5:131801726:G:A	131801726	A	ADD	1536	1.676	4.315	-6.782	10.13	0.3884	0.6978
5	5:134590035:C:T	134590035	C	ADD	1536	1.723	4.436	-6.972	10.42	0.3884	0.6978
6	6:166622525:A:G	166622525	G	ADD	1536	2.293	5.904	-9.278	13.86	0.3884	0.6978
6	6:166623917:A:G	166623917	G	ADD	1536	2.293	5.904	-9.278	13.86	0.3884	0.6978
7	7:12402989:T:C	12402989	C	ADD	1536	-1.798	4.631	-10.87	7.278	-0.3883	0.6978
7	7:12403084:A:G	12403084	G	ADD	1536	-1.798	4.631	-10.87	7.278	-0.3883	0.6978
7	7:12403464:G:A	12403464	A	ADD	1536	-1.798	4.631	-10.87	7.278	-0.3883	0.6978
7	7:12403721:A:G	12403721	G	ADD	1536	-1.798	4.631	-10.87	7.278	-0.3883	0.6978
7	7:12403862:A:G	12403862	G	ADD	1536	-1.798	4.631	-10.87	7.278	-0.3883	0.6978
7	7:29468276:G:C	29468276	G	ADD	1536	-1.974	5.082	-11.93	7.987	-0.3884	0.6978
7	7:92497620:C:A	92497620	A	ADD	1536	-2.784	7.168	-16.83	11.27	-0.3884	0.6978
7	7:92501133:G:A	92501133	A	ADD	1536	-2.784	7.168	-16.83	11.27	-0.3884	0.6978
7	7:157515463:C:G	157515463	G	ADD	1536	-1.918	4.938	-11.6	7.761	-0.3883	0.6978
7	7:157515521:T:G	157515521	G	ADD	1536	-1.918	4.938	-11.6	7.761	-0.3883	0.6978
7	7:157516350:T:G	157516350	G	ADD	1536	-1.918	4.938	-11.6	7.761	-0.3883	0.6978
7	7:157516956:C:A	157516956	A	ADD	1536	-1.918	4.938	-11.6	7.761	-0.3883	0.6978
8	8:4576547:G:C	4576547	C	ADD	1536	-2.896	7.458	-17.51	11.72	-0.3883	0.6978
8	8:79828763:A:G	79828763	A	ADD	1536	-1.668	4.296	-10.09	6.753	-0.3883	0.6978
8	8:103148771:A:C	103148771	C	ADD	1536	1.64	4.224	-6.639	9.919	0.3883	0.6978
8	8:135445526:G:A	135445526	A	ADD	1536	-2.349	6.048	-14.2	9.506	-0.3883	0.6978
9	9:93947050:C:T	93947050	T	ADD	1536	2.04	5.252	-8.254	12.33	0.3884	0.6978
10	10:121225384:C:T	121225384	T	ADD	1536	-2.035	5.241	-12.31	8.236	-0.3884	0.6978
10	10:126739149:A:G	126739149	G	ADD	1536	-1.932	4.974	-11.68	7.816	-0.3884	0.6978
11	11:5628260:C:T	5628260	C	ADD	1536	-1.891	4.869	-11.43	7.651	-0.3884	0.6978
11	11:13235011:A:G	13235011	G	ADD	1536	-1.692	4.357	-10.23	6.848	-0.3883	0.6978
11	11:42803031:C:A	42803031	A	ADD	1536	1.945	5.008	-7.87	11.76	0.3883	0.6978
11	11:43240045:C:G	43240045	G	ADD	1536	2.005	5.163	-8.115	12.12	0.3884	0.6978
11	11:87148407:C:T	87148407	T	ADD	1536	-2.168	5.583	-13.11	8.774	-0.3884	0.6978
11	11:90987118:C:T	90987118	T	ADD	1536	1.797	4.628	-7.274	10.87	0.3883	0.6978
11	11:90988233:T:A	90988233	A	ADD	1536	1.797	4.628	-7.274	10.87	0.3883	0.6978
11	11:90989988:A:G	90989988	G	ADD	1536	1.797	4.628	-7.274	10.87	0.3883	0.6978
11	11:90993513:A:G	90993513	G	ADD	1536	1.797	4.628	-7.274	10.87	0.3883	0.6978
11	11:90997815:C:A	90997815	A	ADD	1536	1.797	4.628	-7.274	10.87	0.3883	0.6978
11	11:90999806:A:G	90999806	G	ADD	1536	1.797	4.628	-7.274	10.87	0.3883	0.6978
11	11:91004551:C:A	91004551	A	ADD	1536	1.797	4.628	-7.274	10.87	0.3883	0.6978
11	11:91004820:A:T	91004820	T	ADD	1536	1.797	4.628	-7.274	10.87	0.3883	0.6978
11	11:91004821:T:A	91004821	A	ADD	1536	1.797	4.628	-7.274	10.87	0.3883	0.6978
11	11:91005717:A:G	91005717	G	ADD	1536	1.797	4.628	-7.274	10.87	0.3883	0.6978
11	11:91011847:C:G	91011847	G	ADD	1536	1.797	4.628	-7.274	10.87	0.3883	0.6978
11	11:91012251:G:A	91012251	A	ADD	1536	1.797	4.628	-7.274	10.87	0.3883	0.6978
11	11:91015629:A:T	91015629	T	ADD	1536	1.797	4.628	-7.274	10.87	0.3883	0.6978
12	12:61900666:G:A	61900666	A	ADD	1536	-1.77	4.557	-10.7	7.162	-0.3884	0.6978
15	15:100503379:C:T	100503379	T	ADD	1536	1.671	4.302	-6.76	10.1	0.3884	0.6978
16	16:22831458:A:G	22831458	G	ADD	1536	2.03	5.227	-8.214	12.27	0.3884	0.6978
16	16:66489260:A:C	66489260	C	ADD	1536	-2.083	5.362	-12.59	8.427	-0.3884	0.6978
18	18:74801390:G:C	74801390	C	ADD	1536	2.689	6.923	-10.88	16.26	0.3884	0.6978
19	19:32131029:A:G	32131029	G	ADD	1536	-3.124	8.045	-18.89	12.64	-0.3884	0.6978
19	19:55650988:G:A	55650988	G	ADD	1536	1.697	4.371	-6.87	10.27	0.3883	0.6978
20	20:57984901:A:T	57984901	T	ADD	1536	1.713	4.41	-6.931	10.36	0.3884	0.6978
1	1:47736060:C:A	47736060	A	ADD	1536	-3.037	7.824	-18.37	12.3	-0.3882	0.6979
1	1:47736732:A:T	47736732	T	ADD	1536	-3.037	7.824	-18.37	12.3	-0.3882	0.6979
1	1:61889237:A:G	61889237	G	ADD	1536	-2.506	6.454	-15.16	10.14	-0.3882	0.6979
1	1:220858180:T:C	220858180	C	ADD	1536	-2.602	6.702	-15.74	10.53	-0.3883	0.6979
1	1:245573459:A:G	245573459	G	ADD	1536	-1.928	4.965	-11.66	7.804	-0.3883	0.6979
1	1:246013345:G:A	246013345	G	ADD	1536	-2.208	5.686	-13.35	8.936	-0.3883	0.6979
2	2:2790679:T:G	2790679	G	ADD	1536	-1.92	4.945	-11.61	7.773	-0.3882	0.6979
2	2:2792967:A:G	2792967	G	ADD	1536	-1.92	4.945	-11.61	7.773	-0.3882	0.6979
2	2:2793123:A:G	2793123	G	ADD	1536	-1.92	4.945	-11.61	7.773	-0.3882	0.6979
2	2:2794222:A:G	2794222	G	ADD	1536	-1.92	4.945	-11.61	7.773	-0.3882	0.6979
2	2:239494101:C:T	239494101	C	ADD	1536	1.682	4.332	-6.809	10.17	0.3882	0.6979
2	2:239495069:T:G	239495069	T	ADD	1536	1.682	4.332	-6.809	10.17	0.3882	0.6979
2	2:239495288:T:C	239495288	T	ADD	1536	1.682	4.332	-6.809	10.17	0.3882	0.6979
2	2:239496891:C:T	239496891	C	ADD	1536	1.682	4.332	-6.809	10.17	0.3882	0.6979
2	2:241783597:A:G	241783597	G	ADD	1536	-2.408	6.203	-14.57	9.75	-0.3882	0.6979
3	3:5344751:C:A	5344751	A	ADD	1536	-2.428	6.254	-14.68	9.829	-0.3883	0.6979
3	3:21476296:G:A	21476296	A	ADD	1536	-2.571	6.622	-15.55	10.41	-0.3882	0.6979
3	3:175835461:G:T	175835461	T	ADD	1536	1.771	4.562	-7.17	10.71	0.3882	0.6979
4	4:21057794:T:C	21057794	C	ADD	1536	-2.365	6.09	-14.3	9.572	-0.3883	0.6979
4	4:21058828:G:T	21058828	T	ADD	1536	-2.365	6.09	-14.3	9.572	-0.3883	0.6979
4	4:21560748:A:G	21560748	G	ADD	1536	-2.093	5.391	-12.66	8.474	-0.3883	0.6979
4	4:23318413:T:C	23318413	C	ADD	1536	1.652	4.256	-6.689	9.993	0.3882	0.6979
4	4:167283993:G:A	167283993	A	ADD	1536	-2.252	5.801	-13.62	9.118	-0.3882	0.6979
4	4:167286697:C:T	167286697	T	ADD	1536	-2.252	5.801	-13.62	9.118	-0.3882	0.6979
4	4:167295930:A:G	167295930	G	ADD	1536	-2.252	5.801	-13.62	9.118	-0.3882	0.6979
4	4:167296263:A:C	167296263	C	ADD	1536	-2.252	5.801	-13.62	9.118	-0.3882	0.6979
4	4:167297169:T:C	167297169	C	ADD	1536	-2.252	5.801	-13.62	9.118	-0.3882	0.6979
4	4:167299071:A:G	167299071	G	ADD	1536	-2.252	5.801	-13.62	9.118	-0.3882	0.6979
4	4:167300109:T:G	167300109	G	ADD	1536	-2.252	5.801	-13.62	9.118	-0.3882	0.6979
5	5:111050171:A:G	111050171	G	ADD	1536	1.99	5.126	-8.056	12.04	0.3883	0.6979
5	5:159342741:C:T	159342741	T	ADD	1536	1.777	4.576	-7.193	10.75	0.3882	0.6979
6	6:20572355:G:C	20572355	C	ADD	1536	3.631	9.353	-14.7	21.96	0.3882	0.6979
6	6:20577467:A:G	20577467	G	ADD	1536	3.631	9.353	-14.7	21.96	0.3882	0.6979
6	6:117838589:T:A	117838589	A	ADD	1536	-2.431	6.26	-14.7	9.84	-0.3883	0.6979
7	7:68195405:A:G	68195405	G	ADD	1536	1.725	4.445	-6.986	10.44	0.3882	0.6979
8	8:5819216:C:A	5819216	A	ADD	1536	2.066	5.322	-8.365	12.5	0.3882	0.6979
8	8:6639453:G:T	6639453	T	ADD	1536	-1.795	4.624	-10.86	7.268	-0.3882	0.6979
8	8:6639462:A:T	6639462	T	ADD	1536	-1.795	4.624	-10.86	7.268	-0.3882	0.6979
8	8:10066119:A:G	10066119	G	ADD	1536	-1.766	4.548	-10.68	7.148	-0.3883	0.6979
8	8:19931855:C:T	19931855	T	ADD	1536	2.025	5.218	-8.201	12.25	0.3882	0.6979
8	8:36865149:A:G	36865149	A	ADD	1536	1.67	4.301	-6.76	10.1	0.3883	0.6979
8	8:69371911:A:G	69371911	A	ADD	1536	1.834	4.724	-7.425	11.09	0.3882	0.6979
8	8:116232937:A:G	116232937	G	ADD	1536	2.179	5.613	-8.822	13.18	0.3882	0.6979
9	9:11191795:A:G	11191795	G	ADD	1536	-1.71	4.405	-10.34	6.923	-0.3883	0.6979
11	11:22083918:T:C	22083918	C	ADD	1536	2.284	5.883	-9.246	13.81	0.3882	0.6979
11	11:22085065:T:C	22085065	C	ADD	1536	2.284	5.883	-9.246	13.81	0.3882	0.6979
11	11:22086159:C:T	22086159	T	ADD	1536	2.284	5.883	-9.246	13.81	0.3882	0.6979
11	11:71088349:T:C	71088349	C	ADD	1536	-1.644	4.234	-9.943	6.655	-0.3883	0.6979
11	11:71095686:A:G	71095686	G	ADD	1536	-1.644	4.234	-9.943	6.655	-0.3883	0.6979
11	11:71098215:G:A	71098215	A	ADD	1536	-1.644	4.234	-9.943	6.655	-0.3883	0.6979
12	12:119461345:A:C	119461345	C	ADD	1536	2.495	6.427	-10.1	15.09	0.3882	0.6979
12	12:121550788:G:A	121550788	A	ADD	1536	-1.851	4.767	-11.19	7.492	-0.3883	0.6979
12	12:125338777:G:A	125338777	A	ADD	1536	2.771	7.136	-11.22	16.76	0.3883	0.6979
13	13:49238896:A:G	49238896	G	ADD	1536	3.616	9.313	-14.64	21.87	0.3883	0.6979
15	15:63574572:T:C	63574572	C	ADD	1536	1.642	4.231	-6.65	9.935	0.3882	0.6979
15	15:63574641:G:A	63574641	A	ADD	1536	1.642	4.231	-6.65	9.935	0.3882	0.6979
16	16:49508133:G:T	49508133	T	ADD	1536	-1.907	4.913	-11.54	7.723	-0.3882	0.6979
17	17:49833895:C:G	49833895	G	ADD	1536	-1.771	4.562	-10.71	7.171	-0.3882	0.6979
17	17:49905599:G:A	49905599	A	ADD	1536	-1.811	4.665	-10.95	7.332	-0.3882	0.6979
17	17:74636253:C:T	74636253	T	ADD	1536	-2.173	5.598	-13.15	8.799	-0.3882	0.6979
17	17:74636448:C:G	74636448	G	ADD	1536	-2.173	5.598	-13.15	8.799	-0.3882	0.6979
17	17:74637022:T:C	74637022	C	ADD	1536	-2.173	5.598	-13.15	8.799	-0.3882	0.6979
17	17:74637143:T:C	74637143	C	ADD	1536	-2.173	5.598	-13.15	8.799	-0.3882	0.6979
17	17:74637472:A:T	74637472	T	ADD	1536	-2.173	5.598	-13.15	8.799	-0.3882	0.6979
17	17:74638036:T:C	74638036	C	ADD	1536	-2.173	5.598	-13.15	8.799	-0.3882	0.6979
17	17:74638043:G:T	74638043	T	ADD	1536	-2.173	5.598	-13.15	8.799	-0.3882	0.6979
17	17:74638485:T:C	74638485	C	ADD	1536	-2.173	5.598	-13.15	8.799	-0.3882	0.6979
17	17:74638873:G:A	74638873	A	ADD	1536	-2.173	5.598	-13.15	8.799	-0.3882	0.6979
18	18:7491379:A:C	7491379	C	ADD	1536	2.134	5.496	-8.638	12.91	0.3883	0.6979
18	18:20959562:G:A	20959562	A	ADD	1536	2.403	6.189	-9.728	14.53	0.3882	0.6979
1	1:228419288:A:G	228419288	G	ADD	1536	2.228	5.741	-9.024	13.48	0.3881	0.698
1	1:228431235:G:A	228431235	A	ADD	1536	2.228	5.741	-9.024	13.48	0.3881	0.698
2	2:20937528:T:G	20937528	G	ADD	1536	2.499	6.439	-10.12	15.12	0.3881	0.698
2	2:20943742:A:G	20943742	G	ADD	1536	2.499	6.439	-10.12	15.12	0.3881	0.698
2	2:28894467:G:A	28894467	A	ADD	1536	1.697	4.372	-6.872	10.27	0.3881	0.698
2	2:34114803:A:G	34114803	A	ADD	1536	1.665	4.291	-6.745	10.08	0.3881	0.698
2	2:218008397:A:G	218008397	G	ADD	1536	-1.798	4.633	-10.88	7.283	-0.3881	0.698
2	2:222089177:A:G	222089177	G	ADD	1536	2.48	6.39	-10.05	15	0.388	0.698
3	3:40080544:A:G	40080544	G	ADD	1536	1.81	4.663	-7.33	10.95	0.3881	0.698
3	3:88697169:A:T	88697169	T	ADD	1536	-1.624	4.184	-9.825	6.577	-0.388	0.698
3	3:88703591:A:G	88703591	G	ADD	1536	-1.624	4.184	-9.825	6.577	-0.388	0.698
3	3:88703872:A:G	88703872	G	ADD	1536	-1.624	4.184	-9.825	6.577	-0.388	0.698
3	3:88704171:T:C	88704171	C	ADD	1536	-1.624	4.184	-9.825	6.577	-0.388	0.698
3	3:187630831:G:A	187630831	A	ADD	1536	-1.765	4.548	-10.68	7.148	-0.3881	0.698
5	5:38771822:A:G	38771822	A	ADD	1536	-1.676	4.317	-10.14	6.786	-0.3881	0.698
5	5:38773615:T:C	38773615	T	ADD	1536	-1.676	4.317	-10.14	6.786	-0.3881	0.698
5	5:38780614:G:T	38780614	G	ADD	1536	-1.676	4.317	-10.14	6.786	-0.3881	0.698
5	5:78510701:G:C	78510701	C	ADD	1536	-2.112	5.442	-12.78	8.554	-0.3881	0.698
5	5:165239289:G:A	165239289	A	ADD	1536	2.367	6.099	-9.587	14.32	0.3881	0.698
6	6:10927710:C:T	10927710	T	ADD	1536	-1.835	4.727	-11.1	7.43	-0.3881	0.698
6	6:10927815:C:T	10927815	T	ADD	1536	-1.835	4.727	-11.1	7.43	-0.3881	0.698
6	6:73577672:A:C	73577672	C	ADD	1536	-1.879	4.842	-11.37	7.611	-0.3881	0.698
6	6:107080637:G:A	107080637	A	ADD	1536	2.111	5.44	-8.551	12.77	0.3881	0.698
6	6:139829666:C:T	139829666	T	ADD	1536	-1.861	4.795	-11.26	7.538	-0.3881	0.698
6	6:139830218:A:C	139830218	C	ADD	1536	-1.861	4.795	-11.26	7.538	-0.3881	0.698
6	6:139831757:T:C	139831757	C	ADD	1536	-1.861	4.795	-11.26	7.538	-0.3881	0.698
7	7:10904752:A:G	10904752	A	ADD	1536	1.901	4.899	-7.701	11.5	0.3881	0.698
7	7:35570304:A:G	35570304	G	ADD	1536	-2.31	5.951	-13.97	9.355	-0.3881	0.698
7	7:79449867:G:C	79449867	C	ADD	1536	-2.672	6.885	-16.17	10.82	-0.388	0.698
7	7:79451611:T:G	79451611	G	ADD	1536	-2.672	6.885	-16.17	10.82	-0.388	0.698
7	7:79458714:G:T	79458714	T	ADD	1536	-2.672	6.885	-16.17	10.82	-0.388	0.698
7	7:79458715:A:C	79458715	C	ADD	1536	-2.672	6.885	-16.17	10.82	-0.388	0.698
7	7:79460482:G:A	79460482	A	ADD	1536	-2.672	6.885	-16.17	10.82	-0.388	0.698
7	7:79461203:A:C	79461203	C	ADD	1536	-2.672	6.885	-16.17	10.82	-0.388	0.698
7	7:79462727:A:T	79462727	T	ADD	1536	-2.672	6.885	-16.17	10.82	-0.388	0.698
7	7:79467222:A:G	79467222	G	ADD	1536	-2.672	6.885	-16.17	10.82	-0.388	0.698
7	7:79470803:A:G	79470803	G	ADD	1536	-2.672	6.885	-16.17	10.82	-0.388	0.698
7	7:79471296:G:A	79471296	A	ADD	1536	-2.672	6.885	-16.17	10.82	-0.388	0.698
7	7:79474302:T:A	79474302	A	ADD	1536	-2.672	6.885	-16.17	10.82	-0.388	0.698
7	7:79480191:A:G	79480191	G	ADD	1536	-2.672	6.885	-16.17	10.82	-0.388	0.698
7	7:126429517:A:G	126429517	G	ADD	1536	-3.084	7.947	-18.66	12.49	-0.388	0.698
8	8:1242348:C:G	1242348	G	ADD	1536	1.86	4.792	-7.532	11.25	0.3881	0.698
8	8:69560298:A:G	69560298	G	ADD	1536	-1.836	4.73	-11.11	7.435	-0.3881	0.698
8	8:84618220:A:G	84618220	A	ADD	1536	1.778	4.583	-7.204	10.76	0.3881	0.698
8	8:104143919:C:T	104143919	T	ADD	1536	-1.697	4.371	-10.26	6.871	-0.3881	0.698
9	9:30033125:C:T	30033125	T	ADD	1536	-1.948	5.019	-11.79	7.889	-0.3881	0.698
10	10:3518893:T:G	3518893	G	ADD	1536	-2.534	6.531	-15.33	10.27	-0.388	0.698
10	10:14471473:C:T	14471473	T	ADD	1536	3.094	7.973	-12.53	18.72	0.3881	0.698
10	10:95472127:G:A	95472127	A	ADD	1536	-1.685	4.342	-10.19	6.825	-0.3881	0.698
11	11:10982587:G:C	10982587	G	ADD	1536	-2.096	5.402	-12.68	8.491	-0.388	0.698
11	11:24209307:G:A	24209307	A	ADD	1536	-2.134	5.5	-12.91	8.645	-0.3881	0.698
11	11:24216739:C:A	24216739	A	ADD	1536	-2.134	5.5	-12.91	8.645	-0.3881	0.698
11	11:33588873:A:G	33588873	G	ADD	1536	-1.737	4.476	-10.51	7.036	-0.388	0.698
11	11:98642268:G:A	98642268	A	ADD	1536	-3.554	9.157	-21.5	14.39	-0.3881	0.698
11	11:98643376:C:A	98643376	A	ADD	1536	-3.554	9.157	-21.5	14.39	-0.3881	0.698
11	11:108907571:A:T	108907571	T	ADD	1536	1.948	5.019	-7.888	11.78	0.3881	0.698
11	11:108907575:A:T	108907575	T	ADD	1536	1.948	5.019	-7.888	11.78	0.3881	0.698
11	11:108907625:C:T	108907625	T	ADD	1536	1.948	5.019	-7.888	11.78	0.3881	0.698
11	11:108907670:T:C	108907670	C	ADD	1536	1.948	5.019	-7.888	11.78	0.3881	0.698
11	11:110671664:A:G	110671664	G	ADD	1536	-1.815	4.677	-10.98	7.351	-0.3881	0.698
11	11:110673973:A:T	110673973	T	ADD	1536	-1.815	4.677	-10.98	7.351	-0.3881	0.698
12	12:22751275:G:A	22751275	A	ADD	1536	2.761	7.116	-11.19	16.71	0.3881	0.698
12	12:32404741:T:C	32404741	C	ADD	1536	1.983	5.109	-8.031	12	0.3881	0.698
12	12:126533578:A:G	126533578	G	ADD	1536	-1.668	4.299	-10.1	6.758	-0.388	0.698
14	14:29199131:A:C	29199131	C	ADD	1536	-1.639	4.222	-9.914	6.637	-0.3881	0.698
16	16:51200745:A:G	51200745	G	ADD	1536	-2.118	5.457	-12.81	8.578	-0.3881	0.698
17	17:72874069:C:T	72874069	T	ADD	1536	1.69	4.355	-6.845	10.22	0.3881	0.698
19	19:38547274:A:C	38547274	C	ADD	1536	-1.692	4.36	-10.24	6.853	-0.3882	0.698
19	19:39150622:G:T	39150622	G	ADD	1536	-1.717	4.423	-10.39	6.952	-0.3881	0.698
20	20:40071937:C:G	40071937	G	ADD	1536	-1.839	4.737	-11.12	7.445	-0.3881	0.698
22	22:50588313:G:A	50588313	A	ADD	1536	-2.306	5.94	-13.95	9.337	-0.3881	0.698
22	22:50601907:C:T	50601907	T	ADD	1536	-2.306	5.94	-13.95	9.337	-0.3881	0.698
22	22:50602421:G:C	50602421	C	ADD	1536	-2.306	5.94	-13.95	9.337	-0.3881	0.698
22	22:50604473:A:C	50604473	C	ADD	1536	-2.306	5.94	-13.95	9.337	-0.3881	0.698
22	22:50604696:A:G	50604696	G	ADD	1536	-2.306	5.94	-13.95	9.337	-0.3881	0.698
22	22:50605746:G:A	50605746	A	ADD	1536	-2.306	5.94	-13.95	9.337	-0.3881	0.698
1	1:14652280:T:C	14652280	C	ADD	1536	-2.368	6.104	-14.33	9.596	-0.3879	0.6981
1	1:19055083:C:A	19055083	A	ADD	1536	-2.567	6.615	-15.53	10.4	-0.388	0.6981
1	1:166230397:A:C	166230397	C	ADD	1536	-3.101	7.992	-18.77	12.56	-0.388	0.6981
1	1:220927805:T:C	220927805	C	ADD	1536	-3.07	7.916	-18.58	12.44	-0.3879	0.6981
1	1:220927867:C:T	220927867	T	ADD	1536	-3.07	7.916	-18.58	12.44	-0.3879	0.6981
2	2:26778638:C:G	26778638	G	ADD	1536	-1.851	4.769	-11.2	7.497	-0.388	0.6981
2	2:106111278:G:A	106111278	A	ADD	1536	-2.973	7.663	-17.99	12.05	-0.388	0.6981
3	3:29185150:A:G	29185150	G	ADD	1536	1.801	4.643	-7.299	10.9	0.3879	0.6981
3	3:36370992:C:A	36370992	A	ADD	1536	-1.954	5.037	-11.83	7.919	-0.388	0.6981
3	3:56279032:G:C	56279032	C	ADD	1536	-2.157	5.559	-13.05	8.74	-0.3879	0.6981
3	3:56282516:C:T	56282516	T	ADD	1536	-2.157	5.559	-13.05	8.74	-0.3879	0.6981
4	4:16145588:A:G	16145588	G	ADD	1536	1.642	4.232	-6.653	9.937	0.388	0.6981
4	4:76390812:T:G	76390812	G	ADD	1536	2.18	5.619	-8.833	13.19	0.3879	0.6981
4	4:102782747:C:G	102782747	G	ADD	1536	2.7	6.961	-10.94	16.34	0.3879	0.6981
4	4:110720991:T:A	110720991	A	ADD	1536	1.761	4.539	-7.135	10.66	0.388	0.6981
4	4:130364131:G:A	130364131	G	ADD	1536	-1.668	4.299	-10.09	6.758	-0.388	0.6981
4	4:131085795:T:C	131085795	C	ADD	1536	2.639	6.801	-10.69	15.97	0.388	0.6981
4	4:131086231:G:A	131086231	A	ADD	1536	2.639	6.801	-10.69	15.97	0.388	0.6981
4	4:131086453:G:A	131086453	A	ADD	1536	2.639	6.801	-10.69	15.97	0.388	0.6981
4	4:179490935:C:T	179490935	T	ADD	1536	2.548	6.566	-10.32	15.42	0.388	0.6981
4	4:187138175:T:C	187138175	C	ADD	1536	-3.278	8.45	-19.84	13.28	-0.3879	0.6981
4	4:187139062:T:C	187139062	C	ADD	1536	-3.278	8.45	-19.84	13.28	-0.3879	0.6981
5	5:7843041:C:A	7843041	A	ADD	1536	3.324	8.567	-13.47	20.12	0.388	0.6981
5	5:102961829:A:G	102961829	A	ADD	1536	-1.768	4.557	-10.7	7.163	-0.3879	0.6981
5	5:173134162:T:C	173134162	C	ADD	1536	-2.116	5.453	-12.8	8.571	-0.388	0.6981
6	6:31334799:C:T	31334799	T	ADD	1536	3.004	7.742	-12.17	18.18	0.388	0.6981
6	6:55059993:G:A	55059993	A	ADD	1536	1.878	4.839	-7.607	11.36	0.388	0.6981
6	6:109603218:A:G	109603218	G	ADD	1536	1.669	4.303	-6.764	10.1	0.3879	0.6981
6	6:121609952:C:T	121609952	T	ADD	1536	2.494	6.43	-10.11	15.1	0.3879	0.6981
6	6:121609953:A:G	121609953	G	ADD	1536	2.494	6.43	-10.11	15.1	0.3879	0.6981
6	6:163065078:C:G	163065078	G	ADD	1536	1.784	4.599	-7.229	10.8	0.388	0.6981
6	6:163067074:T:A	163067074	A	ADD	1536	1.784	4.599	-7.229	10.8	0.388	0.6981
7	7:8113751:T:C	8113751	C	ADD	1536	-1.754	4.52	-10.61	7.105	-0.388	0.6981
7	7:28034091:C:A	28034091	A	ADD	1536	1.612	4.156	-6.533	9.758	0.388	0.6981
7	7:70067679:G:A	70067679	A	ADD	1536	2.52	6.496	-10.21	15.25	0.3879	0.6981
8	8:4051628:C:T	4051628	T	ADD	1536	-2.743	7.07	-16.6	11.11	-0.388	0.6981
8	8:5189114:G:T	5189114	T	ADD	1536	-3.17	8.17	-19.18	12.84	-0.388	0.6981
8	8:19866631:A:G	19866631	G	ADD	1536	-2.116	5.455	-12.81	8.575	-0.3879	0.6981
8	8:80436491:G:A	80436491	A	ADD	1536	-2.557	6.59	-15.47	10.36	-0.388	0.6981
8	8:80437943:C:T	80437943	T	ADD	1536	-2.557	6.59	-15.47	10.36	-0.388	0.6981
8	8:80440116:A:G	80440116	G	ADD	1536	-2.557	6.59	-15.47	10.36	-0.388	0.6981
8	8:80446048:C:T	80446048	T	ADD	1536	-2.557	6.59	-15.47	10.36	-0.388	0.6981
8	8:80446142:G:A	80446142	A	ADD	1536	-2.557	6.59	-15.47	10.36	-0.388	0.6981
9	9:112561449:A:G	112561449	G	ADD	1536	-1.681	4.334	-10.18	6.813	-0.3879	0.6981
10	10:35432405:T:C	35432405	C	ADD	1536	-2.019	5.203	-12.22	8.179	-0.388	0.6981
10	10:35433728:G:C	35433728	C	ADD	1536	-2.019	5.203	-12.22	8.179	-0.388	0.6981
10	10:35433994:C:T	35433994	T	ADD	1536	-2.019	5.203	-12.22	8.179	-0.388	0.6981
10	10:35436138:C:T	35436138	T	ADD	1536	-2.019	5.203	-12.22	8.179	-0.388	0.6981
10	10:35439152:T:G	35439152	G	ADD	1536	-2.019	5.203	-12.22	8.179	-0.388	0.6981
10	10:35440293:G:A	35440293	A	ADD	1536	-2.019	5.203	-12.22	8.179	-0.388	0.6981
10	10:35446838:C:A	35446838	A	ADD	1536	-2.019	5.203	-12.22	8.179	-0.388	0.6981
10	10:35448720:G:A	35448720	A	ADD	1536	-2.019	5.203	-12.22	8.179	-0.388	0.6981
10	10:35452348:A:G	35452348	G	ADD	1536	-2.019	5.203	-12.22	8.179	-0.388	0.6981
10	10:35457605:C:G	35457605	G	ADD	1536	-2.019	5.203	-12.22	8.179	-0.388	0.6981
10	10:35460227:G:T	35460227	T	ADD	1536	-2.019	5.203	-12.22	8.179	-0.388	0.6981
10	10:35460419:T:C	35460419	C	ADD	1536	-2.019	5.203	-12.22	8.179	-0.388	0.6981
10	10:35464778:C:T	35464778	T	ADD	1536	-2.019	5.203	-12.22	8.179	-0.388	0.6981
10	10:35466771:G:T	35466771	T	ADD	1536	-2.019	5.203	-12.22	8.179	-0.388	0.6981
10	10:35469040:A:T	35469040	T	ADD	1536	-2.019	5.203	-12.22	8.179	-0.388	0.6981
10	10:35469662:G:A	35469662	A	ADD	1536	-2.019	5.203	-12.22	8.179	-0.388	0.6981
10	10:35473635:G:T	35473635	T	ADD	1536	-2.019	5.203	-12.22	8.179	-0.388	0.6981
10	10:35475578:A:G	35475578	G	ADD	1536	-2.019	5.203	-12.22	8.179	-0.388	0.6981
10	10:35476125:A:G	35476125	G	ADD	1536	-2.019	5.203	-12.22	8.179	-0.388	0.6981
10	10:35479708:G:C	35479708	C	ADD	1536	-2.019	5.203	-12.22	8.179	-0.388	0.6981
10	10:35481169:A:G	35481169	G	ADD	1536	-2.019	5.203	-12.22	8.179	-0.388	0.6981
10	10:35482611:T:C	35482611	C	ADD	1536	-2.019	5.203	-12.22	8.179	-0.388	0.6981
10	10:127771574:C:T	127771574	T	ADD	1536	2.425	6.253	-9.83	14.68	0.3879	0.6981
10	10:127771967:G:A	127771967	A	ADD	1536	2.425	6.253	-9.83	14.68	0.3879	0.6981
10	10:127772419:A:G	127772419	G	ADD	1536	2.425	6.253	-9.83	14.68	0.3879	0.6981
10	10:127772886:G:T	127772886	T	ADD	1536	2.425	6.253	-9.83	14.68	0.3879	0.6981
10	10:127772919:C:T	127772919	T	ADD	1536	2.425	6.253	-9.83	14.68	0.3879	0.6981
10	10:127772991:T:A	127772991	A	ADD	1536	2.425	6.253	-9.83	14.68	0.3879	0.6981
10	10:127773102:A:C	127773102	C	ADD	1536	2.425	6.253	-9.83	14.68	0.3879	0.6981
10	10:127774683:C:T	127774683	T	ADD	1536	2.425	6.253	-9.83	14.68	0.3879	0.6981
10	10:127775153:C:T	127775153	T	ADD	1536	2.425	6.253	-9.83	14.68	0.3879	0.6981
11	11:7313802:C:T	7313802	T	ADD	1536	-2.799	7.215	-16.94	11.34	-0.388	0.6981
11	11:111299801:T:G	111299801	G	ADD	1536	-1.818	4.687	-11.01	7.368	-0.3879	0.6981
11	11:117433686:C:A	117433686	A	ADD	1536	-1.703	4.389	-10.31	6.9	-0.3879	0.6981
11	11:117433739:C:T	117433739	T	ADD	1536	-1.703	4.389	-10.31	6.9	-0.3879	0.6981
11	11:134879965:A:G	134879965	G	ADD	1536	-1.794	4.625	-10.86	7.27	-0.3879	0.6981
12	12:105134065:T:A	105134065	A	ADD	1536	-1.88	4.846	-11.38	7.618	-0.3879	0.6981
13	13:51460482:G:A	51460482	G	ADD	1536	1.892	4.878	-7.669	11.45	0.3879	0.6981
13	13:51461720:A:G	51461720	A	ADD	1536	1.892	4.878	-7.669	11.45	0.3879	0.6981
13	13:91993627:T:C	91993627	C	ADD	1536	1.95	5.027	-7.902	11.8	0.3879	0.6981
13	13:95776505:G:C	95776505	G	ADD	1536	-1.68	4.331	-10.17	6.808	-0.388	0.6981
13	13:95777041:A:T	95777041	A	ADD	1536	-1.68	4.331	-10.17	6.808	-0.388	0.6981
13	13:95777736:G:A	95777736	G	ADD	1536	-1.68	4.331	-10.17	6.808	-0.388	0.6981
14	14:24907580:G:A	24907580	A	ADD	1536	-2.522	6.501	-15.26	10.22	-0.3879	0.6981
14	14:24908395:T:C	24908395	C	ADD	1536	-2.522	6.501	-15.26	10.22	-0.3879	0.6981
14	14:24911452:T:C	24911452	C	ADD	1536	-2.522	6.501	-15.26	10.22	-0.3879	0.6981
14	14:24912777:G:C	24912777	C	ADD	1536	-2.522	6.501	-15.26	10.22	-0.3879	0.6981
14	14:24912889:G:T	24912889	T	ADD	1536	-2.522	6.501	-15.26	10.22	-0.3879	0.6981
14	14:24914326:T:C	24914326	C	ADD	1536	-2.522	6.501	-15.26	10.22	-0.3879	0.6981
14	14:24914978:A:G	24914978	G	ADD	1536	-2.522	6.501	-15.26	10.22	-0.3879	0.6981
14	14:24915837:G:T	24915837	T	ADD	1536	-2.522	6.501	-15.26	10.22	-0.3879	0.6981
14	14:24918128:C:A	24918128	A	ADD	1536	-2.522	6.501	-15.26	10.22	-0.3879	0.6981
14	14:24920051:T:G	24920051	G	ADD	1536	-2.522	6.501	-15.26	10.22	-0.3879	0.6981
16	16:51400539:C:G	51400539	G	ADD	1536	2.908	7.495	-11.78	17.6	0.388	0.6981
16	16:51401342:C:T	51401342	T	ADD	1536	2.908	7.495	-11.78	17.6	0.388	0.6981
16	16:51402733:G:C	51402733	C	ADD	1536	2.908	7.495	-11.78	17.6	0.388	0.6981
20	20:55494518:C:T	55494518	T	ADD	1536	-3.294	8.49	-19.94	13.35	-0.388	0.6981
1	1:3802900:G:A	3802900	A	ADD	1536	1.726	4.449	-6.994	10.44	0.3879	0.6982
1	1:55934950:G:A	55934950	A	ADD	1536	2.629	6.78	-10.66	15.92	0.3878	0.6982
1	1:55937664:A:C	55937664	C	ADD	1536	2.629	6.78	-10.66	15.92	0.3878	0.6982
1	1:55938264:A:C	55938264	C	ADD	1536	2.629	6.78	-10.66	15.92	0.3878	0.6982
1	1:55940340:T:C	55940340	C	ADD	1536	2.629	6.78	-10.66	15.92	0.3878	0.6982
1	1:187598901:A:G	187598901	G	ADD	1536	2.41	6.215	-9.771	14.59	0.3878	0.6982
2	2:24973780:C:T	24973780	T	ADD	1536	-2.868	7.394	-17.36	11.62	-0.3878	0.6982
2	2:24983368:C:T	24983368	T	ADD	1536	-2.868	7.394	-17.36	11.62	-0.3878	0.6982
2	2:24986110:C:G	24986110	G	ADD	1536	-2.868	7.394	-17.36	11.62	-0.3878	0.6982
2	2:115964006:G:A	115964006	G	ADD	1536	-1.654	4.265	-10.01	6.705	-0.3879	0.6982
2	2:115969898:G:A	115969898	G	ADD	1536	-1.654	4.265	-10.01	6.705	-0.3879	0.6982
2	2:130219897:G:A	130219897	A	ADD	1536	1.689	4.355	-6.846	10.22	0.3878	0.6982
2	2:134965864:A:G	134965864	G	ADD	1536	-2.373	6.118	-14.36	9.618	-0.3878	0.6982
2	2:169879887:T:G	169879887	G	ADD	1536	1.741	4.489	-7.057	10.54	0.3878	0.6982
3	3:132777714:G:C	132777714	C	ADD	1536	1.655	4.268	-6.71	10.02	0.3878	0.6982
3	3:177362235:C:A	177362235	A	ADD	1536	-1.957	5.047	-11.85	7.934	-0.3878	0.6982
3	3:177364037:T:G	177364037	G	ADD	1536	-1.957	5.047	-11.85	7.934	-0.3878	0.6982
3	3:177367351:A:G	177367351	G	ADD	1536	-1.957	5.047	-11.85	7.934	-0.3878	0.6982
3	3:177368091:C:G	177368091	G	ADD	1536	-1.957	5.047	-11.85	7.934	-0.3878	0.6982
3	3:177374604:G:A	177374604	A	ADD	1536	-1.957	5.047	-11.85	7.934	-0.3878	0.6982
3	3:194629709:T:C	194629709	C	ADD	1536	1.917	4.942	-7.77	11.6	0.3879	0.6982
4	4:72608364:C:T	72608364	T	ADD	1536	1.718	4.429	-6.962	10.4	0.3879	0.6982
4	4:72608383:T:G	72608383	G	ADD	1536	1.718	4.429	-6.962	10.4	0.3879	0.6982
4	4:72609398:C:T	72609398	T	ADD	1536	1.718	4.429	-6.962	10.4	0.3879	0.6982
4	4:91780873:G:A	91780873	A	ADD	1536	1.871	4.825	-7.585	11.33	0.3878	0.6982
4	4:110855951:C:T	110855951	T	ADD	1536	-1.984	5.115	-12.01	8.042	-0.3879	0.6982
4	4:110856197:A:G	110856197	G	ADD	1536	-1.984	5.115	-12.01	8.042	-0.3879	0.6982
4	4:110856603:T:C	110856603	C	ADD	1536	-1.984	5.115	-12.01	8.042	-0.3879	0.6982
4	4:110858980:A:G	110858980	G	ADD	1536	-1.984	5.115	-12.01	8.042	-0.3879	0.6982
4	4:110859049:A:G	110859049	G	ADD	1536	-1.984	5.115	-12.01	8.042	-0.3879	0.6982
4	4:110864053:T:C	110864053	C	ADD	1536	-1.984	5.115	-12.01	8.042	-0.3879	0.6982
4	4:180952066:T:A	180952066	A	ADD	1536	-3.243	8.362	-19.63	13.15	-0.3878	0.6982
5	5:75943712:A:G	75943712	G	ADD	1536	-1.975	5.093	-11.96	8.007	-0.3879	0.6982
6	6:31155991:T:C	31155991	C	ADD	1536	-1.99	5.131	-12.05	8.067	-0.3878	0.6982
6	6:31156465:C:T	31156465	T	ADD	1536	-1.99	5.131	-12.05	8.067	-0.3878	0.6982
6	6:31352073:G:C	31352073	C	ADD	1536	-3.313	8.544	-20.06	13.43	-0.3878	0.6982
6	6:31352077:G:A	31352077	A	ADD	1536	-3.313	8.544	-20.06	13.43	-0.3878	0.6982
6	6:32375745:G:A	32375745	G	ADD	1536	1.764	4.549	-7.152	10.68	0.3878	0.6982
6	6:130144808:C:T	130144808	T	ADD	1536	2.166	5.585	-8.779	13.11	0.3879	0.6982
6	6:148744042:T:C	148744042	C	ADD	1536	-1.893	4.882	-11.46	7.675	-0.3878	0.6982
7	7:101933629:T:C	101933629	C	ADD	1536	1.637	4.22	-6.634	9.908	0.3879	0.6982
8	8:13413994:G:T	13413994	T	ADD	1536	-2.232	5.756	-13.51	9.048	-0.3879	0.6982
8	8:13416264:G:T	13416264	T	ADD	1536	-2.232	5.756	-13.51	9.048	-0.3879	0.6982
8	8:70621985:T:C	70621985	C	ADD	1536	1.634	4.213	-6.624	9.891	0.3878	0.6982
8	8:70621991:T:A	70621991	A	ADD	1536	1.634	4.213	-6.624	9.891	0.3878	0.6982
8	8:70622201:T:C	70622201	C	ADD	1536	1.634	4.213	-6.624	9.891	0.3878	0.6982
8	8:70622208:T:C	70622208	C	ADD	1536	1.634	4.213	-6.624	9.891	0.3878	0.6982
8	8:70622412:A:C	70622412	C	ADD	1536	1.634	4.213	-6.624	9.891	0.3878	0.6982
8	8:70622632:A:G	70622632	G	ADD	1536	1.634	4.213	-6.624	9.891	0.3878	0.6982
8	8:70622752:G:T	70622752	T	ADD	1536	1.634	4.213	-6.624	9.891	0.3878	0.6982
8	8:70622879:G:A	70622879	A	ADD	1536	1.634	4.213	-6.624	9.891	0.3878	0.6982
8	8:135976413:T:C	135976413	C	ADD	1536	-1.69	4.358	-10.23	6.851	-0.3878	0.6982
9	9:139102450:G:A	139102450	A	ADD	1536	3.698	9.535	-14.99	22.39	0.3879	0.6982
10	10:18513698:G:A	18513698	G	ADD	1536	1.729	4.457	-7.007	10.46	0.3879	0.6982
10	10:54227657:G:A	54227657	A	ADD	1536	-2.287	5.896	-13.84	9.269	-0.3879	0.6982
10	10:108603507:C:T	108603507	T	ADD	1536	1.845	4.757	-7.478	11.17	0.3878	0.6982
10	10:108603561:T:C	108603561	C	ADD	1536	1.845	4.757	-7.478	11.17	0.3878	0.6982
10	10:124932086:C:A	124932086	C	ADD	1536	2.077	5.355	-8.419	12.57	0.3879	0.6982
11	11:42635829:A:G	42635829	G	ADD	1536	-3.836	9.89	-23.22	15.55	-0.3878	0.6982
11	11:124612710:T:A	124612710	A	ADD	1536	-2.17	5.593	-13.13	8.793	-0.3879	0.6982
11	11:124612828:A:C	124612828	C	ADD	1536	-2.17	5.593	-13.13	8.793	-0.3879	0.6982
11	11:124612833:A:G	124612833	G	ADD	1536	-2.17	5.593	-13.13	8.793	-0.3879	0.6982
13	13:28203841:T:C	28203841	C	ADD	1536	-1.83	4.719	-11.08	7.418	-0.3879	0.6982
13	13:85571500:C:A	85571500	A	ADD	1536	2.259	5.826	-9.16	13.68	0.3878	0.6982
13	13:95710062:A:G	95710062	G	ADD	1536	1.833	4.726	-7.43	11.1	0.3879	0.6982
13	13:110011000:T:A	110011000	A	ADD	1536	-2.088	5.383	-12.64	8.463	-0.3878	0.6982
13	13:110014754:C:A	110014754	A	ADD	1536	-2.088	5.383	-12.64	8.463	-0.3878	0.6982
13	13:111416826:C:T	111416826	T	ADD	1536	1.787	4.608	-7.245	10.82	0.3878	0.6982
14	14:51579354:C:A	51579354	A	ADD	1536	1.867	4.813	-7.566	11.3	0.3879	0.6982
14	14:65639273:C:T	65639273	T	ADD	1536	-3.114	8.03	-18.85	12.62	-0.3878	0.6982
14	14:67995501:T:C	67995501	C	ADD	1536	-3.396	8.756	-20.56	13.77	-0.3878	0.6982
14	14:67996487:C:G	67996487	G	ADD	1536	-3.396	8.756	-20.56	13.77	-0.3878	0.6982
15	15:54384911:A:G	54384911	G	ADD	1536	2.228	5.745	-9.033	13.49	0.3878	0.6982
15	15:69771348:G:A	69771348	A	ADD	1536	2.149	5.54	-8.71	13.01	0.3878	0.6982
16	16:49537339:T:C	49537339	C	ADD	1536	1.696	4.374	-6.876	10.27	0.3878	0.6982
16	16:49538232:C:T	49538232	T	ADD	1536	1.696	4.374	-6.876	10.27	0.3878	0.6982
17	17:34187349:C:T	34187349	T	ADD	1536	-1.709	4.406	-10.34	6.927	-0.3878	0.6982
22	22:27802919:A:G	27802919	G	ADD	1536	2.418	6.235	-9.802	14.64	0.3879	0.6982
22	22:27802953:A:G	27802953	G	ADD	1536	2.418	6.235	-9.802	14.64	0.3879	0.6982
1	1:53487808:C:T	53487808	T	ADD	1536	-1.928	4.973	-11.67	7.819	-0.3877	0.6983
1	1:53488641:A:C	53488641	C	ADD	1536	-1.928	4.973	-11.67	7.819	-0.3877	0.6983
1	1:53489320:C:T	53489320	T	ADD	1536	-1.928	4.973	-11.67	7.819	-0.3877	0.6983
1	1:53489498:C:G	53489498	G	ADD	1536	-1.928	4.973	-11.67	7.819	-0.3877	0.6983
1	1:53491502:T:C	53491502	C	ADD	1536	-1.928	4.973	-11.67	7.819	-0.3877	0.6983
1	1:53494825:A:G	53494825	G	ADD	1536	-1.928	4.973	-11.67	7.819	-0.3877	0.6983
1	1:53495634:C:T	53495634	T	ADD	1536	-1.928	4.973	-11.67	7.819	-0.3877	0.6983
1	1:53496507:G:A	53496507	A	ADD	1536	-1.928	4.973	-11.67	7.819	-0.3877	0.6983
1	1:53497421:G:A	53497421	A	ADD	1536	-1.928	4.973	-11.67	7.819	-0.3877	0.6983
1	1:53500244:A:G	53500244	G	ADD	1536	-1.928	4.973	-11.67	7.819	-0.3877	0.6983
1	1:53500513:C:G	53500513	G	ADD	1536	-1.928	4.973	-11.67	7.819	-0.3877	0.6983
1	1:53501646:C:T	53501646	T	ADD	1536	-1.928	4.973	-11.67	7.819	-0.3877	0.6983
1	1:53502301:A:G	53502301	G	ADD	1536	-1.928	4.973	-11.67	7.819	-0.3877	0.6983
1	1:53505072:A:T	53505072	T	ADD	1536	-1.928	4.973	-11.67	7.819	-0.3877	0.6983
1	1:53505568:G:A	53505568	A	ADD	1536	-1.928	4.973	-11.67	7.819	-0.3877	0.6983
1	1:182260059:C:T	182260059	T	ADD	1536	-1.813	4.676	-10.98	7.352	-0.3877	0.6983
1	1:183924403:G:T	183924403	T	ADD	1536	3.26	8.409	-13.22	19.74	0.3877	0.6983
1	1:242733044:A:C	242733044	C	ADD	1536	-3.369	8.69	-20.4	13.66	-0.3877	0.6983
2	2:30351717:G:A	30351717	G	ADD	1536	1.657	4.273	-6.718	10.03	0.3878	0.6983
2	2:128422745:A:G	128422745	G	ADD	1536	-2.062	5.317	-12.48	8.359	-0.3877	0.6983
2	2:202162811:A:G	202162811	A	ADD	1536	1.734	4.472	-7.031	10.5	0.3877	0.6983
3	3:133470107:C:T	133470107	T	ADD	1536	-1.658	4.276	-10.04	6.723	-0.3877	0.6983
4	4:183030136:G:A	183030136	G	ADD	1536	-1.659	4.278	-10.04	6.726	-0.3877	0.6983
4	4:189431658:A:C	189431658	C	ADD	1536	-1.658	4.276	-10.04	6.723	-0.3877	0.6983
5	5:27146918:C:A	27146918	A	ADD	1536	-1.887	4.867	-11.43	7.652	-0.3877	0.6983
6	6:10466038:G:A	10466038	A	ADD	1536	1.763	4.546	-7.148	10.67	0.3877	0.6983
6	6:25337635:T:C	25337635	T	ADD	1536	1.635	4.217	-6.63	9.899	0.3877	0.6983
6	6:28943869:T:C	28943869	C	ADD	1536	2.789	7.193	-11.31	16.89	0.3878	0.6983
6	6:28948579:C:T	28948579	T	ADD	1536	2.789	7.193	-11.31	16.89	0.3878	0.6983
6	6:28949651:A:T	28949651	T	ADD	1536	2.789	7.193	-11.31	16.89	0.3878	0.6983
6	6:28951014:C:A	28951014	A	ADD	1536	2.789	7.193	-11.31	16.89	0.3878	0.6983
6	6:73568316:T:C	73568316	C	ADD	1536	1.683	4.342	-6.827	10.19	0.3877	0.6983
6	6:160726208:A:G	160726208	G	ADD	1536	1.744	4.498	-7.071	10.56	0.3877	0.6983
6	6:163265784:A:G	163265784	G	ADD	1536	1.878	4.844	-7.616	11.37	0.3877	0.6983
7	7:83678952:G:A	83678952	G	ADD	1536	-1.702	4.39	-10.31	6.903	-0.3876	0.6983
7	7:142461548:G:A	142461548	G	ADD	1536	-1.873	4.832	-11.34	7.597	-0.3877	0.6983
8	8:2932880:C:T	2932880	T	ADD	1536	1.771	4.569	-7.184	10.73	0.3876	0.6983
8	8:17232217:G:A	17232217	A	ADD	1536	1.758	4.536	-7.132	10.65	0.3877	0.6983
8	8:18896866:T:A	18896866	T	ADD	1536	-1.643	4.238	-9.949	6.663	-0.3877	0.6983
8	8:18897138:C:G	18897138	C	ADD	1536	-1.643	4.238	-9.949	6.663	-0.3877	0.6983
8	8:38550975:G:A	38550975	G	ADD	1536	1.649	4.253	-6.686	9.984	0.3877	0.6983
8	8:38552757:T:C	38552757	T	ADD	1536	1.649	4.253	-6.686	9.984	0.3877	0.6983
8	8:99102631:A:G	99102631	G	ADD	1536	-1.804	4.653	-10.92	7.315	-0.3877	0.6983
8	8:125937760:G:A	125937760	A	ADD	1536	1.846	4.761	-7.486	11.18	0.3877	0.6983
10	10:122846009:A:C	122846009	C	ADD	1536	-1.77	4.566	-10.72	7.18	-0.3877	0.6983
11	11:78058812:C:A	78058812	A	ADD	1536	-1.697	4.376	-10.27	6.88	-0.3877	0.6983
11	11:78060750:G:A	78060750	A	ADD	1536	-1.697	4.376	-10.27	6.88	-0.3877	0.6983
11	11:78068216:A:G	78068216	G	ADD	1536	-1.697	4.376	-10.27	6.88	-0.3877	0.6983
12	12:53234892:T:A	53234892	A	ADD	1536	-2.218	5.722	-13.43	8.996	-0.3876	0.6983
12	12:66480440:C:T	66480440	T	ADD	1536	1.73	4.463	-7.017	10.48	0.3876	0.6983
12	12:66482191:G:A	66482191	A	ADD	1536	1.73	4.463	-7.017	10.48	0.3876	0.6983
12	12:66485789:A:G	66485789	G	ADD	1536	1.73	4.463	-7.017	10.48	0.3876	0.6983
12	12:66487989:C:T	66487989	T	ADD	1536	1.73	4.463	-7.017	10.48	0.3876	0.6983
12	12:66492251:T:G	66492251	G	ADD	1536	1.73	4.463	-7.017	10.48	0.3876	0.6983
13	13:91346989:C:A	91346989	A	ADD	1536	-2.098	5.412	-12.71	8.51	-0.3877	0.6983
13	13:102276769:G:A	102276769	G	ADD	1536	-1.762	4.546	-10.67	7.147	-0.3877	0.6983
14	14:22429926:C:A	22429926	A	ADD	1536	-3.1	7.998	-18.78	12.57	-0.3877	0.6983
16	16:5489632:A:G	5489632	A	ADD	1536	-2.187	5.639	-13.24	8.866	-0.3877	0.6983
16	16:13477763:C:T	13477763	T	ADD	1536	2.144	5.529	-8.694	12.98	0.3877	0.6983
16	16:68243486:G:T	68243486	T	ADD	1536	2.548	6.573	-10.33	15.43	0.3877	0.6983
16	16:68252079:T:C	68252079	C	ADD	1536	2.548	6.573	-10.33	15.43	0.3877	0.6983
16	16:68252516:A:G	68252516	G	ADD	1536	2.548	6.573	-10.33	15.43	0.3877	0.6983
16	16:68253324:T:G	68253324	G	ADD	1536	2.548	6.573	-10.33	15.43	0.3877	0.6983
16	16:68253326:T:A	68253326	A	ADD	1536	2.548	6.573	-10.33	15.43	0.3877	0.6983
16	16:77872134:C:T	77872134	T	ADD	1536	2.626	6.773	-10.65	15.9	0.3877	0.6983
17	17:32028309:C:A	32028309	A	ADD	1536	2.433	6.277	-9.869	14.74	0.3876	0.6983
18	18:57793209:C:T	57793209	T	ADD	1536	2.034	5.245	-8.247	12.31	0.3877	0.6983
18	18:57793589:C:A	57793589	A	ADD	1536	2.034	5.245	-8.247	12.31	0.3877	0.6983
19	19:41497997:C:T	41497997	C	ADD	1536	-1.734	4.472	-10.5	7.032	-0.3877	0.6983
19	19:41500213:T:C	41500213	T	ADD	1536	-1.734	4.472	-10.5	7.032	-0.3877	0.6983
22	22:45415847:A:G	45415847	G	ADD	1536	2.316	5.975	-9.395	14.03	0.3876	0.6983
1	1:66202755:G:A	66202755	G	ADD	1536	1.716	4.429	-6.965	10.4	0.3875	0.6984
1	1:162450954:G:A	162450954	A	ADD	1536	3.277	8.456	-13.3	19.85	0.3876	0.6984
1	1:162452486:G:A	162452486	A	ADD	1536	3.277	8.456	-13.3	19.85	0.3876	0.6984
1	1:162452540:T:G	162452540	G	ADD	1536	3.277	8.456	-13.3	19.85	0.3876	0.6984
1	1:162452694:C:T	162452694	T	ADD	1536	3.277	8.456	-13.3	19.85	0.3876	0.6984
1	1:162452719:T:G	162452719	G	ADD	1536	3.277	8.456	-13.3	19.85	0.3876	0.6984
1	1:162454049:C:A	162454049	A	ADD	1536	3.277	8.456	-13.3	19.85	0.3876	0.6984
1	1:162454062:T:C	162454062	C	ADD	1536	3.277	8.456	-13.3	19.85	0.3876	0.6984
1	1:162454762:G:A	162454762	A	ADD	1536	3.277	8.456	-13.3	19.85	0.3876	0.6984
1	1:162455562:C:A	162455562	A	ADD	1536	3.277	8.456	-13.3	19.85	0.3876	0.6984
1	1:162456059:C:A	162456059	A	ADD	1536	3.277	8.456	-13.3	19.85	0.3876	0.6984
1	1:162456203:G:A	162456203	A	ADD	1536	3.277	8.456	-13.3	19.85	0.3876	0.6984
1	1:162456809:G:A	162456809	A	ADD	1536	3.277	8.456	-13.3	19.85	0.3876	0.6984
1	1:180559567:A:G	180559567	A	ADD	1536	-1.707	4.404	-10.34	6.925	-0.3876	0.6984
1	1:230391954:A:G	230391954	G	ADD	1536	-2.204	5.688	-13.35	8.944	-0.3875	0.6984
2	2:51964184:T:A	51964184	A	ADD	1536	-2.559	6.604	-15.5	10.38	-0.3875	0.6984
2	2:57300389:C:T	57300389	C	ADD	1536	1.623	4.188	-6.585	9.831	0.3875	0.6984
2	2:57300529:T:C	57300529	C	ADD	1536	1.646	4.247	-6.678	9.971	0.3876	0.6984
2	2:57301244:G:A	57301244	A	ADD	1536	1.646	4.247	-6.678	9.971	0.3876	0.6984
2	2:57306578:T:C	57306578	C	ADD	1536	1.646	4.247	-6.678	9.971	0.3876	0.6984
2	2:102672172:A:T	102672172	T	ADD	1536	1.952	5.036	-7.918	11.82	0.3876	0.6984
2	2:153383345:T:A	153383345	T	ADD	1536	-1.663	4.291	-10.07	6.747	-0.3875	0.6984
3	3:60030789:A:C	60030789	C	ADD	1536	-1.823	4.705	-11.04	7.398	-0.3875	0.6984
3	3:118863238:T:C	118863238	C	ADD	1536	-1.946	5.021	-11.79	7.896	-0.3875	0.6984
3	3:118874155:T:C	118874155	C	ADD	1536	-1.946	5.021	-11.79	7.896	-0.3875	0.6984
3	3:139693818:G:T	139693818	T	ADD	1536	2.277	5.876	-9.24	13.79	0.3875	0.6984
3	3:156222270:T:C	156222270	T	ADD	1536	1.649	4.254	-6.69	9.987	0.3875	0.6984
3	3:159394767:T:G	159394767	G	ADD	1536	3.219	8.304	-13.06	19.49	0.3876	0.6984
3	3:159394838:C:T	159394838	T	ADD	1536	3.219	8.304	-13.06	19.49	0.3876	0.6984
4	4:47982900:G:A	47982900	A	ADD	1536	-1.765	4.555	-10.69	7.162	-0.3876	0.6984
4	4:47983731:T:C	47983731	C	ADD	1536	-1.765	4.555	-10.69	7.162	-0.3876	0.6984
4	4:47983989:A:G	47983989	G	ADD	1536	-1.765	4.555	-10.69	7.162	-0.3876	0.6984
5	5:35325555:C:A	35325555	A	ADD	1536	-1.682	4.34	-10.19	6.824	-0.3875	0.6984
6	6:31153548:C:T	31153548	T	ADD	1536	-3.832	9.887	-23.21	15.55	-0.3876	0.6984
6	6:31154814:A:C	31154814	C	ADD	1536	-3.832	9.887	-23.21	15.55	-0.3876	0.6984
6	6:135851573:G:A	135851573	A	ADD	1536	2.875	7.419	-11.67	17.42	0.3875	0.6984
6	6:135857884:G:A	135857884	A	ADD	1536	2.875	7.419	-11.67	17.42	0.3875	0.6984
6	6:135866149:T:C	135866149	C	ADD	1536	2.875	7.419	-11.67	17.42	0.3875	0.6984
7	7:50614173:A:G	50614173	G	ADD	1536	1.715	4.424	-6.957	10.39	0.3876	0.6984
7	7:50615616:T:A	50615616	A	ADD	1536	1.715	4.424	-6.957	10.39	0.3876	0.6984
7	7:146599374:A:C	146599374	A	ADD	1536	1.849	4.771	-7.502	11.2	0.3875	0.6984
10	10:33429922:A:G	33429922	G	ADD	1536	-2.343	6.047	-14.2	9.509	-0.3875	0.6984
11	11:88439004:C:A	88439004	A	ADD	1536	-1.793	4.628	-10.86	7.277	-0.3875	0.6984
11	11:88439040:A:G	88439040	G	ADD	1536	-1.793	4.628	-10.86	7.277	-0.3875	0.6984
11	11:88439435:A:G	88439435	A	ADD	1536	-1.793	4.628	-10.86	7.277	-0.3875	0.6984
11	11:134878855:G:A	134878855	A	ADD	1536	-1.79	4.618	-10.84	7.262	-0.3876	0.6984
12	12:116566806:G:A	116566806	A	ADD	1536	2.567	6.623	-10.41	15.55	0.3875	0.6984
12	12:121419926:T:C	121419926	C	ADD	1536	1.643	4.239	-6.666	9.952	0.3876	0.6984
13	13:55111697:G:A	55111697	A	ADD	1536	-3.349	8.643	-20.29	13.59	-0.3875	0.6984
13	13:55112950:T:C	55112950	C	ADD	1536	-3.349	8.643	-20.29	13.59	-0.3875	0.6984
13	13:55112962:C:T	55112962	T	ADD	1536	-3.349	8.643	-20.29	13.59	-0.3875	0.6984
13	13:55114660:G:A	55114660	A	ADD	1536	-3.349	8.643	-20.29	13.59	-0.3875	0.6984
15	15:62394324:A:G	62394324	G	ADD	1536	3.137	8.094	-12.73	19	0.3876	0.6984
16	16:83657281:G:A	83657281	A	ADD	1536	-2.305	5.95	-13.97	9.356	-0.3875	0.6984
16	16:84132533:G:A	84132533	A	ADD	1536	1.635	4.22	-6.636	9.907	0.3875	0.6984
16	16:85531414:C:T	85531414	T	ADD	1536	-1.774	4.577	-10.74	7.197	-0.3876	0.6984
17	17:37276683:G:A	37276683	A	ADD	1536	-2.144	5.532	-12.99	8.698	-0.3875	0.6984
17	17:45332140:G:A	45332140	A	ADD	1536	1.658	4.277	-6.725	10.04	0.3876	0.6984
17	17:45332231:G:A	45332231	A	ADD	1536	1.658	4.277	-6.725	10.04	0.3876	0.6984
18	18:24383620:C:T	24383620	T	ADD	1536	2.865	7.393	-11.62	17.35	0.3876	0.6984
20	20:15873799:A:G	15873799	G	ADD	1536	-1.905	4.915	-11.54	7.729	-0.3875	0.6984
20	20:19367274:C:T	19367274	T	ADD	1536	-1.7	4.387	-10.3	6.898	-0.3876	0.6984
20	20:19368398:A:G	19368398	G	ADD	1536	-1.7	4.387	-10.3	6.898	-0.3876	0.6984
20	20:19369139:G:A	19369139	A	ADD	1536	-1.7	4.387	-10.3	6.898	-0.3876	0.6984
2	2:6204508:C:T	6204508	T	ADD	1536	-1.674	4.323	-10.15	6.798	-0.3874	0.6985
2	2:49971999:G:C	49971999	C	ADD	1536	1.909	4.928	-7.749	11.57	0.3874	0.6985
2	2:53677520:G:A	53677520	A	ADD	1536	2.053	5.299	-8.333	12.44	0.3874	0.6985
2	2:53678333:G:A	53678333	A	ADD	1536	2.053	5.299	-8.333	12.44	0.3874	0.6985
2	2:57252485:G:A	57252485	G	ADD	1536	1.617	4.173	-6.562	9.795	0.3875	0.6985
2	2:66810130:G:A	66810130	A	ADD	1536	-2.098	5.417	-12.72	8.519	-0.3874	0.6985
2	2:177646805:C:T	177646805	T	ADD	1536	-3.688	9.518	-22.34	14.97	-0.3874	0.6985
2	2:183088584:G:A	183088584	G	ADD	1536	-1.848	4.771	-11.2	7.503	-0.3874	0.6985
3	3:14375681:A:G	14375681	G	ADD	1536	1.971	5.088	-8	11.94	0.3874	0.6985
3	3:59697659:A:G	59697659	A	ADD	1536	-2.254	5.82	-13.66	9.152	-0.3874	0.6985
3	3:64842365:G:T	64842365	T	ADD	1536	-2.762	7.129	-16.74	11.21	-0.3875	0.6985
3	3:190688176:T:G	190688176	G	ADD	1536	1.865	4.815	-7.572	11.3	0.3874	0.6985
4	4:6325086:G:A	6325086	G	ADD	1536	-2.923	7.543	-17.71	11.86	-0.3875	0.6985
4	4:10025398:C:T	10025398	T	ADD	1536	1.685	4.348	-6.837	10.21	0.3875	0.6985
4	4:44446000:T:G	44446000	G	ADD	1536	1.819	4.695	-7.383	11.02	0.3875	0.6985
4	4:110973643:G:A	110973643	A	ADD	1536	2.331	6.017	-9.462	14.12	0.3874	0.6985
4	4:110974007:T:A	110974007	A	ADD	1536	2.331	6.017	-9.462	14.12	0.3874	0.6985
4	4:110977136:G:A	110977136	A	ADD	1536	2.331	6.017	-9.462	14.12	0.3874	0.6985
4	4:126763987:C:A	126763987	C	ADD	1536	1.655	4.272	-6.718	10.03	0.3874	0.6985
4	4:161472371:A:T	161472371	T	ADD	1536	1.711	4.418	-6.948	10.37	0.3874	0.6985
6	6:3349908:A:G	3349908	G	ADD	1536	-1.654	4.268	-10.02	6.712	-0.3875	0.6985
7	7:10133697:G:A	10133697	A	ADD	1536	2.903	7.493	-11.78	17.59	0.3874	0.6985
7	7:50737835:C:T	50737835	C	ADD	1536	-1.633	4.215	-9.895	6.629	-0.3874	0.6985
7	7:88463640:A:T	88463640	A	ADD	1536	1.827	4.714	-7.413	11.07	0.3875	0.6985
8	8:129300604:G:A	129300604	A	ADD	1536	-2.258	5.828	-13.68	9.165	-0.3874	0.6985
9	9:126728963:A:G	126728963	G	ADD	1536	-3.498	9.027	-21.19	14.2	-0.3874	0.6985
10	10:2091245:T:A	2091245	A	ADD	1536	2.681	6.922	-10.88	16.25	0.3874	0.6985
10	10:2092274:C:T	2092274	T	ADD	1536	2.681	6.922	-10.88	16.25	0.3874	0.6985
10	10:2286053:G:A	2286053	A	ADD	1536	2.32	5.988	-9.416	14.06	0.3874	0.6985
10	10:82176202:G:C	82176202	C	ADD	1536	-2.882	7.439	-17.46	11.7	-0.3874	0.6985
11	11:117467394:G:A	117467394	A	ADD	1536	-2.186	5.644	-13.25	8.876	-0.3874	0.6985
12	12:70361686:T:C	70361686	T	ADD	1536	-1.609	4.152	-9.747	6.53	-0.3874	0.6985
13	13:70536204:A:T	70536204	T	ADD	1536	1.863	4.808	-7.561	11.29	0.3875	0.6985
13	13:70536897:T:C	70536897	C	ADD	1536	1.863	4.808	-7.561	11.29	0.3875	0.6985
14	14:78542642:T:A	78542642	A	ADD	1536	-1.648	4.253	-9.984	6.689	-0.3874	0.6985
15	15:75059387:T:G	75059387	G	ADD	1536	1.995	5.15	-8.099	12.09	0.3874	0.6985
15	15:75060346:C:G	75060346	G	ADD	1536	1.995	5.15	-8.099	12.09	0.3874	0.6985
15	15:75061524:G:A	75061524	A	ADD	1536	1.995	5.15	-8.099	12.09	0.3874	0.6985
15	15:75062405:T:C	75062405	C	ADD	1536	1.995	5.15	-8.099	12.09	0.3874	0.6985
15	15:75063742:A:G	75063742	G	ADD	1536	1.995	5.15	-8.099	12.09	0.3874	0.6985
15	15:99593647:G:A	99593647	G	ADD	1536	-1.81	4.672	-10.97	7.347	-0.3874	0.6985
17	17:8550466:T:C	8550466	C	ADD	1536	1.65	4.258	-6.696	9.996	0.3875	0.6985
19	19:35768155:G:A	35768155	A	ADD	1536	2.114	5.455	-8.579	12.81	0.3874	0.6985
20	20:38268700:G:C	38268700	C	ADD	1536	2.052	5.297	-8.331	12.44	0.3874	0.6985
20	20:53039959:G:A	53039959	A	ADD	1536	-1.767	4.561	-10.71	7.173	-0.3874	0.6985
21	21:31063585:G:A	31063585	A	ADD	1536	-2.073	5.351	-12.56	8.414	-0.3875	0.6985
21	21:31065438:C:T	31065438	T	ADD	1536	-2.073	5.351	-12.56	8.414	-0.3875	0.6985
1	1:212769955:G:A	212769955	A	ADD	1536	-2.212	5.712	-13.41	8.983	-0.3873	0.6986
1	1:225462346:A:G	225462346	G	ADD	1536	-1.714	4.426	-10.39	6.961	-0.3873	0.6986
2	2:83980507:T:G	83980507	G	ADD	1536	-1.637	4.225	-9.918	6.645	-0.3873	0.6986
2	2:83981325:C:G	83981325	G	ADD	1536	-1.637	4.225	-9.918	6.645	-0.3873	0.6986
2	2:83982234:C:G	83982234	G	ADD	1536	-1.637	4.225	-9.918	6.645	-0.3873	0.6986
2	2:83982787:C:T	83982787	T	ADD	1536	-1.637	4.225	-9.918	6.645	-0.3873	0.6986
2	2:83983335:G:T	83983335	T	ADD	1536	-1.637	4.225	-9.918	6.645	-0.3873	0.6986
2	2:84008532:T:C	84008532	C	ADD	1536	-1.637	4.225	-9.918	6.645	-0.3873	0.6986
2	2:84009875:C:T	84009875	T	ADD	1536	-1.637	4.225	-9.918	6.645	-0.3873	0.6986
2	2:84013254:T:C	84013254	C	ADD	1536	-1.637	4.225	-9.918	6.645	-0.3873	0.6986
2	2:84013277:C:T	84013277	T	ADD	1536	-1.637	4.225	-9.918	6.645	-0.3873	0.6986
2	2:237676588:A:C	237676588	C	ADD	1536	1.937	5.002	-7.868	11.74	0.3872	0.6986
3	3:14236568:T:A	14236568	A	ADD	1536	-1.865	4.816	-11.31	7.575	-0.3873	0.6986
3	3:88693974:A:G	88693974	G	ADD	1536	2.735	7.062	-11.11	16.58	0.3873	0.6986
3	3:165614884:A:C	165614884	C	ADD	1536	1.68	4.338	-6.822	10.18	0.3873	0.6986
4	4:30959020:A:G	30959020	G	ADD	1536	1.796	4.638	-7.294	10.89	0.3873	0.6986
4	4:37884855:T:G	37884855	G	ADD	1536	1.632	4.214	-6.626	9.89	0.3873	0.6986
4	4:47560163:C:A	47560163	A	ADD	1536	-1.83	4.725	-11.09	7.431	-0.3873	0.6986
5	5:23742976:G:A	23742976	A	ADD	1536	-1.671	4.313	-10.12	6.784	-0.3873	0.6986
5	5:115334043:A:G	115334043	A	ADD	1536	-1.717	4.435	-10.41	6.975	-0.3873	0.6986
5	5:126058798:G:A	126058798	G	ADD	1536	-2.622	6.77	-15.89	10.65	-0.3873	0.6986
5	5:151801207:G:A	151801207	A	ADD	1536	-1.815	4.686	-11	7.369	-0.3873	0.6986
5	5:151805060:G:C	151805060	C	ADD	1536	-1.815	4.686	-11	7.369	-0.3873	0.6986
5	5:164709162:G:A	164709162	G	ADD	1536	-1.63	4.207	-9.875	6.616	-0.3873	0.6986
5	5:164709189:G:A	164709189	G	ADD	1536	-1.63	4.207	-9.875	6.616	-0.3873	0.6986
5	5:164709585:A:T	164709585	A	ADD	1536	-1.63	4.207	-9.875	6.616	-0.3873	0.6986
5	5:168358250:T:A	168358250	A	ADD	1536	2.359	6.09	-9.578	14.3	0.3873	0.6986
5	5:168359314:T:C	168359314	C	ADD	1536	2.359	6.09	-9.578	14.3	0.3873	0.6986
5	5:168361357:T:C	168361357	C	ADD	1536	2.359	6.09	-9.578	14.3	0.3873	0.6986
6	6:28044337:T:C	28044337	C	ADD	1536	2.179	5.626	-8.847	13.2	0.3873	0.6986
6	6:28044482:A:G	28044482	G	ADD	1536	2.179	5.626	-8.847	13.2	0.3873	0.6986
6	6:28046169:C:A	28046169	A	ADD	1536	2.179	5.626	-8.847	13.2	0.3873	0.6986
6	6:28048535:A:G	28048535	G	ADD	1536	2.179	5.626	-8.847	13.2	0.3873	0.6986
6	6:28048538:A:G	28048538	G	ADD	1536	2.179	5.626	-8.847	13.2	0.3873	0.6986
6	6:28050009:A:T	28050009	T	ADD	1536	2.179	5.626	-8.847	13.2	0.3873	0.6986
6	6:28050039:T:G	28050039	G	ADD	1536	2.179	5.626	-8.847	13.2	0.3873	0.6986
6	6:28050047:T:A	28050047	A	ADD	1536	2.179	5.626	-8.847	13.2	0.3873	0.6986
6	6:28050762:T:G	28050762	G	ADD	1536	2.179	5.626	-8.847	13.2	0.3873	0.6986
6	6:28051772:A:G	28051772	G	ADD	1536	2.179	5.626	-8.847	13.2	0.3873	0.6986
6	6:28051803:T:A	28051803	A	ADD	1536	2.179	5.626	-8.847	13.2	0.3873	0.6986
6	6:28053097:G:A	28053097	A	ADD	1536	2.179	5.626	-8.847	13.2	0.3873	0.6986
6	6:28054404:G:A	28054404	A	ADD	1536	2.179	5.626	-8.847	13.2	0.3873	0.6986
6	6:28054707:T:C	28054707	C	ADD	1536	2.179	5.626	-8.847	13.2	0.3873	0.6986
6	6:28057594:A:T	28057594	T	ADD	1536	2.179	5.626	-8.847	13.2	0.3873	0.6986
6	6:28058635:A:G	28058635	G	ADD	1536	2.179	5.626	-8.847	13.2	0.3873	0.6986
6	6:28059217:G:C	28059217	C	ADD	1536	2.179	5.626	-8.847	13.2	0.3873	0.6986
6	6:28059437:T:C	28059437	C	ADD	1536	2.179	5.626	-8.847	13.2	0.3873	0.6986
6	6:28060005:G:A	28060005	A	ADD	1536	2.179	5.626	-8.847	13.2	0.3873	0.6986
6	6:28061744:G:A	28061744	A	ADD	1536	2.179	5.626	-8.847	13.2	0.3873	0.6986
6	6:28061792:A:G	28061792	G	ADD	1536	2.179	5.626	-8.847	13.2	0.3873	0.6986
6	6:28063855:C:T	28063855	T	ADD	1536	2.179	5.626	-8.847	13.2	0.3873	0.6986
6	6:28064623:T:C	28064623	C	ADD	1536	2.179	5.626	-8.847	13.2	0.3873	0.6986
6	6:28064633:A:G	28064633	G	ADD	1536	2.179	5.626	-8.847	13.2	0.3873	0.6986
6	6:85042873:T:A	85042873	A	ADD	1536	1.887	4.871	-7.661	11.43	0.3873	0.6986
6	6:85043476:A:G	85043476	G	ADD	1536	1.887	4.871	-7.661	11.43	0.3873	0.6986
6	6:85044635:T:C	85044635	C	ADD	1536	1.887	4.871	-7.661	11.43	0.3873	0.6986
7	7:96211402:A:G	96211402	G	ADD	1536	-2.607	6.733	-15.8	10.59	-0.3872	0.6986
7	7:96212222:T:C	96212222	C	ADD	1536	-2.607	6.733	-15.8	10.59	-0.3872	0.6986
7	7:96214748:C:A	96214748	A	ADD	1536	-2.607	6.733	-15.8	10.59	-0.3872	0.6986
7	7:96214988:G:A	96214988	A	ADD	1536	-2.607	6.733	-15.8	10.59	-0.3872	0.6986
7	7:96215228:A:G	96215228	G	ADD	1536	-2.607	6.733	-15.8	10.59	-0.3872	0.6986
7	7:96215901:T:C	96215901	C	ADD	1536	-2.607	6.733	-15.8	10.59	-0.3872	0.6986
7	7:96217197:T:A	96217197	A	ADD	1536	-2.607	6.733	-15.8	10.59	-0.3872	0.6986
7	7:96217234:G:A	96217234	A	ADD	1536	-2.607	6.733	-15.8	10.59	-0.3872	0.6986
7	7:96217380:G:A	96217380	A	ADD	1536	-2.607	6.733	-15.8	10.59	-0.3872	0.6986
7	7:96217449:G:A	96217449	A	ADD	1536	-2.607	6.733	-15.8	10.59	-0.3872	0.6986
7	7:96218212:G:A	96218212	A	ADD	1536	-2.607	6.733	-15.8	10.59	-0.3872	0.6986
7	7:96218213:G:A	96218213	A	ADD	1536	-2.607	6.733	-15.8	10.59	-0.3872	0.6986
7	7:97715084:G:A	97715084	A	ADD	1536	3.805	9.823	-15.45	23.06	0.3873	0.6986
9	9:92040471:C:A	92040471	A	ADD	1536	1.827	4.718	-7.419	11.07	0.3873	0.6986
9	9:121243073:A:G	121243073	G	ADD	1536	2.76	7.125	-11.21	16.72	0.3873	0.6986
10	10:2287367:T:G	2287367	G	ADD	1536	-1.601	4.133	-9.701	6.5	-0.3873	0.6986
10	10:2287475:A:C	2287475	C	ADD	1536	-1.601	4.133	-9.701	6.5	-0.3873	0.6986
10	10:10627738:C:T	10627738	C	ADD	1536	1.656	4.276	-6.725	10.04	0.3873	0.6986
10	10:10627855:G:C	10627855	G	ADD	1536	1.656	4.276	-6.725	10.04	0.3873	0.6986
10	10:101187268:C:T	101187268	T	ADD	1536	1.655	4.273	-6.72	10.03	0.3873	0.6986
11	11:20637822:T:C	20637822	C	ADD	1536	1.735	4.48	-7.046	10.52	0.3873	0.6986
11	11:20637823:C:T	20637823	T	ADD	1536	1.735	4.48	-7.046	10.52	0.3873	0.6986
11	11:69041210:C:T	69041210	T	ADD	1536	1.972	5.093	-8.009	11.95	0.3872	0.6986
12	12:33500521:G:T	33500521	T	ADD	1536	-3.027	7.815	-18.34	12.29	-0.3873	0.6986
12	12:33503996:A:G	33503996	G	ADD	1536	-3.027	7.815	-18.34	12.29	-0.3873	0.6986
12	12:66701001:A:G	66701001	G	ADD	1536	1.865	4.816	-7.574	11.3	0.3872	0.6986
12	12:114039011:G:A	114039011	A	ADD	1536	1.701	4.393	-6.909	10.31	0.3873	0.6986
12	12:114039192:T:C	114039192	C	ADD	1536	1.701	4.393	-6.909	10.31	0.3873	0.6986
12	12:114040194:T:C	114040194	C	ADD	1536	1.701	4.393	-6.909	10.31	0.3873	0.6986
12	12:114040321:G:A	114040321	A	ADD	1536	1.701	4.393	-6.909	10.31	0.3873	0.6986
12	12:114040402:A:G	114040402	G	ADD	1536	1.701	4.393	-6.909	10.31	0.3873	0.6986
12	12:114041939:A:G	114041939	G	ADD	1536	1.701	4.393	-6.909	10.31	0.3873	0.6986
12	12:114042206:A:G	114042206	G	ADD	1536	1.701	4.393	-6.909	10.31	0.3873	0.6986
12	12:114042606:A:T	114042606	T	ADD	1536	1.701	4.393	-6.909	10.31	0.3873	0.6986
12	12:114043545:T:C	114043545	C	ADD	1536	1.701	4.393	-6.909	10.31	0.3873	0.6986
12	12:114126460:G:A	114126460	A	ADD	1536	3.433	8.864	-13.94	20.81	0.3873	0.6986
13	13:33948936:G:A	33948936	A	ADD	1536	3.245	8.377	-13.17	19.66	0.3873	0.6986
14	14:48734319:A:G	48734319	G	ADD	1536	1.939	5.005	-7.872	11.75	0.3873	0.6986
14	14:78551985:G:T	78551985	T	ADD	1536	-1.663	4.292	-10.08	6.75	-0.3873	0.6986
14	14:86128687:T:G	86128687	G	ADD	1536	-1.841	4.753	-11.16	7.476	-0.3872	0.6986
14	14:86128797:C:T	86128797	T	ADD	1536	-1.841	4.753	-11.16	7.476	-0.3872	0.6986
14	14:86129091:C:G	86129091	G	ADD	1536	-1.841	4.753	-11.16	7.476	-0.3872	0.6986
15	15:89396984:G:C	89396984	C	ADD	1536	-1.933	4.991	-11.72	7.85	-0.3872	0.6986
15	15:93229104:A:G	93229104	G	ADD	1536	-2.085	5.384	-12.64	8.467	-0.3873	0.6986
15	15:99705132:A:G	99705132	G	ADD	1536	-1.816	4.688	-11	7.372	-0.3873	0.6986
16	16:24027018:A:G	24027018	G	ADD	1536	1.845	4.763	-7.491	11.18	0.3873	0.6986
16	16:89234760:A:G	89234760	G	ADD	1536	2.448	6.321	-9.942	14.84	0.3872	0.6986
18	18:13840895:C:T	13840895	T	ADD	1536	-2.312	5.97	-14.01	9.388	-0.3872	0.6986
18	18:72474173:G:A	72474173	A	ADD	1536	-2.351	6.072	-14.25	9.55	-0.3872	0.6986
1	1:66579988:A:G	66579988	G	ADD	1536	-1.796	4.638	-10.89	7.296	-0.3871	0.6987
2	2:51861376:C:G	51861376	G	ADD	1536	-1.69	4.365	-10.25	6.865	-0.3872	0.6987
2	2:56183665:A:G	56183665	G	ADD	1536	-2.533	6.543	-15.36	10.29	-0.3872	0.6987
2	2:58034024:C:A	58034024	A	ADD	1536	-2.614	6.751	-15.85	10.62	-0.3871	0.6987
2	2:69223095:C:G	69223095	G	ADD	1536	-1.637	4.228	-9.924	6.65	-0.3872	0.6987
2	2:69223130:C:T	69223130	T	ADD	1536	-1.637	4.228	-9.924	6.65	-0.3872	0.6987
2	2:69223193:C:T	69223193	T	ADD	1536	-1.637	4.228	-9.924	6.65	-0.3872	0.6987
2	2:69223386:G:A	69223386	A	ADD	1536	-1.637	4.228	-9.924	6.65	-0.3872	0.6987
2	2:69223393:T:A	69223393	A	ADD	1536	-1.637	4.228	-9.924	6.65	-0.3872	0.6987
2	2:69223620:A:G	69223620	G	ADD	1536	-1.637	4.228	-9.924	6.65	-0.3872	0.6987
2	2:69223710:A:G	69223710	G	ADD	1536	-1.637	4.228	-9.924	6.65	-0.3872	0.6987
2	2:69223846:C:T	69223846	T	ADD	1536	-1.637	4.228	-9.924	6.65	-0.3872	0.6987
2	2:69224816:G:C	69224816	C	ADD	1536	-1.637	4.228	-9.924	6.65	-0.3872	0.6987
2	2:115727730:C:G	115727730	G	ADD	1536	1.739	4.49	-7.062	10.54	0.3872	0.6987
2	2:115728835:C:T	115728835	T	ADD	1536	1.739	4.49	-7.062	10.54	0.3872	0.6987
2	2:142367364:C:T	142367364	T	ADD	1536	1.671	4.316	-6.789	10.13	0.3871	0.6987
2	2:166919961:A:G	166919961	G	ADD	1536	2.834	7.321	-11.51	17.18	0.3871	0.6987
3	3:65286171:G:A	65286171	A	ADD	1536	1.979	5.114	-8.043	12	0.3871	0.6987
3	3:117868343:G:A	117868343	G	ADD	1536	1.658	4.284	-6.737	10.05	0.3871	0.6987
3	3:174296345:G:A	174296345	A	ADD	1536	-1.676	4.328	-10.16	6.806	-0.3872	0.6987
3	3:183608316:G:A	183608316	A	ADD	1536	3.017	7.792	-12.26	18.29	0.3872	0.6987
4	4:72352590:A:T	72352590	T	ADD	1536	-2.455	6.342	-14.88	9.974	-0.3872	0.6987
4	4:72352591:A:T	72352591	T	ADD	1536	-2.455	6.342	-14.88	9.974	-0.3872	0.6987
4	4:72352596:C:T	72352596	T	ADD	1536	-2.455	6.342	-14.88	9.974	-0.3872	0.6987
4	4:162674653:C:T	162674653	T	ADD	1536	1.81	4.676	-7.354	10.97	0.3871	0.6987
4	4:162674714:T:C	162674714	C	ADD	1536	1.81	4.676	-7.354	10.97	0.3871	0.6987
5	5:3172052:C:T	3172052	T	ADD	1536	-1.978	5.11	-11.99	8.037	-0.3871	0.6987
5	5:30814368:T:A	30814368	A	ADD	1536	-1.71	4.417	-10.37	6.947	-0.3871	0.6987
5	5:115389303:T:C	115389303	C	ADD	1536	-1.689	4.361	-10.24	6.859	-0.3872	0.6987
5	5:115389306:T:G	115389306	G	ADD	1536	-1.689	4.361	-10.24	6.859	-0.3872	0.6987
6	6:10928927:C:T	10928927	T	ADD	1536	-1.919	4.956	-11.63	7.794	-0.3872	0.6987
6	6:73578526:T:A	73578526	A	ADD	1536	-1.866	4.819	-11.31	7.58	-0.3872	0.6987
6	6:73579908:C:T	73579908	T	ADD	1536	-1.866	4.819	-11.31	7.58	-0.3872	0.6987
6	6:112192795:T:C	112192795	C	ADD	1536	-1.709	4.416	-10.36	6.946	-0.3871	0.6987
6	6:112194496:G:C	112194496	C	ADD	1536	-1.709	4.416	-10.36	6.946	-0.3871	0.6987
6	6:130262763:A:G	130262763	G	ADD	1536	1.671	4.315	-6.787	10.13	0.3872	0.6987
6	6:133625463:C:T	133625463	T	ADD	1536	-2.227	5.751	-13.5	9.045	-0.3872	0.6987
7	7:42179377:G:A	42179377	G	ADD	1536	-1.786	4.612	-10.83	7.254	-0.3872	0.6987
7	7:67873713:A:T	67873713	T	ADD	1536	-3.094	7.99	-18.75	12.57	-0.3872	0.6987
7	7:67873777:A:T	67873777	T	ADD	1536	-3.094	7.99	-18.75	12.57	-0.3872	0.6987
7	7:107472382:G:A	107472382	A	ADD	1536	1.638	4.232	-6.657	9.934	0.3871	0.6987
7	7:111502304:A:G	111502304	G	ADD	1536	1.691	4.367	-6.868	10.25	0.3872	0.6987
8	8:5493361:C:T	5493361	T	ADD	1536	1.639	4.232	-6.657	9.934	0.3872	0.6987
8	8:89469414:C:T	89469414	T	ADD	1536	-2.98	7.697	-18.07	12.11	-0.3871	0.6987
9	9:1873094:G:A	1873094	A	ADD	1536	2.984	7.708	-12.12	18.09	0.3871	0.6987
9	9:100272339:G:A	100272339	A	ADD	1536	-2.622	6.773	-15.9	10.65	-0.3871	0.6987
9	9:104949003:A:G	104949003	G	ADD	1536	2.631	6.794	-10.69	15.95	0.3872	0.6987
9	9:104950328:A:T	104950328	T	ADD	1536	2.631	6.794	-10.69	15.95	0.3872	0.6987
9	9:104950965:T:G	104950965	G	ADD	1536	2.631	6.794	-10.69	15.95	0.3872	0.6987
9	9:118534500:T:G	118534500	G	ADD	1536	-2.937	7.586	-17.8	11.93	-0.3872	0.6987
10	10:3322307:C:A	3322307	C	ADD	1536	-1.649	4.259	-9.995	6.698	-0.3872	0.6987
10	10:5630787:C:T	5630787	T	ADD	1536	1.967	5.081	-7.991	11.93	0.3872	0.6987
10	10:5631257:G:A	5631257	A	ADD	1536	1.967	5.081	-7.991	11.93	0.3872	0.6987
10	10:26592442:A:G	26592442	G	ADD	1536	-2.979	7.693	-18.06	12.1	-0.3872	0.6987
10	10:89670618:A:T	89670618	T	ADD	1536	2.835	7.322	-11.52	17.18	0.3871	0.6987
11	11:101804010:T:C	101804010	C	ADD	1536	-1.814	4.686	-11	7.37	-0.3872	0.6987
11	11:101805342:T:C	101805342	C	ADD	1536	-1.814	4.686	-11	7.37	-0.3872	0.6987
12	12:611594:T:C	611594	C	ADD	1536	-1.93	4.986	-11.7	7.843	-0.3871	0.6987
12	12:42017463:T:A	42017463	T	ADD	1536	-2.055	5.308	-12.46	8.348	-0.3872	0.6987
12	12:42018314:A:G	42018314	A	ADD	1536	-2.055	5.308	-12.46	8.348	-0.3872	0.6987
12	12:42018446:A:G	42018446	A	ADD	1536	-2.055	5.308	-12.46	8.348	-0.3872	0.6987
12	12:42018905:G:A	42018905	G	ADD	1536	-2.055	5.308	-12.46	8.348	-0.3872	0.6987
12	12:42021032:T:C	42021032	T	ADD	1536	-2.055	5.308	-12.46	8.348	-0.3872	0.6987
12	12:74170768:G:A	74170768	A	ADD	1536	2.402	6.203	-9.756	14.56	0.3872	0.6987
12	12:74184030:C:G	74184030	G	ADD	1536	2.402	6.203	-9.756	14.56	0.3872	0.6987
12	12:74184696:G:C	74184696	C	ADD	1536	2.402	6.203	-9.756	14.56	0.3872	0.6987
12	12:74200103:G:A	74200103	A	ADD	1536	2.402	6.203	-9.756	14.56	0.3872	0.6987
12	12:74209382:T:A	74209382	A	ADD	1536	2.402	6.203	-9.756	14.56	0.3872	0.6987
12	12:74211140:G:A	74211140	A	ADD	1536	2.402	6.203	-9.756	14.56	0.3872	0.6987
12	12:74214430:C:T	74214430	T	ADD	1536	2.402	6.203	-9.756	14.56	0.3872	0.6987
12	12:74222100:C:T	74222100	T	ADD	1536	2.402	6.203	-9.756	14.56	0.3872	0.6987
12	12:74222307:G:A	74222307	A	ADD	1536	2.402	6.203	-9.756	14.56	0.3872	0.6987
12	12:74239571:A:G	74239571	G	ADD	1536	2.402	6.203	-9.756	14.56	0.3872	0.6987
12	12:74246294:A:G	74246294	G	ADD	1536	2.402	6.203	-9.756	14.56	0.3872	0.6987
12	12:74250469:T:A	74250469	A	ADD	1536	2.402	6.203	-9.756	14.56	0.3872	0.6987
12	12:74252690:A:G	74252690	G	ADD	1536	2.402	6.203	-9.756	14.56	0.3872	0.6987
12	12:81547152:A:C	81547152	A	ADD	1536	-1.624	4.195	-9.845	6.597	-0.3871	0.6987
14	14:42698282:G:A	42698282	A	ADD	1536	-2.351	6.072	-14.25	9.55	-0.3871	0.6987
14	14:65784559:G:A	65784559	A	ADD	1536	1.644	4.248	-6.681	9.97	0.3871	0.6987
14	14:71236728:C:A	71236728	A	ADD	1536	1.66	4.287	-6.742	10.06	0.3872	0.6987
16	16:57288196:A:T	57288196	T	ADD	1536	2.048	5.291	-8.322	12.42	0.3871	0.6987
16	16:57292046:G:C	57292046	C	ADD	1536	2.048	5.291	-8.322	12.42	0.3871	0.6987
20	20:52816330:T:C	52816330	C	ADD	1536	1.654	4.271	-6.718	10.03	0.3871	0.6987
22	22:32556062:A:G	32556062	G	ADD	1536	-1.759	4.542	-10.66	7.144	-0.3872	0.6987
1	1:22991285:G:T	22991285	T	ADD	1536	2.071	5.35	-8.415	12.56	0.3871	0.6988
1	1:215948906:C:T	215948906	T	ADD	1536	-3.036	7.845	-18.41	12.34	-0.3871	0.6988
1	1:218196034:T:G	218196034	G	ADD	1536	2.231	5.767	-9.071	13.53	0.387	0.6988
1	1:218196137:T:G	218196137	G	ADD	1536	2.231	5.767	-9.071	13.53	0.387	0.6988
2	2:2878952:C:A	2878952	A	ADD	1536	-2.178	5.629	-13.21	8.855	-0.387	0.6988
2	2:8349845:G:A	8349845	A	ADD	1536	1.783	4.608	-7.248	10.81	0.387	0.6988
2	2:38859364:G:A	38859364	A	ADD	1536	2.028	5.24	-8.242	12.3	0.387	0.6988
2	2:59804348:G:C	59804348	C	ADD	1536	1.907	4.927	-7.75	11.56	0.387	0.6988
2	2:60425653:T:C	60425653	C	ADD	1536	2.528	6.531	-10.27	15.33	0.387	0.6988
2	2:135283833:A:G	135283833	G	ADD	1536	1.837	4.748	-7.468	11.14	0.387	0.6988
2	2:166942915:C:T	166942915	T	ADD	1536	2.573	6.647	-10.46	15.6	0.3871	0.6988
2	2:179652513:T:C	179652513	C	ADD	1536	-2.445	6.319	-14.83	9.939	-0.387	0.6988
2	2:180146469:C:A	180146469	A	ADD	1536	2.287	5.909	-9.294	13.87	0.387	0.6988
2	2:183373914:G:A	183373914	G	ADD	1536	-1.719	4.443	-10.43	6.99	-0.387	0.6988
2	2:189816149:G:A	189816149	G	ADD	1536	-1.798	4.645	-10.9	7.306	-0.387	0.6988
3	3:54093079:C:T	54093079	T	ADD	1536	-2.071	5.351	-12.56	8.416	-0.3871	0.6988
3	3:165258379:G:A	165258379	A	ADD	1536	1.735	4.483	-7.051	10.52	0.3871	0.6988
3	3:165258752:C:T	165258752	T	ADD	1536	1.735	4.483	-7.051	10.52	0.3871	0.6988
4	4:94582922:G:A	94582922	A	ADD	1536	2.812	7.265	-11.43	17.05	0.3871	0.6988
4	4:103208891:G:C	103208891	C	ADD	1536	1.635	4.225	-6.645	9.915	0.387	0.6988
4	4:110718700:G:A	110718700	A	ADD	1536	1.756	4.539	-7.139	10.65	0.387	0.6988
4	4:110761846:A:T	110761846	T	ADD	1536	-2.55	6.587	-15.46	10.36	-0.387	0.6988
4	4:110766476:C:T	110766476	T	ADD	1536	-2.55	6.587	-15.46	10.36	-0.387	0.6988
5	5:88752584:G:A	88752584	A	ADD	1536	2.974	7.684	-12.09	18.03	0.387	0.6988
5	5:133075339:G:A	133075339	A	ADD	1536	-3.068	7.928	-18.61	12.47	-0.387	0.6988
5	5:162759022:A:G	162759022	A	ADD	1536	-1.717	4.435	-10.41	6.977	-0.3871	0.6988
6	6:27292342:T:C	27292342	C	ADD	1536	-2.414	6.237	-14.64	9.811	-0.387	0.6988
6	6:32805470:C:G	32805470	G	ADD	1536	-1.847	4.773	-11.2	7.507	-0.387	0.6988
6	6:98038228:G:A	98038228	A	ADD	1536	2.267	5.856	-9.212	13.75	0.387	0.6988
6	6:122219127:G:A	122219127	A	ADD	1536	-1.662	4.296	-10.08	6.757	-0.387	0.6988
6	6:145087443:G:T	145087443	T	ADD	1536	-1.835	4.741	-11.13	7.457	-0.387	0.6988
6	6:151974422:C:T	151974422	T	ADD	1536	-1.754	4.531	-10.64	7.128	-0.387	0.6988
6	6:151977085:G:A	151977085	A	ADD	1536	-1.754	4.531	-10.64	7.128	-0.387	0.6988
6	6:151978802:T:C	151978802	C	ADD	1536	-1.754	4.531	-10.64	7.128	-0.387	0.6988
6	6:151980707:T:C	151980707	C	ADD	1536	-1.754	4.531	-10.64	7.128	-0.387	0.6988
6	6:151982089:C:T	151982089	T	ADD	1536	-1.754	4.531	-10.64	7.128	-0.387	0.6988
7	7:4389160:G:A	4389160	A	ADD	1536	-2.815	7.275	-17.07	11.44	-0.387	0.6988
7	7:12870484:A:G	12870484	A	ADD	1536	1.937	5.006	-7.874	11.75	0.387	0.6988
7	7:12870944:A:C	12870944	A	ADD	1536	1.937	5.006	-7.874	11.75	0.387	0.6988
7	7:147223640:C:A	147223640	A	ADD	1536	1.741	4.498	-7.076	10.56	0.387	0.6988
8	8:19865263:T:G	19865263	G	ADD	1536	-2.113	5.46	-12.81	8.588	-0.387	0.6988
8	8:26780486:C:A	26780486	A	ADD	1536	3.659	9.455	-14.87	22.19	0.387	0.6988
8	8:70755114:G:A	70755114	A	ADD	1536	1.771	4.577	-7.199	10.74	0.387	0.6988
8	8:70759948:G:A	70759948	A	ADD	1536	1.771	4.577	-7.199	10.74	0.387	0.6988
8	8:70761794:A:G	70761794	G	ADD	1536	1.771	4.577	-7.199	10.74	0.387	0.6988
8	8:90793842:T:C	90793842	C	ADD	1536	-3.33	8.602	-20.19	13.53	-0.3871	0.6988
8	8:90794124:A:G	90794124	G	ADD	1536	-3.33	8.602	-20.19	13.53	-0.3871	0.6988
8	8:90796759:C:A	90796759	A	ADD	1536	-3.33	8.602	-20.19	13.53	-0.3871	0.6988
9	9:114789976:C:T	114789976	T	ADD	1536	-1.782	4.605	-10.81	7.244	-0.387	0.6988
10	10:6081230:C:A	6081230	A	ADD	1536	-2.395	6.19	-14.53	9.737	-0.387	0.6988
10	10:76489548:T:C	76489548	C	ADD	1536	-2.503	6.469	-15.18	10.18	-0.387	0.6988
10	10:76490210:G:C	76490210	C	ADD	1536	-2.503	6.469	-15.18	10.18	-0.387	0.6988
10	10:76491020:G:A	76491020	A	ADD	1536	-2.503	6.469	-15.18	10.18	-0.387	0.6988
10	10:76492016:G:A	76492016	A	ADD	1536	-2.503	6.469	-15.18	10.18	-0.387	0.6988
10	10:76492069:C:A	76492069	A	ADD	1536	-2.503	6.469	-15.18	10.18	-0.387	0.6988
10	10:76492320:C:T	76492320	T	ADD	1536	-2.503	6.469	-15.18	10.18	-0.387	0.6988
10	10:76494217:T:C	76494217	C	ADD	1536	-2.503	6.469	-15.18	10.18	-0.387	0.6988
10	10:76495334:A:G	76495334	G	ADD	1536	-2.503	6.469	-15.18	10.18	-0.387	0.6988
10	10:76495430:G:A	76495430	A	ADD	1536	-2.503	6.469	-15.18	10.18	-0.387	0.6988
10	10:76495588:G:A	76495588	A	ADD	1536	-2.503	6.469	-15.18	10.18	-0.387	0.6988
10	10:76496572:T:C	76496572	C	ADD	1536	-2.503	6.469	-15.18	10.18	-0.387	0.6988
10	10:76498394:G:A	76498394	A	ADD	1536	-2.503	6.469	-15.18	10.18	-0.387	0.6988
10	10:76501180:C:T	76501180	T	ADD	1536	-2.503	6.469	-15.18	10.18	-0.387	0.6988
10	10:119014948:C:A	119014948	A	ADD	1536	1.679	4.337	-6.822	10.18	0.3871	0.6988
11	11:79153837:A:T	79153837	T	ADD	1536	1.753	4.53	-7.126	10.63	0.387	0.6988
11	11:80522504:A:G	80522504	A	ADD	1536	-1.622	4.192	-9.838	6.593	-0.3871	0.6988
11	11:99228782:T:C	99228782	C	ADD	1536	-2.043	5.278	-12.39	8.303	-0.387	0.6988
11	11:99229640:G:A	99229640	A	ADD	1536	-2.043	5.278	-12.39	8.303	-0.387	0.6988
11	11:99230616:A:G	99230616	G	ADD	1536	-2.043	5.278	-12.39	8.303	-0.387	0.6988
11	11:123796413:T:A	123796413	T	ADD	1536	1.827	4.719	-7.423	11.08	0.387	0.6988
11	11:123796924:T:C	123796924	T	ADD	1536	1.827	4.719	-7.423	11.08	0.387	0.6988
11	11:123798849:A:G	123798849	A	ADD	1536	1.827	4.719	-7.423	11.08	0.387	0.6988
11	11:123799433:C:G	123799433	C	ADD	1536	1.827	4.719	-7.423	11.08	0.387	0.6988
12	12:73444590:A:G	73444590	A	ADD	1536	-1.695	4.379	-10.28	6.887	-0.387	0.6988
13	13:100084047:C:T	100084047	C	ADD	1536	1.628	4.207	-6.618	9.874	0.387	0.6988
14	14:99374195:T:C	99374195	C	ADD	1536	-2.301	5.945	-13.95	9.351	-0.387	0.6988
15	15:50130855:C:T	50130855	T	ADD	1536	1.652	4.268	-6.712	10.02	0.3871	0.6988
15	15:63590164:T:A	63590164	A	ADD	1536	-2.293	5.925	-13.9	9.319	-0.387	0.6988
18	18:71126613:G:A	71126613	A	ADD	1536	-1.802	4.657	-10.93	7.325	-0.387	0.6988
20	20:4171497:A:G	4171497	G	ADD	1536	-1.641	4.24	-9.953	6.67	-0.3871	0.6988
1	1:3507861:G:A	3507861	G	ADD	1536	1.665	4.303	-6.768	10.1	0.3869	0.6989
1	1:86780442:G:A	86780442	A	ADD	1536	-1.608	4.156	-9.752	6.537	-0.3868	0.6989
1	1:161333191:A:G	161333191	G	ADD	1536	-2.072	5.356	-12.57	8.425	-0.3869	0.6989
1	1:161333558:A:G	161333558	G	ADD	1536	-2.072	5.356	-12.57	8.425	-0.3869	0.6989
1	1:161334275:C:G	161334275	G	ADD	1536	-2.072	5.356	-12.57	8.425	-0.3869	0.6989
1	1:161334626:G:C	161334626	C	ADD	1536	-2.072	5.356	-12.57	8.425	-0.3869	0.6989
1	1:161334735:G:A	161334735	A	ADD	1536	-2.072	5.356	-12.57	8.425	-0.3869	0.6989
1	1:161335281:T:A	161335281	A	ADD	1536	-2.072	5.356	-12.57	8.425	-0.3869	0.6989
1	1:161335758:G:A	161335758	A	ADD	1536	-2.072	5.356	-12.57	8.425	-0.3869	0.6989
1	1:161335955:A:C	161335955	C	ADD	1536	-2.072	5.356	-12.57	8.425	-0.3869	0.6989
1	1:161336691:G:T	161336691	T	ADD	1536	-2.072	5.356	-12.57	8.425	-0.3869	0.6989
1	1:161336802:C:T	161336802	T	ADD	1536	-2.072	5.356	-12.57	8.425	-0.3869	0.6989
1	1:161337021:T:C	161337021	C	ADD	1536	-2.072	5.356	-12.57	8.425	-0.3869	0.6989
1	1:161337038:G:C	161337038	C	ADD	1536	-2.072	5.356	-12.57	8.425	-0.3869	0.6989
1	1:161337457:A:C	161337457	C	ADD	1536	-2.072	5.356	-12.57	8.425	-0.3869	0.6989
1	1:161337509:A:G	161337509	G	ADD	1536	-2.072	5.356	-12.57	8.425	-0.3869	0.6989
1	1:161337604:G:A	161337604	A	ADD	1536	-2.072	5.356	-12.57	8.425	-0.3869	0.6989
1	1:161338460:A:G	161338460	G	ADD	1536	-2.072	5.356	-12.57	8.425	-0.3869	0.6989
1	1:161338504:C:G	161338504	G	ADD	1536	-2.072	5.356	-12.57	8.425	-0.3869	0.6989
1	1:161338584:T:C	161338584	C	ADD	1536	-2.072	5.356	-12.57	8.425	-0.3869	0.6989
1	1:161338912:C:T	161338912	T	ADD	1536	-2.072	5.356	-12.57	8.425	-0.3869	0.6989
1	1:161338944:C:T	161338944	T	ADD	1536	-2.072	5.356	-12.57	8.425	-0.3869	0.6989
1	1:161339390:A:G	161339390	G	ADD	1536	-2.072	5.356	-12.57	8.425	-0.3869	0.6989
1	1:161339434:C:T	161339434	T	ADD	1536	-2.072	5.356	-12.57	8.425	-0.3869	0.6989
1	1:161339968:G:A	161339968	A	ADD	1536	-2.072	5.356	-12.57	8.425	-0.3869	0.6989
1	1:161340054:G:C	161340054	C	ADD	1536	-2.072	5.356	-12.57	8.425	-0.3869	0.6989
1	1:161340099:G:A	161340099	A	ADD	1536	-2.072	5.356	-12.57	8.425	-0.3869	0.6989
1	1:161340534:G:A	161340534	A	ADD	1536	-2.072	5.356	-12.57	8.425	-0.3869	0.6989
1	1:161340895:G:A	161340895	A	ADD	1536	-2.072	5.356	-12.57	8.425	-0.3869	0.6989
1	1:161341428:A:G	161341428	G	ADD	1536	-2.072	5.356	-12.57	8.425	-0.3869	0.6989
1	1:161341563:G:A	161341563	A	ADD	1536	-2.072	5.356	-12.57	8.425	-0.3869	0.6989
1	1:161341821:C:T	161341821	T	ADD	1536	-2.072	5.356	-12.57	8.425	-0.3869	0.6989
1	1:161341944:T:C	161341944	C	ADD	1536	-2.072	5.356	-12.57	8.425	-0.3869	0.6989
1	1:161341996:T:A	161341996	A	ADD	1536	-2.072	5.356	-12.57	8.425	-0.3869	0.6989
1	1:161342417:C:T	161342417	T	ADD	1536	-2.072	5.356	-12.57	8.425	-0.3869	0.6989
1	1:161342496:G:C	161342496	C	ADD	1536	-2.072	5.356	-12.57	8.425	-0.3869	0.6989
1	1:161342565:G:A	161342565	A	ADD	1536	-2.072	5.356	-12.57	8.425	-0.3869	0.6989
1	1:161342824:C:A	161342824	A	ADD	1536	-2.072	5.356	-12.57	8.425	-0.3869	0.6989
1	1:161343382:A:G	161343382	G	ADD	1536	-2.072	5.356	-12.57	8.425	-0.3869	0.6989
1	1:161343505:G:T	161343505	T	ADD	1536	-2.072	5.356	-12.57	8.425	-0.3869	0.6989
1	1:161343762:C:T	161343762	T	ADD	1536	-2.072	5.356	-12.57	8.425	-0.3869	0.6989
1	1:161344255:G:T	161344255	T	ADD	1536	-2.072	5.356	-12.57	8.425	-0.3869	0.6989
1	1:161344595:C:T	161344595	T	ADD	1536	-2.072	5.356	-12.57	8.425	-0.3869	0.6989
1	1:161344741:A:G	161344741	G	ADD	1536	-2.072	5.356	-12.57	8.425	-0.3869	0.6989
1	1:161345230:T:C	161345230	C	ADD	1536	-2.072	5.356	-12.57	8.425	-0.3869	0.6989
1	1:161345238:G:A	161345238	A	ADD	1536	-2.072	5.356	-12.57	8.425	-0.3869	0.6989
1	1:161345429:C:T	161345429	T	ADD	1536	-2.072	5.356	-12.57	8.425	-0.3869	0.6989
1	1:161345518:A:G	161345518	G	ADD	1536	-2.072	5.356	-12.57	8.425	-0.3869	0.6989
1	1:161346358:G:A	161346358	A	ADD	1536	-2.072	5.356	-12.57	8.425	-0.3869	0.6989
1	1:161348363:C:T	161348363	T	ADD	1536	-2.072	5.356	-12.57	8.425	-0.3869	0.6989
1	1:161348428:G:A	161348428	A	ADD	1536	-2.072	5.356	-12.57	8.425	-0.3869	0.6989
1	1:161348992:T:C	161348992	C	ADD	1536	-2.072	5.356	-12.57	8.425	-0.3869	0.6989
1	1:161349026:T:C	161349026	C	ADD	1536	-2.072	5.356	-12.57	8.425	-0.3869	0.6989
1	1:161350334:T:A	161350334	A	ADD	1536	-2.072	5.356	-12.57	8.425	-0.3869	0.6989
1	1:161350392:T:G	161350392	G	ADD	1536	-2.072	5.356	-12.57	8.425	-0.3869	0.6989
1	1:161351048:C:T	161351048	T	ADD	1536	-2.072	5.356	-12.57	8.425	-0.3869	0.6989
1	1:161351200:A:G	161351200	G	ADD	1536	-2.072	5.356	-12.57	8.425	-0.3869	0.6989
1	1:161351479:T:A	161351479	A	ADD	1536	-2.072	5.356	-12.57	8.425	-0.3869	0.6989
1	1:161351543:A:G	161351543	G	ADD	1536	-2.072	5.356	-12.57	8.425	-0.3869	0.6989
1	1:161354148:C:T	161354148	T	ADD	1536	-2.072	5.356	-12.57	8.425	-0.3869	0.6989
1	1:161354380:C:T	161354380	T	ADD	1536	-2.072	5.356	-12.57	8.425	-0.3869	0.6989
1	1:161355492:C:T	161355492	T	ADD	1536	-2.072	5.356	-12.57	8.425	-0.3869	0.6989
1	1:161355780:A:T	161355780	T	ADD	1536	-2.072	5.356	-12.57	8.425	-0.3869	0.6989
1	1:161356050:T:C	161356050	C	ADD	1536	-2.072	5.356	-12.57	8.425	-0.3869	0.6989
1	1:161357092:C:T	161357092	T	ADD	1536	-2.072	5.356	-12.57	8.425	-0.3869	0.6989
1	1:161357119:T:A	161357119	A	ADD	1536	-2.072	5.356	-12.57	8.425	-0.3869	0.6989
1	1:167782320:G:T	167782320	T	ADD	1536	-2.575	6.657	-15.62	10.47	-0.3869	0.6989
2	2:26650419:T:C	26650419	C	ADD	1536	-1.944	5.026	-11.8	7.907	-0.3869	0.6989
2	2:44330634:C:A	44330634	A	ADD	1536	-1.606	4.152	-9.745	6.532	-0.3869	0.6989
2	2:166735481:T:C	166735481	T	ADD	1536	1.73	4.471	-7.032	10.49	0.3869	0.6989
2	2:179884886:G:A	179884886	A	ADD	1536	-2.15	5.556	-13.04	8.74	-0.3869	0.6989
2	2:180451307:C:A	180451307	A	ADD	1536	-1.876	4.849	-11.38	7.628	-0.3868	0.6989
3	3:45278148:G:A	45278148	A	ADD	1536	1.791	4.629	-7.281	10.86	0.3869	0.6989
3	3:89038601:C:T	89038601	T	ADD	1536	2.476	6.401	-10.07	15.02	0.3868	0.6989
3	3:108136575:A:G	108136575	G	ADD	1536	3.794	9.807	-15.43	23.02	0.3869	0.6989
3	3:143491919:G:A	143491919	A	ADD	1536	-1.659	4.289	-10.07	6.746	-0.3869	0.6989
3	3:161125858:A:T	161125858	A	ADD	1536	1.649	4.263	-6.706	10	0.3868	0.6989
3	3:161126429:C:A	161126429	C	ADD	1536	1.649	4.263	-6.706	10	0.3868	0.6989
3	3:161128941:G:A	161128941	G	ADD	1536	1.649	4.263	-6.706	10	0.3868	0.6989
3	3:161130070:T:C	161130070	T	ADD	1536	1.649	4.263	-6.706	10	0.3868	0.6989
3	3:161131271:A:G	161131271	A	ADD	1536	1.649	4.263	-6.706	10	0.3868	0.6989
3	3:161138521:A:G	161138521	A	ADD	1536	1.649	4.263	-6.706	10	0.3868	0.6989
4	4:179569887:T:C	179569887	C	ADD	1536	1.857	4.8	-7.551	11.27	0.3869	0.6989
5	5:2408515:C:T	2408515	T	ADD	1536	-1.639	4.236	-9.941	6.663	-0.3869	0.6989
5	5:2411036:T:G	2411036	G	ADD	1536	-1.639	4.236	-9.941	6.663	-0.3869	0.6989
5	5:2513362:C:T	2513362	T	ADD	1536	2.161	5.586	-8.788	13.11	0.3869	0.6989
5	5:2513545:G:C	2513545	C	ADD	1536	2.161	5.586	-8.788	13.11	0.3869	0.6989
5	5:29749140:G:C	29749140	C	ADD	1536	1.715	4.432	-6.973	10.4	0.3869	0.6989
5	5:29749145:G:A	29749145	A	ADD	1536	1.715	4.432	-6.973	10.4	0.3869	0.6989
5	5:58896538:T:A	58896538	A	ADD	1536	2.864	7.404	-11.65	17.38	0.3868	0.6989
5	5:169615391:A:C	169615391	A	ADD	1536	2.228	5.758	-9.058	13.51	0.3869	0.6989
6	6:28940438:G:T	28940438	G	ADD	1536	-1.901	4.914	-11.53	7.73	-0.3869	0.6989
6	6:33661091:G:A	33661091	G	ADD	1536	3.024	7.817	-12.3	18.35	0.3868	0.6989
6	6:34949607:C:T	34949607	T	ADD	1536	1.758	4.543	-7.147	10.66	0.3868	0.6989
6	6:34958773:T:G	34958773	G	ADD	1536	1.758	4.543	-7.147	10.66	0.3868	0.6989
6	6:43203235:G:A	43203235	A	ADD	1536	1.589	4.109	-6.463	9.642	0.3869	0.6989
6	6:43203818:A:G	43203818	G	ADD	1536	1.589	4.109	-6.463	9.642	0.3869	0.6989
6	6:84773570:T:A	84773570	A	ADD	1536	-2.253	5.822	-13.66	9.158	-0.3869	0.6989
6	6:84773630:G:A	84773630	A	ADD	1536	-2.253	5.822	-13.66	9.158	-0.3869	0.6989
6	6:139831180:G:A	139831180	A	ADD	1536	-1.844	4.765	-11.18	7.496	-0.3869	0.6989
6	6:139831981:T:C	139831981	C	ADD	1536	-1.844	4.765	-11.18	7.496	-0.3869	0.6989
6	6:139834012:T:G	139834012	G	ADD	1536	-1.844	4.765	-11.18	7.496	-0.3869	0.6989
7	7:30914145:G:A	30914145	A	ADD	1536	-1.986	5.133	-12.05	8.075	-0.3869	0.6989
7	7:30916348:T:C	30916348	C	ADD	1536	-1.986	5.133	-12.05	8.075	-0.3869	0.6989
7	7:103159571:G:C	103159571	C	ADD	1536	-2.821	7.293	-17.11	11.47	-0.3869	0.6989
8	8:4533053:T:C	4533053	C	ADD	1536	2.673	6.908	-10.87	16.21	0.3869	0.6989
8	8:5170255:G:A	5170255	A	ADD	1536	-2.088	5.398	-12.67	8.492	-0.3869	0.6989
8	8:14366139:C:T	14366139	T	ADD	1536	-3.32	8.582	-20.14	13.5	-0.3868	0.6989
8	8:14366546:A:T	14366546	T	ADD	1536	-3.32	8.582	-20.14	13.5	-0.3868	0.6989
8	8:14369071:G:C	14369071	C	ADD	1536	-3.32	8.582	-20.14	13.5	-0.3868	0.6989
8	8:17888052:G:C	17888052	C	ADD	1536	1.827	4.722	-7.428	11.08	0.3869	0.6989
8	8:17890792:A:G	17890792	G	ADD	1536	1.827	4.722	-7.428	11.08	0.3869	0.6989
9	9:8216048:G:A	8216048	A	ADD	1536	2.162	5.589	-8.792	13.12	0.3869	0.6989
9	9:110946857:G:A	110946857	A	ADD	1536	-1.627	4.206	-9.872	6.617	-0.3868	0.6989
10	10:5144063:C:G	5144063	G	ADD	1536	1.922	4.969	-7.817	11.66	0.3869	0.6989
10	10:5144073:A:T	5144073	T	ADD	1536	1.922	4.969	-7.817	11.66	0.3869	0.6989
10	10:5149303:T:C	5149303	C	ADD	1536	1.922	4.969	-7.817	11.66	0.3869	0.6989
10	10:5149413:T:C	5149413	C	ADD	1536	1.922	4.969	-7.817	11.66	0.3869	0.6989
11	11:11323191:G:A	11323191	A	ADD	1536	-2.091	5.405	-12.69	8.503	-0.3869	0.6989
11	11:11323329:G:A	11323329	A	ADD	1536	-2.091	5.405	-12.69	8.503	-0.3869	0.6989
11	11:24217624:G:A	24217624	A	ADD	1536	-2.129	5.503	-12.92	8.657	-0.3869	0.6989
11	11:24221154:C:A	24221154	A	ADD	1536	-2.129	5.503	-12.92	8.657	-0.3869	0.6989
11	11:24224803:G:A	24224803	A	ADD	1536	-2.129	5.503	-12.92	8.657	-0.3869	0.6989
12	12:7266805:A:G	7266805	A	ADD	1536	1.625	4.2	-6.606	9.856	0.3869	0.6989
14	14:51417261:A:G	51417261	G	ADD	1536	1.705	4.408	-6.934	10.34	0.3869	0.6989
14	14:63236919:C:T	63236919	T	ADD	1536	1.909	4.935	-7.763	11.58	0.3868	0.6989
14	14:88746516:C:G	88746516	G	ADD	1536	2.059	5.322	-8.372	12.49	0.3869	0.6989
18	18:57756055:C:T	57756055	T	ADD	1536	2.091	5.404	-8.501	12.68	0.3869	0.6989
20	20:10958598:T:C	10958598	C	ADD	1536	3.398	8.783	-13.82	20.61	0.3869	0.6989
20	20:43293743:G:A	43293743	A	ADD	1536	-1.638	4.233	-9.934	6.659	-0.3869	0.6989
1	1:43306128:G:A	43306128	A	ADD	1536	-1.866	4.826	-11.32	7.592	-0.3868	0.699
1	1:76678903:G:A	76678903	G	ADD	1536	2.315	5.984	-9.415	14.04	0.3868	0.699
1	1:101904701:G:A	101904701	A	ADD	1536	2.912	7.531	-11.85	17.67	0.3867	0.699
1	1:171221917:G:A	171221917	A	ADD	1536	-1.905	4.926	-11.56	7.749	-0.3868	0.699
2	2:20055215:T:C	20055215	T	ADD	1536	-1.637	4.232	-9.931	6.658	-0.3867	0.699
2	2:24972217:T:C	24972217	C	ADD	1536	1.908	4.934	-7.762	11.58	0.3868	0.699
3	3:10768452:C:T	10768452	T	ADD	1536	3.136	8.108	-12.75	19.03	0.3868	0.699
3	3:194692368:A:G	194692368	G	ADD	1536	-2.315	5.986	-14.05	9.417	-0.3867	0.699
4	4:76322691:C:T	76322691	T	ADD	1536	2.225	5.755	-9.054	13.5	0.3867	0.699
4	4:177604228:G:A	177604228	A	ADD	1536	2.759	7.133	-11.22	16.74	0.3868	0.699
5	5:46285430:C:T	46285430	T	ADD	1536	-2.245	5.805	-13.62	9.132	-0.3867	0.699
5	5:46287889:A:G	46287889	G	ADD	1536	-2.245	5.805	-13.62	9.132	-0.3867	0.699
5	5:46293970:C:T	46293970	T	ADD	1536	-2.245	5.805	-13.62	9.132	-0.3867	0.699
5	5:46295980:C:G	46295980	G	ADD	1536	-2.245	5.805	-13.62	9.132	-0.3867	0.699
5	5:46296313:G:A	46296313	A	ADD	1536	-2.245	5.805	-13.62	9.132	-0.3867	0.699
5	5:46298947:G:A	46298947	A	ADD	1536	-2.245	5.805	-13.62	9.132	-0.3867	0.699
5	5:46305003:C:G	46305003	G	ADD	1536	-2.245	5.805	-13.62	9.132	-0.3867	0.699
5	5:46307594:G:A	46307594	A	ADD	1536	-2.245	5.805	-13.62	9.132	-0.3867	0.699
5	5:46307962:C:T	46307962	T	ADD	1536	-2.245	5.805	-13.62	9.132	-0.3867	0.699
5	5:46309403:G:A	46309403	A	ADD	1536	-2.245	5.805	-13.62	9.132	-0.3867	0.699
5	5:46311667:T:A	46311667	A	ADD	1536	-2.245	5.805	-13.62	9.132	-0.3867	0.699
5	5:46313227:G:A	46313227	A	ADD	1536	-2.245	5.805	-13.62	9.132	-0.3867	0.699
5	5:46314068:C:A	46314068	A	ADD	1536	-2.245	5.805	-13.62	9.132	-0.3867	0.699
5	5:46314306:G:A	46314306	A	ADD	1536	-2.245	5.805	-13.62	9.132	-0.3867	0.699
5	5:46314609:G:A	46314609	A	ADD	1536	-2.245	5.805	-13.62	9.132	-0.3867	0.699
5	5:46314734:A:G	46314734	G	ADD	1536	-2.245	5.805	-13.62	9.132	-0.3867	0.699
5	5:46316172:G:T	46316172	T	ADD	1536	-2.245	5.805	-13.62	9.132	-0.3867	0.699
5	5:46317410:G:A	46317410	A	ADD	1536	-2.245	5.805	-13.62	9.132	-0.3867	0.699
5	5:46327257:C:T	46327257	T	ADD	1536	-2.245	5.805	-13.62	9.132	-0.3867	0.699
5	5:46338407:T:G	46338407	G	ADD	1536	-2.245	5.805	-13.62	9.132	-0.3867	0.699
5	5:46348403:T:C	46348403	C	ADD	1536	-2.245	5.805	-13.62	9.132	-0.3867	0.699
5	5:46349890:G:A	46349890	A	ADD	1536	-2.245	5.805	-13.62	9.132	-0.3867	0.699
5	5:46350853:G:A	46350853	A	ADD	1536	-2.245	5.805	-13.62	9.132	-0.3867	0.699
5	5:46352353:G:T	46352353	T	ADD	1536	-2.245	5.805	-13.62	9.132	-0.3867	0.699
5	5:46353241:C:G	46353241	G	ADD	1536	-2.245	5.805	-13.62	9.132	-0.3867	0.699
5	5:46353260:A:G	46353260	G	ADD	1536	-2.245	5.805	-13.62	9.132	-0.3867	0.699
5	5:46356664:A:G	46356664	G	ADD	1536	-2.245	5.805	-13.62	9.132	-0.3867	0.699
5	5:46359394:C:T	46359394	T	ADD	1536	-2.245	5.805	-13.62	9.132	-0.3867	0.699
5	5:46365178:G:A	46365178	A	ADD	1536	-2.245	5.805	-13.62	9.132	-0.3867	0.699
5	5:46377415:C:T	46377415	T	ADD	1536	-2.245	5.805	-13.62	9.132	-0.3867	0.699
5	5:46381326:C:T	46381326	T	ADD	1536	-2.245	5.805	-13.62	9.132	-0.3867	0.699
5	5:46381459:G:A	46381459	A	ADD	1536	-2.245	5.805	-13.62	9.132	-0.3867	0.699
5	5:46384621:C:G	46384621	G	ADD	1536	-2.245	5.805	-13.62	9.132	-0.3867	0.699
5	5:46385496:C:A	46385496	A	ADD	1536	-2.245	5.805	-13.62	9.132	-0.3867	0.699
5	5:46389209:T:G	46389209	G	ADD	1536	-2.245	5.805	-13.62	9.132	-0.3867	0.699
5	5:46389228:C:T	46389228	T	ADD	1536	-2.245	5.805	-13.62	9.132	-0.3867	0.699
5	5:46389977:A:C	46389977	C	ADD	1536	-2.245	5.805	-13.62	9.132	-0.3867	0.699
5	5:46400935:A:G	46400935	G	ADD	1536	-2.245	5.805	-13.62	9.132	-0.3867	0.699
5	5:66523076:C:G	66523076	G	ADD	1536	-1.832	4.737	-11.12	7.452	-0.3867	0.699
5	5:66523682:G:C	66523682	C	ADD	1536	-1.832	4.737	-11.12	7.452	-0.3867	0.699
5	5:123149884:G:A	123149884	G	ADD	1536	-1.667	4.309	-10.11	6.779	-0.3868	0.699
5	5:150909509:G:A	150909509	A	ADD	1536	-1.617	4.182	-9.813	6.578	-0.3867	0.699
6	6:10893120:A:G	10893120	G	ADD	1536	1.748	4.518	-7.108	10.6	0.3868	0.699
6	6:29418586:A:G	29418586	G	ADD	1536	1.981	5.121	-8.057	12.02	0.3868	0.699
6	6:31132414:G:A	31132414	G	ADD	1536	1.919	4.963	-7.807	11.65	0.3867	0.699
6	6:31132649:A:C	31132649	A	ADD	1536	1.919	4.963	-7.807	11.65	0.3867	0.699
6	6:31133509:G:A	31133509	G	ADD	1536	1.919	4.963	-7.807	11.65	0.3867	0.699
6	6:31133943:C:A	31133943	C	ADD	1536	1.919	4.963	-7.807	11.65	0.3867	0.699
6	6:31135172:T:A	31135172	T	ADD	1536	1.919	4.963	-7.807	11.65	0.3867	0.699
6	6:103947901:T:C	103947901	C	ADD	1536	-1.963	5.075	-11.91	7.984	-0.3868	0.699
6	6:120899715:C:T	120899715	C	ADD	1536	-1.663	4.301	-10.09	6.766	-0.3867	0.699
7	7:75629267:G:C	75629267	C	ADD	1536	1.874	4.846	-7.623	11.37	0.3868	0.699
7	7:75630183:C:T	75630183	T	ADD	1536	1.874	4.846	-7.623	11.37	0.3868	0.699
7	7:154019801:G:A	154019801	A	ADD	1536	-3.321	8.586	-20.15	13.51	-0.3868	0.699
8	8:479636:G:A	479636	A	ADD	1536	2.642	6.832	-10.75	16.03	0.3867	0.699
8	8:2886013:G:A	2886013	A	ADD	1536	1.766	4.567	-7.184	10.72	0.3868	0.699
8	8:17995696:T:G	17995696	G	ADD	1536	-2.248	5.812	-13.64	9.143	-0.3868	0.699
8	8:60698795:A:G	60698795	A	ADD	1536	1.672	4.323	-6.801	10.14	0.3867	0.699
8	8:60700469:G:A	60700469	G	ADD	1536	1.672	4.323	-6.801	10.14	0.3867	0.699
8	8:106032164:C:A	106032164	A	ADD	1536	1.67	4.318	-6.794	10.13	0.3867	0.699
11	11:99503355:G:A	99503355	A	ADD	1536	1.988	5.14	-8.086	12.06	0.3868	0.699
11	11:119935334:T:A	119935334	A	ADD	1536	-2.276	5.884	-13.81	9.256	-0.3868	0.699
11	11:119935440:G:A	119935440	A	ADD	1536	-2.276	5.884	-13.81	9.256	-0.3868	0.699
12	12:24044286:C:A	24044286	C	ADD	1536	-1.772	4.582	-10.75	7.208	-0.3868	0.699
12	12:51671129:G:A	51671129	A	ADD	1536	-1.64	4.24	-9.951	6.671	-0.3868	0.699
12	12:93563956:A:G	93563956	G	ADD	1536	2.783	7.196	-11.32	16.89	0.3867	0.699
12	12:98104823:T:C	98104823	C	ADD	1536	1.67	4.319	-6.795	10.14	0.3867	0.699
12	12:125802173:G:A	125802173	A	ADD	1536	-1.749	4.522	-10.61	7.114	-0.3867	0.699
13	13:27519278:T:A	27519278	A	ADD	1536	1.867	4.826	-7.593	11.33	0.3868	0.699
13	13:29180956:C:T	29180956	T	ADD	1536	2.098	5.424	-8.534	12.73	0.3867	0.699
13	13:108686201:T:G	108686201	G	ADD	1536	2.079	5.376	-8.457	12.62	0.3868	0.699
13	13:108686292:G:A	108686292	A	ADD	1536	2.079	5.376	-8.457	12.62	0.3868	0.699
13	13:108686587:A:C	108686587	C	ADD	1536	2.079	5.376	-8.457	12.62	0.3868	0.699
15	15:42332937:C:A	42332937	A	ADD	1536	2.62	6.775	-10.66	15.9	0.3867	0.699
15	15:58825784:A:G	58825784	G	ADD	1536	1.63	4.215	-6.631	9.891	0.3867	0.699
17	17:68203546:A:G	68203546	G	ADD	1536	-1.669	4.316	-10.13	6.79	-0.3868	0.699
18	18:67162563:C:T	67162563	T	ADD	1536	2.411	6.233	-9.807	14.63	0.3867	0.699
18	18:67162579:G:A	67162579	A	ADD	1536	2.411	6.233	-9.807	14.63	0.3867	0.699
18	18:67162987:C:T	67162987	T	ADD	1536	2.411	6.233	-9.807	14.63	0.3867	0.699
18	18:67163430:G:A	67163430	A	ADD	1536	2.411	6.233	-9.807	14.63	0.3867	0.699
18	18:67163433:A:G	67163433	G	ADD	1536	2.411	6.233	-9.807	14.63	0.3867	0.699
18	18:69720297:G:A	69720297	A	ADD	1536	-1.862	4.815	-11.3	7.575	-0.3867	0.699
18	18:69721346:G:A	69721346	A	ADD	1536	-1.862	4.815	-11.3	7.575	-0.3867	0.699
20	20:51133920:C:A	51133920	C	ADD	1536	-1.65	4.267	-10.01	6.712	-0.3868	0.699
22	22:33787068:C:T	33787068	T	ADD	1536	2.506	6.48	-10.19	15.21	0.3868	0.699
1	1:100105385:G:A	100105385	A	ADD	1536	-1.68	4.347	-10.2	6.84	-0.3866	0.6991
1	1:164410254:C:T	164410254	C	ADD	1536	-1.644	4.253	-9.98	6.692	-0.3866	0.6991
2	2:36007557:A:T	36007557	T	ADD	1536	-2.145	5.55	-13.02	8.732	-0.3866	0.6991
2	2:45318465:A:G	45318465	A	ADD	1536	1.621	4.192	-6.596	9.838	0.3866	0.6991
2	2:51124634:C:T	51124634	T	ADD	1536	2.036	5.267	-8.288	12.36	0.3866	0.6991
2	2:99363991:A:G	99363991	G	ADD	1536	-3.456	8.939	-20.98	14.06	-0.3866	0.6991
2	2:111836664:A:T	111836664	A	ADD	1536	-1.631	4.22	-9.902	6.639	-0.3866	0.6991
3	3:66854332:G:A	66854332	G	ADD	1536	1.78	4.604	-7.245	10.8	0.3866	0.6991
3	3:66854475:C:T	66854475	C	ADD	1536	1.78	4.604	-7.245	10.8	0.3866	0.6991
3	3:66854561:G:A	66854561	G	ADD	1536	1.78	4.604	-7.245	10.8	0.3866	0.6991
3	3:181682060:A:C	181682060	C	ADD	1536	-2.325	6.013	-14.11	9.46	-0.3867	0.6991
5	5:151841157:C:T	151841157	T	ADD	1536	1.764	4.562	-7.177	10.7	0.3867	0.6991
5	5:167432979:C:G	167432979	G	ADD	1536	-1.809	4.679	-10.98	7.362	-0.3866	0.6991
5	5:167437715:G:A	167437715	A	ADD	1536	-1.809	4.679	-10.98	7.362	-0.3866	0.6991
5	5:168658166:T:C	168658166	C	ADD	1536	-2.017	5.217	-12.24	8.209	-0.3867	0.6991
6	6:151527772:G:A	151527772	A	ADD	1536	-1.886	4.878	-11.45	7.675	-0.3866	0.6991
7	7:106507080:A:T	106507080	T	ADD	1536	2.137	5.527	-8.695	12.97	0.3866	0.6991
8	8:106622480:C:T	106622480	T	ADD	1536	2.473	6.398	-10.07	15.01	0.3866	0.6991
8	8:138776768:A:G	138776768	A	ADD	1536	2.609	6.747	-10.62	15.83	0.3866	0.6991
9	9:22452672:C:A	22452672	A	ADD	1536	3.144	8.132	-12.79	19.08	0.3866	0.6991
9	9:103674609:T:C	103674609	C	ADD	1536	2.526	6.533	-10.28	15.33	0.3866	0.6991
11	11:44744185:G:A	44744185	A	ADD	1536	-2.049	5.301	-12.44	8.34	-0.3866	0.6991
12	12:21058602:G:T	21058602	T	ADD	1536	-3.125	8.085	-18.97	12.72	-0.3866	0.6991
12	12:29772015:A:G	29772015	G	ADD	1536	1.683	4.353	-6.849	10.22	0.3866	0.6991
12	12:53347903:T:C	53347903	T	ADD	1536	1.677	4.338	-6.825	10.18	0.3865	0.6991
12	12:76237736:G:C	76237736	C	ADD	1536	-1.895	4.903	-11.51	7.715	-0.3865	0.6991
13	13:60767375:A:T	60767375	T	ADD	1536	1.703	4.403	-6.928	10.33	0.3867	0.6991
13	13:60767419:T:C	60767419	C	ADD	1536	1.703	4.403	-6.928	10.33	0.3867	0.6991
13	13:105121696:C:G	105121696	G	ADD	1536	2.663	6.89	-10.84	16.17	0.3866	0.6991
15	15:92687896:T:C	92687896	C	ADD	1536	1.601	4.141	-6.516	9.718	0.3866	0.6991
18	18:66364852:T:A	66364852	A	ADD	1536	-3.645	9.427	-22.12	14.83	-0.3867	0.6991
18	18:66372398:T:C	66372398	C	ADD	1536	-3.645	9.427	-22.12	14.83	-0.3867	0.6991
18	18:66376605:C:T	66376605	T	ADD	1536	-3.645	9.427	-22.12	14.83	-0.3867	0.6991
19	19:44947575:T:A	44947575	T	ADD	1536	1.695	4.384	-6.898	10.29	0.3866	0.6991
19	19:54903416:A:C	54903416	C	ADD	1536	1.669	4.318	-6.794	10.13	0.3866	0.6991
20	20:16811601:G:A	16811601	A	ADD	1536	-2.663	6.888	-16.16	10.84	-0.3866	0.6991
20	20:16812294:A:T	16812294	T	ADD	1536	-2.663	6.888	-16.16	10.84	-0.3866	0.6991
20	20:16812690:G:A	16812690	A	ADD	1536	-2.663	6.888	-16.16	10.84	-0.3866	0.6991
20	20:16813032:C:T	16813032	T	ADD	1536	-2.663	6.888	-16.16	10.84	-0.3866	0.6991
20	20:16814432:G:A	16814432	A	ADD	1536	-2.663	6.888	-16.16	10.84	-0.3866	0.6991
22	22:48591245:A:G	48591245	G	ADD	1536	-1.931	4.993	-11.72	7.856	-0.3867	0.6991
1	1:56558398:C:T	56558398	T	ADD	1536	2.525	6.533	-10.28	15.33	0.3864	0.6992
1	1:82751201:A:G	82751201	A	ADD	1536	-3.775	9.767	-22.92	15.37	-0.3865	0.6992
1	1:204417917:T:C	204417917	C	ADD	1536	1.676	4.337	-6.824	10.18	0.3865	0.6992
1	1:213092985:T:C	213092985	C	ADD	1536	-1.68	4.348	-10.2	6.841	-0.3865	0.6992
1	1:213093033:T:C	213093033	C	ADD	1536	-1.68	4.348	-10.2	6.841	-0.3865	0.6992
1	1:213093069:T:C	213093069	C	ADD	1536	-1.68	4.348	-10.2	6.841	-0.3865	0.6992
1	1:213093293:G:A	213093293	A	ADD	1536	-1.68	4.348	-10.2	6.841	-0.3865	0.6992
1	1:213093510:G:A	213093510	A	ADD	1536	-1.68	4.348	-10.2	6.841	-0.3865	0.6992
1	1:213093766:G:T	213093766	T	ADD	1536	-1.68	4.348	-10.2	6.841	-0.3865	0.6992
2	2:36722125:T:C	36722125	C	ADD	1536	-1.754	4.538	-10.65	7.141	-0.3864	0.6992
2	2:140336022:T:C	140336022	T	ADD	1536	1.894	4.903	-7.715	11.5	0.3864	0.6992
2	2:237130690:T:C	237130690	C	ADD	1536	-1.809	4.68	-10.98	7.363	-0.3865	0.6992
3	3:56012851:G:A	56012851	G	ADD	1536	1.629	4.216	-6.633	9.892	0.3865	0.6992
3	3:56012933:C:G	56012933	C	ADD	1536	1.629	4.216	-6.633	9.892	0.3865	0.6992
3	3:65130523:T:C	65130523	C	ADD	1536	-2.008	5.197	-12.19	8.178	-0.3864	0.6992
3	3:65131882:T:C	65131882	C	ADD	1536	-2.008	5.197	-12.19	8.178	-0.3864	0.6992
3	3:65134546:C:G	65134546	G	ADD	1536	-2.008	5.197	-12.19	8.178	-0.3864	0.6992
3	3:65138019:A:C	65138019	C	ADD	1536	-2.008	5.197	-12.19	8.178	-0.3864	0.6992
3	3:148101121:T:G	148101121	G	ADD	1536	-1.867	4.83	-11.33	7.6	-0.3864	0.6992
3	3:148110387:G:A	148110387	A	ADD	1536	-1.867	4.83	-11.33	7.6	-0.3864	0.6992
3	3:148114124:A:C	148114124	C	ADD	1536	-1.867	4.83	-11.33	7.6	-0.3864	0.6992
4	4:106264589:T:C	106264589	C	ADD	1536	1.654	4.279	-6.733	10.04	0.3865	0.6992
4	4:180901925:T:C	180901925	T	ADD	1536	-2	5.176	-12.15	8.144	-0.3865	0.6992
4	4:184248680:T:C	184248680	C	ADD	1536	1.627	4.209	-6.622	9.876	0.3865	0.6992
5	5:38263127:C:A	38263127	A	ADD	1536	-1.768	4.576	-10.74	7.2	-0.3865	0.6992
5	5:76713643:T:C	76713643	C	ADD	1536	-1.724	4.459	-10.46	7.016	-0.3865	0.6992
5	5:111387724:A:C	111387724	C	ADD	1536	3.37	8.72	-13.72	20.46	0.3864	0.6992
5	5:111393656:G:A	111393656	A	ADD	1536	3.37	8.72	-13.72	20.46	0.3864	0.6992
5	5:133089667:A:G	133089667	G	ADD	1536	-2.651	6.859	-16.09	10.79	-0.3865	0.6992
5	5:160610003:G:A	160610003	A	ADD	1536	-3.532	9.139	-21.44	14.38	-0.3865	0.6992
5	5:160613654:G:A	160613654	A	ADD	1536	-3.532	9.139	-21.44	14.38	-0.3865	0.6992
5	5:160624962:C:A	160624962	A	ADD	1536	-3.532	9.139	-21.44	14.38	-0.3865	0.6992
5	5:160628678:G:T	160628678	T	ADD	1536	-3.532	9.139	-21.44	14.38	-0.3865	0.6992
5	5:160631669:T:A	160631669	A	ADD	1536	-3.532	9.139	-21.44	14.38	-0.3865	0.6992
5	5:160639480:A:C	160639480	C	ADD	1536	-3.532	9.139	-21.44	14.38	-0.3865	0.6992
5	5:160642811:A:C	160642811	C	ADD	1536	-3.532	9.139	-21.44	14.38	-0.3865	0.6992
5	5:160643377:C:T	160643377	T	ADD	1536	-3.532	9.139	-21.44	14.38	-0.3865	0.6992
6	6:1224791:G:T	1224791	T	ADD	1536	3.35	8.67	-13.64	20.34	0.3864	0.6992
6	6:53887628:C:A	53887628	A	ADD	1536	-1.869	4.834	-11.34	7.606	-0.3865	0.6992
6	6:134430612:G:A	134430612	G	ADD	1536	1.864	4.824	-7.591	11.32	0.3864	0.6992
6	6:134431177:T:C	134431177	T	ADD	1536	1.864	4.824	-7.591	11.32	0.3864	0.6992
6	6:134431303:A:G	134431303	A	ADD	1536	1.864	4.824	-7.591	11.32	0.3864	0.6992
6	6:134431395:A:G	134431395	A	ADD	1536	1.864	4.824	-7.591	11.32	0.3864	0.6992
6	6:134431518:C:G	134431518	C	ADD	1536	1.864	4.824	-7.591	11.32	0.3864	0.6992
6	6:134431581:G:C	134431581	G	ADD	1536	1.864	4.824	-7.591	11.32	0.3864	0.6992
6	6:134431778:C:T	134431778	C	ADD	1536	1.864	4.824	-7.591	11.32	0.3864	0.6992
6	6:134432000:C:T	134432000	C	ADD	1536	1.864	4.824	-7.591	11.32	0.3864	0.6992
7	7:12386945:A:G	12386945	G	ADD	1536	-2.611	6.756	-15.85	10.63	-0.3865	0.6992
7	7:32359489:C:T	32359489	T	ADD	1536	2.252	5.827	-9.168	13.67	0.3865	0.6992
8	8:129300304:C:G	129300304	G	ADD	1536	-2.151	5.566	-13.06	8.758	-0.3865	0.6992
9	9:93951043:T:C	93951043	C	ADD	1536	2.025	5.24	-8.245	12.3	0.3865	0.6992
9	9:114345228:A:G	114345228	G	ADD	1536	2.092	5.413	-8.517	12.7	0.3865	0.6992
10	10:129090324:T:A	129090324	A	ADD	1536	-1.685	4.36	-10.23	6.861	-0.3865	0.6992
12	12:29782241:A:G	29782241	G	ADD	1536	-2.298	5.946	-13.95	9.356	-0.3864	0.6992
12	12:29782247:C:T	29782247	T	ADD	1536	-2.298	5.946	-13.95	9.356	-0.3864	0.6992
12	12:114294019:G:C	114294019	C	ADD	1536	1.691	4.376	-6.886	10.27	0.3864	0.6992
13	13:24275547:A:G	24275547	A	ADD	1536	-1.652	4.274	-10.03	6.725	-0.3864	0.6992
13	13:54208332:T:C	54208332	C	ADD	1536	-2.21	5.717	-13.41	8.996	-0.3865	0.6992
13	13:54208605:T:G	54208605	G	ADD	1536	-2.21	5.717	-13.41	8.996	-0.3865	0.6992
13	13:54259240:T:C	54259240	C	ADD	1536	-2.21	5.717	-13.41	8.996	-0.3865	0.6992
13	13:54259408:C:G	54259408	G	ADD	1536	-2.21	5.717	-13.41	8.996	-0.3865	0.6992
13	13:61633948:C:T	61633948	T	ADD	1536	3.324	8.6	-13.53	20.18	0.3865	0.6992
17	17:9084413:G:A	9084413	A	ADD	1536	2.104	5.444	-8.566	12.77	0.3865	0.6992
17	17:32307043:G:A	32307043	A	ADD	1536	3.099	8.02	-12.62	18.82	0.3864	0.6992
17	17:53948816:A:T	53948816	T	ADD	1536	-1.699	4.397	-10.32	6.918	-0.3865	0.6992
17	17:53950455:T:C	53950455	C	ADD	1536	-1.699	4.397	-10.32	6.918	-0.3865	0.6992
17	17:53951048:G:A	53951048	A	ADD	1536	-1.699	4.397	-10.32	6.918	-0.3865	0.6992
17	17:53951368:T:C	53951368	C	ADD	1536	-1.699	4.397	-10.32	6.918	-0.3865	0.6992
19	19:51610856:A:G	51610856	A	ADD	1536	-1.609	4.162	-9.766	6.549	-0.3865	0.6992
20	20:10865522:A:G	10865522	G	ADD	1536	-1.907	4.935	-11.58	7.765	-0.3865	0.6992
21	21:36714156:A:G	36714156	G	ADD	1536	-1.807	4.678	-10.98	7.36	-0.3864	0.6992
1	1:14830866:A:G	14830866	G	ADD	1536	2.22	5.747	-9.043	13.48	0.3864	0.6993
1	1:218417520:G:A	218417520	G	ADD	1536	-1.669	4.32	-10.14	6.797	-0.3864	0.6993
2	2:2780239:T:C	2780239	C	ADD	1536	1.763	4.563	-7.18	10.71	0.3864	0.6993
2	2:29291662:G:A	29291662	A	ADD	1536	1.712	4.432	-6.974	10.4	0.3864	0.6993
2	2:40096398:A:G	40096398	A	ADD	1536	2.178	5.637	-8.871	13.23	0.3863	0.6993
2	2:44627300:A:G	44627300	G	ADD	1536	-1.686	4.364	-10.24	6.868	-0.3863	0.6993
2	2:66262451:A:G	66262451	A	ADD	1536	1.878	4.861	-7.649	11.4	0.3863	0.6993
2	2:77113027:G:C	77113027	C	ADD	1536	-2.904	7.518	-17.64	11.83	-0.3863	0.6993
2	2:77113340:C:A	77113340	A	ADD	1536	-2.904	7.518	-17.64	11.83	-0.3863	0.6993
2	2:112476639:G:A	112476639	A	ADD	1536	3.047	7.888	-12.41	18.51	0.3863	0.6993
3	3:10751007:C:T	10751007	T	ADD	1536	3.269	8.463	-13.32	19.86	0.3863	0.6993
3	3:14371405:A:T	14371405	T	ADD	1536	1.965	5.085	-8.002	11.93	0.3864	0.6993
3	3:31403092:C:G	31403092	G	ADD	1536	1.741	4.506	-7.091	10.57	0.3864	0.6993
3	3:31404993:C:T	31404993	T	ADD	1536	1.741	4.506	-7.091	10.57	0.3864	0.6993
3	3:55231799:G:A	55231799	G	ADD	1536	1.856	4.803	-7.558	11.27	0.3864	0.6993
3	3:178222146:G:C	178222146	C	ADD	1536	-1.724	4.463	-10.47	7.024	-0.3863	0.6993
3	3:178223739:G:C	178223739	C	ADD	1536	-1.724	4.463	-10.47	7.024	-0.3863	0.6993
3	3:178223756:T:C	178223756	C	ADD	1536	-1.724	4.463	-10.47	7.024	-0.3863	0.6993
4	4:7432402:T:G	7432402	G	ADD	1536	-1.593	4.125	-9.679	6.492	-0.3863	0.6993
4	4:15422545:G:T	15422545	T	ADD	1536	-1.651	4.272	-10.02	6.723	-0.3864	0.6993
4	4:40756898:A:G	40756898	G	ADD	1536	-1.748	4.524	-10.62	7.119	-0.3864	0.6993
4	4:110979663:C:T	110979663	T	ADD	1536	2.325	6.017	-9.469	14.12	0.3864	0.6993
4	4:122243195:C:A	122243195	A	ADD	1536	-2.278	5.897	-13.84	9.28	-0.3863	0.6993
4	4:122244227:C:T	122244227	T	ADD	1536	-2.278	5.897	-13.84	9.28	-0.3863	0.6993
4	4:122244314:C:T	122244314	T	ADD	1536	-2.278	5.897	-13.84	9.28	-0.3863	0.6993
4	4:122244352:C:T	122244352	T	ADD	1536	-2.278	5.897	-13.84	9.28	-0.3863	0.6993
4	4:122244420:A:G	122244420	G	ADD	1536	-2.278	5.897	-13.84	9.28	-0.3863	0.6993
4	4:122244431:C:T	122244431	T	ADD	1536	-2.278	5.897	-13.84	9.28	-0.3863	0.6993
4	4:122244927:T:C	122244927	C	ADD	1536	-2.278	5.897	-13.84	9.28	-0.3863	0.6993
4	4:122244983:A:G	122244983	G	ADD	1536	-2.278	5.897	-13.84	9.28	-0.3863	0.6993
4	4:122245390:A:T	122245390	T	ADD	1536	-2.278	5.897	-13.84	9.28	-0.3863	0.6993
4	4:122245478:C:T	122245478	T	ADD	1536	-2.278	5.897	-13.84	9.28	-0.3863	0.6993
4	4:122245566:A:G	122245566	G	ADD	1536	-2.278	5.897	-13.84	9.28	-0.3863	0.6993
4	4:122245623:T:C	122245623	C	ADD	1536	-2.278	5.897	-13.84	9.28	-0.3863	0.6993
4	4:122246100:C:G	122246100	G	ADD	1536	-2.278	5.897	-13.84	9.28	-0.3863	0.6993
4	4:122246120:C:G	122246120	G	ADD	1536	-2.278	5.897	-13.84	9.28	-0.3863	0.6993
4	4:122246315:A:T	122246315	T	ADD	1536	-2.278	5.897	-13.84	9.28	-0.3863	0.6993
4	4:122246352:C:T	122246352	T	ADD	1536	-2.278	5.897	-13.84	9.28	-0.3863	0.6993
4	4:122246553:A:G	122246553	G	ADD	1536	-2.278	5.897	-13.84	9.28	-0.3863	0.6993
4	4:122248290:T:A	122248290	A	ADD	1536	-2.278	5.897	-13.84	9.28	-0.3863	0.6993
4	4:122248576:A:T	122248576	T	ADD	1536	-2.278	5.897	-13.84	9.28	-0.3863	0.6993
4	4:122249590:A:G	122249590	G	ADD	1536	-2.278	5.897	-13.84	9.28	-0.3863	0.6993
4	4:122249960:G:C	122249960	C	ADD	1536	-2.278	5.897	-13.84	9.28	-0.3863	0.6993
4	4:122250111:G:A	122250111	A	ADD	1536	-2.278	5.897	-13.84	9.28	-0.3863	0.6993
4	4:122250112:T:C	122250112	C	ADD	1536	-2.278	5.897	-13.84	9.28	-0.3863	0.6993
4	4:122250128:T:C	122250128	C	ADD	1536	-2.278	5.897	-13.84	9.28	-0.3863	0.6993
4	4:171760509:A:G	171760509	G	ADD	1536	-1.652	4.277	-10.04	6.731	-0.3863	0.6993
5	5:98904162:A:G	98904162	G	ADD	1536	1.828	4.732	-7.447	11.1	0.3863	0.6993
6	6:75056542:G:A	75056542	A	ADD	1536	1.694	4.384	-6.899	10.29	0.3864	0.6993
6	6:134863258:G:A	134863258	A	ADD	1536	-2.35	6.084	-14.27	9.574	-0.3863	0.6993
6	6:134864911:C:G	134864911	G	ADD	1536	-2.35	6.084	-14.27	9.574	-0.3863	0.6993
6	6:170162537:C:T	170162537	T	ADD	1536	-1.817	4.704	-11.04	7.402	-0.3863	0.6993
7	7:22795052:C:T	22795052	T	ADD	1536	-2.14	5.539	-13	8.716	-0.3863	0.6993
7	7:66962607:A:T	66962607	T	ADD	1536	1.798	4.653	-7.321	10.92	0.3864	0.6993
7	7:66966790:C:G	66966790	G	ADD	1536	1.798	4.653	-7.321	10.92	0.3864	0.6993
7	7:66968091:C:T	66968091	T	ADD	1536	1.798	4.653	-7.321	10.92	0.3864	0.6993
7	7:78077635:T:C	78077635	C	ADD	1536	-1.631	4.222	-9.907	6.644	-0.3864	0.6993
7	7:101113835:T:C	101113835	C	ADD	1536	1.776	4.598	-7.236	10.79	0.3863	0.6993
7	7:101114071:A:T	101114071	T	ADD	1536	1.776	4.598	-7.236	10.79	0.3863	0.6993
7	7:115956129:A:G	115956129	G	ADD	1536	-1.696	4.389	-10.3	6.906	-0.3864	0.6993
7	7:149216029:A:C	149216029	A	ADD	1536	-1.632	4.225	-9.912	6.648	-0.3863	0.6993
8	8:119854526:T:C	119854526	T	ADD	1536	-1.661	4.3	-10.09	6.767	-0.3863	0.6993
8	8:128999640:G:A	128999640	A	ADD	1536	1.973	5.107	-8.036	11.98	0.3863	0.6993
9	9:110454242:T:A	110454242	T	ADD	1536	-1.632	4.225	-9.913	6.648	-0.3864	0.6993
10	10:45493033:C:A	45493033	A	ADD	1536	2.754	7.127	-11.22	16.72	0.3864	0.6993
10	10:52021396:G:A	52021396	A	ADD	1536	-2.868	7.423	-17.42	11.68	-0.3864	0.6993
10	10:52021591:A:G	52021591	G	ADD	1536	-2.868	7.423	-17.42	11.68	-0.3864	0.6993
10	10:52023016:T:C	52023016	C	ADD	1536	-2.868	7.423	-17.42	11.68	-0.3864	0.6993
10	10:98415754:G:A	98415754	A	ADD	1536	2.076	5.375	-8.459	12.61	0.3863	0.6993
11	11:36933483:C:T	36933483	T	ADD	1536	1.715	4.438	-6.983	10.41	0.3864	0.6993
11	11:74870884:A:G	74870884	A	ADD	1536	1.678	4.344	-6.835	10.19	0.3863	0.6993
11	11:80593861:C:T	80593861	T	ADD	1536	3.033	7.85	-12.35	18.42	0.3863	0.6993
11	11:80593883:C:G	80593883	G	ADD	1536	3.033	7.85	-12.35	18.42	0.3863	0.6993
11	11:80594161:G:A	80594161	A	ADD	1536	3.033	7.85	-12.35	18.42	0.3863	0.6993
11	11:80594294:G:A	80594294	A	ADD	1536	3.033	7.85	-12.35	18.42	0.3863	0.6993
11	11:96915671:C:T	96915671	T	ADD	1536	1.647	4.262	-6.707	10	0.3864	0.6993
11	11:96915672:A:G	96915672	G	ADD	1536	1.647	4.262	-6.707	10	0.3864	0.6993
12	12:41353559:T:C	41353559	C	ADD	1536	1.68	4.349	-6.843	10.2	0.3863	0.6993
13	13:45658934:C:A	45658934	A	ADD	1536	2.852	7.382	-11.62	17.32	0.3863	0.6993
13	13:51654841:A:T	51654841	T	ADD	1536	1.867	4.831	-7.603	11.34	0.3864	0.6993
14	14:40921490:G:A	40921490	A	ADD	1536	-3.146	8.142	-19.1	12.81	-0.3864	0.6993
14	14:40922695:G:C	40922695	C	ADD	1536	-3.146	8.142	-19.1	12.81	-0.3864	0.6993
14	14:40923377:A:G	40923377	G	ADD	1536	-3.146	8.142	-19.1	12.81	-0.3864	0.6993
14	14:40924968:C:G	40924968	G	ADD	1536	-3.146	8.142	-19.1	12.81	-0.3864	0.6993
14	14:40926652:T:C	40926652	C	ADD	1536	-3.146	8.142	-19.1	12.81	-0.3864	0.6993
14	14:40929322:C:T	40929322	T	ADD	1536	-3.146	8.142	-19.1	12.81	-0.3864	0.6993
14	14:40935210:C:T	40935210	T	ADD	1536	-3.146	8.142	-19.1	12.81	-0.3864	0.6993
14	14:40939868:C:T	40939868	T	ADD	1536	-3.146	8.142	-19.1	12.81	-0.3864	0.6993
15	15:87080890:T:C	87080890	C	ADD	1536	-2.299	5.95	-13.96	9.363	-0.3864	0.6993
16	16:8050320:A:G	8050320	G	ADD	1536	2.571	6.655	-10.47	15.62	0.3863	0.6993
17	17:11993368:A:G	11993368	G	ADD	1536	-3.608	9.341	-21.92	14.7	-0.3863	0.6993
18	18:22276893:G:A	22276893	A	ADD	1536	1.681	4.351	-6.847	10.21	0.3863	0.6993
18	18:22279785:T:C	22279785	C	ADD	1536	1.681	4.351	-6.847	10.21	0.3863	0.6993
18	18:22287908:A:G	22287908	G	ADD	1536	1.681	4.351	-6.847	10.21	0.3863	0.6993
18	18:22289056:T:C	22289056	C	ADD	1536	1.681	4.351	-6.847	10.21	0.3863	0.6993
22	22:17647520:G:A	17647520	A	ADD	1536	3.17	8.208	-12.92	19.26	0.3863	0.6993
22	22:46346121:G:A	46346121	A	ADD	1536	1.678	4.342	-6.833	10.19	0.3864	0.6993
1	1:57678834:G:A	57678834	A	ADD	1536	1.764	4.568	-7.189	10.72	0.3862	0.6994
1	1:62753801:G:A	62753801	A	ADD	1536	-2.317	5.999	-14.08	9.442	-0.3862	0.6994
1	1:62753802:C:G	62753802	G	ADD	1536	-2.317	5.999	-14.08	9.442	-0.3862	0.6994
1	1:75014195:G:A	75014195	G	ADD	1536	-1.743	4.512	-10.59	7.1	-0.3862	0.6994
1	1:180170241:A:G	180170241	G	ADD	1536	1.931	4.999	-7.868	11.73	0.3861	0.6994
1	1:180170443:A:G	180170443	G	ADD	1536	1.931	4.999	-7.868	11.73	0.3861	0.6994
1	1:180171486:C:G	180171486	G	ADD	1536	1.931	4.999	-7.868	11.73	0.3861	0.6994
1	1:208070406:G:A	208070406	A	ADD	1536	-1.997	5.172	-12.13	8.14	-0.3862	0.6994
2	2:11845482:T:C	11845482	C	ADD	1536	-1.743	4.512	-10.59	7.1	-0.3863	0.6994
2	2:21129026:C:T	21129026	T	ADD	1536	-2.453	6.35	-14.9	9.994	-0.3862	0.6994
2	2:29295389:G:A	29295389	A	ADD	1536	1.85	4.791	-7.541	11.24	0.3862	0.6994
2	2:41994594:G:C	41994594	C	ADD	1536	2.397	6.205	-9.765	14.56	0.3862	0.6994
2	2:103019919:A:G	103019919	A	ADD	1536	1.648	4.269	-6.718	10.01	0.3862	0.6994
2	2:103024813:T:G	103024813	T	ADD	1536	1.648	4.269	-6.718	10.01	0.3862	0.6994
2	2:103026611:G:C	103026611	G	ADD	1536	1.648	4.269	-6.718	10.01	0.3862	0.6994
2	2:103027103:T:C	103027103	T	ADD	1536	1.648	4.269	-6.718	10.01	0.3862	0.6994
2	2:103029410:A:G	103029410	A	ADD	1536	1.648	4.269	-6.718	10.01	0.3862	0.6994
2	2:103033147:C:T	103033147	C	ADD	1536	1.648	4.269	-6.718	10.01	0.3862	0.6994
2	2:103035044:A:G	103035044	A	ADD	1536	1.648	4.269	-6.718	10.01	0.3862	0.6994
2	2:205232320:G:A	205232320	A	ADD	1536	-1.887	4.887	-11.46	7.69	-0.3862	0.6994
3	3:8200271:A:G	8200271	G	ADD	1536	1.993	5.161	-8.123	12.11	0.3862	0.6994
3	3:38895671:G:C	38895671	C	ADD	1536	2.113	5.473	-8.613	12.84	0.3862	0.6994
3	3:189342639:T:C	189342639	T	ADD	1536	1.681	4.353	-6.85	10.21	0.3862	0.6994
4	4:26295434:C:T	26295434	T	ADD	1536	2.9	7.509	-11.82	17.62	0.3862	0.6994
4	4:26298288:C:A	26298288	A	ADD	1536	2.9	7.509	-11.82	17.62	0.3862	0.6994
4	4:189326092:G:C	189326092	C	ADD	1536	-1.736	4.495	-10.55	7.074	-0.3862	0.6994
5	5:37929958:T:C	37929958	C	ADD	1536	-2.191	5.672	-13.31	8.926	-0.3862	0.6994
5	5:76712723:C:T	76712723	T	ADD	1536	-1.718	4.447	-10.43	6.999	-0.3862	0.6994
5	5:87445490:A:G	87445490	A	ADD	1536	-2.041	5.284	-12.4	8.316	-0.3862	0.6994
5	5:133178702:A:G	133178702	G	ADD	1536	-1.782	4.613	-10.82	7.26	-0.3862	0.6994
5	5:154068310:T:C	154068310	T	ADD	1536	-1.666	4.312	-10.12	6.787	-0.3862	0.6994
5	5:154069037:T:C	154069037	T	ADD	1536	-1.666	4.312	-10.12	6.787	-0.3862	0.6994
5	5:154069411:C:T	154069411	C	ADD	1536	-1.666	4.312	-10.12	6.787	-0.3862	0.6994
5	5:154069426:C:T	154069426	C	ADD	1536	-1.666	4.312	-10.12	6.787	-0.3862	0.6994
5	5:154069785:G:C	154069785	G	ADD	1536	-1.666	4.312	-10.12	6.787	-0.3862	0.6994
5	5:154070168:T:C	154070168	T	ADD	1536	-1.666	4.312	-10.12	6.787	-0.3862	0.6994
5	5:154070836:G:A	154070836	G	ADD	1536	-1.666	4.312	-10.12	6.787	-0.3862	0.6994
5	5:154071632:A:G	154071632	A	ADD	1536	-1.666	4.312	-10.12	6.787	-0.3862	0.6994
5	5:154071775:G:C	154071775	G	ADD	1536	-1.666	4.312	-10.12	6.787	-0.3862	0.6994
5	5:164760466:C:T	164760466	C	ADD	1536	1.636	4.236	-6.666	9.937	0.3862	0.6994
5	5:173577443:T:C	173577443	C	ADD	1536	1.795	4.648	-7.315	10.9	0.3861	0.6994
6	6:154267647:A:C	154267647	C	ADD	1536	-2.22	5.748	-13.49	9.045	-0.3863	0.6994
7	7:11496226:A:G	11496226	G	ADD	1536	-1.65	4.272	-10.02	6.724	-0.3862	0.6994
7	7:130922209:A:G	130922209	G	ADD	1536	1.934	5.006	-7.878	11.75	0.3863	0.6994
7	7:130922478:G:A	130922478	A	ADD	1536	1.934	5.006	-7.878	11.75	0.3863	0.6994
7	7:130922632:G:T	130922632	T	ADD	1536	1.934	5.006	-7.878	11.75	0.3863	0.6994
7	7:130923081:G:A	130923081	A	ADD	1536	1.934	5.006	-7.878	11.75	0.3863	0.6994
7	7:130924477:G:A	130924477	A	ADD	1536	1.934	5.006	-7.878	11.75	0.3863	0.6994
7	7:130924955:A:C	130924955	C	ADD	1536	1.934	5.006	-7.878	11.75	0.3863	0.6994
7	7:130925111:C:T	130925111	T	ADD	1536	1.934	5.006	-7.878	11.75	0.3863	0.6994
8	8:3707013:C:A	3707013	A	ADD	1536	-1.687	4.368	-10.25	6.874	-0.3862	0.6994
8	8:15029734:G:A	15029734	G	ADD	1536	1.683	4.358	-6.859	10.22	0.3862	0.6994
8	8:117457413:G:A	117457413	G	ADD	1536	1.667	4.316	-6.793	10.13	0.3861	0.6994
8	8:129413146:A:G	129413146	G	ADD	1536	-3.266	8.458	-19.84	13.31	-0.3861	0.6994
8	8:129416116:G:T	129416116	T	ADD	1536	-3.266	8.458	-19.84	13.31	-0.3861	0.6994
8	8:129433252:T:C	129433252	C	ADD	1536	-3.266	8.458	-19.84	13.31	-0.3861	0.6994
8	8:129434011:A:G	129434011	G	ADD	1536	-3.266	8.458	-19.84	13.31	-0.3861	0.6994
8	8:129434667:A:T	129434667	T	ADD	1536	-3.266	8.458	-19.84	13.31	-0.3861	0.6994
8	8:129435055:C:T	129435055	T	ADD	1536	-3.266	8.458	-19.84	13.31	-0.3861	0.6994
8	8:129438585:A:G	129438585	G	ADD	1536	-3.266	8.458	-19.84	13.31	-0.3861	0.6994
8	8:129438996:C:G	129438996	G	ADD	1536	-3.266	8.458	-19.84	13.31	-0.3861	0.6994
8	8:131906524:C:G	131906524	G	ADD	1536	3.512	9.092	-14.31	21.33	0.3862	0.6994
9	9:28425515:C:G	28425515	G	ADD	1536	1.953	5.057	-7.958	11.86	0.3862	0.6994
9	9:82938858:G:A	82938858	A	ADD	1536	2.462	6.376	-10.03	14.96	0.3862	0.6994
10	10:79334199:A:C	79334199	A	ADD	1536	2.657	6.881	-10.83	16.14	0.3862	0.6994
12	12:17591464:T:C	17591464	T	ADD	1536	1.641	4.248	-6.685	9.966	0.3862	0.6994
12	12:121349682:A:G	121349682	G	ADD	1536	-2.61	6.757	-15.85	10.63	-0.3862	0.6994
14	14:56344785:C:T	56344785	T	ADD	1536	2.096	5.426	-8.54	12.73	0.3862	0.6994
15	15:61764961:C:T	61764961	T	ADD	1536	-2.02	5.231	-12.27	8.232	-0.3862	0.6994
15	15:74698331:C:T	74698331	T	ADD	1536	2.181	5.648	-8.889	13.25	0.3862	0.6994
15	15:87405602:C:G	87405602	G	ADD	1536	-2.237	5.791	-13.59	9.114	-0.3862	0.6994
15	15:94030505:G:A	94030505	A	ADD	1536	-1.646	4.263	-10	6.709	-0.3862	0.6994
15	15:94031854:C:T	94031854	T	ADD	1536	-1.646	4.263	-10	6.709	-0.3862	0.6994
15	15:94031905:C:T	94031905	T	ADD	1536	-1.646	4.263	-10	6.709	-0.3862	0.6994
15	15:94031959:G:A	94031959	A	ADD	1536	-1.646	4.263	-10	6.709	-0.3862	0.6994
15	15:94032599:G:A	94032599	A	ADD	1536	-1.646	4.263	-10	6.709	-0.3862	0.6994
16	16:50887220:A:G	50887220	G	ADD	1536	1.821	4.715	-7.421	11.06	0.3862	0.6994
17	17:4823699:G:T	4823699	T	ADD	1536	-2.145	5.554	-13.03	8.741	-0.3862	0.6994
18	18:40158156:T:C	40158156	C	ADD	1536	1.653	4.281	-6.737	10.04	0.3862	0.6994
18	18:76531075:G:A	76531075	A	ADD	1536	-3.433	8.887	-20.85	13.99	-0.3863	0.6994
19	19:49092234:C:A	49092234	C	ADD	1536	1.677	4.342	-6.833	10.19	0.3862	0.6994
21	21:23193097:T:C	23193097	T	ADD	1536	1.981	5.129	-8.072	12.03	0.3862	0.6994
21	21:23193704:T:C	23193704	T	ADD	1536	1.981	5.129	-8.072	12.03	0.3862	0.6994
21	21:23194852:A:C	23194852	A	ADD	1536	1.981	5.129	-8.072	12.03	0.3862	0.6994
21	21:23198187:C:A	23198187	C	ADD	1536	1.981	5.129	-8.072	12.03	0.3862	0.6994
21	21:23200818:C:G	23200818	C	ADD	1536	1.981	5.129	-8.072	12.03	0.3862	0.6994
21	21:23202848:T:G	23202848	T	ADD	1536	1.981	5.129	-8.072	12.03	0.3862	0.6994
1	1:115726739:T:C	115726739	C	ADD	1536	-1.903	4.929	-11.56	7.758	-0.3861	0.6995
1	1:232734008:G:A	232734008	A	ADD	1536	1.658	4.294	-6.759	10.07	0.386	0.6995
2	2:180796067:G:A	180796067	A	ADD	1536	2.177	5.638	-8.874	13.23	0.3861	0.6995
3	3:29509090:T:C	29509090	C	ADD	1536	-1.647	4.266	-10.01	6.715	-0.3861	0.6995
3	3:59631506:C:T	59631506	T	ADD	1536	-1.969	5.099	-11.96	8.026	-0.3861	0.6995
3	3:61281841:A:G	61281841	A	ADD	1536	3.012	7.8	-12.28	18.3	0.3861	0.6995
3	3:95724476:T:C	95724476	C	ADD	1536	1.914	4.957	-7.802	11.63	0.386	0.6995
3	3:95726984:A:G	95726984	G	ADD	1536	1.914	4.957	-7.802	11.63	0.386	0.6995
3	3:95727340:A:G	95727340	G	ADD	1536	1.914	4.957	-7.802	11.63	0.386	0.6995
3	3:95728345:T:G	95728345	G	ADD	1536	1.914	4.957	-7.802	11.63	0.386	0.6995
3	3:95729191:A:G	95729191	G	ADD	1536	1.914	4.957	-7.802	11.63	0.386	0.6995
3	3:95734848:C:G	95734848	G	ADD	1536	1.914	4.957	-7.802	11.63	0.386	0.6995
3	3:95734915:G:A	95734915	A	ADD	1536	1.914	4.957	-7.802	11.63	0.386	0.6995
3	3:95735294:C:T	95735294	T	ADD	1536	1.914	4.957	-7.802	11.63	0.386	0.6995
3	3:95735480:G:A	95735480	A	ADD	1536	1.914	4.957	-7.802	11.63	0.386	0.6995
3	3:95738156:A:T	95738156	T	ADD	1536	1.914	4.957	-7.802	11.63	0.386	0.6995
3	3:95738809:T:A	95738809	A	ADD	1536	1.914	4.957	-7.802	11.63	0.386	0.6995
3	3:95739860:T:A	95739860	A	ADD	1536	1.914	4.957	-7.802	11.63	0.386	0.6995
3	3:95741178:T:C	95741178	C	ADD	1536	1.914	4.957	-7.802	11.63	0.386	0.6995
3	3:95741256:G:A	95741256	A	ADD	1536	1.914	4.957	-7.802	11.63	0.386	0.6995
3	3:95741376:A:G	95741376	G	ADD	1536	1.914	4.957	-7.802	11.63	0.386	0.6995
3	3:95742741:C:T	95742741	T	ADD	1536	1.914	4.957	-7.802	11.63	0.386	0.6995
3	3:95743810:C:A	95743810	A	ADD	1536	1.914	4.957	-7.802	11.63	0.386	0.6995
3	3:95745997:C:T	95745997	T	ADD	1536	1.914	4.957	-7.802	11.63	0.386	0.6995
3	3:95746438:G:A	95746438	A	ADD	1536	1.914	4.957	-7.802	11.63	0.386	0.6995
3	3:95746866:C:T	95746866	T	ADD	1536	1.914	4.957	-7.802	11.63	0.386	0.6995
3	3:95747555:A:G	95747555	G	ADD	1536	1.914	4.957	-7.802	11.63	0.386	0.6995
3	3:95748120:T:C	95748120	C	ADD	1536	1.914	4.957	-7.802	11.63	0.386	0.6995
3	3:95748516:A:G	95748516	G	ADD	1536	1.914	4.957	-7.802	11.63	0.386	0.6995
3	3:95750376:T:G	95750376	G	ADD	1536	1.914	4.957	-7.802	11.63	0.386	0.6995
3	3:165619016:C:T	165619016	T	ADD	1536	1.881	4.871	-7.666	11.43	0.3861	0.6995
3	3:165629972:A:G	165629972	G	ADD	1536	1.881	4.871	-7.666	11.43	0.3861	0.6995
3	3:177555787:A:G	177555787	G	ADD	1536	2.698	6.989	-11	16.4	0.386	0.6995
4	4:22801987:T:C	22801987	C	ADD	1536	2.419	6.266	-9.862	14.7	0.3861	0.6995
4	4:37797027:G:A	37797027	G	ADD	1536	1.708	4.424	-6.963	10.38	0.3861	0.6995
4	4:54095123:A:T	54095123	T	ADD	1536	1.754	4.543	-7.15	10.66	0.3861	0.6995
4	4:54112355:A:T	54112355	T	ADD	1536	1.754	4.543	-7.15	10.66	0.3861	0.6995
4	4:130852230:C:T	130852230	T	ADD	1536	-1.76	4.558	-10.69	7.174	-0.3861	0.6995
4	4:130855717:G:A	130855717	A	ADD	1536	-1.76	4.558	-10.69	7.174	-0.3861	0.6995
4	4:130857829:A:G	130857829	G	ADD	1536	-1.76	4.558	-10.69	7.174	-0.3861	0.6995
4	4:181486322:T:C	181486322	C	ADD	1536	2.382	6.168	-9.708	14.47	0.3861	0.6995
5	5:39481169:C:T	39481169	T	ADD	1536	-1.787	4.63	-10.86	7.288	-0.386	0.6995
5	5:66156366:A:C	66156366	C	ADD	1536	-2.54	6.58	-15.44	10.36	-0.386	0.6995
5	5:138861146:C:G	138861146	C	ADD	1536	-1.649	4.271	-10.02	6.723	-0.3861	0.6995
6	6:40394475:A:C	40394475	C	ADD	1536	1.711	4.431	-6.974	10.4	0.3861	0.6995
6	6:91261174:A:C	91261174	C	ADD	1536	-1.958	5.072	-11.9	7.982	-0.3861	0.6995
8	8:1243445:G:C	1243445	C	ADD	1536	-2.756	7.139	-16.75	11.24	-0.3861	0.6995
8	8:3834770:A:C	3834770	C	ADD	1536	2.703	7.002	-11.02	16.43	0.3861	0.6995
8	8:3835244:G:T	3835244	T	ADD	1536	2.703	7.002	-11.02	16.43	0.3861	0.6995
8	8:84541068:G:A	84541068	A	ADD	1536	1.929	4.996	-7.863	11.72	0.386	0.6995
8	8:84560445:A:G	84560445	G	ADD	1536	1.929	4.996	-7.863	11.72	0.386	0.6995
8	8:84562883:T:C	84562883	C	ADD	1536	1.929	4.996	-7.863	11.72	0.386	0.6995
8	8:113219822:A:T	113219822	T	ADD	1536	-2.468	6.394	-15	10.06	-0.3861	0.6995
8	8:113222591:G:T	113222591	T	ADD	1536	-2.468	6.394	-15	10.06	-0.3861	0.6995
8	8:113222655:G:A	113222655	A	ADD	1536	-2.468	6.394	-15	10.06	-0.3861	0.6995
8	8:113235873:T:C	113235873	C	ADD	1536	-2.468	6.394	-15	10.06	-0.3861	0.6995
10	10:2608693:G:A	2608693	A	ADD	1536	2.17	5.62	-8.845	13.18	0.3861	0.6995
10	10:17529289:T:C	17529289	C	ADD	1536	-1.866	4.833	-11.34	7.607	-0.3861	0.6995
10	10:29243967:A:G	29243967	G	ADD	1536	2.932	7.594	-11.95	17.82	0.3861	0.6995
10	10:127734486:C:T	127734486	C	ADD	1536	1.68	4.353	-6.851	10.21	0.386	0.6995
11	11:22095416:T:C	22095416	C	ADD	1536	2.123	5.5	-8.657	12.9	0.3861	0.6995
11	11:22096169:C:T	22096169	T	ADD	1536	2.123	5.5	-8.657	12.9	0.3861	0.6995
11	11:22096292:C:T	22096292	T	ADD	1536	2.123	5.5	-8.657	12.9	0.3861	0.6995
11	11:22096433:A:G	22096433	G	ADD	1536	2.123	5.5	-8.657	12.9	0.3861	0.6995
11	11:22096441:T:A	22096441	A	ADD	1536	2.123	5.5	-8.657	12.9	0.3861	0.6995
11	11:22097373:G:T	22097373	T	ADD	1536	2.123	5.5	-8.657	12.9	0.3861	0.6995
11	11:22099583:C:G	22099583	G	ADD	1536	2.123	5.5	-8.657	12.9	0.3861	0.6995
11	11:22100375:C:T	22100375	T	ADD	1536	2.123	5.5	-8.657	12.9	0.3861	0.6995
11	11:22100621:A:C	22100621	C	ADD	1536	2.123	5.5	-8.657	12.9	0.3861	0.6995
11	11:99467726:A:G	99467726	G	ADD	1536	-2.395	6.203	-14.55	9.764	-0.3861	0.6995
11	11:117998038:C:T	117998038	T	ADD	1536	1.667	4.318	-6.797	10.13	0.386	0.6995
11	11:117998236:G:A	117998236	A	ADD	1536	1.667	4.318	-6.797	10.13	0.386	0.6995
11	11:118000796:C:T	118000796	T	ADD	1536	1.667	4.318	-6.797	10.13	0.386	0.6995
13	13:76701475:T:G	76701475	G	ADD	1536	-1.815	4.702	-11.03	7.4	-0.3861	0.6995
13	13:103183515:A:G	103183515	G	ADD	1536	1.632	4.229	-6.656	9.92	0.386	0.6995
13	13:110004005:A:C	110004005	C	ADD	1536	-2.084	5.397	-12.66	8.495	-0.3861	0.6995
13	13:110004065:T:G	110004065	G	ADD	1536	-2.084	5.397	-12.66	8.495	-0.3861	0.6995
13	13:110004144:A:T	110004144	T	ADD	1536	-2.084	5.397	-12.66	8.495	-0.3861	0.6995
13	13:110004359:G:A	110004359	A	ADD	1536	-2.084	5.397	-12.66	8.495	-0.3861	0.6995
13	13:110007219:A:C	110007219	C	ADD	1536	-2.084	5.397	-12.66	8.495	-0.3861	0.6995
13	13:110009114:C:T	110009114	T	ADD	1536	-2.084	5.397	-12.66	8.495	-0.3861	0.6995
13	13:112272228:T:G	112272228	G	ADD	1536	-2.7	6.993	-16.41	11.01	-0.3861	0.6995
14	14:33546281:A:G	33546281	G	ADD	1536	-1.763	4.566	-10.71	7.186	-0.3861	0.6995
14	14:51418309:C:G	51418309	G	ADD	1536	1.704	4.415	-6.948	10.36	0.3861	0.6995
14	14:58471289:A:G	58471289	A	ADD	1536	-1.649	4.27	-10.02	6.721	-0.3861	0.6995
14	14:66399655:A:G	66399655	G	ADD	1536	1.852	4.798	-7.551	11.26	0.386	0.6995
14	14:96120487:C:T	96120487	T	ADD	1536	-1.982	5.133	-12.04	8.08	-0.3861	0.6995
14	14:96120568:A:G	96120568	G	ADD	1536	-1.982	5.133	-12.04	8.08	-0.3861	0.6995
15	15:86727727:C:T	86727727	T	ADD	1536	2.867	7.426	-11.69	17.42	0.386	0.6995
15	15:86728482:G:A	86728482	A	ADD	1536	2.867	7.426	-11.69	17.42	0.386	0.6995
15	15:86729185:A:T	86729185	T	ADD	1536	2.867	7.426	-11.69	17.42	0.386	0.6995
17	17:6259296:G:A	6259296	A	ADD	1536	1.621	4.198	-6.607	9.849	0.3861	0.6995
19	19:28497091:C:T	28497091	T	ADD	1536	2.789	7.225	-11.37	16.95	0.386	0.6995
20	20:55544138:C:A	55544138	C	ADD	1536	-1.687	4.369	-10.25	6.876	-0.3861	0.6995
22	22:25896979:G:A	25896979	G	ADD	1536	2.084	5.398	-8.495	12.66	0.3861	0.6995
1	1:166509796:G:A	166509796	A	ADD	1536	-2.06	5.339	-12.52	8.404	-0.3859	0.6996
2	2:161406805:G:A	161406805	A	ADD	1536	2.102	5.446	-8.573	12.78	0.3859	0.6996
2	2:161407279:C:T	161407279	T	ADD	1536	2.102	5.446	-8.573	12.78	0.3859	0.6996
2	2:161407503:C:G	161407503	G	ADD	1536	2.102	5.446	-8.573	12.78	0.3859	0.6996
2	2:179652047:C:T	179652047	T	ADD	1536	-2.442	6.328	-14.84	9.961	-0.3859	0.6996
2	2:183701308:C:A	183701308	A	ADD	1536	3.118	8.079	-12.72	18.95	0.3859	0.6996
2	2:228460817:A:G	228460817	G	ADD	1536	1.863	4.827	-7.598	11.32	0.386	0.6996
2	2:228461648:G:A	228461648	A	ADD	1536	1.863	4.827	-7.598	11.32	0.386	0.6996
3	3:10916992:T:C	10916992	C	ADD	1536	2.465	6.386	-10.05	14.98	0.3859	0.6996
3	3:28677079:G:A	28677079	A	ADD	1536	-1.634	4.233	-9.931	6.663	-0.3859	0.6996
3	3:169187615:C:T	169187615	T	ADD	1536	1.856	4.81	-7.571	11.28	0.3859	0.6996
3	3:169187967:G:A	169187967	A	ADD	1536	1.856	4.81	-7.571	11.28	0.3859	0.6996
4	4:10007451:G:C	10007451	C	ADD	1536	1.676	4.342	-6.834	10.19	0.3859	0.6996
4	4:161370657:A:G	161370657	G	ADD	1536	-3.427	8.88	-20.83	13.98	-0.3859	0.6996
4	4:161370912:T:A	161370912	A	ADD	1536	-3.427	8.88	-20.83	13.98	-0.3859	0.6996
4	4:185467652:G:A	185467652	A	ADD	1536	1.641	4.252	-6.693	9.976	0.386	0.6996
5	5:66522657:G:T	66522657	T	ADD	1536	-1.834	4.751	-11.14	7.478	-0.386	0.6996
5	5:102161751:A:C	102161751	A	ADD	1536	-1.682	4.358	-10.22	6.859	-0.386	0.6996
6	6:43202117:C:T	43202117	T	ADD	1536	1.588	4.114	-6.476	9.651	0.386	0.6996
6	6:112167609:A:G	112167609	G	ADD	1536	-2.274	5.894	-13.83	9.278	-0.3859	0.6996
6	6:112171681:G:A	112171681	A	ADD	1536	-2.274	5.894	-13.83	9.278	-0.3859	0.6996
6	6:121671944:G:A	121671944	A	ADD	1536	2.641	6.845	-10.78	16.06	0.3859	0.6996
6	6:165426465:T:C	165426465	C	ADD	1536	2.397	6.21	-9.775	14.57	0.3859	0.6996
7	7:13861997:T:G	13861997	G	ADD	1536	-2.125	5.507	-12.92	8.669	-0.3859	0.6996
7	7:13862057:C:T	13862057	T	ADD	1536	-2.125	5.507	-12.92	8.669	-0.3859	0.6996
7	7:50881815:C:T	50881815	T	ADD	1536	-2.902	7.518	-17.64	11.83	-0.3859	0.6996
7	7:89623846:A:C	89623846	A	ADD	1536	1.903	4.932	-7.764	11.57	0.3859	0.6996
7	7:96511192:A:G	96511192	G	ADD	1536	-1.902	4.93	-11.56	7.76	-0.3859	0.6996
7	7:96516313:T:C	96516313	C	ADD	1536	-1.902	4.93	-11.56	7.76	-0.3859	0.6996
7	7:156410334:G:A	156410334	A	ADD	1536	-1.889	4.894	-11.48	7.703	-0.3859	0.6996
8	8:31573695:A:G	31573695	G	ADD	1536	-1.73	4.482	-10.51	7.054	-0.3859	0.6996
8	8:134630870:G:T	134630870	G	ADD	1536	1.7	4.404	-6.932	10.33	0.386	0.6996
9	9:139691992:G:A	139691992	A	ADD	1536	2.405	6.231	-9.807	14.62	0.386	0.6996
10	10:37687620:A:G	37687620	G	ADD	1536	-3.307	8.569	-20.1	13.49	-0.386	0.6996
10	10:37691188:G:A	37691188	A	ADD	1536	-3.307	8.569	-20.1	13.49	-0.386	0.6996
10	10:78151195:A:T	78151195	T	ADD	1536	-1.648	4.271	-10.02	6.724	-0.3859	0.6996
10	10:112835590:T:A	112835590	A	ADD	1536	1.775	4.6	-7.24	10.79	0.386	0.6996
11	11:43955783:G:A	43955783	G	ADD	1536	2.43	6.295	-9.909	14.77	0.3859	0.6996
12	12:47133955:A:G	47133955	G	ADD	1536	-2.6	6.737	-15.8	10.6	-0.3859	0.6996
12	12:47135810:G:A	47135810	A	ADD	1536	-2.6	6.737	-15.8	10.6	-0.3859	0.6996
12	12:47136064:G:A	47136064	A	ADD	1536	-2.6	6.737	-15.8	10.6	-0.3859	0.6996
12	12:47136873:G:T	47136873	T	ADD	1536	-2.6	6.737	-15.8	10.6	-0.3859	0.6996
12	12:47137416:C:T	47137416	T	ADD	1536	-2.6	6.737	-15.8	10.6	-0.3859	0.6996
12	12:47137673:T:C	47137673	C	ADD	1536	-2.6	6.737	-15.8	10.6	-0.3859	0.6996
12	12:47139899:A:G	47139899	G	ADD	1536	-2.6	6.737	-15.8	10.6	-0.3859	0.6996
12	12:47142224:C:A	47142224	A	ADD	1536	-2.6	6.737	-15.8	10.6	-0.3859	0.6996
12	12:47142663:A:C	47142663	C	ADD	1536	-2.6	6.737	-15.8	10.6	-0.3859	0.6996
12	12:47144215:A:G	47144215	G	ADD	1536	-2.6	6.737	-15.8	10.6	-0.3859	0.6996
12	12:47145151:T:C	47145151	C	ADD	1536	-2.6	6.737	-15.8	10.6	-0.3859	0.6996
12	12:47145796:G:A	47145796	A	ADD	1536	-2.6	6.737	-15.8	10.6	-0.3859	0.6996
12	12:47149312:G:A	47149312	A	ADD	1536	-2.6	6.737	-15.8	10.6	-0.3859	0.6996
12	12:47150176:C:T	47150176	T	ADD	1536	-2.6	6.737	-15.8	10.6	-0.3859	0.6996
12	12:47152084:C:T	47152084	T	ADD	1536	-2.6	6.737	-15.8	10.6	-0.3859	0.6996
12	12:114769731:G:T	114769731	T	ADD	1536	1.671	4.33	-6.815	10.16	0.386	0.6996
12	12:118520170:G:A	118520170	G	ADD	1536	1.653	4.282	-6.74	10.05	0.386	0.6996
13	13:111019976:C:A	111019976	A	ADD	1536	1.668	4.321	-6.801	10.14	0.386	0.6996
14	14:77740375:G:A	77740375	A	ADD	1536	-1.639	4.247	-9.964	6.685	-0.386	0.6996
15	15:90631247:G:A	90631247	A	ADD	1536	-3.046	7.891	-18.51	12.42	-0.386	0.6996
16	16:56964719:G:A	56964719	A	ADD	1536	2.817	7.299	-11.49	17.12	0.3859	0.6996
16	16:58926199:C:T	58926199	T	ADD	1536	1.636	4.239	-6.672	9.944	0.386	0.6996
16	16:58926350:A:G	58926350	G	ADD	1536	1.636	4.239	-6.672	9.944	0.386	0.6996
16	16:78849169:C:T	78849169	T	ADD	1536	-2.565	6.645	-15.59	10.46	-0.386	0.6996
16	16:78849269:G:A	78849269	A	ADD	1536	-2.565	6.645	-15.59	10.46	-0.386	0.6996
17	17:65042678:G:A	65042678	A	ADD	1536	-2.736	7.09	-16.63	11.16	-0.386	0.6996
17	17:66432355:C:G	66432355	G	ADD	1536	-1.828	4.737	-11.11	7.456	-0.3859	0.6996
17	17:66433129:C:T	66433129	T	ADD	1536	-1.828	4.737	-11.11	7.456	-0.3859	0.6996
18	18:2636743:G:A	2636743	A	ADD	1536	-1.805	4.677	-10.97	7.362	-0.3859	0.6996
18	18:53692616:G:A	53692616	A	ADD	1536	-1.667	4.319	-10.13	6.798	-0.386	0.6996
18	18:56808166:A:G	56808166	G	ADD	1536	-1.679	4.35	-10.2	6.847	-0.3859	0.6996
18	18:56808183:A:G	56808183	G	ADD	1536	-1.679	4.35	-10.2	6.847	-0.3859	0.6996
18	18:56808615:C:T	56808615	T	ADD	1536	-1.679	4.35	-10.2	6.847	-0.3859	0.6996
18	18:56808770:T:C	56808770	C	ADD	1536	-1.679	4.35	-10.2	6.847	-0.3859	0.6996
18	18:56809035:C:G	56809035	G	ADD	1536	-1.679	4.35	-10.2	6.847	-0.3859	0.6996
18	18:58036503:G:A	58036503	A	ADD	1536	2.566	6.649	-10.47	15.6	0.3859	0.6996
18	18:61937501:A:G	61937501	G	ADD	1536	3.224	8.352	-13.15	19.59	0.386	0.6996
20	20:9483761:A:G	9483761	G	ADD	1536	2.34	6.063	-9.544	14.22	0.3859	0.6996
20	20:14587772:T:A	14587772	A	ADD	1536	-1.73	4.482	-10.51	7.055	-0.386	0.6996
20	20:18337807:T:C	18337807	C	ADD	1536	-2.52	6.531	-15.32	10.28	-0.3859	0.6996
21	21:24557272:G:T	24557272	T	ADD	1536	-1.972	5.109	-11.99	8.042	-0.3859	0.6996
22	22:18607638:G:A	18607638	A	ADD	1536	2.087	5.407	-8.511	12.68	0.386	0.6996
1	1:50144641:T:C	50144641	C	ADD	1536	-2.319	6.01	-14.1	9.461	-0.3858	0.6997
1	1:50229397:G:A	50229397	A	ADD	1536	-2.319	6.01	-14.1	9.461	-0.3858	0.6997
1	1:50241441:C:T	50241441	T	ADD	1536	-2.319	6.01	-14.1	9.461	-0.3858	0.6997
1	1:50243277:A:G	50243277	G	ADD	1536	-2.319	6.01	-14.1	9.461	-0.3858	0.6997
1	1:243643403:T:C	243643403	C	ADD	1536	-1.682	4.361	-10.23	6.864	-0.3858	0.6997
2	2:7126569:G:A	7126569	A	ADD	1536	-2.844	7.37	-17.29	11.6	-0.3859	0.6997
2	2:18357452:A:G	18357452	A	ADD	1536	1.882	4.878	-7.678	11.44	0.3858	0.6997
2	2:40864103:C:A	40864103	A	ADD	1536	1.769	4.586	-7.219	10.76	0.3858	0.6997
2	2:49967393:A:G	49967393	G	ADD	1536	-2.286	5.926	-13.9	9.328	-0.3858	0.6997
2	2:77054200:T:G	77054200	G	ADD	1536	-2.723	7.057	-16.55	11.11	-0.3858	0.6997
2	2:141719644:A:G	141719644	G	ADD	1536	1.94	5.03	-7.918	11.8	0.3858	0.6997
2	2:148407797:T:C	148407797	C	ADD	1536	2.45	6.349	-9.995	14.89	0.3858	0.6997
2	2:206375148:C:G	206375148	G	ADD	1536	-2.87	7.439	-17.45	11.71	-0.3858	0.6997
3	3:5541967:A:G	5541967	G	ADD	1536	2.036	5.278	-8.308	12.38	0.3858	0.6997
3	3:8900556:A:T	8900556	T	ADD	1536	-1.602	4.152	-9.74	6.536	-0.3858	0.6997
3	3:28703364:C:T	28703364	C	ADD	1536	1.803	4.674	-7.358	10.96	0.3857	0.6997
3	3:77258223:C:T	77258223	T	ADD	1536	1.971	5.109	-8.043	11.99	0.3858	0.6997
3	3:131160261:G:C	131160261	C	ADD	1536	-3.281	8.503	-19.95	13.38	-0.3859	0.6997
3	3:132382722:G:T	132382722	T	ADD	1536	3.351	8.686	-13.67	20.37	0.3858	0.6997
4	4:27254488:T:C	27254488	C	ADD	1536	1.741	4.512	-7.103	10.58	0.3858	0.6997
4	4:27254529:G:A	27254529	A	ADD	1536	1.741	4.512	-7.103	10.58	0.3858	0.6997
4	4:27255469:C:T	27255469	T	ADD	1536	1.741	4.512	-7.103	10.58	0.3858	0.6997
4	4:27255653:G:A	27255653	A	ADD	1536	1.741	4.512	-7.103	10.58	0.3858	0.6997
4	4:27257749:A:G	27257749	G	ADD	1536	1.741	4.512	-7.103	10.58	0.3858	0.6997
4	4:74753881:A:C	74753881	C	ADD	1536	2.606	6.755	-10.63	15.84	0.3858	0.6997
4	4:74755056:C:A	74755056	A	ADD	1536	2.606	6.755	-10.63	15.84	0.3858	0.6997
4	4:74758801:G:T	74758801	T	ADD	1536	2.606	6.755	-10.63	15.84	0.3858	0.6997
4	4:74761528:G:A	74761528	A	ADD	1536	2.606	6.755	-10.63	15.84	0.3858	0.6997
4	4:74762793:C:T	74762793	T	ADD	1536	2.606	6.755	-10.63	15.84	0.3858	0.6997
4	4:74765468:T:C	74765468	C	ADD	1536	2.606	6.755	-10.63	15.84	0.3858	0.6997
4	4:74765926:T:A	74765926	A	ADD	1536	2.606	6.755	-10.63	15.84	0.3858	0.6997
4	4:168264228:G:C	168264228	C	ADD	1536	-2.122	5.499	-12.9	8.656	-0.3858	0.6997
5	5:75016943:A:G	75016943	G	ADD	1536	-1.71	4.432	-10.4	6.976	-0.3858	0.6997
5	5:107079325:C:T	107079325	C	ADD	1536	1.774	4.598	-7.238	10.79	0.3858	0.6997
6	6:25056593:T:A	25056593	A	ADD	1536	-1.825	4.73	-11.1	7.447	-0.3857	0.6997
6	6:25059755:G:A	25059755	A	ADD	1536	-1.825	4.73	-11.1	7.447	-0.3857	0.6997
6	6:25061376:T:A	25061376	A	ADD	1536	-1.825	4.73	-11.1	7.447	-0.3857	0.6997
6	6:35683548:A:G	35683548	A	ADD	1536	1.882	4.877	-7.677	11.44	0.3858	0.6997
6	6:92908208:A:T	92908208	T	ADD	1536	-2.664	6.906	-16.2	10.87	-0.3858	0.6997
6	6:92908814:G:A	92908814	A	ADD	1536	-2.664	6.906	-16.2	10.87	-0.3858	0.6997
7	7:30979388:T:C	30979388	C	ADD	1536	1.798	4.661	-7.337	10.93	0.3858	0.6997
7	7:37845179:A:G	37845179	G	ADD	1536	3.1	8.036	-12.65	18.85	0.3858	0.6997
7	7:37845892:G:A	37845892	A	ADD	1536	3.1	8.036	-12.65	18.85	0.3858	0.6997
7	7:37845917:T:C	37845917	C	ADD	1536	3.1	8.036	-12.65	18.85	0.3858	0.6997
7	7:37848227:T:C	37848227	C	ADD	1536	3.1	8.036	-12.65	18.85	0.3858	0.6997
7	7:111509174:C:T	111509174	T	ADD	1536	1.685	4.368	-6.875	10.25	0.3858	0.6997
8	8:5799576:T:C	5799576	C	ADD	1536	-1.661	4.304	-10.1	6.774	-0.3859	0.6997
8	8:17381182:T:C	17381182	C	ADD	1536	-2.07	5.366	-12.59	8.446	-0.3858	0.6997
8	8:121395844:G:A	121395844	G	ADD	1536	1.713	4.441	-6.99	10.42	0.3857	0.6997
9	9:24564198:A:G	24564198	G	ADD	1536	-2.055	5.325	-12.49	8.383	-0.3858	0.6997
9	9:29395384:A:G	29395384	G	ADD	1536	2.381	6.172	-9.716	14.48	0.3858	0.6997
9	9:29396620:C:A	29396620	A	ADD	1536	2.381	6.172	-9.716	14.48	0.3858	0.6997
9	9:29397530:G:C	29397530	C	ADD	1536	2.381	6.172	-9.716	14.48	0.3858	0.6997
9	9:71874371:A:G	71874371	G	ADD	1536	-3.372	8.74	-20.5	13.76	-0.3858	0.6997
9	9:71875319:A:G	71875319	G	ADD	1536	-3.372	8.74	-20.5	13.76	-0.3858	0.6997
9	9:103450482:G:C	103450482	C	ADD	1536	-1.924	4.988	-11.7	7.852	-0.3858	0.6997
10	10:5145369:C:T	5145369	T	ADD	1536	1.898	4.92	-7.745	11.54	0.3858	0.6997
10	10:12547533:T:A	12547533	T	ADD	1536	1.761	4.564	-7.184	10.71	0.3858	0.6997
10	10:17420200:C:T	17420200	T	ADD	1536	-1.663	4.311	-10.11	6.786	-0.3858	0.6997
10	10:33662589:G:A	33662589	A	ADD	1536	1.941	5.033	-7.922	11.81	0.3858	0.6997
10	10:73540556:A:G	73540556	G	ADD	1536	-1.872	4.851	-11.38	7.637	-0.3859	0.6997
10	10:73540792:G:C	73540792	C	ADD	1536	-1.872	4.851	-11.38	7.637	-0.3859	0.6997
10	10:73540973:G:A	73540973	A	ADD	1536	-1.872	4.851	-11.38	7.637	-0.3859	0.6997
10	10:94846093:G:A	94846093	G	ADD	1536	-2.293	5.944	-13.94	9.358	-0.3858	0.6997
10	10:131372984:A:T	131372984	T	ADD	1536	-1.819	4.715	-11.06	7.422	-0.3858	0.6997
11	11:24554271:A:G	24554271	G	ADD	1536	-2.332	6.044	-14.18	9.515	-0.3858	0.6997
11	11:34516626:G:A	34516626	A	ADD	1536	1.633	4.232	-6.661	9.926	0.3858	0.6997
11	11:47354787:C:T	47354787	C	ADD	1536	1.704	4.416	-6.952	10.36	0.3858	0.6997
13	13:24577626:C:T	24577626	T	ADD	1536	3.722	9.645	-15.18	22.63	0.3859	0.6997
13	13:24578751:C:G	24578751	G	ADD	1536	3.722	9.645	-15.18	22.63	0.3859	0.6997
13	13:110667695:G:A	110667695	A	ADD	1536	-3.087	8.004	-18.77	12.6	-0.3857	0.6997
14	14:84783281:T:C	84783281	C	ADD	1536	1.665	4.317	-6.796	10.13	0.3858	0.6997
15	15:72824961:A:G	72824961	G	ADD	1536	2.945	7.635	-12.02	17.91	0.3857	0.6997
16	16:31497881:G:A	31497881	A	ADD	1536	2.253	5.84	-9.193	13.7	0.3858	0.6997
18	18:35835503:G:A	35835503	A	ADD	1536	2.499	6.476	-10.19	15.19	0.3858	0.6997
20	20:8602510:A:G	8602510	G	ADD	1536	2.088	5.412	-8.519	12.69	0.3858	0.6997
20	20:37490280:G:A	37490280	G	ADD	1536	1.612	4.177	-6.575	9.798	0.3858	0.6997
21	21:16817938:G:A	16817938	A	ADD	1536	2.356	6.108	-9.615	14.33	0.3857	0.6997
21	21:22800285:C:G	22800285	G	ADD	1536	-2.622	6.796	-15.94	10.7	-0.3858	0.6997
21	21:43261078:T:G	43261078	G	ADD	1536	-1.792	4.646	-10.9	7.314	-0.3858	0.6997
22	22:35950648:G:A	35950648	G	ADD	1536	-1.846	4.784	-11.22	7.53	-0.3859	0.6997
1	1:34438881:G:A	34438881	G	ADD	1536	-1.764	4.574	-10.73	7.2	-0.3857	0.6998
2	2:646345:G:A	646345	G	ADD	1536	2.763	7.166	-11.28	16.81	0.3856	0.6998
2	2:646364:T:A	646364	T	ADD	1536	2.763	7.166	-11.28	16.81	0.3856	0.6998
2	2:63686428:A:G	63686428	G	ADD	1536	2.152	5.579	-8.783	13.09	0.3857	0.6998
2	2:63700164:G:A	63700164	A	ADD	1536	2.152	5.579	-8.783	13.09	0.3857	0.6998
2	2:63701374:G:A	63701374	A	ADD	1536	2.152	5.579	-8.783	13.09	0.3857	0.6998
2	2:111670808:T:C	111670808	C	ADD	1536	-3.793	9.836	-23.07	15.48	-0.3857	0.6998
2	2:111672222:A:G	111672222	G	ADD	1536	-3.793	9.836	-23.07	15.48	-0.3857	0.6998
2	2:111678666:G:A	111678666	A	ADD	1536	-3.793	9.836	-23.07	15.48	-0.3857	0.6998
2	2:111680193:C:T	111680193	T	ADD	1536	-3.793	9.836	-23.07	15.48	-0.3857	0.6998
2	2:111680669:A:G	111680669	G	ADD	1536	-3.793	9.836	-23.07	15.48	-0.3857	0.6998
2	2:111681904:C:T	111681904	T	ADD	1536	-3.793	9.836	-23.07	15.48	-0.3857	0.6998
2	2:111687764:G:A	111687764	A	ADD	1536	-3.793	9.836	-23.07	15.48	-0.3857	0.6998
2	2:135499656:C:T	135499656	T	ADD	1536	1.761	4.566	-7.189	10.71	0.3857	0.6998
2	2:135509500:G:T	135509500	T	ADD	1536	1.761	4.566	-7.189	10.71	0.3857	0.6998
2	2:135516805:G:A	135516805	A	ADD	1536	1.761	4.566	-7.189	10.71	0.3857	0.6998
2	2:195500624:T:A	195500624	A	ADD	1536	-2.367	6.138	-14.4	9.663	-0.3857	0.6998
2	2:195500628:T:C	195500628	C	ADD	1536	-2.367	6.138	-14.4	9.663	-0.3857	0.6998
2	2:195501264:C:A	195501264	A	ADD	1536	-2.367	6.138	-14.4	9.663	-0.3857	0.6998
2	2:195502068:C:T	195502068	T	ADD	1536	-2.367	6.138	-14.4	9.663	-0.3857	0.6998
2	2:211697118:T:C	211697118	T	ADD	1536	-1.846	4.786	-11.23	7.535	-0.3857	0.6998
3	3:19433647:G:A	19433647	A	ADD	1536	-1.688	4.377	-10.27	6.891	-0.3856	0.6998
3	3:108134047:A:G	108134047	G	ADD	1536	-2.021	5.241	-12.29	8.251	-0.3856	0.6998
3	3:130934436:T:C	130934436	C	ADD	1536	2.141	5.551	-8.74	13.02	0.3856	0.6998
3	3:132767592:C:T	132767592	T	ADD	1536	1.643	4.26	-6.707	9.994	0.3857	0.6998
3	3:182301473:A:G	182301473	G	ADD	1536	2.439	6.324	-9.955	14.83	0.3857	0.6998
3	3:190255192:C:T	190255192	T	ADD	1536	-1.719	4.458	-10.46	7.019	-0.3857	0.6998
3	3:190255262:G:A	190255262	A	ADD	1536	-1.719	4.458	-10.46	7.019	-0.3857	0.6998
3	3:190408428:C:G	190408428	G	ADD	1536	1.686	4.373	-6.885	10.26	0.3856	0.6998
4	4:93487149:A:T	93487149	T	ADD	1536	2.516	6.523	-10.27	15.3	0.3857	0.6998
4	4:112084308:G:A	112084308	A	ADD	1536	1.652	4.284	-6.744	10.05	0.3857	0.6998
4	4:112086923:A:T	112086923	T	ADD	1536	1.652	4.284	-6.744	10.05	0.3857	0.6998
4	4:167046260:A:G	167046260	G	ADD	1536	-1.748	4.533	-10.63	7.136	-0.3857	0.6998
4	4:182419397:G:T	182419397	T	ADD	1536	2.863	7.425	-11.69	17.42	0.3856	0.6998
5	5:81843525:G:A	81843525	A	ADD	1536	1.693	4.39	-6.911	10.3	0.3856	0.6998
5	5:150881638:G:A	150881638	A	ADD	1536	2.369	6.142	-9.669	14.41	0.3857	0.6998
6	6:33071839:C:A	33071839	A	ADD	1536	1.683	4.365	-6.872	10.24	0.3856	0.6998
6	6:33072415:C:G	33072415	G	ADD	1536	1.683	4.365	-6.872	10.24	0.3856	0.6998
6	6:33073904:G:T	33073904	T	ADD	1536	1.683	4.365	-6.872	10.24	0.3856	0.6998
6	6:33091370:G:A	33091370	A	ADD	1536	-2.751	7.135	-16.73	11.23	-0.3856	0.6998
6	6:33238962:A:T	33238962	T	ADD	1536	-3.016	7.822	-18.35	12.31	-0.3857	0.6998
6	6:87562096:G:A	87562096	A	ADD	1536	-1.663	4.311	-10.11	6.787	-0.3857	0.6998
7	7:17711923:C:T	17711923	T	ADD	1536	-1.906	4.942	-11.59	7.78	-0.3857	0.6998
7	7:43103429:C:T	43103429	T	ADD	1536	2.503	6.49	-10.22	15.22	0.3857	0.6998
7	7:43105910:T:C	43105910	C	ADD	1536	2.503	6.49	-10.22	15.22	0.3857	0.6998
7	7:52461919:T:G	52461919	G	ADD	1536	2.041	5.294	-8.334	12.42	0.3856	0.6998
7	7:52462243:C:T	52462243	T	ADD	1536	2.041	5.294	-8.334	12.42	0.3856	0.6998
7	7:52463131:C:T	52463131	T	ADD	1536	2.041	5.294	-8.334	12.42	0.3856	0.6998
7	7:52463329:G:T	52463329	T	ADD	1536	2.041	5.294	-8.334	12.42	0.3856	0.6998
7	7:52463521:C:A	52463521	A	ADD	1536	2.041	5.294	-8.334	12.42	0.3856	0.6998
7	7:52464108:C:G	52464108	G	ADD	1536	2.041	5.294	-8.334	12.42	0.3856	0.6998
7	7:52464242:A:G	52464242	G	ADD	1536	2.041	5.294	-8.334	12.42	0.3856	0.6998
7	7:52464243:T:G	52464243	G	ADD	1536	2.041	5.294	-8.334	12.42	0.3856	0.6998
7	7:52464418:G:T	52464418	T	ADD	1536	2.041	5.294	-8.334	12.42	0.3856	0.6998
7	7:52464971:C:T	52464971	T	ADD	1536	2.041	5.294	-8.334	12.42	0.3856	0.6998
7	7:52465077:G:A	52465077	A	ADD	1536	2.041	5.294	-8.334	12.42	0.3856	0.6998
7	7:101916647:A:G	101916647	A	ADD	1536	-1.614	4.184	-9.815	6.588	-0.3856	0.6998
7	7:101917647:A:G	101917647	A	ADD	1536	-1.614	4.184	-9.815	6.588	-0.3856	0.6998
7	7:103165895:T:C	103165895	C	ADD	1536	1.736	4.502	-7.089	10.56	0.3856	0.6998
7	7:151676701:C:T	151676701	T	ADD	1536	-2.01	5.211	-12.22	8.204	-0.3856	0.6998
8	8:17303391:A:C	17303391	C	ADD	1536	-3.184	8.255	-19.36	12.99	-0.3857	0.6998
8	8:17303717:C:T	17303717	T	ADD	1536	-3.184	8.255	-19.36	12.99	-0.3857	0.6998
8	8:59387357:G:A	59387357	A	ADD	1536	1.738	4.506	-7.093	10.57	0.3857	0.6998
8	8:59387670:C:T	59387670	T	ADD	1536	1.738	4.506	-7.093	10.57	0.3857	0.6998
8	8:135969632:A:G	135969632	A	ADD	1536	2.051	5.319	-8.373	12.48	0.3856	0.6998
8	8:135970146:A:G	135970146	A	ADD	1536	2.051	5.319	-8.373	12.48	0.3856	0.6998
9	9:2502732:G:C	2502732	C	ADD	1536	-1.685	4.369	-10.25	6.878	-0.3857	0.6998
9	9:9684129:G:A	9684129	G	ADD	1536	-1.672	4.336	-10.17	6.827	-0.3857	0.6998
9	9:38756606:G:A	38756606	G	ADD	1536	-1.622	4.207	-9.868	6.623	-0.3856	0.6998
9	9:109754269:T:G	109754269	G	ADD	1536	2.193	5.687	-8.953	13.34	0.3856	0.6998
10	10:3326832:A:G	3326832	G	ADD	1536	-1.968	5.102	-11.97	8.032	-0.3856	0.6998
10	10:80633564:C:T	80633564	T	ADD	1536	2	5.187	-8.165	12.17	0.3856	0.6998
10	10:80634137:C:T	80634137	T	ADD	1536	2	5.187	-8.165	12.17	0.3856	0.6998
10	10:80634744:A:G	80634744	G	ADD	1536	2	5.187	-8.165	12.17	0.3856	0.6998
11	11:23161867:C:A	23161867	A	ADD	1536	-1.887	4.892	-11.47	7.701	-0.3857	0.6998
11	11:71150247:C:T	71150247	T	ADD	1536	1.692	4.388	-6.908	10.29	0.3856	0.6998
11	11:71150785:A:C	71150785	C	ADD	1536	1.692	4.388	-6.908	10.29	0.3856	0.6998
12	12:6390716:C:T	6390716	T	ADD	1536	2.707	7.019	-11.05	16.46	0.3857	0.6998
13	13:93625237:C:T	93625237	T	ADD	1536	1.616	4.189	-6.594	9.825	0.3857	0.6998
13	13:94760798:A:T	94760798	T	ADD	1536	1.698	4.403	-6.931	10.33	0.3857	0.6998
13	13:113495961:G:A	113495961	A	ADD	1536	-2.909	7.544	-17.69	11.88	-0.3856	0.6998
14	14:33558998:C:T	33558998	T	ADD	1536	1.822	4.723	-7.436	11.08	0.3857	0.6998
14	14:59978901:A:C	59978901	C	ADD	1536	-2.248	5.829	-13.67	9.177	-0.3857	0.6998
14	14:59981188:A:C	59981188	C	ADD	1536	-2.248	5.829	-13.67	9.177	-0.3857	0.6998
14	14:59981734:A:T	59981734	T	ADD	1536	-2.248	5.829	-13.67	9.177	-0.3857	0.6998
14	14:59983070:A:C	59983070	C	ADD	1536	-2.248	5.829	-13.67	9.177	-0.3857	0.6998
14	14:59990524:G:C	59990524	C	ADD	1536	-2.248	5.829	-13.67	9.177	-0.3857	0.6998
14	14:59992971:T:A	59992971	A	ADD	1536	-2.248	5.829	-13.67	9.177	-0.3857	0.6998
14	14:59993089:C:T	59993089	T	ADD	1536	-2.248	5.829	-13.67	9.177	-0.3857	0.6998
14	14:63685189:T:G	63685189	G	ADD	1536	-2.53	6.56	-15.39	10.33	-0.3857	0.6998
15	15:98902219:T:A	98902219	A	ADD	1536	1.7	4.408	-6.939	10.34	0.3857	0.6998
15	15:98902223:G:A	98902223	A	ADD	1536	1.7	4.408	-6.939	10.34	0.3857	0.6998
16	16:51921951:G:A	51921951	A	ADD	1536	2.49	6.456	-10.16	15.14	0.3856	0.6998
17	17:3582595:A:G	3582595	A	ADD	1536	-1.887	4.892	-11.48	7.702	-0.3857	0.6998
18	18:9642140:C:A	9642140	A	ADD	1536	3.666	9.506	-14.96	22.3	0.3857	0.6998
19	19:9014932:C:T	9014932	T	ADD	1536	1.717	4.451	-7.007	10.44	0.3857	0.6998
19	19:10409793:C:T	10409793	T	ADD	1536	-1.886	4.89	-11.47	7.699	-0.3856	0.6998
20	20:39077582:G:T	39077582	T	ADD	1536	-2.154	5.586	-13.1	8.794	-0.3857	0.6998
20	20:44544571:G:C	44544571	G	ADD	1536	1.641	4.255	-6.699	9.98	0.3856	0.6998
21	21:43539164:C:T	43539164	T	ADD	1536	2.209	5.729	-9.019	13.44	0.3856	0.6998
22	22:39016403:A:G	39016403	G	ADD	1536	-2.89	7.494	-17.58	11.8	-0.3856	0.6998
1	1:6973264:G:A	6973264	A	ADD	1536	-1.923	4.989	-11.7	7.855	-0.3855	0.6999
1	1:25863179:A:G	25863179	A	ADD	1536	1.826	4.736	-7.456	11.11	0.3855	0.6999
1	1:45998579:T:G	45998579	G	ADD	1536	-1.813	4.703	-11.03	7.405	-0.3855	0.6999
1	1:46006675:C:T	46006675	T	ADD	1536	-1.813	4.703	-11.03	7.405	-0.3855	0.6999
2	2:137477725:T:C	137477725	C	ADD	1536	1.965	5.099	-8.028	11.96	0.3855	0.6999
2	2:182401752:G:A	182401752	A	ADD	1536	-1.622	4.207	-9.866	6.623	-0.3855	0.6999
2	2:183234639:C:T	183234639	T	ADD	1536	-2.195	5.691	-13.35	8.96	-0.3856	0.6999
2	2:207668904:G:A	207668904	A	ADD	1536	-3.538	9.176	-21.52	14.45	-0.3855	0.6999
2	2:207669298:G:A	207669298	A	ADD	1536	-3.538	9.176	-21.52	14.45	-0.3855	0.6999
2	2:207669613:A:G	207669613	G	ADD	1536	-3.538	9.176	-21.52	14.45	-0.3855	0.6999
2	2:207669617:C:T	207669617	T	ADD	1536	-3.538	9.176	-21.52	14.45	-0.3855	0.6999
2	2:207669784:A:G	207669784	G	ADD	1536	-3.538	9.176	-21.52	14.45	-0.3855	0.6999
2	2:207670201:G:C	207670201	C	ADD	1536	-3.538	9.176	-21.52	14.45	-0.3855	0.6999
2	2:207670328:G:T	207670328	T	ADD	1536	-3.538	9.176	-21.52	14.45	-0.3855	0.6999
2	2:207670551:G:A	207670551	A	ADD	1536	-3.538	9.176	-21.52	14.45	-0.3855	0.6999
3	3:18095705:T:C	18095705	C	ADD	1536	2.721	7.058	-11.11	16.55	0.3855	0.6999
3	3:22935957:A:T	22935957	T	ADD	1536	-3.081	7.991	-18.74	12.58	-0.3855	0.6999
3	3:22935959:G:T	22935959	T	ADD	1536	-3.081	7.991	-18.74	12.58	-0.3855	0.6999
3	3:54900942:G:A	54900942	A	ADD	1536	-2.128	5.52	-12.95	8.69	-0.3855	0.6999
3	3:81493463:A:T	81493463	T	ADD	1536	-2.208	5.727	-13.43	9.017	-0.3855	0.6999
3	3:81494240:C:T	81494240	T	ADD	1536	-2.208	5.727	-13.43	9.017	-0.3855	0.6999
3	3:81497800:T:A	81497800	A	ADD	1536	-2.208	5.727	-13.43	9.017	-0.3855	0.6999
3	3:81498300:A:G	81498300	G	ADD	1536	-2.208	5.727	-13.43	9.017	-0.3855	0.6999
4	4:21513137:T:G	21513137	G	ADD	1536	2.049	5.314	-8.367	12.46	0.3855	0.6999
4	4:30507059:A:C	30507059	C	ADD	1536	2.394	6.21	-9.778	14.57	0.3855	0.6999
4	4:156007661:G:A	156007661	A	ADD	1536	2.611	6.774	-10.67	15.89	0.3855	0.6999
4	4:182488322:A:G	182488322	G	ADD	1536	-2.801	7.263	-17.04	11.44	-0.3856	0.6999
5	5:75940274:G:A	75940274	G	ADD	1536	1.627	4.221	-6.647	9.901	0.3855	0.6999
5	5:75940377:G:A	75940377	G	ADD	1536	1.627	4.221	-6.647	9.901	0.3855	0.6999
5	5:75940492:A:G	75940492	A	ADD	1536	1.627	4.221	-6.647	9.901	0.3855	0.6999
5	5:75940900:T:C	75940900	T	ADD	1536	1.627	4.221	-6.647	9.901	0.3855	0.6999
5	5:75940917:A:G	75940917	A	ADD	1536	1.627	4.221	-6.647	9.901	0.3855	0.6999
5	5:75940981:A:G	75940981	A	ADD	1536	1.627	4.221	-6.647	9.901	0.3855	0.6999
5	5:75941070:G:A	75941070	G	ADD	1536	1.627	4.221	-6.647	9.901	0.3855	0.6999
5	5:75941762:A:G	75941762	A	ADD	1536	1.627	4.221	-6.647	9.901	0.3855	0.6999
5	5:75942360:G:A	75942360	G	ADD	1536	1.627	4.221	-6.647	9.901	0.3855	0.6999
5	5:75942498:G:T	75942498	G	ADD	1536	1.627	4.221	-6.647	9.901	0.3855	0.6999
5	5:112575173:G:A	112575173	A	ADD	1536	-3.297	8.55	-20.05	13.46	-0.3856	0.6999
5	5:119077473:A:G	119077473	G	ADD	1536	2.798	7.256	-11.42	17.02	0.3855	0.6999
6	6:29363697:C:T	29363697	T	ADD	1536	-1.778	4.612	-10.82	7.262	-0.3856	0.6999
6	6:31134087:C:G	31134087	G	ADD	1536	2.261	5.866	-9.236	13.76	0.3855	0.6999
6	6:39900020:A:C	39900020	C	ADD	1536	1.76	4.566	-7.188	10.71	0.3855	0.6999
6	6:42025545:A:C	42025545	C	ADD	1536	1.909	4.951	-7.796	11.61	0.3856	0.6999
7	7:8025811:A:G	8025811	G	ADD	1536	2.012	5.22	-8.218	12.24	0.3855	0.6999
7	7:150669867:C:G	150669867	G	ADD	1536	-1.768	4.584	-10.75	7.218	-0.3856	0.6999
7	7:151407506:C:T	151407506	T	ADD	1536	2.724	7.066	-11.13	16.57	0.3855	0.6999
8	8:4048625:A:G	4048625	G	ADD	1536	-2.829	7.338	-17.21	11.55	-0.3855	0.6999
8	8:63436369:G:A	63436369	A	ADD	1536	1.613	4.185	-6.588	9.815	0.3855	0.6999
8	8:74047026:A:G	74047026	A	ADD	1536	1.717	4.453	-7.011	10.44	0.3856	0.6999
8	8:143887759:T:C	143887759	C	ADD	1536	2.052	5.322	-8.379	12.48	0.3855	0.6999
9	9:30025131:T:C	30025131	C	ADD	1536	-1.936	5.02	-11.78	7.904	-0.3856	0.6999
9	9:36018417:G:A	36018417	A	ADD	1536	1.834	4.757	-7.49	11.16	0.3855	0.6999
9	9:83103072:G:T	83103072	T	ADD	1536	2.561	6.642	-10.46	15.58	0.3856	0.6999
9	9:85832414:G:A	85832414	A	ADD	1536	2.289	5.935	-9.345	13.92	0.3856	0.6999
9	9:107787214:T:C	107787214	T	ADD	1536	-1.668	4.326	-10.15	6.811	-0.3856	0.6999
10	10:14954719:C:T	14954719	T	ADD	1536	-2.266	5.877	-13.78	9.253	-0.3855	0.6999
10	10:127692901:G:A	127692901	A	ADD	1536	-1.762	4.571	-10.72	7.196	-0.3855	0.6999
12	12:45667495:C:T	45667495	T	ADD	1536	-3.115	8.08	-18.95	12.72	-0.3855	0.6999
12	12:45668288:G:A	45668288	A	ADD	1536	-3.115	8.08	-18.95	12.72	-0.3855	0.6999
12	12:45668956:C:T	45668956	T	ADD	1536	-3.115	8.08	-18.95	12.72	-0.3855	0.6999
12	12:45669032:C:T	45669032	T	ADD	1536	-3.115	8.08	-18.95	12.72	-0.3855	0.6999
12	12:45669385:G:A	45669385	A	ADD	1536	-3.115	8.08	-18.95	12.72	-0.3855	0.6999
12	12:45670535:C:T	45670535	T	ADD	1536	-3.115	8.08	-18.95	12.72	-0.3855	0.6999
12	12:45671203:G:A	45671203	A	ADD	1536	-3.115	8.08	-18.95	12.72	-0.3855	0.6999
12	12:45673081:C:T	45673081	T	ADD	1536	-3.115	8.08	-18.95	12.72	-0.3855	0.6999
12	12:45674621:G:A	45674621	A	ADD	1536	-3.115	8.08	-18.95	12.72	-0.3855	0.6999
12	12:45675249:C:T	45675249	T	ADD	1536	-3.115	8.08	-18.95	12.72	-0.3855	0.6999
12	12:45677662:T:A	45677662	A	ADD	1536	-3.115	8.08	-18.95	12.72	-0.3855	0.6999
12	12:45679595:G:T	45679595	T	ADD	1536	-3.115	8.08	-18.95	12.72	-0.3855	0.6999
12	12:45679982:C:T	45679982	T	ADD	1536	-3.115	8.08	-18.95	12.72	-0.3855	0.6999
12	12:45681047:A:C	45681047	C	ADD	1536	-3.115	8.08	-18.95	12.72	-0.3855	0.6999
12	12:45682465:A:G	45682465	G	ADD	1536	-3.115	8.08	-18.95	12.72	-0.3855	0.6999
12	12:45684800:G:A	45684800	A	ADD	1536	-3.115	8.08	-18.95	12.72	-0.3855	0.6999
12	12:45685024:G:A	45685024	A	ADD	1536	-3.115	8.08	-18.95	12.72	-0.3855	0.6999
12	12:45685215:A:G	45685215	G	ADD	1536	-3.115	8.08	-18.95	12.72	-0.3855	0.6999
12	12:45689369:C:T	45689369	T	ADD	1536	-3.115	8.08	-18.95	12.72	-0.3855	0.6999
12	12:45689977:G:A	45689977	A	ADD	1536	-3.115	8.08	-18.95	12.72	-0.3855	0.6999
12	12:45695741:T:G	45695741	G	ADD	1536	-3.115	8.08	-18.95	12.72	-0.3855	0.6999
12	12:45696013:G:A	45696013	A	ADD	1536	-3.115	8.08	-18.95	12.72	-0.3855	0.6999
12	12:45700440:G:T	45700440	T	ADD	1536	-3.115	8.08	-18.95	12.72	-0.3855	0.6999
12	12:45701502:C:T	45701502	T	ADD	1536	-3.115	8.08	-18.95	12.72	-0.3855	0.6999
12	12:45703705:G:C	45703705	C	ADD	1536	-3.115	8.08	-18.95	12.72	-0.3855	0.6999
12	12:45704185:A:G	45704185	G	ADD	1536	-3.115	8.08	-18.95	12.72	-0.3855	0.6999
12	12:45705441:T:C	45705441	C	ADD	1536	-3.115	8.08	-18.95	12.72	-0.3855	0.6999
12	12:45708930:G:A	45708930	A	ADD	1536	-3.115	8.08	-18.95	12.72	-0.3855	0.6999
12	12:45709386:A:G	45709386	G	ADD	1536	-3.115	8.08	-18.95	12.72	-0.3855	0.6999
12	12:45710584:T:C	45710584	C	ADD	1536	-3.115	8.08	-18.95	12.72	-0.3855	0.6999
12	12:45710921:A:T	45710921	T	ADD	1536	-3.115	8.08	-18.95	12.72	-0.3855	0.6999
12	12:45711941:C:T	45711941	T	ADD	1536	-3.115	8.08	-18.95	12.72	-0.3855	0.6999
12	12:45712824:T:G	45712824	G	ADD	1536	-3.115	8.08	-18.95	12.72	-0.3855	0.6999
12	12:108851656:C:T	108851656	T	ADD	1536	1.74	4.513	-7.105	10.58	0.3855	0.6999
12	12:108851851:C:T	108851851	T	ADD	1536	1.74	4.513	-7.105	10.58	0.3855	0.6999
13	13:24206464:T:C	24206464	C	ADD	1536	1.857	4.818	-7.586	11.3	0.3855	0.6999
13	13:28953808:G:A	28953808	G	ADD	1536	-1.697	4.402	-10.33	6.931	-0.3855	0.6999
13	13:65360686:C:A	65360686	C	ADD	1536	-1.715	4.448	-10.43	7.003	-0.3856	0.6999
14	14:63622990:C:A	63622990	A	ADD	1536	2.719	7.053	-11.11	16.54	0.3855	0.6999
14	14:98904871:A:C	98904871	C	ADD	1536	2.281	5.915	-9.313	13.87	0.3855	0.6999
14	14:98908613:G:A	98908613	A	ADD	1536	2.281	5.915	-9.313	13.87	0.3855	0.6999
16	16:68301410:G:A	68301410	A	ADD	1536	2.846	7.382	-11.62	17.31	0.3855	0.6999
17	17:12676199:G:A	12676199	G	ADD	1536	-1.856	4.814	-11.29	7.58	-0.3856	0.6999
17	17:32511881:A:G	32511881	G	ADD	1536	-1.64	4.253	-9.974	6.695	-0.3856	0.6999
18	18:9702636:G:A	9702636	A	ADD	1536	1.64	4.253	-6.696	9.976	0.3856	0.6999
22	22:49072814:C:T	49072814	T	ADD	1536	1.865	4.839	-7.618	11.35	0.3855	0.6999
1	1:15068101:T:G	15068101	G	ADD	1536	-3.666	9.512	-22.31	14.98	-0.3854	0.7
1	1:15069099:T:C	15069099	C	ADD	1536	-3.666	9.512	-22.31	14.98	-0.3854	0.7
1	1:19079175:T:C	19079175	C	ADD	1536	2.568	6.663	-10.49	15.63	0.3854	0.7
1	1:19083540:C:T	19083540	T	ADD	1536	2.568	6.663	-10.49	15.63	0.3854	0.7
1	1:21646763:A:G	21646763	G	ADD	1536	1.659	4.304	-6.777	10.09	0.3854	0.7
1	1:195277736:A:G	195277736	G	ADD	1536	-1.823	4.73	-11.09	7.448	-0.3854	0.7
2	2:36072198:T:G	36072198	G	ADD	1536	-2.674	6.938	-16.27	10.92	-0.3855	0.7
2	2:52414723:A:G	52414723	G	ADD	1536	1.692	4.391	-6.913	10.3	0.3854	0.7
2	2:79586998:G:A	79586998	A	ADD	1536	-1.731	4.492	-10.54	7.073	-0.3853	0.7
2	2:190945785:A:G	190945785	A	ADD	1536	-3.622	9.397	-22.04	14.8	-0.3854	0.7
2	2:215951405:G:A	215951405	A	ADD	1536	-1.656	4.298	-10.08	6.767	-0.3854	0.7
2	2:227148722:A:C	227148722	C	ADD	1536	1.715	4.45	-7.007	10.44	0.3854	0.7
2	2:227151291:T:C	227151291	C	ADD	1536	1.715	4.45	-7.007	10.44	0.3854	0.7
2	2:238261112:G:A	238261112	G	ADD	1536	1.72	4.463	-7.028	10.47	0.3854	0.7
3	3:73901630:G:A	73901630	A	ADD	1536	-2.33	6.046	-14.18	9.52	-0.3854	0.7
3	3:116825894:A:G	116825894	A	ADD	1536	-1.647	4.274	-10.02	6.73	-0.3854	0.7
4	4:48220838:C:T	48220838	T	ADD	1536	2.812	7.297	-11.49	17.11	0.3853	0.7
4	4:114713496:A:G	114713496	G	ADD	1536	-2.558	6.635	-15.56	10.45	-0.3854	0.7
4	4:167277665:A:G	167277665	G	ADD	1536	1.636	4.245	-6.685	9.957	0.3854	0.7
4	4:167279609:G:A	167279609	A	ADD	1536	1.636	4.245	-6.685	9.957	0.3854	0.7
4	4:167279725:T:C	167279725	C	ADD	1536	1.636	4.245	-6.685	9.957	0.3854	0.7
5	5:110809683:A:G	110809683	G	ADD	1536	-1.618	4.199	-9.848	6.611	-0.3854	0.7
5	5:166920352:A:G	166920352	G	ADD	1536	1.722	4.469	-7.036	10.48	0.3854	0.7
6	6:31334945:T:C	31334945	T	ADD	1536	-1.8	4.671	-10.96	7.355	-0.3854	0.7
6	6:112276029:G:A	112276029	A	ADD	1536	-2.288	5.936	-13.92	9.347	-0.3854	0.7
7	7:26052938:G:A	26052938	A	ADD	1536	1.629	4.227	-6.655	9.913	0.3853	0.7
8	8:4208282:G:C	4208282	C	ADD	1536	-1.843	4.783	-11.22	7.531	-0.3853	0.7
8	8:15978375:G:A	15978375	A	ADD	1536	-2.397	6.22	-14.59	9.793	-0.3854	0.7
8	8:17218348:C:G	17218348	G	ADD	1536	1.813	4.703	-7.405	11.03	0.3855	0.7
8	8:17218370:C:T	17218370	T	ADD	1536	1.813	4.703	-7.405	11.03	0.3855	0.7
8	8:30123463:T:C	30123463	C	ADD	1536	-1.89	4.903	-11.5	7.721	-0.3854	0.7
8	8:30123799:G:A	30123799	A	ADD	1536	-1.89	4.903	-11.5	7.721	-0.3854	0.7
8	8:30130504:A:G	30130504	G	ADD	1536	2.005	5.202	-8.19	12.2	0.3854	0.7
8	8:112904093:G:A	112904093	A	ADD	1536	2.511	6.517	-10.26	15.28	0.3853	0.7
8	8:137419150:A:G	137419150	A	ADD	1536	1.642	4.262	-6.71	9.995	0.3854	0.7
9	9:107248779:T:C	107248779	C	ADD	1536	1.764	4.578	-7.208	10.74	0.3853	0.7
9	9:111138232:A:G	111138232	A	ADD	1536	3.061	7.943	-12.51	18.63	0.3854	0.7
11	11:26164576:A:G	26164576	G	ADD	1536	2.628	6.818	-10.74	15.99	0.3854	0.7
11	11:26165511:G:C	26165511	C	ADD	1536	2.628	6.818	-10.74	15.99	0.3854	0.7
11	11:26165865:C:T	26165865	T	ADD	1536	2.628	6.818	-10.74	15.99	0.3854	0.7
11	11:26165895:A:G	26165895	G	ADD	1536	2.628	6.818	-10.74	15.99	0.3854	0.7
11	11:26166278:T:C	26166278	C	ADD	1536	2.628	6.818	-10.74	15.99	0.3854	0.7
11	11:26166551:T:C	26166551	C	ADD	1536	2.628	6.818	-10.74	15.99	0.3854	0.7
11	11:26166943:G:T	26166943	T	ADD	1536	2.628	6.818	-10.74	15.99	0.3854	0.7
11	11:26167254:C:T	26167254	T	ADD	1536	2.628	6.818	-10.74	15.99	0.3854	0.7
11	11:26167341:G:A	26167341	A	ADD	1536	2.628	6.818	-10.74	15.99	0.3854	0.7
11	11:26167496:G:C	26167496	C	ADD	1536	2.628	6.818	-10.74	15.99	0.3854	0.7
11	11:26167553:C:T	26167553	T	ADD	1536	2.628	6.818	-10.74	15.99	0.3854	0.7
11	11:26167789:A:T	26167789	T	ADD	1536	2.628	6.818	-10.74	15.99	0.3854	0.7
11	11:26167941:C:G	26167941	G	ADD	1536	2.628	6.818	-10.74	15.99	0.3854	0.7
11	11:26168040:A:G	26168040	G	ADD	1536	2.628	6.818	-10.74	15.99	0.3854	0.7
11	11:26168225:T:C	26168225	C	ADD	1536	2.628	6.818	-10.74	15.99	0.3854	0.7
11	11:26168508:A:G	26168508	G	ADD	1536	2.628	6.818	-10.74	15.99	0.3854	0.7
11	11:26168875:A:C	26168875	C	ADD	1536	2.628	6.818	-10.74	15.99	0.3854	0.7
11	11:26169327:A:G	26169327	G	ADD	1536	2.628	6.818	-10.74	15.99	0.3854	0.7
11	11:26169507:C:T	26169507	T	ADD	1536	2.628	6.818	-10.74	15.99	0.3854	0.7
11	11:26169653:C:T	26169653	T	ADD	1536	2.628	6.818	-10.74	15.99	0.3854	0.7
11	11:26169696:T:C	26169696	C	ADD	1536	2.628	6.818	-10.74	15.99	0.3854	0.7
11	11:26169905:T:C	26169905	C	ADD	1536	2.628	6.818	-10.74	15.99	0.3854	0.7
11	11:134882846:A:G	134882846	G	ADD	1536	1.819	4.721	-7.434	11.07	0.3854	0.7
12	12:129642469:T:C	129642469	C	ADD	1536	-2.283	5.922	-13.89	9.324	-0.3855	0.7
13	13:54970746:A:G	54970746	G	ADD	1536	-1.764	4.577	-10.73	7.207	-0.3854	0.7
13	13:54977363:C:T	54977363	T	ADD	1536	-1.764	4.577	-10.73	7.207	-0.3854	0.7
13	13:90585139:C:G	90585139	G	ADD	1536	1.654	4.291	-6.756	10.06	0.3854	0.7
14	14:52426361:A:G	52426361	G	ADD	1536	-1.789	4.641	-10.89	7.308	-0.3854	0.7
14	14:71066484:A:G	71066484	A	ADD	1536	-1.621	4.206	-9.865	6.623	-0.3854	0.7
14	14:71068401:G:A	71068401	G	ADD	1536	-1.621	4.206	-9.865	6.623	-0.3854	0.7
14	14:84919590:A:G	84919590	G	ADD	1536	1.698	4.405	-6.936	10.33	0.3854	0.7
14	14:84920757:G:A	84920757	A	ADD	1536	1.698	4.405	-6.936	10.33	0.3854	0.7
14	14:84920960:C:T	84920960	T	ADD	1536	1.698	4.405	-6.936	10.33	0.3854	0.7
14	14:84922692:T:C	84922692	C	ADD	1536	1.698	4.405	-6.936	10.33	0.3854	0.7
15	15:54966107:G:A	54966107	A	ADD	1536	-1.851	4.802	-11.26	7.561	-0.3854	0.7
15	15:54966275:A:T	54966275	T	ADD	1536	-1.851	4.802	-11.26	7.561	-0.3854	0.7
15	15:83435828:G:A	83435828	G	ADD	1536	2.228	5.781	-9.102	13.56	0.3855	0.7
16	16:7094207:A:G	7094207	G	ADD	1536	-1.768	4.587	-10.76	7.223	-0.3854	0.7
16	16:7095031:G:A	7095031	A	ADD	1536	-1.768	4.587	-10.76	7.223	-0.3854	0.7
16	16:7095060:C:G	7095060	G	ADD	1536	-1.768	4.587	-10.76	7.223	-0.3854	0.7
16	16:7096872:T:G	7096872	G	ADD	1536	-1.768	4.587	-10.76	7.223	-0.3854	0.7
19	19:8770039:A:G	8770039	G	ADD	1536	-1.876	4.868	-11.42	7.665	-0.3854	0.7
20	20:19635156:G:A	19635156	A	ADD	1536	-3.151	8.176	-19.18	12.87	-0.3854	0.7
20	20:20995165:T:C	20995165	T	ADD	1536	2.001	5.193	-8.177	12.18	0.3853	0.7
20	20:20995372:T:C	20995372	T	ADD	1536	2.001	5.193	-8.177	12.18	0.3853	0.7
20	20:20995600:G:A	20995600	G	ADD	1536	2.001	5.193	-8.177	12.18	0.3853	0.7
20	20:20996008:T:C	20996008	T	ADD	1536	2.001	5.193	-8.177	12.18	0.3853	0.7
20	20:47841139:A:T	47841139	T	ADD	1536	1.734	4.498	-7.082	10.55	0.3854	0.7
20	20:47843146:A:T	47843146	T	ADD	1536	1.734	4.498	-7.082	10.55	0.3854	0.7
20	20:47859217:G:A	47859217	A	ADD	1536	1.734	4.498	-7.082	10.55	0.3854	0.7
20	20:47867599:T:G	47867599	G	ADD	1536	1.734	4.498	-7.082	10.55	0.3854	0.7
1	1:30710488:C:T	30710488	T	ADD	1536	1.656	4.299	-6.769	10.08	0.3852	0.7001
2	2:2792075:G:A	2792075	A	ADD	1536	1.967	5.107	-8.042	11.98	0.3852	0.7001
2	2:29297758:C:T	29297758	T	ADD	1536	1.675	4.349	-6.848	10.2	0.3853	0.7001
2	2:57738696:A:G	57738696	G	ADD	1536	-1.762	4.575	-10.73	7.205	-0.3852	0.7001
2	2:57738723:G:A	57738723	A	ADD	1536	-1.762	4.575	-10.73	7.205	-0.3852	0.7001
2	2:57739332:C:T	57739332	T	ADD	1536	-1.762	4.575	-10.73	7.205	-0.3852	0.7001
2	2:188115398:A:G	188115398	G	ADD	1536	2.177	5.651	-8.899	13.25	0.3852	0.7001
3	3:4722593:T:G	4722593	G	ADD	1536	1.911	4.961	-7.812	11.63	0.3852	0.7001
3	3:4722631:C:T	4722631	T	ADD	1536	1.911	4.961	-7.812	11.63	0.3852	0.7001
3	3:4722784:C:T	4722784	T	ADD	1536	1.911	4.961	-7.812	11.63	0.3852	0.7001
3	3:4722956:A:G	4722956	G	ADD	1536	1.911	4.961	-7.812	11.63	0.3852	0.7001
3	3:4723350:A:G	4723350	G	ADD	1536	1.911	4.961	-7.812	11.63	0.3852	0.7001
3	3:21313904:A:C	21313904	C	ADD	1536	1.959	5.085	-8.007	11.92	0.3852	0.7001
3	3:64199364:T:C	64199364	C	ADD	1536	-1.818	4.718	-11.07	7.429	-0.3853	0.7001
3	3:176315495:T:C	176315495	C	ADD	1536	2.261	5.87	-9.244	13.77	0.3852	0.7001
3	3:187678374:G:A	187678374	A	ADD	1536	-1.738	4.511	-10.58	7.104	-0.3853	0.7001
4	4:5820761:A:C	5820761	A	ADD	1536	1.704	4.423	-6.965	10.37	0.3853	0.7001
4	4:122325982:C:T	122325982	T	ADD	1536	3.083	8.004	-12.6	18.77	0.3852	0.7001
5	5:3309499:C:T	3309499	C	ADD	1536	1.636	4.247	-6.688	9.961	0.3853	0.7001
5	5:3309525:C:T	3309525	C	ADD	1536	1.636	4.247	-6.688	9.961	0.3853	0.7001
5	5:3309567:G:A	3309567	G	ADD	1536	1.636	4.247	-6.688	9.961	0.3853	0.7001
5	5:67308629:G:A	67308629	G	ADD	1536	1.778	4.615	-7.267	10.82	0.3852	0.7001
5	5:126409221:A:G	126409221	G	ADD	1536	2.234	5.799	-9.132	13.6	0.3853	0.7001
5	5:126409222:G:C	126409222	C	ADD	1536	2.234	5.799	-9.132	13.6	0.3853	0.7001
5	5:126410190:C:A	126410190	A	ADD	1536	2.234	5.799	-9.132	13.6	0.3853	0.7001
5	5:126412585:G:T	126412585	T	ADD	1536	2.234	5.799	-9.132	13.6	0.3853	0.7001
5	5:126413948:G:A	126413948	A	ADD	1536	2.234	5.799	-9.132	13.6	0.3853	0.7001
6	6:31932177:C:T	31932177	T	ADD	1536	2.912	7.558	-11.9	17.73	0.3853	0.7001
6	6:31933161:G:A	31933161	A	ADD	1536	2.912	7.558	-11.9	17.73	0.3853	0.7001
6	6:31934372:C:T	31934372	T	ADD	1536	2.912	7.558	-11.9	17.73	0.3853	0.7001
6	6:31935311:C:T	31935311	T	ADD	1536	2.912	7.558	-11.9	17.73	0.3853	0.7001
6	6:31936679:C:T	31936679	T	ADD	1536	2.912	7.558	-11.9	17.73	0.3853	0.7001
6	6:31942514:A:G	31942514	G	ADD	1536	2.912	7.558	-11.9	17.73	0.3853	0.7001
6	6:31944320:A:G	31944320	G	ADD	1536	2.912	7.558	-11.9	17.73	0.3853	0.7001
6	6:31944593:C:T	31944593	T	ADD	1536	2.912	7.558	-11.9	17.73	0.3853	0.7001
6	6:31947086:G:A	31947086	A	ADD	1536	2.912	7.558	-11.9	17.73	0.3853	0.7001
6	6:35517390:G:T	35517390	T	ADD	1536	1.954	5.071	-7.985	11.89	0.3853	0.7001
6	6:37477605:A:C	37477605	C	ADD	1536	1.655	4.295	-6.764	10.07	0.3852	0.7001
6	6:97372419:A:G	97372419	G	ADD	1536	-1.797	4.663	-10.94	7.343	-0.3853	0.7001
7	7:31822372:C:A	31822372	A	ADD	1536	-2.019	5.241	-12.29	8.254	-0.3853	0.7001
7	7:38204013:A:G	38204013	G	ADD	1536	-2.827	7.338	-17.21	11.56	-0.3852	0.7001
7	7:125119982:A:G	125119982	G	ADD	1536	-1.68	4.361	-10.23	6.868	-0.3852	0.7001
7	7:125120132:A:C	125120132	C	ADD	1536	-1.68	4.361	-10.23	6.868	-0.3852	0.7001
7	7:125120152:A:T	125120152	T	ADD	1536	-1.68	4.361	-10.23	6.868	-0.3852	0.7001
7	7:125120604:C:A	125120604	A	ADD	1536	-1.68	4.361	-10.23	6.868	-0.3852	0.7001
7	7:125120728:G:T	125120728	T	ADD	1536	-1.68	4.361	-10.23	6.868	-0.3852	0.7001
7	7:125123139:C:T	125123139	T	ADD	1536	-1.68	4.361	-10.23	6.868	-0.3852	0.7001
7	7:125124819:T:A	125124819	A	ADD	1536	-1.68	4.361	-10.23	6.868	-0.3852	0.7001
7	7:125124994:A:T	125124994	T	ADD	1536	-1.68	4.361	-10.23	6.868	-0.3852	0.7001
7	7:125125637:T:G	125125637	G	ADD	1536	-1.68	4.361	-10.23	6.868	-0.3852	0.7001
7	7:125125643:T:C	125125643	C	ADD	1536	-1.68	4.361	-10.23	6.868	-0.3852	0.7001
7	7:125126168:G:A	125126168	A	ADD	1536	-1.68	4.361	-10.23	6.868	-0.3852	0.7001
7	7:125126360:C:A	125126360	A	ADD	1536	-1.68	4.361	-10.23	6.868	-0.3852	0.7001
7	7:125126721:T:C	125126721	C	ADD	1536	-1.68	4.361	-10.23	6.868	-0.3852	0.7001
8	8:3301076:C:T	3301076	T	ADD	1536	-2.825	7.333	-17.2	11.55	-0.3852	0.7001
8	8:3301092:C:T	3301092	T	ADD	1536	-2.825	7.333	-17.2	11.55	-0.3852	0.7001
8	8:80567503:G:A	80567503	A	ADD	1536	-2.817	7.311	-17.15	11.51	-0.3852	0.7001
8	8:94856652:G:A	94856652	G	ADD	1536	2.435	6.321	-9.954	14.82	0.3852	0.7001
8	8:137092074:C:T	137092074	C	ADD	1536	-1.62	4.205	-9.862	6.622	-0.3853	0.7001
8	8:138501595:A:G	138501595	G	ADD	1536	1.65	4.282	-6.743	10.04	0.3853	0.7001
9	9:113527951:T:C	113527951	T	ADD	1536	1.621	4.206	-6.623	9.865	0.3853	0.7001
10	10:11199086:G:A	11199086	G	ADD	1536	1.954	5.07	-7.984	11.89	0.3853	0.7001
10	10:95393232:A:T	95393232	T	ADD	1536	-1.722	4.471	-10.48	7.04	-0.3852	0.7001
10	10:123981899:C:T	123981899	T	ADD	1536	-1.651	4.285	-10.05	6.748	-0.3852	0.7001
11	11:123555558:A:G	123555558	G	ADD	1536	1.917	4.975	-7.833	11.67	0.3853	0.7001
12	12:57622821:G:A	57622821	G	ADD	1536	-1.644	4.267	-10.01	6.719	-0.3853	0.7001
12	12:89995466:G:A	89995466	A	ADD	1536	1.906	4.948	-7.792	11.6	0.3852	0.7001
13	13:23378538:C:A	23378538	C	ADD	1536	-2.04	5.295	-12.42	8.338	-0.3853	0.7001
13	13:71376322:A:G	71376322	G	ADD	1536	1.744	4.528	-7.13	10.62	0.3853	0.7001
13	13:90467093:A:T	90467093	T	ADD	1536	-1.785	4.632	-10.86	7.293	-0.3853	0.7001
14	14:82715793:A:T	82715793	T	ADD	1536	2.568	6.665	-10.5	15.63	0.3853	0.7001
15	15:54216868:T:A	54216868	A	ADD	1536	2.379	6.175	-9.724	14.48	0.3853	0.7001
15	15:54220345:G:A	54220345	A	ADD	1536	2.379	6.175	-9.724	14.48	0.3853	0.7001
15	15:63437852:C:A	63437852	A	ADD	1536	3.438	8.922	-14.05	20.93	0.3853	0.7001
15	15:63439666:C:A	63439666	A	ADD	1536	3.438	8.922	-14.05	20.93	0.3853	0.7001
18	18:24948941:C:A	24948941	A	ADD	1536	-2.799	7.264	-17.04	11.44	-0.3853	0.7001
19	19:28485784:C:T	28485784	T	ADD	1536	2.262	5.873	-9.248	13.77	0.3852	0.7001
20	20:14520959:T:C	14520959	C	ADD	1536	-3.063	7.953	-18.65	12.52	-0.3852	0.7001
20	20:61628970:G:A	61628970	A	ADD	1536	1.644	4.267	-6.719	10.01	0.3853	0.7001
20	20:61630044:G:A	61630044	A	ADD	1536	1.644	4.267	-6.719	10.01	0.3853	0.7001
22	22:34086416:A:G	34086416	A	ADD	1536	1.654	4.293	-6.761	10.07	0.3853	0.7001
2	2:44274391:G:A	44274391	A	ADD	1536	2.037	5.289	-8.329	12.4	0.3851	0.7002
2	2:52234292:T:C	52234292	C	ADD	1536	-1.987	5.158	-12.1	8.123	-0.3851	0.7002
2	2:137535134:A:T	137535134	T	ADD	1536	-2.22	5.765	-13.52	9.079	-0.3852	0.7002
2	2:153652393:T:G	153652393	G	ADD	1536	-2.263	5.876	-13.78	9.253	-0.3852	0.7002
2	2:153653343:A:G	153653343	G	ADD	1536	-2.263	5.876	-13.78	9.253	-0.3852	0.7002
2	2:201279641:A:G	201279641	G	ADD	1536	1.764	4.58	-7.212	10.74	0.3852	0.7002
2	2:201281522:T:C	201281522	C	ADD	1536	1.764	4.58	-7.212	10.74	0.3852	0.7002
3	3:2831387:T:C	2831387	T	ADD	1536	1.679	4.361	-6.868	10.23	0.3851	0.7002
3	3:165307937:C:A	165307937	A	ADD	1536	2.019	5.242	-8.256	12.29	0.3851	0.7002
3	3:178174699:C:A	178174699	A	ADD	1536	-1.706	4.432	-10.39	6.98	-0.3851	0.7002
3	3:194597243:C:A	194597243	C	ADD	1536	-1.614	4.191	-9.828	6.6	-0.3851	0.7002
4	4:42220156:G:A	42220156	A	ADD	1536	1.788	4.642	-7.31	10.89	0.3851	0.7002
4	4:123524333:G:A	123524333	A	ADD	1536	1.642	4.264	-6.715	9.999	0.3851	0.7002
5	5:3123284:A:G	3123284	G	ADD	1536	-2.342	6.082	-14.26	9.578	-0.3851	0.7002
5	5:110473111:G:A	110473111	A	ADD	1536	-3.063	7.954	-18.65	12.53	-0.3851	0.7002
5	5:154749572:A:C	154749572	C	ADD	1536	1.648	4.278	-6.737	10.03	0.3852	0.7002
5	5:154754269:G:T	154754269	T	ADD	1536	1.648	4.278	-6.737	10.03	0.3852	0.7002
5	5:154755034:G:T	154755034	T	ADD	1536	1.648	4.278	-6.737	10.03	0.3852	0.7002
6	6:4133030:G:A	4133030	A	ADD	1536	-3.069	7.967	-18.68	12.55	-0.3852	0.7002
6	6:14095471:G:T	14095471	T	ADD	1536	-1.706	4.431	-10.39	6.979	-0.3851	0.7002
6	6:14095601:A:G	14095601	G	ADD	1536	-1.706	4.431	-10.39	6.979	-0.3851	0.7002
6	6:29036528:T:C	29036528	T	ADD	1536	-1.883	4.889	-11.47	7.7	-0.3852	0.7002
6	6:72269045:A:G	72269045	G	ADD	1536	-2.211	5.741	-13.46	9.041	-0.3851	0.7002
8	8:3423848:A:G	3423848	G	ADD	1536	-1.782	4.625	-10.85	7.284	-0.3852	0.7002
8	8:79890193:G:A	79890193	A	ADD	1536	-3.492	9.065	-21.26	14.28	-0.3852	0.7002
10	10:17024503:G:A	17024503	G	ADD	1536	1.623	4.214	-6.637	9.883	0.3851	0.7002
10	10:71371129:A:G	71371129	G	ADD	1536	1.908	4.954	-7.801	11.62	0.3851	0.7002
10	10:126248200:G:A	126248200	A	ADD	1536	1.643	4.266	-6.718	10	0.3851	0.7002
11	11:15932777:A:G	15932777	G	ADD	1536	2.841	7.376	-11.62	17.3	0.3851	0.7002
12	12:11825764:G:A	11825764	A	ADD	1536	-2.394	6.214	-14.57	9.786	-0.3852	0.7002
12	12:72385892:A:G	72385892	G	ADD	1536	2.656	6.897	-10.86	16.17	0.3852	0.7002
13	13:55615010:C:A	55615010	A	ADD	1536	-3.319	8.62	-20.22	13.58	-0.3851	0.7002
13	13:62589394:G:A	62589394	A	ADD	1536	-2.202	5.717	-13.41	9.003	-0.3851	0.7002
14	14:28522254:G:A	28522254	A	ADD	1536	-1.697	4.407	-10.33	6.94	-0.3852	0.7002
16	16:77055064:G:A	77055064	G	ADD	1536	-1.93	5.01	-11.75	7.89	-0.3851	0.7002
18	18:5385035:G:A	5385035	A	ADD	1536	1.901	4.937	-7.775	11.58	0.3851	0.7002
18	18:13170330:T:C	13170330	C	ADD	1536	-2.433	6.317	-14.81	9.949	-0.3851	0.7002
1	1:41768251:A:G	41768251	G	ADD	1536	-1.8	4.675	-10.96	7.363	-0.385	0.7003
1	1:41768541:T:G	41768541	G	ADD	1536	-1.8	4.675	-10.96	7.363	-0.385	0.7003
1	1:41775429:G:T	41775429	T	ADD	1536	-1.8	4.675	-10.96	7.363	-0.385	0.7003
1	1:41776403:A:T	41776403	T	ADD	1536	-1.8	4.675	-10.96	7.363	-0.385	0.7003
1	1:41777199:T:C	41777199	C	ADD	1536	-1.8	4.675	-10.96	7.363	-0.385	0.7003
1	1:204777269:C:T	204777269	C	ADD	1536	1.689	4.387	-6.91	10.29	0.385	0.7003
1	1:220950244:G:T	220950244	T	ADD	1536	-3.113	8.083	-18.96	12.73	-0.3851	0.7003
1	1:220950351:A:G	220950351	G	ADD	1536	-3.113	8.083	-18.96	12.73	-0.3851	0.7003
1	1:220950655:T:C	220950655	C	ADD	1536	-3.113	8.083	-18.96	12.73	-0.3851	0.7003
1	1:220950848:A:T	220950848	T	ADD	1536	-3.113	8.083	-18.96	12.73	-0.3851	0.7003
1	1:220951005:T:A	220951005	A	ADD	1536	-3.113	8.083	-18.96	12.73	-0.3851	0.7003
1	1:220951749:G:A	220951749	A	ADD	1536	-3.113	8.083	-18.96	12.73	-0.3851	0.7003
1	1:220951802:G:A	220951802	A	ADD	1536	-3.113	8.083	-18.96	12.73	-0.3851	0.7003
1	1:220952039:G:A	220952039	A	ADD	1536	-3.113	8.083	-18.96	12.73	-0.3851	0.7003
1	1:220952419:C:T	220952419	T	ADD	1536	-3.113	8.083	-18.96	12.73	-0.3851	0.7003
1	1:220952607:T:G	220952607	G	ADD	1536	-3.113	8.083	-18.96	12.73	-0.3851	0.7003
1	1:220952623:T:C	220952623	C	ADD	1536	-3.113	8.083	-18.96	12.73	-0.3851	0.7003
1	1:220952804:A:C	220952804	C	ADD	1536	-3.113	8.083	-18.96	12.73	-0.3851	0.7003
1	1:220952823:A:G	220952823	G	ADD	1536	-3.113	8.083	-18.96	12.73	-0.3851	0.7003
1	1:220953177:A:G	220953177	G	ADD	1536	-3.113	8.083	-18.96	12.73	-0.3851	0.7003
1	1:220953201:T:G	220953201	G	ADD	1536	-3.113	8.083	-18.96	12.73	-0.3851	0.7003
1	1:220953722:G:A	220953722	A	ADD	1536	-3.113	8.083	-18.96	12.73	-0.3851	0.7003
1	1:220954078:A:G	220954078	G	ADD	1536	-3.113	8.083	-18.96	12.73	-0.3851	0.7003
1	1:220954186:T:C	220954186	C	ADD	1536	-3.113	8.083	-18.96	12.73	-0.3851	0.7003
1	1:220954400:A:G	220954400	G	ADD	1536	-3.113	8.083	-18.96	12.73	-0.3851	0.7003
1	1:220954520:A:C	220954520	C	ADD	1536	-3.113	8.083	-18.96	12.73	-0.3851	0.7003
1	1:220954550:G:A	220954550	A	ADD	1536	-3.113	8.083	-18.96	12.73	-0.3851	0.7003
1	1:220954633:A:T	220954633	T	ADD	1536	-3.113	8.083	-18.96	12.73	-0.3851	0.7003
1	1:220954725:G:A	220954725	A	ADD	1536	-3.113	8.083	-18.96	12.73	-0.3851	0.7003
1	1:220955168:A:G	220955168	G	ADD	1536	-3.113	8.083	-18.96	12.73	-0.3851	0.7003
1	1:220955557:C:T	220955557	T	ADD	1536	-3.113	8.083	-18.96	12.73	-0.3851	0.7003
1	1:220955799:C:G	220955799	G	ADD	1536	-3.113	8.083	-18.96	12.73	-0.3851	0.7003
1	1:220956076:C:T	220956076	T	ADD	1536	-3.113	8.083	-18.96	12.73	-0.3851	0.7003
1	1:220956672:A:G	220956672	G	ADD	1536	-3.113	8.083	-18.96	12.73	-0.3851	0.7003
1	1:220957086:C:T	220957086	T	ADD	1536	-3.113	8.083	-18.96	12.73	-0.3851	0.7003
1	1:220957430:G:T	220957430	T	ADD	1536	-3.113	8.083	-18.96	12.73	-0.3851	0.7003
2	2:57338518:C:T	57338518	C	ADD	1536	-2.192	5.693	-13.35	8.967	-0.3849	0.7003
2	2:110286212:C:G	110286212	G	ADD	1536	2.177	5.654	-8.904	13.26	0.385	0.7003
2	2:227237797:G:A	227237797	A	ADD	1536	-1.936	5.029	-11.79	7.921	-0.3849	0.7003
2	2:227239039:C:T	227239039	T	ADD	1536	-1.936	5.029	-11.79	7.921	-0.3849	0.7003
2	2:227239250:G:A	227239250	A	ADD	1536	-1.936	5.029	-11.79	7.921	-0.3849	0.7003
3	3:134636524:A:C	134636524	C	ADD	1536	2.124	5.517	-8.688	12.94	0.385	0.7003
3	3:175958716:G:A	175958716	A	ADD	1536	-1.821	4.731	-11.09	7.451	-0.385	0.7003
3	3:177522556:G:A	177522556	A	ADD	1536	-3.211	8.341	-19.56	13.14	-0.385	0.7003
3	3:177523583:C:T	177523583	T	ADD	1536	-3.211	8.341	-19.56	13.14	-0.385	0.7003
3	3:177524406:A:T	177524406	T	ADD	1536	-3.211	8.341	-19.56	13.14	-0.385	0.7003
4	4:102739791:A:G	102739791	G	ADD	1536	-2.146	5.574	-13.07	8.779	-0.385	0.7003
4	4:102739928:C:A	102739928	A	ADD	1536	-2.146	5.574	-13.07	8.779	-0.385	0.7003
4	4:102739980:C:T	102739980	T	ADD	1536	-2.146	5.574	-13.07	8.779	-0.385	0.7003
4	4:130114848:A:G	130114848	G	ADD	1536	2.351	6.107	-9.618	14.32	0.385	0.7003
4	4:130115077:T:A	130115077	A	ADD	1536	2.351	6.107	-9.618	14.32	0.385	0.7003
4	4:130115144:C:T	130115144	T	ADD	1536	2.351	6.107	-9.618	14.32	0.385	0.7003
4	4:130115306:G:A	130115306	A	ADD	1536	2.351	6.107	-9.618	14.32	0.385	0.7003
4	4:130115445:G:A	130115445	A	ADD	1536	2.351	6.107	-9.618	14.32	0.385	0.7003
4	4:130115623:T:C	130115623	C	ADD	1536	2.351	6.107	-9.618	14.32	0.385	0.7003
4	4:130117960:G:A	130117960	A	ADD	1536	2.351	6.107	-9.618	14.32	0.385	0.7003
4	4:166428780:C:T	166428780	T	ADD	1536	-2.639	6.856	-16.08	10.8	-0.3849	0.7003
5	5:122680189:G:A	122680189	A	ADD	1536	2.232	5.797	-9.131	13.59	0.385	0.7003
5	5:148836328:G:A	148836328	A	ADD	1536	-1.726	4.482	-10.51	7.06	-0.385	0.7003
6	6:11420517:C:G	11420517	G	ADD	1536	2.037	5.291	-8.333	12.41	0.385	0.7003
6	6:29513582:A:G	29513582	G	ADD	1536	1.756	4.56	-7.183	10.69	0.3849	0.7003
6	6:119429584:A:G	119429584	G	ADD	1536	2.095	5.441	-8.568	12.76	0.3851	0.7003
7	7:21215706:C:T	21215706	T	ADD	1536	2.064	5.36	-8.442	12.57	0.385	0.7003
7	7:22900531:C:T	22900531	T	ADD	1536	2.299	5.97	-9.402	14	0.385	0.7003
7	7:32261281:G:A	32261281	A	ADD	1536	-1.753	4.555	-10.68	7.174	-0.3849	0.7003
7	7:32264441:T:C	32264441	C	ADD	1536	-1.753	4.555	-10.68	7.174	-0.3849	0.7003
7	7:103117328:A:G	103117328	G	ADD	1536	1.852	4.809	-7.574	11.28	0.385	0.7003
9	9:100276776:C:T	100276776	T	ADD	1536	-1.624	4.219	-9.892	6.644	-0.385	0.7003
10	10:101861435:G:A	101861435	A	ADD	1536	3.249	8.437	-13.29	19.78	0.385	0.7003
10	10:101861622:T:C	101861622	C	ADD	1536	3.249	8.437	-13.29	19.78	0.385	0.7003
10	10:101862694:T:C	101862694	C	ADD	1536	3.249	8.437	-13.29	19.78	0.385	0.7003
10	10:101862791:T:C	101862791	C	ADD	1536	3.249	8.437	-13.29	19.78	0.385	0.7003
10	10:101862989:C:T	101862989	T	ADD	1536	3.249	8.437	-13.29	19.78	0.385	0.7003
10	10:101863041:T:C	101863041	C	ADD	1536	3.249	8.437	-13.29	19.78	0.385	0.7003
10	10:101863410:C:A	101863410	A	ADD	1536	3.249	8.437	-13.29	19.78	0.385	0.7003
10	10:101863817:G:C	101863817	C	ADD	1536	3.249	8.437	-13.29	19.78	0.385	0.7003
10	10:101864173:A:G	101864173	G	ADD	1536	3.249	8.437	-13.29	19.78	0.385	0.7003
10	10:101865115:T:A	101865115	A	ADD	1536	3.249	8.437	-13.29	19.78	0.385	0.7003
10	10:101865344:G:A	101865344	A	ADD	1536	3.249	8.437	-13.29	19.78	0.385	0.7003
10	10:101865516:A:T	101865516	T	ADD	1536	3.249	8.437	-13.29	19.78	0.385	0.7003
10	10:101865881:T:C	101865881	C	ADD	1536	3.249	8.437	-13.29	19.78	0.385	0.7003
10	10:101865884:T:C	101865884	C	ADD	1536	3.249	8.437	-13.29	19.78	0.385	0.7003
10	10:101866118:G:A	101866118	A	ADD	1536	3.249	8.437	-13.29	19.78	0.385	0.7003
10	10:101868677:T:G	101868677	G	ADD	1536	3.249	8.437	-13.29	19.78	0.385	0.7003
10	10:101871748:C:A	101871748	A	ADD	1536	3.249	8.437	-13.29	19.78	0.385	0.7003
10	10:101872687:A:C	101872687	C	ADD	1536	3.249	8.437	-13.29	19.78	0.385	0.7003
10	10:101874844:C:T	101874844	T	ADD	1536	3.249	8.437	-13.29	19.78	0.385	0.7003
11	11:95461962:A:C	95461962	C	ADD	1536	1.59	4.128	-6.502	9.681	0.385	0.7003
11	11:113265999:G:A	113265999	A	ADD	1536	-1.629	4.232	-9.924	6.666	-0.385	0.7003
11	11:119306752:A:C	119306752	C	ADD	1536	2.79	7.248	-11.42	17	0.385	0.7003
11	11:122506970:T:C	122506970	C	ADD	1536	1.78	4.623	-7.282	10.84	0.385	0.7003
11	11:125984970:A:G	125984970	A	ADD	1536	-1.66	4.311	-10.11	6.789	-0.385	0.7003
11	11:128560738:G:A	128560738	A	ADD	1536	-3.117	8.097	-18.99	12.75	-0.385	0.7003
12	12:11627715:C:T	11627715	T	ADD	1536	3.114	8.088	-12.74	18.97	0.3849	0.7003
12	12:11630011:A:T	11630011	T	ADD	1536	3.114	8.088	-12.74	18.97	0.3849	0.7003
12	12:114492860:C:T	114492860	T	ADD	1536	-2.867	7.448	-17.47	11.73	-0.3849	0.7003
12	12:114493812:G:A	114493812	A	ADD	1536	-2.867	7.448	-17.47	11.73	-0.3849	0.7003
12	12:114498485:T:C	114498485	C	ADD	1536	-2.867	7.448	-17.47	11.73	-0.3849	0.7003
13	13:48623083:G:C	48623083	C	ADD	1536	-2.619	6.804	-15.95	10.72	-0.385	0.7003
13	13:102366206:G:A	102366206	A	ADD	1536	2.825	7.34	-11.56	17.21	0.3849	0.7003
14	14:25428111:A:G	25428111	G	ADD	1536	-1.696	4.406	-10.33	6.94	-0.385	0.7003
14	14:63611268:C:T	63611268	T	ADD	1536	1.726	4.483	-7.061	10.51	0.385	0.7003
14	14:65475540:C:A	65475540	C	ADD	1536	1.625	4.221	-6.647	9.897	0.385	0.7003
14	14:82171783:G:A	82171783	A	ADD	1536	-3.504	9.1	-21.34	14.33	-0.385	0.7003
15	15:87612659:G:A	87612659	A	ADD	1536	-2.172	5.641	-13.23	8.883	-0.385	0.7003
18	18:14125523:G:A	14125523	A	ADD	1536	3.382	8.783	-13.83	20.6	0.3851	0.7003
18	18:39909200:T:G	39909200	G	ADD	1536	3.332	8.656	-13.63	20.3	0.3849	0.7003
19	19:33889000:G:A	33889000	A	ADD	1536	-1.66	4.311	-10.11	6.79	-0.385	0.7003
20	20:40073819:A:G	40073819	G	ADD	1536	-1.823	4.735	-11.1	7.457	-0.3849	0.7003
20	20:57984655:G:T	57984655	T	ADD	1536	3.282	8.525	-13.43	19.99	0.385	0.7003
20	20:58879170:G:A	58879170	A	ADD	1536	-2.507	6.513	-15.27	10.26	-0.385	0.7003
1	1:80608537:A:G	80608537	G	ADD	1536	-1.698	4.412	-10.34	6.949	-0.3848	0.7004
1	1:177925677:A:G	177925677	G	ADD	1536	-2.655	6.899	-16.18	10.87	-0.3848	0.7004
2	2:2469065:G:T	2469065	T	ADD	1536	-1.82	4.729	-11.09	7.449	-0.3848	0.7004
2	2:46246953:G:A	46246953	A	ADD	1536	1.726	4.484	-7.063	10.51	0.3849	0.7004
2	2:79517133:A:G	79517133	A	ADD	1536	1.949	5.066	-7.979	11.88	0.3848	0.7004
2	2:205989538:T:G	205989538	G	ADD	1536	2.232	5.798	-9.133	13.6	0.3849	0.7004
2	2:219955093:G:A	219955093	A	ADD	1536	-1.718	4.466	-10.47	7.035	-0.3848	0.7004
2	2:219956012:G:A	219956012	A	ADD	1536	-1.718	4.466	-10.47	7.035	-0.3848	0.7004
2	2:226264201:G:A	226264201	A	ADD	1536	3.051	7.926	-12.48	18.59	0.3849	0.7004
3	3:41715859:A:G	41715859	G	ADD	1536	2.369	6.155	-9.695	14.43	0.3849	0.7004
3	3:156854742:G:A	156854742	A	ADD	1536	-3.052	7.931	-18.6	12.49	-0.3848	0.7004
4	4:7766706:A:C	7766706	C	ADD	1536	1.669	4.336	-6.83	10.17	0.3848	0.7004
4	4:69696638:A:G	69696638	G	ADD	1536	2.138	5.557	-8.754	13.03	0.3848	0.7004
4	4:69697187:G:A	69697187	A	ADD	1536	2.138	5.557	-8.754	13.03	0.3848	0.7004
4	4:69701926:C:T	69701926	T	ADD	1536	2.138	5.557	-8.754	13.03	0.3848	0.7004
4	4:69702791:T:C	69702791	C	ADD	1536	2.138	5.557	-8.754	13.03	0.3848	0.7004
4	4:130884660:A:C	130884660	C	ADD	1536	-1.764	4.582	-10.74	7.217	-0.3849	0.7004
4	4:165643309:T:G	165643309	G	ADD	1536	1.763	4.58	-7.214	10.74	0.3849	0.7004
4	4:165644137:T:A	165644137	A	ADD	1536	1.763	4.58	-7.214	10.74	0.3849	0.7004
4	4:165644140:C:T	165644140	T	ADD	1536	1.763	4.58	-7.214	10.74	0.3849	0.7004
4	4:165644262:G:C	165644262	C	ADD	1536	1.763	4.58	-7.214	10.74	0.3849	0.7004
4	4:165644301:A:T	165644301	T	ADD	1536	1.763	4.58	-7.214	10.74	0.3849	0.7004
4	4:165644643:T:C	165644643	C	ADD	1536	1.763	4.58	-7.214	10.74	0.3849	0.7004
4	4:165644825:G:A	165644825	A	ADD	1536	1.763	4.58	-7.214	10.74	0.3849	0.7004
4	4:169474106:C:T	169474106	T	ADD	1536	3.249	8.442	-13.3	19.8	0.3849	0.7004
4	4:180265456:T:C	180265456	T	ADD	1536	-1.655	4.3	-10.08	6.773	-0.3848	0.7004
4	4:181169328:A:C	181169328	C	ADD	1536	3.429	8.908	-14.03	20.89	0.3849	0.7004
4	4:184215675:A:G	184215675	A	ADD	1536	-1.629	4.233	-9.925	6.667	-0.3849	0.7004
6	6:21832039:A:T	21832039	T	ADD	1536	3.289	8.546	-13.46	20.04	0.3848	0.7004
6	6:43240092:T:C	43240092	T	ADD	1536	-1.6	4.156	-9.746	6.547	-0.3848	0.7004
6	6:113353259:G:A	113353259	G	ADD	1536	-2.533	6.581	-15.43	10.36	-0.3849	0.7004
7	7:21823862:G:T	21823862	T	ADD	1536	2.338	6.075	-9.568	14.24	0.3848	0.7004
8	8:62108418:G:A	62108418	A	ADD	1536	-2.141	5.563	-13.04	8.762	-0.3849	0.7004
8	8:62108954:C:T	62108954	T	ADD	1536	-2.141	5.563	-13.04	8.762	-0.3849	0.7004
9	9:107548566:T:C	107548566	C	ADD	1536	-1.727	4.488	-10.52	7.069	-0.3848	0.7004
9	9:107548818:A:G	107548818	G	ADD	1536	-1.727	4.488	-10.52	7.069	-0.3848	0.7004
10	10:54561193:C:T	54561193	T	ADD	1536	1.672	4.344	-6.842	10.18	0.3848	0.7004
10	10:54561208:C:A	54561208	A	ADD	1536	1.672	4.344	-6.842	10.18	0.3848	0.7004
11	11:17447478:T:C	17447478	T	ADD	1536	-1.671	4.342	-10.18	6.838	-0.3848	0.7004
11	11:31210500:A:G	31210500	G	ADD	1536	1.705	4.431	-6.979	10.39	0.3849	0.7004
11	11:31210771:G:A	31210771	A	ADD	1536	1.705	4.431	-6.979	10.39	0.3849	0.7004
11	11:59163735:C:T	59163735	T	ADD	1536	-2.409	6.26	-14.68	9.86	-0.3848	0.7004
11	11:59176495:C:T	59176495	T	ADD	1536	-2.409	6.26	-14.68	9.86	-0.3848	0.7004
12	12:609445:G:T	609445	T	ADD	1536	-1.931	5.018	-11.77	7.905	-0.3848	0.7004
12	12:609541:C:T	609541	T	ADD	1536	-1.931	5.018	-11.77	7.905	-0.3848	0.7004
12	12:609647:G:A	609647	A	ADD	1536	-1.931	5.018	-11.77	7.905	-0.3848	0.7004
12	12:18358460:C:T	18358460	T	ADD	1536	2.231	5.798	-9.132	13.59	0.3848	0.7004
12	12:23322871:A:G	23322871	G	ADD	1536	2.022	5.253	-8.273	12.32	0.3849	0.7004
12	12:119993250:C:T	119993250	C	ADD	1536	-1.672	4.343	-10.18	6.841	-0.3849	0.7004
12	12:119994164:C:A	119994164	C	ADD	1536	-1.672	4.343	-10.18	6.841	-0.3849	0.7004
12	12:119998324:T:C	119998324	T	ADD	1536	-1.672	4.343	-10.18	6.841	-0.3849	0.7004
12	12:125165949:C:T	125165949	T	ADD	1536	-1.763	4.582	-10.74	7.218	-0.3848	0.7004
14	14:84807772:C:T	84807772	T	ADD	1536	-1.922	4.993	-11.71	7.864	-0.3849	0.7004
14	14:84813423:A:G	84813423	G	ADD	1536	-1.922	4.993	-11.71	7.864	-0.3849	0.7004
15	15:29300633:G:A	29300633	G	ADD	1536	1.756	4.562	-7.186	10.7	0.3849	0.7004
16	16:73628024:T:C	73628024	C	ADD	1536	3.245	8.43	-13.28	19.77	0.3849	0.7004
16	16:78468714:G:A	78468714	A	ADD	1536	2.051	5.33	-8.396	12.5	0.3848	0.7004
17	17:75234757:A:G	75234757	G	ADD	1536	-2.47	6.418	-15.05	10.11	-0.3849	0.7004
20	20:40707864:A:G	40707864	G	ADD	1536	2.411	6.265	-9.869	14.69	0.3848	0.7004
22	22:48594309:G:A	48594309	A	ADD	1536	-1.686	4.381	-10.27	6.9	-0.3849	0.7004
1	1:5497671:G:A	5497671	A	ADD	1536	1.86	4.834	-7.616	11.34	0.3847	0.7005
1	1:170085453:C:A	170085453	A	ADD	1536	-1.723	4.479	-10.5	7.056	-0.3847	0.7005
1	1:170086041:T:A	170086041	A	ADD	1536	-1.723	4.479	-10.5	7.056	-0.3847	0.7005
2	2:11852310:A:G	11852310	G	ADD	1536	-1.731	4.5	-10.55	7.089	-0.3847	0.7005
2	2:36035269:G:C	36035269	C	ADD	1536	-2.104	5.47	-12.83	8.617	-0.3847	0.7005
2	2:58820737:G:A	58820737	A	ADD	1536	-1.693	4.401	-10.32	6.933	-0.3847	0.7005
2	2:165815666:G:A	165815666	A	ADD	1536	1.683	4.374	-6.89	10.26	0.3848	0.7005
2	2:234745929:C:G	234745929	G	ADD	1536	-2.19	5.691	-13.34	8.965	-0.3847	0.7005
2	2:234745989:C:T	234745989	T	ADD	1536	-2.19	5.691	-13.34	8.965	-0.3847	0.7005
3	3:165302062:A:G	165302062	G	ADD	1536	2.034	5.286	-8.327	12.4	0.3847	0.7005
3	3:165304577:A:G	165304577	G	ADD	1536	2.034	5.286	-8.327	12.4	0.3847	0.7005
3	3:187807934:G:A	187807934	A	ADD	1536	2.997	7.79	-12.27	18.27	0.3848	0.7005
3	3:191065268:T:C	191065268	C	ADD	1536	1.908	4.96	-7.813	11.63	0.3848	0.7005
3	3:191065921:T:C	191065921	C	ADD	1536	1.908	4.96	-7.813	11.63	0.3848	0.7005
3	3:191065949:C:G	191065949	G	ADD	1536	1.908	4.96	-7.813	11.63	0.3848	0.7005
3	3:191066767:A:G	191066767	G	ADD	1536	1.908	4.96	-7.813	11.63	0.3848	0.7005
3	3:191066800:G:T	191066800	T	ADD	1536	1.908	4.96	-7.813	11.63	0.3848	0.7005
4	4:16451346:T:C	16451346	T	ADD	1536	1.65	4.289	-6.756	10.06	0.3848	0.7005
4	4:21048417:C:T	21048417	T	ADD	1536	1.931	5.019	-7.906	11.77	0.3848	0.7005
4	4:29423572:T:A	29423572	A	ADD	1536	-2.408	6.26	-14.68	9.862	-0.3847	0.7005
4	4:74751431:C:T	74751431	T	ADD	1536	2.599	6.756	-10.64	15.84	0.3848	0.7005
4	4:89444271:G:A	89444271	G	ADD	1536	-1.582	4.113	-9.644	6.479	-0.3847	0.7005
4	4:150990695:G:A	150990695	G	ADD	1536	-1.613	4.192	-9.829	6.604	-0.3847	0.7005
5	5:65908732:G:A	65908732	A	ADD	1536	-1.697	4.41	-10.34	6.947	-0.3847	0.7005
5	5:71697977:A:G	71697977	A	ADD	1536	-2.541	6.604	-15.48	10.4	-0.3847	0.7005
5	5:96071026:C:T	96071026	T	ADD	1536	-1.662	4.321	-10.13	6.806	-0.3848	0.7005
5	5:96159992:A:C	96159992	A	ADD	1536	1.607	4.176	-6.578	9.792	0.3848	0.7005
5	5:123178387:A:T	123178387	A	ADD	1536	-1.625	4.225	-9.906	6.656	-0.3847	0.7005
6	6:31409102:T:G	31409102	G	ADD	1536	1.897	4.932	-7.768	11.56	0.3847	0.7005
7	7:21892321:G:A	21892321	A	ADD	1536	1.756	4.564	-7.19	10.7	0.3847	0.7005
7	7:105167304:G:T	105167304	T	ADD	1536	-2.799	7.276	-17.06	11.46	-0.3847	0.7005
7	7:105167310:C:T	105167310	T	ADD	1536	-2.799	7.276	-17.06	11.46	-0.3847	0.7005
8	8:29353675:A:C	29353675	C	ADD	1536	2.206	5.733	-9.031	13.44	0.3848	0.7005
8	8:29353768:A:G	29353768	G	ADD	1536	2.206	5.733	-9.031	13.44	0.3848	0.7005
8	8:29354238:C:T	29354238	T	ADD	1536	2.206	5.733	-9.031	13.44	0.3848	0.7005
8	8:53473082:T:A	53473082	T	ADD	1536	1.684	4.376	-6.894	10.26	0.3847	0.7005
8	8:53474354:C:T	53474354	C	ADD	1536	1.684	4.376	-6.894	10.26	0.3847	0.7005
8	8:53477382:T:C	53477382	T	ADD	1536	1.684	4.376	-6.894	10.26	0.3847	0.7005
8	8:53479757:A:C	53479757	A	ADD	1536	1.684	4.376	-6.894	10.26	0.3847	0.7005
8	8:53483735:T:A	53483735	T	ADD	1536	1.684	4.376	-6.894	10.26	0.3847	0.7005
8	8:53484158:T:G	53484158	T	ADD	1536	1.684	4.376	-6.894	10.26	0.3847	0.7005
8	8:53484896:T:C	53484896	T	ADD	1536	1.684	4.376	-6.894	10.26	0.3847	0.7005
8	8:53484975:T:G	53484975	T	ADD	1536	1.684	4.376	-6.894	10.26	0.3847	0.7005
8	8:53485152:A:G	53485152	A	ADD	1536	1.684	4.376	-6.894	10.26	0.3847	0.7005
9	9:92071018:C:T	92071018	T	ADD	1536	1.808	4.7	-7.403	11.02	0.3848	0.7005
9	9:125422424:G:A	125422424	A	ADD	1536	1.632	4.24	-6.68	9.943	0.3848	0.7005
11	11:27541623:T:A	27541623	A	ADD	1536	2.212	5.752	-9.061	13.49	0.3847	0.7005
11	11:27541800:T:C	27541800	C	ADD	1536	2.212	5.752	-9.061	13.49	0.3847	0.7005
11	11:27542469:T:C	27542469	C	ADD	1536	2.212	5.752	-9.061	13.49	0.3847	0.7005
11	11:27544359:G:A	27544359	A	ADD	1536	2.212	5.752	-9.061	13.49	0.3847	0.7005
11	11:27551979:G:C	27551979	C	ADD	1536	2.212	5.752	-9.061	13.49	0.3847	0.7005
12	12:41335805:A:T	41335805	T	ADD	1536	-1.986	5.163	-12.11	8.133	-0.3847	0.7005
12	12:47532806:C:T	47532806	C	ADD	1536	-1.66	4.316	-10.12	6.799	-0.3847	0.7005
12	12:47533679:T:C	47533679	T	ADD	1536	-1.66	4.316	-10.12	6.799	-0.3847	0.7005
12	12:47536593:G:T	47536593	G	ADD	1536	-1.66	4.316	-10.12	6.799	-0.3847	0.7005
12	12:65014605:G:A	65014605	A	ADD	1536	2.888	7.507	-11.82	17.6	0.3847	0.7005
12	12:124844581:G:A	124844581	A	ADD	1536	-2.572	6.686	-15.68	10.53	-0.3847	0.7005
12	12:126476923:A:G	126476923	G	ADD	1536	1.636	4.253	-6.7	9.973	0.3847	0.7005
14	14:51372103:C:G	51372103	G	ADD	1536	1.623	4.219	-6.646	9.892	0.3848	0.7005
14	14:52692585:A:G	52692585	A	ADD	1536	2.841	7.383	-11.63	17.31	0.3848	0.7005
14	14:69210199:G:A	69210199	A	ADD	1536	1.753	4.557	-7.178	10.68	0.3847	0.7005
14	14:77740127:T:C	77740127	C	ADD	1536	-1.637	4.255	-9.976	6.702	-0.3848	0.7005
14	14:77741745:C:T	77741745	T	ADD	1536	-1.637	4.255	-9.976	6.702	-0.3848	0.7005
14	14:77741752:G:A	77741752	A	ADD	1536	-1.637	4.255	-9.976	6.702	-0.3848	0.7005
14	14:97304453:T:C	97304453	C	ADD	1536	2.212	5.749	-9.056	13.48	0.3847	0.7005
14	14:97305926:T:A	97305926	A	ADD	1536	2.212	5.749	-9.056	13.48	0.3847	0.7005
14	14:97307224:A:G	97307224	G	ADD	1536	2.212	5.749	-9.056	13.48	0.3847	0.7005
14	14:97312642:G:A	97312642	A	ADD	1536	2.212	5.749	-9.056	13.48	0.3847	0.7005
14	14:97315536:C:T	97315536	T	ADD	1536	2.212	5.749	-9.056	13.48	0.3847	0.7005
14	14:97316102:G:T	97316102	T	ADD	1536	2.212	5.749	-9.056	13.48	0.3847	0.7005
14	14:104827325:T:C	104827325	C	ADD	1536	1.863	4.842	-7.627	11.35	0.3848	0.7005
18	18:10762418:G:A	10762418	A	ADD	1536	1.648	4.284	-6.747	10.04	0.3847	0.7005
18	18:44876640:A:G	44876640	G	ADD	1536	1.799	4.677	-7.367	10.97	0.3847	0.7005
22	22:35631590:A:G	35631590	A	ADD	1536	1.644	4.274	-6.733	10.02	0.3847	0.7005
1	1:227613479:T:A	227613479	T	ADD	1536	-1.647	4.282	-10.04	6.746	-0.3846	0.7006
1	1:245358619:G:A	245358619	A	ADD	1536	-1.804	4.691	-11	7.39	-0.3846	0.7006
3	3:29377036:G:T	29377036	T	ADD	1536	1.709	4.445	-7.003	10.42	0.3845	0.7006
3	3:55205019:A:T	55205019	A	ADD	1536	-1.619	4.21	-9.871	6.633	-0.3845	0.7006
3	3:87657432:A:G	87657432	G	ADD	1536	-1.608	4.18	-9.801	6.585	-0.3846	0.7006
3	3:121022787:A:G	121022787	G	ADD	1536	2.264	5.887	-9.274	13.8	0.3846	0.7006
3	3:121027256:G:A	121027256	A	ADD	1536	2.264	5.887	-9.274	13.8	0.3846	0.7006
3	3:186609658:A:G	186609658	G	ADD	1536	2.261	5.88	-9.263	13.79	0.3846	0.7006
4	4:21139341:C:T	21139341	T	ADD	1536	1.606	4.176	-6.578	9.79	0.3846	0.7006
4	4:64244962:C:T	64244962	T	ADD	1536	-2.357	6.128	-14.37	9.653	-0.3846	0.7006
4	4:64248364:T:G	64248364	G	ADD	1536	-2.357	6.128	-14.37	9.653	-0.3846	0.7006
4	4:64248740:G:T	64248740	T	ADD	1536	-2.357	6.128	-14.37	9.653	-0.3846	0.7006
4	4:64249841:T:A	64249841	A	ADD	1536	-2.357	6.128	-14.37	9.653	-0.3846	0.7006
4	4:64250685:G:A	64250685	A	ADD	1536	-2.357	6.128	-14.37	9.653	-0.3846	0.7006
4	4:123251371:C:T	123251371	T	ADD	1536	2.649	6.888	-10.85	16.15	0.3845	0.7006
4	4:123268859:A:G	123268859	G	ADD	1536	2.649	6.888	-10.85	16.15	0.3845	0.7006
4	4:123280860:T:C	123280860	C	ADD	1536	-2.456	6.387	-14.98	10.06	-0.3846	0.7006
4	4:123287573:C:A	123287573	A	ADD	1536	-2.456	6.387	-14.98	10.06	-0.3846	0.7006
4	4:130315857:T:C	130315857	C	ADD	1536	2.219	5.77	-9.09	13.53	0.3845	0.7006
5	5:73145019:A:G	73145019	G	ADD	1536	-1.994	5.184	-12.15	8.168	-0.3845	0.7006
5	5:95736557:C:T	95736557	T	ADD	1536	1.698	4.415	-6.956	10.35	0.3845	0.7006
5	5:95736559:A:T	95736559	T	ADD	1536	1.698	4.415	-6.956	10.35	0.3845	0.7006
5	5:95736561:G:T	95736561	T	ADD	1536	1.698	4.415	-6.956	10.35	0.3845	0.7006
5	5:118842138:C:T	118842138	C	ADD	1536	-1.675	4.355	-10.21	6.861	-0.3846	0.7006
5	5:118843012:G:A	118843012	G	ADD	1536	-1.675	4.355	-10.21	6.861	-0.3846	0.7006
6	6:77339338:G:A	77339338	A	ADD	1536	2.628	6.833	-10.76	16.02	0.3846	0.7006
6	6:130534470:T:A	130534470	T	ADD	1536	-1.628	4.234	-9.927	6.671	-0.3845	0.7006
6	6:144498477:C:A	144498477	A	ADD	1536	2.004	5.211	-8.209	12.22	0.3846	0.7006
6	6:144498882:G:A	144498882	A	ADD	1536	2.004	5.211	-8.209	12.22	0.3846	0.7006
6	6:144499078:G:A	144499078	A	ADD	1536	2.004	5.211	-8.209	12.22	0.3846	0.7006
6	6:144499395:C:T	144499395	T	ADD	1536	2.004	5.211	-8.209	12.22	0.3846	0.7006
6	6:163065559:A:C	163065559	C	ADD	1536	1.769	4.598	-7.244	10.78	0.3846	0.7006
6	6:166656930:C:G	166656930	G	ADD	1536	3.457	8.989	-14.16	21.07	0.3846	0.7006
7	7:138571710:T:C	138571710	C	ADD	1536	-1.981	5.151	-12.08	8.115	-0.3845	0.7006
8	8:6642295:A:G	6642295	G	ADD	1536	-1.709	4.443	-10.42	7	-0.3845	0.7006
8	8:17239190:G:A	17239190	A	ADD	1536	3.323	8.64	-13.61	20.26	0.3846	0.7006
8	8:19155268:G:A	19155268	A	ADD	1536	-3.118	8.107	-19.01	12.77	-0.3846	0.7006
8	8:126013134:A:G	126013134	G	ADD	1536	-1.834	4.769	-11.18	7.514	-0.3845	0.7006
8	8:126013295:C:T	126013295	T	ADD	1536	-1.834	4.769	-11.18	7.514	-0.3845	0.7006
8	8:126018257:C:T	126018257	T	ADD	1536	-1.834	4.769	-11.18	7.514	-0.3845	0.7006
9	9:72568451:A:C	72568451	A	ADD	1536	1.712	4.45	-7.011	10.43	0.3846	0.7006
10	10:19717091:G:A	19717091	A	ADD	1536	-2.007	5.218	-12.23	8.22	-0.3846	0.7006
10	10:27016958:A:G	27016958	A	ADD	1536	-2.838	7.378	-17.3	11.62	-0.3846	0.7006
10	10:73540406:C:T	73540406	T	ADD	1536	-1.872	4.868	-11.41	7.67	-0.3846	0.7006
10	10:73541219:C:T	73541219	T	ADD	1536	-1.872	4.868	-11.41	7.67	-0.3846	0.7006
10	10:73541969:G:A	73541969	A	ADD	1536	-1.872	4.868	-11.41	7.67	-0.3846	0.7006
11	11:80503284:G:A	80503284	A	ADD	1536	1.612	4.192	-6.605	9.829	0.3846	0.7006
11	11:103614676:C:G	103614676	G	ADD	1536	-2.266	5.893	-13.82	9.283	-0.3846	0.7006
11	11:131028685:A:G	131028685	G	ADD	1536	-1.689	4.391	-10.3	6.918	-0.3846	0.7006
12	12:70274299:A:T	70274299	T	ADD	1536	3.221	8.375	-13.19	19.64	0.3845	0.7006
14	14:63229038:T:C	63229038	C	ADD	1536	1.913	4.974	-7.836	11.66	0.3846	0.7006
14	14:65486030:C:A	65486030	A	ADD	1536	-1.796	4.672	-10.95	7.36	-0.3845	0.7006
14	14:72427325:G:A	72427325	A	ADD	1536	1.906	4.957	-7.809	11.62	0.3846	0.7006
14	14:79840211:A:G	79840211	A	ADD	1536	-1.639	4.262	-9.993	6.714	-0.3846	0.7006
14	14:79840758:T:G	79840758	T	ADD	1536	-1.639	4.262	-9.993	6.714	-0.3846	0.7006
14	14:79841686:A:C	79841686	A	ADD	1536	-1.639	4.262	-9.993	6.714	-0.3846	0.7006
14	14:94339156:G:A	94339156	G	ADD	1536	-1.687	4.388	-10.29	6.912	-0.3846	0.7006
15	15:97838171:G:A	97838171	A	ADD	1536	1.764	4.587	-7.226	10.75	0.3846	0.7006
15	15:97838265:A:C	97838265	C	ADD	1536	1.764	4.587	-7.226	10.75	0.3846	0.7006
16	16:6170195:G:A	6170195	A	ADD	1536	2.04	5.303	-8.354	12.43	0.3846	0.7006
16	16:20084163:C:T	20084163	T	ADD	1536	3.399	8.84	-13.93	20.72	0.3845	0.7006
16	16:24872042:G:T	24872042	G	ADD	1536	-1.65	4.291	-10.06	6.76	-0.3846	0.7006
19	19:2617422:A:C	2617422	C	ADD	1536	2.854	7.422	-11.69	17.4	0.3845	0.7006
20	20:38263520:A:G	38263520	G	ADD	1536	1.855	4.823	-7.599	11.31	0.3845	0.7006
22	22:43514187:C:A	43514187	A	ADD	1536	1.63	4.239	-6.678	9.939	0.3846	0.7006
22	22:44253964:A:C	44253964	C	ADD	1536	1.602	4.167	-6.565	9.77	0.3845	0.7006
1	1:65136200:C:T	65136200	T	ADD	1536	2.001	5.205	-8.201	12.2	0.3844	0.7007
1	1:66964245:G:A	66964245	A	ADD	1536	-1.991	5.179	-12.14	8.16	-0.3844	0.7007
1	1:162819247:T:A	162819247	T	ADD	1536	-1.599	4.161	-9.755	6.556	-0.3844	0.7007
1	1:179087934:T:C	179087934	C	ADD	1536	-1.628	4.234	-9.926	6.671	-0.3844	0.7007
1	1:179088721:A:T	179088721	T	ADD	1536	-1.628	4.234	-9.926	6.671	-0.3844	0.7007
1	1:179088744:G:A	179088744	A	ADD	1536	-1.628	4.234	-9.926	6.671	-0.3844	0.7007
1	1:179089213:C:T	179089213	T	ADD	1536	-1.628	4.234	-9.926	6.671	-0.3844	0.7007
1	1:179089475:C:G	179089475	G	ADD	1536	-1.628	4.234	-9.926	6.671	-0.3844	0.7007
1	1:179089491:A:C	179089491	C	ADD	1536	-1.628	4.234	-9.926	6.671	-0.3844	0.7007
1	1:179089518:C:G	179089518	G	ADD	1536	-1.628	4.234	-9.926	6.671	-0.3844	0.7007
1	1:179089581:T:C	179089581	C	ADD	1536	-1.628	4.234	-9.926	6.671	-0.3844	0.7007
1	1:179091951:G:A	179091951	A	ADD	1536	-1.628	4.234	-9.926	6.671	-0.3844	0.7007
1	1:179092612:A:C	179092612	C	ADD	1536	-1.628	4.234	-9.926	6.671	-0.3844	0.7007
1	1:179092613:G:C	179092613	C	ADD	1536	-1.628	4.234	-9.926	6.671	-0.3844	0.7007
1	1:179093738:G:A	179093738	A	ADD	1536	-1.628	4.234	-9.926	6.671	-0.3844	0.7007
1	1:179094843:G:A	179094843	A	ADD	1536	-1.628	4.234	-9.926	6.671	-0.3844	0.7007
1	1:179097206:A:G	179097206	A	ADD	1536	-1.628	4.234	-9.926	6.671	-0.3844	0.7007
1	1:179097295:G:C	179097295	G	ADD	1536	-1.628	4.234	-9.926	6.671	-0.3844	0.7007
1	1:179098475:C:T	179098475	C	ADD	1536	-1.628	4.234	-9.926	6.671	-0.3844	0.7007
1	1:179098770:C:T	179098770	C	ADD	1536	-1.628	4.234	-9.926	6.671	-0.3844	0.7007
1	1:179099021:T:C	179099021	T	ADD	1536	-1.628	4.234	-9.926	6.671	-0.3844	0.7007
1	1:179100045:C:T	179100045	C	ADD	1536	-1.628	4.234	-9.926	6.671	-0.3844	0.7007
1	1:179100291:T:C	179100291	T	ADD	1536	-1.628	4.234	-9.926	6.671	-0.3844	0.7007
1	1:179101606:C:G	179101606	C	ADD	1536	-1.628	4.234	-9.926	6.671	-0.3844	0.7007
1	1:179103687:C:T	179103687	C	ADD	1536	-1.628	4.234	-9.926	6.671	-0.3844	0.7007
1	1:179103877:G:T	179103877	G	ADD	1536	-1.628	4.234	-9.926	6.671	-0.3844	0.7007
1	1:179104205:C:T	179104205	C	ADD	1536	-1.628	4.234	-9.926	6.671	-0.3844	0.7007
1	1:179104583:C:T	179104583	C	ADD	1536	-1.628	4.234	-9.926	6.671	-0.3844	0.7007
1	1:179104704:T:G	179104704	T	ADD	1536	-1.628	4.234	-9.926	6.671	-0.3844	0.7007
1	1:179105110:A:G	179105110	A	ADD	1536	-1.628	4.234	-9.926	6.671	-0.3844	0.7007
1	1:221083285:G:A	221083285	A	ADD	1536	1.841	4.789	-7.545	11.23	0.3845	0.7007
2	2:57242194:G:A	57242194	G	ADD	1536	1.693	4.404	-6.939	10.33	0.3845	0.7007
2	2:57245114:A:G	57245114	A	ADD	1536	1.693	4.404	-6.939	10.33	0.3845	0.7007
2	2:111585306:G:A	111585306	A	ADD	1536	2.605	6.776	-10.68	15.89	0.3844	0.7007
2	2:159273472:A:G	159273472	G	ADD	1536	-2.626	6.83	-16.01	10.76	-0.3844	0.7007
2	2:159274227:T:C	159274227	C	ADD	1536	-2.626	6.83	-16.01	10.76	-0.3844	0.7007
2	2:159274969:G:C	159274969	C	ADD	1536	-2.626	6.83	-16.01	10.76	-0.3844	0.7007
2	2:159278573:G:A	159278573	A	ADD	1536	-2.626	6.83	-16.01	10.76	-0.3844	0.7007
2	2:159279482:C:T	159279482	T	ADD	1536	-2.626	6.83	-16.01	10.76	-0.3844	0.7007
2	2:159279490:G:C	159279490	C	ADD	1536	-2.626	6.83	-16.01	10.76	-0.3844	0.7007
2	2:159279503:G:C	159279503	C	ADD	1536	-2.626	6.83	-16.01	10.76	-0.3844	0.7007
2	2:159284526:G:T	159284526	T	ADD	1536	-2.626	6.83	-16.01	10.76	-0.3844	0.7007
2	2:159285342:T:G	159285342	G	ADD	1536	-2.626	6.83	-16.01	10.76	-0.3844	0.7007
2	2:159288179:G:A	159288179	A	ADD	1536	-2.626	6.83	-16.01	10.76	-0.3844	0.7007
2	2:234766741:G:A	234766741	A	ADD	1536	1.707	4.439	-6.993	10.41	0.3845	0.7007
2	2:234767079:G:T	234767079	T	ADD	1536	1.707	4.439	-6.993	10.41	0.3845	0.7007
2	2:234767973:C:T	234767973	T	ADD	1536	1.707	4.439	-6.993	10.41	0.3845	0.7007
2	2:234770327:A:G	234770327	G	ADD	1536	1.707	4.439	-6.993	10.41	0.3845	0.7007
2	2:234771234:C:T	234771234	T	ADD	1536	1.707	4.439	-6.993	10.41	0.3845	0.7007
2	2:234771290:T:C	234771290	C	ADD	1536	1.707	4.439	-6.993	10.41	0.3845	0.7007
3	3:53803263:G:A	53803263	A	ADD	1536	2.597	6.757	-10.65	15.84	0.3844	0.7007
3	3:82527665:T:C	82527665	C	ADD	1536	2.204	5.734	-9.034	13.44	0.3844	0.7007
3	3:133191453:A:G	133191453	A	ADD	1536	1.715	4.461	-7.028	10.46	0.3844	0.7007
3	3:156964347:G:A	156964347	A	ADD	1536	-3.007	7.821	-18.33	12.32	-0.3845	0.7007
3	3:156967427:C:T	156967427	T	ADD	1536	-3.007	7.821	-18.33	12.32	-0.3845	0.7007
3	3:156968202:C:T	156968202	T	ADD	1536	-3.007	7.821	-18.33	12.32	-0.3845	0.7007
3	3:156969547:G:A	156969547	A	ADD	1536	-3.007	7.821	-18.33	12.32	-0.3845	0.7007
3	3:156983191:G:T	156983191	T	ADD	1536	-3.007	7.821	-18.33	12.32	-0.3845	0.7007
4	4:13818881:G:A	13818881	G	ADD	1536	-1.679	4.368	-10.24	6.881	-0.3845	0.7007
4	4:121448063:T:A	121448063	A	ADD	1536	2.393	6.224	-9.807	14.59	0.3844	0.7007
4	4:121448726:T:G	121448726	G	ADD	1536	2.393	6.224	-9.807	14.59	0.3844	0.7007
5	5:2193013:G:T	2193013	T	ADD	1536	-1.886	4.906	-11.5	7.729	-0.3845	0.7007
5	5:2910189:T:G	2910189	T	ADD	1536	-2.071	5.387	-12.63	8.488	-0.3844	0.7007
5	5:107062269:G:A	107062269	A	ADD	1536	1.782	4.636	-7.304	10.87	0.3845	0.7007
5	5:131705266:G:C	131705266	C	ADD	1536	1.682	4.375	-6.892	10.26	0.3844	0.7007
5	5:131705297:T:G	131705297	G	ADD	1536	1.682	4.375	-6.892	10.26	0.3844	0.7007
6	6:12068484:C:T	12068484	T	ADD	1536	-2.875	7.476	-17.53	11.78	-0.3845	0.7007
6	6:12068511:C:A	12068511	A	ADD	1536	-2.875	7.476	-17.53	11.78	-0.3845	0.7007
6	6:69674870:A:G	69674870	G	ADD	1536	-2.924	7.606	-17.83	11.98	-0.3845	0.7007
6	6:168786154:A:G	168786154	G	ADD	1536	1.74	4.524	-7.128	10.61	0.3845	0.7007
7	7:37990497:C:A	37990497	A	ADD	1536	-2.688	6.994	-16.4	11.02	-0.3844	0.7007
8	8:12856799:C:T	12856799	T	ADD	1536	-2.186	5.685	-13.33	8.957	-0.3845	0.7007
9	9:25122214:A:G	25122214	A	ADD	1536	-1.784	4.64	-10.88	7.31	-0.3844	0.7007
9	9:73819873:G:A	73819873	A	ADD	1536	-2.607	6.781	-15.9	10.68	-0.3845	0.7007
9	9:98171417:A:G	98171417	G	ADD	1536	1.637	4.258	-6.708	9.982	0.3844	0.7007
9	9:118643429:A:G	118643429	G	ADD	1536	-2.414	6.279	-14.72	9.893	-0.3844	0.7007
10	10:5156664:A:G	5156664	G	ADD	1536	1.891	4.919	-7.751	11.53	0.3845	0.7007
10	10:5157337:C:T	5157337	T	ADD	1536	1.891	4.919	-7.751	11.53	0.3845	0.7007
10	10:112226671:A:G	112226671	G	ADD	1536	2.364	6.15	-9.69	14.42	0.3844	0.7007
10	10:130683637:C:T	130683637	T	ADD	1536	-3.05	7.933	-18.6	12.5	-0.3845	0.7007
11	11:25049498:C:T	25049498	T	ADD	1536	3.466	9.016	-14.2	21.14	0.3844	0.7007
11	11:25052874:G:A	25052874	A	ADD	1536	3.466	9.016	-14.2	21.14	0.3844	0.7007
11	11:25056680:G:T	25056680	T	ADD	1536	3.466	9.016	-14.2	21.14	0.3844	0.7007
11	11:25057514:A:T	25057514	T	ADD	1536	3.466	9.016	-14.2	21.14	0.3844	0.7007
11	11:25059566:G:A	25059566	A	ADD	1536	3.466	9.016	-14.2	21.14	0.3844	0.7007
11	11:25061151:C:T	25061151	T	ADD	1536	3.466	9.016	-14.2	21.14	0.3844	0.7007
12	12:9889157:A:G	9889157	A	ADD	1536	1.671	4.346	-6.847	10.19	0.3844	0.7007
12	12:48177238:A:G	48177238	A	ADD	1536	-2.991	7.778	-18.24	12.25	-0.3845	0.7007
13	13:36166379:G:A	36166379	A	ADD	1536	2.836	7.375	-11.62	17.29	0.3845	0.7007
13	13:36166845:C:G	36166845	G	ADD	1536	2.836	7.375	-11.62	17.29	0.3845	0.7007
13	13:36167429:G:A	36167429	A	ADD	1536	2.836	7.375	-11.62	17.29	0.3845	0.7007
13	13:36167991:G:A	36167991	A	ADD	1536	2.836	7.375	-11.62	17.29	0.3845	0.7007
13	13:36168385:C:T	36168385	T	ADD	1536	2.836	7.375	-11.62	17.29	0.3845	0.7007
13	13:36168881:G:A	36168881	A	ADD	1536	2.836	7.375	-11.62	17.29	0.3845	0.7007
13	13:47400745:A:C	47400745	A	ADD	1536	-1.917	4.988	-11.69	7.858	-0.3844	0.7007
15	15:69564908:G:C	69564908	C	ADD	1536	-2.145	5.58	-13.08	8.792	-0.3845	0.7007
15	15:69565308:C:T	69565308	T	ADD	1536	-2.145	5.58	-13.08	8.792	-0.3845	0.7007
15	15:69626224:G:A	69626224	A	ADD	1536	-2.286	5.946	-13.94	9.367	-0.3845	0.7007
15	15:69839255:C:T	69839255	T	ADD	1536	2.103	5.469	-8.617	12.82	0.3845	0.7007
15	15:74717870:C:A	74717870	A	ADD	1536	-2.489	6.472	-15.17	10.2	-0.3845	0.7007
15	15:74717902:T:C	74717902	C	ADD	1536	-2.489	6.472	-15.17	10.2	-0.3845	0.7007
15	15:74719369:C:T	74719369	T	ADD	1536	-2.489	6.472	-15.17	10.2	-0.3845	0.7007
15	15:96791002:C:T	96791002	T	ADD	1536	1.647	4.284	-6.749	10.04	0.3844	0.7007
16	16:6196485:A:G	6196485	G	ADD	1536	1.848	4.807	-7.574	11.27	0.3844	0.7007
16	16:72887772:A:C	72887772	A	ADD	1536	-2.243	5.835	-13.68	9.193	-0.3845	0.7007
17	17:39466888:C:T	39466888	T	ADD	1536	3.635	9.455	-14.9	22.17	0.3845	0.7007
18	18:70309768:A:C	70309768	A	ADD	1536	-1.632	4.245	-9.951	6.687	-0.3845	0.7007
18	18:71127349:T:A	71127349	A	ADD	1536	-1.796	4.671	-10.95	7.36	-0.3845	0.7007
18	18:71127909:C:T	71127909	T	ADD	1536	-1.796	4.671	-10.95	7.36	-0.3845	0.7007
18	18:71131736:A:G	71131736	G	ADD	1536	-1.796	4.671	-10.95	7.36	-0.3845	0.7007
19	19:33047481:C:A	33047481	A	ADD	1536	-2.771	7.205	-16.89	11.35	-0.3845	0.7007
19	19:45547583:G:A	45547583	G	ADD	1536	2.703	7.031	-11.08	16.48	0.3844	0.7007
20	20:45729095:G:A	45729095	A	ADD	1536	2.082	5.415	-8.531	12.69	0.3845	0.7007
21	21:45153751:A:G	45153751	G	ADD	1536	-1.609	4.185	-9.811	6.593	-0.3844	0.7007
22	22:22335125:T:C	22335125	C	ADD	1536	-1.76	4.578	-10.73	7.212	-0.3845	0.7007
1	1:2225284:G:A	2225284	G	ADD	1536	-1.729	4.499	-10.55	7.09	-0.3843	0.7008
1	1:27376885:T:C	27376885	C	ADD	1536	2.312	6.017	-9.48	14.1	0.3842	0.7008
1	1:27376888:G:C	27376888	C	ADD	1536	2.312	6.017	-9.48	14.1	0.3842	0.7008
1	1:27377120:G:C	27377120	C	ADD	1536	2.312	6.017	-9.48	14.1	0.3842	0.7008
1	1:27377182:C:T	27377182	T	ADD	1536	2.312	6.017	-9.48	14.1	0.3842	0.7008
1	1:27377352:T:C	27377352	C	ADD	1536	2.312	6.017	-9.48	14.1	0.3842	0.7008
1	1:27377504:T:G	27377504	G	ADD	1536	2.312	6.017	-9.48	14.1	0.3842	0.7008
1	1:27377568:A:G	27377568	G	ADD	1536	2.312	6.017	-9.48	14.1	0.3842	0.7008
1	1:27377681:A:C	27377681	C	ADD	1536	2.312	6.017	-9.48	14.1	0.3842	0.7008
1	1:27378220:A:T	27378220	T	ADD	1536	2.312	6.017	-9.48	14.1	0.3842	0.7008
1	1:27378312:T:C	27378312	C	ADD	1536	2.312	6.017	-9.48	14.1	0.3842	0.7008
1	1:27378932:G:A	27378932	A	ADD	1536	2.312	6.017	-9.48	14.1	0.3842	0.7008
1	1:27379354:C:G	27379354	G	ADD	1536	2.312	6.017	-9.48	14.1	0.3842	0.7008
1	1:27379377:A:G	27379377	G	ADD	1536	2.312	6.017	-9.48	14.1	0.3842	0.7008
1	1:27379386:T:A	27379386	A	ADD	1536	2.312	6.017	-9.48	14.1	0.3842	0.7008
1	1:27379484:C:T	27379484	T	ADD	1536	2.312	6.017	-9.48	14.1	0.3842	0.7008
1	1:27379792:C:T	27379792	T	ADD	1536	2.312	6.017	-9.48	14.1	0.3842	0.7008
1	1:27379950:C:A	27379950	A	ADD	1536	2.312	6.017	-9.48	14.1	0.3842	0.7008
1	1:27379997:A:G	27379997	G	ADD	1536	2.312	6.017	-9.48	14.1	0.3842	0.7008
1	1:27379998:A:C	27379998	C	ADD	1536	2.312	6.017	-9.48	14.1	0.3842	0.7008
1	1:27380808:T:C	27380808	C	ADD	1536	2.312	6.017	-9.48	14.1	0.3842	0.7008
1	1:27381466:G:C	27381466	C	ADD	1536	2.312	6.017	-9.48	14.1	0.3842	0.7008
1	1:61355513:G:A	61355513	A	ADD	1536	2	5.204	-8.199	12.2	0.3844	0.7008
1	1:61356057:T:C	61356057	C	ADD	1536	2	5.204	-8.199	12.2	0.3844	0.7008
1	1:77981701:A:G	77981701	G	ADD	1536	-2.488	6.474	-15.18	10.2	-0.3843	0.7008
1	1:85727335:G:A	85727335	A	ADD	1536	-2.41	6.271	-14.7	9.88	-0.3843	0.7008
1	1:111684276:A:G	111684276	G	ADD	1536	-2.412	6.277	-14.71	9.89	-0.3843	0.7008
2	2:111818658:A:C	111818658	C	ADD	1536	1.617	4.209	-6.632	9.866	0.3842	0.7008
2	2:224900696:G:A	224900696	A	ADD	1536	-2.094	5.448	-12.77	8.584	-0.3843	0.7008
3	3:18500546:G:A	18500546	A	ADD	1536	-2.838	7.384	-17.31	11.63	-0.3844	0.7008
3	3:20527192:A:G	20527192	G	ADD	1536	1.991	5.182	-8.165	12.15	0.3843	0.7008
3	3:57219344:A:G	57219344	G	ADD	1536	-3.261	8.485	-19.89	13.37	-0.3844	0.7008
4	4:98240503:C:T	98240503	T	ADD	1536	2.674	6.958	-10.96	16.31	0.3843	0.7008
4	4:98241477:G:T	98241477	T	ADD	1536	2.674	6.958	-10.96	16.31	0.3843	0.7008
4	4:98242298:C:T	98242298	T	ADD	1536	2.674	6.958	-10.96	16.31	0.3843	0.7008
4	4:98244847:G:C	98244847	C	ADD	1536	2.674	6.958	-10.96	16.31	0.3843	0.7008
4	4:98245689:C:G	98245689	G	ADD	1536	2.674	6.958	-10.96	16.31	0.3843	0.7008
4	4:98246029:T:C	98246029	C	ADD	1536	2.674	6.958	-10.96	16.31	0.3843	0.7008
4	4:98249607:G:A	98249607	A	ADD	1536	2.674	6.958	-10.96	16.31	0.3843	0.7008
4	4:98249714:G:A	98249714	A	ADD	1536	2.674	6.958	-10.96	16.31	0.3843	0.7008
4	4:98255011:A:C	98255011	C	ADD	1536	2.674	6.958	-10.96	16.31	0.3843	0.7008
4	4:98255916:C:T	98255916	T	ADD	1536	2.674	6.958	-10.96	16.31	0.3843	0.7008
4	4:98256640:A:T	98256640	T	ADD	1536	2.674	6.958	-10.96	16.31	0.3843	0.7008
4	4:98257772:G:T	98257772	T	ADD	1536	2.674	6.958	-10.96	16.31	0.3843	0.7008
4	4:98258207:C:A	98258207	A	ADD	1536	2.674	6.958	-10.96	16.31	0.3843	0.7008
4	4:98258620:T:C	98258620	C	ADD	1536	2.674	6.958	-10.96	16.31	0.3843	0.7008
4	4:98258780:C:T	98258780	T	ADD	1536	2.674	6.958	-10.96	16.31	0.3843	0.7008
4	4:98263483:T:C	98263483	C	ADD	1536	2.674	6.958	-10.96	16.31	0.3843	0.7008
4	4:98264960:A:G	98264960	G	ADD	1536	2.674	6.958	-10.96	16.31	0.3843	0.7008
4	4:98265327:C:A	98265327	A	ADD	1536	2.674	6.958	-10.96	16.31	0.3843	0.7008
4	4:98266404:A:G	98266404	G	ADD	1536	2.674	6.958	-10.96	16.31	0.3843	0.7008
4	4:98268670:T:A	98268670	A	ADD	1536	2.674	6.958	-10.96	16.31	0.3843	0.7008
4	4:98274174:G:A	98274174	A	ADD	1536	2.674	6.958	-10.96	16.31	0.3843	0.7008
4	4:98275188:C:A	98275188	A	ADD	1536	2.674	6.958	-10.96	16.31	0.3843	0.7008
4	4:98275581:G:C	98275581	C	ADD	1536	2.674	6.958	-10.96	16.31	0.3843	0.7008
4	4:98277586:A:G	98277586	G	ADD	1536	2.674	6.958	-10.96	16.31	0.3843	0.7008
4	4:114109183:C:G	114109183	G	ADD	1536	-1.909	4.969	-11.65	7.829	-0.3843	0.7008
4	4:187937184:C:A	187937184	A	ADD	1536	2.37	6.167	-9.717	14.46	0.3843	0.7008
5	5:166715:C:T	166715	T	ADD	1536	2.004	5.215	-8.217	12.23	0.3844	0.7008
5	5:174106:G:A	174106	A	ADD	1536	2.004	5.215	-8.217	12.23	0.3844	0.7008
5	5:11336503:A:G	11336503	G	ADD	1536	-2.192	5.703	-13.37	8.986	-0.3844	0.7008
5	5:11337054:C:A	11337054	A	ADD	1536	-2.192	5.703	-13.37	8.986	-0.3844	0.7008
5	5:40293299:G:A	40293299	G	ADD	1536	1.736	4.517	-7.117	10.59	0.3843	0.7008
5	5:119210778:C:A	119210778	A	ADD	1536	-1.891	4.921	-11.53	7.753	-0.3843	0.7008
5	5:125054298:A:C	125054298	C	ADD	1536	-3.645	9.484	-22.23	14.94	-0.3843	0.7008
6	6:30155992:C:A	30155992	A	ADD	1536	-1.897	4.936	-11.57	7.778	-0.3843	0.7008
6	6:136125776:T:C	136125776	C	ADD	1536	3.563	9.271	-14.61	21.73	0.3844	0.7008
6	6:136126691:A:G	136126691	G	ADD	1536	3.563	9.271	-14.61	21.73	0.3844	0.7008
8	8:411838:A:G	411838	G	ADD	1536	-2.575	6.701	-15.71	10.56	-0.3843	0.7008
8	8:53136006:C:A	53136006	A	ADD	1536	-3.155	8.208	-19.24	12.93	-0.3843	0.7008
8	8:83266724:A:G	83266724	G	ADD	1536	2.602	6.771	-10.67	15.87	0.3843	0.7008
8	8:83271676:C:T	83271676	T	ADD	1536	2.602	6.771	-10.67	15.87	0.3843	0.7008
8	8:83278031:G:A	83278031	A	ADD	1536	2.602	6.771	-10.67	15.87	0.3843	0.7008
8	8:83280274:C:A	83280274	A	ADD	1536	2.602	6.771	-10.67	15.87	0.3843	0.7008
8	8:83280563:C:T	83280563	T	ADD	1536	2.602	6.771	-10.67	15.87	0.3843	0.7008
8	8:83281593:A:G	83281593	G	ADD	1536	2.602	6.771	-10.67	15.87	0.3843	0.7008
9	9:2034908:G:A	2034908	A	ADD	1536	1.709	4.447	-7.007	10.42	0.3843	0.7008
9	9:85816469:A:C	85816469	C	ADD	1536	2.262	5.886	-9.274	13.8	0.3843	0.7008
9	9:96428231:C:T	96428231	T	ADD	1536	-2.423	6.305	-14.78	9.935	-0.3843	0.7008
9	9:96429742:G:C	96429742	C	ADD	1536	-2.423	6.305	-14.78	9.935	-0.3843	0.7008
9	9:96436491:C:T	96436491	T	ADD	1536	-2.423	6.305	-14.78	9.935	-0.3843	0.7008
9	9:96437622:G:A	96437622	A	ADD	1536	-2.423	6.305	-14.78	9.935	-0.3843	0.7008
9	9:113975209:T:C	113975209	C	ADD	1536	-2.747	7.149	-16.76	11.26	-0.3843	0.7008
10	10:10809816:G:A	10809816	A	ADD	1536	1.614	4.199	-6.616	9.844	0.3843	0.7008
10	10:10809826:G:A	10809826	A	ADD	1536	1.614	4.199	-6.616	9.844	0.3843	0.7008
11	11:88323540:A:G	88323540	G	ADD	1536	-2.8	7.286	-17.08	11.48	-0.3843	0.7008
11	11:119928460:C:A	119928460	A	ADD	1536	-2.231	5.804	-13.61	9.145	-0.3843	0.7008
12	12:102304006:C:A	102304006	A	ADD	1536	1.745	4.541	-7.155	10.64	0.3843	0.7008
12	12:115857048:A:G	115857048	G	ADD	1536	-2.764	7.191	-16.86	11.33	-0.3844	0.7008
12	12:115857240:A:G	115857240	G	ADD	1536	-2.764	7.191	-16.86	11.33	-0.3844	0.7008
13	13:105951644:T:G	105951644	T	ADD	1536	-1.969	5.123	-12.01	8.073	-0.3843	0.7008
15	15:51388115:A:G	51388115	A	ADD	1536	1.621	4.217	-6.645	9.887	0.3843	0.7008
15	15:79486924:G:A	79486924	A	ADD	1536	-1.91	4.969	-11.65	7.83	-0.3843	0.7008
18	18:66057900:C:T	66057900	T	ADD	1536	2.502	6.51	-10.26	15.26	0.3843	0.7008
19	19:57215198:A:G	57215198	G	ADD	1536	-1.608	4.185	-9.811	6.594	-0.3843	0.7008
19	19:57217485:G:T	57217485	T	ADD	1536	-1.608	4.185	-9.811	6.594	-0.3843	0.7008
1	1:158941634:A:G	158941634	A	ADD	1536	1.646	4.284	-6.751	10.04	0.3842	0.7009
1	1:204738199:A:C	204738199	A	ADD	1536	-1.739	4.526	-10.61	7.133	-0.3841	0.7009
1	1:204738357:T:C	204738357	T	ADD	1536	-1.739	4.526	-10.61	7.133	-0.3841	0.7009
1	1:204739617:G:A	204739617	G	ADD	1536	-1.739	4.526	-10.61	7.133	-0.3841	0.7009
1	1:215934325:T:A	215934325	A	ADD	1536	-2.999	7.807	-18.3	12.3	-0.3841	0.7009
1	1:215934715:T:A	215934715	A	ADD	1536	-2.999	7.807	-18.3	12.3	-0.3841	0.7009
2	2:10235875:A:T	10235875	T	ADD	1536	-2.423	6.307	-14.78	9.939	-0.3842	0.7009
2	2:23756827:G:A	23756827	G	ADD	1536	1.614	4.202	-6.621	9.849	0.3842	0.7009
2	2:40638159:A:G	40638159	G	ADD	1536	-1.858	4.836	-11.34	7.621	-0.3842	0.7009
2	2:59442381:G:T	59442381	T	ADD	1536	-1.788	4.656	-10.91	7.337	-0.3841	0.7009
2	2:59442382:G:T	59442382	T	ADD	1536	-1.788	4.656	-10.91	7.337	-0.3841	0.7009
2	2:168640519:G:A	168640519	G	ADD	1536	-1.96	5.101	-11.96	8.038	-0.3842	0.7009
2	2:198198489:A:G	198198489	G	ADD	1536	-1.627	4.235	-9.928	6.674	-0.3842	0.7009
3	3:13293234:A:G	13293234	G	ADD	1536	-3.079	8.013	-18.78	12.63	-0.3842	0.7009
3	3:15071303:G:C	15071303	C	ADD	1536	-2.011	5.234	-12.27	8.248	-0.3841	0.7009
3	3:32901300:C:A	32901300	A	ADD	1536	2.547	6.629	-10.45	15.54	0.3842	0.7009
3	3:32901386:G:A	32901386	A	ADD	1536	2.547	6.629	-10.45	15.54	0.3842	0.7009
3	3:123939607:A:G	123939607	G	ADD	1536	-1.616	4.206	-9.86	6.628	-0.3842	0.7009
3	3:184383100:G:A	184383100	A	ADD	1536	-2.727	7.099	-16.64	11.19	-0.3841	0.7009
3	3:184384401:A:C	184384401	C	ADD	1536	-2.727	7.099	-16.64	11.19	-0.3841	0.7009
3	3:184384422:C:G	184384422	G	ADD	1536	-2.727	7.099	-16.64	11.19	-0.3841	0.7009
3	3:184384516:G:A	184384516	A	ADD	1536	-2.727	7.099	-16.64	11.19	-0.3841	0.7009
3	3:184385296:G:A	184385296	A	ADD	1536	-2.727	7.099	-16.64	11.19	-0.3841	0.7009
3	3:184385499:C:T	184385499	T	ADD	1536	-2.727	7.099	-16.64	11.19	-0.3841	0.7009
3	3:184385507:C:T	184385507	T	ADD	1536	-2.727	7.099	-16.64	11.19	-0.3841	0.7009
3	3:184385822:A:G	184385822	G	ADD	1536	-2.727	7.099	-16.64	11.19	-0.3841	0.7009
3	3:184385829:G:A	184385829	A	ADD	1536	-2.727	7.099	-16.64	11.19	-0.3841	0.7009
3	3:184385946:G:A	184385946	A	ADD	1536	-2.727	7.099	-16.64	11.19	-0.3841	0.7009
3	3:184386041:T:C	184386041	C	ADD	1536	-2.727	7.099	-16.64	11.19	-0.3841	0.7009
3	3:184386379:A:G	184386379	G	ADD	1536	-2.727	7.099	-16.64	11.19	-0.3841	0.7009
3	3:184388948:C:T	184388948	T	ADD	1536	-2.727	7.099	-16.64	11.19	-0.3841	0.7009
4	4:30160249:T:C	30160249	T	ADD	1536	1.62	4.216	-6.643	9.882	0.3842	0.7009
4	4:156480506:T:A	156480506	A	ADD	1536	2.043	5.318	-8.38	12.47	0.3842	0.7009
4	4:156480805:T:C	156480805	C	ADD	1536	2.043	5.318	-8.38	12.47	0.3842	0.7009
4	4:156482040:G:A	156482040	A	ADD	1536	2.043	5.318	-8.38	12.47	0.3842	0.7009
6	6:36639613:T:C	36639613	C	ADD	1536	-1.637	4.26	-9.987	6.713	-0.3842	0.7009
6	6:36639968:A:C	36639968	C	ADD	1536	-1.637	4.26	-9.987	6.713	-0.3842	0.7009
6	6:36640132:T:G	36640132	G	ADD	1536	-1.637	4.26	-9.987	6.713	-0.3842	0.7009
6	6:36640188:G:A	36640188	A	ADD	1536	-1.637	4.26	-9.987	6.713	-0.3842	0.7009
6	6:36640272:A:T	36640272	T	ADD	1536	-1.637	4.26	-9.987	6.713	-0.3842	0.7009
6	6:36640669:G:A	36640669	A	ADD	1536	-1.637	4.26	-9.987	6.713	-0.3842	0.7009
6	6:36640990:T:A	36640990	A	ADD	1536	-1.637	4.26	-9.987	6.713	-0.3842	0.7009
6	6:36641036:C:T	36641036	T	ADD	1536	-1.637	4.26	-9.987	6.713	-0.3842	0.7009
6	6:36641138:A:G	36641138	G	ADD	1536	-1.637	4.26	-9.987	6.713	-0.3842	0.7009
6	6:36641785:C:T	36641785	T	ADD	1536	-1.637	4.26	-9.987	6.713	-0.3842	0.7009
6	6:36641791:G:C	36641791	C	ADD	1536	-1.637	4.26	-9.987	6.713	-0.3842	0.7009
6	6:36641941:T:C	36641941	C	ADD	1536	-1.637	4.26	-9.987	6.713	-0.3842	0.7009
6	6:36642024:T:C	36642024	C	ADD	1536	-1.637	4.26	-9.987	6.713	-0.3842	0.7009
6	6:36642128:C:A	36642128	A	ADD	1536	-1.637	4.26	-9.987	6.713	-0.3842	0.7009
6	6:36642168:C:T	36642168	T	ADD	1536	-1.637	4.26	-9.987	6.713	-0.3842	0.7009
6	6:36642186:T:G	36642186	G	ADD	1536	-1.637	4.26	-9.987	6.713	-0.3842	0.7009
6	6:36642190:A:G	36642190	G	ADD	1536	-1.637	4.26	-9.987	6.713	-0.3842	0.7009
6	6:36642260:C:T	36642260	T	ADD	1536	-1.637	4.26	-9.987	6.713	-0.3842	0.7009
6	6:36642402:C:T	36642402	T	ADD	1536	-1.637	4.26	-9.987	6.713	-0.3842	0.7009
6	6:36642551:A:G	36642551	G	ADD	1536	-1.637	4.26	-9.987	6.713	-0.3842	0.7009
6	6:36642836:G:A	36642836	A	ADD	1536	-1.637	4.26	-9.987	6.713	-0.3842	0.7009
6	6:36642971:C:T	36642971	T	ADD	1536	-1.637	4.26	-9.987	6.713	-0.3842	0.7009
6	6:36642999:C:A	36642999	A	ADD	1536	-1.637	4.26	-9.987	6.713	-0.3842	0.7009
6	6:36643360:T:C	36643360	C	ADD	1536	-1.637	4.26	-9.987	6.713	-0.3842	0.7009
6	6:39738764:G:A	39738764	A	ADD	1536	1.847	4.808	-7.576	11.27	0.3842	0.7009
6	6:156961391:A:G	156961391	A	ADD	1536	2.372	6.174	-9.729	14.47	0.3842	0.7009
6	6:160552577:G:T	160552577	T	ADD	1536	-2.586	6.73	-15.78	10.61	-0.3842	0.7009
7	7:12559990:G:A	12559990	G	ADD	1536	-1.614	4.2	-9.846	6.619	-0.3842	0.7009
7	7:16677184:A:G	16677184	A	ADD	1536	1.699	4.423	-6.969	10.37	0.3842	0.7009
7	7:16677518:A:G	16677518	A	ADD	1536	1.699	4.423	-6.969	10.37	0.3842	0.7009
7	7:37828934:G:C	37828934	C	ADD	1536	-2.619	6.818	-15.98	10.74	-0.3841	0.7009
7	7:38065794:G:A	38065794	A	ADD	1536	3.111	8.099	-12.76	18.99	0.3842	0.7009
7	7:157827463:T:C	157827463	C	ADD	1536	2.987	7.774	-12.25	18.22	0.3842	0.7009
8	8:4531830:T:C	4531830	C	ADD	1536	2.687	6.994	-11.02	16.4	0.3841	0.7009
8	8:88862483:C:A	88862483	A	ADD	1536	1.952	5.081	-8.007	11.91	0.3842	0.7009
8	8:88863491:G:A	88863491	A	ADD	1536	1.952	5.081	-8.007	11.91	0.3842	0.7009
8	8:88863581:G:T	88863581	T	ADD	1536	1.952	5.081	-8.007	11.91	0.3842	0.7009
8	8:98997986:G:A	98997986	A	ADD	1536	-2.941	7.655	-17.94	12.06	-0.3842	0.7009
8	8:102058350:A:G	102058350	G	ADD	1536	-3.171	8.256	-19.35	13.01	-0.3842	0.7009
8	8:116234895:C:G	116234895	G	ADD	1536	2.149	5.594	-8.815	13.11	0.3842	0.7009
9	9:111583569:G:A	111583569	A	ADD	1536	-2.415	6.288	-14.74	9.908	-0.3841	0.7009
9	9:126120883:G:A	126120883	A	ADD	1536	3.575	9.304	-14.66	21.81	0.3842	0.7009
10	10:36709032:T:C	36709032	C	ADD	1536	-2.306	6.002	-14.07	9.457	-0.3842	0.7009
11	11:15929391:A:C	15929391	C	ADD	1536	2.546	6.628	-10.44	15.54	0.3842	0.7009
11	11:44613720:G:A	44613720	A	ADD	1536	-1.608	4.186	-9.812	6.596	-0.3842	0.7009
11	11:99434730:G:A	99434730	A	ADD	1536	2.803	7.297	-11.5	17.1	0.3841	0.7009
11	11:99438592:C:T	99438592	T	ADD	1536	2.803	7.297	-11.5	17.1	0.3841	0.7009
11	11:99442282:G:C	99442282	C	ADD	1536	2.803	7.297	-11.5	17.1	0.3841	0.7009
11	11:99560251:C:G	99560251	G	ADD	1536	-2.141	5.572	-13.06	8.781	-0.3842	0.7009
11	11:130752567:A:G	130752567	A	ADD	1536	1.748	4.551	-7.172	10.67	0.3841	0.7009
12	12:96664502:G:A	96664502	A	ADD	1536	-2.361	6.147	-14.41	9.686	-0.3842	0.7009
13	13:29188693:G:A	29188693	A	ADD	1536	2.118	5.514	-8.688	12.92	0.3842	0.7009
13	13:80349497:A:G	80349497	G	ADD	1536	2.28	5.935	-9.352	13.91	0.3842	0.7009
13	13:111145921:T:C	111145921	C	ADD	1536	1.669	4.344	-6.844	10.18	0.3842	0.7009
18	18:57757978:A:G	57757978	G	ADD	1536	2.088	5.433	-8.561	12.74	0.3842	0.7009
18	18:67021174:T:C	67021174	C	ADD	1536	1.966	5.116	-8.062	11.99	0.3842	0.7009
18	18:67021486:C:T	67021486	T	ADD	1536	1.966	5.116	-8.062	11.99	0.3842	0.7009
19	19:22766053:G:A	22766053	A	ADD	1536	2.673	6.957	-10.96	16.31	0.3842	0.7009
19	19:22769047:A:G	22769047	G	ADD	1536	2.673	6.957	-10.96	16.31	0.3842	0.7009
20	20:37510823:A:G	37510823	A	ADD	1536	-1.801	4.687	-10.99	7.386	-0.3842	0.7009
21	21:43549516:C:A	43549516	A	ADD	1536	-2.088	5.435	-12.74	8.565	-0.3841	0.7009
22	22:49365517:G:A	49365517	G	ADD	1536	1.917	4.99	-7.863	11.7	0.3842	0.7009
1	1:39958351:T:A	39958351	A	ADD	1536	1.638	4.264	-6.72	9.996	0.3841	0.701
1	1:39960951:C:T	39960951	T	ADD	1536	1.638	4.264	-6.72	9.996	0.3841	0.701
1	1:63510810:A:G	63510810	G	ADD	1536	1.758	4.577	-7.212	10.73	0.3841	0.701
2	2:106293625:C:A	106293625	A	ADD	1536	2.529	6.585	-10.38	15.44	0.3841	0.701
2	2:106295733:G:C	106295733	C	ADD	1536	2.529	6.585	-10.38	15.44	0.3841	0.701
2	2:106299627:A:G	106299627	G	ADD	1536	2.529	6.585	-10.38	15.44	0.3841	0.701
2	2:106299712:G:A	106299712	A	ADD	1536	2.529	6.585	-10.38	15.44	0.3841	0.701
2	2:106301755:A:C	106301755	C	ADD	1536	2.529	6.585	-10.38	15.44	0.3841	0.701
2	2:152531781:C:A	152531781	A	ADD	1536	1.67	4.349	-6.853	10.19	0.384	0.701
2	2:183367751:C:G	183367751	G	ADD	1536	-1.758	4.578	-10.73	7.214	-0.3841	0.701
3	3:39749593:A:G	39749593	G	ADD	1536	-2.357	6.137	-14.39	9.672	-0.384	0.701
3	3:131770027:G:C	131770027	C	ADD	1536	-1.725	4.491	-10.53	7.078	-0.384	0.701
3	3:131770380:C:G	131770380	G	ADD	1536	-1.725	4.491	-10.53	7.078	-0.384	0.701
3	3:131772300:A:T	131772300	T	ADD	1536	-1.725	4.491	-10.53	7.078	-0.384	0.701
3	3:136861735:C:T	136861735	T	ADD	1536	1.727	4.496	-7.085	10.54	0.384	0.701
3	3:176510699:C:A	176510699	A	ADD	1536	2.733	7.118	-11.22	16.68	0.384	0.701
3	3:176511427:G:T	176511427	T	ADD	1536	2.733	7.118	-11.22	16.68	0.384	0.701
4	4:167273598:A:T	167273598	T	ADD	1536	1.651	4.299	-6.776	10.08	0.384	0.701
4	4:167274823:G:A	167274823	A	ADD	1536	1.651	4.299	-6.776	10.08	0.384	0.701
4	4:167276859:G:A	167276859	A	ADD	1536	1.651	4.299	-6.776	10.08	0.384	0.701
4	4:174235092:A:T	174235092	T	ADD	1536	3.56	9.269	-14.61	21.73	0.384	0.701
4	4:180895075:C:A	180895075	C	ADD	1536	-1.996	5.198	-12.18	8.191	-0.3841	0.701
4	4:189036009:G:A	189036009	G	ADD	1536	1.644	4.28	-6.746	10.03	0.384	0.701
5	5:3000227:G:C	3000227	C	ADD	1536	1.838	4.785	-7.54	11.22	0.3841	0.701
5	5:4014659:G:A	4014659	G	ADD	1536	1.975	5.143	-8.105	12.05	0.384	0.701
5	5:72836164:C:A	72836164	A	ADD	1536	2.311	6.019	-9.486	14.11	0.384	0.701
5	5:95848842:A:T	95848842	T	ADD	1536	-1.807	4.704	-11.03	7.413	-0.3841	0.701
5	5:95851034:T:C	95851034	C	ADD	1536	-1.807	4.704	-11.03	7.413	-0.3841	0.701
6	6:8896028:G:A	8896028	A	ADD	1536	1.762	4.588	-7.23	10.75	0.384	0.701
6	6:31860337:T:C	31860337	T	ADD	1536	-2.195	5.715	-13.4	9.006	-0.3841	0.701
6	6:103931673:G:A	103931673	A	ADD	1536	-1.953	5.085	-11.92	8.014	-0.3841	0.701
6	6:103931687:C:G	103931687	G	ADD	1536	-1.953	5.085	-11.92	8.014	-0.3841	0.701
6	6:103931696:T:C	103931696	C	ADD	1536	-1.953	5.085	-11.92	8.014	-0.3841	0.701
6	6:103931880:G:C	103931880	C	ADD	1536	-1.953	5.085	-11.92	8.014	-0.3841	0.701
6	6:103932243:C:T	103932243	T	ADD	1536	-1.953	5.085	-11.92	8.014	-0.3841	0.701
6	6:103932251:G:A	103932251	A	ADD	1536	-1.953	5.085	-11.92	8.014	-0.3841	0.701
6	6:103932264:C:T	103932264	T	ADD	1536	-1.953	5.085	-11.92	8.014	-0.3841	0.701
6	6:103932351:G:A	103932351	A	ADD	1536	-1.953	5.085	-11.92	8.014	-0.3841	0.701
6	6:103932514:A:G	103932514	G	ADD	1536	-1.953	5.085	-11.92	8.014	-0.3841	0.701
6	6:103932591:A:C	103932591	C	ADD	1536	-1.953	5.085	-11.92	8.014	-0.3841	0.701
6	6:103932604:A:G	103932604	G	ADD	1536	-1.953	5.085	-11.92	8.014	-0.3841	0.701
6	6:103932682:T:A	103932682	A	ADD	1536	-1.953	5.085	-11.92	8.014	-0.3841	0.701
6	6:103932987:G:A	103932987	A	ADD	1536	-1.953	5.085	-11.92	8.014	-0.3841	0.701
6	6:103933761:C:T	103933761	T	ADD	1536	-1.953	5.085	-11.92	8.014	-0.3841	0.701
6	6:103933956:G:A	103933956	A	ADD	1536	-1.953	5.085	-11.92	8.014	-0.3841	0.701
6	6:103934091:T:C	103934091	C	ADD	1536	-1.953	5.085	-11.92	8.014	-0.3841	0.701
6	6:103934208:T:C	103934208	C	ADD	1536	-1.953	5.085	-11.92	8.014	-0.3841	0.701
6	6:103934358:G:A	103934358	A	ADD	1536	-1.953	5.085	-11.92	8.014	-0.3841	0.701
6	6:131183015:A:C	131183015	C	ADD	1536	-1.863	4.851	-11.37	7.645	-0.384	0.701
6	6:131183016:A:C	131183016	C	ADD	1536	-1.863	4.851	-11.37	7.645	-0.384	0.701
7	7:88461461:T:G	88461461	T	ADD	1536	1.811	4.716	-7.431	11.05	0.3841	0.701
7	7:135414746:C:G	135414746	G	ADD	1536	-1.643	4.277	-10.03	6.74	-0.384	0.701
8	8:1262484:A:G	1262484	G	ADD	1536	2.376	6.187	-9.75	14.5	0.384	0.701
8	8:17928711:G:A	17928711	A	ADD	1536	-2.029	5.284	-12.39	8.328	-0.384	0.701
8	8:74013193:A:G	74013193	G	ADD	1536	-1.578	4.11	-9.634	6.477	-0.384	0.701
9	9:36050773:C:T	36050773	T	ADD	1536	2.188	5.696	-8.976	13.35	0.3841	0.701
9	9:93708180:C:A	93708180	A	ADD	1536	-3.077	8.01	-18.78	12.62	-0.3841	0.701
9	9:94567537:G:A	94567537	A	ADD	1536	-1.8	4.688	-10.99	7.388	-0.3841	0.701
10	10:27853278:C:A	27853278	A	ADD	1536	-1.711	4.454	-10.44	7.019	-0.3841	0.701
10	10:27856274:A:C	27856274	C	ADD	1536	-1.711	4.454	-10.44	7.019	-0.3841	0.701
10	10:27856306:T:C	27856306	C	ADD	1536	-1.711	4.454	-10.44	7.019	-0.3841	0.701
10	10:27857574:A:G	27857574	G	ADD	1536	-1.711	4.454	-10.44	7.019	-0.3841	0.701
10	10:27857940:C:G	27857940	G	ADD	1536	-1.711	4.454	-10.44	7.019	-0.3841	0.701
10	10:27858855:A:G	27858855	G	ADD	1536	-1.711	4.454	-10.44	7.019	-0.3841	0.701
10	10:50889210:C:T	50889210	T	ADD	1536	-1.647	4.289	-10.05	6.76	-0.3841	0.701
10	10:50889267:G:A	50889267	A	ADD	1536	-1.647	4.289	-10.05	6.76	-0.3841	0.701
10	10:118503638:C:G	118503638	G	ADD	1536	-2.868	7.469	-17.51	11.77	-0.384	0.701
10	10:118506136:G:A	118506136	A	ADD	1536	-2.868	7.469	-17.51	11.77	-0.384	0.701
11	11:7454994:C:G	7454994	G	ADD	1536	1.918	4.995	-7.871	11.71	0.3841	0.701
11	11:33525405:C:T	33525405	T	ADD	1536	-1.72	4.479	-10.5	7.059	-0.384	0.701
11	11:93629806:C:T	93629806	T	ADD	1536	-1.884	4.906	-11.5	7.732	-0.3841	0.701
11	11:93632402:A:G	93632402	G	ADD	1536	-1.884	4.906	-11.5	7.732	-0.3841	0.701
11	11:93633350:A:G	93633350	G	ADD	1536	-1.884	4.906	-11.5	7.732	-0.3841	0.701
11	11:93633478:A:G	93633478	G	ADD	1536	-1.884	4.906	-11.5	7.732	-0.3841	0.701
11	11:93639122:C:T	93639122	T	ADD	1536	-1.884	4.906	-11.5	7.732	-0.3841	0.701
11	11:113265292:T:C	113265292	T	ADD	1536	1.646	4.285	-6.753	10.04	0.384	0.701
12	12:104368449:A:C	104368449	C	ADD	1536	1.629	4.241	-6.684	9.942	0.3841	0.701
13	13:104376722:G:A	104376722	A	ADD	1536	-1.626	4.235	-9.926	6.674	-0.384	0.701
14	14:71655100:C:T	71655100	T	ADD	1536	2.533	6.597	-10.4	15.46	0.384	0.701
14	14:71659675:G:A	71659675	A	ADD	1536	2.533	6.597	-10.4	15.46	0.384	0.701
14	14:71660289:C:T	71660289	T	ADD	1536	2.533	6.597	-10.4	15.46	0.384	0.701
14	14:71660320:G:A	71660320	A	ADD	1536	2.533	6.597	-10.4	15.46	0.384	0.701
14	14:71660853:G:A	71660853	A	ADD	1536	2.533	6.597	-10.4	15.46	0.384	0.701
14	14:71661700:C:T	71661700	T	ADD	1536	2.533	6.597	-10.4	15.46	0.384	0.701
14	14:71661725:G:C	71661725	C	ADD	1536	2.533	6.597	-10.4	15.46	0.384	0.701
14	14:71662048:C:T	71662048	T	ADD	1536	2.533	6.597	-10.4	15.46	0.384	0.701
14	14:71662305:G:A	71662305	A	ADD	1536	2.533	6.597	-10.4	15.46	0.384	0.701
17	17:38930197:A:G	38930197	G	ADD	1536	-3.411	8.883	-20.82	14	-0.384	0.701
17	17:66642694:A:C	66642694	C	ADD	1536	2.546	6.631	-10.45	15.54	0.384	0.701
18	18:32765310:G:A	32765310	A	ADD	1536	-1.937	5.044	-11.82	7.949	-0.3841	0.701
18	18:32765770:C:T	32765770	T	ADD	1536	-1.937	5.044	-11.82	7.949	-0.3841	0.701
18	18:32770285:G:C	32770285	C	ADD	1536	-1.937	5.044	-11.82	7.949	-0.3841	0.701
18	18:40160424:A:C	40160424	C	ADD	1536	1.693	4.41	-6.949	10.34	0.384	0.701
18	18:40163975:C:T	40163975	T	ADD	1536	1.693	4.41	-6.949	10.34	0.384	0.701
18	18:40164069:G:T	40164069	T	ADD	1536	1.693	4.41	-6.949	10.34	0.384	0.701
18	18:40164089:T:C	40164089	C	ADD	1536	1.693	4.41	-6.949	10.34	0.384	0.701
18	18:40164097:A:G	40164097	G	ADD	1536	1.693	4.41	-6.949	10.34	0.384	0.701
18	18:40164528:G:A	40164528	A	ADD	1536	1.693	4.41	-6.949	10.34	0.384	0.701
18	18:40164546:T:C	40164546	C	ADD	1536	1.693	4.41	-6.949	10.34	0.384	0.701
18	18:40164683:A:G	40164683	G	ADD	1536	1.693	4.41	-6.949	10.34	0.384	0.701
18	18:40164767:G:C	40164767	C	ADD	1536	1.693	4.41	-6.949	10.34	0.384	0.701
18	18:40164937:T:G	40164937	G	ADD	1536	1.693	4.41	-6.949	10.34	0.384	0.701
18	18:40164965:T:G	40164965	G	ADD	1536	1.693	4.41	-6.949	10.34	0.384	0.701
18	18:40165394:C:T	40165394	T	ADD	1536	1.693	4.41	-6.949	10.34	0.384	0.701
18	18:40165672:T:A	40165672	A	ADD	1536	1.693	4.41	-6.949	10.34	0.384	0.701
18	18:40165676:C:T	40165676	T	ADD	1536	1.693	4.41	-6.949	10.34	0.384	0.701
18	18:40165757:G:C	40165757	C	ADD	1536	1.693	4.41	-6.949	10.34	0.384	0.701
18	18:40165781:G:A	40165781	A	ADD	1536	1.693	4.41	-6.949	10.34	0.384	0.701
18	18:40165887:A:G	40165887	G	ADD	1536	1.693	4.41	-6.949	10.34	0.384	0.701
18	18:40166215:C:G	40166215	G	ADD	1536	1.693	4.41	-6.949	10.34	0.384	0.701
18	18:40166703:C:T	40166703	T	ADD	1536	1.693	4.41	-6.949	10.34	0.384	0.701
18	18:40166759:C:T	40166759	T	ADD	1536	1.693	4.41	-6.949	10.34	0.384	0.701
18	18:40166862:T:G	40166862	G	ADD	1536	1.693	4.41	-6.949	10.34	0.384	0.701
18	18:40166927:G:A	40166927	A	ADD	1536	1.693	4.41	-6.949	10.34	0.384	0.701
18	18:40167015:T:A	40167015	A	ADD	1536	1.693	4.41	-6.949	10.34	0.384	0.701
18	18:40167036:A:T	40167036	T	ADD	1536	1.693	4.41	-6.949	10.34	0.384	0.701
18	18:40167266:A:G	40167266	G	ADD	1536	1.693	4.41	-6.949	10.34	0.384	0.701
18	18:40167493:C:T	40167493	T	ADD	1536	1.693	4.41	-6.949	10.34	0.384	0.701
18	18:40167548:A:G	40167548	G	ADD	1536	1.693	4.41	-6.949	10.34	0.384	0.701
18	18:40168021:T:C	40168021	C	ADD	1536	1.693	4.41	-6.949	10.34	0.384	0.701
18	18:40168522:C:T	40168522	T	ADD	1536	1.693	4.41	-6.949	10.34	0.384	0.701
18	18:40169261:A:G	40169261	G	ADD	1536	1.693	4.41	-6.949	10.34	0.384	0.701
18	18:40170342:A:G	40170342	G	ADD	1536	1.693	4.41	-6.949	10.34	0.384	0.701
18	18:40170551:A:G	40170551	G	ADD	1536	1.693	4.41	-6.949	10.34	0.384	0.701
18	18:40170587:A:C	40170587	C	ADD	1536	1.693	4.41	-6.949	10.34	0.384	0.701
18	18:40171741:A:C	40171741	C	ADD	1536	1.693	4.41	-6.949	10.34	0.384	0.701
18	18:40171888:C:T	40171888	T	ADD	1536	1.693	4.41	-6.949	10.34	0.384	0.701
18	18:40172448:T:C	40172448	C	ADD	1536	1.693	4.41	-6.949	10.34	0.384	0.701
18	18:40172542:T:A	40172542	A	ADD	1536	1.693	4.41	-6.949	10.34	0.384	0.701
18	18:40172765:T:A	40172765	A	ADD	1536	1.693	4.41	-6.949	10.34	0.384	0.701
18	18:40173189:A:G	40173189	G	ADD	1536	1.693	4.41	-6.949	10.34	0.384	0.701
18	18:40173192:C:T	40173192	T	ADD	1536	1.693	4.41	-6.949	10.34	0.384	0.701
18	18:40173256:G:A	40173256	A	ADD	1536	1.693	4.41	-6.949	10.34	0.384	0.701
18	18:40173785:A:G	40173785	G	ADD	1536	1.693	4.41	-6.949	10.34	0.384	0.701
18	18:40173838:T:C	40173838	C	ADD	1536	1.693	4.41	-6.949	10.34	0.384	0.701
18	18:40174100:C:T	40174100	T	ADD	1536	1.693	4.41	-6.949	10.34	0.384	0.701
20	20:9580186:A:C	9580186	A	ADD	1536	-1.668	4.344	-10.18	6.845	-0.3841	0.701
1	1:104739356:T:A	104739356	A	ADD	1536	1.821	4.743	-7.475	11.12	0.3839	0.7011
1	1:243566904:G:A	243566904	A	ADD	1536	3.044	7.929	-12.5	18.59	0.3839	0.7011
2	2:51803242:G:A	51803242	A	ADD	1536	-1.811	4.718	-11.06	7.437	-0.3839	0.7011
2	2:54459450:A:C	54459450	C	ADD	1536	-1.659	4.322	-10.13	6.811	-0.384	0.7011
2	2:79586600:A:G	79586600	G	ADD	1536	-1.724	4.489	-10.52	7.075	-0.3839	0.7011
2	2:106134743:T:C	106134743	C	ADD	1536	-2.957	7.702	-18.05	12.14	-0.3839	0.7011
2	2:106134831:A:C	106134831	C	ADD	1536	-2.957	7.702	-18.05	12.14	-0.3839	0.7011
2	2:209033097:A:G	209033097	A	ADD	1536	-1.673	4.358	-10.21	6.869	-0.3839	0.7011
2	2:217795689:A:G	217795689	G	ADD	1536	-2.2	5.729	-13.43	9.03	-0.384	0.7011
2	2:217795756:G:A	217795756	A	ADD	1536	-2.2	5.729	-13.43	9.03	-0.384	0.7011
2	2:217795941:A:T	217795941	T	ADD	1536	-2.2	5.729	-13.43	9.03	-0.384	0.7011
2	2:217796205:A:G	217796205	G	ADD	1536	-2.2	5.729	-13.43	9.03	-0.384	0.7011
2	2:217796770:A:G	217796770	G	ADD	1536	-2.2	5.729	-13.43	9.03	-0.384	0.7011
2	2:217797132:C:T	217797132	T	ADD	1536	-2.2	5.729	-13.43	9.03	-0.384	0.7011
2	2:217797908:G:A	217797908	A	ADD	1536	-2.2	5.729	-13.43	9.03	-0.384	0.7011
3	3:25325479:G:T	25325479	T	ADD	1536	-2.772	7.222	-16.93	11.38	-0.3839	0.7011
3	3:53833398:A:G	53833398	G	ADD	1536	1.663	4.331	-6.826	10.15	0.3839	0.7011
4	4:180909931:C:T	180909931	T	ADD	1536	1.603	4.177	-6.583	9.789	0.3839	0.7011
4	4:183661673:A:C	183661673	A	ADD	1536	-1.951	5.082	-11.91	8.009	-0.3839	0.7011
5	5:51226031:A:G	51226031	A	ADD	1536	1.636	4.261	-6.715	9.986	0.3839	0.7011
6	6:10305925:G:A	10305925	A	ADD	1536	-1.621	4.223	-9.899	6.656	-0.3839	0.7011
6	6:28973498:G:T	28973498	T	ADD	1536	-3.624	9.438	-22.12	14.87	-0.384	0.7011
6	6:32626086:G:A	32626086	A	ADD	1536	1.782	4.641	-7.315	10.88	0.3839	0.7011
6	6:72288333:C:A	72288333	A	ADD	1536	-2.197	5.722	-13.41	9.018	-0.3839	0.7011
6	6:81661006:G:A	81661006	A	ADD	1536	-1.822	4.746	-11.12	7.481	-0.3839	0.7011
6	6:92255063:G:T	92255063	T	ADD	1536	2.152	5.606	-8.836	13.14	0.3838	0.7011
6	6:161724380:A:G	161724380	G	ADD	1536	2.555	6.655	-10.49	15.6	0.3839	0.7011
7	7:14160677:G:A	14160677	A	ADD	1536	2.77	7.215	-11.37	16.91	0.3839	0.7011
7	7:14161228:T:C	14161228	C	ADD	1536	2.77	7.215	-11.37	16.91	0.3839	0.7011
7	7:26115140:A:G	26115140	G	ADD	1536	-3.336	8.69	-20.37	13.7	-0.3839	0.7011
7	7:26115861:T:G	26115861	G	ADD	1536	-3.336	8.69	-20.37	13.7	-0.3839	0.7011
7	7:28257321:A:G	28257321	G	ADD	1536	1.965	5.12	-8.069	12	0.3839	0.7011
8	8:70620165:C:T	70620165	T	ADD	1536	1.624	4.23	-6.666	9.914	0.3839	0.7011
8	8:83322502:C:T	83322502	T	ADD	1536	2.76	7.19	-11.33	16.85	0.3839	0.7011
8	8:83322893:C:T	83322893	T	ADD	1536	2.76	7.19	-11.33	16.85	0.3839	0.7011
9	9:37381181:A:C	37381181	C	ADD	1536	1.703	4.436	-6.992	10.4	0.3839	0.7011
9	9:104813342:A:G	104813342	G	ADD	1536	-2.881	7.505	-17.59	11.83	-0.3839	0.7011
9	9:104813822:T:C	104813822	C	ADD	1536	-2.881	7.505	-17.59	11.83	-0.3839	0.7011
10	10:111997327:T:C	111997327	C	ADD	1536	1.963	5.112	-8.056	11.98	0.3839	0.7011
11	11:34867695:G:A	34867695	G	ADD	1536	-2.218	5.778	-13.54	9.107	-0.3839	0.7011
11	11:92879172:T:C	92879172	C	ADD	1536	-1.668	4.344	-10.18	6.847	-0.3839	0.7011
12	12:16220210:A:G	16220210	G	ADD	1536	3.339	8.696	-13.71	20.38	0.384	0.7011
12	12:26099201:C:T	26099201	T	ADD	1536	-1.907	4.966	-11.64	7.826	-0.3839	0.7011
13	13:32832149:T:C	32832149	T	ADD	1536	-1.659	4.322	-10.13	6.812	-0.3839	0.7011
13	13:32832350:A:G	32832350	A	ADD	1536	-1.659	4.322	-10.13	6.812	-0.3839	0.7011
13	13:32832854:T:C	32832854	T	ADD	1536	-1.659	4.322	-10.13	6.812	-0.3839	0.7011
13	13:99768008:A:C	99768008	C	ADD	1536	1.63	4.246	-6.691	9.951	0.3839	0.7011
14	14:65643813:T:C	65643813	C	ADD	1536	-3.073	8.004	-18.76	12.62	-0.3839	0.7011
15	15:40262275:G:C	40262275	G	ADD	1536	1.976	5.149	-8.115	12.07	0.3838	0.7011
15	15:62433962:A:G	62433962	G	ADD	1536	1.704	4.438	-6.995	10.4	0.3839	0.7011
15	15:80040411:C:G	80040411	G	ADD	1536	-1.978	5.152	-12.07	8.119	-0.3839	0.7011
15	15:92654719:A:C	92654719	A	ADD	1536	-1.777	4.63	-10.85	7.297	-0.3839	0.7011
16	16:56456110:G:C	56456110	C	ADD	1536	-2.094	5.454	-12.78	8.596	-0.3839	0.7011
16	16:56458637:C:T	56458637	T	ADD	1536	-2.094	5.454	-12.78	8.596	-0.3839	0.7011
16	16:56460043:G:A	56460043	A	ADD	1536	-2.094	5.454	-12.78	8.596	-0.3839	0.7011
16	16:56469011:T:C	56469011	C	ADD	1536	-2.094	5.454	-12.78	8.596	-0.3839	0.7011
16	16:56469030:T:C	56469030	C	ADD	1536	-2.094	5.454	-12.78	8.596	-0.3839	0.7011
16	16:58923351:T:A	58923351	A	ADD	1536	1.608	4.189	-6.602	9.818	0.384	0.7011
16	16:58923352:T:G	58923352	G	ADD	1536	1.608	4.189	-6.602	9.818	0.384	0.7011
16	16:58923353:C:A	58923353	A	ADD	1536	1.608	4.189	-6.602	9.818	0.384	0.7011
16	16:78173685:G:C	78173685	C	ADD	1536	-1.917	4.994	-11.71	7.872	-0.3839	0.7011
16	16:78180800:G:A	78180800	A	ADD	1536	-1.917	4.994	-11.71	7.872	-0.3839	0.7011
16	16:78180941:T:G	78180941	G	ADD	1536	-1.917	4.994	-11.71	7.872	-0.3839	0.7011
16	16:78182228:G:C	78182228	C	ADD	1536	-1.917	4.994	-11.71	7.872	-0.3839	0.7011
16	16:78182718:C:G	78182718	G	ADD	1536	-1.917	4.994	-11.71	7.872	-0.3839	0.7011
17	17:39141673:G:A	39141673	A	ADD	1536	-2.323	6.053	-14.19	9.54	-0.3839	0.7011
18	18:1833682:A:G	1833682	A	ADD	1536	1.971	5.135	-8.094	12.04	0.3838	0.7011
18	18:62191825:T:C	62191825	C	ADD	1536	-1.779	4.632	-10.86	7.3	-0.384	0.7011
18	18:76069732:A:G	76069732	A	ADD	1536	-1.574	4.099	-9.607	6.46	-0.3839	0.7011
22	22:32737548:A:T	32737548	T	ADD	1536	1.792	4.667	-7.356	10.94	0.384	0.7011
1	1:5721387:G:T	5721387	T	ADD	1536	-1.593	4.151	-9.73	6.543	-0.3838	0.7012
1	1:57423783:T:A	57423783	A	ADD	1536	-2.511	6.545	-15.34	10.32	-0.3837	0.7012
1	1:64624403:A:G	64624403	G	ADD	1536	1.646	4.289	-6.761	10.05	0.3838	0.7012
1	1:64624842:A:G	64624842	G	ADD	1536	1.646	4.289	-6.761	10.05	0.3838	0.7012
1	1:64625104:T:G	64625104	G	ADD	1536	1.646	4.289	-6.761	10.05	0.3838	0.7012
1	1:64625146:A:G	64625146	G	ADD	1536	1.646	4.289	-6.761	10.05	0.3838	0.7012
1	1:64625290:A:G	64625290	G	ADD	1536	1.646	4.289	-6.761	10.05	0.3838	0.7012
1	1:64625777:T:C	64625777	C	ADD	1536	1.646	4.289	-6.761	10.05	0.3838	0.7012
1	1:64625837:T:C	64625837	C	ADD	1536	1.646	4.289	-6.761	10.05	0.3838	0.7012
1	1:64626556:G:A	64626556	A	ADD	1536	1.646	4.289	-6.761	10.05	0.3838	0.7012
1	1:64627002:T:C	64627002	C	ADD	1536	1.646	4.289	-6.761	10.05	0.3838	0.7012
1	1:64627118:T:G	64627118	G	ADD	1536	1.646	4.289	-6.761	10.05	0.3838	0.7012
1	1:64627181:T:G	64627181	G	ADD	1536	1.646	4.289	-6.761	10.05	0.3838	0.7012
1	1:64627273:G:A	64627273	A	ADD	1536	1.646	4.289	-6.761	10.05	0.3838	0.7012
2	2:26758803:C:T	26758803	T	ADD	1536	2.617	6.819	-10.75	15.98	0.3838	0.7012
2	2:166803092:G:A	166803092	A	ADD	1536	2.048	5.336	-8.411	12.51	0.3838	0.7012
2	2:170978340:C:A	170978340	C	ADD	1536	-1.657	4.317	-10.12	6.804	-0.3838	0.7012
3	3:14208630:G:A	14208630	A	ADD	1536	-1.836	4.784	-11.21	7.54	-0.3838	0.7012
3	3:32387533:A:C	32387533	C	ADD	1536	2.084	5.431	-8.561	12.73	0.3837	0.7012
3	3:32387534:G:T	32387534	T	ADD	1536	2.084	5.431	-8.561	12.73	0.3837	0.7012
3	3:32387676:A:T	32387676	T	ADD	1536	2.084	5.431	-8.561	12.73	0.3837	0.7012
3	3:32387681:G:A	32387681	A	ADD	1536	2.084	5.431	-8.561	12.73	0.3837	0.7012
3	3:32387763:T:A	32387763	A	ADD	1536	2.084	5.431	-8.561	12.73	0.3837	0.7012
3	3:32388094:A:G	32388094	G	ADD	1536	2.084	5.431	-8.561	12.73	0.3837	0.7012
3	3:32388393:A:G	32388393	G	ADD	1536	2.084	5.431	-8.561	12.73	0.3837	0.7012
3	3:32389310:C:T	32389310	T	ADD	1536	2.084	5.431	-8.561	12.73	0.3837	0.7012
3	3:32389913:G:A	32389913	A	ADD	1536	2.084	5.431	-8.561	12.73	0.3837	0.7012
3	3:32390071:G:T	32390071	T	ADD	1536	2.084	5.431	-8.561	12.73	0.3837	0.7012
3	3:32390781:G:A	32390781	A	ADD	1536	2.084	5.431	-8.561	12.73	0.3837	0.7012
3	3:45282552:C:G	45282552	G	ADD	1536	1.776	4.626	-7.291	10.84	0.3838	0.7012
3	3:56761650:A:G	56761650	G	ADD	1536	1.939	5.052	-7.963	11.84	0.3838	0.7012
4	4:35237089:G:A	35237089	G	ADD	1536	-1.7	4.429	-10.38	6.981	-0.3838	0.7012
4	4:123013374:T:C	123013374	C	ADD	1536	-2.683	6.99	-16.38	11.02	-0.3838	0.7012
4	4:141652922:A:G	141652922	A	ADD	1536	-1.618	4.216	-9.88	6.644	-0.3838	0.7012
4	4:157531230:A:C	157531230	C	ADD	1536	3.532	9.205	-14.51	21.57	0.3837	0.7012
4	4:180896748:G:A	180896748	G	ADD	1536	-1.996	5.202	-12.19	8.2	-0.3838	0.7012
4	4:180896929:A:C	180896929	A	ADD	1536	-1.996	5.202	-12.19	8.2	-0.3838	0.7012
4	4:180898077:T:C	180898077	T	ADD	1536	-1.996	5.202	-12.19	8.2	-0.3838	0.7012
5	5:35119580:G:A	35119580	A	ADD	1536	-2.052	5.347	-12.53	8.428	-0.3837	0.7012
5	5:102093260:A:C	102093260	C	ADD	1536	-2.587	6.742	-15.8	10.63	-0.3838	0.7012
5	5:102096016:T:A	102096016	A	ADD	1536	-2.587	6.742	-15.8	10.63	-0.3838	0.7012
5	5:102096211:A:G	102096211	G	ADD	1536	-2.587	6.742	-15.8	10.63	-0.3838	0.7012
5	5:102096216:G:C	102096216	C	ADD	1536	-2.587	6.742	-15.8	10.63	-0.3838	0.7012
5	5:102096303:T:C	102096303	C	ADD	1536	-2.587	6.742	-15.8	10.63	-0.3838	0.7012
5	5:102096557:G:T	102096557	T	ADD	1536	-2.587	6.742	-15.8	10.63	-0.3838	0.7012
5	5:102096627:A:G	102096627	G	ADD	1536	-2.587	6.742	-15.8	10.63	-0.3838	0.7012
5	5:102096691:G:A	102096691	A	ADD	1536	-2.587	6.742	-15.8	10.63	-0.3838	0.7012
5	5:102097482:A:G	102097482	G	ADD	1536	-2.587	6.742	-15.8	10.63	-0.3838	0.7012
5	5:102098825:A:C	102098825	C	ADD	1536	-2.587	6.742	-15.8	10.63	-0.3838	0.7012
5	5:179824110:C:A	179824110	A	ADD	1536	-2.378	6.198	-14.53	9.769	-0.3837	0.7012
6	6:28202912:C:G	28202912	G	ADD	1536	2.981	7.768	-12.24	18.21	0.3837	0.7012
6	6:32340654:G:A	32340654	A	ADD	1536	-2.685	6.996	-16.4	11.03	-0.3838	0.7012
6	6:32341318:A:G	32341318	G	ADD	1536	-2.685	6.996	-16.4	11.03	-0.3838	0.7012
6	6:32341473:T:C	32341473	C	ADD	1536	-2.685	6.996	-16.4	11.03	-0.3838	0.7012
6	6:32341719:C:T	32341719	T	ADD	1536	-2.685	6.996	-16.4	11.03	-0.3838	0.7012
6	6:41817577:C:G	41817577	G	ADD	1536	-3.297	8.592	-20.14	13.54	-0.3838	0.7012
6	6:150704108:A:G	150704108	G	ADD	1536	-1.845	4.807	-11.27	7.576	-0.3838	0.7012
7	7:53003564:A:T	53003564	T	ADD	1536	-2.017	5.256	-12.32	8.284	-0.3838	0.7012
7	7:87340481:C:A	87340481	A	ADD	1536	2.661	6.935	-10.93	16.25	0.3837	0.7012
7	7:87352948:T:C	87352948	C	ADD	1536	2.661	6.935	-10.93	16.25	0.3837	0.7012
7	7:87357866:T:A	87357866	A	ADD	1536	2.661	6.935	-10.93	16.25	0.3837	0.7012
7	7:87361543:C:T	87361543	T	ADD	1536	2.661	6.935	-10.93	16.25	0.3837	0.7012
7	7:87365282:A:T	87365282	T	ADD	1536	2.661	6.935	-10.93	16.25	0.3837	0.7012
7	7:98978755:A:G	98978755	G	ADD	1536	2.106	5.487	-8.649	12.86	0.3838	0.7012
8	8:4648416:G:A	4648416	A	ADD	1536	2.059	5.366	-8.457	12.58	0.3838	0.7012
8	8:4651370:A:G	4651370	G	ADD	1536	-1.838	4.788	-11.22	7.548	-0.3837	0.7012
8	8:26466860:C:A	26466860	A	ADD	1536	2.902	7.563	-11.92	17.73	0.3837	0.7012
8	8:100216264:G:A	100216264	G	ADD	1536	-1.639	4.269	-10.01	6.729	-0.3838	0.7012
8	8:100220326:A:C	100220326	A	ADD	1536	-1.639	4.269	-10.01	6.729	-0.3838	0.7012
8	8:100220409:T:C	100220409	T	ADD	1536	-1.639	4.269	-10.01	6.729	-0.3838	0.7012
8	8:100228656:G:T	100228656	G	ADD	1536	-1.639	4.269	-10.01	6.729	-0.3838	0.7012
8	8:100231689:G:A	100231689	G	ADD	1536	-1.639	4.269	-10.01	6.729	-0.3838	0.7012
8	8:100235209:T:C	100235209	T	ADD	1536	-1.639	4.269	-10.01	6.729	-0.3838	0.7012
8	8:100244481:G:A	100244481	G	ADD	1536	-1.639	4.269	-10.01	6.729	-0.3838	0.7012
8	8:100248521:G:A	100248521	G	ADD	1536	-1.639	4.269	-10.01	6.729	-0.3838	0.7012
8	8:100256910:T:C	100256910	T	ADD	1536	-1.639	4.269	-10.01	6.729	-0.3838	0.7012
9	9:478530:G:A	478530	A	ADD	1536	1.655	4.311	-6.794	10.1	0.3838	0.7012
9	9:22599344:C:A	22599344	C	ADD	1536	1.715	4.468	-7.042	10.47	0.3838	0.7012
9	9:83108261:G:C	83108261	C	ADD	1536	2.539	6.618	-10.43	15.51	0.3837	0.7012
9	9:83109431:G:A	83109431	A	ADD	1536	2.539	6.618	-10.43	15.51	0.3837	0.7012
9	9:83109693:T:C	83109693	C	ADD	1536	2.539	6.618	-10.43	15.51	0.3837	0.7012
9	9:105585918:A:G	105585918	G	ADD	1536	-3.433	8.945	-20.97	14.1	-0.3838	0.7012
9	9:105589801:C:T	105589801	T	ADD	1536	-3.433	8.945	-20.97	14.1	-0.3838	0.7012
9	9:105591225:G:T	105591225	T	ADD	1536	-3.433	8.945	-20.97	14.1	-0.3838	0.7012
9	9:105844979:C:A	105844979	A	ADD	1536	-1.661	4.328	-10.14	6.822	-0.3838	0.7012
10	10:83286769:G:A	83286769	A	ADD	1536	3.255	8.483	-13.37	19.88	0.3838	0.7012
10	10:120975780:T:A	120975780	A	ADD	1536	-3.723	9.702	-22.74	15.29	-0.3837	0.7012
11	11:29941778:G:T	29941778	T	ADD	1536	2.069	5.393	-8.5	12.64	0.3837	0.7012
11	11:104556529:T:C	104556529	C	ADD	1536	-1.726	4.499	-10.54	7.091	-0.3837	0.7012
11	11:104569051:A:G	104569051	G	ADD	1536	-1.726	4.499	-10.54	7.091	-0.3837	0.7012
11	11:104569087:G:A	104569087	A	ADD	1536	-1.726	4.499	-10.54	7.091	-0.3837	0.7012
11	11:104572957:C:T	104572957	T	ADD	1536	-1.726	4.499	-10.54	7.091	-0.3837	0.7012
11	11:104573828:T:C	104573828	C	ADD	1536	-1.726	4.499	-10.54	7.091	-0.3837	0.7012
11	11:119222706:G:A	119222706	G	ADD	1536	-2.27	5.913	-13.86	9.32	-0.3838	0.7012
12	12:33537387:T:C	33537387	C	ADD	1536	1.866	4.863	-7.665	11.4	0.3837	0.7012
12	12:97249115:C:A	97249115	A	ADD	1536	-2.152	5.607	-13.14	8.837	-0.3838	0.7012
13	13:94564634:G:A	94564634	A	ADD	1536	-3.064	7.983	-18.71	12.58	-0.3838	0.7012
14	14:68820136:T:G	68820136	G	ADD	1536	-3.497	9.11	-21.35	14.36	-0.3838	0.7012
14	14:68821585:G:A	68821585	A	ADD	1536	-3.497	9.11	-21.35	14.36	-0.3838	0.7012
14	14:68826326:G:A	68826326	A	ADD	1536	-3.497	9.11	-21.35	14.36	-0.3838	0.7012
14	14:95203587:T:G	95203587	G	ADD	1536	1.625	4.234	-6.674	9.924	0.3837	0.7012
17	17:6101084:G:A	6101084	A	ADD	1536	1.684	4.387	-6.915	10.28	0.3838	0.7012
17	17:68745923:G:A	68745923	G	ADD	1536	1.626	4.238	-6.68	9.933	0.3838	0.7012
18	18:5079328:A:G	5079328	G	ADD	1536	1.869	4.869	-7.674	11.41	0.3838	0.7012
18	18:34913973:C:T	34913973	T	ADD	1536	-1.82	4.743	-11.12	7.476	-0.3838	0.7012
18	18:71195356:C:T	71195356	T	ADD	1536	3.511	9.15	-14.42	21.44	0.3838	0.7012
1	1:64146482:T:C	64146482	C	ADD	1536	1.694	4.415	-6.959	10.35	0.3836	0.7013
1	1:64147950:A:G	64147950	G	ADD	1536	1.694	4.415	-6.959	10.35	0.3836	0.7013
1	1:64160050:C:T	64160050	T	ADD	1536	1.854	4.832	-7.616	11.32	0.3836	0.7013
1	1:192599633:C:A	192599633	C	ADD	1536	-3.753	9.784	-22.93	15.42	-0.3836	0.7013
1	1:215079776:G:C	215079776	C	ADD	1536	2.685	6.999	-11.03	16.4	0.3836	0.7013
1	1:218939581:C:T	218939581	T	ADD	1536	-1.907	4.97	-11.65	7.835	-0.3836	0.7013
1	1:223123348:G:A	223123348	A	ADD	1536	-1.822	4.75	-11.13	7.487	-0.3837	0.7013
2	2:20042295:G:A	20042295	A	ADD	1536	1.86	4.849	-7.643	11.36	0.3836	0.7013
2	2:24354428:A:G	24354428	G	ADD	1536	-2.559	6.671	-15.63	10.52	-0.3836	0.7013
2	2:49975135:C:T	49975135	T	ADD	1536	-2.591	6.756	-15.83	10.65	-0.3836	0.7013
3	3:27416999:T:C	27416999	C	ADD	1536	-2.055	5.358	-12.56	8.447	-0.3836	0.7013
3	3:113037712:T:G	113037712	G	ADD	1536	-2.296	5.983	-14.02	9.431	-0.3837	0.7013
3	3:113037713:A:C	113037713	C	ADD	1536	-2.296	5.983	-14.02	9.431	-0.3837	0.7013
3	3:113039300:T:G	113039300	G	ADD	1536	-2.296	5.983	-14.02	9.431	-0.3837	0.7013
3	3:113039546:C:T	113039546	T	ADD	1536	-2.296	5.983	-14.02	9.431	-0.3837	0.7013
3	3:113041041:T:C	113041041	C	ADD	1536	-2.296	5.983	-14.02	9.431	-0.3837	0.7013
3	3:113046607:T:C	113046607	C	ADD	1536	-2.296	5.983	-14.02	9.431	-0.3837	0.7013
3	3:113049873:A:G	113049873	G	ADD	1536	-2.296	5.983	-14.02	9.431	-0.3837	0.7013
3	3:113052000:T:C	113052000	C	ADD	1536	-2.296	5.983	-14.02	9.431	-0.3837	0.7013
3	3:117891733:G:A	117891733	A	ADD	1536	-1.653	4.309	-10.1	6.793	-0.3837	0.7013
3	3:148544051:A:C	148544051	C	ADD	1536	1.736	4.525	-7.133	10.61	0.3837	0.7013
3	3:197712151:G:A	197712151	A	ADD	1536	3.758	9.795	-15.44	22.96	0.3837	0.7013
3	3:197718325:G:A	197718325	A	ADD	1536	3.758	9.795	-15.44	22.96	0.3837	0.7013
4	4:93266346:A:G	93266346	G	ADD	1536	-2.195	5.722	-13.41	9.02	-0.3836	0.7013
5	5:61098400:C:T	61098400	T	ADD	1536	2.112	5.504	-8.676	12.9	0.3837	0.7013
6	6:19795585:C:G	19795585	C	ADD	1536	-1.765	4.6	-10.78	7.251	-0.3836	0.7013
6	6:38904406:C:T	38904406	T	ADD	1536	-3.327	8.672	-20.32	13.67	-0.3837	0.7013
6	6:165391152:G:A	165391152	A	ADD	1536	2.973	7.75	-12.22	18.16	0.3837	0.7013
7	7:19917449:C:G	19917449	G	ADD	1536	1.738	4.532	-7.144	10.62	0.3836	0.7013
7	7:147870469:G:A	147870469	G	ADD	1536	1.612	4.202	-6.624	9.849	0.3837	0.7013
8	8:2711543:G:A	2711543	G	ADD	1536	-1.74	4.537	-10.63	7.151	-0.3836	0.7013
8	8:2737097:A:C	2737097	C	ADD	1536	2.593	6.76	-10.66	15.84	0.3836	0.7013
8	8:15804739:A:T	15804739	T	ADD	1536	1.765	4.6	-7.251	10.78	0.3837	0.7013
8	8:38384476:C:G	38384476	G	ADD	1536	2.61	6.805	-10.73	15.95	0.3836	0.7013
8	8:99383408:C:A	99383408	A	ADD	1536	1.754	4.571	-7.206	10.71	0.3836	0.7013
8	8:135442374:C:T	135442374	T	ADD	1536	1.676	4.368	-6.885	10.24	0.3837	0.7013
10	10:17115949:A:T	17115949	T	ADD	1536	-2.116	5.514	-12.92	8.692	-0.3837	0.7013
10	10:17116266:A:G	17116266	G	ADD	1536	-2.116	5.514	-12.92	8.692	-0.3837	0.7013
10	10:131688008:A:G	131688008	A	ADD	1536	-1.658	4.321	-10.13	6.811	-0.3837	0.7013
11	11:7396191:A:G	7396191	G	ADD	1536	2.056	5.357	-8.444	12.56	0.3837	0.7013
11	11:120503083:G:A	120503083	G	ADD	1536	-1.593	4.152	-9.73	6.545	-0.3836	0.7013
12	12:118886322:G:A	118886322	A	ADD	1536	1.592	4.15	-6.542	9.726	0.3836	0.7013
13	13:81270998:A:G	81270998	A	ADD	1536	2.036	5.307	-8.365	12.44	0.3837	0.7013
14	14:51815020:A:C	51815020	C	ADD	1536	-1.632	4.254	-9.97	6.706	-0.3836	0.7013
16	16:8830763:G:A	8830763	A	ADD	1536	-1.867	4.865	-11.4	7.669	-0.3837	0.7013
16	16:71325982:G:A	71325982	A	ADD	1536	-1.837	4.788	-11.22	7.548	-0.3836	0.7013
16	16:71326591:C:G	71326591	G	ADD	1536	-1.837	4.788	-11.22	7.548	-0.3836	0.7013
16	16:71327988:G:A	71327988	A	ADD	1536	-1.837	4.788	-11.22	7.548	-0.3836	0.7013
16	16:71328045:G:A	71328045	A	ADD	1536	-1.837	4.788	-11.22	7.548	-0.3836	0.7013
16	16:71328086:G:C	71328086	C	ADD	1536	-1.837	4.788	-11.22	7.548	-0.3836	0.7013
16	16:71328140:A:G	71328140	G	ADD	1536	-1.837	4.788	-11.22	7.548	-0.3836	0.7013
18	18:35252612:G:A	35252612	G	ADD	1536	-2.034	5.302	-12.43	8.357	-0.3837	0.7013
18	18:40162790:A:T	40162790	T	ADD	1536	1.638	4.27	-6.731	10.01	0.3836	0.7013
1	1:5721189:A:G	5721189	G	ADD	1536	-2.262	5.898	-13.82	9.297	-0.3835	0.7014
1	1:119288847:G:A	119288847	A	ADD	1536	-2.389	6.229	-14.6	9.82	-0.3835	0.7014
1	1:179517140:C:T	179517140	T	ADD	1536	1.643	4.282	-6.751	10.04	0.3836	0.7014
2	2:66300380:A:G	66300380	G	ADD	1536	-1.655	4.317	-10.12	6.805	-0.3835	0.7014
2	2:105881486:A:G	105881486	G	ADD	1536	-2.477	6.461	-15.14	10.19	-0.3834	0.7014
2	2:217795143:T:C	217795143	C	ADD	1536	-2.232	5.821	-13.64	9.176	-0.3835	0.7014
2	2:217795985:T:G	217795985	G	ADD	1536	-2.232	5.821	-13.64	9.176	-0.3835	0.7014
3	3:36334178:C:A	36334178	C	ADD	1536	-1.666	4.344	-10.18	6.847	-0.3835	0.7014
3	3:36334236:G:A	36334236	G	ADD	1536	-1.666	4.344	-10.18	6.847	-0.3835	0.7014
3	3:153373857:T:C	153373857	C	ADD	1536	-1.619	4.222	-9.893	6.655	-0.3835	0.7014
3	3:153375167:A:G	153375167	G	ADD	1536	-1.619	4.222	-9.893	6.655	-0.3835	0.7014
3	3:153375566:T:C	153375566	C	ADD	1536	-1.619	4.222	-9.893	6.655	-0.3835	0.7014
3	3:157385080:C:T	157385080	T	ADD	1536	1.824	4.755	-7.495	11.14	0.3835	0.7014
3	3:157385922:G:A	157385922	A	ADD	1536	1.824	4.755	-7.495	11.14	0.3835	0.7014
3	3:165123703:G:A	165123703	A	ADD	1536	2.328	6.07	-9.569	14.22	0.3835	0.7014
4	4:152172980:C:A	152172980	C	ADD	1536	-1.934	5.044	-11.82	7.952	-0.3835	0.7014
5	5:41253208:G:A	41253208	G	ADD	1536	1.623	4.233	-6.673	9.92	0.3835	0.7014
5	5:75950222:T:G	75950222	G	ADD	1536	-2.063	5.379	-12.6	8.479	-0.3835	0.7014
7	7:29864739:T:C	29864739	C	ADD	1536	-1.656	4.318	-10.12	6.807	-0.3835	0.7014
7	7:29866753:C:T	29866753	T	ADD	1536	-1.656	4.318	-10.12	6.807	-0.3835	0.7014
7	7:29869335:G:A	29869335	A	ADD	1536	-1.656	4.318	-10.12	6.807	-0.3835	0.7014
7	7:29869639:A:T	29869639	T	ADD	1536	-1.656	4.318	-10.12	6.807	-0.3835	0.7014
7	7:29869879:G:A	29869879	A	ADD	1536	-1.656	4.318	-10.12	6.807	-0.3835	0.7014
8	8:19859539:G:A	19859539	A	ADD	1536	-2.093	5.457	-12.79	8.602	-0.3835	0.7014
8	8:134627635:C:T	134627635	T	ADD	1536	1.681	4.385	-6.913	10.28	0.3834	0.7014
9	9:9083753:G:A	9083753	A	ADD	1536	3.117	8.129	-12.82	19.05	0.3835	0.7014
9	9:9085523:C:A	9085523	A	ADD	1536	3.117	8.129	-12.82	19.05	0.3835	0.7014
9	9:9086430:A:G	9086430	G	ADD	1536	3.117	8.129	-12.82	19.05	0.3835	0.7014
9	9:9086787:A:G	9086787	G	ADD	1536	3.117	8.129	-12.82	19.05	0.3835	0.7014
9	9:9091427:A:G	9091427	G	ADD	1536	3.117	8.129	-12.82	19.05	0.3835	0.7014
9	9:9091736:C:T	9091736	T	ADD	1536	3.117	8.129	-12.82	19.05	0.3835	0.7014
9	9:9092883:G:T	9092883	T	ADD	1536	3.117	8.129	-12.82	19.05	0.3835	0.7014
9	9:9095431:C:A	9095431	A	ADD	1536	3.117	8.129	-12.82	19.05	0.3835	0.7014
9	9:134730637:G:A	134730637	A	ADD	1536	3.55	9.258	-14.6	21.69	0.3834	0.7014
10	10:89659906:C:G	89659906	G	ADD	1536	2.801	7.303	-11.51	17.12	0.3835	0.7014
11	11:89875664:C:T	89875664	T	ADD	1536	-1.713	4.468	-10.47	7.045	-0.3835	0.7014
11	11:89876356:T:C	89876356	C	ADD	1536	-1.713	4.468	-10.47	7.045	-0.3835	0.7014
11	11:89888921:A:T	89888921	T	ADD	1536	-1.713	4.468	-10.47	7.045	-0.3835	0.7014
11	11:89894294:G:C	89894294	C	ADD	1536	-1.713	4.468	-10.47	7.045	-0.3835	0.7014
11	11:89896417:A:G	89896417	G	ADD	1536	-1.713	4.468	-10.47	7.045	-0.3835	0.7014
11	11:89900630:A:C	89900630	C	ADD	1536	-1.713	4.468	-10.47	7.045	-0.3835	0.7014
11	11:89904238:C:A	89904238	A	ADD	1536	-1.713	4.468	-10.47	7.045	-0.3835	0.7014
11	11:89905239:T:G	89905239	G	ADD	1536	-1.713	4.468	-10.47	7.045	-0.3835	0.7014
11	11:113283459:G:A	113283459	A	ADD	1536	3.499	9.126	-14.39	21.39	0.3835	0.7014
12	12:119983754:A:G	119983754	A	ADD	1536	1.76	4.588	-7.233	10.75	0.3835	0.7014
12	12:119984003:T:C	119984003	T	ADD	1536	1.76	4.588	-7.233	10.75	0.3835	0.7014
14	14:40867399:A:G	40867399	G	ADD	1536	-1.955	5.097	-11.95	8.036	-0.3835	0.7014
14	14:40870454:T:C	40870454	C	ADD	1536	-1.955	5.097	-11.95	8.036	-0.3835	0.7014
14	14:40871337:C:T	40871337	T	ADD	1536	-1.955	5.097	-11.95	8.036	-0.3835	0.7014
14	14:40872110:C:G	40872110	G	ADD	1536	-1.955	5.097	-11.95	8.036	-0.3835	0.7014
14	14:40872430:C:T	40872430	T	ADD	1536	-1.955	5.097	-11.95	8.036	-0.3835	0.7014
15	15:24905780:A:G	24905780	G	ADD	1536	-2.002	5.222	-12.24	8.232	-0.3835	0.7014
15	15:62253115:G:A	62253115	A	ADD	1536	3.525	9.193	-14.49	21.54	0.3835	0.7014
15	15:87779902:A:G	87779902	G	ADD	1536	-2.152	5.611	-13.15	8.846	-0.3836	0.7014
16	16:11213449:G:T	11213449	T	ADD	1536	1.651	4.304	-6.785	10.09	0.3836	0.7014
16	16:11213951:C:T	11213951	T	ADD	1536	1.651	4.304	-6.785	10.09	0.3836	0.7014
16	16:11213952:A:G	11213952	G	ADD	1536	1.651	4.304	-6.785	10.09	0.3836	0.7014
16	16:11214060:C:T	11214060	T	ADD	1536	1.651	4.304	-6.785	10.09	0.3836	0.7014
18	18:63299241:C:A	63299241	A	ADD	1536	1.811	4.721	-7.443	11.06	0.3835	0.7014
1	1:18545932:G:A	18545932	A	ADD	1536	-1.819	4.744	-11.12	7.48	-0.3834	0.7015
1	1:66992833:A:G	66992833	G	ADD	1536	1.738	4.533	-7.147	10.62	0.3834	0.7015
2	2:142212009:G:A	142212009	A	ADD	1536	2.579	6.727	-10.61	15.76	0.3834	0.7015
2	2:142213886:C:T	142213886	T	ADD	1536	2.579	6.727	-10.61	15.76	0.3834	0.7015
2	2:238499782:C:T	238499782	T	ADD	1536	2.182	5.69	-8.97	13.33	0.3834	0.7015
2	2:241887373:G:C	241887373	C	ADD	1536	-1.916	4.998	-11.71	7.88	-0.3833	0.7015
3	3:16629274:G:A	16629274	A	ADD	1536	-1.6	4.172	-9.777	6.578	-0.3834	0.7015
3	3:16629605:C:T	16629605	T	ADD	1536	-1.6	4.172	-9.777	6.578	-0.3834	0.7015
3	3:51771376:G:C	51771376	C	ADD	1536	1.611	4.203	-6.626	9.848	0.3833	0.7015
3	3:51771532:G:A	51771532	A	ADD	1536	1.611	4.203	-6.626	9.848	0.3833	0.7015
3	3:51771556:A:G	51771556	G	ADD	1536	1.611	4.203	-6.626	9.848	0.3833	0.7015
3	3:51772297:A:G	51772297	G	ADD	1536	1.611	4.203	-6.626	9.848	0.3833	0.7015
3	3:51772347:A:G	51772347	G	ADD	1536	1.611	4.203	-6.626	9.848	0.3833	0.7015
3	3:56364950:C:T	56364950	T	ADD	1536	2.275	5.934	-9.355	13.9	0.3834	0.7015
3	3:64921699:A:C	64921699	C	ADD	1536	-1.947	5.08	-11.9	8.009	-0.3833	0.7015
3	3:190339642:A:T	190339642	T	ADD	1536	-2.312	6.03	-14.13	9.507	-0.3834	0.7015
4	4:29922975:A:T	29922975	T	ADD	1536	-2.084	5.436	-12.74	8.57	-0.3833	0.7015
4	4:29923028:T:C	29923028	C	ADD	1536	-2.084	5.436	-12.74	8.57	-0.3833	0.7015
4	4:38715820:G:A	38715820	A	ADD	1536	2.944	7.681	-12.11	18	0.3833	0.7015
4	4:62866406:G:A	62866406	A	ADD	1536	-1.944	5.073	-11.89	7.998	-0.3833	0.7015
5	5:18436102:A:T	18436102	T	ADD	1536	2.286	5.965	-9.404	13.98	0.3833	0.7015
5	5:63928947:T:C	63928947	T	ADD	1536	-1.663	4.339	-10.17	6.84	-0.3834	0.7015
6	6:30226811:C:G	30226811	G	ADD	1536	1.775	4.631	-7.302	10.85	0.3834	0.7015
6	6:30227246:T:A	30227246	A	ADD	1536	1.775	4.631	-7.302	10.85	0.3834	0.7015
6	6:33841293:T:C	33841293	C	ADD	1536	-1.956	5.101	-11.95	8.041	-0.3834	0.7015
7	7:3390546:T:C	3390546	C	ADD	1536	1.702	4.44	-7.001	10.41	0.3834	0.7015
7	7:18411299:T:C	18411299	C	ADD	1536	-1.997	5.209	-12.21	8.213	-0.3833	0.7015
7	7:18411672:T:C	18411672	C	ADD	1536	-1.997	5.209	-12.21	8.213	-0.3833	0.7015
7	7:21758239:A:G	21758239	G	ADD	1536	-1.937	5.054	-11.84	7.967	-0.3834	0.7015
7	7:104454298:C:G	104454298	G	ADD	1536	2.814	7.342	-11.58	17.2	0.3833	0.7015
7	7:158952583:A:G	158952583	G	ADD	1536	-1.634	4.262	-9.988	6.719	-0.3834	0.7015
8	8:15409462:A:C	15409462	C	ADD	1536	-1.818	4.742	-11.11	7.477	-0.3833	0.7015
8	8:52437084:A:G	52437084	G	ADD	1536	2.754	7.184	-11.33	16.83	0.3833	0.7015
8	8:80615122:A:G	80615122	G	ADD	1536	-1.767	4.609	-10.8	7.267	-0.3834	0.7015
8	8:90833486:G:C	90833486	C	ADD	1536	1.791	4.672	-7.365	10.95	0.3834	0.7015
8	8:103105751:G:T	103105751	T	ADD	1536	-1.609	4.195	-9.831	6.614	-0.3834	0.7015
9	9:101344340:G:A	101344340	G	ADD	1536	-1.688	4.403	-10.32	6.942	-0.3834	0.7015
10	10:97103733:C:T	97103733	T	ADD	1536	-1.77	4.616	-10.82	7.277	-0.3834	0.7015
10	10:97108394:C:T	97108394	T	ADD	1536	-1.77	4.616	-10.82	7.277	-0.3834	0.7015
10	10:101292390:C:T	101292390	C	ADD	1536	-1.623	4.233	-9.92	6.674	-0.3833	0.7015
10	10:112664114:T:C	112664114	C	ADD	1536	1.957	5.107	-8.051	11.97	0.3833	0.7015
11	11:29881050:A:G	29881050	G	ADD	1536	2.07	5.399	-8.512	12.65	0.3833	0.7015
11	11:76278258:T:C	76278258	T	ADD	1536	1.634	4.263	-6.721	9.989	0.3834	0.7015
11	11:76278768:T:C	76278768	T	ADD	1536	1.634	4.263	-6.721	9.989	0.3834	0.7015
11	11:78063207:C:T	78063207	T	ADD	1536	-1.679	4.38	-10.26	6.905	-0.3834	0.7015
11	11:103661044:T:A	103661044	A	ADD	1536	1.873	4.885	-7.702	11.45	0.3834	0.7015
12	12:66142941:T:C	66142941	T	ADD	1536	1.6	4.172	-6.577	9.777	0.3834	0.7015
12	12:66143939:G:A	66143939	G	ADD	1536	1.6	4.172	-6.577	9.777	0.3834	0.7015
12	12:102363173:G:T	102363173	T	ADD	1536	2.606	6.797	-10.72	15.93	0.3833	0.7015
13	13:95807586:C:T	95807586	T	ADD	1536	3.32	8.66	-13.65	20.29	0.3834	0.7015
13	13:95807692:G:A	95807692	A	ADD	1536	3.32	8.66	-13.65	20.29	0.3834	0.7015
14	14:33606759:A:C	33606759	C	ADD	1536	2.026	5.284	-8.331	12.38	0.3834	0.7015
14	14:48804612:G:A	48804612	A	ADD	1536	1.933	5.043	-7.951	11.82	0.3834	0.7015
16	16:78660658:G:A	78660658	G	ADD	1536	1.898	4.953	-7.808	11.61	0.3833	0.7015
17	17:45770554:T:C	45770554	C	ADD	1536	-2.245	5.856	-13.72	9.233	-0.3833	0.7015
17	17:45775025:G:A	45775025	A	ADD	1536	-2.245	5.856	-13.72	9.233	-0.3833	0.7015
17	17:45775342:T:C	45775342	C	ADD	1536	-2.245	5.856	-13.72	9.233	-0.3833	0.7015
17	17:64752512:G:A	64752512	G	ADD	1536	1.576	4.111	-6.481	9.633	0.3833	0.7015
17	17:73961461:T:C	73961461	C	ADD	1536	3.567	9.304	-14.67	21.8	0.3834	0.7015
18	18:67001675:C:T	67001675	T	ADD	1536	1.937	5.052	-7.965	11.84	0.3834	0.7015
18	18:73796139:A:G	73796139	G	ADD	1536	1.676	4.373	-6.894	10.25	0.3833	0.7015
18	18:73796144:G:T	73796144	T	ADD	1536	1.676	4.373	-6.894	10.25	0.3833	0.7015
18	18:73796201:A:G	73796201	G	ADD	1536	1.676	4.373	-6.894	10.25	0.3833	0.7015
20	20:42623967:G:A	42623967	A	ADD	1536	-2.547	6.644	-15.57	10.48	-0.3834	0.7015
1	1:56426838:G:A	56426838	A	ADD	1536	1.624	4.239	-6.683	9.932	0.3832	0.7016
1	1:56427400:G:A	56427400	A	ADD	1536	1.624	4.239	-6.683	9.932	0.3832	0.7016
1	1:56434812:T:A	56434812	A	ADD	1536	1.624	4.239	-6.683	9.932	0.3832	0.7016
1	1:172213404:G:A	172213404	A	ADD	1536	-1.791	4.673	-10.95	7.368	-0.3833	0.7016
1	1:172213527:C:A	172213527	A	ADD	1536	-1.791	4.673	-10.95	7.368	-0.3833	0.7016
1	1:172214051:C:T	172214051	T	ADD	1536	-1.791	4.673	-10.95	7.368	-0.3833	0.7016
1	1:172214187:T:C	172214187	C	ADD	1536	-1.791	4.673	-10.95	7.368	-0.3833	0.7016
1	1:172214860:A:G	172214860	G	ADD	1536	-1.791	4.673	-10.95	7.368	-0.3833	0.7016
1	1:172216010:T:C	172216010	C	ADD	1536	-1.791	4.673	-10.95	7.368	-0.3833	0.7016
1	1:172216090:G:C	172216090	C	ADD	1536	-1.791	4.673	-10.95	7.368	-0.3833	0.7016
1	1:172217783:A:T	172217783	T	ADD	1536	-1.791	4.673	-10.95	7.368	-0.3833	0.7016
1	1:172218105:T:C	172218105	C	ADD	1536	-1.791	4.673	-10.95	7.368	-0.3833	0.7016
1	1:172219105:A:G	172219105	G	ADD	1536	-1.791	4.673	-10.95	7.368	-0.3833	0.7016
1	1:172219995:A:G	172219995	G	ADD	1536	-1.791	4.673	-10.95	7.368	-0.3833	0.7016
1	1:172221968:C:A	172221968	A	ADD	1536	-1.791	4.673	-10.95	7.368	-0.3833	0.7016
1	1:172223370:T:C	172223370	C	ADD	1536	-1.791	4.673	-10.95	7.368	-0.3833	0.7016
1	1:172223403:C:A	172223403	A	ADD	1536	-1.791	4.673	-10.95	7.368	-0.3833	0.7016
1	1:172223738:G:A	172223738	A	ADD	1536	-1.791	4.673	-10.95	7.368	-0.3833	0.7016
1	1:172227011:C:G	172227011	G	ADD	1536	-1.791	4.673	-10.95	7.368	-0.3833	0.7016
1	1:172227523:C:T	172227523	T	ADD	1536	-1.791	4.673	-10.95	7.368	-0.3833	0.7016
1	1:172229789:G:A	172229789	A	ADD	1536	-1.791	4.673	-10.95	7.368	-0.3833	0.7016
1	1:172230487:G:A	172230487	A	ADD	1536	-1.791	4.673	-10.95	7.368	-0.3833	0.7016
1	1:172233468:T:C	172233468	C	ADD	1536	-1.791	4.673	-10.95	7.368	-0.3833	0.7016
1	1:172243463:G:C	172243463	C	ADD	1536	-1.791	4.673	-10.95	7.368	-0.3833	0.7016
1	1:201430683:G:A	201430683	A	ADD	1536	-1.713	4.471	-10.48	7.05	-0.3832	0.7016
2	2:127540770:A:T	127540770	T	ADD	1536	1.727	4.507	-7.105	10.56	0.3833	0.7016
2	2:176479107:C:T	176479107	T	ADD	1536	1.726	4.504	-7.101	10.55	0.3832	0.7016
2	2:176479229:T:C	176479229	C	ADD	1536	1.726	4.504	-7.101	10.55	0.3832	0.7016
2	2:176481003:C:T	176481003	T	ADD	1536	1.726	4.504	-7.101	10.55	0.3832	0.7016
2	2:176481060:C:T	176481060	T	ADD	1536	1.726	4.504	-7.101	10.55	0.3832	0.7016
2	2:207930544:G:A	207930544	A	ADD	1536	-2.189	5.711	-13.38	9.005	-0.3832	0.7016
3	3:54592499:G:A	54592499	G	ADD	1536	-1.965	5.127	-12.01	8.085	-0.3832	0.7016
3	3:69277004:A:G	69277004	G	ADD	1536	-2.589	6.754	-15.83	10.65	-0.3833	0.7016
3	3:176048931:A:G	176048931	G	ADD	1536	-3.616	9.435	-22.11	14.88	-0.3832	0.7016
3	3:176456234:G:A	176456234	A	ADD	1536	-1.672	4.362	-10.22	6.878	-0.3833	0.7016
3	3:176458909:A:G	176458909	G	ADD	1536	-1.672	4.362	-10.22	6.878	-0.3833	0.7016
3	3:176460080:G:A	176460080	A	ADD	1536	-1.672	4.362	-10.22	6.878	-0.3833	0.7016
3	3:176460579:G:A	176460579	A	ADD	1536	-1.672	4.362	-10.22	6.878	-0.3833	0.7016
3	3:189723497:G:A	189723497	G	ADD	1536	-3.434	8.96	-20.99	14.13	-0.3833	0.7016
5	5:174531031:C:G	174531031	G	ADD	1536	-1.758	4.589	-10.75	7.235	-0.3832	0.7016
5	5:174531353:A:T	174531353	T	ADD	1536	-1.758	4.589	-10.75	7.235	-0.3832	0.7016
6	6:25043910:A:G	25043910	G	ADD	1536	-1.81	4.724	-11.07	7.449	-0.3832	0.7016
6	6:31315860:A:G	31315860	G	ADD	1536	1.984	5.176	-8.161	12.13	0.3833	0.7016
6	6:133677933:A:G	133677933	G	ADD	1536	-2.119	5.529	-12.96	8.718	-0.3832	0.7016
6	6:154622640:A:C	154622640	C	ADD	1536	-3.291	8.587	-20.12	13.54	-0.3833	0.7016
6	6:154623206:C:A	154623206	A	ADD	1536	-3.291	8.587	-20.12	13.54	-0.3833	0.7016
6	6:154624311:T:C	154624311	C	ADD	1536	-3.291	8.587	-20.12	13.54	-0.3833	0.7016
6	6:154626945:T:A	154626945	A	ADD	1536	-3.291	8.587	-20.12	13.54	-0.3833	0.7016
6	6:154627495:A:T	154627495	T	ADD	1536	1.623	4.235	-6.678	9.924	0.3833	0.7016
6	6:154627822:C:T	154627822	T	ADD	1536	-3.291	8.587	-20.12	13.54	-0.3833	0.7016
6	6:154628513:T:C	154628513	C	ADD	1536	-3.291	8.587	-20.12	13.54	-0.3833	0.7016
6	6:154628869:A:G	154628869	G	ADD	1536	-3.291	8.587	-20.12	13.54	-0.3833	0.7016
6	6:154629041:A:G	154629041	G	ADD	1536	1.623	4.235	-6.678	9.924	0.3833	0.7016
6	6:154629143:C:T	154629143	T	ADD	1536	-3.291	8.587	-20.12	13.54	-0.3833	0.7016
6	6:154629541:T:A	154629541	A	ADD	1536	-3.291	8.587	-20.12	13.54	-0.3833	0.7016
6	6:154630025:G:A	154630025	A	ADD	1536	-3.291	8.587	-20.12	13.54	-0.3833	0.7016
6	6:154630064:G:T	154630064	T	ADD	1536	-3.291	8.587	-20.12	13.54	-0.3833	0.7016
6	6:154630065:T:A	154630065	A	ADD	1536	-3.291	8.587	-20.12	13.54	-0.3833	0.7016
7	7:13860346:A:G	13860346	G	ADD	1536	-2.105	5.493	-12.87	8.66	-0.3832	0.7016
7	7:66953147:C:T	66953147	T	ADD	1536	1.786	4.662	-7.35	10.92	0.3832	0.7016
7	7:66953437:T:C	66953437	C	ADD	1536	1.786	4.662	-7.35	10.92	0.3832	0.7016
7	7:66954162:C:T	66954162	T	ADD	1536	1.786	4.662	-7.35	10.92	0.3832	0.7016
7	7:66955389:T:C	66955389	C	ADD	1536	1.786	4.662	-7.35	10.92	0.3832	0.7016
7	7:66956421:C:A	66956421	A	ADD	1536	1.786	4.662	-7.35	10.92	0.3832	0.7016
7	7:66958566:G:A	66958566	A	ADD	1536	1.786	4.662	-7.35	10.92	0.3832	0.7016
7	7:88430617:G:A	88430617	A	ADD	1536	-1.659	4.328	-10.14	6.824	-0.3833	0.7016
8	8:18458140:T:C	18458140	T	ADD	1536	1.702	4.442	-7.003	10.41	0.3833	0.7016
8	8:63948198:A:C	63948198	A	ADD	1536	1.622	4.232	-6.673	9.917	0.3833	0.7016
8	8:68421768:G:C	68421768	G	ADD	1536	1.969	5.139	-8.102	12.04	0.3832	0.7016
8	8:135229994:A:G	135229994	G	ADD	1536	-1.676	4.374	-10.25	6.896	-0.3832	0.7016
9	9:93253458:C:A	93253458	A	ADD	1536	2.417	6.306	-9.943	14.78	0.3832	0.7016
9	9:105967510:T:G	105967510	G	ADD	1536	2.396	6.252	-9.857	14.65	0.3833	0.7016
10	10:2270504:T:C	2270504	T	ADD	1536	-1.634	4.264	-9.991	6.723	-0.3832	0.7016
10	10:31129883:G:A	31129883	A	ADD	1536	-1.694	4.42	-10.36	6.969	-0.3832	0.7016
11	11:11001632:A:G	11001632	G	ADD	1536	-2.584	6.742	-15.8	10.63	-0.3832	0.7016
11	11:11002926:C:T	11002926	T	ADD	1536	-2.584	6.742	-15.8	10.63	-0.3832	0.7016
11	11:108952794:G:T	108952794	T	ADD	1536	1.71	4.461	-7.034	10.45	0.3833	0.7016
12	12:48862538:T:A	48862538	A	ADD	1536	-2.238	5.839	-13.68	9.206	-0.3833	0.7016
12	12:48863227:T:C	48863227	C	ADD	1536	-2.238	5.839	-13.68	9.206	-0.3833	0.7016
12	12:48865079:C:T	48865079	T	ADD	1536	-2.238	5.839	-13.68	9.206	-0.3833	0.7016
12	12:48868211:C:T	48868211	T	ADD	1536	-2.238	5.839	-13.68	9.206	-0.3833	0.7016
12	12:48870424:G:C	48870424	C	ADD	1536	-2.238	5.839	-13.68	9.206	-0.3833	0.7016
12	12:48874836:A:C	48874836	C	ADD	1536	-2.238	5.839	-13.68	9.206	-0.3833	0.7016
12	12:48877056:T:C	48877056	C	ADD	1536	-2.238	5.839	-13.68	9.206	-0.3833	0.7016
12	12:48877400:G:A	48877400	A	ADD	1536	-2.238	5.839	-13.68	9.206	-0.3833	0.7016
12	12:94050092:A:G	94050092	G	ADD	1536	-1.718	4.482	-10.5	7.067	-0.3833	0.7016
13	13:115040459:G:C	115040459	C	ADD	1536	-3.002	7.834	-18.36	12.35	-0.3832	0.7016
14	14:59951982:C:A	59951982	A	ADD	1536	-2.227	5.809	-13.61	9.16	-0.3833	0.7016
14	14:59953379:A:T	59953379	T	ADD	1536	-2.227	5.809	-13.61	9.16	-0.3833	0.7016
14	14:62360081:A:C	62360081	A	ADD	1536	-1.671	4.361	-10.22	6.876	-0.3832	0.7016
15	15:66495631:T:A	66495631	T	ADD	1536	-1.624	4.236	-9.927	6.68	-0.3833	0.7016
15	15:91128237:A:G	91128237	G	ADD	1536	-1.606	4.19	-9.818	6.607	-0.3832	0.7016
18	18:64436511:G:T	64436511	T	ADD	1536	-1.769	4.614	-10.81	7.275	-0.3833	0.7016
18	18:64437430:T:G	64437430	G	ADD	1536	-1.769	4.614	-10.81	7.275	-0.3833	0.7016
20	20:41950705:T:C	41950705	C	ADD	1536	2.13	5.556	-8.761	13.02	0.3833	0.7016
20	20:41951635:C:T	41951635	T	ADD	1536	2.13	5.556	-8.761	13.02	0.3833	0.7016
21	21:26172306:A:G	26172306	G	ADD	1536	3.533	9.218	-14.53	21.6	0.3832	0.7016
21	21:26174090:C:T	26174090	T	ADD	1536	3.533	9.218	-14.53	21.6	0.3832	0.7016
21	21:26174285:C:T	26174285	T	ADD	1536	3.533	9.218	-14.53	21.6	0.3832	0.7016
21	21:26174664:C:G	26174664	G	ADD	1536	3.533	9.218	-14.53	21.6	0.3832	0.7016
21	21:26175351:G:A	26175351	A	ADD	1536	3.533	9.218	-14.53	21.6	0.3832	0.7016
1	1:1408550:C:T	1408550	T	ADD	1536	2.406	6.281	-9.904	14.72	0.3831	0.7017
1	1:25193155:G:A	25193155	G	ADD	1536	-1.788	4.668	-10.94	7.361	-0.3831	0.7017
1	1:99121127:A:G	99121127	G	ADD	1536	-1.718	4.483	-10.5	7.069	-0.3831	0.7017
1	1:107929581:G:A	107929581	A	ADD	1536	-3.309	8.638	-20.24	13.62	-0.3831	0.7017
1	1:112488820:G:A	112488820	A	ADD	1536	-1.75	4.57	-10.71	7.206	-0.3831	0.7017
1	1:159742525:G:A	159742525	A	ADD	1536	3.362	8.778	-13.84	20.57	0.3831	0.7017
1	1:174246712:C:A	174246712	C	ADD	1536	1.712	4.469	-7.047	10.47	0.3831	0.7017
1	1:187992993:A:G	187992993	G	ADD	1536	-1.823	4.76	-11.15	7.506	-0.3831	0.7017
1	1:198764636:A:T	198764636	T	ADD	1536	-2.195	5.731	-13.43	9.037	-0.3831	0.7017
1	1:198765751:C:A	198765751	A	ADD	1536	-2.195	5.731	-13.43	9.037	-0.3831	0.7017
1	1:245564452:T:A	245564452	A	ADD	1536	-1.69	4.412	-10.34	6.957	-0.3831	0.7017
1	1:245565194:A:C	245565194	C	ADD	1536	-1.69	4.412	-10.34	6.957	-0.3831	0.7017
1	1:245565391:G:A	245565391	A	ADD	1536	-1.69	4.412	-10.34	6.957	-0.3831	0.7017
2	2:68011057:G:A	68011057	A	ADD	1536	3.387	8.841	-13.94	20.72	0.3831	0.7017
2	2:76439690:T:G	76439690	G	ADD	1536	-1.809	4.721	-11.06	7.444	-0.3831	0.7017
2	2:159251210:C:T	159251210	T	ADD	1536	-2.619	6.837	-16.02	10.78	-0.3831	0.7017
2	2:159255637:C:G	159255637	G	ADD	1536	-2.619	6.837	-16.02	10.78	-0.3831	0.7017
2	2:159255658:C:T	159255658	T	ADD	1536	-2.619	6.837	-16.02	10.78	-0.3831	0.7017
2	2:159263874:C:A	159263874	A	ADD	1536	-2.619	6.837	-16.02	10.78	-0.3831	0.7017
2	2:159265263:T:G	159265263	G	ADD	1536	-2.619	6.837	-16.02	10.78	-0.3831	0.7017
2	2:159266371:G:A	159266371	A	ADD	1536	-2.619	6.837	-16.02	10.78	-0.3831	0.7017
2	2:159267928:A:C	159267928	C	ADD	1536	-2.619	6.837	-16.02	10.78	-0.3831	0.7017
2	2:240736739:G:A	240736739	A	ADD	1536	-2.352	6.14	-14.39	9.681	-0.3831	0.7017
2	2:240736848:C:T	240736848	T	ADD	1536	-2.352	6.14	-14.39	9.681	-0.3831	0.7017
2	2:240737039:C:T	240737039	T	ADD	1536	-2.352	6.14	-14.39	9.681	-0.3831	0.7017
2	2:240737309:C:T	240737309	T	ADD	1536	-2.352	6.14	-14.39	9.681	-0.3831	0.7017
2	2:242858971:C:T	242858971	T	ADD	1536	1.627	4.246	-6.696	9.949	0.3831	0.7017
3	3:23615762:A:G	23615762	A	ADD	1536	1.644	4.291	-6.766	10.05	0.3831	0.7017
3	3:60037467:A:G	60037467	G	ADD	1536	-1.84	4.803	-11.25	7.574	-0.3832	0.7017
3	3:61567988:G:A	61567988	A	ADD	1536	1.671	4.362	-6.878	10.22	0.383	0.7017
3	3:193431299:T:C	193431299	T	ADD	1536	1.639	4.279	-6.747	10.03	0.3831	0.7017
3	3:193432896:G:A	193432896	G	ADD	1536	1.639	4.279	-6.747	10.03	0.3831	0.7017
4	4:37793750:G:A	37793750	A	ADD	1536	2.831	7.391	-11.65	17.32	0.3831	0.7017
4	4:37796830:C:T	37796830	T	ADD	1536	2.831	7.391	-11.65	17.32	0.3831	0.7017
4	4:133891033:C:T	133891033	T	ADD	1536	1.756	4.583	-7.226	10.74	0.3832	0.7017
4	4:144648739:G:T	144648739	T	ADD	1536	2.039	5.322	-8.392	12.47	0.3831	0.7017
4	4:182754542:T:G	182754542	G	ADD	1536	-2.137	5.577	-13.07	8.795	-0.3831	0.7017
5	5:56184926:G:C	56184926	C	ADD	1536	2.504	6.536	-10.31	15.31	0.383	0.7017
5	5:56186439:G:A	56186439	A	ADD	1536	2.504	6.536	-10.31	15.31	0.383	0.7017
5	5:86152391:A:G	86152391	G	ADD	1536	2.815	7.35	-11.59	17.22	0.383	0.7017
5	5:156479323:G:C	156479323	C	ADD	1536	-2.133	5.566	-13.04	8.777	-0.3831	0.7017
6	6:26112156:A:T	26112156	A	ADD	1536	-1.718	4.484	-10.51	7.071	-0.3832	0.7017
6	6:123047621:G:A	123047621	A	ADD	1536	-2.564	6.691	-15.68	10.55	-0.3831	0.7017
6	6:147875513:G:A	147875513	A	ADD	1536	-3.659	9.553	-22.38	15.06	-0.3831	0.7017
6	6:152220889:A:G	152220889	A	ADD	1536	-1.598	4.17	-9.77	6.575	-0.3832	0.7017
7	7:21680566:T:C	21680566	C	ADD	1536	-1.653	4.315	-10.11	6.804	-0.3831	0.7017
7	7:37562109:C:T	37562109	T	ADD	1536	-1.783	4.654	-10.91	7.339	-0.3831	0.7017
7	7:37563262:C:T	37563262	T	ADD	1536	-1.783	4.654	-10.91	7.339	-0.3831	0.7017
8	8:4561584:T:C	4561584	C	ADD	1536	2.709	7.071	-11.15	16.57	0.3831	0.7017
9	9:104982387:T:A	104982387	A	ADD	1536	-3.207	8.371	-19.61	13.2	-0.3831	0.7017
10	10:13418971:G:A	13418971	G	ADD	1536	2.135	5.575	-8.791	13.06	0.383	0.7017
10	10:22337752:A:G	22337752	A	ADD	1536	-3.15	8.225	-19.27	12.97	-0.383	0.7017
10	10:26456959:T:G	26456959	T	ADD	1536	-1.703	4.446	-10.42	7.01	-0.3831	0.7017
10	10:26466411:G:A	26466411	G	ADD	1536	-1.703	4.446	-10.42	7.01	-0.3831	0.7017
11	11:35118945:G:A	35118945	A	ADD	1536	-1.755	4.581	-10.73	7.223	-0.3831	0.7017
11	11:125999257:G:A	125999257	A	ADD	1536	1.621	4.23	-6.67	9.912	0.3831	0.7017
12	12:21395019:G:A	21395019	G	ADD	1536	1.836	4.792	-7.556	11.23	0.3831	0.7017
12	12:75278353:A:G	75278353	G	ADD	1536	-1.846	4.82	-11.29	7.6	-0.3831	0.7017
12	12:75278416:C:A	75278416	A	ADD	1536	-1.846	4.82	-11.29	7.6	-0.3831	0.7017
12	12:96128978:G:A	96128978	A	ADD	1536	1.673	4.367	-6.886	10.23	0.383	0.7017
12	12:114016174:G:C	114016174	C	ADD	1536	2.469	6.443	-10.16	15.1	0.3831	0.7017
13	13:91984974:C:T	91984974	T	ADD	1536	1.969	5.141	-8.106	12.04	0.3831	0.7017
13	13:91985044:T:A	91985044	A	ADD	1536	1.969	5.141	-8.106	12.04	0.3831	0.7017
13	13:91987065:C:T	91987065	T	ADD	1536	1.969	5.141	-8.106	12.04	0.3831	0.7017
13	13:100058668:A:G	100058668	G	ADD	1536	1.829	4.773	-7.525	11.18	0.3832	0.7017
14	14:27620796:A:G	27620796	A	ADD	1536	1.864	4.865	-7.671	11.4	0.3831	0.7017
14	14:37396588:T:C	37396588	C	ADD	1536	1.837	4.797	-7.564	11.24	0.3831	0.7017
20	20:10957693:T:C	10957693	C	ADD	1536	3.339	8.715	-13.74	20.42	0.3831	0.7017
20	20:39500670:C:T	39500670	T	ADD	1536	2.632	6.87	-10.83	16.1	0.3831	0.7017
21	21:45382861:A:G	45382861	G	ADD	1536	2.569	6.707	-10.58	15.71	0.3831	0.7017
1	1:81633433:C:A	81633433	A	ADD	1536	-1.777	4.641	-10.87	7.319	-0.3829	0.7018
1	1:109846710:C:T	109846710	T	ADD	1536	3.399	8.874	-13.99	20.79	0.383	0.7018
1	1:109853852:C:A	109853852	A	ADD	1536	3.399	8.874	-13.99	20.79	0.383	0.7018
2	2:1488787:G:T	1488787	T	ADD	1536	2.248	5.869	-9.255	13.75	0.383	0.7018
2	2:35009087:C:T	35009087	T	ADD	1536	2.98	7.782	-12.27	18.23	0.383	0.7018
2	2:35009640:T:A	35009640	A	ADD	1536	2.98	7.782	-12.27	18.23	0.383	0.7018
2	2:35013196:C:T	35013196	T	ADD	1536	2.98	7.782	-12.27	18.23	0.383	0.7018
2	2:137562658:C:T	137562658	T	ADD	1536	-2.244	5.861	-13.73	9.242	-0.3829	0.7018
3	3:55967193:C:T	55967193	T	ADD	1536	1.99	5.196	-8.194	12.17	0.383	0.7018
3	3:85872974:T:C	85872974	T	ADD	1536	2.019	5.271	-8.313	12.35	0.383	0.7018
3	3:85873537:T:G	85873537	T	ADD	1536	2.019	5.271	-8.313	12.35	0.383	0.7018
3	3:141050269:G:A	141050269	A	ADD	1536	3.29	8.592	-13.55	20.13	0.3829	0.7018
4	4:21402560:G:T	21402560	T	ADD	1536	-1.709	4.463	-10.46	7.038	-0.383	0.7018
4	4:21402612:C:T	21402612	T	ADD	1536	-1.709	4.463	-10.46	7.038	-0.383	0.7018
4	4:21402681:G:A	21402681	A	ADD	1536	-1.709	4.463	-10.46	7.038	-0.383	0.7018
4	4:131071702:T:C	131071702	C	ADD	1536	1.699	4.436	-6.996	10.39	0.3829	0.7018
4	4:180559737:G:A	180559737	A	ADD	1536	-1.744	4.555	-10.67	7.184	-0.3829	0.7018
4	4:180959987:C:T	180959987	T	ADD	1536	-2.776	7.247	-16.98	11.43	-0.383	0.7018
5	5:1442526:G:A	1442526	A	ADD	1536	2.452	6.402	-10.1	15	0.383	0.7018
5	5:6426130:T:C	6426130	C	ADD	1536	1.837	4.797	-7.564	11.24	0.383	0.7018
5	5:6426797:A:T	6426797	T	ADD	1536	1.837	4.797	-7.564	11.24	0.383	0.7018
5	5:6426873:A:C	6426873	C	ADD	1536	1.837	4.797	-7.564	11.24	0.383	0.7018
5	5:6427030:A:G	6427030	G	ADD	1536	1.837	4.797	-7.564	11.24	0.383	0.7018
5	5:6427065:C:G	6427065	G	ADD	1536	1.837	4.797	-7.564	11.24	0.383	0.7018
5	5:6427108:G:C	6427108	C	ADD	1536	1.837	4.797	-7.564	11.24	0.383	0.7018
5	5:6427125:G:A	6427125	A	ADD	1536	1.837	4.797	-7.564	11.24	0.383	0.7018
5	5:6427345:G:A	6427345	A	ADD	1536	1.837	4.797	-7.564	11.24	0.383	0.7018
5	5:6427903:A:C	6427903	C	ADD	1536	1.837	4.797	-7.564	11.24	0.383	0.7018
5	5:6428242:A:G	6428242	G	ADD	1536	1.837	4.797	-7.564	11.24	0.383	0.7018
5	5:6429329:G:A	6429329	A	ADD	1536	1.837	4.797	-7.564	11.24	0.383	0.7018
5	5:6430056:G:T	6430056	T	ADD	1536	1.837	4.797	-7.564	11.24	0.383	0.7018
5	5:6431099:G:C	6431099	C	ADD	1536	1.837	4.797	-7.564	11.24	0.383	0.7018
5	5:6431153:G:A	6431153	A	ADD	1536	1.837	4.797	-7.564	11.24	0.383	0.7018
5	5:24801690:T:C	24801690	C	ADD	1536	-1.966	5.134	-12.03	8.096	-0.383	0.7018
5	5:24805795:G:T	24805795	T	ADD	1536	-1.966	5.134	-12.03	8.096	-0.383	0.7018
5	5:24807491:C:T	24807491	T	ADD	1536	-1.966	5.134	-12.03	8.096	-0.383	0.7018
5	5:24809567:A:T	24809567	T	ADD	1536	-1.966	5.134	-12.03	8.096	-0.383	0.7018
5	5:54003305:C:T	54003305	T	ADD	1536	2.74	7.155	-11.28	16.76	0.3829	0.7018
5	5:54004070:G:A	54004070	A	ADD	1536	2.74	7.155	-11.28	16.76	0.3829	0.7018
5	5:141879863:A:G	141879863	A	ADD	1536	1.849	4.828	-7.613	11.31	0.383	0.7018
6	6:36704420:T:C	36704420	C	ADD	1536	-1.616	4.22	-9.887	6.655	-0.383	0.7018
6	6:43243315:T:C	43243315	T	ADD	1536	-1.583	4.134	-9.685	6.519	-0.3829	0.7018
6	6:106397895:A:G	106397895	G	ADD	1536	-1.827	4.771	-11.18	7.524	-0.3829	0.7018
7	7:3583890:C:G	3583890	G	ADD	1536	1.656	4.323	-6.818	10.13	0.383	0.7018
7	7:52995767:G:T	52995767	T	ADD	1536	-2.138	5.583	-13.08	8.805	-0.383	0.7018
7	7:139671117:T:A	139671117	T	ADD	1536	1.614	4.216	-6.648	9.877	0.383	0.7018
8	8:3266789:T:C	3266789	C	ADD	1536	2.725	7.115	-11.22	16.67	0.383	0.7018
8	8:10311802:G:A	10311802	A	ADD	1536	2.625	6.854	-10.81	16.06	0.383	0.7018
8	8:24478677:T:G	24478677	G	ADD	1536	2.41	6.294	-9.926	14.75	0.383	0.7018
8	8:24656535:A:C	24656535	C	ADD	1536	1.697	4.431	-6.987	10.38	0.383	0.7018
9	9:12659098:G:A	12659098	G	ADD	1536	1.844	4.817	-7.596	11.28	0.3829	0.7018
9	9:12659166:G:A	12659166	G	ADD	1536	1.844	4.817	-7.596	11.28	0.3829	0.7018
9	9:85216270:T:C	85216270	T	ADD	1536	1.634	4.267	-6.729	9.997	0.3829	0.7018
11	11:12264140:A:C	12264140	C	ADD	1536	1.682	4.392	-6.926	10.29	0.383	0.7018
11	11:22110613:T:C	22110613	T	ADD	1536	-1.69	4.413	-10.34	6.959	-0.3829	0.7018
11	11:116530797:T:G	116530797	T	ADD	1536	-1.652	4.312	-10.1	6.8	-0.383	0.7018
12	12:45435385:C:T	45435385	T	ADD	1536	1.7	4.439	-7	10.4	0.383	0.7018
12	12:45439561:G:C	45439561	C	ADD	1536	1.7	4.439	-7	10.4	0.383	0.7018
12	12:45439562:G:T	45439562	T	ADD	1536	1.7	4.439	-7	10.4	0.383	0.7018
12	12:128035744:G:T	128035744	T	ADD	1536	2.317	6.05	-9.541	14.18	0.383	0.7018
12	12:128036136:C:T	128036136	T	ADD	1536	2.317	6.05	-9.541	14.18	0.383	0.7018
12	12:128036157:G:A	128036157	A	ADD	1536	2.317	6.05	-9.541	14.18	0.383	0.7018
12	12:128036212:G:A	128036212	A	ADD	1536	2.317	6.05	-9.541	14.18	0.383	0.7018
12	12:128036286:C:T	128036286	T	ADD	1536	2.317	6.05	-9.541	14.18	0.383	0.7018
12	12:128036580:G:A	128036580	A	ADD	1536	2.317	6.05	-9.541	14.18	0.383	0.7018
13	13:111041200:G:T	111041200	T	ADD	1536	1.697	4.431	-6.988	10.38	0.383	0.7018
13	13:111042840:C:T	111042840	T	ADD	1536	1.697	4.431	-6.988	10.38	0.383	0.7018
14	14:24906796:C:T	24906796	T	ADD	1536	-2.491	6.505	-15.24	10.26	-0.383	0.7018
14	14:24906840:A:G	24906840	G	ADD	1536	-2.491	6.505	-15.24	10.26	-0.383	0.7018
14	14:24906955:T:C	24906955	C	ADD	1536	-2.491	6.505	-15.24	10.26	-0.383	0.7018
14	14:77680624:G:A	77680624	G	ADD	1536	-2.73	7.13	-16.71	11.24	-0.3829	0.7018
14	14:95877311:G:A	95877311	G	ADD	1536	1.959	5.117	-8.07	11.99	0.3829	0.7018
14	14:95877337:G:A	95877337	G	ADD	1536	1.959	5.117	-8.07	11.99	0.3829	0.7018
15	15:40255769:A:G	40255769	A	ADD	1536	-1.67	4.36	-10.21	6.875	-0.383	0.7018
15	15:40256469:A:T	40256469	A	ADD	1536	-1.67	4.36	-10.21	6.875	-0.383	0.7018
15	15:40260708:T:C	40260708	T	ADD	1536	-1.67	4.36	-10.21	6.875	-0.383	0.7018
15	15:60673192:G:A	60673192	A	ADD	1536	1.929	5.037	-7.943	11.8	0.3829	0.7018
15	15:61316012:C:T	61316012	C	ADD	1536	-1.581	4.127	-9.67	6.509	-0.383	0.7018
17	17:32507597:G:C	32507597	C	ADD	1536	-1.633	4.263	-9.989	6.723	-0.383	0.7018
17	17:46158050:T:C	46158050	C	ADD	1536	2.067	5.398	-8.513	12.65	0.383	0.7018
17	17:46158908:C:G	46158908	G	ADD	1536	2.067	5.398	-8.513	12.65	0.383	0.7018
17	17:46159391:C:T	46159391	T	ADD	1536	2.067	5.398	-8.513	12.65	0.383	0.7018
17	17:46165091:G:A	46165091	A	ADD	1536	2.067	5.398	-8.513	12.65	0.383	0.7018
17	17:46165586:T:C	46165586	C	ADD	1536	2.067	5.398	-8.513	12.65	0.383	0.7018
17	17:46166073:G:A	46166073	A	ADD	1536	2.067	5.398	-8.513	12.65	0.383	0.7018
17	17:46167143:T:C	46167143	C	ADD	1536	2.067	5.398	-8.513	12.65	0.383	0.7018
17	17:46167942:T:C	46167942	C	ADD	1536	2.067	5.398	-8.513	12.65	0.383	0.7018
19	19:14986677:C:A	14986677	A	ADD	1536	-2.405	6.28	-14.71	9.904	-0.383	0.7018
20	20:15770383:A:G	15770383	A	ADD	1536	1.624	4.242	-6.69	9.938	0.3829	0.7018
20	20:15857394:A:G	15857394	G	ADD	1536	1.81	4.726	-7.453	11.07	0.383	0.7018
22	22:17644152:C:A	17644152	A	ADD	1536	-3.25	8.486	-19.88	13.38	-0.383	0.7018
22	22:17645207:C:T	17645207	T	ADD	1536	-3.25	8.486	-19.88	13.38	-0.383	0.7018
1	1:35619907:G:A	35619907	A	ADD	1536	1.669	4.359	-6.875	10.21	0.3828	0.7019
1	1:55798293:G:A	55798293	A	ADD	1536	-1.674	4.373	-10.25	6.897	-0.3828	0.7019
1	1:165474012:T:C	165474012	C	ADD	1536	2.944	7.69	-12.13	18.02	0.3828	0.7019
1	1:201766216:C:T	201766216	T	ADD	1536	-2.983	7.792	-18.26	12.29	-0.3828	0.7019
2	2:1553485:A:G	1553485	G	ADD	1536	2.335	6.1	-9.621	14.29	0.3828	0.7019
2	2:24990082:A:G	24990082	G	ADD	1536	1.889	4.933	-7.78	11.56	0.3828	0.7019
2	2:65731846:A:G	65731846	A	ADD	1536	2.242	5.858	-9.239	13.72	0.3828	0.7019
2	2:180517190:C:T	180517190	T	ADD	1536	1.854	4.843	-7.639	11.35	0.3828	0.7019
2	2:196272092:C:T	196272092	T	ADD	1536	-2.766	7.224	-16.93	11.39	-0.3829	0.7019
2	2:196280476:G:A	196280476	A	ADD	1536	-2.766	7.224	-16.93	11.39	-0.3829	0.7019
3	3:54092943:C:T	54092943	T	ADD	1536	-2.034	5.313	-12.45	8.379	-0.3829	0.7019
3	3:108224968:C:G	108224968	G	ADD	1536	-1.667	4.355	-10.2	6.869	-0.3828	0.7019
3	3:147997860:G:A	147997860	A	ADD	1536	-1.853	4.84	-11.34	7.633	-0.3828	0.7019
3	3:148137212:T:C	148137212	C	ADD	1536	-1.843	4.814	-11.28	7.592	-0.3828	0.7019
3	3:148192413:A:G	148192413	G	ADD	1536	1.905	4.977	-7.85	11.66	0.3828	0.7019
4	4:155445586:C:T	155445586	T	ADD	1536	1.683	4.396	-6.933	10.3	0.3829	0.7019
4	4:166772855:A:C	166772855	A	ADD	1536	2.14	5.588	-8.814	13.09	0.3829	0.7019
5	5:31223681:C:A	31223681	C	ADD	1536	2.186	5.709	-9.003	13.37	0.3828	0.7019
5	5:75952765:C:A	75952765	A	ADD	1536	-1.605	4.192	-9.822	6.612	-0.3828	0.7019
5	5:115081543:A:G	115081543	G	ADD	1536	2.178	5.689	-8.973	13.33	0.3828	0.7019
5	5:174563995:C:T	174563995	C	ADD	1536	1.695	4.427	-6.983	10.37	0.3829	0.7019
6	6:483593:A:G	483593	G	ADD	1536	3.653	9.541	-15.05	22.35	0.3829	0.7019
6	6:22483513:A:G	22483513	G	ADD	1536	1.673	4.371	-6.893	10.24	0.3829	0.7019
6	6:31299685:T:C	31299685	C	ADD	1536	2.201	5.749	-9.067	13.47	0.3828	0.7019
6	6:32186726:G:A	32186726	A	ADD	1536	-2.19	5.719	-13.4	9.02	-0.3828	0.7019
6	6:32187023:A:G	32187023	G	ADD	1536	-2.19	5.719	-13.4	9.02	-0.3828	0.7019
6	6:32652634:T:A	32652634	A	ADD	1536	1.812	4.734	-7.466	11.09	0.3828	0.7019
6	6:32652651:G:A	32652651	A	ADD	1536	1.812	4.734	-7.466	11.09	0.3828	0.7019
6	6:139480847:G:A	139480847	A	ADD	1536	3.37	8.803	-13.88	20.62	0.3828	0.7019
6	6:142719728:G:A	142719728	A	ADD	1536	1.967	5.138	-8.104	12.04	0.3828	0.7019
6	6:142723002:G:A	142723002	A	ADD	1536	1.967	5.138	-8.104	12.04	0.3828	0.7019
6	6:142724811:C:T	142724811	T	ADD	1536	1.967	5.138	-8.104	12.04	0.3828	0.7019
6	6:142728207:C:T	142728207	T	ADD	1536	1.967	5.138	-8.104	12.04	0.3828	0.7019
7	7:13453937:T:A	13453937	A	ADD	1536	2.109	5.51	-8.689	12.91	0.3829	0.7019
7	7:64768278:C:T	64768278	T	ADD	1536	-1.679	4.387	-10.28	6.919	-0.3828	0.7019
7	7:150669976:C:G	150669976	G	ADD	1536	-1.754	4.581	-10.73	7.224	-0.3828	0.7019
8	8:105926749:C:G	105926749	G	ADD	1536	-1.618	4.225	-9.899	6.664	-0.3829	0.7019
8	8:115940425:A:G	115940425	G	ADD	1536	2.532	6.614	-10.43	15.5	0.3828	0.7019
8	8:115947894:G:A	115947894	A	ADD	1536	2.532	6.614	-10.43	15.5	0.3828	0.7019
8	8:115948972:T:C	115948972	C	ADD	1536	2.532	6.614	-10.43	15.5	0.3828	0.7019
10	10:18317191:A:G	18317191	G	ADD	1536	-2.084	5.444	-12.75	8.586	-0.3828	0.7019
11	11:22113568:G:A	22113568	A	ADD	1536	1.893	4.946	-7.8	11.59	0.3828	0.7019
11	11:22114719:C:T	22114719	T	ADD	1536	1.893	4.946	-7.8	11.59	0.3828	0.7019
11	11:22115507:A:G	22115507	G	ADD	1536	1.893	4.946	-7.8	11.59	0.3828	0.7019
11	11:22116783:G:A	22116783	A	ADD	1536	1.893	4.946	-7.8	11.59	0.3828	0.7019
11	11:24410768:C:T	24410768	T	ADD	1536	-1.781	4.653	-10.9	7.339	-0.3828	0.7019
11	11:24410865:T:A	24410865	A	ADD	1536	-1.781	4.653	-10.9	7.339	-0.3828	0.7019
11	11:113299500:C:G	113299500	G	ADD	1536	-1.628	4.251	-9.96	6.705	-0.3829	0.7019
12	12:67352078:C:A	67352078	A	ADD	1536	1.83	4.78	-7.538	11.2	0.3829	0.7019
12	12:114098124:C:T	114098124	T	ADD	1536	1.719	4.491	-7.082	10.52	0.3829	0.7019
12	12:114099951:C:T	114099951	T	ADD	1536	1.719	4.491	-7.082	10.52	0.3829	0.7019
12	12:114100348:T:C	114100348	C	ADD	1536	1.719	4.491	-7.082	10.52	0.3829	0.7019
13	13:42209875:C:A	42209875	A	ADD	1536	2.691	7.03	-11.09	16.47	0.3829	0.7019
13	13:42213080:G:C	42213080	C	ADD	1536	2.691	7.03	-11.09	16.47	0.3829	0.7019
13	13:102603146:A:G	102603146	G	ADD	1536	-1.938	5.063	-11.86	7.986	-0.3828	0.7019
14	14:38913070:G:A	38913070	A	ADD	1536	1.784	4.659	-7.349	10.92	0.3828	0.7019
15	15:24117257:A:G	24117257	A	ADD	1536	2.01	5.25	-8.281	12.3	0.3829	0.7019
15	15:33718944:G:A	33718944	G	ADD	1536	-1.832	4.784	-11.21	7.545	-0.3829	0.7019
16	16:72042433:C:T	72042433	T	ADD	1536	-1.946	5.085	-11.91	8.019	-0.3828	0.7019
18	18:24913991:G:T	24913991	T	ADD	1536	2.081	5.437	-8.575	12.74	0.3828	0.7019
18	18:57769718:C:T	57769718	T	ADD	1536	2.01	5.25	-8.28	12.3	0.3828	0.7019
18	18:59325637:A:G	59325637	A	ADD	1536	1.63	4.256	-6.713	9.972	0.3829	0.7019
19	19:42368629:G:A	42368629	G	ADD	1536	-2.118	5.535	-12.97	8.729	-0.3828	0.7019
19	19:50693649:G:A	50693649	A	ADD	1536	1.827	4.774	-7.529	11.18	0.3828	0.7019
20	20:9470063:C:T	9470063	T	ADD	1536	-1.868	4.879	-11.43	7.695	-0.3829	0.7019
1	1:14260220:T:G	14260220	G	ADD	1536	2.071	5.411	-8.534	12.68	0.3827	0.702
1	1:115788939:T:C	115788939	C	ADD	1536	-2.136	5.582	-13.08	8.803	-0.3828	0.702
2	2:18519857:C:T	18519857	T	ADD	1536	2.169	5.669	-8.941	13.28	0.3826	0.702
2	2:36051446:T:G	36051446	G	ADD	1536	-2.331	6.091	-14.27	9.608	-0.3827	0.702
2	2:135217096:A:T	135217096	T	ADD	1536	2.061	5.387	-8.496	12.62	0.3827	0.702
2	2:205534737:G:T	205534737	T	ADD	1536	-2.488	6.5	-15.23	10.25	-0.3827	0.702
2	2:233841921:A:G	233841921	G	ADD	1536	-2.112	5.52	-12.93	8.707	-0.3826	0.702
2	2:233842049:A:G	233842049	G	ADD	1536	-2.112	5.52	-12.93	8.707	-0.3826	0.702
2	2:233842111:A:C	233842111	C	ADD	1536	-2.112	5.52	-12.93	8.707	-0.3826	0.702
2	2:236574391:C:T	236574391	T	ADD	1536	-1.804	4.715	-11.05	7.438	-0.3826	0.702
3	3:99173119:G:C	99173119	C	ADD	1536	-2.164	5.656	-13.25	8.921	-0.3826	0.702
3	3:99173125:C:T	99173125	T	ADD	1536	-2.164	5.656	-13.25	8.921	-0.3826	0.702
3	3:99173126:A:G	99173126	G	ADD	1536	-2.164	5.656	-13.25	8.921	-0.3826	0.702
3	3:176058601:T:G	176058601	G	ADD	1536	-3.522	9.202	-21.56	14.51	-0.3827	0.702
3	3:176060247:C:T	176060247	T	ADD	1536	-3.522	9.202	-21.56	14.51	-0.3827	0.702
3	3:176067890:C:T	176067890	T	ADD	1536	-3.522	9.202	-21.56	14.51	-0.3827	0.702
3	3:176072768:A:G	176072768	G	ADD	1536	-3.522	9.202	-21.56	14.51	-0.3827	0.702
3	3:176077704:T:C	176077704	C	ADD	1536	-3.522	9.202	-21.56	14.51	-0.3827	0.702
3	3:176079897:T:A	176079897	A	ADD	1536	-3.522	9.202	-21.56	14.51	-0.3827	0.702
3	3:176080314:C:G	176080314	G	ADD	1536	-3.522	9.202	-21.56	14.51	-0.3827	0.702
5	5:156884549:G:A	156884549	A	ADD	1536	1.849	4.832	-7.621	11.32	0.3827	0.702
6	6:32376618:C:T	32376618	C	ADD	1536	1.743	4.553	-7.181	10.67	0.3828	0.702
6	6:32376882:T:G	32376882	T	ADD	1536	1.743	4.553	-7.181	10.67	0.3828	0.702
6	6:32376932:C:T	32376932	C	ADD	1536	1.743	4.553	-7.181	10.67	0.3828	0.702
6	6:32377061:C:T	32377061	C	ADD	1536	1.743	4.553	-7.181	10.67	0.3828	0.702
6	6:72515280:A:C	72515280	A	ADD	1536	1.854	4.844	-7.64	11.35	0.3827	0.702
6	6:163034794:C:A	163034794	A	ADD	1536	1.765	4.612	-7.274	10.8	0.3827	0.702
6	6:166956895:G:A	166956895	A	ADD	1536	1.72	4.494	-7.088	10.53	0.3827	0.702
7	7:12829765:G:A	12829765	A	ADD	1536	-1.709	4.466	-10.46	7.043	-0.3827	0.702
7	7:37827792:C:T	37827792	T	ADD	1536	-1.878	4.906	-11.49	7.738	-0.3827	0.702
7	7:116015239:G:A	116015239	A	ADD	1536	1.988	5.194	-8.192	12.17	0.3827	0.702
8	8:71347626:G:C	71347626	C	ADD	1536	1.713	4.476	-7.06	10.49	0.3827	0.702
8	8:73588448:T:C	73588448	C	ADD	1536	-1.936	5.058	-11.85	7.977	-0.3828	0.702
8	8:73588474:T:C	73588474	C	ADD	1536	-1.936	5.058	-11.85	7.977	-0.3828	0.702
8	8:101679930:A:G	101679930	G	ADD	1536	2.756	7.203	-11.36	16.87	0.3826	0.702
8	8:107679944:T:G	107679944	G	ADD	1536	2.954	7.719	-12.18	18.08	0.3827	0.702
8	8:112921960:A:G	112921960	G	ADD	1536	2.49	6.506	-10.26	15.24	0.3826	0.702
9	9:126712126:G:A	126712126	A	ADD	1536	1.902	4.968	-7.836	11.64	0.3828	0.702
9	9:126712127:C:A	126712127	A	ADD	1536	1.902	4.968	-7.836	11.64	0.3828	0.702
10	10:124610027:G:A	124610027	A	ADD	1536	1.591	4.158	-6.558	9.74	0.3827	0.702
11	11:21247591:C:T	21247591	T	ADD	1536	-1.729	4.519	-10.59	7.128	-0.3827	0.702
11	11:89860567:A:G	89860567	G	ADD	1536	1.619	4.23	-6.672	9.91	0.3827	0.702
11	11:89861913:T:C	89861913	C	ADD	1536	1.619	4.23	-6.672	9.91	0.3827	0.702
11	11:118061480:C:T	118061480	T	ADD	1536	1.984	5.185	-8.178	12.15	0.3827	0.702
12	12:70292357:G:A	70292357	G	ADD	1536	1.799	4.701	-7.414	11.01	0.3827	0.702
12	12:70294576:A:G	70294576	A	ADD	1536	1.799	4.701	-7.414	11.01	0.3827	0.702
13	13:29706537:G:A	29706537	A	ADD	1536	-3.206	8.376	-19.62	13.21	-0.3827	0.702
14	14:22447248:A:G	22447248	G	ADD	1536	1.665	4.351	-6.863	10.19	0.3827	0.702
15	15:50142772:A:G	50142772	G	ADD	1536	1.622	4.239	-6.685	9.93	0.3827	0.702
16	16:63337702:T:C	63337702	C	ADD	1536	-2.041	5.334	-12.5	8.413	-0.3827	0.702
16	16:63338236:A:G	63338236	G	ADD	1536	-2.041	5.334	-12.5	8.413	-0.3827	0.702
19	19:51363398:C:T	51363398	C	ADD	1536	-1.669	4.363	-10.22	6.881	-0.3827	0.702
20	20:44267878:C:T	44267878	T	ADD	1536	2.082	5.441	-8.582	12.75	0.3827	0.702
20	20:60308501:G:A	60308501	A	ADD	1536	-1.97	5.148	-12.06	8.119	-0.3827	0.702
21	21:41764600:G:A	41764600	A	ADD	1536	-1.964	5.13	-12.02	8.091	-0.3827	0.702
1	1:58232509:A:G	58232509	G	ADD	1536	-1.788	4.674	-10.95	7.373	-0.3826	0.7021
2	2:24951683:C:T	24951683	T	ADD	1536	-2.832	7.403	-17.34	11.68	-0.3826	0.7021
2	2:51410565:C:G	51410565	G	ADD	1536	-1.951	5.101	-11.95	8.046	-0.3825	0.7021
2	2:51421151:C:T	51421151	T	ADD	1536	-1.951	5.101	-11.95	8.046	-0.3825	0.7021
2	2:51423777:C:T	51423777	T	ADD	1536	-1.951	5.101	-11.95	8.046	-0.3825	0.7021
2	2:51425513:C:G	51425513	G	ADD	1536	-1.951	5.101	-11.95	8.046	-0.3825	0.7021
2	2:59060903:G:A	59060903	A	ADD	1536	1.94	5.072	-8	11.88	0.3826	0.7021
2	2:59068048:G:C	59068048	C	ADD	1536	1.94	5.072	-8	11.88	0.3826	0.7021
2	2:176655501:A:C	176655501	C	ADD	1536	2.42	6.325	-9.977	14.82	0.3826	0.7021
2	2:176655681:A:C	176655681	C	ADD	1536	2.42	6.325	-9.977	14.82	0.3826	0.7021
2	2:176657504:A:G	176657504	G	ADD	1536	2.42	6.325	-9.977	14.82	0.3826	0.7021
2	2:176658342:C:T	176658342	T	ADD	1536	2.42	6.325	-9.977	14.82	0.3826	0.7021
2	2:176658667:G:A	176658667	A	ADD	1536	2.42	6.325	-9.977	14.82	0.3826	0.7021
2	2:176659676:A:G	176659676	G	ADD	1536	2.42	6.325	-9.977	14.82	0.3826	0.7021
2	2:176659869:T:A	176659869	A	ADD	1536	2.42	6.325	-9.977	14.82	0.3826	0.7021
2	2:176660081:A:G	176660081	G	ADD	1536	2.42	6.325	-9.977	14.82	0.3826	0.7021
2	2:176660085:T:C	176660085	C	ADD	1536	2.42	6.325	-9.977	14.82	0.3826	0.7021
2	2:176660147:T:C	176660147	C	ADD	1536	2.42	6.325	-9.977	14.82	0.3826	0.7021
2	2:176660706:C:G	176660706	G	ADD	1536	2.42	6.325	-9.977	14.82	0.3826	0.7021
2	2:176660734:T:C	176660734	C	ADD	1536	2.42	6.325	-9.977	14.82	0.3826	0.7021
2	2:176660767:A:G	176660767	G	ADD	1536	2.42	6.325	-9.977	14.82	0.3826	0.7021
2	2:176660784:G:T	176660784	T	ADD	1536	2.42	6.325	-9.977	14.82	0.3826	0.7021
2	2:176660956:G:T	176660956	T	ADD	1536	2.42	6.325	-9.977	14.82	0.3826	0.7021
2	2:176661056:G:A	176661056	A	ADD	1536	2.42	6.325	-9.977	14.82	0.3826	0.7021
2	2:176661114:C:A	176661114	A	ADD	1536	2.42	6.325	-9.977	14.82	0.3826	0.7021
3	3:16983676:A:G	16983676	G	ADD	1536	3.429	8.964	-14.14	21	0.3825	0.7021
3	3:16986989:A:T	16986989	T	ADD	1536	3.429	8.964	-14.14	21	0.3825	0.7021
3	3:16995165:G:A	16995165	A	ADD	1536	3.429	8.964	-14.14	21	0.3825	0.7021
3	3:20257055:A:G	20257055	G	ADD	1536	1.927	5.038	-7.947	11.8	0.3825	0.7021
3	3:97759777:C:A	97759777	A	ADD	1536	-1.869	4.885	-11.44	7.705	-0.3826	0.7021
3	3:147291768:C:T	147291768	T	ADD	1536	-1.651	4.316	-10.11	6.808	-0.3825	0.7021
3	3:190375885:T:C	190375885	C	ADD	1536	-3.228	8.437	-19.76	13.31	-0.3825	0.7021
4	4:25230804:G:T	25230804	T	ADD	1536	-2.369	6.191	-14.5	9.766	-0.3826	0.7021
4	4:25231062:C:T	25231062	T	ADD	1536	-2.369	6.191	-14.5	9.766	-0.3826	0.7021
4	4:100795673:C:T	100795673	T	ADD	1536	1.963	5.13	-8.092	12.02	0.3826	0.7021
4	4:106239038:T:C	106239038	C	ADD	1536	-1.868	4.883	-11.44	7.702	-0.3825	0.7021
4	4:109757451:T:A	109757451	A	ADD	1536	-1.735	4.535	-10.62	7.153	-0.3826	0.7021
4	4:171426165:G:A	171426165	A	ADD	1536	-1.967	5.142	-12.05	8.111	-0.3826	0.7021
4	4:181471604:A:G	181471604	G	ADD	1536	3.277	8.565	-13.51	20.06	0.3826	0.7021
5	5:95289634:A:T	95289634	T	ADD	1536	-1.693	4.426	-10.37	6.981	-0.3825	0.7021
5	5:101559063:G:T	101559063	T	ADD	1536	-1.796	4.696	-11	7.408	-0.3825	0.7021
5	5:115703328:G:A	115703328	A	ADD	1536	-3.484	9.108	-21.34	14.37	-0.3825	0.7021
6	6:29513209:G:C	29513209	C	ADD	1536	1.735	4.536	-7.155	10.63	0.3826	0.7021
6	6:113697220:C:T	113697220	T	ADD	1536	-2.034	5.316	-12.45	8.385	-0.3826	0.7021
6	6:159403938:C:T	159403938	T	ADD	1536	-1.646	4.303	-10.08	6.788	-0.3825	0.7021
6	6:159404862:C:T	159404862	T	ADD	1536	-1.646	4.303	-10.08	6.788	-0.3825	0.7021
6	6:159407446:C:T	159407446	T	ADD	1536	-1.646	4.303	-10.08	6.788	-0.3825	0.7021
6	6:159408202:T:C	159408202	C	ADD	1536	-1.646	4.303	-10.08	6.788	-0.3825	0.7021
6	6:159409041:C:T	159409041	T	ADD	1536	-1.646	4.303	-10.08	6.788	-0.3825	0.7021
6	6:159409427:G:A	159409427	A	ADD	1536	-1.646	4.303	-10.08	6.788	-0.3825	0.7021
6	6:159409797:C:A	159409797	A	ADD	1536	-1.646	4.303	-10.08	6.788	-0.3825	0.7021
6	6:159410831:C:T	159410831	T	ADD	1536	-1.646	4.303	-10.08	6.788	-0.3825	0.7021
6	6:159411049:C:T	159411049	T	ADD	1536	-1.646	4.303	-10.08	6.788	-0.3825	0.7021
6	6:159411917:C:G	159411917	G	ADD	1536	-1.646	4.303	-10.08	6.788	-0.3825	0.7021
6	6:159413185:C:T	159413185	T	ADD	1536	-1.646	4.303	-10.08	6.788	-0.3825	0.7021
6	6:159414103:G:A	159414103	A	ADD	1536	-1.646	4.303	-10.08	6.788	-0.3825	0.7021
6	6:159415734:T:C	159415734	C	ADD	1536	-1.646	4.303	-10.08	6.788	-0.3825	0.7021
6	6:159418605:A:C	159418605	C	ADD	1536	-1.646	4.303	-10.08	6.788	-0.3825	0.7021
6	6:159422031:G:A	159422031	A	ADD	1536	-1.646	4.303	-10.08	6.788	-0.3825	0.7021
6	6:163056953:C:T	163056953	T	ADD	1536	1.762	4.605	-7.265	10.79	0.3825	0.7021
7	7:12948988:T:C	12948988	C	ADD	1536	3.319	8.677	-13.69	20.32	0.3826	0.7021
7	7:30817249:G:A	30817249	G	ADD	1536	1.611	4.211	-6.643	9.865	0.3825	0.7021
7	7:54467507:G:A	54467507	A	ADD	1536	1.614	4.218	-6.653	9.881	0.3826	0.7021
7	7:57429011:G:A	57429011	A	ADD	1536	1.886	4.931	-7.778	11.55	0.3826	0.7021
8	8:3180966:G:C	3180966	C	ADD	1536	-1.675	4.379	-10.26	6.908	-0.3825	0.7021
8	8:3336653:T:C	3336653	C	ADD	1536	2.477	6.476	-10.21	15.17	0.3826	0.7021
8	8:19858343:C:T	19858343	T	ADD	1536	-2.09	5.462	-12.79	8.615	-0.3826	0.7021
8	8:19858499:T:A	19858499	A	ADD	1536	-2.09	5.462	-12.79	8.615	-0.3826	0.7021
8	8:19859627:C:T	19859627	T	ADD	1536	-2.09	5.462	-12.79	8.615	-0.3826	0.7021
8	8:19860747:G:A	19860747	A	ADD	1536	-2.09	5.462	-12.79	8.615	-0.3826	0.7021
8	8:19861361:A:C	19861361	C	ADD	1536	-2.09	5.462	-12.79	8.615	-0.3826	0.7021
8	8:19862220:C:T	19862220	T	ADD	1536	-2.09	5.462	-12.79	8.615	-0.3826	0.7021
8	8:19862570:T:C	19862570	C	ADD	1536	-2.09	5.462	-12.79	8.615	-0.3826	0.7021
8	8:19863507:C:T	19863507	T	ADD	1536	-2.09	5.462	-12.79	8.615	-0.3826	0.7021
8	8:19864556:T:C	19864556	C	ADD	1536	-2.09	5.462	-12.79	8.615	-0.3826	0.7021
8	8:19864687:G:A	19864687	A	ADD	1536	-2.09	5.462	-12.79	8.615	-0.3826	0.7021
8	8:19864748:G:C	19864748	C	ADD	1536	-2.09	5.462	-12.79	8.615	-0.3826	0.7021
8	8:19865175:A:G	19865175	G	ADD	1536	-2.09	5.462	-12.79	8.615	-0.3826	0.7021
8	8:19865509:C:A	19865509	A	ADD	1536	-2.09	5.462	-12.79	8.615	-0.3826	0.7021
8	8:19865747:C:T	19865747	T	ADD	1536	-2.09	5.462	-12.79	8.615	-0.3826	0.7021
8	8:19866274:G:A	19866274	A	ADD	1536	-2.09	5.462	-12.79	8.615	-0.3826	0.7021
8	8:19866594:C:T	19866594	T	ADD	1536	-2.09	5.462	-12.79	8.615	-0.3826	0.7021
8	8:26698168:T:A	26698168	T	ADD	1536	1.628	4.256	-6.713	9.969	0.3826	0.7021
8	8:62650548:A:G	62650548	A	ADD	1536	1.654	4.324	-6.82	10.13	0.3826	0.7021
8	8:114190390:C:A	114190390	A	ADD	1536	-2.101	5.493	-12.87	8.664	-0.3825	0.7021
11	11:116968225:A:G	116968225	G	ADD	1536	-3.106	8.117	-19.01	12.8	-0.3826	0.7021
11	11:116968440:T:C	116968440	C	ADD	1536	-3.106	8.117	-19.01	12.8	-0.3826	0.7021
12	12:42055172:T:C	42055172	C	ADD	1536	-1.621	4.238	-9.928	6.685	-0.3826	0.7021
12	12:42057459:G:A	42057459	A	ADD	1536	-1.621	4.238	-9.928	6.685	-0.3826	0.7021
12	12:42058325:A:G	42058325	G	ADD	1536	-1.621	4.238	-9.928	6.685	-0.3826	0.7021
12	12:42059647:T:A	42059647	A	ADD	1536	-1.621	4.238	-9.928	6.685	-0.3826	0.7021
12	12:42060257:C:G	42060257	G	ADD	1536	-1.621	4.238	-9.928	6.685	-0.3826	0.7021
12	12:42061701:A:G	42061701	G	ADD	1536	-1.621	4.238	-9.928	6.685	-0.3826	0.7021
12	12:42063734:G:T	42063734	T	ADD	1536	-1.621	4.238	-9.928	6.685	-0.3826	0.7021
12	12:42064408:T:C	42064408	C	ADD	1536	-1.621	4.238	-9.928	6.685	-0.3826	0.7021
12	12:42064454:G:C	42064454	C	ADD	1536	-1.621	4.238	-9.928	6.685	-0.3826	0.7021
12	12:42065372:G:T	42065372	T	ADD	1536	-1.621	4.238	-9.928	6.685	-0.3826	0.7021
12	12:42065893:C:G	42065893	G	ADD	1536	-1.621	4.238	-9.928	6.685	-0.3826	0.7021
12	12:42072786:A:G	42072786	G	ADD	1536	-1.621	4.238	-9.928	6.685	-0.3826	0.7021
12	12:42072821:A:G	42072821	G	ADD	1536	-1.621	4.238	-9.928	6.685	-0.3826	0.7021
12	12:42073955:C:A	42073955	A	ADD	1536	-1.621	4.238	-9.928	6.685	-0.3826	0.7021
12	12:42075228:G:A	42075228	A	ADD	1536	-1.621	4.238	-9.928	6.685	-0.3826	0.7021
12	12:42075370:A:G	42075370	G	ADD	1536	-1.621	4.238	-9.928	6.685	-0.3826	0.7021
12	12:42076341:C:A	42076341	A	ADD	1536	-1.621	4.238	-9.928	6.685	-0.3826	0.7021
12	12:47614127:G:T	47614127	T	ADD	1536	2.838	7.42	-11.7	17.38	0.3825	0.7021
12	12:47614145:G:A	47614145	A	ADD	1536	2.838	7.42	-11.7	17.38	0.3825	0.7021
12	12:101071344:G:A	101071344	A	ADD	1536	-1.712	4.476	-10.48	7.06	-0.3826	0.7021
12	12:101071360:C:T	101071360	T	ADD	1536	-1.712	4.476	-10.48	7.06	-0.3826	0.7021
13	13:50412796:C:T	50412796	T	ADD	1536	-1.644	4.298	-10.07	6.78	-0.3825	0.7021
13	13:72833522:G:A	72833522	G	ADD	1536	-2.471	6.46	-15.13	10.19	-0.3826	0.7021
13	13:92145823:A:C	92145823	A	ADD	1536	-1.624	4.245	-9.943	6.695	-0.3826	0.7021
13	13:94779224:A:G	94779224	G	ADD	1536	1.924	5.029	-7.933	11.78	0.3826	0.7021
13	13:96906646:C:T	96906646	T	ADD	1536	1.995	5.215	-8.226	12.22	0.3825	0.7021
15	15:87210674:A:C	87210674	A	ADD	1536	1.756	4.589	-7.239	10.75	0.3826	0.7021
15	15:96368106:G:A	96368106	A	ADD	1536	1.698	4.44	-7.004	10.4	0.3825	0.7021
15	15:99242675:C:T	99242675	T	ADD	1536	-1.857	4.855	-11.37	7.658	-0.3826	0.7021
16	16:20359723:C:T	20359723	T	ADD	1536	-3.59	9.383	-21.98	14.8	-0.3826	0.7021
16	16:20360359:G:A	20360359	A	ADD	1536	-3.59	9.383	-21.98	14.8	-0.3826	0.7021
17	17:27438469:G:A	27438469	G	ADD	1536	-2.022	5.285	-12.38	8.337	-0.3826	0.7021
18	18:35266137:G:A	35266137	A	ADD	1536	-1.879	4.912	-11.51	7.748	-0.3826	0.7021
18	18:35266739:G:T	35266739	T	ADD	1536	-1.879	4.912	-11.51	7.748	-0.3826	0.7021
18	18:35272360:G:A	35272360	A	ADD	1536	-1.879	4.912	-11.51	7.748	-0.3826	0.7021
18	18:40132430:T:C	40132430	C	ADD	1536	-2.153	5.626	-13.18	8.875	-0.3826	0.7021
18	18:40132459:C:G	40132459	G	ADD	1536	-2.153	5.626	-13.18	8.875	-0.3826	0.7021
18	18:40133008:T:C	40133008	C	ADD	1536	-2.153	5.626	-13.18	8.875	-0.3826	0.7021
18	18:40133013:T:G	40133013	G	ADD	1536	-2.153	5.626	-13.18	8.875	-0.3826	0.7021
18	18:40133014:G:A	40133014	A	ADD	1536	-2.153	5.626	-13.18	8.875	-0.3826	0.7021
18	18:40133244:C:A	40133244	A	ADD	1536	-2.153	5.626	-13.18	8.875	-0.3826	0.7021
18	18:40133395:G:T	40133395	T	ADD	1536	-2.153	5.626	-13.18	8.875	-0.3826	0.7021
18	18:40133449:A:C	40133449	C	ADD	1536	-2.153	5.626	-13.18	8.875	-0.3826	0.7021
18	18:40133737:C:G	40133737	G	ADD	1536	-2.153	5.626	-13.18	8.875	-0.3826	0.7021
20	20:46408578:T:C	46408578	C	ADD	1536	2.093	5.472	-8.631	12.82	0.3825	0.7021
1	1:101202222:A:G	101202222	G	ADD	1536	1.629	4.259	-6.719	9.977	0.3824	0.7022
1	1:206646427:C:A	206646427	A	ADD	1536	-1.693	4.425	-10.37	6.981	-0.3825	0.7022
1	1:221088669:G:A	221088669	A	ADD	1536	1.846	4.827	-7.615	11.31	0.3824	0.7022
1	1:228407265:G:A	228407265	A	ADD	1536	2.471	6.459	-10.19	15.13	0.3825	0.7022
1	1:230327678:G:A	230327678	A	ADD	1536	-1.675	4.381	-10.26	6.91	-0.3825	0.7022
1	1:246432016:A:G	246432016	G	ADD	1536	-1.65	4.314	-10.11	6.806	-0.3824	0.7022
1	1:246435928:A:G	246435928	G	ADD	1536	-1.65	4.314	-10.11	6.806	-0.3824	0.7022
2	2:34760954:G:A	34760954	A	ADD	1536	-2.362	6.175	-14.46	9.741	-0.3825	0.7022
2	2:43088470:C:A	43088470	C	ADD	1536	1.766	4.617	-7.284	10.82	0.3825	0.7022
2	2:88512611:A:T	88512611	T	ADD	1536	-3.284	8.588	-20.12	13.55	-0.3824	0.7022
2	2:88512900:G:A	88512900	A	ADD	1536	-3.284	8.588	-20.12	13.55	-0.3824	0.7022
2	2:88513661:T:C	88513661	C	ADD	1536	-3.284	8.588	-20.12	13.55	-0.3824	0.7022
2	2:88515702:C:T	88515702	T	ADD	1536	-3.284	8.588	-20.12	13.55	-0.3824	0.7022
2	2:88516153:G:C	88516153	C	ADD	1536	-3.284	8.588	-20.12	13.55	-0.3824	0.7022
2	2:88517848:G:A	88517848	A	ADD	1536	-3.284	8.588	-20.12	13.55	-0.3824	0.7022
2	2:101617631:C:T	101617631	T	ADD	1536	-2.146	5.611	-13.14	8.851	-0.3825	0.7022
2	2:173895841:G:A	173895841	A	ADD	1536	-2.258	5.905	-13.83	9.316	-0.3824	0.7022
2	2:228466367:T:C	228466367	T	ADD	1536	-1.652	4.321	-10.12	6.817	-0.3824	0.7022
2	2:238413206:T:C	238413206	C	ADD	1536	-1.809	4.73	-11.08	7.462	-0.3825	0.7022
2	2:238413338:A:G	238413338	G	ADD	1536	-1.809	4.73	-11.08	7.462	-0.3825	0.7022
2	2:240722494:T:C	240722494	T	ADD	1536	1.742	4.555	-7.185	10.67	0.3824	0.7022
2	2:240722549:C:T	240722549	C	ADD	1536	1.742	4.555	-7.185	10.67	0.3824	0.7022
3	3:32681980:A:G	32681980	G	ADD	1536	1.916	5.012	-7.906	11.74	0.3824	0.7022
3	3:32682257:C:T	32682257	T	ADD	1536	1.916	5.012	-7.906	11.74	0.3824	0.7022
3	3:160379672:A:G	160379672	G	ADD	1536	1.625	4.248	-6.702	9.951	0.3824	0.7022
4	4:11524263:A:C	11524263	C	ADD	1536	1.619	4.233	-6.677	9.915	0.3825	0.7022
4	4:47563448:G:A	47563448	A	ADD	1536	-1.811	4.736	-11.09	7.471	-0.3824	0.7022
4	4:82003702:A:T	82003702	T	ADD	1536	1.712	4.475	-7.06	10.48	0.3825	0.7022
4	4:82004241:A:G	82004241	G	ADD	1536	1.712	4.475	-7.06	10.48	0.3825	0.7022
4	4:111731004:T:A	111731004	A	ADD	1536	1.962	5.131	-8.094	12.02	0.3825	0.7022
6	6:120179116:C:A	120179116	A	ADD	1536	-3.238	8.466	-19.83	13.36	-0.3824	0.7022
6	6:147535305:G:A	147535305	G	ADD	1536	-1.756	4.593	-10.76	7.245	-0.3824	0.7022
6	6:154552207:A:C	154552207	C	ADD	1536	-2.977	7.785	-18.23	12.28	-0.3824	0.7022
7	7:81411630:A:C	81411630	C	ADD	1536	-2.183	5.708	-13.37	9.005	-0.3824	0.7022
7	7:81416529:T:A	81416529	A	ADD	1536	-2.183	5.708	-13.37	9.005	-0.3824	0.7022
7	7:84937350:T:C	84937350	C	ADD	1536	-1.649	4.312	-10.1	6.802	-0.3824	0.7022
7	7:84937383:G:A	84937383	A	ADD	1536	-1.649	4.312	-10.1	6.802	-0.3824	0.7022
8	8:3353824:G:A	3353824	G	ADD	1536	-2.267	5.929	-13.89	9.353	-0.3824	0.7022
8	8:4650270:C:T	4650270	T	ADD	1536	-1.929	5.046	-11.82	7.96	-0.3824	0.7022
8	8:100263812:A:T	100263812	A	ADD	1536	-1.633	4.271	-10	6.737	-0.3824	0.7022
8	8:100266187:A:G	100266187	A	ADD	1536	-1.633	4.271	-10	6.737	-0.3824	0.7022
8	8:100271343:G:C	100271343	G	ADD	1536	-1.633	4.271	-10	6.737	-0.3824	0.7022
8	8:100271711:G:A	100271711	G	ADD	1536	-1.633	4.271	-10	6.737	-0.3824	0.7022
8	8:101858620:A:G	101858620	G	ADD	1536	1.748	4.571	-7.211	10.71	0.3824	0.7022
8	8:138183284:G:C	138183284	C	ADD	1536	2.48	6.485	-10.23	15.19	0.3824	0.7022
8	8:138194631:G:T	138194631	T	ADD	1536	2.48	6.485	-10.23	15.19	0.3824	0.7022
8	8:138194722:G:A	138194722	A	ADD	1536	2.48	6.485	-10.23	15.19	0.3824	0.7022
8	8:138194869:G:A	138194869	A	ADD	1536	2.48	6.485	-10.23	15.19	0.3824	0.7022
8	8:138196014:T:G	138196014	G	ADD	1536	2.48	6.485	-10.23	15.19	0.3824	0.7022
8	8:138199228:T:C	138199228	C	ADD	1536	2.48	6.485	-10.23	15.19	0.3824	0.7022
9	9:98988429:A:G	98988429	G	ADD	1536	-1.788	4.676	-10.95	7.376	-0.3824	0.7022
9	9:124412961:A:G	124412961	G	ADD	1536	1.618	4.231	-6.675	9.911	0.3824	0.7022
10	10:27489844:G:A	27489844	A	ADD	1536	2.616	6.84	-10.79	16.02	0.3824	0.7022
10	10:27490717:A:G	27490717	G	ADD	1536	2.616	6.84	-10.79	16.02	0.3824	0.7022
10	10:27492204:T:C	27492204	C	ADD	1536	2.616	6.84	-10.79	16.02	0.3824	0.7022
10	10:27492603:G:A	27492603	A	ADD	1536	2.616	6.84	-10.79	16.02	0.3824	0.7022
10	10:27492856:C:T	27492856	T	ADD	1536	2.616	6.84	-10.79	16.02	0.3824	0.7022
10	10:27493692:T:G	27493692	G	ADD	1536	2.616	6.84	-10.79	16.02	0.3824	0.7022
10	10:27494833:A:G	27494833	G	ADD	1536	2.616	6.84	-10.79	16.02	0.3824	0.7022
10	10:27495338:G:A	27495338	A	ADD	1536	2.616	6.84	-10.79	16.02	0.3824	0.7022
10	10:27496102:G:A	27496102	A	ADD	1536	2.616	6.84	-10.79	16.02	0.3824	0.7022
10	10:27496212:A:C	27496212	C	ADD	1536	2.616	6.84	-10.79	16.02	0.3824	0.7022
10	10:27496528:C:A	27496528	A	ADD	1536	2.616	6.84	-10.79	16.02	0.3824	0.7022
10	10:27497542:G:A	27497542	A	ADD	1536	2.616	6.84	-10.79	16.02	0.3824	0.7022
10	10:27497628:G:A	27497628	A	ADD	1536	2.616	6.84	-10.79	16.02	0.3824	0.7022
10	10:27499001:A:T	27499001	T	ADD	1536	2.616	6.84	-10.79	16.02	0.3824	0.7022
10	10:27499771:G:A	27499771	A	ADD	1536	2.616	6.84	-10.79	16.02	0.3824	0.7022
10	10:27499804:T:C	27499804	C	ADD	1536	2.616	6.84	-10.79	16.02	0.3824	0.7022
10	10:27500335:C:T	27500335	T	ADD	1536	2.616	6.84	-10.79	16.02	0.3824	0.7022
10	10:27500544:G:A	27500544	A	ADD	1536	2.616	6.84	-10.79	16.02	0.3824	0.7022
10	10:27500587:T:A	27500587	A	ADD	1536	2.616	6.84	-10.79	16.02	0.3824	0.7022
10	10:27500899:A:G	27500899	G	ADD	1536	2.616	6.84	-10.79	16.02	0.3824	0.7022
10	10:27501067:T:C	27501067	C	ADD	1536	2.616	6.84	-10.79	16.02	0.3824	0.7022
10	10:27501402:A:G	27501402	G	ADD	1536	2.616	6.84	-10.79	16.02	0.3824	0.7022
10	10:27501620:T:C	27501620	C	ADD	1536	2.616	6.84	-10.79	16.02	0.3824	0.7022
10	10:27501624:T:C	27501624	C	ADD	1536	2.616	6.84	-10.79	16.02	0.3824	0.7022
10	10:27501690:C:T	27501690	T	ADD	1536	2.616	6.84	-10.79	16.02	0.3824	0.7022
10	10:27501921:C:A	27501921	A	ADD	1536	2.616	6.84	-10.79	16.02	0.3824	0.7022
10	10:27501978:G:C	27501978	C	ADD	1536	2.616	6.84	-10.79	16.02	0.3824	0.7022
10	10:27502288:C:T	27502288	T	ADD	1536	2.616	6.84	-10.79	16.02	0.3824	0.7022
10	10:27502340:G:A	27502340	A	ADD	1536	2.616	6.84	-10.79	16.02	0.3824	0.7022
10	10:27502521:T:C	27502521	C	ADD	1536	2.616	6.84	-10.79	16.02	0.3824	0.7022
10	10:27502683:C:T	27502683	T	ADD	1536	2.616	6.84	-10.79	16.02	0.3824	0.7022
10	10:27502742:C:T	27502742	T	ADD	1536	2.616	6.84	-10.79	16.02	0.3824	0.7022
10	10:27503279:C:A	27503279	A	ADD	1536	2.616	6.84	-10.79	16.02	0.3824	0.7022
10	10:27503342:C:T	27503342	T	ADD	1536	2.616	6.84	-10.79	16.02	0.3824	0.7022
10	10:27503381:C:T	27503381	T	ADD	1536	2.616	6.84	-10.79	16.02	0.3824	0.7022
10	10:27503539:G:A	27503539	A	ADD	1536	2.616	6.84	-10.79	16.02	0.3824	0.7022
10	10:27503562:G:C	27503562	C	ADD	1536	2.616	6.84	-10.79	16.02	0.3824	0.7022
10	10:27503698:G:A	27503698	A	ADD	1536	2.616	6.84	-10.79	16.02	0.3824	0.7022
10	10:27504335:T:C	27504335	C	ADD	1536	2.616	6.84	-10.79	16.02	0.3824	0.7022
10	10:27504659:T:C	27504659	C	ADD	1536	2.616	6.84	-10.79	16.02	0.3824	0.7022
10	10:27504736:C:T	27504736	T	ADD	1536	2.616	6.84	-10.79	16.02	0.3824	0.7022
10	10:27504826:G:A	27504826	A	ADD	1536	2.616	6.84	-10.79	16.02	0.3824	0.7022
10	10:27505213:T:C	27505213	C	ADD	1536	2.616	6.84	-10.79	16.02	0.3824	0.7022
10	10:27505313:G:A	27505313	A	ADD	1536	2.616	6.84	-10.79	16.02	0.3824	0.7022
10	10:27505472:G:T	27505472	T	ADD	1536	2.616	6.84	-10.79	16.02	0.3824	0.7022
10	10:27505484:C:T	27505484	T	ADD	1536	2.616	6.84	-10.79	16.02	0.3824	0.7022
10	10:27505494:T:C	27505494	C	ADD	1536	2.616	6.84	-10.79	16.02	0.3824	0.7022
10	10:27505802:A:G	27505802	G	ADD	1536	2.616	6.84	-10.79	16.02	0.3824	0.7022
10	10:27505824:T:C	27505824	C	ADD	1536	2.616	6.84	-10.79	16.02	0.3824	0.7022
10	10:27505892:G:A	27505892	A	ADD	1536	2.616	6.84	-10.79	16.02	0.3824	0.7022
10	10:27505917:T:C	27505917	C	ADD	1536	2.616	6.84	-10.79	16.02	0.3824	0.7022
10	10:27505997:A:C	27505997	C	ADD	1536	2.616	6.84	-10.79	16.02	0.3824	0.7022
10	10:27506053:C:T	27506053	T	ADD	1536	2.616	6.84	-10.79	16.02	0.3824	0.7022
10	10:27506107:G:T	27506107	T	ADD	1536	2.616	6.84	-10.79	16.02	0.3824	0.7022
10	10:27506354:C:T	27506354	T	ADD	1536	2.616	6.84	-10.79	16.02	0.3824	0.7022
10	10:27506368:G:C	27506368	C	ADD	1536	2.616	6.84	-10.79	16.02	0.3824	0.7022
10	10:27506608:A:G	27506608	G	ADD	1536	2.616	6.84	-10.79	16.02	0.3824	0.7022
10	10:27506773:T:C	27506773	C	ADD	1536	2.616	6.84	-10.79	16.02	0.3824	0.7022
10	10:27506961:G:A	27506961	A	ADD	1536	2.616	6.84	-10.79	16.02	0.3824	0.7022
10	10:27507119:C:T	27507119	T	ADD	1536	2.616	6.84	-10.79	16.02	0.3824	0.7022
10	10:27507142:A:G	27507142	G	ADD	1536	2.616	6.84	-10.79	16.02	0.3824	0.7022
10	10:27507280:C:T	27507280	T	ADD	1536	2.616	6.84	-10.79	16.02	0.3824	0.7022
10	10:27507300:T:C	27507300	C	ADD	1536	2.616	6.84	-10.79	16.02	0.3824	0.7022
10	10:27507425:G:A	27507425	A	ADD	1536	2.616	6.84	-10.79	16.02	0.3824	0.7022
10	10:27507493:G:A	27507493	A	ADD	1536	2.616	6.84	-10.79	16.02	0.3824	0.7022
10	10:27507804:C:T	27507804	T	ADD	1536	2.616	6.84	-10.79	16.02	0.3824	0.7022
10	10:29199966:T:C	29199966	C	ADD	1536	1.918	5.017	-7.914	11.75	0.3824	0.7022
11	11:63862612:G:A	63862612	A	ADD	1536	-1.727	4.514	-10.57	7.121	-0.3825	0.7022
11	11:107772104:A:G	107772104	A	ADD	1536	1.974	5.163	-8.145	12.09	0.3824	0.7022
13	13:71795919:G:A	71795919	A	ADD	1536	2.402	6.281	-9.909	14.71	0.3825	0.7022
13	13:71797968:C:T	71797968	T	ADD	1536	2.402	6.281	-9.909	14.71	0.3825	0.7022
13	13:95945641:C:G	95945641	G	ADD	1536	-1.971	5.154	-12.07	8.131	-0.3824	0.7022
14	14:22207826:A:G	22207826	G	ADD	1536	-2.249	5.88	-13.77	9.276	-0.3824	0.7022
14	14:67975723:T:C	67975723	C	ADD	1536	3.259	8.522	-13.44	19.96	0.3825	0.7022
14	14:67975761:A:C	67975761	C	ADD	1536	3.259	8.522	-13.44	19.96	0.3825	0.7022
14	14:95804943:C:T	95804943	T	ADD	1536	-1.627	4.255	-9.966	6.712	-0.3824	0.7022
15	15:51750846:G:A	51750846	A	ADD	1536	-1.647	4.308	-10.09	6.797	-0.3824	0.7022
15	15:53944713:C:G	53944713	G	ADD	1536	-3.032	7.93	-18.58	12.51	-0.3824	0.7022
15	15:53945704:T:C	53945704	C	ADD	1536	-3.032	7.93	-18.58	12.51	-0.3824	0.7022
15	15:53947132:G:T	53947132	T	ADD	1536	-3.032	7.93	-18.58	12.51	-0.3824	0.7022
15	15:53947298:C:T	53947298	T	ADD	1536	-3.032	7.93	-18.58	12.51	-0.3824	0.7022
15	15:53947372:G:A	53947372	A	ADD	1536	-3.032	7.93	-18.58	12.51	-0.3824	0.7022
16	16:51015161:G:A	51015161	A	ADD	1536	1.628	4.256	-6.713	9.968	0.3825	0.7022
17	17:64890292:G:T	64890292	T	ADD	1536	-2.634	6.888	-16.14	10.87	-0.3825	0.7022
17	17:64890443:T:C	64890443	C	ADD	1536	-2.634	6.888	-16.14	10.87	-0.3825	0.7022
18	18:25474972:G:A	25474972	A	ADD	1536	1.907	4.987	-7.866	11.68	0.3825	0.7022
18	18:44935801:G:A	44935801	A	ADD	1536	1.632	4.268	-6.733	9.998	0.3825	0.7022
20	20:16646941:G:A	16646941	A	ADD	1536	-1.714	4.481	-10.5	7.069	-0.3825	0.7022
20	20:48205055:G:A	48205055	A	ADD	1536	1.615	4.222	-6.66	9.889	0.3824	0.7022
20	20:57601995:A:G	57601995	A	ADD	1536	-2.645	6.916	-16.2	10.91	-0.3825	0.7022
1	1:214304025:A:G	214304025	G	ADD	1536	-1.637	4.281	-10.03	6.753	-0.3823	0.7023
2	2:106178490:A:G	106178490	G	ADD	1536	3.656	9.565	-15.09	22.4	0.3822	0.7023
2	2:160750861:T:C	160750861	T	ADD	1536	-1.63	4.264	-9.986	6.727	-0.3822	0.7023
2	2:180482288:C:A	180482288	A	ADD	1536	-1.768	4.625	-10.83	7.297	-0.3822	0.7023
2	2:180482917:T:C	180482917	C	ADD	1536	-1.768	4.625	-10.83	7.297	-0.3822	0.7023
2	2:180484927:T:C	180484927	C	ADD	1536	-1.768	4.625	-10.83	7.297	-0.3822	0.7023
2	2:183169581:G:C	183169581	C	ADD	1536	-1.884	4.93	-11.55	7.777	-0.3823	0.7023
3	3:12582138:G:C	12582138	C	ADD	1536	2.57	6.723	-10.61	15.75	0.3823	0.7023
3	3:165123944:A:T	165123944	T	ADD	1536	-1.658	4.338	-10.16	6.843	-0.3823	0.7023
3	3:165124291:T:C	165124291	C	ADD	1536	-1.658	4.338	-10.16	6.843	-0.3823	0.7023
3	3:165124399:T:C	165124399	C	ADD	1536	-1.658	4.338	-10.16	6.843	-0.3823	0.7023
3	3:171072876:G:A	171072876	A	ADD	1536	2.128	5.566	-8.782	13.04	0.3823	0.7023
4	4:14391452:C:T	14391452	T	ADD	1536	-1.798	4.704	-11.02	7.421	-0.3823	0.7023
4	4:14391806:A:G	14391806	G	ADD	1536	-1.798	4.704	-11.02	7.421	-0.3823	0.7023
4	4:21171235:C:T	21171235	T	ADD	1536	1.6	4.186	-6.603	9.804	0.3823	0.7023
4	4:21172085:T:A	21172085	A	ADD	1536	1.6	4.186	-6.603	9.804	0.3823	0.7023
4	4:21172184:A:G	21172184	G	ADD	1536	1.6	4.186	-6.603	9.804	0.3823	0.7023
4	4:33240041:G:A	33240041	G	ADD	1536	-2.406	6.293	-14.74	9.929	-0.3823	0.7023
4	4:181554800:A:G	181554800	G	ADD	1536	1.752	4.584	-7.232	10.74	0.3823	0.7023
5	5:11343200:A:G	11343200	G	ADD	1536	-1.598	4.181	-9.793	6.596	-0.3823	0.7023
5	5:11343384:T:C	11343384	C	ADD	1536	-1.598	4.181	-9.793	6.596	-0.3823	0.7023
5	5:11343468:A:T	11343468	T	ADD	1536	-1.598	4.181	-9.793	6.596	-0.3823	0.7023
5	5:11344903:T:C	11344903	C	ADD	1536	-1.598	4.181	-9.793	6.596	-0.3823	0.7023
5	5:53719883:G:A	53719883	A	ADD	1536	1.721	4.501	-7.102	10.54	0.3823	0.7023
5	5:133023122:A:G	133023122	A	ADD	1536	-3.157	8.257	-19.34	13.03	-0.3823	0.7023
5	5:167032272:C:T	167032272	T	ADD	1536	-2.843	7.436	-17.42	11.73	-0.3823	0.7023
7	7:103552763:G:T	103552763	T	ADD	1536	-1.716	4.487	-10.51	7.079	-0.3824	0.7023
7	7:153790957:G:A	153790957	A	ADD	1536	-2.184	5.714	-13.38	9.015	-0.3822	0.7023
8	8:26884639:G:T	26884639	T	ADD	1536	-2.793	7.305	-17.11	11.52	-0.3823	0.7023
8	8:40141968:A:G	40141968	G	ADD	1536	2.867	7.498	-11.83	17.56	0.3823	0.7023
8	8:40143008:C:T	40143008	T	ADD	1536	2.867	7.498	-11.83	17.56	0.3823	0.7023
8	8:40143612:G:A	40143612	A	ADD	1536	2.867	7.498	-11.83	17.56	0.3823	0.7023
8	8:40147554:A:T	40147554	T	ADD	1536	2.867	7.498	-11.83	17.56	0.3823	0.7023
8	8:40150612:C:T	40150612	T	ADD	1536	2.867	7.498	-11.83	17.56	0.3823	0.7023
11	11:87681231:A:G	87681231	G	ADD	1536	-2.232	5.837	-13.67	9.208	-0.3823	0.7023
12	12:4296006:T:C	4296006	C	ADD	1536	-2.003	5.24	-12.27	8.267	-0.3823	0.7023
12	12:18811688:A:G	18811688	A	ADD	1536	-1.606	4.202	-9.843	6.63	-0.3823	0.7023
13	13:27983820:T:G	27983820	T	ADD	1536	-1.617	4.231	-9.911	6.676	-0.3823	0.7023
15	15:87166808:C:G	87166808	G	ADD	1536	-3.275	8.568	-20.07	13.52	-0.3823	0.7023
16	16:49025189:A:G	49025189	G	ADD	1536	-1.686	4.41	-10.33	6.957	-0.3823	0.7023
17	17:71402679:G:A	71402679	A	ADD	1536	2.353	6.156	-9.712	14.42	0.3823	0.7023
20	20:11181584:C:A	11181584	A	ADD	1536	-1.618	4.231	-9.911	6.676	-0.3824	0.7023
20	20:44554686:G:T	44554686	G	ADD	1536	1.623	4.246	-6.698	9.944	0.3822	0.7023
20	20:47839653:C:T	47839653	T	ADD	1536	-1.644	4.3	-10.07	6.784	-0.3823	0.7023
20	20:47840772:T:C	47840772	C	ADD	1536	-1.644	4.3	-10.07	6.784	-0.3823	0.7023
20	20:47850614:A:T	47850614	T	ADD	1536	-1.644	4.3	-10.07	6.784	-0.3823	0.7023
20	20:47854020:T:C	47854020	C	ADD	1536	-1.644	4.3	-10.07	6.784	-0.3823	0.7023
20	20:47857067:C:A	47857067	A	ADD	1536	-1.644	4.3	-10.07	6.784	-0.3823	0.7023
20	20:47866411:G:A	47866411	A	ADD	1536	-1.644	4.3	-10.07	6.784	-0.3823	0.7023
20	20:47866656:G:A	47866656	A	ADD	1536	-1.644	4.3	-10.07	6.784	-0.3823	0.7023
20	20:47881581:A:C	47881581	C	ADD	1536	-1.644	4.3	-10.07	6.784	-0.3823	0.7023
20	20:47884403:C:T	47884403	T	ADD	1536	-1.644	4.3	-10.07	6.784	-0.3823	0.7023
20	20:47889958:C:T	47889958	T	ADD	1536	-1.644	4.3	-10.07	6.784	-0.3823	0.7023
20	20:47893014:T:C	47893014	C	ADD	1536	-1.644	4.3	-10.07	6.784	-0.3823	0.7023
20	20:47900164:G:A	47900164	A	ADD	1536	-1.644	4.3	-10.07	6.784	-0.3823	0.7023
20	20:47903826:T:G	47903826	G	ADD	1536	-1.644	4.3	-10.07	6.784	-0.3823	0.7023
20	20:47904298:C:T	47904298	T	ADD	1536	-1.644	4.3	-10.07	6.784	-0.3823	0.7023
20	20:47904734:G:T	47904734	T	ADD	1536	-1.644	4.3	-10.07	6.784	-0.3823	0.7023
20	20:47906558:A:G	47906558	G	ADD	1536	-1.644	4.3	-10.07	6.784	-0.3823	0.7023
20	20:47913578:G:A	47913578	A	ADD	1536	-1.644	4.3	-10.07	6.784	-0.3823	0.7023
1	1:239312627:C:T	239312627	C	ADD	1536	-1.683	4.404	-10.31	6.948	-0.3822	0.7024
2	2:99847890:A:G	99847890	A	ADD	1536	2.136	5.591	-8.821	13.09	0.3821	0.7024
2	2:153375386:C:T	153375386	C	ADD	1536	-1.67	4.37	-10.23	6.895	-0.3822	0.7024
2	2:172995191:T:C	172995191	C	ADD	1536	-2.304	6.029	-14.12	9.512	-0.3822	0.7024
2	2:211024197:A:G	211024197	G	ADD	1536	1.595	4.172	-6.583	9.772	0.3822	0.7024
3	3:1897973:T:C	1897973	C	ADD	1536	1.602	4.192	-6.614	9.818	0.3821	0.7024
3	3:29394468:G:A	29394468	A	ADD	1536	-2.306	6.035	-14.13	9.521	-0.3822	0.7024
3	3:60099334:T:C	60099334	C	ADD	1536	1.613	4.221	-6.659	9.885	0.3821	0.7024
3	3:60099454:C:T	60099454	T	ADD	1536	1.613	4.221	-6.659	9.885	0.3821	0.7024
3	3:60099524:C:A	60099524	A	ADD	1536	1.613	4.221	-6.659	9.885	0.3821	0.7024
3	3:60102060:G:A	60102060	A	ADD	1536	1.613	4.221	-6.659	9.885	0.3821	0.7024
3	3:60102175:T:A	60102175	A	ADD	1536	1.613	4.221	-6.659	9.885	0.3821	0.7024
3	3:65143274:G:A	65143274	A	ADD	1536	-1.99	5.208	-12.2	8.218	-0.3821	0.7024
3	3:176683472:T:C	176683472	C	ADD	1536	-2.794	7.313	-17.13	11.54	-0.3821	0.7024
3	3:176685632:G:T	176685632	T	ADD	1536	-2.794	7.313	-17.13	11.54	-0.3821	0.7024
3	3:176687708:A:G	176687708	G	ADD	1536	-2.794	7.313	-17.13	11.54	-0.3821	0.7024
4	4:11167337:T:C	11167337	C	ADD	1536	3.624	9.485	-14.97	22.21	0.3821	0.7024
4	4:11169410:G:A	11169410	A	ADD	1536	3.624	9.485	-14.97	22.21	0.3821	0.7024
4	4:28732101:G:T	28732101	T	ADD	1536	-1.861	4.869	-11.4	7.682	-0.3821	0.7024
4	4:167278699:G:A	167278699	A	ADD	1536	1.645	4.304	-6.79	10.08	0.3822	0.7024
5	5:10658694:G:A	10658694	A	ADD	1536	-1.944	5.087	-11.92	8.027	-0.3821	0.7024
5	5:45779553:A:C	45779553	C	ADD	1536	-2.241	5.865	-13.74	9.253	-0.3821	0.7024
5	5:45784939:C:T	45784939	T	ADD	1536	-2.241	5.865	-13.74	9.253	-0.3821	0.7024
5	5:45784993:T:A	45784993	A	ADD	1536	-2.241	5.865	-13.74	9.253	-0.3821	0.7024
5	5:45785031:A:G	45785031	G	ADD	1536	-2.241	5.865	-13.74	9.253	-0.3821	0.7024
5	5:45788381:G:A	45788381	A	ADD	1536	-2.241	5.865	-13.74	9.253	-0.3821	0.7024
5	5:45789504:A:G	45789504	G	ADD	1536	-2.241	5.865	-13.74	9.253	-0.3821	0.7024
5	5:45789888:A:G	45789888	G	ADD	1536	-2.241	5.865	-13.74	9.253	-0.3821	0.7024
5	5:45792329:A:T	45792329	T	ADD	1536	-2.241	5.865	-13.74	9.253	-0.3821	0.7024
5	5:45793164:G:T	45793164	T	ADD	1536	-2.241	5.865	-13.74	9.253	-0.3821	0.7024
5	5:169129284:G:A	169129284	A	ADD	1536	-1.995	5.22	-12.22	8.235	-0.3822	0.7024
5	5:169129713:T:G	169129713	G	ADD	1536	-1.995	5.22	-12.22	8.235	-0.3822	0.7024
6	6:16627181:T:C	16627181	C	ADD	1536	-1.722	4.507	-10.56	7.111	-0.3821	0.7024
6	6:16628317:A:G	16628317	G	ADD	1536	-1.722	4.507	-10.56	7.111	-0.3821	0.7024
6	6:28672897:C:A	28672897	C	ADD	1536	-1.772	4.636	-10.86	7.314	-0.3822	0.7024
6	6:28676193:G:A	28676193	G	ADD	1536	-1.772	4.636	-10.86	7.314	-0.3822	0.7024
6	6:33068772:G:A	33068772	A	ADD	1536	1.668	4.366	-6.888	10.22	0.3822	0.7024
6	6:33070230:A:G	33070230	G	ADD	1536	1.668	4.366	-6.888	10.22	0.3822	0.7024
7	7:7228824:A:T	7228824	T	ADD	1536	-1.635	4.277	-10.02	6.749	-0.3822	0.7024
7	7:88442568:T:C	88442568	T	ADD	1536	-2.035	5.325	-12.47	8.402	-0.3821	0.7024
7	7:129361698:G:A	129361698	A	ADD	1536	1.805	4.723	-7.452	11.06	0.3821	0.7024
7	7:129362227:G:A	129362227	A	ADD	1536	1.805	4.723	-7.452	11.06	0.3821	0.7024
8	8:32001698:A:G	32001698	G	ADD	1536	-3.792	9.921	-23.24	15.65	-0.3822	0.7024
9	9:38677071:A:G	38677071	G	ADD	1536	-1.713	4.482	-10.5	7.073	-0.3821	0.7024
9	9:98987225:A:C	98987225	C	ADD	1536	-1.786	4.675	-10.95	7.377	-0.3821	0.7024
9	9:119240998:G:A	119240998	A	ADD	1536	2.195	5.745	-9.065	13.46	0.3821	0.7024
10	10:67853279:A:G	67853279	G	ADD	1536	-2.341	6.125	-14.35	9.664	-0.3822	0.7024
10	10:67853610:A:C	67853610	C	ADD	1536	-2.341	6.125	-14.35	9.664	-0.3822	0.7024
10	10:67854376:A:G	67854376	G	ADD	1536	-2.341	6.125	-14.35	9.664	-0.3822	0.7024
10	10:67855521:T:C	67855521	C	ADD	1536	-2.341	6.125	-14.35	9.664	-0.3822	0.7024
10	10:97959237:C:A	97959237	A	ADD	1536	2.672	6.99	-11.03	16.37	0.3822	0.7024
11	11:24255948:C:T	24255948	T	ADD	1536	-1.724	4.51	-10.56	7.116	-0.3821	0.7024
11	11:24255971:A:G	24255971	G	ADD	1536	-1.724	4.51	-10.56	7.116	-0.3821	0.7024
11	11:88022988:A:G	88022988	G	ADD	1536	-1.616	4.229	-9.905	6.672	-0.3822	0.7024
12	12:3327324:G:A	3327324	A	ADD	1536	-2.234	5.846	-13.69	9.223	-0.3822	0.7024
12	12:20999815:G:A	20999815	G	ADD	1536	1.664	4.354	-6.87	10.2	0.3821	0.7024
12	12:32174191:G:A	32174191	A	ADD	1536	1.837	4.808	-7.587	11.26	0.3821	0.7024
12	12:116219715:A:G	116219715	G	ADD	1536	-1.731	4.529	-10.61	7.146	-0.3821	0.7024
15	15:101932610:A:G	101932610	G	ADD	1536	-1.998	5.228	-12.25	8.25	-0.3821	0.7024
16	16:27115393:G:A	27115393	A	ADD	1536	1.663	4.353	-6.868	10.2	0.3821	0.7024
16	16:27941419:A:G	27941419	G	ADD	1536	-1.691	4.425	-10.36	6.982	-0.3822	0.7024
16	16:27941481:C:T	27941481	T	ADD	1536	-1.691	4.425	-10.36	6.982	-0.3822	0.7024
16	16:83778391:G:A	83778391	A	ADD	1536	-1.794	4.693	-10.99	7.405	-0.3822	0.7024
21	21:32992186:T:A	32992186	A	ADD	1536	-1.667	4.361	-10.21	6.88	-0.3822	0.7024
1	1:96154404:G:A	96154404	G	ADD	1536	3.367	8.814	-13.91	20.64	0.382	0.7025
1	1:169590794:A:G	169590794	A	ADD	1536	-1.735	4.543	-10.64	7.169	-0.382	0.7025
1	1:204396198:G:A	204396198	A	ADD	1536	3.134	8.204	-12.95	19.21	0.382	0.7025
1	1:204396728:A:C	204396728	C	ADD	1536	3.134	8.204	-12.95	19.21	0.382	0.7025
2	2:160767389:T:C	160767389	T	ADD	1536	-2.046	5.356	-12.54	8.451	-0.382	0.7025
2	2:160767815:C:T	160767815	C	ADD	1536	-2.046	5.356	-12.54	8.451	-0.382	0.7025
2	2:160768776:C:T	160768776	C	ADD	1536	-2.046	5.356	-12.54	8.451	-0.382	0.7025
2	2:160768936:T:C	160768936	T	ADD	1536	-2.046	5.356	-12.54	8.451	-0.382	0.7025
2	2:160770031:G:A	160770031	G	ADD	1536	-2.046	5.356	-12.54	8.451	-0.382	0.7025
2	2:160770240:T:C	160770240	T	ADD	1536	-2.046	5.356	-12.54	8.451	-0.382	0.7025
2	2:160772691:C:T	160772691	C	ADD	1536	-2.046	5.356	-12.54	8.451	-0.382	0.7025
2	2:160774452:C:T	160774452	C	ADD	1536	-2.046	5.356	-12.54	8.451	-0.382	0.7025
2	2:169870882:A:G	169870882	G	ADD	1536	-3.365	8.806	-20.62	13.89	-0.3821	0.7025
3	3:16778016:G:A	16778016	A	ADD	1536	1.651	4.321	-6.818	10.12	0.3821	0.7025
3	3:16779275:T:G	16779275	G	ADD	1536	1.651	4.321	-6.818	10.12	0.3821	0.7025
3	3:16779788:G:T	16779788	T	ADD	1536	1.651	4.321	-6.818	10.12	0.3821	0.7025
3	3:16781440:A:C	16781440	C	ADD	1536	1.651	4.321	-6.818	10.12	0.3821	0.7025
3	3:16781612:G:C	16781612	C	ADD	1536	1.651	4.321	-6.818	10.12	0.3821	0.7025
3	3:16781766:C:T	16781766	T	ADD	1536	1.651	4.321	-6.818	10.12	0.3821	0.7025
3	3:16781925:C:T	16781925	T	ADD	1536	1.651	4.321	-6.818	10.12	0.3821	0.7025
3	3:16783433:C:T	16783433	T	ADD	1536	1.651	4.321	-6.818	10.12	0.3821	0.7025
3	3:16784614:A:G	16784614	G	ADD	1536	1.651	4.321	-6.818	10.12	0.3821	0.7025
3	3:16785744:A:G	16785744	G	ADD	1536	1.651	4.321	-6.818	10.12	0.3821	0.7025
3	3:16787210:T:C	16787210	C	ADD	1536	1.651	4.321	-6.818	10.12	0.3821	0.7025
3	3:32878682:T:C	32878682	C	ADD	1536	-2.254	5.899	-13.81	9.308	-0.382	0.7025
3	3:69941473:G:A	69941473	A	ADD	1536	-1.73	4.529	-10.61	7.146	-0.3821	0.7025
4	4:21063474:T:C	21063474	C	ADD	1536	1.918	5.02	-7.922	11.76	0.382	0.7025
4	4:21064414:C:T	21064414	T	ADD	1536	1.918	5.02	-7.922	11.76	0.382	0.7025
4	4:21065308:T:C	21065308	C	ADD	1536	1.918	5.02	-7.922	11.76	0.382	0.7025
4	4:54575055:G:A	54575055	G	ADD	1536	1.631	4.269	-6.736	9.998	0.382	0.7025
4	4:84538632:T:A	84538632	A	ADD	1536	1.82	4.764	-7.517	11.16	0.382	0.7025
4	4:84538878:A:G	84538878	G	ADD	1536	1.82	4.764	-7.517	11.16	0.382	0.7025
4	4:124785382:T:A	124785382	A	ADD	1536	1.707	4.467	-7.049	10.46	0.382	0.7025
4	4:124789880:G:A	124789880	A	ADD	1536	1.707	4.467	-7.049	10.46	0.382	0.7025
5	5:11475393:G:A	11475393	A	ADD	1536	1.838	4.81	-7.59	11.27	0.382	0.7025
5	5:30787271:T:G	30787271	G	ADD	1536	-1.696	4.44	-10.4	7.006	-0.3821	0.7025
5	5:108501786:A:T	108501786	T	ADD	1536	3.26	8.533	-13.47	19.98	0.382	0.7025
6	6:26205356:T:A	26205356	A	ADD	1536	2.679	7.015	-11.07	16.43	0.382	0.7025
6	6:26205604:C:T	26205604	T	ADD	1536	2.679	7.015	-11.07	16.43	0.382	0.7025
6	6:26205718:T:C	26205718	C	ADD	1536	2.679	7.015	-11.07	16.43	0.382	0.7025
6	6:26206694:G:C	26206694	C	ADD	1536	2.679	7.015	-11.07	16.43	0.382	0.7025
6	6:26206884:A:G	26206884	G	ADD	1536	2.679	7.015	-11.07	16.43	0.382	0.7025
6	6:26207181:C:T	26207181	T	ADD	1536	2.679	7.015	-11.07	16.43	0.382	0.7025
6	6:26207303:G:A	26207303	A	ADD	1536	2.679	7.015	-11.07	16.43	0.382	0.7025
6	6:26207435:A:G	26207435	G	ADD	1536	2.679	7.015	-11.07	16.43	0.382	0.7025
6	6:26207546:A:C	26207546	C	ADD	1536	2.679	7.015	-11.07	16.43	0.382	0.7025
6	6:26207928:G:A	26207928	A	ADD	1536	2.679	7.015	-11.07	16.43	0.382	0.7025
6	6:162861831:G:C	162861831	C	ADD	1536	-2.346	6.141	-14.38	9.69	-0.382	0.7025
8	8:9427048:A:G	9427048	G	ADD	1536	-1.66	4.345	-10.18	6.857	-0.382	0.7025
8	8:103177689:C:T	103177689	T	ADD	1536	3.379	8.845	-13.96	20.72	0.382	0.7025
9	9:79285259:A:T	79285259	T	ADD	1536	1.883	4.929	-7.778	11.54	0.382	0.7025
9	9:93957251:C:T	93957251	T	ADD	1536	-2.059	5.388	-12.62	8.501	-0.3821	0.7025
10	10:67886744:T:C	67886744	C	ADD	1536	2.62	6.859	-10.82	16.06	0.382	0.7025
10	10:67888601:A:T	67888601	T	ADD	1536	2.62	6.859	-10.82	16.06	0.382	0.7025
10	10:67890635:A:G	67890635	G	ADD	1536	2.62	6.859	-10.82	16.06	0.382	0.7025
10	10:67894659:C:T	67894659	T	ADD	1536	2.62	6.859	-10.82	16.06	0.382	0.7025
10	10:67895486:T:C	67895486	C	ADD	1536	2.62	6.859	-10.82	16.06	0.382	0.7025
10	10:67897367:T:C	67897367	C	ADD	1536	2.62	6.859	-10.82	16.06	0.382	0.7025
10	10:67899266:A:G	67899266	G	ADD	1536	2.62	6.859	-10.82	16.06	0.382	0.7025
10	10:67905535:T:A	67905535	A	ADD	1536	2.62	6.859	-10.82	16.06	0.382	0.7025
11	11:85055423:G:A	85055423	A	ADD	1536	2.57	6.728	-10.62	15.76	0.382	0.7025
11	11:113319835:C:A	113319835	A	ADD	1536	-2.226	5.826	-13.64	9.192	-0.382	0.7025
12	12:49847570:G:A	49847570	G	ADD	1536	-2.872	7.518	-17.61	11.86	-0.382	0.7025
12	12:106130720:G:A	106130720	G	ADD	1536	-1.713	4.483	-10.5	7.074	-0.382	0.7025
12	12:114273887:G:A	114273887	A	ADD	1536	-2.019	5.285	-12.38	8.339	-0.382	0.7025
12	12:114273890:G:A	114273890	A	ADD	1536	-2.019	5.285	-12.38	8.339	-0.382	0.7025
13	13:22469240:G:A	22469240	A	ADD	1536	1.65	4.321	-6.818	10.12	0.382	0.7025
13	13:42772222:C:G	42772222	C	ADD	1536	1.651	4.322	-6.82	10.12	0.382	0.7025
14	14:21060287:A:C	21060287	C	ADD	1536	2.302	6.026	-9.508	14.11	0.382	0.7025
14	14:35920155:G:A	35920155	A	ADD	1536	-1.669	4.37	-10.23	6.896	-0.382	0.7025
14	14:52436110:C:A	52436110	A	ADD	1536	-1.633	4.275	-10.01	6.746	-0.3821	0.7025
14	14:79982034:T:C	79982034	C	ADD	1536	-2.35	6.153	-14.41	9.708	-0.382	0.7025
14	14:79983008:G:A	79983008	A	ADD	1536	-2.35	6.153	-14.41	9.708	-0.382	0.7025
14	14:84769529:T:C	84769529	C	ADD	1536	1.65	4.32	-6.816	10.12	0.3821	0.7025
14	14:84770556:A:G	84770556	G	ADD	1536	1.65	4.32	-6.816	10.12	0.3821	0.7025
15	15:38713105:A:G	38713105	A	ADD	1536	1.65	4.32	-6.817	10.12	0.382	0.7025
15	15:47730915:G:A	47730915	A	ADD	1536	-2.189	5.731	-13.42	9.044	-0.382	0.7025
15	15:65208227:G:A	65208227	G	ADD	1536	-3.072	8.042	-18.83	12.69	-0.382	0.7025
16	16:10731621:G:A	10731621	A	ADD	1536	3.031	7.934	-12.52	18.58	0.3821	0.7025
16	16:50802715:G:A	50802715	A	ADD	1536	-2.899	7.588	-17.77	11.97	-0.382	0.7025
17	17:33890780:G:A	33890780	A	ADD	1536	2.436	6.377	-10.06	14.93	0.382	0.7025
17	17:53286834:G:A	53286834	A	ADD	1536	1.816	4.754	-7.502	11.13	0.382	0.7025
17	17:77317525:G:A	77317525	A	ADD	1536	2.01	5.263	-8.305	12.33	0.382	0.7025
18	18:24491180:C:T	24491180	T	ADD	1536	-2.003	5.244	-12.28	8.274	-0.382	0.7025
18	18:30003443:G:C	30003443	C	ADD	1536	-1.689	4.422	-10.36	6.978	-0.382	0.7025
19	19:33426610:C:T	33426610	T	ADD	1536	-1.76	4.607	-10.79	7.27	-0.382	0.7025
19	19:44949728:C:A	44949728	C	ADD	1536	1.673	4.379	-6.911	10.26	0.382	0.7025
19	19:44951058:C:T	44951058	C	ADD	1536	1.673	4.379	-6.911	10.26	0.382	0.7025
1	1:7054979:T:C	7054979	C	ADD	1536	-1.621	4.244	-9.939	6.698	-0.3819	0.7026
1	1:11938050:G:A	11938050	G	ADD	1536	-1.617	4.235	-9.917	6.682	-0.3819	0.7026
1	1:11938211:C:A	11938211	C	ADD	1536	-1.617	4.235	-9.917	6.682	-0.3819	0.7026
1	1:81058699:T:C	81058699	C	ADD	1536	-2.597	6.8	-15.93	10.73	-0.3819	0.7026
1	1:154093825:G:A	154093825	A	ADD	1536	1.632	4.273	-6.742	10.01	0.3819	0.7026
1	1:182266238:A:G	182266238	A	ADD	1536	-1.623	4.249	-9.951	6.706	-0.3818	0.7026
2	2:60613776:G:A	60613776	G	ADD	1536	-1.723	4.513	-10.57	7.122	-0.3818	0.7026
2	2:60615028:A:C	60615028	A	ADD	1536	-1.723	4.513	-10.57	7.122	-0.3818	0.7026
2	2:60615303:A:G	60615303	A	ADD	1536	-1.723	4.513	-10.57	7.122	-0.3818	0.7026
2	2:125307476:T:C	125307476	T	ADD	1536	1.621	4.244	-6.697	9.938	0.382	0.7026
3	3:32758256:C:T	32758256	T	ADD	1536	1.763	4.618	-7.287	10.81	0.3818	0.7026
3	3:158553250:C:A	158553250	A	ADD	1536	2.162	5.661	-8.934	13.26	0.3819	0.7026
3	3:175718927:C:T	175718927	T	ADD	1536	1.721	4.506	-7.111	10.55	0.3819	0.7026
4	4:21871986:G:A	21871986	A	ADD	1536	-2.026	5.305	-12.42	8.372	-0.3819	0.7026
4	4:41907742:T:G	41907742	G	ADD	1536	-3.265	8.549	-20.02	13.49	-0.3819	0.7026
4	4:122213389:A:C	122213389	C	ADD	1536	-1.967	5.151	-12.06	8.128	-0.3819	0.7026
4	4:122214289:G:T	122214289	T	ADD	1536	-1.967	5.151	-12.06	8.128	-0.3819	0.7026
5	5:38898447:G:A	38898447	G	ADD	1536	-1.605	4.203	-9.843	6.633	-0.3818	0.7026
5	5:56928040:T:A	56928040	A	ADD	1536	-1.773	4.642	-10.87	7.326	-0.3819	0.7026
5	5:56928092:C:T	56928092	T	ADD	1536	-1.773	4.642	-10.87	7.326	-0.3819	0.7026
5	5:73151679:A:G	73151679	G	ADD	1536	1.689	4.425	-6.982	10.36	0.3818	0.7026
6	6:150658433:T:C	150658433	C	ADD	1536	-1.712	4.481	-10.49	7.072	-0.3819	0.7026
6	6:165384340:T:G	165384340	G	ADD	1536	-2.538	6.644	-15.56	10.48	-0.3819	0.7026
6	6:168426975:A:G	168426975	G	ADD	1536	3.03	7.933	-12.52	18.58	0.3819	0.7026
8	8:18898040:A:G	18898040	A	ADD	1536	-1.618	4.237	-9.923	6.687	-0.3818	0.7026
8	8:18898198:G:A	18898198	A	ADD	1536	-1.618	4.237	-9.923	6.687	-0.3818	0.7026
8	8:50995719:C:A	50995719	A	ADD	1536	3.409	8.927	-14.09	20.9	0.3819	0.7026
8	8:80288217:A:G	80288217	G	ADD	1536	1.72	4.505	-7.108	10.55	0.3819	0.7026
8	8:115804914:A:T	115804914	T	ADD	1536	-1.625	4.255	-9.964	6.714	-0.3819	0.7026
9	9:2704141:C:A	2704141	C	ADD	1536	-1.868	4.892	-11.46	7.719	-0.3819	0.7026
9	9:118588632:C:T	118588632	T	ADD	1536	-2.554	6.69	-15.67	10.56	-0.3819	0.7026
10	10:87758767:C:T	87758767	T	ADD	1536	-2.244	5.876	-13.76	9.273	-0.3818	0.7026
10	10:115340598:C:T	115340598	T	ADD	1536	1.764	4.619	-7.289	10.82	0.3818	0.7026
11	11:108963579:C:T	108963579	T	ADD	1536	-3.589	9.397	-22.01	14.83	-0.3819	0.7026
11	11:108966511:C:T	108966511	T	ADD	1536	-3.589	9.397	-22.01	14.83	-0.3819	0.7026
11	11:116505239:C:T	116505239	T	ADD	1536	2.373	6.215	-9.808	14.55	0.3818	0.7026
12	12:26121565:T:C	26121565	C	ADD	1536	1.878	4.917	-7.759	11.51	0.3819	0.7026
12	12:26125708:A:G	26125708	G	ADD	1536	1.878	4.917	-7.759	11.51	0.3819	0.7026
12	12:26127228:C:T	26127228	T	ADD	1536	1.878	4.917	-7.759	11.51	0.3819	0.7026
12	12:26132322:G:A	26132322	A	ADD	1536	1.878	4.917	-7.759	11.51	0.3819	0.7026
12	12:26143791:C:G	26143791	G	ADD	1536	1.878	4.917	-7.759	11.51	0.3819	0.7026
12	12:26146827:C:G	26146827	G	ADD	1536	1.878	4.917	-7.759	11.51	0.3819	0.7026
12	12:26156008:T:A	26156008	A	ADD	1536	1.878	4.917	-7.759	11.51	0.3819	0.7026
12	12:26157122:C:A	26157122	A	ADD	1536	1.878	4.917	-7.759	11.51	0.3819	0.7026
12	12:28094671:T:C	28094671	C	ADD	1536	-2.34	6.127	-14.35	9.668	-0.3819	0.7026
12	12:28094854:T:A	28094854	A	ADD	1536	-2.34	6.127	-14.35	9.668	-0.3819	0.7026
12	12:28095013:A:G	28095013	G	ADD	1536	-2.34	6.127	-14.35	9.668	-0.3819	0.7026
12	12:28099496:T:C	28099496	C	ADD	1536	-2.34	6.127	-14.35	9.668	-0.3819	0.7026
12	12:28099788:A:G	28099788	G	ADD	1536	-2.34	6.127	-14.35	9.668	-0.3819	0.7026
12	12:28100372:A:G	28100372	G	ADD	1536	-2.34	6.127	-14.35	9.668	-0.3819	0.7026
12	12:28100394:T:C	28100394	C	ADD	1536	-2.34	6.127	-14.35	9.668	-0.3819	0.7026
12	12:28100397:G:A	28100397	A	ADD	1536	-2.34	6.127	-14.35	9.668	-0.3819	0.7026
12	12:28100554:G:A	28100554	A	ADD	1536	-2.34	6.127	-14.35	9.668	-0.3819	0.7026
12	12:50132524:T:G	50132524	G	ADD	1536	-3.578	9.369	-21.94	14.78	-0.3819	0.7026
16	16:13553896:C:T	13553896	T	ADD	1536	-2.083	5.454	-12.77	8.606	-0.3819	0.7026
16	16:53756166:A:T	53756166	T	ADD	1536	2.656	6.957	-10.98	16.29	0.3818	0.7026
16	16:53756337:T:C	53756337	C	ADD	1536	2.656	6.957	-10.98	16.29	0.3818	0.7026
16	16:53757740:A:G	53757740	G	ADD	1536	2.656	6.957	-10.98	16.29	0.3818	0.7026
17	17:43423890:T:C	43423890	C	ADD	1536	-2.302	6.027	-14.11	9.511	-0.3819	0.7026
21	21:30913450:G:A	30913450	A	ADD	1536	-3.107	8.135	-19.05	12.84	-0.3819	0.7026
2	2:3485224:T:G	3485224	T	ADD	1536	1.626	4.259	-6.722	9.974	0.3818	0.7027
2	2:3485242:G:C	3485242	G	ADD	1536	1.626	4.259	-6.722	9.974	0.3818	0.7027
3	3:18956238:C:T	18956238	T	ADD	1536	3.363	8.807	-13.9	20.62	0.3818	0.7027
3	3:24934705:C:T	24934705	T	ADD	1536	2.306	6.041	-9.534	14.15	0.3817	0.7027
4	4:127773633:A:G	127773633	G	ADD	1536	-1.6	4.193	-9.818	6.617	-0.3817	0.7027
4	4:127775563:G:A	127775563	A	ADD	1536	-1.6	4.193	-9.818	6.617	-0.3817	0.7027
4	4:127776440:G:A	127776440	A	ADD	1536	-1.6	4.193	-9.818	6.617	-0.3817	0.7027
4	4:127776748:T:C	127776748	C	ADD	1536	-1.6	4.193	-9.818	6.617	-0.3817	0.7027
4	4:127777218:G:A	127777218	A	ADD	1536	-1.6	4.193	-9.818	6.617	-0.3817	0.7027
4	4:127778488:G:A	127778488	A	ADD	1536	-1.6	4.193	-9.818	6.617	-0.3817	0.7027
4	4:148661257:T:C	148661257	C	ADD	1536	-2.121	5.556	-13.01	8.769	-0.3817	0.7027
4	4:155871658:C:T	155871658	T	ADD	1536	-2.695	7.062	-16.54	11.15	-0.3817	0.7027
5	5:112497288:T:C	112497288	C	ADD	1536	2.452	6.422	-10.14	15.04	0.3817	0.7027
5	5:131755264:T:A	131755264	A	ADD	1536	-1.881	4.928	-11.54	7.777	-0.3817	0.7027
5	5:131760023:G:A	131760023	A	ADD	1536	-1.881	4.928	-11.54	7.777	-0.3817	0.7027
6	6:32204952:G:A	32204952	A	ADD	1536	1.812	4.745	-7.488	11.11	0.3818	0.7027
6	6:32205110:T:C	32205110	C	ADD	1536	1.812	4.745	-7.488	11.11	0.3818	0.7027
6	6:32205271:T:G	32205271	G	ADD	1536	1.812	4.745	-7.488	11.11	0.3818	0.7027
6	6:32205339:C:T	32205339	T	ADD	1536	1.812	4.745	-7.488	11.11	0.3818	0.7027
6	6:35501946:G:A	35501946	G	ADD	1536	1.644	4.305	-6.795	10.08	0.3818	0.7027
6	6:70697131:T:C	70697131	C	ADD	1536	1.786	4.678	-7.383	10.96	0.3818	0.7027
7	7:108013633:T:G	108013633	T	ADD	1536	1.629	4.267	-6.734	9.992	0.3818	0.7027
8	8:220044:A:G	220044	A	ADD	1536	-1.626	4.259	-9.973	6.721	-0.3818	0.7027
8	8:65351833:G:A	65351833	A	ADD	1536	-1.732	4.537	-10.62	7.16	-0.3818	0.7027
10	10:71437032:C:T	71437032	T	ADD	1536	1.655	4.336	-6.843	10.15	0.3817	0.7027
11	11:114067058:A:G	114067058	G	ADD	1536	2.083	5.456	-8.61	12.78	0.3818	0.7027
12	12:19805184:A:G	19805184	G	ADD	1536	1.657	4.34	-6.849	10.16	0.3818	0.7027
12	12:19805311:C:T	19805311	T	ADD	1536	1.657	4.34	-6.849	10.16	0.3818	0.7027
12	12:19805407:C:T	19805407	T	ADD	1536	1.657	4.34	-6.849	10.16	0.3818	0.7027
12	12:124619573:G:C	124619573	C	ADD	1536	-1.609	4.214	-9.867	6.65	-0.3818	0.7027
12	12:124620047:A:G	124620047	G	ADD	1536	-1.609	4.214	-9.867	6.65	-0.3818	0.7027
12	12:124622623:G:A	124622623	A	ADD	1536	-1.609	4.214	-9.867	6.65	-0.3818	0.7027
14	14:33576258:C:T	33576258	T	ADD	1536	1.725	4.519	-7.131	10.58	0.3817	0.7027
14	14:43491999:A:G	43491999	G	ADD	1536	1.939	5.079	-8.016	11.89	0.3817	0.7027
16	16:7301850:A:C	7301850	C	ADD	1536	1.7	4.454	-7.03	10.43	0.3817	0.7027
16	16:7302273:T:C	7302273	C	ADD	1536	1.7	4.454	-7.03	10.43	0.3817	0.7027
16	16:7302498:G:A	7302498	A	ADD	1536	1.7	4.454	-7.03	10.43	0.3817	0.7027
16	16:7302501:C:T	7302501	T	ADD	1536	1.7	4.454	-7.03	10.43	0.3817	0.7027
16	16:7302659:G:C	7302659	C	ADD	1536	1.7	4.454	-7.03	10.43	0.3817	0.7027
16	16:7314486:G:A	7314486	A	ADD	1536	1.781	4.665	-7.363	10.93	0.3817	0.7027
17	17:39974642:A:G	39974642	G	ADD	1536	2.691	7.047	-11.12	16.5	0.3818	0.7027
17	17:75247279:G:A	75247279	G	ADD	1536	-1.602	4.198	-9.831	6.626	-0.3817	0.7027
22	22:45073039:A:C	45073039	C	ADD	1536	2.326	6.091	-9.613	14.26	0.3818	0.7027
1	1:15303919:A:G	15303919	G	ADD	1536	3.016	7.904	-12.48	18.51	0.3816	0.7028
1	1:15303970:G:A	15303970	A	ADD	1536	3.016	7.904	-12.48	18.51	0.3816	0.7028
1	1:63649658:C:T	63649658	T	ADD	1536	1.764	4.623	-7.296	10.82	0.3816	0.7028
1	1:107982992:G:A	107982992	A	ADD	1536	-1.768	4.632	-10.85	7.312	-0.3816	0.7028
1	1:161348736:C:T	161348736	T	ADD	1536	-2.321	6.081	-14.24	9.598	-0.3817	0.7028
2	2:77122486:T:A	77122486	A	ADD	1536	1.727	4.525	-7.142	10.6	0.3816	0.7028
2	2:133678378:A:G	133678378	G	ADD	1536	2.134	5.593	-8.828	13.1	0.3816	0.7028
2	2:190528199:G:A	190528199	A	ADD	1536	-2.401	6.291	-14.73	9.93	-0.3816	0.7028
2	2:242888475:C:T	242888475	C	ADD	1536	-2.083	5.457	-12.78	8.613	-0.3816	0.7028
3	3:9995516:G:A	9995516	A	ADD	1536	2.154	5.645	-8.911	13.22	0.3816	0.7028
3	3:70981115:G:A	70981115	A	ADD	1536	-1.69	4.428	-10.37	6.99	-0.3816	0.7028
3	3:116321291:G:C	116321291	C	ADD	1536	-2.335	6.12	-14.33	9.66	-0.3816	0.7028
4	4:21543486:C:T	21543486	T	ADD	1536	1.714	4.492	-7.09	10.52	0.3816	0.7028
4	4:21547182:G:A	21547182	A	ADD	1536	1.714	4.492	-7.09	10.52	0.3816	0.7028
4	4:21547186:A:T	21547186	T	ADD	1536	1.714	4.492	-7.09	10.52	0.3816	0.7028
4	4:21547188:A:T	21547188	T	ADD	1536	1.714	4.492	-7.09	10.52	0.3816	0.7028
4	4:21549790:G:T	21549790	T	ADD	1536	1.714	4.492	-7.09	10.52	0.3816	0.7028
4	4:21549900:G:C	21549900	C	ADD	1536	1.714	4.492	-7.09	10.52	0.3816	0.7028
4	4:21550183:C:T	21550183	T	ADD	1536	1.714	4.492	-7.09	10.52	0.3816	0.7028
4	4:21550297:T:C	21550297	C	ADD	1536	1.714	4.492	-7.09	10.52	0.3816	0.7028
4	4:28798860:C:A	28798860	C	ADD	1536	2.233	5.851	-9.234	13.7	0.3816	0.7028
4	4:112113319:T:C	112113319	C	ADD	1536	1.636	4.287	-6.767	10.04	0.3816	0.7028
4	4:112116628:A:T	112116628	T	ADD	1536	1.636	4.287	-6.767	10.04	0.3816	0.7028
4	4:117903947:A:G	117903947	G	ADD	1536	-2.739	7.176	-16.8	11.33	-0.3817	0.7028
4	4:126388171:A:T	126388171	A	ADD	1536	-1.64	4.296	-10.06	6.781	-0.3816	0.7028
4	4:167362080:C:T	167362080	T	ADD	1536	1.637	4.29	-6.771	10.05	0.3816	0.7028
4	4:169426955:T:A	169426955	T	ADD	1536	1.61	4.218	-6.657	9.876	0.3817	0.7028
4	4:169426978:G:T	169426978	G	ADD	1536	1.61	4.218	-6.657	9.876	0.3817	0.7028
4	4:169427200:A:G	169427200	A	ADD	1536	1.61	4.218	-6.657	9.876	0.3817	0.7028
4	4:169427386:A:G	169427386	A	ADD	1536	1.61	4.218	-6.657	9.876	0.3817	0.7028
4	4:169427647:C:T	169427647	C	ADD	1536	1.61	4.218	-6.657	9.876	0.3817	0.7028
4	4:169427942:C:T	169427942	C	ADD	1536	1.61	4.218	-6.657	9.876	0.3817	0.7028
4	4:169428102:G:A	169428102	G	ADD	1536	1.61	4.218	-6.657	9.876	0.3817	0.7028
5	5:9244526:G:A	9244526	A	ADD	1536	1.914	5.015	-7.916	11.74	0.3816	0.7028
6	6:19798649:A:T	19798649	T	ADD	1536	-1.659	4.347	-10.18	6.862	-0.3816	0.7028
6	6:31141671:C:T	31141671	T	ADD	1536	-3.765	9.865	-23.1	15.57	-0.3816	0.7028
6	6:31141954:T:C	31141954	C	ADD	1536	-3.765	9.865	-23.1	15.57	-0.3816	0.7028
6	6:31146340:C:T	31146340	T	ADD	1536	-3.765	9.865	-23.1	15.57	-0.3816	0.7028
6	6:31149228:G:A	31149228	A	ADD	1536	-3.765	9.865	-23.1	15.57	-0.3816	0.7028
6	6:32682443:G:A	32682443	A	ADD	1536	1.822	4.775	-7.537	11.18	0.3817	0.7028
6	6:75825181:A:G	75825181	G	ADD	1536	-1.922	5.036	-11.79	7.948	-0.3816	0.7028
6	6:118200950:A:C	118200950	C	ADD	1536	-2.223	5.824	-13.64	9.193	-0.3817	0.7028
6	6:130307883:G:A	130307883	G	ADD	1536	1.646	4.314	-6.809	10.1	0.3816	0.7028
6	6:130310518:A:G	130310518	A	ADD	1536	1.646	4.314	-6.809	10.1	0.3816	0.7028
7	7:63387063:T:G	63387063	G	ADD	1536	1.893	4.96	-7.829	11.62	0.3817	0.7028
7	7:63388353:A:G	63388353	G	ADD	1536	1.893	4.96	-7.829	11.62	0.3817	0.7028
8	8:6722382:G:A	6722382	A	ADD	1536	2.439	6.39	-10.08	14.96	0.3817	0.7028
8	8:62102466:C:A	62102466	A	ADD	1536	-2.291	6.004	-14.06	9.477	-0.3816	0.7028
8	8:80116148:G:A	80116148	A	ADD	1536	-2.28	5.975	-13.99	9.431	-0.3816	0.7028
8	8:80116198:T:C	80116198	C	ADD	1536	-2.28	5.975	-13.99	9.431	-0.3816	0.7028
8	8:80117198:T:C	80117198	C	ADD	1536	-2.28	5.975	-13.99	9.431	-0.3816	0.7028
8	8:80118823:T:C	80118823	C	ADD	1536	-2.28	5.975	-13.99	9.431	-0.3816	0.7028
8	8:80121676:T:C	80121676	C	ADD	1536	-2.28	5.975	-13.99	9.431	-0.3816	0.7028
8	8:80121949:A:G	80121949	G	ADD	1536	-2.28	5.975	-13.99	9.431	-0.3816	0.7028
8	8:80123270:T:C	80123270	C	ADD	1536	-2.28	5.975	-13.99	9.431	-0.3816	0.7028
8	8:80123751:G:T	80123751	T	ADD	1536	-2.28	5.975	-13.99	9.431	-0.3816	0.7028
9	9:14197275:T:C	14197275	T	ADD	1536	-1.691	4.431	-10.37	6.993	-0.3816	0.7028
9	9:32122888:A:C	32122888	C	ADD	1536	2.936	7.693	-12.14	18.01	0.3816	0.7028
9	9:93085203:T:A	93085203	A	ADD	1536	-2.133	5.588	-13.09	8.82	-0.3816	0.7028
9	9:139694613:C:A	139694613	A	ADD	1536	2.368	6.205	-9.794	14.53	0.3817	0.7028
10	10:35195406:G:A	35195406	A	ADD	1536	1.785	4.678	-7.384	10.95	0.3816	0.7028
11	11:36937056:T:C	36937056	T	ADD	1536	-1.646	4.313	-10.1	6.808	-0.3817	0.7028
11	11:36938773:A:G	36938773	A	ADD	1536	-1.646	4.313	-10.1	6.808	-0.3817	0.7028
11	11:69372758:G:A	69372758	A	ADD	1536	-1.63	4.272	-10	6.743	-0.3816	0.7028
11	11:113674693:G:A	113674693	A	ADD	1536	-2.311	6.055	-14.18	9.557	-0.3817	0.7028
11	11:113682406:T:C	113682406	C	ADD	1536	-2.311	6.055	-14.18	9.557	-0.3817	0.7028
11	11:113686705:C:T	113686705	T	ADD	1536	-2.311	6.055	-14.18	9.557	-0.3817	0.7028
11	11:113729138:C:T	113729138	T	ADD	1536	-2.311	6.055	-14.18	9.557	-0.3817	0.7028
11	11:126850202:A:T	126850202	A	ADD	1536	2.086	5.465	-8.626	12.8	0.3816	0.7028
11	11:126852438:A:C	126852438	A	ADD	1536	2.086	5.465	-8.626	12.8	0.3816	0.7028
11	11:126852793:T:C	126852793	T	ADD	1536	2.086	5.465	-8.626	12.8	0.3816	0.7028
12	12:7248856:G:A	7248856	A	ADD	1536	-2.317	6.072	-14.22	9.583	-0.3816	0.7028
13	13:77321910:T:C	77321910	C	ADD	1536	-3.468	9.088	-21.28	14.34	-0.3816	0.7028
14	14:41927407:A:G	41927407	A	ADD	1536	1.619	4.242	-6.695	9.933	0.3816	0.7028
15	15:54186257:C:T	54186257	T	ADD	1536	2.387	6.253	-9.869	14.64	0.3817	0.7028
15	15:79910724:C:T	79910724	C	ADD	1536	-1.659	4.349	-10.18	6.864	-0.3816	0.7028
15	15:80075041:T:C	80075041	C	ADD	1536	2.228	5.838	-9.215	13.67	0.3817	0.7028
16	16:7755096:T:C	7755096	C	ADD	1536	-1.872	4.906	-11.49	7.743	-0.3817	0.7028
16	16:52585440:C:T	52585440	C	ADD	1536	1.622	4.25	-6.708	9.952	0.3816	0.7028
17	17:63353957:A:G	63353957	A	ADD	1536	-2.036	5.334	-12.49	8.42	-0.3816	0.7028
18	18:57755117:C:T	57755117	T	ADD	1536	2.061	5.403	-8.527	12.65	0.3815	0.7028
18	18:73794052:T:A	73794052	A	ADD	1536	1.669	4.373	-6.902	10.24	0.3817	0.7028
18	18:73794169:A:T	73794169	T	ADD	1536	1.669	4.373	-6.902	10.24	0.3817	0.7028
18	18:73794786:G:A	73794786	A	ADD	1536	1.669	4.373	-6.902	10.24	0.3817	0.7028
18	18:73795147:T:A	73795147	A	ADD	1536	1.669	4.373	-6.902	10.24	0.3817	0.7028
19	19:29874653:C:A	29874653	A	ADD	1536	-2.528	6.625	-15.51	10.46	-0.3816	0.7028
19	19:46013015:A:G	46013015	A	ADD	1536	1.616	4.234	-6.683	9.915	0.3816	0.7028
19	19:58147989:A:C	58147989	C	ADD	1536	1.83	4.794	-7.567	11.23	0.3816	0.7028
19	19:58808709:A:C	58808709	C	ADD	1536	1.689	4.426	-6.986	10.36	0.3816	0.7028
1	1:34643837:A:G	34643837	G	ADD	1536	2.547	6.677	-10.54	15.63	0.3814	0.7029
1	1:182327842:C:A	182327842	C	ADD	1536	-2.294	6.013	-14.08	9.491	-0.3815	0.7029
1	1:204423482:C:T	204423482	T	ADD	1536	3.314	8.689	-13.72	20.34	0.3814	0.7029
1	1:204426780:T:C	204426780	C	ADD	1536	3.314	8.689	-13.72	20.34	0.3814	0.7029
1	1:204427107:G:C	204427107	C	ADD	1536	3.314	8.689	-13.72	20.34	0.3814	0.7029
1	1:204429135:C:G	204429135	G	ADD	1536	3.314	8.689	-13.72	20.34	0.3814	0.7029
2	2:51869375:C:T	51869375	T	ADD	1536	-1.666	4.366	-10.22	6.892	-0.3815	0.7029
2	2:153282883:A:G	153282883	G	ADD	1536	-1.655	4.339	-10.16	6.849	-0.3815	0.7029
2	2:153283541:T:A	153283541	A	ADD	1536	-1.655	4.339	-10.16	6.849	-0.3815	0.7029
2	2:213237200:G:A	213237200	A	ADD	1536	-3.433	9.001	-21.07	14.21	-0.3814	0.7029
3	3:53786719:C:G	53786719	G	ADD	1536	2.622	6.874	-10.85	16.1	0.3815	0.7029
3	3:65280299:A:G	65280299	G	ADD	1536	1.934	5.071	-8.005	11.87	0.3814	0.7029
3	3:145624626:A:G	145624626	G	ADD	1536	-1.776	4.654	-10.9	7.347	-0.3815	0.7029
3	3:147834542:G:A	147834542	A	ADD	1536	-2.805	7.352	-17.21	11.6	-0.3815	0.7029
3	3:147837152:C:A	147837152	A	ADD	1536	-2.805	7.352	-17.21	11.6	-0.3815	0.7029
3	3:147837180:C:A	147837180	A	ADD	1536	-2.805	7.352	-17.21	11.6	-0.3815	0.7029
3	3:147838660:T:C	147838660	C	ADD	1536	-2.805	7.352	-17.21	11.6	-0.3815	0.7029
3	3:161137121:G:A	161137121	A	ADD	1536	2.02	5.295	-8.358	12.4	0.3815	0.7029
3	3:161137465:G:A	161137465	A	ADD	1536	2.02	5.295	-8.358	12.4	0.3815	0.7029
3	3:161139356:A:G	161139356	G	ADD	1536	2.02	5.295	-8.358	12.4	0.3815	0.7029
4	4:16551576:G:A	16551576	A	ADD	1536	2.65	6.946	-10.96	16.26	0.3815	0.7029
4	4:96933553:C:T	96933553	T	ADD	1536	3.486	9.139	-14.43	21.4	0.3815	0.7029
4	4:180961974:C:A	180961974	A	ADD	1536	2.295	6.014	-9.493	14.08	0.3815	0.7029
5	5:119261698:T:A	119261698	A	ADD	1536	-2.054	5.384	-12.61	8.499	-0.3815	0.7029
5	5:166919900:G:A	166919900	A	ADD	1536	1.708	4.478	-7.069	10.49	0.3814	0.7029
6	6:29343355:C:T	29343355	T	ADD	1536	-2.48	6.501	-15.22	10.26	-0.3815	0.7029
6	6:30045199:G:A	30045199	A	ADD	1536	-1.817	4.762	-11.15	7.516	-0.3815	0.7029
6	6:75689747:G:T	75689747	T	ADD	1536	-2.191	5.743	-13.45	9.065	-0.3815	0.7029
6	6:75691885:C:A	75691885	A	ADD	1536	-2.191	5.743	-13.45	9.065	-0.3815	0.7029
6	6:76676450:A:C	76676450	C	ADD	1536	-2.767	7.252	-16.98	11.45	-0.3815	0.7029
6	6:160608804:A:C	160608804	C	ADD	1536	-2.225	5.832	-13.66	9.205	-0.3815	0.7029
6	6:160758581:A:T	160758581	T	ADD	1536	1.62	4.246	-6.702	9.941	0.3815	0.7029
7	7:14868813:G:A	14868813	A	ADD	1536	1.649	4.322	-6.821	10.12	0.3815	0.7029
7	7:31816792:G:A	31816792	A	ADD	1536	-1.994	5.226	-12.24	8.249	-0.3815	0.7029
7	7:31816861:C:T	31816861	T	ADD	1536	-1.994	5.226	-12.24	8.249	-0.3815	0.7029
7	7:31817009:C:G	31817009	G	ADD	1536	-1.994	5.226	-12.24	8.249	-0.3815	0.7029
7	7:31817018:C:T	31817018	T	ADD	1536	-1.994	5.226	-12.24	8.249	-0.3815	0.7029
7	7:31817118:G:A	31817118	A	ADD	1536	-1.994	5.226	-12.24	8.249	-0.3815	0.7029
7	7:31817132:G:A	31817132	A	ADD	1536	-1.994	5.226	-12.24	8.249	-0.3815	0.7029
7	7:31817526:A:G	31817526	G	ADD	1536	-1.994	5.226	-12.24	8.249	-0.3815	0.7029
7	7:31817959:C:T	31817959	T	ADD	1536	-1.994	5.226	-12.24	8.249	-0.3815	0.7029
9	9:10675794:G:A	10675794	A	ADD	1536	1.732	4.54	-7.167	10.63	0.3814	0.7029
9	9:103444308:G:T	103444308	T	ADD	1536	-1.902	4.987	-11.68	7.873	-0.3814	0.7029
9	9:103447442:C:G	103447442	G	ADD	1536	-1.902	4.987	-11.68	7.873	-0.3814	0.7029
9	9:103449510:C:G	103449510	G	ADD	1536	-1.902	4.987	-11.68	7.873	-0.3814	0.7029
9	9:103450043:G:A	103450043	A	ADD	1536	-1.902	4.987	-11.68	7.873	-0.3814	0.7029
10	10:86315806:G:A	86315806	A	ADD	1536	-2.872	7.53	-17.63	11.89	-0.3815	0.7029
11	11:7457741:T:C	7457741	C	ADD	1536	1.913	5.016	-7.917	11.74	0.3814	0.7029
11	11:70969719:A:G	70969719	A	ADD	1536	-1.649	4.323	-10.12	6.824	-0.3815	0.7029
13	13:24603261:C:G	24603261	G	ADD	1536	3.585	9.397	-14.83	22	0.3815	0.7029
13	13:24603359:G:A	24603359	A	ADD	1536	3.585	9.397	-14.83	22	0.3815	0.7029
13	13:24604315:A:G	24604315	G	ADD	1536	3.585	9.397	-14.83	22	0.3815	0.7029
13	13:24604884:A:G	24604884	G	ADD	1536	3.585	9.397	-14.83	22	0.3815	0.7029
13	13:24605306:C:T	24605306	T	ADD	1536	3.585	9.397	-14.83	22	0.3815	0.7029
13	13:24606534:A:C	24606534	C	ADD	1536	3.585	9.397	-14.83	22	0.3815	0.7029
13	13:24607580:T:G	24607580	G	ADD	1536	3.585	9.397	-14.83	22	0.3815	0.7029
13	13:24607661:A:G	24607661	G	ADD	1536	3.585	9.397	-14.83	22	0.3815	0.7029
13	13:24608510:C:A	24608510	A	ADD	1536	3.585	9.397	-14.83	22	0.3815	0.7029
13	13:102000422:T:C	102000422	C	ADD	1536	1.755	4.601	-7.262	10.77	0.3815	0.7029
14	14:96598695:A:G	96598695	G	ADD	1536	1.741	4.564	-7.205	10.69	0.3815	0.7029
14	14:97209287:A:G	97209287	A	ADD	1536	2.262	5.929	-9.36	13.88	0.3815	0.7029
15	15:49336064:C:T	49336064	T	ADD	1536	2.237	5.864	-9.257	13.73	0.3814	0.7029
15	15:79451869:A:G	79451869	A	ADD	1536	-1.629	4.271	-10	6.742	-0.3815	0.7029
15	15:99300189:A:G	99300189	G	ADD	1536	1.635	4.286	-6.766	10.04	0.3815	0.7029
16	16:22237118:A:G	22237118	G	ADD	1536	-1.75	4.588	-10.74	7.242	-0.3814	0.7029
18	18:57777991:C:G	57777991	G	ADD	1536	1.991	5.22	-8.239	12.22	0.3815	0.7029
18	18:57781188:A:G	57781188	G	ADD	1536	1.991	5.22	-8.239	12.22	0.3815	0.7029
18	18:57787559:T:C	57787559	C	ADD	1536	1.991	5.22	-8.239	12.22	0.3815	0.7029
18	18:57790225:T:G	57790225	G	ADD	1536	1.991	5.22	-8.239	12.22	0.3815	0.7029
18	18:69462612:A:G	69462612	G	ADD	1536	-1.685	4.418	-10.34	6.973	-0.3814	0.7029
20	20:4305296:C:T	4305296	C	ADD	1536	-1.621	4.249	-9.95	6.708	-0.3815	0.7029
20	20:4305309:C:T	4305309	C	ADD	1536	-1.621	4.249	-9.95	6.708	-0.3815	0.7029
20	20:15886612:C:T	15886612	T	ADD	1536	-1.931	5.063	-11.86	7.992	-0.3815	0.7029
22	22:30529631:C:A	30529631	A	ADD	1536	1.748	4.581	-7.231	10.73	0.3815	0.7029
1	1:32272434:G:A	32272434	A	ADD	1536	-2.615	6.856	-16.05	10.82	-0.3814	0.703
1	1:77928867:C:T	77928867	T	ADD	1536	2.039	5.346	-8.44	12.52	0.3813	0.703
1	1:77929129:C:T	77929129	T	ADD	1536	2.039	5.346	-8.44	12.52	0.3813	0.703
1	1:207124281:C:T	207124281	T	ADD	1536	-1.625	4.26	-9.975	6.725	-0.3814	0.703
1	1:246526457:C:T	246526457	T	ADD	1536	1.935	5.074	-8.009	11.88	0.3814	0.703
1	1:246529984:G:A	246529984	A	ADD	1536	1.935	5.074	-8.009	11.88	0.3814	0.703
1	1:246534306:T:C	246534306	C	ADD	1536	1.935	5.074	-8.009	11.88	0.3814	0.703
2	2:7186321:A:G	7186321	G	ADD	1536	-2.755	7.224	-16.91	11.4	-0.3813	0.703
2	2:57242624:T:A	57242624	T	ADD	1536	1.679	4.403	-6.95	10.31	0.3814	0.703
2	2:107420318:A:G	107420318	G	ADD	1536	-2.847	7.464	-17.48	11.78	-0.3814	0.703
2	2:135160755:G:A	135160755	A	ADD	1536	-1.628	4.27	-9.997	6.74	-0.3814	0.703
4	4:77183646:A:G	77183646	G	ADD	1536	1.676	4.394	-6.937	10.29	0.3813	0.703
4	4:77183931:T:C	77183931	C	ADD	1536	1.676	4.394	-6.937	10.29	0.3813	0.703
4	4:84587179:G:A	84587179	G	ADD	1536	-1.673	4.389	-10.27	6.928	-0.3813	0.703
4	4:166266500:T:A	166266500	T	ADD	1536	1.623	4.254	-6.716	9.961	0.3814	0.703
4	4:174961660:G:A	174961660	A	ADD	1536	-2.032	5.328	-12.48	8.411	-0.3814	0.703
4	4:180901217:T:C	180901217	T	ADD	1536	-1.975	5.18	-12.13	8.178	-0.3813	0.703
4	4:180901468:G:T	180901468	G	ADD	1536	-1.975	5.18	-12.13	8.178	-0.3813	0.703
4	4:181923958:C:T	181923958	T	ADD	1536	-1.636	4.289	-10.04	6.772	-0.3813	0.703
6	6:22753047:A:G	22753047	G	ADD	1536	-1.97	5.167	-12.1	8.156	-0.3814	0.703
6	6:78745428:G:A	78745428	G	ADD	1536	3.557	9.326	-14.72	21.84	0.3814	0.703
6	6:163043924:C:T	163043924	T	ADD	1536	1.756	4.605	-7.27	10.78	0.3813	0.703
7	7:82460535:C:T	82460535	T	ADD	1536	2.329	6.108	-9.642	14.3	0.3813	0.703
7	7:82464592:C:G	82464592	G	ADD	1536	2.329	6.108	-9.642	14.3	0.3813	0.703
7	7:82465234:A:C	82465234	C	ADD	1536	2.329	6.108	-9.642	14.3	0.3813	0.703
7	7:82473388:G:A	82473388	A	ADD	1536	2.329	6.108	-9.642	14.3	0.3813	0.703
7	7:96470573:G:A	96470573	G	ADD	1536	2.497	6.547	-10.34	15.33	0.3814	0.703
8	8:3694817:A:G	3694817	G	ADD	1536	1.906	4.997	-7.888	11.7	0.3814	0.703
9	9:109767214:T:A	109767214	A	ADD	1536	2.091	5.483	-8.656	12.84	0.3813	0.703
10	10:2587614:G:T	2587614	G	ADD	1536	-1.753	4.598	-10.76	7.258	-0.3814	0.703
10	10:2587615:A:G	2587615	A	ADD	1536	-1.753	4.598	-10.76	7.258	-0.3814	0.703
10	10:20244842:T:C	20244842	C	ADD	1536	-2.036	5.338	-12.5	8.427	-0.3813	0.703
10	10:127746893:G:A	127746893	A	ADD	1536	1.627	4.267	-6.736	9.991	0.3814	0.703
10	10:127747623:T:C	127747623	C	ADD	1536	1.627	4.267	-6.736	9.991	0.3814	0.703
10	10:127747740:A:G	127747740	G	ADD	1536	1.627	4.267	-6.736	9.991	0.3814	0.703
11	11:20539864:C:G	20539864	G	ADD	1536	-2.139	5.61	-13.13	8.856	-0.3813	0.703
11	11:22647550:A:G	22647550	G	ADD	1536	-1.802	4.726	-11.07	7.461	-0.3813	0.703
11	11:24281810:G:A	24281810	A	ADD	1536	-1.859	4.875	-11.41	7.696	-0.3813	0.703
11	11:93682045:C:G	93682045	C	ADD	1536	1.626	4.265	-6.733	9.985	0.3813	0.703
11	11:133120937:C:A	133120937	A	ADD	1536	-3.017	7.913	-18.53	12.49	-0.3813	0.703
12	12:19567755:G:A	19567755	A	ADD	1536	-2.366	6.204	-14.52	9.794	-0.3813	0.703
12	12:114451476:G:A	114451476	A	ADD	1536	-1.855	4.864	-11.39	7.679	-0.3813	0.703
14	14:93485627:C:A	93485627	A	ADD	1536	-2.523	6.614	-15.49	10.44	-0.3814	0.703
15	15:93277355:G:C	93277355	C	ADD	1536	-1.864	4.889	-11.45	7.717	-0.3814	0.703
19	19:33112957:C:T	33112957	C	ADD	1536	-1.761	4.617	-10.81	7.288	-0.3814	0.703
19	19:51427885:G:A	51427885	A	ADD	1536	3.091	8.103	-12.79	18.97	0.3814	0.703
21	21:43261343:T:C	43261343	T	ADD	1536	-1.835	4.81	-11.26	7.594	-0.3814	0.703
2	2:72273754:A:T	72273754	T	ADD	1536	1.735	4.55	-7.183	10.65	0.3813	0.7031
2	2:76389690:G:A	76389690	A	ADD	1536	-2.028	5.321	-12.46	8.401	-0.3812	0.7031
2	2:206376358:G:A	206376358	A	ADD	1536	2.85	7.475	-11.8	17.5	0.3813	0.7031
3	3:71879803:A:G	71879803	A	ADD	1536	-1.959	5.138	-12.03	8.112	-0.3812	0.7031
3	3:122431789:T:G	122431789	G	ADD	1536	-2.757	7.233	-16.93	11.42	-0.3812	0.7031
3	3:122432171:G:A	122432171	A	ADD	1536	-2.757	7.233	-16.93	11.42	-0.3812	0.7031
3	3:122439754:C:G	122439754	G	ADD	1536	-2.757	7.233	-16.93	11.42	-0.3812	0.7031
3	3:122443946:T:C	122443946	C	ADD	1536	-2.757	7.233	-16.93	11.42	-0.3812	0.7031
3	3:122446642:C:T	122446642	T	ADD	1536	-2.757	7.233	-16.93	11.42	-0.3812	0.7031
3	3:122447911:A:G	122447911	G	ADD	1536	-2.757	7.233	-16.93	11.42	-0.3812	0.7031
3	3:149404544:T:C	149404544	C	ADD	1536	-3.016	7.911	-18.52	12.49	-0.3813	0.7031
3	3:149406969:G:A	149406969	A	ADD	1536	-3.016	7.911	-18.52	12.49	-0.3813	0.7031
3	3:149407211:A:G	149407211	G	ADD	1536	-3.016	7.911	-18.52	12.49	-0.3813	0.7031
3	3:149408060:G:A	149408060	A	ADD	1536	-3.016	7.911	-18.52	12.49	-0.3813	0.7031
3	3:149410279:G:A	149410279	A	ADD	1536	-3.016	7.911	-18.52	12.49	-0.3813	0.7031
4	4:6744802:G:A	6744802	A	ADD	1536	1.872	4.91	-7.752	11.5	0.3812	0.7031
4	4:24008409:A:G	24008409	G	ADD	1536	-2.395	6.283	-14.71	9.919	-0.3812	0.7031
4	4:54405824:A:C	54405824	C	ADD	1536	-1.622	4.256	-9.964	6.719	-0.3811	0.7031
4	4:56660670:C:T	56660670	C	ADD	1536	-1.613	4.23	-9.903	6.677	-0.3813	0.7031
4	4:161405615:A:G	161405615	G	ADD	1536	-3.385	8.877	-20.78	14.01	-0.3813	0.7031
4	4:161406254:A:G	161406254	G	ADD	1536	-3.385	8.877	-20.78	14.01	-0.3813	0.7031
4	4:161407887:T:C	161407887	C	ADD	1536	-3.385	8.877	-20.78	14.01	-0.3813	0.7031
4	4:161409397:G:A	161409397	A	ADD	1536	-3.385	8.877	-20.78	14.01	-0.3813	0.7031
4	4:161409577:A:C	161409577	C	ADD	1536	-3.385	8.877	-20.78	14.01	-0.3813	0.7031
4	4:161410475:G:A	161410475	A	ADD	1536	-3.385	8.877	-20.78	14.01	-0.3813	0.7031
4	4:161421044:C:T	161421044	T	ADD	1536	-3.385	8.877	-20.78	14.01	-0.3813	0.7031
4	4:161421756:A:G	161421756	G	ADD	1536	-3.385	8.877	-20.78	14.01	-0.3813	0.7031
6	6:29513807:A:G	29513807	G	ADD	1536	1.727	4.531	-7.153	10.61	0.3812	0.7031
6	6:32974401:G:T	32974401	G	ADD	1536	-1.695	4.447	-10.41	7.021	-0.3812	0.7031
6	6:53109958:A:G	53109958	G	ADD	1536	-3.371	8.841	-20.7	13.96	-0.3813	0.7031
6	6:53111497:G:A	53111497	A	ADD	1536	-3.371	8.841	-20.7	13.96	-0.3813	0.7031
6	6:53111517:A:G	53111517	G	ADD	1536	-3.371	8.841	-20.7	13.96	-0.3813	0.7031
6	6:78872236:T:C	78872236	C	ADD	1536	2.337	6.13	-9.678	14.35	0.3812	0.7031
6	6:113653136:A:C	113653136	C	ADD	1536	-1.591	4.173	-9.769	6.587	-0.3812	0.7031
6	6:113655677:T:A	113655677	A	ADD	1536	-1.591	4.173	-9.769	6.587	-0.3812	0.7031
7	7:12862546:C:A	12862546	A	ADD	1536	-1.593	4.179	-9.784	6.598	-0.3812	0.7031
7	7:22113119:C:T	22113119	C	ADD	1536	-1.658	4.35	-10.18	6.867	-0.3812	0.7031
7	7:23298415:C:A	23298415	A	ADD	1536	2.289	6.006	-9.482	14.06	0.3812	0.7031
7	7:122772389:C:T	122772389	T	ADD	1536	1.728	4.534	-7.158	10.61	0.3812	0.7031
8	8:18461111:G:A	18461111	A	ADD	1536	-1.696	4.45	-10.42	7.026	-0.3812	0.7031
8	8:20313535:A:G	20313535	A	ADD	1536	-1.662	4.359	-10.21	6.882	-0.3812	0.7031
8	8:84612131:G:A	84612131	A	ADD	1536	1.617	4.241	-6.695	9.928	0.3812	0.7031
8	8:114868104:C:A	114868104	A	ADD	1536	-2.94	7.711	-18.05	12.17	-0.3813	0.7031
9	9:105094335:G:C	105094335	C	ADD	1536	1.957	5.134	-8.106	12.02	0.3812	0.7031
9	9:105095613:G:C	105095613	C	ADD	1536	1.957	5.134	-8.106	12.02	0.3812	0.7031
9	9:105096814:T:C	105096814	C	ADD	1536	1.957	5.134	-8.106	12.02	0.3812	0.7031
9	9:105096968:T:C	105096968	C	ADD	1536	1.957	5.134	-8.106	12.02	0.3812	0.7031
9	9:105096990:T:G	105096990	G	ADD	1536	1.957	5.134	-8.106	12.02	0.3812	0.7031
9	9:105097068:G:A	105097068	A	ADD	1536	1.957	5.134	-8.106	12.02	0.3812	0.7031
9	9:105100140:G:T	105100140	T	ADD	1536	1.957	5.134	-8.106	12.02	0.3812	0.7031
10	10:67863538:C:A	67863538	A	ADD	1536	-1.736	4.554	-10.66	7.189	-0.3812	0.7031
10	10:67864857:T:C	67864857	C	ADD	1536	-1.736	4.554	-10.66	7.189	-0.3812	0.7031
10	10:68253321:G:T	68253321	T	ADD	1536	1.654	4.339	-6.85	10.16	0.3811	0.7031
10	10:83914951:A:G	83914951	G	ADD	1536	3.531	9.263	-14.62	21.69	0.3812	0.7031
10	10:83921178:A:C	83921178	C	ADD	1536	3.531	9.263	-14.62	21.69	0.3812	0.7031
10	10:83921740:T:C	83921740	C	ADD	1536	3.531	9.263	-14.62	21.69	0.3812	0.7031
12	12:39341915:A:G	39341915	G	ADD	1536	-1.638	4.297	-10.06	6.784	-0.3812	0.7031
12	12:40511988:G:T	40511988	T	ADD	1536	-1.758	4.611	-10.8	7.28	-0.3812	0.7031
12	12:121563896:A:C	121563896	C	ADD	1536	1.725	4.524	-7.143	10.59	0.3812	0.7031
13	13:47981834:A:G	47981834	G	ADD	1536	-3.373	8.848	-20.71	13.97	-0.3813	0.7031
13	13:47982112:C:T	47982112	T	ADD	1536	-3.373	8.848	-20.71	13.97	-0.3813	0.7031
16	16:86431721:C:G	86431721	C	ADD	1536	-1.723	4.52	-10.58	7.136	-0.3813	0.7031
1	1:205199142:A:G	205199142	G	ADD	1536	-3.715	9.748	-22.82	15.39	-0.3811	0.7032
2	2:57153598:T:C	57153598	C	ADD	1536	1.635	4.292	-6.777	10.05	0.381	0.7032
2	2:59804805:T:G	59804805	G	ADD	1536	1.877	4.927	-7.78	11.53	0.381	0.7032
2	2:59805438:A:G	59805438	G	ADD	1536	1.877	4.927	-7.78	11.53	0.381	0.7032
2	2:61233022:T:A	61233022	A	ADD	1536	-1.643	4.313	-10.1	6.809	-0.3811	0.7032
2	2:61233289:A:G	61233289	G	ADD	1536	-1.643	4.313	-10.1	6.809	-0.3811	0.7032
2	2:61234756:C:T	61234756	T	ADD	1536	-1.643	4.313	-10.1	6.809	-0.3811	0.7032
2	2:105799964:G:A	105799964	A	ADD	1536	1.89	4.959	-7.83	11.61	0.381	0.7032
3	3:85485500:C:T	85485500	T	ADD	1536	2.997	7.865	-12.42	18.41	0.381	0.7032
3	3:85551074:C:G	85551074	G	ADD	1536	3.098	8.13	-12.84	19.03	0.3811	0.7032
3	3:85551219:T:A	85551219	A	ADD	1536	3.098	8.13	-12.84	19.03	0.3811	0.7032
3	3:85551353:C:T	85551353	T	ADD	1536	3.098	8.13	-12.84	19.03	0.3811	0.7032
3	3:85551539:A:T	85551539	T	ADD	1536	3.098	8.13	-12.84	19.03	0.3811	0.7032
3	3:85554096:G:A	85554096	A	ADD	1536	3.098	8.13	-12.84	19.03	0.3811	0.7032
3	3:85554220:C:A	85554220	A	ADD	1536	3.098	8.13	-12.84	19.03	0.3811	0.7032
3	3:85555586:A:G	85555586	G	ADD	1536	3.098	8.13	-12.84	19.03	0.3811	0.7032
3	3:85556132:C:T	85556132	T	ADD	1536	3.098	8.13	-12.84	19.03	0.3811	0.7032
3	3:85563906:C:T	85563906	T	ADD	1536	3.098	8.13	-12.84	19.03	0.3811	0.7032
3	3:85565310:G:A	85565310	A	ADD	1536	3.098	8.13	-12.84	19.03	0.3811	0.7032
3	3:85566023:T:G	85566023	G	ADD	1536	3.098	8.13	-12.84	19.03	0.3811	0.7032
3	3:133674895:G:T	133674895	T	ADD	1536	-1.918	5.033	-11.78	7.946	-0.3811	0.7032
3	3:133675084:G:A	133675084	A	ADD	1536	-1.918	5.033	-11.78	7.946	-0.3811	0.7032
4	4:82147877:G:A	82147877	A	ADD	1536	2.104	5.522	-8.718	12.93	0.3811	0.7032
4	4:106940351:G:A	106940351	A	ADD	1536	2.217	5.819	-9.187	13.62	0.381	0.7032
4	4:167339816:C:T	167339816	T	ADD	1536	1.636	4.291	-6.775	10.05	0.3811	0.7032
5	5:6854074:G:A	6854074	G	ADD	1536	-2.385	6.258	-14.65	9.881	-0.3811	0.7032
5	5:91999005:A:C	91999005	C	ADD	1536	-2.138	5.61	-13.13	8.858	-0.381	0.7032
5	5:91999519:A:G	91999519	G	ADD	1536	-2.138	5.61	-13.13	8.858	-0.381	0.7032
5	5:92001793:A:C	92001793	C	ADD	1536	-2.138	5.61	-13.13	8.858	-0.381	0.7032
5	5:171189571:A:G	171189571	G	ADD	1536	-1.682	4.416	-10.34	6.972	-0.381	0.7032
6	6:82469094:C:T	82469094	T	ADD	1536	-2.398	6.294	-14.73	9.938	-0.3811	0.7032
6	6:152285687:G:T	152285687	G	ADD	1536	-1.662	4.36	-10.21	6.884	-0.3811	0.7032
6	6:154606323:A:C	154606323	C	ADD	1536	-1.93	5.063	-11.85	7.994	-0.3811	0.7032
7	7:128521072:C:T	128521072	C	ADD	1536	-1.635	4.29	-10.04	6.774	-0.3811	0.7032
7	7:155510307:A:C	155510307	C	ADD	1536	1.823	4.784	-7.553	11.2	0.381	0.7032
8	8:10246325:G:C	10246325	C	ADD	1536	1.92	5.037	-7.953	11.79	0.3811	0.7032
8	8:71035488:G:T	71035488	T	ADD	1536	-1.625	4.263	-9.981	6.731	-0.3811	0.7032
8	8:71035615:C:T	71035615	T	ADD	1536	-1.625	4.263	-9.981	6.731	-0.3811	0.7032
8	8:71049690:A:T	71049690	T	ADD	1536	-1.625	4.263	-9.981	6.731	-0.3811	0.7032
8	8:102713405:G:A	102713405	A	ADD	1536	3.078	8.077	-12.75	18.91	0.3811	0.7032
9	9:120325237:A:G	120325237	G	ADD	1536	-2.669	7.003	-16.39	11.06	-0.3811	0.7032
9	9:120326103:G:A	120326103	A	ADD	1536	-2.669	7.003	-16.39	11.06	-0.3811	0.7032
9	9:120326701:G:A	120326701	A	ADD	1536	-2.669	7.003	-16.39	11.06	-0.3811	0.7032
9	9:120326871:G:C	120326871	C	ADD	1536	-2.669	7.003	-16.39	11.06	-0.3811	0.7032
9	9:120328480:A:G	120328480	G	ADD	1536	-2.669	7.003	-16.39	11.06	-0.3811	0.7032
9	9:120331822:C:A	120331822	A	ADD	1536	-2.669	7.003	-16.39	11.06	-0.3811	0.7032
9	9:120332400:C:T	120332400	T	ADD	1536	-2.669	7.003	-16.39	11.06	-0.3811	0.7032
9	9:120332703:T:C	120332703	C	ADD	1536	-2.669	7.003	-16.39	11.06	-0.3811	0.7032
9	9:120332769:A:G	120332769	G	ADD	1536	-2.669	7.003	-16.39	11.06	-0.3811	0.7032
10	10:6092210:C:T	6092210	T	ADD	1536	-2.341	6.144	-14.38	9.7	-0.381	0.7032
10	10:93149440:T:G	93149440	G	ADD	1536	-3.174	8.33	-19.5	13.15	-0.3811	0.7032
10	10:133037080:G:A	133037080	A	ADD	1536	1.876	4.922	-7.772	11.52	0.381	0.7032
11	11:129373393:G:A	129373393	A	ADD	1536	3.633	9.533	-15.05	22.32	0.3811	0.7032
11	11:132914697:G:A	132914697	A	ADD	1536	-1.851	4.857	-11.37	7.669	-0.381	0.7032
11	11:134675378:C:T	134675378	T	ADD	1536	1.822	4.782	-7.55	11.19	0.3811	0.7032
12	12:45486101:A:C	45486101	C	ADD	1536	-3.209	8.421	-19.71	13.3	-0.3811	0.7032
12	12:114851151:A:G	114851151	A	ADD	1536	-2.094	5.495	-12.86	8.676	-0.3811	0.7032
12	12:131698243:C:T	131698243	T	ADD	1536	2.826	7.414	-11.71	17.36	0.3811	0.7032
13	13:83936759:C:G	83936759	G	ADD	1536	-1.645	4.317	-10.11	6.817	-0.381	0.7032
13	13:90484209:T:A	90484209	T	ADD	1536	-1.781	4.673	-10.94	7.379	-0.381	0.7032
13	13:110102472:C:T	110102472	T	ADD	1536	2.4	6.299	-9.946	14.75	0.3811	0.7032
14	14:86165310:A:T	86165310	T	ADD	1536	1.903	4.994	-7.885	11.69	0.3811	0.7032
15	15:80820373:C:G	80820373	G	ADD	1536	2.567	6.737	-10.64	15.77	0.3811	0.7032
15	15:80820861:T:C	80820861	C	ADD	1536	2.567	6.737	-10.64	15.77	0.3811	0.7032
15	15:80828042:T:C	80828042	C	ADD	1536	2.567	6.737	-10.64	15.77	0.3811	0.7032
15	15:97531484:G:A	97531484	A	ADD	1536	-3.595	9.432	-22.08	14.89	-0.3811	0.7032
15	15:97534176:G:A	97534176	A	ADD	1536	-3.595	9.432	-22.08	14.89	-0.3811	0.7032
15	15:97535118:G:A	97535118	A	ADD	1536	-3.595	9.432	-22.08	14.89	-0.3811	0.7032
15	15:97537178:A:C	97537178	C	ADD	1536	-3.595	9.432	-22.08	14.89	-0.3811	0.7032
15	15:97538088:A:T	97538088	T	ADD	1536	-3.595	9.432	-22.08	14.89	-0.3811	0.7032
15	15:97538670:G:T	97538670	T	ADD	1536	-3.595	9.432	-22.08	14.89	-0.3811	0.7032
15	15:97539693:G:A	97539693	A	ADD	1536	-3.595	9.432	-22.08	14.89	-0.3811	0.7032
15	15:97539881:C:T	97539881	T	ADD	1536	-3.595	9.432	-22.08	14.89	-0.3811	0.7032
15	15:97540936:T:C	97540936	C	ADD	1536	-3.595	9.432	-22.08	14.89	-0.3811	0.7032
15	15:97541081:T:G	97541081	G	ADD	1536	-3.595	9.432	-22.08	14.89	-0.3811	0.7032
15	15:97541860:C:G	97541860	G	ADD	1536	-3.595	9.432	-22.08	14.89	-0.3811	0.7032
15	15:97542090:A:T	97542090	T	ADD	1536	-3.595	9.432	-22.08	14.89	-0.3811	0.7032
15	15:97542256:A:C	97542256	C	ADD	1536	-3.595	9.432	-22.08	14.89	-0.3811	0.7032
15	15:97543165:A:G	97543165	G	ADD	1536	-3.595	9.432	-22.08	14.89	-0.3811	0.7032
15	15:97543535:G:C	97543535	C	ADD	1536	-3.595	9.432	-22.08	14.89	-0.3811	0.7032
15	15:97544500:C:T	97544500	T	ADD	1536	-3.595	9.432	-22.08	14.89	-0.3811	0.7032
15	15:97546709:T:G	97546709	G	ADD	1536	-3.595	9.432	-22.08	14.89	-0.3811	0.7032
15	15:97546863:T:G	97546863	G	ADD	1536	-3.595	9.432	-22.08	14.89	-0.3811	0.7032
15	15:97548125:T:A	97548125	A	ADD	1536	-3.595	9.432	-22.08	14.89	-0.3811	0.7032
15	15:97548255:T:C	97548255	C	ADD	1536	-3.595	9.432	-22.08	14.89	-0.3811	0.7032
18	18:21694225:T:C	21694225	T	ADD	1536	-1.881	4.937	-11.56	7.795	-0.3811	0.7032
18	18:21694231:T:C	21694231	T	ADD	1536	-1.881	4.937	-11.56	7.795	-0.3811	0.7032
19	19:17124691:A:G	17124691	G	ADD	1536	-1.754	4.603	-10.78	7.268	-0.3811	0.7032
21	21:40314704:A:G	40314704	A	ADD	1536	1.751	4.593	-7.252	10.75	0.3811	0.7032
1	1:40919123:A:G	40919123	G	ADD	1536	-2.09	5.486	-12.84	8.663	-0.381	0.7033
1	1:205502039:G:A	205502039	A	ADD	1536	1.75	4.594	-7.254	10.75	0.381	0.7033
2	2:33341172:A:G	33341172	G	ADD	1536	-1.637	4.299	-10.06	6.788	-0.3809	0.7033
2	2:57234599:G:T	57234599	T	ADD	1536	2.386	6.264	-9.892	14.66	0.3809	0.7033
2	2:65064410:C:A	65064410	A	ADD	1536	-1.625	4.265	-9.984	6.735	-0.3809	0.7033
2	2:76452549:T:C	76452549	C	ADD	1536	-1.801	4.729	-11.07	7.467	-0.3809	0.7033
2	2:79822618:G:A	79822618	G	ADD	1536	-1.653	4.338	-10.15	6.849	-0.381	0.7033
2	2:198996647:C:A	198996647	A	ADD	1536	1.641	4.308	-6.803	10.08	0.3809	0.7033
2	2:231865269:G:T	231865269	T	ADD	1536	-1.6	4.2	-9.832	6.632	-0.3809	0.7033
3	3:181063310:T:C	181063310	C	ADD	1536	-1.607	4.219	-9.877	6.662	-0.3809	0.7033
3	3:181063975:T:A	181063975	A	ADD	1536	-1.607	4.219	-9.877	6.662	-0.3809	0.7033
3	3:181064210:C:T	181064210	T	ADD	1536	-1.607	4.219	-9.877	6.662	-0.3809	0.7033
4	4:30469494:G:T	30469494	T	ADD	1536	-2.166	5.685	-13.31	8.977	-0.381	0.7033
4	4:106143100:C:G	106143100	G	ADD	1536	1.957	5.138	-8.113	12.03	0.3809	0.7033
4	4:113515195:G:C	113515195	C	ADD	1536	2.026	5.318	-8.396	12.45	0.381	0.7033
4	4:138168682:A:C	138168682	A	ADD	1536	-2.123	5.574	-13.05	8.801	-0.3809	0.7033
4	4:166370517:A:C	166370517	C	ADD	1536	1.732	4.547	-7.179	10.64	0.381	0.7033
5	5:22652137:G:A	22652137	A	ADD	1536	-1.589	4.172	-9.766	6.587	-0.381	0.7033
5	5:22654131:A:G	22654131	G	ADD	1536	-1.589	4.172	-9.766	6.587	-0.381	0.7033
5	5:72385914:A:G	72385914	G	ADD	1536	-1.632	4.284	-10.03	6.765	-0.381	0.7033
6	6:28102465:A:C	28102465	C	ADD	1536	2.163	5.677	-8.965	13.29	0.381	0.7033
6	6:31298627:A:G	31298627	A	ADD	1536	2.125	5.578	-8.807	13.06	0.3809	0.7033
6	6:31298640:T:C	31298640	T	ADD	1536	2.125	5.578	-8.807	13.06	0.3809	0.7033
6	6:31298750:G:A	31298750	G	ADD	1536	2.125	5.578	-8.807	13.06	0.3809	0.7033
6	6:31298964:C:G	31298964	C	ADD	1536	2.125	5.578	-8.807	13.06	0.3809	0.7033
6	6:71931184:C:T	71931184	T	ADD	1536	-2.134	5.601	-13.11	8.845	-0.3809	0.7033
6	6:90026176:A:T	90026176	T	ADD	1536	2.39	6.275	-9.909	14.69	0.3809	0.7033
6	6:150638096:A:G	150638096	G	ADD	1536	-1.708	4.482	-10.49	7.078	-0.381	0.7033
7	7:39657446:A:C	39657446	C	ADD	1536	2.309	6.06	-9.57	14.19	0.3809	0.7033
7	7:39659071:G:A	39659071	A	ADD	1536	2.309	6.06	-9.57	14.19	0.3809	0.7033
7	7:63150655:G:A	63150655	A	ADD	1536	2.134	5.601	-8.844	13.11	0.381	0.7033
7	7:103917155:C:G	103917155	G	ADD	1536	1.837	4.823	-7.615	11.29	0.381	0.7033
7	7:120141944:A:G	120141944	A	ADD	1536	1.598	4.196	-6.626	9.822	0.3809	0.7033
7	7:147852552:C:A	147852552	C	ADD	1536	1.619	4.249	-6.709	9.947	0.381	0.7033
8	8:5808507:G:T	5808507	T	ADD	1536	1.925	5.052	-7.977	11.83	0.381	0.7033
8	8:5808816:G:A	5808816	A	ADD	1536	1.925	5.052	-7.977	11.83	0.381	0.7033
8	8:5808977:G:A	5808977	A	ADD	1536	1.925	5.052	-7.977	11.83	0.381	0.7033
8	8:9883923:C:T	9883923	T	ADD	1536	1.754	4.604	-7.269	10.78	0.3809	0.7033
8	8:9884010:A:T	9884010	T	ADD	1536	1.754	4.604	-7.269	10.78	0.3809	0.7033
10	10:10722111:T:C	10722111	C	ADD	1536	1.711	4.492	-7.093	10.51	0.3809	0.7033
11	11:12842541:C:G	12842541	G	ADD	1536	2.434	6.39	-10.09	14.96	0.3809	0.7033
11	11:36943347:G:A	36943347	A	ADD	1536	-2.024	5.312	-12.44	8.387	-0.381	0.7033
11	11:111114780:G:A	111114780	A	ADD	1536	3.601	9.452	-14.93	22.13	0.381	0.7033
11	11:120331701:C:A	120331701	A	ADD	1536	2.04	5.356	-8.457	12.54	0.3809	0.7033
13	13:94698368:A:T	94698368	T	ADD	1536	2.844	7.467	-11.79	17.48	0.3809	0.7033
13	13:94700164:C:T	94700164	T	ADD	1536	2.844	7.467	-11.79	17.48	0.3809	0.7033
13	13:104272384:G:T	104272384	T	ADD	1536	-3.265	8.571	-20.06	13.53	-0.3809	0.7033
13	13:104274016:G:A	104274016	A	ADD	1536	-3.265	8.571	-20.06	13.53	-0.3809	0.7033
13	13:104274682:A:G	104274682	G	ADD	1536	-3.265	8.571	-20.06	13.53	-0.3809	0.7033
13	13:104274733:A:C	104274733	C	ADD	1536	-3.265	8.571	-20.06	13.53	-0.3809	0.7033
13	13:104274945:G:T	104274945	T	ADD	1536	-3.265	8.571	-20.06	13.53	-0.3809	0.7033
13	13:104275007:T:A	104275007	A	ADD	1536	-3.265	8.571	-20.06	13.53	-0.3809	0.7033
13	13:104275811:A:C	104275811	C	ADD	1536	-3.265	8.571	-20.06	13.53	-0.3809	0.7033
14	14:67860119:G:A	67860119	A	ADD	1536	1.609	4.224	-6.67	9.888	0.3809	0.7033
14	14:67860240:G:A	67860240	A	ADD	1536	1.609	4.224	-6.67	9.888	0.3809	0.7033
20	20:5338936:A:G	5338936	G	ADD	1536	1.862	4.889	-7.721	11.45	0.3809	0.7033
1	1:19122672:T:C	19122672	C	ADD	1536	-1.62	4.255	-9.96	6.719	-0.3808	0.7034
1	1:214006859:C:T	214006859	T	ADD	1536	-1.875	4.925	-11.53	7.778	-0.3808	0.7034
1	1:238800218:G:A	238800218	A	ADD	1536	2.122	5.572	-8.799	13.04	0.3808	0.7034
2	2:11795246:G:A	11795246	A	ADD	1536	-1.832	4.812	-11.26	7.599	-0.3808	0.7034
2	2:57280322:T:A	57280322	A	ADD	1536	1.614	4.239	-6.694	9.923	0.3808	0.7034
2	2:135059492:C:A	135059492	A	ADD	1536	-2.033	5.338	-12.5	8.43	-0.3808	0.7034
2	2:197092013:T:C	197092013	C	ADD	1536	-2.005	5.265	-12.32	8.314	-0.3809	0.7034
2	2:197092438:A:T	197092438	T	ADD	1536	-2.005	5.265	-12.32	8.314	-0.3809	0.7034
2	2:197093005:A:C	197093005	C	ADD	1536	-2.005	5.265	-12.32	8.314	-0.3809	0.7034
2	2:197098024:T:C	197098024	C	ADD	1536	-2.005	5.265	-12.32	8.314	-0.3809	0.7034
2	2:197101460:T:G	197101460	G	ADD	1536	-2.005	5.265	-12.32	8.314	-0.3809	0.7034
2	2:197101746:A:C	197101746	C	ADD	1536	-2.005	5.265	-12.32	8.314	-0.3809	0.7034
2	2:234804955:G:A	234804955	A	ADD	1536	1.696	4.453	-7.032	10.42	0.3808	0.7034
3	3:14220517:C:G	14220517	G	ADD	1536	1.733	4.55	-7.186	10.65	0.3808	0.7034
3	3:14232364:C:T	14232364	T	ADD	1536	1.733	4.55	-7.186	10.65	0.3808	0.7034
3	3:24369455:A:T	24369455	T	ADD	1536	1.667	4.378	-6.913	10.25	0.3809	0.7034
3	3:138182018:C:T	138182018	T	ADD	1536	1.733	4.552	-7.188	10.65	0.3808	0.7034
4	4:69627563:A:G	69627563	A	ADD	1536	-1.563	4.105	-9.61	6.483	-0.3808	0.7034
5	5:1708530:C:G	1708530	G	ADD	1536	-1.64	4.307	-10.08	6.801	-0.3809	0.7034
5	5:109731517:G:A	109731517	A	ADD	1536	1.94	5.095	-8.045	11.93	0.3808	0.7034
6	6:32585068:T:C	32585068	C	ADD	1536	2.189	5.749	-9.079	13.46	0.3807	0.7034
6	6:35440192:A:G	35440192	G	ADD	1536	2.602	6.832	-10.79	15.99	0.3808	0.7034
6	6:38934922:G:A	38934922	A	ADD	1536	-2.097	5.508	-12.89	8.697	-0.3808	0.7034
7	7:51335805:G:A	51335805	A	ADD	1536	-1.688	4.433	-10.38	7	-0.3809	0.7034
7	7:51336718:C:A	51336718	A	ADD	1536	-1.688	4.433	-10.38	7	-0.3809	0.7034
7	7:76881449:G:C	76881449	G	ADD	1536	1.627	4.273	-6.747	10	0.3808	0.7034
7	7:76881629:T:C	76881629	T	ADD	1536	1.627	4.273	-6.747	10	0.3808	0.7034
7	7:76881983:T:C	76881983	T	ADD	1536	1.627	4.273	-6.747	10	0.3808	0.7034
7	7:76882520:A:G	76882520	A	ADD	1536	1.627	4.273	-6.747	10	0.3808	0.7034
7	7:76882684:A:G	76882684	A	ADD	1536	1.627	4.273	-6.747	10	0.3808	0.7034
7	7:76882922:C:T	76882922	C	ADD	1536	1.627	4.273	-6.747	10	0.3808	0.7034
7	7:81868200:C:A	81868200	A	ADD	1536	-2.548	6.691	-15.66	10.57	-0.3809	0.7034
8	8:137095159:C:T	137095159	C	ADD	1536	-1.715	4.503	-10.54	7.111	-0.3808	0.7034
8	8:137398766:T:G	137398766	G	ADD	1536	-1.668	4.382	-10.26	6.919	-0.3808	0.7034
8	8:137399136:C:T	137399136	T	ADD	1536	-1.668	4.382	-10.26	6.919	-0.3808	0.7034
8	8:137400116:G:A	137400116	A	ADD	1536	-1.668	4.382	-10.26	6.919	-0.3808	0.7034
8	8:137404025:A:G	137404025	G	ADD	1536	-1.668	4.382	-10.26	6.919	-0.3808	0.7034
9	9:8131068:A:G	8131068	A	ADD	1536	-1.616	4.243	-9.933	6.701	-0.3809	0.7034
10	10:3921082:T:C	3921082	C	ADD	1536	1.693	4.445	-7.02	10.41	0.3809	0.7034
11	11:11802852:C:T	11802852	T	ADD	1536	1.997	5.245	-8.282	12.28	0.3808	0.7034
11	11:11803774:C:A	11803774	A	ADD	1536	1.997	5.245	-8.282	12.28	0.3808	0.7034
11	11:11804035:C:T	11804035	T	ADD	1536	1.997	5.245	-8.282	12.28	0.3808	0.7034
11	11:11804181:G:A	11804181	A	ADD	1536	1.997	5.245	-8.282	12.28	0.3808	0.7034
11	11:109357866:G:A	109357866	A	ADD	1536	-3.271	8.591	-20.11	13.57	-0.3808	0.7034
11	11:117796125:T:C	117796125	C	ADD	1536	-2.072	5.442	-12.74	8.595	-0.3808	0.7034
11	11:117796139:T:C	117796139	C	ADD	1536	-2.072	5.442	-12.74	8.595	-0.3808	0.7034
12	12:5706127:A:G	5706127	G	ADD	1536	1.933	5.076	-8.016	11.88	0.3808	0.7034
12	12:23042395:T:C	23042395	C	ADD	1536	-2.639	6.929	-16.22	10.94	-0.3808	0.7034
12	12:114551106:T:C	114551106	C	ADD	1536	-1.71	4.49	-10.51	7.09	-0.3808	0.7034
13	13:55151296:C:A	55151296	A	ADD	1536	-3.139	8.243	-19.3	13.02	-0.3807	0.7034
13	13:79804838:T:A	79804838	A	ADD	1536	-2.204	5.788	-13.55	9.139	-0.3808	0.7034
13	13:114928942:A:G	114928942	G	ADD	1536	1.64	4.307	-6.801	10.08	0.3808	0.7034
14	14:59521114:C:G	59521114	G	ADD	1536	1.725	4.529	-7.152	10.6	0.3808	0.7034
14	14:59521232:T:C	59521232	C	ADD	1536	1.725	4.529	-7.152	10.6	0.3808	0.7034
14	14:59522293:C:G	59522293	G	ADD	1536	1.725	4.529	-7.152	10.6	0.3808	0.7034
14	14:59525108:G:A	59525108	A	ADD	1536	1.725	4.529	-7.152	10.6	0.3808	0.7034
14	14:69747234:A:G	69747234	A	ADD	1536	-1.609	4.226	-9.891	6.673	-0.3808	0.7034
16	16:13227088:A:C	13227088	C	ADD	1536	1.79	4.7	-7.423	11	0.3808	0.7034
17	17:45352194:G:T	45352194	T	ADD	1536	1.951	5.124	-8.092	12	0.3808	0.7034
19	19:33060650:C:G	33060650	G	ADD	1536	2.821	7.408	-11.7	17.34	0.3809	0.7034
19	19:55672055:A:G	55672055	G	ADD	1536	-1.914	5.026	-11.77	7.937	-0.3808	0.7034
20	20:20787613:A:G	20787613	G	ADD	1536	-1.886	4.954	-11.6	7.823	-0.3808	0.7034
21	21:31149625:C:G	31149625	G	ADD	1536	2.726	7.159	-11.3	16.76	0.3808	0.7034
22	22:18609046:G:A	18609046	A	ADD	1536	1.641	4.309	-6.805	10.09	0.3808	0.7034
22	22:42528976:C:T	42528976	T	ADD	1536	1.608	4.223	-6.668	9.884	0.3808	0.7034
1	1:56461528:C:T	56461528	T	ADD	1536	2.4	6.305	-9.957	14.76	0.3807	0.7035
1	1:230331154:G:A	230331154	A	ADD	1536	1.847	4.85	-7.66	11.35	0.3807	0.7035
2	2:1481494:C:T	1481494	T	ADD	1536	-1.776	4.665	-10.92	7.367	-0.3807	0.7035
2	2:50520197:C:T	50520197	T	ADD	1536	-1.626	4.272	-9.999	6.747	-0.3807	0.7035
2	2:122461643:G:A	122461643	A	ADD	1536	-2.194	5.763	-13.49	9.102	-0.3807	0.7035
2	2:122461903:G:A	122461903	A	ADD	1536	-2.194	5.763	-13.49	9.102	-0.3807	0.7035
2	2:122462163:G:A	122462163	A	ADD	1536	-2.194	5.763	-13.49	9.102	-0.3807	0.7035
2	2:122462220:C:G	122462220	G	ADD	1536	-2.194	5.763	-13.49	9.102	-0.3807	0.7035
2	2:122462267:G:A	122462267	A	ADD	1536	-2.194	5.763	-13.49	9.102	-0.3807	0.7035
2	2:122463032:G:A	122463032	A	ADD	1536	-2.194	5.763	-13.49	9.102	-0.3807	0.7035
2	2:122464249:G:A	122464249	A	ADD	1536	-2.194	5.763	-13.49	9.102	-0.3807	0.7035
2	2:135039232:G:A	135039232	A	ADD	1536	1.704	4.477	-7.07	10.48	0.3807	0.7035
2	2:153257756:T:C	153257756	C	ADD	1536	2.896	7.608	-12.02	17.81	0.3807	0.7035
2	2:153257866:C:T	153257866	T	ADD	1536	2.896	7.608	-12.02	17.81	0.3807	0.7035
2	2:211581142:T:C	211581142	C	ADD	1536	2.156	5.663	-8.944	13.26	0.3806	0.7035
2	2:211583022:C:T	211583022	T	ADD	1536	2.156	5.663	-8.944	13.26	0.3806	0.7035
2	2:211583101:C:T	211583101	T	ADD	1536	2.156	5.663	-8.944	13.26	0.3806	0.7035
2	2:211583253:G:A	211583253	A	ADD	1536	2.156	5.663	-8.944	13.26	0.3806	0.7035
3	3:24029096:G:C	24029096	C	ADD	1536	-2.745	7.21	-16.88	11.39	-0.3807	0.7035
3	3:24029466:C:T	24029466	T	ADD	1536	-2.745	7.21	-16.88	11.39	-0.3807	0.7035
3	3:85820416:A:G	85820416	G	ADD	1536	2.032	5.337	-8.429	12.49	0.3807	0.7035
3	3:85828251:A:G	85828251	G	ADD	1536	2.032	5.337	-8.429	12.49	0.3807	0.7035
3	3:85830821:A:T	85830821	T	ADD	1536	2.032	5.337	-8.429	12.49	0.3807	0.7035
3	3:123350444:T:C	123350444	C	ADD	1536	-1.733	4.553	-10.66	7.191	-0.3807	0.7035
3	3:148557065:C:T	148557065	T	ADD	1536	1.879	4.936	-7.795	11.55	0.3807	0.7035
3	3:159688467:A:C	159688467	C	ADD	1536	-1.839	4.829	-11.3	7.626	-0.3807	0.7035
3	3:159689218:G:A	159689218	A	ADD	1536	-1.839	4.829	-11.3	7.626	-0.3807	0.7035
3	3:159689400:T:C	159689400	C	ADD	1536	-1.839	4.829	-11.3	7.626	-0.3807	0.7035
3	3:159689826:T:A	159689826	A	ADD	1536	-1.839	4.829	-11.3	7.626	-0.3807	0.7035
4	4:30590711:G:A	30590711	A	ADD	1536	-1.821	4.782	-11.19	7.552	-0.3807	0.7035
4	4:30592214:A:G	30592214	G	ADD	1536	-1.821	4.782	-11.19	7.552	-0.3807	0.7035
4	4:30598240:A:G	30598240	G	ADD	1536	-1.821	4.782	-11.19	7.552	-0.3807	0.7035
4	4:30601460:T:C	30601460	C	ADD	1536	-1.821	4.782	-11.19	7.552	-0.3807	0.7035
4	4:30602054:C:A	30602054	A	ADD	1536	-1.821	4.782	-11.19	7.552	-0.3807	0.7035
4	4:30602230:A:G	30602230	G	ADD	1536	-1.821	4.782	-11.19	7.552	-0.3807	0.7035
4	4:30602548:A:T	30602548	T	ADD	1536	-1.821	4.782	-11.19	7.552	-0.3807	0.7035
4	4:30603520:T:C	30603520	C	ADD	1536	-1.821	4.782	-11.19	7.552	-0.3807	0.7035
4	4:30603531:A:G	30603531	G	ADD	1536	-1.821	4.782	-11.19	7.552	-0.3807	0.7035
4	4:30604107:T:A	30604107	A	ADD	1536	-1.821	4.782	-11.19	7.552	-0.3807	0.7035
4	4:30604773:G:C	30604773	C	ADD	1536	-1.821	4.782	-11.19	7.552	-0.3807	0.7035
4	4:30605276:A:G	30605276	G	ADD	1536	-1.821	4.782	-11.19	7.552	-0.3807	0.7035
4	4:117757870:T:A	117757870	A	ADD	1536	-1.779	4.673	-10.94	7.379	-0.3807	0.7035
4	4:117759924:A:G	117759924	G	ADD	1536	-1.779	4.673	-10.94	7.379	-0.3807	0.7035
4	4:117761996:G:C	117761996	C	ADD	1536	-1.779	4.673	-10.94	7.379	-0.3807	0.7035
4	4:117764507:C:A	117764507	A	ADD	1536	-1.779	4.673	-10.94	7.379	-0.3807	0.7035
4	4:117770241:G:A	117770241	A	ADD	1536	-1.779	4.673	-10.94	7.379	-0.3807	0.7035
4	4:170056994:T:G	170056994	G	ADD	1536	2.603	6.837	-10.8	16	0.3807	0.7035
5	5:31350724:A:G	31350724	G	ADD	1536	-1.621	4.258	-9.966	6.724	-0.3807	0.7035
5	5:132612432:G:A	132612432	A	ADD	1536	-1.677	4.406	-10.31	6.959	-0.3807	0.7035
5	5:166055383:T:G	166055383	G	ADD	1536	-2.665	7	-16.39	11.05	-0.3807	0.7035
6	6:53096835:G:A	53096835	A	ADD	1536	-2.093	5.499	-12.87	8.684	-0.3807	0.7035
6	6:69669003:A:T	69669003	T	ADD	1536	-2.943	7.731	-18.09	12.21	-0.3806	0.7035
6	6:90734082:C:A	90734082	A	ADD	1536	-2.178	5.721	-13.39	9.035	-0.3807	0.7035
6	6:143898542:C:G	143898542	G	ADD	1536	1.683	4.421	-6.982	10.35	0.3806	0.7035
6	6:143898543:A:G	143898543	G	ADD	1536	1.683	4.421	-6.982	10.35	0.3806	0.7035
7	7:12829710:G:C	12829710	C	ADD	1536	-1.701	4.469	-10.46	7.059	-0.3807	0.7035
7	7:21324854:T:C	21324854	T	ADD	1536	1.713	4.5	-7.107	10.53	0.3807	0.7035
7	7:46045972:G:A	46045972	A	ADD	1536	2.264	5.947	-9.392	13.92	0.3807	0.7035
7	7:46046239:A:G	46046239	G	ADD	1536	2.264	5.947	-9.392	13.92	0.3807	0.7035
7	7:52543186:G:A	52543186	A	ADD	1536	1.677	4.404	-6.955	10.31	0.3807	0.7035
7	7:53331061:A:C	53331061	A	ADD	1536	1.661	4.362	-6.89	10.21	0.3807	0.7035
7	7:77853523:A:G	77853523	A	ADD	1536	2.805	7.369	-11.64	17.25	0.3807	0.7035
8	8:11657873:T:G	11657873	G	ADD	1536	1.796	4.718	-7.452	11.04	0.3806	0.7035
8	8:11657877:C:A	11657877	A	ADD	1536	1.796	4.718	-7.452	11.04	0.3806	0.7035
8	8:17844353:T:C	17844353	C	ADD	1536	-1.806	4.744	-11.1	7.492	-0.3806	0.7035
8	8:20304177:G:A	20304177	A	ADD	1536	-3.178	8.35	-19.54	13.19	-0.3807	0.7035
8	8:20306929:C:T	20306929	T	ADD	1536	-3.178	8.35	-19.54	13.19	-0.3807	0.7035
8	8:20307032:C:A	20307032	A	ADD	1536	-3.178	8.35	-19.54	13.19	-0.3807	0.7035
8	8:80693915:G:A	80693915	A	ADD	1536	2.454	6.447	-10.18	15.09	0.3807	0.7035
8	8:103944955:T:C	103944955	C	ADD	1536	1.961	5.153	-8.137	12.06	0.3807	0.7035
8	8:106144730:C:G	106144730	C	ADD	1536	1.887	4.958	-7.83	11.6	0.3807	0.7035
9	9:101320224:C:T	101320224	T	ADD	1536	-2.503	6.575	-15.39	10.38	-0.3806	0.7035
9	9:114418534:C:T	114418534	T	ADD	1536	-1.63	4.282	-10.02	6.763	-0.3807	0.7035
9	9:114418618:C:T	114418618	T	ADD	1536	-1.63	4.282	-10.02	6.763	-0.3807	0.7035
9	9:114418967:A:C	114418967	C	ADD	1536	-1.63	4.282	-10.02	6.763	-0.3807	0.7035
10	10:82340327:T:C	82340327	C	ADD	1536	1.656	4.351	-6.872	10.18	0.3806	0.7035
11	11:27397067:A:G	27397067	G	ADD	1536	-1.612	4.235	-9.913	6.688	-0.3807	0.7035
11	11:27401927:T:G	27401927	G	ADD	1536	-1.612	4.235	-9.913	6.688	-0.3807	0.7035
11	11:27403196:C:T	27403196	T	ADD	1536	-1.612	4.235	-9.913	6.688	-0.3807	0.7035
11	11:27404856:T:C	27404856	C	ADD	1536	-1.612	4.235	-9.913	6.688	-0.3807	0.7035
11	11:27404877:G:C	27404877	C	ADD	1536	-1.612	4.235	-9.913	6.688	-0.3807	0.7035
11	11:27406844:G:A	27406844	A	ADD	1536	-1.612	4.235	-9.913	6.688	-0.3807	0.7035
11	11:99932146:A:T	99932146	T	ADD	1536	-2.206	5.794	-13.56	9.15	-0.3807	0.7035
12	12:119992327:G:A	119992327	G	ADD	1536	-1.657	4.353	-10.19	6.875	-0.3807	0.7035
13	13:28587137:C:A	28587137	C	ADD	1536	-1.659	4.359	-10.2	6.884	-0.3807	0.7035
13	13:103394613:T:G	103394613	T	ADD	1536	-1.639	4.305	-10.08	6.799	-0.3806	0.7035
13	13:103394716:T:C	103394716	T	ADD	1536	-1.639	4.305	-10.08	6.799	-0.3806	0.7035
13	13:103396716:C:G	103396716	C	ADD	1536	-1.639	4.305	-10.08	6.799	-0.3806	0.7035
15	15:54704592:G:A	54704592	A	ADD	1536	2.813	7.39	-11.67	17.3	0.3806	0.7035
16	16:73345512:G:A	73345512	G	ADD	1536	1.713	4.499	-7.104	10.53	0.3807	0.7035
16	16:83863628:C:A	83863628	A	ADD	1536	2.198	5.774	-9.118	13.51	0.3807	0.7035
16	16:89220177:G:A	89220177	A	ADD	1536	2.413	6.34	-10.01	14.84	0.3806	0.7035
16	16:89220278:T:C	89220278	C	ADD	1536	2.413	6.34	-10.01	14.84	0.3806	0.7035
16	16:89221788:A:C	89221788	C	ADD	1536	2.413	6.34	-10.01	14.84	0.3806	0.7035
16	16:89223261:T:C	89223261	C	ADD	1536	2.413	6.34	-10.01	14.84	0.3806	0.7035
16	16:89223455:G:A	89223455	A	ADD	1536	2.413	6.34	-10.01	14.84	0.3806	0.7035
16	16:89224645:C:G	89224645	G	ADD	1536	2.413	6.34	-10.01	14.84	0.3806	0.7035
16	16:89225345:G:C	89225345	C	ADD	1536	2.413	6.34	-10.01	14.84	0.3806	0.7035
16	16:89225364:G:T	89225364	T	ADD	1536	2.413	6.34	-10.01	14.84	0.3806	0.7035
16	16:89225442:C:T	89225442	T	ADD	1536	2.413	6.34	-10.01	14.84	0.3806	0.7035
16	16:89225562:C:A	89225562	A	ADD	1536	2.413	6.34	-10.01	14.84	0.3806	0.7035
16	16:89225674:C:T	89225674	T	ADD	1536	2.413	6.34	-10.01	14.84	0.3806	0.7035
18	18:7644135:A:G	7644135	G	ADD	1536	3.014	7.918	-12.51	18.53	0.3806	0.7035
18	18:7649376:A:G	7649376	G	ADD	1536	3.014	7.918	-12.51	18.53	0.3806	0.7035
3	3:16700334:G:A	16700334	A	ADD	1536	2.117	5.563	-8.786	13.02	0.3805	0.7036
3	3:165374980:A:C	165374980	C	ADD	1536	2.257	5.93	-9.366	13.88	0.3805	0.7036
3	3:165376373:T:C	165376373	C	ADD	1536	2.257	5.93	-9.366	13.88	0.3805	0.7036
4	4:5398712:A:G	5398712	G	ADD	1536	2.736	7.189	-11.35	16.83	0.3805	0.7036
4	4:5399061:A:G	5399061	G	ADD	1536	2.736	7.189	-11.35	16.83	0.3805	0.7036
4	4:5400054:T:A	5400054	A	ADD	1536	2.736	7.189	-11.35	16.83	0.3805	0.7036
4	4:37794635:C:T	37794635	T	ADD	1536	2.199	5.778	-9.125	13.52	0.3805	0.7036
4	4:79240063:A:G	79240063	G	ADD	1536	1.633	4.292	-6.779	10.04	0.3805	0.7036
4	4:91830514:A:G	91830514	G	ADD	1536	-1.716	4.508	-10.55	7.119	-0.3806	0.7036
4	4:91830629:G:A	91830629	A	ADD	1536	-1.716	4.508	-10.55	7.119	-0.3806	0.7036
4	4:91836588:A:G	91836588	G	ADD	1536	-1.716	4.508	-10.55	7.119	-0.3806	0.7036
4	4:189435466:C:T	189435466	C	ADD	1536	1.634	4.294	-6.782	10.05	0.3805	0.7036
5	5:150229410:G:A	150229410	A	ADD	1536	-1.64	4.31	-10.09	6.807	-0.3806	0.7036
6	6:16659601:G:A	16659601	A	ADD	1536	-1.662	4.367	-10.22	6.898	-0.3805	0.7036
6	6:25339386:C:T	25339386	T	ADD	1536	1.899	4.99	-7.881	11.68	0.3806	0.7036
6	6:27992101:T:C	27992101	C	ADD	1536	-1.941	5.099	-11.94	8.054	-0.3806	0.7036
6	6:71939319:A:T	71939319	T	ADD	1536	-1.962	5.156	-12.07	8.143	-0.3806	0.7036
7	7:26026776:G:A	26026776	A	ADD	1536	1.619	4.255	-6.721	9.959	0.3805	0.7036
7	7:103557818:T:G	103557818	G	ADD	1536	-1.705	4.481	-10.49	7.077	-0.3806	0.7036
7	7:148220448:A:G	148220448	A	ADD	1536	-2.16	5.675	-13.28	8.963	-0.3806	0.7036
8	8:10269012:A:T	10269012	T	ADD	1536	-1.618	4.253	-9.954	6.717	-0.3805	0.7036
8	8:137406328:G:A	137406328	A	ADD	1536	2.735	7.187	-11.35	16.82	0.3805	0.7036
10	10:8954224:A:G	8954224	A	ADD	1536	-2.243	5.895	-13.8	9.311	-0.3805	0.7036
11	11:1681001:G:A	1681001	A	ADD	1536	-2.072	5.443	-12.74	8.597	-0.3806	0.7036
11	11:113622452:G:A	113622452	A	ADD	1536	-2.323	6.102	-14.28	9.638	-0.3806	0.7036
12	12:25197837:G:A	25197837	A	ADD	1536	2.367	6.221	-9.827	14.56	0.3805	0.7036
13	13:36217469:C:T	36217469	C	ADD	1536	1.628	4.279	-6.759	10.01	0.3805	0.7036
13	13:36218037:T:C	36218037	T	ADD	1536	1.628	4.279	-6.759	10.01	0.3805	0.7036
13	13:61727974:T:C	61727974	C	ADD	1536	1.643	4.318	-6.82	10.11	0.3805	0.7036
13	13:79791551:T:C	79791551	C	ADD	1536	-2.711	7.123	-16.67	11.25	-0.3806	0.7036
13	13:104279651:G:A	104279651	A	ADD	1536	-1.675	4.401	-10.3	6.95	-0.3806	0.7036
14	14:64609604:G:A	64609604	A	ADD	1536	-2.425	6.372	-14.91	10.06	-0.3805	0.7036
15	15:61817577:A:C	61817577	A	ADD	1536	-1.929	5.07	-11.87	8.007	-0.3805	0.7036
15	15:74876134:G:A	74876134	A	ADD	1536	2.636	6.926	-10.94	16.21	0.3805	0.7036
15	15:74881560:C:T	74881560	T	ADD	1536	2.636	6.926	-10.94	16.21	0.3805	0.7036
18	18:13807281:C:T	13807281	T	ADD	1536	-1.634	4.295	-10.05	6.783	-0.3806	0.7036
19	19:51435261:G:A	51435261	A	ADD	1536	3.056	8.031	-12.68	18.8	0.3805	0.7036
19	19:51436940:G:A	51436940	A	ADD	1536	3.056	8.031	-12.68	18.8	0.3805	0.7036
21	21:37566153:A:G	37566153	G	ADD	1536	2.022	5.313	-8.392	12.44	0.3805	0.7036
22	22:35370103:A:G	35370103	G	ADD	1536	2.019	5.305	-8.378	12.42	0.3806	0.7036
1	1:56870834:G:A	56870834	A	ADD	1536	1.878	4.937	-7.799	11.55	0.3803	0.7037
2	2:13258063:C:T	13258063	T	ADD	1536	-3.157	8.298	-19.42	13.11	-0.3804	0.7037
2	2:35175985:G:T	35175985	T	ADD	1536	-1.665	4.378	-10.24	6.915	-0.3803	0.7037
2	2:77114896:A:G	77114896	G	ADD	1536	1.893	4.977	-7.861	11.65	0.3804	0.7037
2	2:168969842:A:G	168969842	G	ADD	1536	-1.83	4.809	-11.26	7.596	-0.3805	0.7037
2	2:242892379:G:A	242892379	A	ADD	1536	-1.646	4.326	-10.12	6.833	-0.3804	0.7037
3	3:5509342:C:G	5509342	G	ADD	1536	-2.842	7.473	-17.49	11.8	-0.3804	0.7037
3	3:6799760:G:A	6799760	A	ADD	1536	2.531	6.654	-10.51	15.57	0.3804	0.7037
3	3:24364510:C:T	24364510	T	ADD	1536	1.67	4.391	-6.936	10.28	0.3804	0.7037
4	4:4255102:A:G	4255102	G	ADD	1536	3.288	8.644	-13.65	20.23	0.3804	0.7037
4	4:37764926:C:T	37764926	T	ADD	1536	-3.098	8.146	-19.06	12.87	-0.3804	0.7037
4	4:177515230:T:C	177515230	C	ADD	1536	2.468	6.49	-10.25	15.19	0.3804	0.7037
4	4:177516603:T:C	177516603	C	ADD	1536	2.468	6.49	-10.25	15.19	0.3804	0.7037
4	4:177518139:C:T	177518139	T	ADD	1536	2.468	6.49	-10.25	15.19	0.3804	0.7037
4	4:177518181:C:T	177518181	T	ADD	1536	2.468	6.49	-10.25	15.19	0.3804	0.7037
4	4:177519341:C:T	177519341	T	ADD	1536	2.468	6.49	-10.25	15.19	0.3804	0.7037
4	4:177519506:A:G	177519506	G	ADD	1536	2.468	6.49	-10.25	15.19	0.3804	0.7037
4	4:177520644:G:A	177520644	A	ADD	1536	2.468	6.49	-10.25	15.19	0.3804	0.7037
4	4:177521066:T:C	177521066	C	ADD	1536	2.468	6.49	-10.25	15.19	0.3804	0.7037
4	4:177522973:A:G	177522973	G	ADD	1536	2.468	6.49	-10.25	15.19	0.3804	0.7037
4	4:177523319:C:T	177523319	T	ADD	1536	2.468	6.49	-10.25	15.19	0.3804	0.7037
4	4:177523452:T:C	177523452	C	ADD	1536	2.468	6.49	-10.25	15.19	0.3804	0.7037
4	4:177524506:G:A	177524506	A	ADD	1536	2.468	6.49	-10.25	15.19	0.3804	0.7037
4	4:177524843:G:A	177524843	A	ADD	1536	2.468	6.49	-10.25	15.19	0.3804	0.7037
4	4:177525255:C:A	177525255	A	ADD	1536	2.468	6.49	-10.25	15.19	0.3804	0.7037
4	4:177525432:G:T	177525432	T	ADD	1536	2.468	6.49	-10.25	15.19	0.3804	0.7037
4	4:177525669:G:A	177525669	A	ADD	1536	2.468	6.49	-10.25	15.19	0.3804	0.7037
4	4:177525692:A:G	177525692	G	ADD	1536	2.468	6.49	-10.25	15.19	0.3804	0.7037
4	4:177526004:T:C	177526004	C	ADD	1536	2.468	6.49	-10.25	15.19	0.3804	0.7037
4	4:177526255:T:C	177526255	C	ADD	1536	2.468	6.49	-10.25	15.19	0.3804	0.7037
4	4:177526256:G:A	177526256	A	ADD	1536	2.468	6.49	-10.25	15.19	0.3804	0.7037
4	4:177526996:A:G	177526996	G	ADD	1536	2.468	6.49	-10.25	15.19	0.3804	0.7037
4	4:177527298:C:T	177527298	T	ADD	1536	2.468	6.49	-10.25	15.19	0.3804	0.7037
4	4:177527796:G:T	177527796	T	ADD	1536	2.468	6.49	-10.25	15.19	0.3804	0.7037
4	4:177527851:A:G	177527851	G	ADD	1536	2.468	6.49	-10.25	15.19	0.3804	0.7037
4	4:177527905:T:G	177527905	G	ADD	1536	2.468	6.49	-10.25	15.19	0.3804	0.7037
4	4:177527941:C:T	177527941	T	ADD	1536	2.468	6.49	-10.25	15.19	0.3804	0.7037
4	4:177529309:A:T	177529309	T	ADD	1536	2.468	6.49	-10.25	15.19	0.3804	0.7037
4	4:177529529:G:A	177529529	A	ADD	1536	2.468	6.49	-10.25	15.19	0.3804	0.7037
4	4:181912425:A:G	181912425	G	ADD	1536	-1.704	4.48	-10.48	7.076	-0.3804	0.7037
5	5:2188250:T:C	2188250	C	ADD	1536	-1.863	4.897	-11.46	7.735	-0.3804	0.7037
5	5:2190003:A:G	2190003	G	ADD	1536	-1.863	4.897	-11.46	7.735	-0.3804	0.7037
5	5:58893286:C:A	58893286	A	ADD	1536	2.815	7.401	-11.69	17.32	0.3804	0.7037
5	5:75448731:T:C	75448731	C	ADD	1536	1.602	4.211	-6.651	9.854	0.3804	0.7037
5	5:75448845:A:G	75448845	G	ADD	1536	1.602	4.211	-6.651	9.854	0.3804	0.7037
5	5:166902110:G:T	166902110	G	ADD	1536	-1.623	4.267	-9.986	6.74	-0.3804	0.7037
5	5:170043173:C:A	170043173	C	ADD	1536	-1.592	4.185	-9.795	6.611	-0.3804	0.7037
5	5:178796348:C:T	178796348	T	ADD	1536	1.641	4.313	-6.812	10.09	0.3804	0.7037
5	5:178797645:G:A	178797645	A	ADD	1536	1.641	4.313	-6.812	10.09	0.3804	0.7037
6	6:6806247:A:G	6806247	A	ADD	1536	-1.787	4.698	-10.99	7.421	-0.3804	0.7037
6	6:80720387:A:G	80720387	G	ADD	1536	-3.068	8.063	-18.87	12.74	-0.3804	0.7037
6	6:124211301:A:T	124211301	T	ADD	1536	1.639	4.309	-6.806	10.08	0.3804	0.7037
6	6:165344935:T:G	165344935	G	ADD	1536	2.555	6.718	-10.61	15.72	0.3803	0.7037
7	7:21518532:C:G	21518532	G	ADD	1536	-1.783	4.686	-10.97	7.401	-0.3805	0.7037
7	7:21901038:A:G	21901038	G	ADD	1536	1.887	4.959	-7.834	11.61	0.3804	0.7037
7	7:34535916:G:A	34535916	A	ADD	1536	-2.139	5.623	-13.16	8.882	-0.3804	0.7037
7	7:153951624:T:C	153951624	T	ADD	1536	-1.617	4.251	-9.95	6.715	-0.3804	0.7037
8	8:16830093:A:G	16830093	G	ADD	1536	-1.609	4.229	-9.897	6.68	-0.3803	0.7037
8	8:52782689:C:G	52782689	G	ADD	1536	-3.642	9.574	-22.41	15.12	-0.3804	0.7037
8	8:53800704:A:G	53800704	G	ADD	1536	1.885	4.956	-7.829	11.6	0.3803	0.7037
8	8:53802225:C:T	53802225	T	ADD	1536	1.885	4.956	-7.829	11.6	0.3803	0.7037
8	8:53805603:C:T	53805603	T	ADD	1536	1.885	4.956	-7.829	11.6	0.3803	0.7037
8	8:53811648:G:T	53811648	T	ADD	1536	1.885	4.956	-7.829	11.6	0.3803	0.7037
8	8:76024606:A:C	76024606	C	ADD	1536	-2.004	5.267	-12.33	8.319	-0.3805	0.7037
8	8:76026041:C:T	76026041	T	ADD	1536	-2.004	5.267	-12.33	8.319	-0.3805	0.7037
8	8:125810470:G:T	125810470	T	ADD	1536	-1.7	4.47	-10.46	7.061	-0.3803	0.7037
9	9:12353447:T:C	12353447	C	ADD	1536	-2.348	6.172	-14.45	9.749	-0.3804	0.7037
9	9:110454145:A:G	110454145	A	ADD	1536	-1.61	4.232	-9.905	6.685	-0.3804	0.7037
9	9:136152547:C:T	136152547	T	ADD	1536	-2.024	5.321	-12.45	8.405	-0.3804	0.7037
10	10:64367280:G:T	64367280	T	ADD	1536	-1.924	5.058	-11.84	7.989	-0.3804	0.7037
12	12:45724190:A:G	45724190	G	ADD	1536	-2.884	7.581	-17.74	11.97	-0.3804	0.7037
12	12:45726137:A:G	45726137	G	ADD	1536	-2.884	7.581	-17.74	11.97	-0.3804	0.7037
12	12:102319718:C:G	102319718	G	ADD	1536	-1.907	5.012	-11.73	7.917	-0.3804	0.7037
12	12:108872319:T:C	108872319	C	ADD	1536	2.462	6.47	-10.22	15.14	0.3805	0.7037
13	13:24728351:C:A	24728351	C	ADD	1536	-1.688	4.438	-10.39	7.01	-0.3804	0.7037
14	14:66572261:C:T	66572261	T	ADD	1536	2.228	5.859	-9.254	13.71	0.3804	0.7037
14	14:99152120:G:A	99152120	A	ADD	1536	3.464	9.106	-14.38	21.31	0.3805	0.7037
14	14:99152266:C:A	99152266	A	ADD	1536	3.464	9.106	-14.38	21.31	0.3805	0.7037
18	18:67007960:G:C	67007960	G	ADD	1536	1.611	4.234	-6.688	9.91	0.3804	0.7037
21	21:43148257:G:A	43148257	A	ADD	1536	-1.714	4.505	-10.54	7.116	-0.3804	0.7037
1	1:201105488:G:A	201105488	A	ADD	1536	1.631	4.288	-6.774	10.04	0.3802	0.7038
1	1:201321721:C:T	201321721	T	ADD	1536	-2.758	7.252	-16.97	11.46	-0.3802	0.7038
1	1:201322209:T:C	201322209	C	ADD	1536	-2.758	7.252	-16.97	11.46	-0.3802	0.7038
1	1:204746302:T:C	204746302	T	ADD	1536	-1.716	4.512	-10.56	7.128	-0.3803	0.7038
1	1:211869522:T:C	211869522	C	ADD	1536	1.961	5.157	-8.146	12.07	0.3802	0.7038
1	1:211870117:A:G	211870117	G	ADD	1536	1.961	5.157	-8.146	12.07	0.3802	0.7038
1	1:223832277:A:G	223832277	G	ADD	1536	1.588	4.176	-6.597	9.774	0.3803	0.7038
2	2:20959911:G:C	20959911	C	ADD	1536	2.524	6.639	-10.49	15.54	0.3802	0.7038
2	2:168897267:C:T	168897267	T	ADD	1536	1.945	5.116	-8.083	11.97	0.3802	0.7038
2	2:213975654:G:C	213975654	C	ADD	1536	3.193	8.397	-13.26	19.65	0.3803	0.7038
2	2:213996431:G:C	213996431	C	ADD	1536	3.539	9.306	-14.7	21.78	0.3803	0.7038
2	2:228190002:C:G	228190002	C	ADD	1536	-1.787	4.698	-11	7.422	-0.3803	0.7038
3	3:32392036:G:A	32392036	A	ADD	1536	2.285	6.009	-9.493	14.06	0.3802	0.7038
3	3:140469913:G:A	140469913	A	ADD	1536	3.145	8.271	-13.07	19.36	0.3802	0.7038
3	3:179171258:A:G	179171258	G	ADD	1536	-1.657	4.357	-10.2	6.883	-0.3802	0.7038
4	4:7852243:G:A	7852243	A	ADD	1536	1.868	4.912	-7.76	11.5	0.3802	0.7038
4	4:72375807:A:T	72375807	T	ADD	1536	-2.409	6.335	-14.82	10.01	-0.3802	0.7038
4	4:72378062:G:T	72378062	T	ADD	1536	-2.409	6.335	-14.82	10.01	-0.3802	0.7038
4	4:72380633:T:C	72380633	C	ADD	1536	-2.409	6.335	-14.82	10.01	-0.3802	0.7038
4	4:86266527:A:G	86266527	G	ADD	1536	-2.068	5.437	-12.72	8.589	-0.3803	0.7038
4	4:146890261:A:G	146890261	G	ADD	1536	-1.587	4.174	-9.768	6.593	-0.3803	0.7038
5	5:73566814:G:A	73566814	A	ADD	1536	3.461	9.101	-14.38	21.3	0.3803	0.7038
5	5:115282252:A:G	115282252	G	ADD	1536	-1.669	4.388	-10.27	6.932	-0.3803	0.7038
5	5:164759496:G:A	164759496	A	ADD	1536	-2.457	6.46	-15.12	10.21	-0.3803	0.7038
5	5:164760409:T:C	164760409	C	ADD	1536	-2.457	6.46	-15.12	10.21	-0.3803	0.7038
6	6:29821050:G:T	29821050	T	ADD	1536	-2.056	5.406	-12.65	8.541	-0.3802	0.7038
6	6:29823998:C:A	29823998	A	ADD	1536	-2.056	5.406	-12.65	8.541	-0.3802	0.7038
6	6:29824108:T:C	29824108	C	ADD	1536	-2.056	5.406	-12.65	8.541	-0.3802	0.7038
6	6:32409996:T:C	32409996	C	ADD	1536	-2.851	7.5	-17.55	11.85	-0.3802	0.7038
6	6:32410087:T:C	32410087	C	ADD	1536	-2.851	7.5	-17.55	11.85	-0.3802	0.7038
7	7:10307708:G:C	10307708	C	ADD	1536	-1.716	4.512	-10.56	7.128	-0.3803	0.7038
7	7:19560563:T:C	19560563	C	ADD	1536	3.591	9.441	-14.91	22.1	0.3803	0.7038
7	7:19560584:A:C	19560584	C	ADD	1536	3.591	9.441	-14.91	22.1	0.3803	0.7038
7	7:19561255:G:A	19561255	A	ADD	1536	3.591	9.441	-14.91	22.1	0.3803	0.7038
7	7:19561319:A:G	19561319	G	ADD	1536	3.591	9.441	-14.91	22.1	0.3803	0.7038
7	7:25687828:A:G	25687828	G	ADD	1536	-1.783	4.689	-10.97	7.407	-0.3803	0.7038
7	7:100817484:C:G	100817484	G	ADD	1536	3.425	9.005	-14.22	21.07	0.3803	0.7038
7	7:152677202:G:A	152677202	A	ADD	1536	3.012	7.922	-12.52	18.54	0.3802	0.7038
8	8:83338030:T:C	83338030	T	ADD	1536	-1.825	4.798	-11.23	7.579	-0.3803	0.7038
8	8:83338201:T:C	83338201	T	ADD	1536	-1.825	4.798	-11.23	7.579	-0.3803	0.7038
8	8:83338233:A:G	83338233	A	ADD	1536	-1.825	4.798	-11.23	7.579	-0.3803	0.7038
8	8:83338263:C:T	83338263	C	ADD	1536	-1.825	4.798	-11.23	7.579	-0.3803	0.7038
8	8:83338446:A:C	83338446	A	ADD	1536	-1.825	4.798	-11.23	7.579	-0.3803	0.7038
8	8:110042857:A:T	110042857	T	ADD	1536	-3.083	8.109	-18.98	12.81	-0.3802	0.7038
8	8:140971202:A:G	140971202	A	ADD	1536	1.682	4.423	-6.987	10.35	0.3803	0.7038
9	9:82494427:G:A	82494427	A	ADD	1536	3.352	8.816	-13.93	20.63	0.3803	0.7038
9	9:104981351:C:G	104981351	G	ADD	1536	-3.284	8.635	-20.21	13.64	-0.3803	0.7038
10	10:2066238:T:C	2066238	T	ADD	1536	1.794	4.716	-7.449	11.04	0.3803	0.7038
10	10:2066367:G:A	2066367	G	ADD	1536	1.794	4.716	-7.449	11.04	0.3803	0.7038
11	11:13829654:A:G	13829654	G	ADD	1536	-2.001	5.261	-12.31	8.311	-0.3803	0.7038
11	11:13850184:C:T	13850184	T	ADD	1536	-2.001	5.261	-12.31	8.311	-0.3803	0.7038
11	11:26172681:G:A	26172681	A	ADD	1536	2.592	6.817	-10.77	15.95	0.3803	0.7038
11	11:103608187:A:T	103608187	T	ADD	1536	-2.235	5.878	-13.76	9.285	-0.3803	0.7038
11	11:130336668:G:A	130336668	A	ADD	1536	2.073	5.452	-8.612	12.76	0.3803	0.7038
13	13:91658038:A:G	91658038	G	ADD	1536	-1.676	4.408	-10.31	6.962	-0.3803	0.7038
13	13:106119446:G:A	106119446	G	ADD	1536	-1.663	4.373	-10.23	6.908	-0.3802	0.7038
13	13:108690082:G:A	108690082	G	ADD	1536	-1.601	4.21	-9.852	6.65	-0.3803	0.7038
14	14:95209342:T:C	95209342	C	ADD	1536	-1.649	4.338	-10.15	6.853	-0.3802	0.7038
14	14:95209986:T:C	95209986	C	ADD	1536	-1.649	4.338	-10.15	6.853	-0.3802	0.7038
15	15:87315118:G:T	87315118	T	ADD	1536	-2.247	5.909	-13.83	9.335	-0.3803	0.7038
16	16:1272865:G:A	1272865	G	ADD	1536	2.979	7.834	-12.38	18.33	0.3802	0.7038
16	16:13621435:G:A	13621435	G	ADD	1536	1.618	4.256	-6.723	9.96	0.3803	0.7038
18	18:24390614:C:G	24390614	G	ADD	1536	-3.149	8.281	-19.38	13.08	-0.3803	0.7038
18	18:57300819:G:A	57300819	G	ADD	1536	-1.648	4.333	-10.14	6.844	-0.3803	0.7038
1	1:13852683:A:G	13852683	A	ADD	1536	-2.461	6.475	-15.15	10.23	-0.3801	0.7039
1	1:227959417:C:T	227959417	T	ADD	1536	-1.655	4.355	-10.19	6.881	-0.3801	0.7039
2	2:11890428:C:G	11890428	G	ADD	1536	1.944	5.116	-8.082	11.97	0.3801	0.7039
2	2:102196813:G:A	102196813	A	ADD	1536	-2.475	6.512	-15.24	10.29	-0.3801	0.7039
2	2:227650657:C:T	227650657	T	ADD	1536	-1.929	5.074	-11.87	8.017	-0.3801	0.7039
2	2:242062117:G:A	242062117	A	ADD	1536	2.697	7.096	-11.21	16.61	0.3801	0.7039
2	2:242062410:C:A	242062410	A	ADD	1536	2.697	7.096	-11.21	16.61	0.3801	0.7039
3	3:32709417:C:T	32709417	T	ADD	1536	1.635	4.3	-6.793	10.06	0.3802	0.7039
3	3:152625841:T:A	152625841	A	ADD	1536	-2.107	5.544	-12.97	8.759	-0.3801	0.7039
4	4:15421459:G:A	15421459	A	ADD	1536	-1.625	4.275	-10	6.753	-0.3801	0.7039
4	4:15421647:G:A	15421647	A	ADD	1536	-1.625	4.275	-10	6.753	-0.3801	0.7039
4	4:15423018:G:C	15423018	C	ADD	1536	-1.625	4.275	-10	6.753	-0.3801	0.7039
4	4:15424941:G:A	15424941	A	ADD	1536	-1.625	4.275	-10	6.753	-0.3801	0.7039
4	4:15425197:G:C	15425197	C	ADD	1536	-1.625	4.275	-10	6.753	-0.3801	0.7039
4	4:15427498:G:A	15427498	A	ADD	1536	-1.625	4.275	-10	6.753	-0.3801	0.7039
4	4:15427716:T:A	15427716	A	ADD	1536	-1.625	4.275	-10	6.753	-0.3801	0.7039
4	4:15428115:T:C	15428115	C	ADD	1536	-1.625	4.275	-10	6.753	-0.3801	0.7039
4	4:15431817:G:A	15431817	A	ADD	1536	-1.625	4.275	-10	6.753	-0.3801	0.7039
4	4:30481018:G:A	30481018	A	ADD	1536	2.338	6.151	-9.717	14.39	0.3802	0.7039
4	4:30485615:C:T	30485615	T	ADD	1536	2.338	6.151	-9.717	14.39	0.3802	0.7039
4	4:30485646:G:T	30485646	T	ADD	1536	2.338	6.151	-9.717	14.39	0.3802	0.7039
4	4:30486782:C:T	30486782	T	ADD	1536	2.338	6.151	-9.717	14.39	0.3802	0.7039
4	4:30487314:G:A	30487314	A	ADD	1536	2.338	6.151	-9.717	14.39	0.3802	0.7039
4	4:30492125:A:G	30492125	G	ADD	1536	2.338	6.151	-9.717	14.39	0.3802	0.7039
4	4:30495077:A:T	30495077	T	ADD	1536	2.338	6.151	-9.717	14.39	0.3802	0.7039
4	4:31063409:A:G	31063409	A	ADD	1536	-1.61	4.236	-9.912	6.691	-0.3802	0.7039
4	4:53125547:A:G	53125547	A	ADD	1536	-1.621	4.265	-9.98	6.738	-0.3801	0.7039
5	5:7515214:C:T	7515214	T	ADD	1536	1.727	4.545	-7.18	10.64	0.3801	0.7039
5	5:94399644:A:G	94399644	A	ADD	1536	1.626	4.278	-6.759	10.01	0.3801	0.7039
5	5:132521044:C:G	132521044	G	ADD	1536	-1.611	4.239	-9.92	6.697	-0.3801	0.7039
6	6:31335575:A:C	31335575	C	ADD	1536	-2.411	6.342	-14.84	10.02	-0.3801	0.7039
6	6:94798191:C:T	94798191	C	ADD	1536	1.605	4.223	-6.672	9.883	0.3801	0.7039
6	6:160725353:A:G	160725353	G	ADD	1536	1.709	4.497	-7.104	10.52	0.3801	0.7039
6	6:160725616:A:G	160725616	G	ADD	1536	1.709	4.497	-7.104	10.52	0.3801	0.7039
6	6:160726535:T:G	160726535	G	ADD	1536	1.709	4.497	-7.104	10.52	0.3801	0.7039
6	6:160726705:T:C	160726705	C	ADD	1536	1.709	4.497	-7.104	10.52	0.3801	0.7039
6	6:160726942:C:A	160726942	A	ADD	1536	1.709	4.497	-7.104	10.52	0.3801	0.7039
6	6:160727102:T:C	160727102	C	ADD	1536	1.709	4.497	-7.104	10.52	0.3801	0.7039
6	6:160727359:A:C	160727359	C	ADD	1536	1.709	4.497	-7.104	10.52	0.3801	0.7039
6	6:160727406:G:A	160727406	A	ADD	1536	1.709	4.497	-7.104	10.52	0.3801	0.7039
6	6:160727637:A:G	160727637	G	ADD	1536	1.709	4.497	-7.104	10.52	0.3801	0.7039
6	6:160727680:C:A	160727680	A	ADD	1536	1.709	4.497	-7.104	10.52	0.3801	0.7039
6	6:160727785:C:A	160727785	A	ADD	1536	1.709	4.497	-7.104	10.52	0.3801	0.7039
6	6:160728359:G:C	160728359	C	ADD	1536	1.709	4.497	-7.104	10.52	0.3801	0.7039
6	6:160728381:T:C	160728381	C	ADD	1536	1.709	4.497	-7.104	10.52	0.3801	0.7039
6	6:160728473:C:T	160728473	T	ADD	1536	1.709	4.497	-7.104	10.52	0.3801	0.7039
6	6:160728485:C:T	160728485	T	ADD	1536	1.709	4.497	-7.104	10.52	0.3801	0.7039
6	6:160728761:C:A	160728761	A	ADD	1536	1.709	4.497	-7.104	10.52	0.3801	0.7039
6	6:160728934:A:T	160728934	T	ADD	1536	1.709	4.497	-7.104	10.52	0.3801	0.7039
6	6:160728961:C:T	160728961	T	ADD	1536	1.709	4.497	-7.104	10.52	0.3801	0.7039
6	6:160728973:T:G	160728973	G	ADD	1536	1.709	4.497	-7.104	10.52	0.3801	0.7039
6	6:160729011:G:A	160729011	A	ADD	1536	1.709	4.497	-7.104	10.52	0.3801	0.7039
6	6:160729347:G:T	160729347	T	ADD	1536	1.709	4.497	-7.104	10.52	0.3801	0.7039
6	6:160729476:A:T	160729476	T	ADD	1536	1.709	4.497	-7.104	10.52	0.3801	0.7039
6	6:160730774:A:G	160730774	G	ADD	1536	1.709	4.497	-7.104	10.52	0.3801	0.7039
6	6:160730909:A:T	160730909	T	ADD	1536	1.709	4.497	-7.104	10.52	0.3801	0.7039
6	6:160731244:T:C	160731244	C	ADD	1536	1.709	4.497	-7.104	10.52	0.3801	0.7039
6	6:160731360:C:A	160731360	A	ADD	1536	1.709	4.497	-7.104	10.52	0.3801	0.7039
6	6:160731880:T:C	160731880	C	ADD	1536	1.709	4.497	-7.104	10.52	0.3801	0.7039
6	6:160733449:C:A	160733449	A	ADD	1536	1.709	4.497	-7.104	10.52	0.3801	0.7039
6	6:160733848:A:T	160733848	T	ADD	1536	1.709	4.497	-7.104	10.52	0.3801	0.7039
6	6:160733968:A:T	160733968	T	ADD	1536	1.709	4.497	-7.104	10.52	0.3801	0.7039
6	6:160734416:C:T	160734416	T	ADD	1536	1.709	4.497	-7.104	10.52	0.3801	0.7039
6	6:160734464:T:C	160734464	C	ADD	1536	1.709	4.497	-7.104	10.52	0.3801	0.7039
6	6:160734475:T:G	160734475	G	ADD	1536	1.709	4.497	-7.104	10.52	0.3801	0.7039
6	6:160734751:A:G	160734751	G	ADD	1536	1.709	4.497	-7.104	10.52	0.3801	0.7039
6	6:160734876:A:G	160734876	G	ADD	1536	1.709	4.497	-7.104	10.52	0.3801	0.7039
6	6:160734877:C:T	160734877	T	ADD	1536	1.709	4.497	-7.104	10.52	0.3801	0.7039
6	6:160734935:G:C	160734935	C	ADD	1536	1.709	4.497	-7.104	10.52	0.3801	0.7039
6	6:160735668:G:T	160735668	T	ADD	1536	1.709	4.497	-7.104	10.52	0.3801	0.7039
6	6:160735698:G:A	160735698	A	ADD	1536	1.709	4.497	-7.104	10.52	0.3801	0.7039
6	6:160736052:T:A	160736052	A	ADD	1536	1.709	4.497	-7.104	10.52	0.3801	0.7039
6	6:160736359:C:T	160736359	T	ADD	1536	1.709	4.497	-7.104	10.52	0.3801	0.7039
6	6:160736803:C:A	160736803	A	ADD	1536	1.709	4.497	-7.104	10.52	0.3801	0.7039
6	6:160737140:G:C	160737140	C	ADD	1536	1.709	4.497	-7.104	10.52	0.3801	0.7039
6	6:160737361:A:T	160737361	T	ADD	1536	1.709	4.497	-7.104	10.52	0.3801	0.7039
6	6:160737950:T:C	160737950	C	ADD	1536	1.709	4.497	-7.104	10.52	0.3801	0.7039
6	6:160738492:A:G	160738492	G	ADD	1536	1.709	4.497	-7.104	10.52	0.3801	0.7039
6	6:160738728:G:A	160738728	A	ADD	1536	1.709	4.497	-7.104	10.52	0.3801	0.7039
6	6:160739189:T:C	160739189	C	ADD	1536	1.709	4.497	-7.104	10.52	0.3801	0.7039
6	6:160739285:C:G	160739285	G	ADD	1536	1.709	4.497	-7.104	10.52	0.3801	0.7039
7	7:8078431:A:G	8078431	G	ADD	1536	-1.847	4.859	-11.37	7.677	-0.3801	0.7039
7	7:18408148:A:T	18408148	T	ADD	1536	-1.987	5.228	-12.23	8.259	-0.3801	0.7039
7	7:18454098:A:C	18454098	C	ADD	1536	-2.868	7.545	-17.66	11.92	-0.3801	0.7039
7	7:51698193:C:A	51698193	A	ADD	1536	2.048	5.387	-8.51	12.61	0.3802	0.7039
7	7:128573445:G:A	128573445	A	ADD	1536	-3.57	9.393	-21.98	14.84	-0.3801	0.7039
8	8:23323798:A:T	23323798	T	ADD	1536	-1.738	4.572	-10.7	7.223	-0.3801	0.7039
8	8:29803916:A:G	29803916	G	ADD	1536	1.982	5.213	-8.236	12.2	0.3801	0.7039
8	8:29807418:G:C	29807418	C	ADD	1536	1.982	5.213	-8.236	12.2	0.3801	0.7039
8	8:29810578:T:C	29810578	C	ADD	1536	1.982	5.213	-8.236	12.2	0.3801	0.7039
8	8:52818143:A:C	52818143	C	ADD	1536	-3.591	9.445	-22.1	14.92	-0.3802	0.7039
8	8:77764207:G:A	77764207	A	ADD	1536	1.641	4.318	-6.822	10.1	0.3801	0.7039
8	8:106694427:A:T	106694427	T	ADD	1536	3.374	8.876	-14.02	20.77	0.3801	0.7039
9	9:86892287:G:A	86892287	A	ADD	1536	-2.52	6.63	-15.51	10.47	-0.3801	0.7039
11	11:10943849:G:A	10943849	A	ADD	1536	1.633	4.297	-6.789	10.06	0.3801	0.7039
11	11:24240838:T:C	24240838	C	ADD	1536	-2.069	5.443	-12.74	8.599	-0.3802	0.7039
11	11:24241489:T:C	24241489	C	ADD	1536	-2.069	5.443	-12.74	8.599	-0.3802	0.7039
11	11:24242358:T:C	24242358	C	ADD	1536	-2.069	5.443	-12.74	8.599	-0.3802	0.7039
11	11:35210798:G:A	35210798	G	ADD	1536	2.139	5.625	-8.887	13.16	0.3802	0.7039
13	13:21553234:T:C	21553234	C	ADD	1536	-2.119	5.573	-13.04	8.803	-0.3802	0.7039
13	13:48327155:T:C	48327155	C	ADD	1536	-2.082	5.477	-12.82	8.653	-0.3801	0.7039
14	14:90031107:G:A	90031107	A	ADD	1536	-1.604	4.221	-9.877	6.668	-0.3801	0.7039
15	15:80320951:C:A	80320951	C	ADD	1536	-1.657	4.358	-10.2	6.885	-0.3801	0.7039
16	16:24326722:A:C	24326722	C	ADD	1536	-2.535	6.667	-15.6	10.53	-0.3802	0.7039
18	18:64994851:C:T	64994851	T	ADD	1536	-1.63	4.288	-10.03	6.774	-0.3801	0.7039
22	22:50511746:C:T	50511746	T	ADD	1536	-2.472	6.504	-15.22	10.28	-0.3801	0.7039
22	22:50514712:G:A	50514712	A	ADD	1536	-2.472	6.504	-15.22	10.28	-0.3801	0.7039
22	22:50515270:T:C	50515270	C	ADD	1536	-2.472	6.504	-15.22	10.28	-0.3801	0.7039
22	22:50515273:G:A	50515273	A	ADD	1536	-2.472	6.504	-15.22	10.28	-0.3801	0.7039
22	22:50515843:C:A	50515843	A	ADD	1536	-2.472	6.504	-15.22	10.28	-0.3801	0.7039
1	1:25217994:T:C	25217994	C	ADD	1536	1.641	4.318	-6.822	10.1	0.38	0.704
2	2:17850844:G:A	17850844	A	ADD	1536	2.866	7.541	-11.91	17.65	0.38	0.704
2	2:51236675:T:C	51236675	C	ADD	1536	-1.613	4.244	-9.931	6.706	-0.38	0.704
2	2:52253352:G:A	52253352	A	ADD	1536	-1.711	4.503	-10.54	7.115	-0.38	0.704
3	3:3903419:T:G	3903419	T	ADD	1536	1.643	4.324	-6.832	10.12	0.38	0.704
3	3:17124384:A:G	17124384	A	ADD	1536	-1.663	4.375	-10.24	6.913	-0.38	0.704
3	3:146241971:T:C	146241971	C	ADD	1536	-2.803	7.378	-17.26	11.66	-0.38	0.704
4	4:5291802:T:A	5291802	A	ADD	1536	2.342	6.163	-9.738	14.42	0.3799	0.704
4	4:5291841:A:T	5291841	T	ADD	1536	2.342	6.163	-9.738	14.42	0.3799	0.704
4	4:5291846:A:T	5291846	T	ADD	1536	2.342	6.163	-9.738	14.42	0.3799	0.704
4	4:5291967:G:A	5291967	A	ADD	1536	2.342	6.163	-9.738	14.42	0.3799	0.704
4	4:5291970:G:C	5291970	C	ADD	1536	2.342	6.163	-9.738	14.42	0.3799	0.704
4	4:5292047:C:T	5292047	T	ADD	1536	2.342	6.163	-9.738	14.42	0.3799	0.704
4	4:5292068:A:G	5292068	G	ADD	1536	2.342	6.163	-9.738	14.42	0.3799	0.704
4	4:5292082:G:A	5292082	A	ADD	1536	2.342	6.163	-9.738	14.42	0.3799	0.704
4	4:5293303:G:A	5293303	A	ADD	1536	2.342	6.163	-9.738	14.42	0.3799	0.704
4	4:10484389:C:G	10484389	G	ADD	1536	1.698	4.468	-7.059	10.46	0.3801	0.704
4	4:10484604:C:T	10484604	T	ADD	1536	1.698	4.468	-7.059	10.46	0.3801	0.704
4	4:10484759:G:C	10484759	C	ADD	1536	1.698	4.468	-7.059	10.46	0.3801	0.704
4	4:10484804:A:G	10484804	G	ADD	1536	1.698	4.468	-7.059	10.46	0.3801	0.704
4	4:10484819:C:A	10484819	A	ADD	1536	1.698	4.468	-7.059	10.46	0.3801	0.704
4	4:10484823:T:C	10484823	C	ADD	1536	1.698	4.468	-7.059	10.46	0.3801	0.704
4	4:10484838:C:T	10484838	T	ADD	1536	1.698	4.468	-7.059	10.46	0.3801	0.704
4	4:10484987:A:C	10484987	C	ADD	1536	1.698	4.468	-7.059	10.46	0.3801	0.704
4	4:10485462:C:T	10485462	T	ADD	1536	1.698	4.468	-7.059	10.46	0.3801	0.704
4	4:10485543:A:C	10485543	C	ADD	1536	1.698	4.468	-7.059	10.46	0.3801	0.704
4	4:25010745:A:G	25010745	G	ADD	1536	2.419	6.366	-10.06	14.9	0.38	0.704
4	4:166764243:G:C	166764243	C	ADD	1536	2.789	7.34	-11.6	17.18	0.38	0.704
4	4:166764280:C:G	166764280	G	ADD	1536	2.789	7.34	-11.6	17.18	0.38	0.704
4	4:166765267:C:T	166765267	T	ADD	1536	2.789	7.34	-11.6	17.18	0.38	0.704
4	4:166765705:T:G	166765705	G	ADD	1536	2.789	7.34	-11.6	17.18	0.38	0.704
4	4:166766091:G:C	166766091	C	ADD	1536	2.789	7.34	-11.6	17.18	0.38	0.704
4	4:166767633:T:C	166767633	C	ADD	1536	2.789	7.34	-11.6	17.18	0.38	0.704
4	4:166769119:C:T	166769119	T	ADD	1536	2.789	7.34	-11.6	17.18	0.38	0.704
4	4:166770815:T:C	166770815	C	ADD	1536	2.789	7.34	-11.6	17.18	0.38	0.704
5	5:167352075:G:A	167352075	A	ADD	1536	2.628	6.916	-10.93	16.18	0.38	0.704
6	6:32669137:T:C	32669137	C	ADD	1536	2.78	7.315	-11.56	17.12	0.38	0.704
6	6:32669817:T:C	32669817	C	ADD	1536	2.78	7.315	-11.56	17.12	0.38	0.704
6	6:32670368:A:G	32670368	G	ADD	1536	2.78	7.315	-11.56	17.12	0.38	0.704
6	6:32670414:C:T	32670414	T	ADD	1536	2.78	7.315	-11.56	17.12	0.38	0.704
6	6:32670495:C:T	32670495	T	ADD	1536	2.78	7.315	-11.56	17.12	0.38	0.704
6	6:32671103:T:C	32671103	C	ADD	1536	2.78	7.315	-11.56	17.12	0.38	0.704
6	6:32671601:G:T	32671601	T	ADD	1536	2.78	7.315	-11.56	17.12	0.38	0.704
6	6:32672135:C:T	32672135	T	ADD	1536	2.78	7.315	-11.56	17.12	0.38	0.704
6	6:32672361:A:G	32672361	G	ADD	1536	2.78	7.315	-11.56	17.12	0.38	0.704
6	6:32672903:G:A	32672903	A	ADD	1536	2.78	7.315	-11.56	17.12	0.38	0.704
6	6:32673569:A:G	32673569	G	ADD	1536	2.78	7.315	-11.56	17.12	0.38	0.704
7	7:19468258:G:A	19468258	A	ADD	1536	2.007	5.283	-8.347	12.36	0.3799	0.704
7	7:21585383:C:G	21585383	G	ADD	1536	-2.249	5.919	-13.85	9.353	-0.3799	0.704
7	7:88551656:A:C	88551656	C	ADD	1536	-1.908	5.02	-11.75	7.931	-0.38	0.704
7	7:107782200:A:G	107782200	A	ADD	1536	2.123	5.587	-8.828	13.07	0.38	0.704
7	7:151094704:G:A	151094704	A	ADD	1536	-1.822	4.795	-11.22	7.576	-0.38	0.704
7	7:153942442:A:G	153942442	A	ADD	1536	-1.618	4.257	-9.962	6.726	-0.3801	0.704
7	7:153945927:A:G	153945927	A	ADD	1536	-1.618	4.257	-9.962	6.726	-0.3801	0.704
7	7:153947067:A:G	153947067	A	ADD	1536	-1.618	4.257	-9.962	6.726	-0.3801	0.704
7	7:153947649:G:A	153947649	G	ADD	1536	-1.618	4.257	-9.962	6.726	-0.3801	0.704
7	7:156092540:T:C	156092540	C	ADD	1536	-2.29	6.028	-14.11	9.525	-0.38	0.704
7	7:156092669:T:A	156092669	A	ADD	1536	-2.29	6.028	-14.11	9.525	-0.38	0.704
7	7:156094583:T:C	156094583	C	ADD	1536	-2.29	6.028	-14.11	9.525	-0.38	0.704
8	8:15713161:G:C	15713161	C	ADD	1536	1.633	4.297	-6.789	10.05	0.38	0.704
8	8:17241509:G:C	17241509	C	ADD	1536	1.771	4.66	-7.362	10.9	0.3801	0.704
8	8:18291102:T:C	18291102	C	ADD	1536	2.255	5.934	-9.376	13.89	0.38	0.704
9	9:19635062:C:T	19635062	T	ADD	1536	-2.994	7.881	-18.44	12.45	-0.3799	0.704
9	9:105829777:C:G	105829777	G	ADD	1536	1.675	4.409	-6.966	10.32	0.38	0.704
11	11:11015338:C:T	11015338	T	ADD	1536	-2.558	6.732	-15.75	10.64	-0.38	0.704
11	11:117080640:C:G	117080640	G	ADD	1536	-2.654	6.982	-16.34	11.03	-0.38	0.704
12	12:106506448:G:A	106506448	A	ADD	1536	-2.866	7.541	-17.65	11.91	-0.3801	0.704
12	12:119417417:G:A	119417417	A	ADD	1536	2.191	5.765	-9.108	13.49	0.38	0.704
13	13:100118567:C:A	100118567	A	ADD	1536	3.021	7.949	-12.56	18.6	0.38	0.704
13	13:100118707:T:C	100118707	C	ADD	1536	3.021	7.949	-12.56	18.6	0.38	0.704
13	13:100118843:G:C	100118843	C	ADD	1536	3.021	7.949	-12.56	18.6	0.38	0.704
13	13:100119581:C:A	100119581	A	ADD	1536	3.021	7.949	-12.56	18.6	0.38	0.704
13	13:100119731:A:G	100119731	G	ADD	1536	3.021	7.949	-12.56	18.6	0.38	0.704
13	13:100119876:T:G	100119876	G	ADD	1536	3.021	7.949	-12.56	18.6	0.38	0.704
13	13:100120317:C:T	100120317	T	ADD	1536	3.021	7.949	-12.56	18.6	0.38	0.704
13	13:100120632:G:C	100120632	C	ADD	1536	3.021	7.949	-12.56	18.6	0.38	0.704
13	13:100120801:G:A	100120801	A	ADD	1536	3.021	7.949	-12.56	18.6	0.38	0.704
13	13:100121047:G:C	100121047	C	ADD	1536	3.021	7.949	-12.56	18.6	0.38	0.704
13	13:100121287:C:G	100121287	G	ADD	1536	3.021	7.949	-12.56	18.6	0.38	0.704
13	13:100121308:G:A	100121308	A	ADD	1536	3.021	7.949	-12.56	18.6	0.38	0.704
13	13:100121612:T:A	100121612	A	ADD	1536	3.021	7.949	-12.56	18.6	0.38	0.704
13	13:100121684:A:G	100121684	G	ADD	1536	3.021	7.949	-12.56	18.6	0.38	0.704
13	13:100121766:C:T	100121766	T	ADD	1536	3.021	7.949	-12.56	18.6	0.38	0.704
13	13:100121784:C:T	100121784	T	ADD	1536	3.021	7.949	-12.56	18.6	0.38	0.704
13	13:100121797:T:C	100121797	C	ADD	1536	3.021	7.949	-12.56	18.6	0.38	0.704
13	13:100121840:G:A	100121840	A	ADD	1536	3.021	7.949	-12.56	18.6	0.38	0.704
13	13:100121947:T:C	100121947	C	ADD	1536	3.021	7.949	-12.56	18.6	0.38	0.704
13	13:100122009:G:A	100122009	A	ADD	1536	3.021	7.949	-12.56	18.6	0.38	0.704
13	13:100122092:G:A	100122092	A	ADD	1536	3.021	7.949	-12.56	18.6	0.38	0.704
13	13:100122107:A:G	100122107	G	ADD	1536	3.021	7.949	-12.56	18.6	0.38	0.704
13	13:100122545:A:G	100122545	G	ADD	1536	3.021	7.949	-12.56	18.6	0.38	0.704
13	13:100122802:C:G	100122802	G	ADD	1536	3.021	7.949	-12.56	18.6	0.38	0.704
13	13:100123073:A:G	100123073	G	ADD	1536	3.021	7.949	-12.56	18.6	0.38	0.704
13	13:100123202:C:T	100123202	T	ADD	1536	3.021	7.949	-12.56	18.6	0.38	0.704
13	13:100125296:G:C	100125296	C	ADD	1536	3.021	7.949	-12.56	18.6	0.38	0.704
13	13:100125352:T:C	100125352	C	ADD	1536	3.021	7.949	-12.56	18.6	0.38	0.704
13	13:100125356:T:C	100125356	C	ADD	1536	3.021	7.949	-12.56	18.6	0.38	0.704
13	13:100125445:G:A	100125445	A	ADD	1536	3.021	7.949	-12.56	18.6	0.38	0.704
13	13:100125541:A:T	100125541	T	ADD	1536	3.021	7.949	-12.56	18.6	0.38	0.704
13	13:100125814:C:T	100125814	T	ADD	1536	3.021	7.949	-12.56	18.6	0.38	0.704
13	13:100125985:A:T	100125985	T	ADD	1536	3.021	7.949	-12.56	18.6	0.38	0.704
13	13:100126271:C:T	100126271	T	ADD	1536	3.021	7.949	-12.56	18.6	0.38	0.704
13	13:100126541:T:C	100126541	C	ADD	1536	3.021	7.949	-12.56	18.6	0.38	0.704
13	13:100126658:T:C	100126658	C	ADD	1536	3.021	7.949	-12.56	18.6	0.38	0.704
13	13:100126952:C:T	100126952	T	ADD	1536	3.021	7.949	-12.56	18.6	0.38	0.704
13	13:100126965:A:G	100126965	G	ADD	1536	3.021	7.949	-12.56	18.6	0.38	0.704
13	13:100127541:G:T	100127541	T	ADD	1536	3.021	7.949	-12.56	18.6	0.38	0.704
13	13:100127784:G:A	100127784	A	ADD	1536	3.021	7.949	-12.56	18.6	0.38	0.704
13	13:100128479:A:G	100128479	G	ADD	1536	3.021	7.949	-12.56	18.6	0.38	0.704
13	13:100128516:A:G	100128516	G	ADD	1536	3.021	7.949	-12.56	18.6	0.38	0.704
13	13:100128587:T:C	100128587	C	ADD	1536	3.021	7.949	-12.56	18.6	0.38	0.704
13	13:100128634:G:A	100128634	A	ADD	1536	3.021	7.949	-12.56	18.6	0.38	0.704
13	13:100128753:C:G	100128753	G	ADD	1536	3.021	7.949	-12.56	18.6	0.38	0.704
13	13:111346151:A:G	111346151	G	ADD	1536	1.774	4.668	-7.375	10.92	0.38	0.704
14	14:57441980:G:A	57441980	A	ADD	1536	-3.395	8.934	-20.91	14.12	-0.38	0.704
14	14:84805573:C:G	84805573	G	ADD	1536	-1.898	4.994	-11.68	7.89	-0.38	0.704
15	15:82110928:A:G	82110928	G	ADD	1536	3.556	9.36	-14.79	21.9	0.38	0.704
17	17:4660508:G:A	4660508	G	ADD	1536	1.607	4.228	-6.681	9.894	0.38	0.704
17	17:8618876:G:A	8618876	G	ADD	1536	-2.181	5.739	-13.43	9.067	-0.38	0.704
20	20:2383462:C:A	2383462	A	ADD	1536	2.266	5.962	-9.421	13.95	0.38	0.704
21	21:22707429:C:T	22707429	T	ADD	1536	2.432	6.399	-10.11	14.97	0.38	0.704
1	1:234698398:G:A	234698398	A	ADD	1536	1.65	4.343	-6.863	10.16	0.3799	0.7041
2	2:20036549:C:G	20036549	G	ADD	1536	1.826	4.807	-7.596	11.25	0.3798	0.7041
2	2:20036752:G:A	20036752	A	ADD	1536	1.826	4.807	-7.596	11.25	0.3798	0.7041
2	2:20037555:C:T	20037555	T	ADD	1536	1.826	4.807	-7.596	11.25	0.3798	0.7041
2	2:31388253:A:G	31388253	G	ADD	1536	-2.285	6.016	-14.08	9.505	-0.3799	0.7041
2	2:57352757:A:C	57352757	C	ADD	1536	1.591	4.189	-6.619	9.801	0.3798	0.7041
2	2:102922987:C:G	102922987	G	ADD	1536	-1.598	4.208	-9.845	6.648	-0.3799	0.7041
2	2:145198889:G:A	145198889	A	ADD	1536	-2.629	6.921	-16.19	10.94	-0.3799	0.7041
2	2:166018458:A:G	166018458	G	ADD	1536	-3.199	8.424	-19.71	13.31	-0.3798	0.7041
2	2:172377516:G:A	172377516	A	ADD	1536	-2.184	5.75	-13.45	9.085	-0.3799	0.7041
2	2:179635850:T:C	179635850	C	ADD	1536	-2.007	5.285	-12.37	8.351	-0.3798	0.7041
2	2:179636257:T:A	179636257	A	ADD	1536	-2.007	5.285	-12.37	8.351	-0.3798	0.7041
2	2:179636668:T:C	179636668	C	ADD	1536	-2.007	5.285	-12.37	8.351	-0.3798	0.7041
3	3:70604729:A:G	70604729	G	ADD	1536	-1.632	4.295	-10.05	6.786	-0.3799	0.7041
3	3:88556758:G:A	88556758	A	ADD	1536	-1.723	4.535	-10.61	7.165	-0.3799	0.7041
3	3:152205722:A:G	152205722	G	ADD	1536	2.424	6.381	-10.08	14.93	0.3798	0.7041
3	3:152207719:A:G	152207719	G	ADD	1536	2.424	6.381	-10.08	14.93	0.3798	0.7041
4	4:11163372:T:A	11163372	A	ADD	1536	-1.587	4.178	-9.777	6.602	-0.3799	0.7041
4	4:74752882:G:A	74752882	A	ADD	1536	2.573	6.773	-10.7	15.85	0.3798	0.7041
4	4:74758993:G:A	74758993	A	ADD	1536	2.573	6.773	-10.7	15.85	0.3798	0.7041
5	5:88803949:G:A	88803949	A	ADD	1536	-1.737	4.574	-10.7	7.228	-0.3798	0.7041
5	5:88804104:T:C	88804104	C	ADD	1536	-1.737	4.574	-10.7	7.228	-0.3798	0.7041
5	5:96028860:A:G	96028860	G	ADD	1536	1.613	4.245	-6.707	9.932	0.3799	0.7041
5	5:99137434:G:A	99137434	A	ADD	1536	1.651	4.347	-6.868	10.17	0.3799	0.7041
5	5:99140859:T:C	99140859	C	ADD	1536	1.651	4.347	-6.868	10.17	0.3799	0.7041
5	5:99141528:T:A	99141528	A	ADD	1536	1.651	4.347	-6.868	10.17	0.3799	0.7041
5	5:99141575:A:C	99141575	C	ADD	1536	1.651	4.347	-6.868	10.17	0.3799	0.7041
5	5:99144983:T:C	99144983	C	ADD	1536	1.651	4.347	-6.868	10.17	0.3799	0.7041
5	5:99147368:C:T	99147368	T	ADD	1536	1.651	4.347	-6.868	10.17	0.3799	0.7041
5	5:99150057:G:A	99150057	A	ADD	1536	1.651	4.347	-6.868	10.17	0.3799	0.7041
5	5:99151141:T:G	99151141	G	ADD	1536	1.651	4.347	-6.868	10.17	0.3799	0.7041
5	5:99153563:C:T	99153563	T	ADD	1536	1.651	4.347	-6.868	10.17	0.3799	0.7041
5	5:99153879:G:A	99153879	A	ADD	1536	1.651	4.347	-6.868	10.17	0.3799	0.7041
5	5:99159108:C:T	99159108	T	ADD	1536	1.651	4.347	-6.868	10.17	0.3799	0.7041
5	5:125200758:G:C	125200758	C	ADD	1536	-2.465	6.488	-15.18	10.25	-0.3799	0.7041
5	5:168195356:G:A	168195356	G	ADD	1536	-1.636	4.306	-10.08	6.804	-0.3799	0.7041
6	6:628546:C:T	628546	T	ADD	1536	2.286	6.017	-9.507	14.08	0.3799	0.7041
6	6:31572956:A:C	31572956	C	ADD	1536	1.767	4.65	-7.348	10.88	0.3799	0.7041
6	6:32565495:G:T	32565495	T	ADD	1536	3.075	8.095	-12.79	18.94	0.3798	0.7041
6	6:32566398:G:A	32566398	A	ADD	1536	3.075	8.095	-12.79	18.94	0.3798	0.7041
6	6:33796481:A:G	33796481	G	ADD	1536	1.828	4.813	-7.605	11.26	0.3798	0.7041
6	6:40356181:T:G	40356181	T	ADD	1536	-1.814	4.775	-11.17	7.545	-0.3799	0.7041
6	6:147878416:T:C	147878416	C	ADD	1536	1.822	4.797	-7.58	11.22	0.3799	0.7041
7	7:28230386:T:G	28230386	G	ADD	1536	2.889	7.607	-12.02	17.8	0.3798	0.7041
7	7:147001975:G:A	147001975	G	ADD	1536	1.798	4.732	-7.477	11.07	0.3799	0.7041
8	8:85038334:A:G	85038334	A	ADD	1536	1.653	4.351	-6.875	10.18	0.3799	0.7041
9	9:8031935:G:A	8031935	A	ADD	1536	-1.667	4.388	-10.27	6.933	-0.3798	0.7041
9	9:38438789:G:A	38438789	A	ADD	1536	-2.308	6.076	-14.22	9.6	-0.3799	0.7041
9	9:79283505:G:C	79283505	C	ADD	1536	1.836	4.834	-7.638	11.31	0.3798	0.7041
10	10:79085894:C:T	79085894	T	ADD	1536	1.797	4.732	-7.477	11.07	0.3798	0.7041
11	11:110682731:G:A	110682731	A	ADD	1536	-1.775	4.675	-10.94	7.387	-0.3798	0.7041
11	11:110684854:C:T	110684854	T	ADD	1536	-1.775	4.675	-10.94	7.387	-0.3798	0.7041
11	11:110690706:T:C	110690706	C	ADD	1536	-1.775	4.675	-10.94	7.387	-0.3798	0.7041
11	11:120120435:G:A	120120435	G	ADD	1536	-1.662	4.376	-10.24	6.914	-0.3799	0.7041
11	11:123613857:G:T	123613857	T	ADD	1536	1.584	4.17	-6.59	9.758	0.3799	0.7041
12	12:95438280:C:G	95438280	G	ADD	1536	-1.823	4.798	-11.23	7.582	-0.3799	0.7041
12	12:98776170:C:A	98776170	A	ADD	1536	-1.675	4.411	-10.32	6.97	-0.3798	0.7041
12	12:132214574:A:G	132214574	G	ADD	1536	-1.744	4.591	-10.74	7.254	-0.3798	0.7041
12	12:132235859:C:T	132235859	T	ADD	1536	-1.744	4.591	-10.74	7.254	-0.3798	0.7041
13	13:83615766:C:T	83615766	T	ADD	1536	1.867	4.913	-7.764	11.5	0.3799	0.7041
13	13:83616411:G:A	83616411	A	ADD	1536	1.867	4.913	-7.764	11.5	0.3799	0.7041
13	13:83622409:T:C	83622409	C	ADD	1536	1.867	4.913	-7.764	11.5	0.3799	0.7041
13	13:83625170:G:T	83625170	T	ADD	1536	1.867	4.913	-7.764	11.5	0.3799	0.7041
13	13:83627116:G:A	83627116	A	ADD	1536	1.867	4.913	-7.764	11.5	0.3799	0.7041
13	13:83628871:C:T	83628871	T	ADD	1536	1.867	4.913	-7.764	11.5	0.3799	0.7041
13	13:83631087:T:C	83631087	C	ADD	1536	1.867	4.913	-7.764	11.5	0.3799	0.7041
13	13:83631261:G:A	83631261	A	ADD	1536	1.867	4.913	-7.764	11.5	0.3799	0.7041
13	13:83649314:G:A	83649314	A	ADD	1536	1.867	4.913	-7.764	11.5	0.3799	0.7041
13	13:83649968:A:C	83649968	C	ADD	1536	1.867	4.913	-7.764	11.5	0.3799	0.7041
13	13:83650348:T:C	83650348	C	ADD	1536	1.867	4.913	-7.764	11.5	0.3799	0.7041
13	13:83651078:A:G	83651078	G	ADD	1536	1.867	4.913	-7.764	11.5	0.3799	0.7041
13	13:83653774:G:A	83653774	A	ADD	1536	1.867	4.913	-7.764	11.5	0.3799	0.7041
13	13:83657911:C:G	83657911	G	ADD	1536	1.867	4.913	-7.764	11.5	0.3799	0.7041
13	13:83663610:C:A	83663610	A	ADD	1536	1.867	4.913	-7.764	11.5	0.3799	0.7041
13	13:83665618:T:C	83665618	C	ADD	1536	1.867	4.913	-7.764	11.5	0.3799	0.7041
13	13:83670946:T:C	83670946	C	ADD	1536	1.867	4.913	-7.764	11.5	0.3799	0.7041
13	13:83672321:A:T	83672321	T	ADD	1536	1.867	4.913	-7.764	11.5	0.3799	0.7041
13	13:83673517:G:A	83673517	A	ADD	1536	1.867	4.913	-7.764	11.5	0.3799	0.7041
13	13:83674311:A:G	83674311	G	ADD	1536	1.867	4.913	-7.764	11.5	0.3799	0.7041
13	13:83674397:T:C	83674397	C	ADD	1536	1.867	4.913	-7.764	11.5	0.3799	0.7041
13	13:83675240:G:A	83675240	A	ADD	1536	1.867	4.913	-7.764	11.5	0.3799	0.7041
13	13:83675358:C:G	83675358	G	ADD	1536	1.867	4.913	-7.764	11.5	0.3799	0.7041
13	13:83675956:G:C	83675956	C	ADD	1536	1.867	4.913	-7.764	11.5	0.3799	0.7041
13	13:83676860:A:G	83676860	G	ADD	1536	1.867	4.913	-7.764	11.5	0.3799	0.7041
13	13:83677172:G:C	83677172	C	ADD	1536	1.867	4.913	-7.764	11.5	0.3799	0.7041
13	13:83677818:T:C	83677818	C	ADD	1536	1.867	4.913	-7.764	11.5	0.3799	0.7041
13	13:83678392:G:A	83678392	A	ADD	1536	1.867	4.913	-7.764	11.5	0.3799	0.7041
14	14:70886032:A:C	70886032	C	ADD	1536	-1.691	4.452	-10.42	7.035	-0.3799	0.7041
15	15:46666190:A:G	46666190	G	ADD	1536	-1.955	5.147	-12.04	8.133	-0.3798	0.7041
16	16:1246211:G:A	1246211	A	ADD	1536	-1.688	4.443	-10.4	7.021	-0.3798	0.7041
16	16:58929040:T:C	58929040	C	ADD	1536	1.631	4.293	-6.783	10.05	0.3799	0.7041
16	16:86423582:C:G	86423582	G	ADD	1536	-1.931	5.085	-11.9	8.035	-0.3798	0.7041
17	17:39142747:G:T	39142747	T	ADD	1536	2.11	5.554	-8.775	13	0.3799	0.7041
20	20:9483296:T:C	9483296	C	ADD	1536	2.304	6.066	-9.586	14.19	0.3798	0.7041
20	20:9934391:A:G	9934391	A	ADD	1536	-1.629	4.289	-10.04	6.778	-0.3799	0.7041
21	21:19426120:G:A	19426120	A	ADD	1536	-2.336	6.148	-14.39	9.715	-0.3799	0.7041
21	21:33219746:G:A	33219746	A	ADD	1536	2.694	7.093	-11.21	16.6	0.3799	0.7041
22	22:48929569:A:G	48929569	G	ADD	1536	1.847	4.863	-7.684	11.38	0.3798	0.7041
1	1:119234019:T:C	119234019	C	ADD	1536	1.788	4.708	-7.44	11.02	0.3798	0.7042
1	1:119234101:T:C	119234101	C	ADD	1536	1.788	4.708	-7.44	11.02	0.3798	0.7042
2	2:76973949:A:T	76973949	T	ADD	1536	2.348	6.184	-9.772	14.47	0.3797	0.7042
2	2:122446071:C:T	122446071	T	ADD	1536	-2.086	5.494	-12.85	8.683	-0.3797	0.7042
2	2:234758500:G:A	234758500	A	ADD	1536	2.293	6.04	-9.545	14.13	0.3797	0.7042
2	2:234758767:C:T	234758767	T	ADD	1536	2.293	6.04	-9.545	14.13	0.3797	0.7042
2	2:234759218:G:A	234759218	A	ADD	1536	2.293	6.04	-9.545	14.13	0.3797	0.7042
2	2:234759743:T:G	234759743	G	ADD	1536	2.293	6.04	-9.545	14.13	0.3797	0.7042
2	2:234759810:A:T	234759810	T	ADD	1536	2.293	6.04	-9.545	14.13	0.3797	0.7042
2	2:234759938:C:T	234759938	T	ADD	1536	2.293	6.04	-9.545	14.13	0.3797	0.7042
2	2:234759947:G:C	234759947	C	ADD	1536	2.293	6.04	-9.545	14.13	0.3797	0.7042
2	2:237700808:A:T	237700808	T	ADD	1536	1.957	5.155	-8.147	12.06	0.3797	0.7042
2	2:237701849:C:A	237701849	A	ADD	1536	1.957	5.155	-8.147	12.06	0.3797	0.7042
3	3:16959075:C:A	16959075	C	ADD	1536	1.626	4.283	-6.768	10.02	0.3797	0.7042
3	3:39036691:G:A	39036691	A	ADD	1536	2.183	5.748	-9.082	13.45	0.3798	0.7042
3	3:181256966:G:A	181256966	A	ADD	1536	1.686	4.441	-7.018	10.39	0.3797	0.7042
3	3:194681864:C:T	194681864	T	ADD	1536	2.223	5.855	-9.253	13.7	0.3797	0.7042
3	3:194682204:G:T	194682204	T	ADD	1536	2.223	5.855	-9.253	13.7	0.3797	0.7042
4	4:144624850:C:T	144624850	T	ADD	1536	2.038	5.367	-8.481	12.56	0.3797	0.7042
5	5:12804565:C:G	12804565	G	ADD	1536	-1.747	4.602	-10.77	7.273	-0.3797	0.7042
5	5:24584966:T:C	24584966	C	ADD	1536	-2.088	5.499	-12.87	8.691	-0.3797	0.7042
5	5:39469488:A:T	39469488	T	ADD	1536	-2.422	6.378	-14.92	10.08	-0.3798	0.7042
5	5:39480602:C:T	39480602	T	ADD	1536	-2.422	6.378	-14.92	10.08	-0.3798	0.7042
5	5:39491186:G:A	39491186	A	ADD	1536	-2.422	6.378	-14.92	10.08	-0.3798	0.7042
5	5:39695990:A:G	39695990	G	ADD	1536	1.764	4.645	-7.34	10.87	0.3798	0.7042
5	5:39696005:G:C	39696005	C	ADD	1536	1.764	4.645	-7.34	10.87	0.3798	0.7042
5	5:39701223:T:A	39701223	A	ADD	1536	1.764	4.645	-7.34	10.87	0.3798	0.7042
5	5:39707104:G:A	39707104	A	ADD	1536	1.764	4.645	-7.34	10.87	0.3798	0.7042
6	6:6815016:A:G	6815016	A	ADD	1536	1.558	4.104	-6.486	9.603	0.3797	0.7042
6	6:7000625:G:A	7000625	A	ADD	1536	1.873	4.932	-7.794	11.54	0.3797	0.7042
6	6:32018573:A:C	32018573	C	ADD	1536	-5.322	14.02	-32.79	22.15	-0.3797	0.7042
6	6:32025980:G:A	32025980	A	ADD	1536	-5.322	14.02	-32.79	22.15	-0.3797	0.7042
6	6:32026808:G:A	32026808	A	ADD	1536	-5.322	14.02	-32.79	22.15	-0.3797	0.7042
6	6:32032139:G:A	32032139	A	ADD	1536	-5.322	14.02	-32.79	22.15	-0.3797	0.7042
6	6:49575258:C:T	49575258	T	ADD	1536	-2.043	5.38	-12.59	8.502	-0.3797	0.7042
6	6:49576183:C:A	49576183	A	ADD	1536	-2.043	5.38	-12.59	8.502	-0.3797	0.7042
6	6:49577215:C:T	49577215	T	ADD	1536	-2.043	5.38	-12.59	8.502	-0.3797	0.7042
6	6:49584361:T:C	49584361	C	ADD	1536	-2.043	5.38	-12.59	8.502	-0.3797	0.7042
6	6:49584459:G:T	49584459	T	ADD	1536	-2.043	5.38	-12.59	8.502	-0.3797	0.7042
6	6:49588173:G:T	49588173	T	ADD	1536	-2.043	5.38	-12.59	8.502	-0.3797	0.7042
6	6:103561579:T:C	103561579	C	ADD	1536	-1.758	4.63	-10.83	7.317	-0.3797	0.7042
6	6:103562147:C:T	103562147	T	ADD	1536	-1.758	4.63	-10.83	7.317	-0.3797	0.7042
6	6:103564169:G:A	103564169	A	ADD	1536	-1.758	4.63	-10.83	7.317	-0.3797	0.7042
6	6:103564174:T:C	103564174	C	ADD	1536	-1.758	4.63	-10.83	7.317	-0.3797	0.7042
6	6:103564312:G:A	103564312	A	ADD	1536	-1.758	4.63	-10.83	7.317	-0.3797	0.7042
6	6:121570623:A:G	121570623	G	ADD	1536	2.365	6.229	-9.843	14.57	0.3797	0.7042
6	6:121570949:A:C	121570949	C	ADD	1536	2.365	6.229	-9.843	14.57	0.3797	0.7042
6	6:121571493:G:A	121571493	A	ADD	1536	2.365	6.229	-9.843	14.57	0.3797	0.7042
6	6:121572050:C:T	121572050	T	ADD	1536	2.365	6.229	-9.843	14.57	0.3797	0.7042
6	6:121572572:A:G	121572572	G	ADD	1536	2.365	6.229	-9.843	14.57	0.3797	0.7042
6	6:121574317:T:A	121574317	A	ADD	1536	2.365	6.229	-9.843	14.57	0.3797	0.7042
6	6:121574386:C:T	121574386	T	ADD	1536	2.365	6.229	-9.843	14.57	0.3797	0.7042
6	6:121575492:A:C	121575492	C	ADD	1536	2.365	6.229	-9.843	14.57	0.3797	0.7042
6	6:121575890:T:C	121575890	C	ADD	1536	2.365	6.229	-9.843	14.57	0.3797	0.7042
6	6:121576092:T:A	121576092	A	ADD	1536	2.365	6.229	-9.843	14.57	0.3797	0.7042
6	6:121577494:C:T	121577494	T	ADD	1536	2.365	6.229	-9.843	14.57	0.3797	0.7042
6	6:121577690:A:G	121577690	G	ADD	1536	2.365	6.229	-9.843	14.57	0.3797	0.7042
6	6:121578118:G:A	121578118	A	ADD	1536	2.365	6.229	-9.843	14.57	0.3797	0.7042
6	6:121578698:A:G	121578698	G	ADD	1536	2.365	6.229	-9.843	14.57	0.3797	0.7042
6	6:121578815:C:T	121578815	T	ADD	1536	2.365	6.229	-9.843	14.57	0.3797	0.7042
6	6:121578870:T:A	121578870	A	ADD	1536	2.365	6.229	-9.843	14.57	0.3797	0.7042
6	6:121579458:T:C	121579458	C	ADD	1536	2.365	6.229	-9.843	14.57	0.3797	0.7042
6	6:121580270:T:G	121580270	G	ADD	1536	2.365	6.229	-9.843	14.57	0.3797	0.7042
6	6:121580455:C:A	121580455	A	ADD	1536	2.365	6.229	-9.843	14.57	0.3797	0.7042
6	6:121580462:A:G	121580462	G	ADD	1536	2.365	6.229	-9.843	14.57	0.3797	0.7042
6	6:121580930:T:C	121580930	C	ADD	1536	2.365	6.229	-9.843	14.57	0.3797	0.7042
6	6:121581703:A:G	121581703	G	ADD	1536	2.365	6.229	-9.843	14.57	0.3797	0.7042
6	6:121581731:A:G	121581731	G	ADD	1536	2.365	6.229	-9.843	14.57	0.3797	0.7042
6	6:121581844:A:G	121581844	G	ADD	1536	2.365	6.229	-9.843	14.57	0.3797	0.7042
6	6:121582142:C:T	121582142	T	ADD	1536	2.365	6.229	-9.843	14.57	0.3797	0.7042
6	6:121582936:C:T	121582936	T	ADD	1536	2.365	6.229	-9.843	14.57	0.3797	0.7042
6	6:121583737:C:T	121583737	T	ADD	1536	2.365	6.229	-9.843	14.57	0.3797	0.7042
6	6:121583898:C:T	121583898	T	ADD	1536	2.365	6.229	-9.843	14.57	0.3797	0.7042
6	6:121584228:T:C	121584228	C	ADD	1536	2.365	6.229	-9.843	14.57	0.3797	0.7042
6	6:121584380:G:A	121584380	A	ADD	1536	2.365	6.229	-9.843	14.57	0.3797	0.7042
6	6:121584409:G:A	121584409	A	ADD	1536	2.365	6.229	-9.843	14.57	0.3797	0.7042
6	6:121584551:C:T	121584551	T	ADD	1536	2.365	6.229	-9.843	14.57	0.3797	0.7042
6	6:121584632:T:C	121584632	C	ADD	1536	2.365	6.229	-9.843	14.57	0.3797	0.7042
6	6:121585099:T:C	121585099	C	ADD	1536	2.365	6.229	-9.843	14.57	0.3797	0.7042
6	6:121585147:G:A	121585147	A	ADD	1536	2.365	6.229	-9.843	14.57	0.3797	0.7042
6	6:121585253:G:A	121585253	A	ADD	1536	2.365	6.229	-9.843	14.57	0.3797	0.7042
6	6:121585449:T:C	121585449	C	ADD	1536	2.365	6.229	-9.843	14.57	0.3797	0.7042
6	6:121585896:G:A	121585896	A	ADD	1536	2.365	6.229	-9.843	14.57	0.3797	0.7042
6	6:121585936:C:T	121585936	T	ADD	1536	2.365	6.229	-9.843	14.57	0.3797	0.7042
6	6:121586364:C:T	121586364	T	ADD	1536	2.365	6.229	-9.843	14.57	0.3797	0.7042
6	6:121586939:T:C	121586939	C	ADD	1536	2.365	6.229	-9.843	14.57	0.3797	0.7042
6	6:121587670:C:T	121587670	T	ADD	1536	2.365	6.229	-9.843	14.57	0.3797	0.7042
6	6:121587812:C:T	121587812	T	ADD	1536	2.365	6.229	-9.843	14.57	0.3797	0.7042
6	6:121588027:G:A	121588027	A	ADD	1536	2.365	6.229	-9.843	14.57	0.3797	0.7042
6	6:121588187:T:C	121588187	C	ADD	1536	2.365	6.229	-9.843	14.57	0.3797	0.7042
6	6:121588190:T:C	121588190	C	ADD	1536	2.365	6.229	-9.843	14.57	0.3797	0.7042
6	6:121588345:C:T	121588345	T	ADD	1536	2.365	6.229	-9.843	14.57	0.3797	0.7042
6	6:121588354:C:T	121588354	T	ADD	1536	2.365	6.229	-9.843	14.57	0.3797	0.7042
6	6:121588387:A:G	121588387	G	ADD	1536	2.365	6.229	-9.843	14.57	0.3797	0.7042
6	6:121588420:T:G	121588420	G	ADD	1536	2.365	6.229	-9.843	14.57	0.3797	0.7042
6	6:121588438:T:C	121588438	C	ADD	1536	2.365	6.229	-9.843	14.57	0.3797	0.7042
6	6:121588439:G:C	121588439	C	ADD	1536	2.365	6.229	-9.843	14.57	0.3797	0.7042
6	6:121588713:G:A	121588713	A	ADD	1536	2.365	6.229	-9.843	14.57	0.3797	0.7042
6	6:121588777:G:A	121588777	A	ADD	1536	2.365	6.229	-9.843	14.57	0.3797	0.7042
6	6:121588836:G:A	121588836	A	ADD	1536	2.365	6.229	-9.843	14.57	0.3797	0.7042
6	6:121588969:T:C	121588969	C	ADD	1536	2.365	6.229	-9.843	14.57	0.3797	0.7042
6	6:121589115:T:A	121589115	A	ADD	1536	2.365	6.229	-9.843	14.57	0.3797	0.7042
6	6:121589371:C:A	121589371	A	ADD	1536	2.365	6.229	-9.843	14.57	0.3797	0.7042
6	6:121589548:C:T	121589548	T	ADD	1536	2.365	6.229	-9.843	14.57	0.3797	0.7042
6	6:121589576:A:G	121589576	G	ADD	1536	2.365	6.229	-9.843	14.57	0.3797	0.7042
6	6:121589592:T:C	121589592	C	ADD	1536	2.365	6.229	-9.843	14.57	0.3797	0.7042
6	6:121589676:C:A	121589676	A	ADD	1536	2.365	6.229	-9.843	14.57	0.3797	0.7042
6	6:121590015:C:T	121590015	T	ADD	1536	2.365	6.229	-9.843	14.57	0.3797	0.7042
6	6:121590333:G:A	121590333	A	ADD	1536	2.365	6.229	-9.843	14.57	0.3797	0.7042
6	6:121590356:A:G	121590356	G	ADD	1536	2.365	6.229	-9.843	14.57	0.3797	0.7042
6	6:121591024:G:C	121591024	C	ADD	1536	2.365	6.229	-9.843	14.57	0.3797	0.7042
6	6:121591269:G:A	121591269	A	ADD	1536	2.365	6.229	-9.843	14.57	0.3797	0.7042
6	6:121591370:T:C	121591370	C	ADD	1536	2.365	6.229	-9.843	14.57	0.3797	0.7042
6	6:121591641:A:C	121591641	C	ADD	1536	2.365	6.229	-9.843	14.57	0.3797	0.7042
6	6:121591749:C:A	121591749	A	ADD	1536	2.365	6.229	-9.843	14.57	0.3797	0.7042
6	6:121591799:C:T	121591799	T	ADD	1536	2.365	6.229	-9.843	14.57	0.3797	0.7042
6	6:121592359:T:A	121592359	A	ADD	1536	2.365	6.229	-9.843	14.57	0.3797	0.7042
6	6:121592475:G:A	121592475	A	ADD	1536	2.365	6.229	-9.843	14.57	0.3797	0.7042
6	6:121592479:G:A	121592479	A	ADD	1536	2.365	6.229	-9.843	14.57	0.3797	0.7042
6	6:121592580:C:T	121592580	T	ADD	1536	2.365	6.229	-9.843	14.57	0.3797	0.7042
6	6:121592634:C:A	121592634	A	ADD	1536	2.365	6.229	-9.843	14.57	0.3797	0.7042
6	6:121592849:T:G	121592849	G	ADD	1536	2.365	6.229	-9.843	14.57	0.3797	0.7042
6	6:121593300:C:A	121593300	A	ADD	1536	2.365	6.229	-9.843	14.57	0.3797	0.7042
6	6:121593612:A:C	121593612	C	ADD	1536	2.365	6.229	-9.843	14.57	0.3797	0.7042
6	6:121593684:G:C	121593684	C	ADD	1536	2.365	6.229	-9.843	14.57	0.3797	0.7042
6	6:121593782:T:C	121593782	C	ADD	1536	2.365	6.229	-9.843	14.57	0.3797	0.7042
6	6:121593844:T:C	121593844	C	ADD	1536	2.365	6.229	-9.843	14.57	0.3797	0.7042
6	6:121593888:G:A	121593888	A	ADD	1536	2.365	6.229	-9.843	14.57	0.3797	0.7042
6	6:121594282:T:C	121594282	C	ADD	1536	2.365	6.229	-9.843	14.57	0.3797	0.7042
6	6:121595117:T:C	121595117	C	ADD	1536	2.365	6.229	-9.843	14.57	0.3797	0.7042
6	6:121595203:G:A	121595203	A	ADD	1536	2.365	6.229	-9.843	14.57	0.3797	0.7042
6	6:121595508:A:C	121595508	C	ADD	1536	2.365	6.229	-9.843	14.57	0.3797	0.7042
6	6:121595914:G:A	121595914	A	ADD	1536	2.365	6.229	-9.843	14.57	0.3797	0.7042
6	6:121597133:T:C	121597133	C	ADD	1536	2.365	6.229	-9.843	14.57	0.3797	0.7042
6	6:121597261:G:C	121597261	C	ADD	1536	2.365	6.229	-9.843	14.57	0.3797	0.7042
6	6:121597303:C:A	121597303	A	ADD	1536	2.365	6.229	-9.843	14.57	0.3797	0.7042
6	6:121597798:A:T	121597798	T	ADD	1536	2.365	6.229	-9.843	14.57	0.3797	0.7042
6	6:121598303:G:A	121598303	A	ADD	1536	2.365	6.229	-9.843	14.57	0.3797	0.7042
6	6:121598620:A:C	121598620	C	ADD	1536	2.365	6.229	-9.843	14.57	0.3797	0.7042
6	6:121599467:G:T	121599467	T	ADD	1536	2.365	6.229	-9.843	14.57	0.3797	0.7042
6	6:121600247:G:A	121600247	A	ADD	1536	2.365	6.229	-9.843	14.57	0.3797	0.7042
6	6:121601291:C:A	121601291	A	ADD	1536	2.365	6.229	-9.843	14.57	0.3797	0.7042
6	6:121601765:C:T	121601765	T	ADD	1536	2.365	6.229	-9.843	14.57	0.3797	0.7042
6	6:121601972:A:C	121601972	C	ADD	1536	2.365	6.229	-9.843	14.57	0.3797	0.7042
6	6:121602006:T:C	121602006	C	ADD	1536	2.365	6.229	-9.843	14.57	0.3797	0.7042
6	6:121602146:C:T	121602146	T	ADD	1536	2.365	6.229	-9.843	14.57	0.3797	0.7042
6	6:121602785:T:A	121602785	A	ADD	1536	2.365	6.229	-9.843	14.57	0.3797	0.7042
6	6:121602795:C:T	121602795	T	ADD	1536	2.365	6.229	-9.843	14.57	0.3797	0.7042
6	6:121602907:C:G	121602907	G	ADD	1536	2.365	6.229	-9.843	14.57	0.3797	0.7042
6	6:121603092:A:G	121603092	G	ADD	1536	2.365	6.229	-9.843	14.57	0.3797	0.7042
6	6:121604200:G:A	121604200	A	ADD	1536	2.365	6.229	-9.843	14.57	0.3797	0.7042
6	6:121604932:T:C	121604932	C	ADD	1536	2.365	6.229	-9.843	14.57	0.3797	0.7042
6	6:121605578:C:A	121605578	A	ADD	1536	2.365	6.229	-9.843	14.57	0.3797	0.7042
6	6:121605627:T:C	121605627	C	ADD	1536	2.365	6.229	-9.843	14.57	0.3797	0.7042
6	6:121605636:C:T	121605636	T	ADD	1536	2.365	6.229	-9.843	14.57	0.3797	0.7042
6	6:121606914:C:T	121606914	T	ADD	1536	2.365	6.229	-9.843	14.57	0.3797	0.7042
6	6:121606915:A:G	121606915	G	ADD	1536	2.365	6.229	-9.843	14.57	0.3797	0.7042
6	6:121607576:T:G	121607576	G	ADD	1536	2.365	6.229	-9.843	14.57	0.3797	0.7042
6	6:121607677:G:A	121607677	A	ADD	1536	2.365	6.229	-9.843	14.57	0.3797	0.7042
6	6:121608214:T:G	121608214	G	ADD	1536	2.365	6.229	-9.843	14.57	0.3797	0.7042
6	6:121608255:A:G	121608255	G	ADD	1536	2.365	6.229	-9.843	14.57	0.3797	0.7042
6	6:121608292:A:G	121608292	G	ADD	1536	2.365	6.229	-9.843	14.57	0.3797	0.7042
6	6:121608502:G:C	121608502	C	ADD	1536	2.365	6.229	-9.843	14.57	0.3797	0.7042
6	6:121608537:T:C	121608537	C	ADD	1536	2.365	6.229	-9.843	14.57	0.3797	0.7042
6	6:121609401:A:G	121609401	G	ADD	1536	2.365	6.229	-9.843	14.57	0.3797	0.7042
6	6:121609509:T:C	121609509	C	ADD	1536	2.365	6.229	-9.843	14.57	0.3797	0.7042
6	6:121610315:G:A	121610315	A	ADD	1536	2.365	6.229	-9.843	14.57	0.3797	0.7042
6	6:121610630:G:A	121610630	A	ADD	1536	2.365	6.229	-9.843	14.57	0.3797	0.7042
6	6:121610749:C:T	121610749	T	ADD	1536	2.365	6.229	-9.843	14.57	0.3797	0.7042
6	6:121611016:C:G	121611016	G	ADD	1536	2.365	6.229	-9.843	14.57	0.3797	0.7042
6	6:121611144:T:A	121611144	A	ADD	1536	2.365	6.229	-9.843	14.57	0.3797	0.7042
6	6:121611235:A:G	121611235	G	ADD	1536	2.365	6.229	-9.843	14.57	0.3797	0.7042
6	6:121611461:C:T	121611461	T	ADD	1536	2.365	6.229	-9.843	14.57	0.3797	0.7042
6	6:121611733:T:C	121611733	C	ADD	1536	2.365	6.229	-9.843	14.57	0.3797	0.7042
6	6:121611764:A:G	121611764	G	ADD	1536	2.365	6.229	-9.843	14.57	0.3797	0.7042
6	6:121612003:A:G	121612003	G	ADD	1536	2.365	6.229	-9.843	14.57	0.3797	0.7042
6	6:121612013:A:G	121612013	G	ADD	1536	2.365	6.229	-9.843	14.57	0.3797	0.7042
6	6:121612232:A:T	121612232	T	ADD	1536	2.365	6.229	-9.843	14.57	0.3797	0.7042
6	6:121612260:C:T	121612260	T	ADD	1536	2.365	6.229	-9.843	14.57	0.3797	0.7042
6	6:121612618:C:T	121612618	T	ADD	1536	2.365	6.229	-9.843	14.57	0.3797	0.7042
6	6:121612822:C:G	121612822	G	ADD	1536	2.365	6.229	-9.843	14.57	0.3797	0.7042
6	6:121612995:T:A	121612995	A	ADD	1536	2.365	6.229	-9.843	14.57	0.3797	0.7042
6	6:121613043:A:C	121613043	C	ADD	1536	2.365	6.229	-9.843	14.57	0.3797	0.7042
6	6:121613056:A:G	121613056	G	ADD	1536	2.365	6.229	-9.843	14.57	0.3797	0.7042
6	6:121613168:T:C	121613168	C	ADD	1536	2.365	6.229	-9.843	14.57	0.3797	0.7042
6	6:121613893:G:A	121613893	A	ADD	1536	2.365	6.229	-9.843	14.57	0.3797	0.7042
7	7:53012379:G:T	53012379	T	ADD	1536	-2.17	5.715	-13.37	9.032	-0.3797	0.7042
8	8:5806500:A:T	5806500	T	ADD	1536	-1.619	4.264	-9.977	6.738	-0.3798	0.7042
8	8:84474090:T:A	84474090	T	ADD	1536	1.967	5.181	-8.187	12.12	0.3797	0.7042
8	8:84474098:T:A	84474098	T	ADD	1536	1.967	5.181	-8.187	12.12	0.3797	0.7042
8	8:84478962:G:C	84478962	G	ADD	1536	1.967	5.181	-8.187	12.12	0.3797	0.7042
8	8:84484806:C:T	84484806	C	ADD	1536	1.967	5.181	-8.187	12.12	0.3797	0.7042
8	8:84492059:G:A	84492059	G	ADD	1536	1.967	5.181	-8.187	12.12	0.3797	0.7042
8	8:126619477:T:A	126619477	A	ADD	1536	1.808	4.761	-7.524	11.14	0.3797	0.7042
9	9:11990501:C:T	11990501	T	ADD	1536	-2.29	6.029	-14.11	9.527	-0.3798	0.7042
9	9:110437151:G:A	110437151	A	ADD	1536	2.548	6.71	-10.6	15.7	0.3798	0.7042
11	11:17506159:G:A	17506159	A	ADD	1536	-1.664	4.38	-10.25	6.921	-0.3798	0.7042
11	11:17506218:A:G	17506218	G	ADD	1536	-1.664	4.38	-10.25	6.921	-0.3798	0.7042
11	11:17506302:A:G	17506302	G	ADD	1536	-1.664	4.38	-10.25	6.921	-0.3798	0.7042
11	11:17506542:G:T	17506542	T	ADD	1536	-1.664	4.38	-10.25	6.921	-0.3798	0.7042
11	11:23422978:A:G	23422978	G	ADD	1536	2.319	6.107	-9.651	14.29	0.3797	0.7042
11	11:95481389:C:A	95481389	A	ADD	1536	2.38	6.269	-9.908	14.67	0.3797	0.7042
11	11:113266702:T:C	113266702	C	ADD	1536	1.616	4.256	-6.726	9.958	0.3797	0.7042
12	12:121562854:C:T	121562854	T	ADD	1536	-1.836	4.835	-11.31	7.641	-0.3798	0.7042
12	12:121563481:C:T	121563481	T	ADD	1536	-1.836	4.835	-11.31	7.641	-0.3798	0.7042
15	15:40056971:T:C	40056971	C	ADD	1536	2.017	5.312	-8.394	12.43	0.3797	0.7042
15	15:40059180:G:C	40059180	C	ADD	1536	2.017	5.312	-8.394	12.43	0.3797	0.7042
15	15:52531877:A:G	52531877	G	ADD	1536	1.772	4.667	-7.375	10.92	0.3797	0.7042
18	18:10597874:G:A	10597874	A	ADD	1536	1.616	4.256	-6.726	9.958	0.3797	0.7042
20	20:1990492:G:A	1990492	A	ADD	1536	1.776	4.676	-7.389	10.94	0.3798	0.7042
21	21:22510239:A:G	22510239	G	ADD	1536	1.624	4.277	-6.759	10.01	0.3797	0.7042
21	21:22673369:T:C	22673369	C	ADD	1536	2.406	6.337	-10.01	14.83	0.3797	0.7042
21	21:22674118:G:A	22674118	A	ADD	1536	2.406	6.337	-10.01	14.83	0.3797	0.7042
21	21:22674939:G:A	22674939	A	ADD	1536	2.406	6.337	-10.01	14.83	0.3797	0.7042
21	21:22676582:A:T	22676582	T	ADD	1536	2.406	6.337	-10.01	14.83	0.3797	0.7042
21	21:22676701:G:A	22676701	A	ADD	1536	2.406	6.337	-10.01	14.83	0.3797	0.7042
21	21:22676959:T:C	22676959	C	ADD	1536	2.406	6.337	-10.01	14.83	0.3797	0.7042
1	1:37029482:A:G	37029482	G	ADD	1536	1.689	4.45	-7.032	10.41	0.3796	0.7043
1	1:37029782:T:A	37029782	A	ADD	1536	1.689	4.45	-7.032	10.41	0.3796	0.7043
1	1:65583858:G:A	65583858	A	ADD	1536	1.669	4.396	-6.948	10.29	0.3795	0.7043
1	1:85628953:C:T	85628953	T	ADD	1536	-1.774	4.672	-10.93	7.382	-0.3797	0.7043
1	1:182567440:G:A	182567440	A	ADD	1536	1.929	5.082	-8.031	11.89	0.3796	0.7043
1	1:182567739:A:G	182567739	G	ADD	1536	1.929	5.082	-8.031	11.89	0.3796	0.7043
1	1:187866251:G:A	187866251	G	ADD	1536	-1.614	4.251	-9.945	6.718	-0.3796	0.7043
1	1:187878097:A:G	187878097	A	ADD	1536	-1.614	4.251	-9.945	6.718	-0.3796	0.7043
1	1:210375754:T:A	210375754	T	ADD	1536	-1.587	4.181	-9.782	6.607	-0.3796	0.7043
1	1:213925995:G:A	213925995	A	ADD	1536	3.424	9.022	-14.26	21.11	0.3796	0.7043
2	2:79589877:A:T	79589877	T	ADD	1536	-1.762	4.641	-10.86	7.335	-0.3795	0.7043
2	2:107250616:G:T	107250616	G	ADD	1536	-1.594	4.199	-9.823	6.636	-0.3796	0.7043
2	2:107252360:T:C	107252360	T	ADD	1536	-1.594	4.199	-9.823	6.636	-0.3796	0.7043
2	2:176445312:G:A	176445312	A	ADD	1536	1.744	4.594	-7.26	10.75	0.3796	0.7043
2	2:176446218:C:T	176446218	T	ADD	1536	1.744	4.594	-7.26	10.75	0.3796	0.7043
2	2:235635006:G:A	235635006	A	ADD	1536	2.463	6.487	-10.25	15.18	0.3796	0.7043
3	3:15052505:T:C	15052505	C	ADD	1536	-1.982	5.222	-12.22	8.253	-0.3796	0.7043
3	3:35396340:T:C	35396340	C	ADD	1536	-2.023	5.329	-12.47	8.423	-0.3795	0.7043
3	3:184261399:A:G	184261399	G	ADD	1536	-2.315	6.099	-14.27	9.639	-0.3795	0.7043
4	4:7277365:T:C	7277365	C	ADD	1536	-1.931	5.085	-11.9	8.036	-0.3796	0.7043
4	4:45906591:A:G	45906591	G	ADD	1536	1.693	4.462	-7.051	10.44	0.3795	0.7043
5	5:94353905:A:G	94353905	A	ADD	1536	1.609	4.238	-6.698	9.915	0.3795	0.7043
5	5:118820528:T:A	118820528	A	ADD	1536	-1.675	4.413	-10.32	6.974	-0.3796	0.7043
5	5:118820529:T:A	118820529	A	ADD	1536	-1.675	4.413	-10.32	6.974	-0.3796	0.7043
6	6:21918139:G:A	21918139	A	ADD	1536	1.682	4.429	-7	10.36	0.3796	0.7043
6	6:31296757:G:A	31296757	G	ADD	1536	2.12	5.585	-8.826	13.07	0.3796	0.7043
6	6:31297032:G:A	31297032	G	ADD	1536	2.12	5.585	-8.826	13.07	0.3796	0.7043
6	6:31297092:C:T	31297092	C	ADD	1536	2.12	5.585	-8.826	13.07	0.3796	0.7043
6	6:31297118:C:G	31297118	C	ADD	1536	2.12	5.585	-8.826	13.07	0.3796	0.7043
6	6:31297286:C:T	31297286	C	ADD	1536	2.12	5.585	-8.826	13.07	0.3796	0.7043
6	6:31297319:A:G	31297319	A	ADD	1536	2.12	5.585	-8.826	13.07	0.3796	0.7043
6	6:31297342:T:A	31297342	T	ADD	1536	2.12	5.585	-8.826	13.07	0.3796	0.7043
6	6:31348403:G:T	31348403	G	ADD	1536	1.759	4.632	-7.32	10.84	0.3797	0.7043
6	6:31348505:T:C	31348505	T	ADD	1536	1.759	4.632	-7.32	10.84	0.3797	0.7043
6	6:31348879:G:A	31348879	G	ADD	1536	1.759	4.632	-7.32	10.84	0.3797	0.7043
6	6:69616186:A:T	69616186	T	ADD	1536	1.8	4.742	-7.493	11.09	0.3796	0.7043
6	6:69617787:C:T	69617787	T	ADD	1536	1.8	4.742	-7.493	11.09	0.3796	0.7043
6	6:69619043:T:A	69619043	A	ADD	1536	1.8	4.742	-7.493	11.09	0.3796	0.7043
6	6:118607662:G:A	118607662	A	ADD	1536	1.74	4.583	-7.243	10.72	0.3796	0.7043
6	6:132305402:T:C	132305402	C	ADD	1536	-1.676	4.415	-10.33	6.978	-0.3795	0.7043
6	6:132306070:G:A	132306070	A	ADD	1536	-1.676	4.415	-10.33	6.978	-0.3795	0.7043
6	6:152999691:T:C	152999691	C	ADD	1536	1.979	5.214	-8.24	12.2	0.3796	0.7043
6	6:153000915:G:A	153000915	A	ADD	1536	1.979	5.214	-8.24	12.2	0.3796	0.7043
6	6:153001157:C:A	153001157	A	ADD	1536	1.979	5.214	-8.24	12.2	0.3796	0.7043
6	6:153005383:C:G	153005383	G	ADD	1536	1.979	5.214	-8.24	12.2	0.3796	0.7043
6	6:153005469:G:C	153005469	C	ADD	1536	1.979	5.214	-8.24	12.2	0.3796	0.7043
6	6:153005671:G:A	153005671	A	ADD	1536	1.979	5.214	-8.24	12.2	0.3796	0.7043
6	6:153005703:C:T	153005703	T	ADD	1536	1.979	5.214	-8.24	12.2	0.3796	0.7043
6	6:153005791:C:T	153005791	T	ADD	1536	1.979	5.214	-8.24	12.2	0.3796	0.7043
6	6:153006025:A:G	153006025	G	ADD	1536	1.979	5.214	-8.24	12.2	0.3796	0.7043
6	6:153006589:G:A	153006589	A	ADD	1536	1.979	5.214	-8.24	12.2	0.3796	0.7043
6	6:156150293:A:G	156150293	G	ADD	1536	1.873	4.935	-7.799	11.54	0.3796	0.7043
7	7:76018346:C:A	76018346	A	ADD	1536	2.181	5.745	-9.079	13.44	0.3796	0.7043
8	8:27440917:G:A	27440917	A	ADD	1536	-1.951	5.141	-12.03	8.125	-0.3796	0.7043
8	8:32008253:G:A	32008253	A	ADD	1536	2.684	7.071	-11.17	16.54	0.3796	0.7043
9	9:38090272:C:T	38090272	T	ADD	1536	-1.775	4.676	-10.94	7.39	-0.3795	0.7043
10	10:20537902:C:T	20537902	T	ADD	1536	1.691	4.455	-7.04	10.42	0.3796	0.7043
10	10:123184875:G:A	123184875	G	ADD	1536	1.695	4.466	-7.058	10.45	0.3795	0.7043
11	11:33610467:A:T	33610467	T	ADD	1536	1.677	4.42	-6.985	10.34	0.3795	0.7043
11	11:86298607:G:A	86298607	A	ADD	1536	1.672	4.405	-6.961	10.31	0.3796	0.7043
11	11:88540184:G:A	88540184	G	ADD	1536	1.912	5.035	-7.957	11.78	0.3796	0.7043
11	11:104693123:A:G	104693123	G	ADD	1536	1.856	4.889	-7.727	11.44	0.3795	0.7043
11	11:104696624:G:A	104696624	A	ADD	1536	1.856	4.889	-7.727	11.44	0.3795	0.7043
14	14:85780554:G:A	85780554	G	ADD	1536	1.619	4.264	-6.739	9.977	0.3795	0.7043
15	15:100890439:G:A	100890439	G	ADD	1536	-1.869	4.922	-11.52	7.778	-0.3797	0.7043
18	18:32863518:G:A	32863518	G	ADD	1536	1.615	4.255	-6.724	9.955	0.3796	0.7043
19	19:57455556:A:G	57455556	A	ADD	1536	3.304	8.704	-13.76	20.36	0.3796	0.7043
20	20:4220648:A:T	4220648	T	ADD	1536	1.763	4.644	-7.34	10.86	0.3795	0.7043
20	20:12756380:G:A	12756380	A	ADD	1536	-1.891	4.98	-11.65	7.871	-0.3796	0.7043
20	20:17744003:G:A	17744003	A	ADD	1536	1.673	4.408	-6.966	10.31	0.3796	0.7043
1	1:55968699:C:T	55968699	T	ADD	1536	-1.618	4.262	-9.972	6.737	-0.3795	0.7044
1	1:219374030:G:A	219374030	A	ADD	1536	1.781	4.694	-7.419	10.98	0.3795	0.7044
2	2:26762903:A:G	26762903	G	ADD	1536	2.572	6.777	-10.71	15.86	0.3794	0.7044
2	2:76314728:G:A	76314728	G	ADD	1536	1.867	4.921	-7.777	11.51	0.3794	0.7044
2	2:77335414:G:A	77335414	A	ADD	1536	1.576	4.154	-6.565	9.718	0.3795	0.7044
2	2:160743793:G:A	160743793	G	ADD	1536	-1.618	4.264	-9.975	6.739	-0.3794	0.7044
2	2:168581285:A:G	168581285	G	ADD	1536	2.697	7.108	-11.23	16.63	0.3795	0.7044
2	2:234891096:C:A	234891096	C	ADD	1536	1.569	4.136	-6.538	9.677	0.3794	0.7044
3	3:11889787:C:T	11889787	T	ADD	1536	-1.773	4.674	-10.93	7.387	-0.3794	0.7044
3	3:23180573:G:A	23180573	A	ADD	1536	1.627	4.287	-6.776	10.03	0.3794	0.7044
3	3:28752045:G:A	28752045	A	ADD	1536	1.911	5.036	-7.96	11.78	0.3795	0.7044
3	3:55988059:T:C	55988059	C	ADD	1536	-1.867	4.921	-11.51	7.778	-0.3794	0.7044
3	3:55988065:T:A	55988065	A	ADD	1536	-1.867	4.921	-11.51	7.778	-0.3794	0.7044
3	3:65092558:G:A	65092558	A	ADD	1536	-1.726	4.548	-10.64	7.189	-0.3795	0.7044
3	3:168632238:T:C	168632238	C	ADD	1536	1.726	4.547	-7.186	10.64	0.3795	0.7044
3	3:192255580:T:C	192255580	C	ADD	1536	2.622	6.909	-10.92	16.16	0.3795	0.7044
3	3:192257668:G:A	192257668	A	ADD	1536	2.622	6.909	-10.92	16.16	0.3795	0.7044
4	4:28733631:G:C	28733631	C	ADD	1536	-2.472	6.514	-15.24	10.29	-0.3795	0.7044
4	4:28733745:C:T	28733745	T	ADD	1536	-2.472	6.514	-15.24	10.29	-0.3795	0.7044
5	5:58753267:A:G	58753267	G	ADD	1536	-1.819	4.794	-11.22	7.578	-0.3794	0.7044
5	5:106022633:T:C	106022633	T	ADD	1536	1.651	4.349	-6.873	10.17	0.3795	0.7044
5	5:106025829:C:T	106025829	C	ADD	1536	1.651	4.349	-6.873	10.17	0.3795	0.7044
5	5:144475467:A:G	144475467	G	ADD	1536	2.35	6.192	-9.786	14.49	0.3795	0.7044
6	6:15093021:C:A	15093021	A	ADD	1536	1.952	5.144	-8.131	12.03	0.3794	0.7044
6	6:32581973:G:A	32581973	A	ADD	1536	1.932	5.091	-8.046	11.91	0.3795	0.7044
6	6:36646788:A:G	36646788	G	ADD	1536	1.909	5.031	-7.952	11.77	0.3795	0.7044
6	6:148640518:G:T	148640518	T	ADD	1536	-1.787	4.709	-11.02	7.443	-0.3794	0.7044
7	7:13801598:C:T	13801598	T	ADD	1536	1.604	4.225	-6.678	9.885	0.3795	0.7044
7	7:14875367:A:C	14875367	C	ADD	1536	1.958	5.16	-8.156	12.07	0.3795	0.7044
7	7:88438583:T:C	88438583	T	ADD	1536	1.618	4.265	-6.74	9.977	0.3795	0.7044
7	7:88439169:G:A	88439169	G	ADD	1536	1.618	4.265	-6.74	9.977	0.3795	0.7044
7	7:88439679:T:A	88439679	T	ADD	1536	1.618	4.265	-6.74	9.977	0.3795	0.7044
7	7:88440441:G:A	88440441	G	ADD	1536	1.618	4.265	-6.74	9.977	0.3795	0.7044
7	7:88441936:C:T	88441936	C	ADD	1536	1.618	4.265	-6.74	9.977	0.3795	0.7044
7	7:104896470:C:A	104896470	A	ADD	1536	-2.668	7.033	-16.45	11.12	-0.3794	0.7044
8	8:1245003:T:C	1245003	T	ADD	1536	-1.786	4.707	-11.01	7.44	-0.3794	0.7044
8	8:72480444:G:A	72480444	A	ADD	1536	1.612	4.25	-6.717	9.942	0.3794	0.7044
8	8:139241874:A:C	139241874	C	ADD	1536	-1.738	4.581	-10.72	7.24	-0.3794	0.7044
9	9:110923883:C:T	110923883	C	ADD	1536	1.627	4.287	-6.775	10.03	0.3795	0.7044
10	10:73418455:G:A	73418455	G	ADD	1536	-1.661	4.376	-10.24	6.916	-0.3795	0.7044
10	10:73419478:G:C	73419478	G	ADD	1536	-1.661	4.376	-10.24	6.916	-0.3795	0.7044
11	11:4731931:G:A	4731931	G	ADD	1536	1.869	4.926	-7.786	11.52	0.3794	0.7044
11	11:4731996:T:C	4731996	T	ADD	1536	1.869	4.926	-7.786	11.52	0.3794	0.7044
11	11:34806466:T:C	34806466	C	ADD	1536	1.697	4.472	-7.068	10.46	0.3795	0.7044
11	11:69326303:T:C	69326303	C	ADD	1536	2.232	5.884	-9.299	13.76	0.3794	0.7044
11	11:93575678:G:A	93575678	A	ADD	1536	-2.377	6.266	-14.66	9.904	-0.3794	0.7044
11	11:113610829:A:G	113610829	G	ADD	1536	-2.318	6.108	-14.29	9.654	-0.3795	0.7044
11	11:113613547:A:G	113613547	G	ADD	1536	-2.318	6.108	-14.29	9.654	-0.3795	0.7044
11	11:113613758:G:A	113613758	A	ADD	1536	-2.318	6.108	-14.29	9.654	-0.3795	0.7044
11	11:113616988:C:T	113616988	T	ADD	1536	-2.318	6.108	-14.29	9.654	-0.3795	0.7044
11	11:113617430:G:A	113617430	A	ADD	1536	-2.318	6.108	-14.29	9.654	-0.3795	0.7044
11	11:113618773:A:G	113618773	G	ADD	1536	-2.318	6.108	-14.29	9.654	-0.3795	0.7044
11	11:113621171:G:A	113621171	A	ADD	1536	-2.318	6.108	-14.29	9.654	-0.3795	0.7044
11	11:113622349:G:A	113622349	A	ADD	1536	-2.318	6.108	-14.29	9.654	-0.3795	0.7044
11	11:113625545:C:G	113625545	G	ADD	1536	-2.318	6.108	-14.29	9.654	-0.3795	0.7044
12	12:115453154:C:T	115453154	T	ADD	1536	1.695	4.466	-7.059	10.45	0.3794	0.7044
13	13:23179239:T:G	23179239	G	ADD	1536	-1.911	5.036	-11.78	7.96	-0.3794	0.7044
13	13:105117506:T:C	105117506	C	ADD	1536	2.725	7.183	-11.35	16.8	0.3794	0.7044
15	15:78571076:C:G	78571076	G	ADD	1536	-2.819	7.429	-17.38	11.74	-0.3794	0.7044
15	15:78573619:C:T	78573619	T	ADD	1536	-2.819	7.429	-17.38	11.74	-0.3794	0.7044
17	17:36103565:G:A	36103565	G	ADD	1536	1.773	4.672	-7.384	10.93	0.3794	0.7044
19	19:9043680:G:A	9043680	A	ADD	1536	1.696	4.47	-7.064	10.46	0.3795	0.7044
19	19:9044137:A:G	9044137	G	ADD	1536	1.696	4.47	-7.064	10.46	0.3795	0.7044
20	20:4297373:T:A	4297373	A	ADD	1536	-1.668	4.397	-10.29	6.949	-0.3795	0.7044
1	1:146660395:A:G	146660395	G	ADD	1536	2.257	5.95	-9.405	13.92	0.3793	0.7045
1	1:146662227:A:G	146662227	G	ADD	1536	2.257	5.95	-9.405	13.92	0.3793	0.7045
2	2:45271315:A:G	45271315	G	ADD	1536	-1.61	4.246	-9.932	6.711	-0.3793	0.7045
3	3:28869967:C:G	28869967	G	ADD	1536	1.975	5.205	-8.227	12.18	0.3794	0.7045
4	4:75525284:C:T	75525284	T	ADD	1536	-1.704	4.492	-10.51	7.1	-0.3793	0.7045
4	4:75527238:A:G	75527238	G	ADD	1536	-1.704	4.492	-10.51	7.1	-0.3793	0.7045
4	4:75529098:G:A	75529098	A	ADD	1536	-1.704	4.492	-10.51	7.1	-0.3793	0.7045
5	5:58862842:A:G	58862842	A	ADD	1536	1.712	4.513	-7.134	10.56	0.3793	0.7045
6	6:132325325:T:C	132325325	C	ADD	1536	1.668	4.396	-6.949	10.28	0.3794	0.7045
6	6:148624411:T:C	148624411	T	ADD	1536	1.831	4.826	-7.628	11.29	0.3794	0.7045
8	8:3207924:G:A	3207924	A	ADD	1536	3.174	8.369	-13.23	19.58	0.3793	0.7045
8	8:62797475:G:T	62797475	T	ADD	1536	-3.349	8.83	-20.66	13.96	-0.3793	0.7045
8	8:62802769:A:C	62802769	C	ADD	1536	-3.349	8.83	-20.66	13.96	-0.3793	0.7045
8	8:62807013:C:T	62807013	T	ADD	1536	-3.349	8.83	-20.66	13.96	-0.3793	0.7045
8	8:96572791:G:A	96572791	G	ADD	1536	-1.864	4.914	-11.49	7.767	-0.3793	0.7045
8	8:134715264:G:A	134715264	A	ADD	1536	2.029	5.349	-8.454	12.51	0.3793	0.7045
9	9:7812484:A:G	7812484	G	ADD	1536	-1.664	4.389	-10.27	6.937	-0.3793	0.7045
9	9:73079531:G:A	73079531	A	ADD	1536	1.855	4.89	-7.729	11.44	0.3793	0.7045
9	9:107250550:C:A	107250550	A	ADD	1536	-1.66	4.377	-10.24	6.918	-0.3793	0.7045
10	10:86427503:G:A	86427503	A	ADD	1536	1.692	4.461	-7.051	10.44	0.3793	0.7045
10	10:86430735:G:A	86430735	A	ADD	1536	1.692	4.461	-7.051	10.44	0.3793	0.7045
11	11:67160285:C:T	67160285	T	ADD	1536	-2.688	7.085	-16.57	11.2	-0.3793	0.7045
11	11:99807574:A:T	99807574	T	ADD	1536	1.776	4.683	-7.403	10.96	0.3793	0.7045
11	11:99807917:C:T	99807917	T	ADD	1536	1.776	4.683	-7.403	10.96	0.3793	0.7045
12	12:91704442:A:C	91704442	C	ADD	1536	2.876	7.582	-11.98	17.74	0.3794	0.7045
12	12:91708876:T:C	91708876	C	ADD	1536	2.876	7.582	-11.98	17.74	0.3794	0.7045
12	12:100802150:C:A	100802150	A	ADD	1536	2.198	5.794	-9.159	13.55	0.3793	0.7045
15	15:79910348:T:C	79910348	T	ADD	1536	-1.842	4.855	-11.36	7.674	-0.3793	0.7045
15	15:79910677:A:C	79910677	A	ADD	1536	-1.842	4.855	-11.36	7.674	-0.3793	0.7045
15	15:86838157:G:A	86838157	A	ADD	1536	-1.798	4.739	-11.09	7.491	-0.3794	0.7045
16	16:51568553:T:G	51568553	G	ADD	1536	2.84	7.488	-11.84	17.52	0.3793	0.7045
16	16:76773972:C:T	76773972	T	ADD	1536	1.746	4.603	-7.276	10.77	0.3794	0.7045
16	16:76774234:G:T	76774234	T	ADD	1536	1.746	4.603	-7.276	10.77	0.3794	0.7045
16	16:76774244:C:T	76774244	T	ADD	1536	1.746	4.603	-7.276	10.77	0.3794	0.7045
16	16:76774269:T:C	76774269	C	ADD	1536	1.746	4.603	-7.276	10.77	0.3794	0.7045
16	16:76774425:C:T	76774425	T	ADD	1536	1.746	4.603	-7.276	10.77	0.3794	0.7045
16	16:76774511:A:C	76774511	C	ADD	1536	1.746	4.603	-7.276	10.77	0.3794	0.7045
16	16:76779489:T:C	76779489	C	ADD	1536	1.746	4.603	-7.276	10.77	0.3794	0.7045
17	17:15374507:A:G	15374507	G	ADD	1536	-3.108	8.191	-19.16	12.95	-0.3794	0.7045
18	18:58033676:G:A	58033676	A	ADD	1536	2.514	6.627	-10.47	15.5	0.3793	0.7045
1	1:24516690:G:A	24516690	G	ADD	1536	1.601	4.221	-6.672	9.873	0.3792	0.7046
1	1:30155341:G:A	30155341	A	ADD	1536	-1.965	5.181	-12.12	8.191	-0.3792	0.7046
2	2:58215594:T:C	58215594	C	ADD	1536	-3.517	9.275	-21.7	14.66	-0.3791	0.7046
2	2:108186233:T:C	108186233	C	ADD	1536	2.632	6.94	-10.97	16.23	0.3792	0.7046
2	2:108189545:A:T	108189545	T	ADD	1536	2.632	6.94	-10.97	16.23	0.3792	0.7046
2	2:108189559:A:G	108189559	G	ADD	1536	2.632	6.94	-10.97	16.23	0.3792	0.7046
2	2:108189676:T:C	108189676	C	ADD	1536	2.632	6.94	-10.97	16.23	0.3792	0.7046
2	2:116369034:A:G	116369034	A	ADD	1536	-1.726	4.552	-10.65	7.196	-0.3792	0.7046
2	2:163508838:T:C	163508838	C	ADD	1536	2.52	6.644	-10.5	15.54	0.3793	0.7046
2	2:163511627:G:A	163511627	A	ADD	1536	2.52	6.644	-10.5	15.54	0.3793	0.7046
2	2:169904462:T:C	169904462	C	ADD	1536	1.912	5.042	-7.97	11.79	0.3792	0.7046
3	3:17073965:C:T	17073965	T	ADD	1536	3.393	8.947	-14.14	20.93	0.3792	0.7046
3	3:148112752:A:G	148112752	G	ADD	1536	-1.765	4.657	-10.89	7.361	-0.3791	0.7046
4	4:24005302:G:A	24005302	A	ADD	1536	-2.392	6.308	-14.75	9.971	-0.3792	0.7046
4	4:85401169:G:A	85401169	A	ADD	1536	1.638	4.319	-6.827	10.1	0.3792	0.7046
5	5:62606295:G:A	62606295	A	ADD	1536	-2.174	5.733	-13.41	9.063	-0.3792	0.7046
5	5:91756193:T:A	91756193	A	ADD	1536	1.714	4.52	-7.145	10.57	0.3792	0.7046
5	5:91756358:A:G	91756358	G	ADD	1536	1.714	4.52	-7.145	10.57	0.3792	0.7046
5	5:91757531:A:G	91757531	G	ADD	1536	1.714	4.52	-7.145	10.57	0.3792	0.7046
5	5:115239004:G:A	115239004	A	ADD	1536	1.69	4.458	-7.047	10.43	0.3791	0.7046
5	5:169582540:T:G	169582540	G	ADD	1536	-2.75	7.252	-16.96	11.46	-0.3792	0.7046
5	5:169583668:A:C	169583668	C	ADD	1536	-2.75	7.252	-16.96	11.46	-0.3792	0.7046
5	5:174417633:A:G	174417633	G	ADD	1536	-2.291	6.041	-14.13	9.55	-0.3792	0.7046
6	6:32210799:A:G	32210799	A	ADD	1536	-1.823	4.809	-11.25	7.602	-0.3792	0.7046
6	6:71951154:A:C	71951154	C	ADD	1536	2.348	6.192	-9.788	14.48	0.3792	0.7046
6	6:71954363:G:A	71954363	A	ADD	1536	2.348	6.192	-9.788	14.48	0.3792	0.7046
7	7:9080105:C:G	9080105	G	ADD	1536	-2.024	5.339	-12.49	8.439	-0.3792	0.7046
7	7:12134093:A:C	12134093	C	ADD	1536	2.584	6.815	-10.77	15.94	0.3792	0.7046
7	7:31147761:T:C	31147761	T	ADD	1536	1.63	4.298	-6.795	10.05	0.3792	0.7046
7	7:44832242:C:T	44832242	T	ADD	1536	-3.533	9.317	-21.79	14.73	-0.3792	0.7046
7	7:44836792:G:A	44836792	A	ADD	1536	-3.533	9.317	-21.79	14.73	-0.3792	0.7046
8	8:1052118:C:T	1052118	T	ADD	1536	2.13	5.617	-8.88	13.14	0.3791	0.7046
8	8:15496638:C:T	15496638	T	ADD	1536	-1.823	4.808	-11.25	7.6	-0.3792	0.7046
8	8:84625754:G:A	84625754	A	ADD	1536	1.632	4.303	-6.802	10.07	0.3792	0.7046
8	8:134592802:C:T	134592802	T	ADD	1536	-1.627	4.291	-10.04	6.782	-0.3792	0.7046
9	9:110946296:A:G	110946296	A	ADD	1536	1.595	4.207	-6.65	9.84	0.3791	0.7046
10	10:123996976:G:A	123996976	A	ADD	1536	-1.87	4.931	-11.54	7.795	-0.3792	0.7046
10	10:134715815:A:C	134715815	C	ADD	1536	-2.965	7.819	-18.29	12.36	-0.3792	0.7046
12	12:47258952:C:A	47258952	A	ADD	1536	1.672	4.409	-6.97	10.31	0.3792	0.7046
12	12:47265871:G:A	47265871	A	ADD	1536	1.672	4.409	-6.97	10.31	0.3792	0.7046
12	12:47267366:C:A	47267366	A	ADD	1536	1.672	4.409	-6.97	10.31	0.3792	0.7046
12	12:47269854:G:A	47269854	A	ADD	1536	1.672	4.409	-6.97	10.31	0.3792	0.7046
12	12:130778321:C:T	130778321	T	ADD	1536	2.232	5.886	-9.305	13.77	0.3792	0.7046
13	13:22488436:A:G	22488436	G	ADD	1536	-2.339	6.169	-14.43	9.753	-0.3792	0.7046
13	13:41040699:A:G	41040699	G	ADD	1536	-3.62	9.545	-22.33	15.09	-0.3792	0.7046
14	14:33576521:A:G	33576521	G	ADD	1536	1.716	4.525	-7.154	10.59	0.3792	0.7046
14	14:43758009:A:G	43758009	G	ADD	1536	1.632	4.303	-6.802	10.07	0.3792	0.7046
14	14:43823181:T:C	43823181	T	ADD	1536	1.637	4.317	-6.825	10.1	0.3792	0.7046
14	14:43829007:A:G	43829007	A	ADD	1536	1.637	4.317	-6.825	10.1	0.3792	0.7046
14	14:43829304:T:A	43829304	T	ADD	1536	1.637	4.317	-6.825	10.1	0.3792	0.7046
14	14:51909179:C:T	51909179	T	ADD	1536	2.696	7.11	-11.24	16.63	0.3792	0.7046
16	16:7149384:C:T	7149384	T	ADD	1536	1.906	5.027	-7.947	11.76	0.3792	0.7046
16	16:10437487:A:G	10437487	G	ADD	1536	-2.637	6.954	-16.27	10.99	-0.3792	0.7046
16	16:10437489:C:G	10437489	G	ADD	1536	-2.637	6.954	-16.27	10.99	-0.3792	0.7046
19	19:39580737:A:G	39580737	G	ADD	1536	-1.728	4.557	-10.66	7.203	-0.3792	0.7046
1	1:43413653:A:G	43413653	G	ADD	1536	-1.623	4.281	-10.01	6.768	-0.3791	0.7047
1	1:248323550:A:G	248323550	G	ADD	1536	2.013	5.311	-8.396	12.42	0.3791	0.7047
2	2:2713164:G:T	2713164	T	ADD	1536	3.193	8.423	-13.32	19.7	0.379	0.7047
2	2:33391135:T:G	33391135	G	ADD	1536	3.087	8.143	-12.87	19.05	0.3791	0.7047
2	2:33391139:T:G	33391139	G	ADD	1536	3.087	8.143	-12.87	19.05	0.3791	0.7047
2	2:107258460:G:A	107258460	G	ADD	1536	-1.592	4.199	-9.822	6.638	-0.3791	0.7047
2	2:233485696:C:A	233485696	C	ADD	1536	-1.714	4.52	-10.57	7.146	-0.3791	0.7047
3	3:124156172:G:A	124156172	A	ADD	1536	3.191	8.417	-13.31	19.69	0.3791	0.7047
3	3:124157806:G:A	124157806	A	ADD	1536	3.191	8.417	-13.31	19.69	0.3791	0.7047
4	4:53560789:A:C	53560789	C	ADD	1536	2.247	5.928	-9.372	13.87	0.379	0.7047
4	4:65886425:T:C	65886425	C	ADD	1536	-1.64	4.327	-10.12	6.841	-0.3791	0.7047
4	4:110778113:A:C	110778113	C	ADD	1536	-2.49	6.571	-15.37	10.39	-0.379	0.7047
4	4:110778146:A:G	110778146	G	ADD	1536	-2.49	6.571	-15.37	10.39	-0.379	0.7047
4	4:110778859:G:A	110778859	A	ADD	1536	-2.49	6.571	-15.37	10.39	-0.379	0.7047
4	4:110780702:C:T	110780702	T	ADD	1536	-2.49	6.571	-15.37	10.39	-0.379	0.7047
4	4:110781377:T:G	110781377	G	ADD	1536	-2.49	6.571	-15.37	10.39	-0.379	0.7047
4	4:110782741:T:C	110782741	C	ADD	1536	-2.49	6.571	-15.37	10.39	-0.379	0.7047
4	4:110791414:G:A	110791414	A	ADD	1536	-2.49	6.571	-15.37	10.39	-0.379	0.7047
4	4:110792048:A:G	110792048	G	ADD	1536	-2.49	6.571	-15.37	10.39	-0.379	0.7047
4	4:113300117:G:C	113300117	C	ADD	1536	2.784	7.346	-11.61	17.18	0.379	0.7047
5	5:141630887:C:T	141630887	T	ADD	1536	1.782	4.701	-7.432	11	0.3791	0.7047
5	5:141630921:G:A	141630921	A	ADD	1536	1.782	4.701	-7.432	11	0.3791	0.7047
5	5:141631773:C:T	141631773	T	ADD	1536	1.782	4.701	-7.432	11	0.3791	0.7047
5	5:141631846:A:C	141631846	C	ADD	1536	1.782	4.701	-7.432	11	0.3791	0.7047
5	5:164876579:G:A	164876579	A	ADD	1536	-1.688	4.454	-10.42	7.041	-0.3791	0.7047
6	6:11422832:G:A	11422832	A	ADD	1536	2.008	5.299	-8.377	12.39	0.379	0.7047
6	6:32574742:T:A	32574742	A	ADD	1536	2.491	6.572	-10.39	15.37	0.379	0.7047
6	6:90215441:G:A	90215441	A	ADD	1536	-1.593	4.202	-9.829	6.643	-0.379	0.7047
7	7:21818850:A:G	21818850	G	ADD	1536	-1.641	4.329	-10.13	6.844	-0.3791	0.7047
7	7:38471486:C:G	38471486	G	ADD	1536	-2.718	7.169	-16.77	11.33	-0.3791	0.7047
7	7:155761671:G:A	155761671	G	ADD	1536	-1.641	4.331	-10.13	6.846	-0.379	0.7047
8	8:2945419:G:A	2945419	A	ADD	1536	1.661	4.382	-6.928	10.25	0.379	0.7047
8	8:5205536:A:C	5205536	C	ADD	1536	1.598	4.215	-6.663	9.858	0.3791	0.7047
8	8:13841792:G:T	13841792	T	ADD	1536	-1.616	4.263	-9.97	6.738	-0.3791	0.7047
8	8:80745070:C:T	80745070	C	ADD	1536	-1.662	4.385	-10.26	6.931	-0.3791	0.7047
8	8:80746301:G:T	80746301	G	ADD	1536	-1.662	4.385	-10.26	6.931	-0.3791	0.7047
8	8:103586948:G:A	103586948	A	ADD	1536	-2.089	5.509	-12.89	8.709	-0.3791	0.7047
8	8:127586371:A:G	127586371	G	ADD	1536	-1.731	4.569	-10.69	7.223	-0.379	0.7047
9	9:21012447:C:A	21012447	A	ADD	1536	2.302	6.073	-9.6	14.2	0.3791	0.7047
9	9:134067474:C:A	134067474	C	ADD	1536	-1.669	4.402	-10.3	6.958	-0.3791	0.7047
10	10:127772028:T:G	127772028	G	ADD	1536	2.429	6.409	-10.13	14.99	0.3791	0.7047
11	11:4575183:C:T	4575183	T	ADD	1536	1.708	4.506	-7.123	10.54	0.3791	0.7047
11	11:4575274:C:G	4575274	G	ADD	1536	1.708	4.506	-7.123	10.54	0.3791	0.7047
11	11:19462706:G:A	19462706	A	ADD	1536	-2.659	7.016	-16.41	11.09	-0.379	0.7047
11	11:24240300:T:G	24240300	G	ADD	1536	-2.064	5.446	-12.74	8.61	-0.379	0.7047
11	11:24240348:C:G	24240348	G	ADD	1536	-2.064	5.446	-12.74	8.61	-0.379	0.7047
11	11:24242174:G:A	24242174	A	ADD	1536	-2.064	5.446	-12.74	8.61	-0.379	0.7047
11	11:24243146:T:C	24243146	C	ADD	1536	-2.064	5.446	-12.74	8.61	-0.379	0.7047
11	11:24243165:T:C	24243165	C	ADD	1536	-2.064	5.446	-12.74	8.61	-0.379	0.7047
11	11:24243641:T:C	24243641	C	ADD	1536	-2.064	5.446	-12.74	8.61	-0.379	0.7047
11	11:24244328:C:T	24244328	T	ADD	1536	-2.064	5.446	-12.74	8.61	-0.379	0.7047
11	11:93692947:G:T	93692947	T	ADD	1536	-1.699	4.481	-10.48	7.084	-0.3791	0.7047
11	11:99862479:T:G	99862479	G	ADD	1536	-1.873	4.941	-11.56	7.812	-0.3791	0.7047
11	11:125054762:G:A	125054762	A	ADD	1536	1.644	4.337	-6.856	10.14	0.379	0.7047
12	12:17617111:C:A	17617111	A	ADD	1536	1.83	4.829	-7.634	11.29	0.379	0.7047
12	12:17617950:G:A	17617950	A	ADD	1536	1.83	4.829	-7.634	11.29	0.379	0.7047
12	12:17622508:A:T	17622508	T	ADD	1536	1.83	4.829	-7.634	11.29	0.379	0.7047
12	12:48361282:T:G	48361282	G	ADD	1536	-1.699	4.482	-10.48	7.085	-0.379	0.7047
12	12:96197201:G:T	96197201	G	ADD	1536	1.649	4.349	-6.876	10.17	0.3791	0.7047
12	12:96384497:T:G	96384497	G	ADD	1536	-1.691	4.46	-10.43	7.05	-0.3791	0.7047
12	12:106103648:G:A	106103648	G	ADD	1536	1.894	4.997	-7.899	11.69	0.379	0.7047
12	12:106107183:G:C	106107183	G	ADD	1536	1.894	4.997	-7.899	11.69	0.379	0.7047
12	12:132213108:G:A	132213108	A	ADD	1536	-1.744	4.601	-10.76	7.274	-0.3791	0.7047
13	13:89380682:C:A	89380682	A	ADD	1536	-1.864	4.918	-11.5	7.774	-0.3791	0.7047
13	13:112510310:G:A	112510310	G	ADD	1536	-1.677	4.424	-10.35	6.993	-0.3791	0.7047
14	14:99753792:G:A	99753792	G	ADD	1536	1.914	5.048	-7.98	11.81	0.3791	0.7047
15	15:80098495:G:A	80098495	G	ADD	1536	1.63	4.301	-6.8	10.06	0.379	0.7047
15	15:100595663:C:G	100595663	G	ADD	1536	-3.592	9.476	-22.16	14.98	-0.3791	0.7047
17	17:32014117:G:A	32014117	G	ADD	1536	1.613	4.256	-6.729	9.955	0.379	0.7047
19	19:51349090:G:A	51349090	G	ADD	1536	-1.666	4.396	-10.28	6.95	-0.3791	0.7047
20	20:11338343:A:C	11338343	C	ADD	1536	1.606	4.238	-6.699	9.912	0.379	0.7047
20	20:57981631:T:G	57981631	G	ADD	1536	3.189	8.411	-13.3	19.67	0.3791	0.7047
1	1:161322518:T:C	161322518	C	ADD	1536	-2.03	5.357	-12.53	8.47	-0.3789	0.7048
1	1:161322580:T:C	161322580	C	ADD	1536	-2.03	5.357	-12.53	8.47	-0.3789	0.7048
1	1:161322623:C:T	161322623	T	ADD	1536	-2.03	5.357	-12.53	8.47	-0.3789	0.7048
1	1:161323171:C:T	161323171	T	ADD	1536	-2.03	5.357	-12.53	8.47	-0.3789	0.7048
1	1:161323280:T:G	161323280	G	ADD	1536	-2.03	5.357	-12.53	8.47	-0.3789	0.7048
1	1:161323878:T:C	161323878	C	ADD	1536	-2.03	5.357	-12.53	8.47	-0.3789	0.7048
1	1:161324872:C:T	161324872	T	ADD	1536	-2.03	5.357	-12.53	8.47	-0.3789	0.7048
1	1:161324888:G:A	161324888	A	ADD	1536	-2.03	5.357	-12.53	8.47	-0.3789	0.7048
1	1:161325490:A:T	161325490	T	ADD	1536	-2.03	5.357	-12.53	8.47	-0.3789	0.7048
1	1:161326274:A:G	161326274	G	ADD	1536	-2.03	5.357	-12.53	8.47	-0.3789	0.7048
1	1:161326929:C:G	161326929	G	ADD	1536	-2.03	5.357	-12.53	8.47	-0.3789	0.7048
1	1:161326940:C:T	161326940	T	ADD	1536	-2.03	5.357	-12.53	8.47	-0.3789	0.7048
1	1:161327305:C:T	161327305	T	ADD	1536	-2.03	5.357	-12.53	8.47	-0.3789	0.7048
1	1:161327346:C:T	161327346	T	ADD	1536	-2.03	5.357	-12.53	8.47	-0.3789	0.7048
1	1:161327378:A:G	161327378	G	ADD	1536	-2.03	5.357	-12.53	8.47	-0.3789	0.7048
1	1:161327527:C:T	161327527	T	ADD	1536	-2.03	5.357	-12.53	8.47	-0.3789	0.7048
1	1:161327870:A:G	161327870	G	ADD	1536	-2.03	5.357	-12.53	8.47	-0.3789	0.7048
1	1:161327900:C:T	161327900	T	ADD	1536	-2.03	5.357	-12.53	8.47	-0.3789	0.7048
1	1:161328023:A:T	161328023	T	ADD	1536	-2.03	5.357	-12.53	8.47	-0.3789	0.7048
1	1:161328140:C:G	161328140	G	ADD	1536	-2.03	5.357	-12.53	8.47	-0.3789	0.7048
1	1:161328179:G:A	161328179	A	ADD	1536	-2.03	5.357	-12.53	8.47	-0.3789	0.7048
1	1:161328351:T:C	161328351	C	ADD	1536	-2.03	5.357	-12.53	8.47	-0.3789	0.7048
1	1:161328416:C:A	161328416	A	ADD	1536	-2.03	5.357	-12.53	8.47	-0.3789	0.7048
1	1:161328628:C:A	161328628	A	ADD	1536	-2.03	5.357	-12.53	8.47	-0.3789	0.7048
1	1:161329135:T:G	161329135	G	ADD	1536	-2.03	5.357	-12.53	8.47	-0.3789	0.7048
1	1:161329206:T:C	161329206	C	ADD	1536	-2.03	5.357	-12.53	8.47	-0.3789	0.7048
1	1:161329401:G:A	161329401	A	ADD	1536	-2.03	5.357	-12.53	8.47	-0.3789	0.7048
1	1:161329474:G:A	161329474	A	ADD	1536	-2.03	5.357	-12.53	8.47	-0.3789	0.7048
1	1:161329682:G:A	161329682	A	ADD	1536	-2.03	5.357	-12.53	8.47	-0.3789	0.7048
1	1:161329823:T:G	161329823	G	ADD	1536	-2.03	5.357	-12.53	8.47	-0.3789	0.7048
1	1:161330241:G:C	161330241	C	ADD	1536	-2.03	5.357	-12.53	8.47	-0.3789	0.7048
1	1:161330373:T:C	161330373	C	ADD	1536	-2.03	5.357	-12.53	8.47	-0.3789	0.7048
1	1:161330419:T:C	161330419	C	ADD	1536	-2.03	5.357	-12.53	8.47	-0.3789	0.7048
1	1:161330530:A:T	161330530	T	ADD	1536	-2.03	5.357	-12.53	8.47	-0.3789	0.7048
1	1:161330708:T:G	161330708	G	ADD	1536	-2.03	5.357	-12.53	8.47	-0.3789	0.7048
1	1:161330894:C:T	161330894	T	ADD	1536	-2.03	5.357	-12.53	8.47	-0.3789	0.7048
1	1:161330927:A:G	161330927	G	ADD	1536	-2.03	5.357	-12.53	8.47	-0.3789	0.7048
1	1:161330999:G:A	161330999	A	ADD	1536	-2.03	5.357	-12.53	8.47	-0.3789	0.7048
1	1:161331210:G:A	161331210	A	ADD	1536	-2.03	5.357	-12.53	8.47	-0.3789	0.7048
1	1:208243271:G:A	208243271	A	ADD	1536	2.843	7.502	-11.86	17.55	0.379	0.7048
1	1:246449597:C:T	246449597	T	ADD	1536	-2.066	5.453	-12.75	8.621	-0.379	0.7048
1	1:246449849:C:T	246449849	T	ADD	1536	-2.066	5.453	-12.75	8.621	-0.379	0.7048
2	2:34347041:T:G	34347041	T	ADD	1536	-1.617	4.266	-9.978	6.744	-0.379	0.7048
2	2:84176388:G:T	84176388	G	ADD	1536	1.613	4.256	-6.729	9.955	0.379	0.7048
2	2:84182788:G:A	84182788	G	ADD	1536	1.613	4.256	-6.729	9.955	0.379	0.7048
2	2:153390922:A:G	153390922	A	ADD	1536	-1.627	4.294	-10.04	6.79	-0.3789	0.7048
2	2:171476133:A:G	171476133	G	ADD	1536	-1.692	4.464	-10.44	7.057	-0.379	0.7048
2	2:238413576:C:T	238413576	T	ADD	1536	-1.968	5.194	-12.15	8.211	-0.379	0.7048
3	3:6722044:T:G	6722044	G	ADD	1536	-1.655	4.366	-10.21	6.903	-0.379	0.7048
3	3:6722061:G:T	6722061	T	ADD	1536	-1.655	4.366	-10.21	6.903	-0.379	0.7048
3	3:6722425:C:G	6722425	G	ADD	1536	-1.655	4.366	-10.21	6.903	-0.379	0.7048
3	3:11710321:C:G	11710321	G	ADD	1536	-1.842	4.862	-11.37	7.688	-0.3789	0.7048
3	3:11710408:G:A	11710408	A	ADD	1536	-1.842	4.862	-11.37	7.688	-0.3789	0.7048
3	3:11710471:G:A	11710471	A	ADD	1536	-1.842	4.862	-11.37	7.688	-0.3789	0.7048
3	3:13276044:A:G	13276044	G	ADD	1536	2.085	5.503	-8.7	12.87	0.379	0.7048
3	3:21558771:A:G	21558771	G	ADD	1536	2.03	5.358	-8.471	12.53	0.3789	0.7048
3	3:131116963:C:A	131116963	C	ADD	1536	-1.617	4.268	-9.982	6.747	-0.379	0.7048
3	3:131118661:A:G	131118661	A	ADD	1536	-1.617	4.268	-9.982	6.747	-0.379	0.7048
3	3:131119615:T:C	131119615	T	ADD	1536	-1.617	4.268	-9.982	6.747	-0.379	0.7048
4	4:15420679:C:T	15420679	T	ADD	1536	-1.62	4.276	-10	6.762	-0.3789	0.7048
4	4:15420833:C:G	15420833	G	ADD	1536	-1.62	4.276	-10	6.762	-0.3789	0.7048
4	4:15421326:A:T	15421326	T	ADD	1536	-1.62	4.276	-10	6.762	-0.3789	0.7048
4	4:15431029:C:T	15431029	T	ADD	1536	-1.62	4.276	-10	6.762	-0.3789	0.7048
4	4:58116919:A:C	58116919	C	ADD	1536	1.87	4.934	-7.8	11.54	0.379	0.7048
4	4:91658193:G:C	91658193	C	ADD	1536	-2.179	5.75	-13.45	9.091	-0.3789	0.7048
4	4:133047300:A:G	133047300	G	ADD	1536	1.625	4.289	-6.781	10.03	0.3789	0.7048
5	5:6428840:C:T	6428840	T	ADD	1536	1.828	4.823	-7.625	11.28	0.379	0.7048
5	5:6430286:C:T	6430286	T	ADD	1536	1.828	4.823	-7.625	11.28	0.379	0.7048
5	5:52822170:G:A	52822170	G	ADD	1536	-1.703	4.496	-10.51	7.108	-0.3789	0.7048
5	5:147441007:C:T	147441007	T	ADD	1536	1.912	5.048	-7.981	11.81	0.3789	0.7048
5	5:147441119:A:G	147441119	G	ADD	1536	1.912	5.048	-7.981	11.81	0.3789	0.7048
5	5:147445012:T:C	147445012	C	ADD	1536	1.912	5.048	-7.981	11.81	0.3789	0.7048
5	5:168674755:C:T	168674755	T	ADD	1536	3.149	8.31	-13.14	19.44	0.379	0.7048
6	6:29185287:C:T	29185287	T	ADD	1536	-1.85	4.882	-11.42	7.718	-0.3789	0.7048
6	6:29190060:A:G	29190060	G	ADD	1536	-1.85	4.882	-11.42	7.718	-0.3789	0.7048
6	6:29191411:C:A	29191411	A	ADD	1536	-1.85	4.882	-11.42	7.718	-0.3789	0.7048
6	6:29193785:A:G	29193785	G	ADD	1536	-1.85	4.882	-11.42	7.718	-0.3789	0.7048
6	6:29195011:C:T	29195011	T	ADD	1536	-1.85	4.882	-11.42	7.718	-0.3789	0.7048
6	6:30270080:G:A	30270080	A	ADD	1536	1.751	4.621	-7.305	10.81	0.3789	0.7048
6	6:31717692:A:G	31717692	A	ADD	1536	-2.099	5.539	-12.96	8.758	-0.3789	0.7048
6	6:119521427:T:C	119521427	C	ADD	1536	2.595	6.848	-10.83	16.02	0.3789	0.7048
7	7:38342754:A:C	38342754	C	ADD	1536	-2.813	7.424	-17.36	11.74	-0.379	0.7048
7	7:47816681:G:A	47816681	A	ADD	1536	-2.089	5.512	-12.89	8.716	-0.3789	0.7048
7	7:118384841:T:C	118384841	C	ADD	1536	-2.038	5.378	-12.58	8.503	-0.3789	0.7048
7	7:118386300:G:A	118386300	A	ADD	1536	-2.038	5.378	-12.58	8.503	-0.3789	0.7048
7	7:118387399:G:T	118387399	T	ADD	1536	-2.038	5.378	-12.58	8.503	-0.3789	0.7048
10	10:81228378:T:C	81228378	C	ADD	1536	2.171	5.729	-9.059	13.4	0.3789	0.7048
11	11:4729164:T:C	4729164	T	ADD	1536	1.585	4.183	-6.613	9.783	0.3789	0.7048
11	11:82785170:G:A	82785170	A	ADD	1536	-2.694	7.11	-16.63	11.24	-0.3789	0.7048
11	11:82794027:G:A	82794027	A	ADD	1536	-2.694	7.11	-16.63	11.24	-0.3789	0.7048
11	11:82799056:G:A	82799056	A	ADD	1536	-2.694	7.11	-16.63	11.24	-0.3789	0.7048
11	11:82800420:C:T	82800420	T	ADD	1536	-2.694	7.11	-16.63	11.24	-0.3789	0.7048
11	11:82802211:C:T	82802211	T	ADD	1536	-2.694	7.11	-16.63	11.24	-0.3789	0.7048
13	13:71720391:A:G	71720391	A	ADD	1536	-3.343	8.821	-20.63	13.95	-0.379	0.7048
13	13:103374377:C:T	103374377	C	ADD	1536	-1.601	4.223	-9.878	6.677	-0.379	0.7048
15	15:54260820:A:T	54260820	T	ADD	1536	2.338	6.17	-9.755	14.43	0.379	0.7048
15	15:92434838:G:A	92434838	A	ADD	1536	3.021	7.974	-12.61	18.65	0.3789	0.7048
16	16:78361513:G:C	78361513	C	ADD	1536	1.993	5.26	-8.317	12.3	0.3789	0.7048
17	17:15178328:C:T	15178328	T	ADD	1536	-2.324	6.135	-14.35	9.7	-0.3789	0.7048
18	18:66139906:A:G	66139906	G	ADD	1536	1.779	4.696	-7.425	10.98	0.3789	0.7048
21	21:43025381:T:C	43025381	C	ADD	1536	2.354	6.213	-9.823	14.53	0.3789	0.7048
21	21:43026367:T:C	43026367	C	ADD	1536	2.354	6.213	-9.823	14.53	0.3789	0.7048
1	1:64087533:C:T	64087533	T	ADD	1536	-2.11	5.57	-13.03	8.807	-0.3788	0.7049
1	1:151372138:G:A	151372138	A	ADD	1536	-2.058	5.432	-12.71	8.59	-0.3788	0.7049
1	1:184169492:G:A	184169492	G	ADD	1536	-1.597	4.215	-9.858	6.664	-0.3788	0.7049
1	1:215096134:G:C	215096134	C	ADD	1536	2.638	6.963	-11.01	16.29	0.3788	0.7049
1	1:219854910:C:T	219854910	T	ADD	1536	-2.623	6.925	-16.2	10.95	-0.3788	0.7049
2	2:599281:C:T	599281	T	ADD	1536	3.463	9.14	-14.45	21.38	0.3788	0.7049
2	2:65864263:G:A	65864263	G	ADD	1536	-1.585	4.183	-9.783	6.614	-0.3788	0.7049
2	2:107217811:C:T	107217811	T	ADD	1536	-1.588	4.192	-9.805	6.629	-0.3787	0.7049
2	2:107219170:A:T	107219170	T	ADD	1536	-1.588	4.192	-9.805	6.629	-0.3787	0.7049
2	2:164454947:A:C	164454947	A	ADD	1536	2.906	7.669	-12.13	17.94	0.3788	0.7049
2	2:240632857:A:G	240632857	G	ADD	1536	-1.955	5.163	-12.07	8.163	-0.3788	0.7049
3	3:29149071:A:G	29149071	A	ADD	1536	3.282	8.666	-13.7	20.27	0.3788	0.7049
3	3:66853196:T:C	66853196	T	ADD	1536	1.741	4.597	-7.268	10.75	0.3788	0.7049
3	3:152837548:A:T	152837548	T	ADD	1536	-2.742	7.239	-16.93	11.45	-0.3787	0.7049
3	3:152838039:A:C	152838039	C	ADD	1536	-2.742	7.239	-16.93	11.45	-0.3787	0.7049
3	3:152839891:T:G	152839891	G	ADD	1536	-2.742	7.239	-16.93	11.45	-0.3787	0.7049
3	3:152841749:C:T	152841749	T	ADD	1536	-2.742	7.239	-16.93	11.45	-0.3787	0.7049
3	3:194630967:A:G	194630967	G	ADD	1536	1.883	4.97	-7.858	11.62	0.3788	0.7049
4	4:47512765:T:C	47512765	C	ADD	1536	-2.249	5.936	-13.88	9.385	-0.3788	0.7049
4	4:131620213:G:A	131620213	G	ADD	1536	1.991	5.257	-8.312	12.29	0.3788	0.7049
5	5:168277127:A:T	168277127	T	ADD	1536	-1.843	4.864	-11.38	7.69	-0.3788	0.7049
6	6:7029922:T:C	7029922	C	ADD	1536	3.476	9.178	-14.51	21.46	0.3787	0.7049
6	6:7029968:T:A	7029968	A	ADD	1536	3.476	9.178	-14.51	21.46	0.3787	0.7049
6	6:7030489:C:T	7030489	T	ADD	1536	3.476	9.178	-14.51	21.46	0.3787	0.7049
6	6:7033055:C:T	7033055	T	ADD	1536	3.476	9.178	-14.51	21.46	0.3787	0.7049
6	6:16388451:A:G	16388451	A	ADD	1536	1.609	4.248	-6.717	9.935	0.3788	0.7049
6	6:29322872:A:G	29322872	G	ADD	1536	-2.171	5.732	-13.41	9.063	-0.3788	0.7049
6	6:30011802:C:A	30011802	A	ADD	1536	4.036	10.66	-16.85	24.92	0.3787	0.7049
6	6:30014577:T:C	30014577	C	ADD	1536	4.036	10.66	-16.85	24.92	0.3787	0.7049
6	6:30014592:T:C	30014592	C	ADD	1536	4.036	10.66	-16.85	24.92	0.3787	0.7049
6	6:30014651:C:A	30014651	A	ADD	1536	4.036	10.66	-16.85	24.92	0.3787	0.7049
6	6:30016007:G:T	30016007	T	ADD	1536	4.036	10.66	-16.85	24.92	0.3787	0.7049
6	6:30017328:C:T	30017328	T	ADD	1536	4.036	10.66	-16.85	24.92	0.3787	0.7049
6	6:30019632:G:A	30019632	A	ADD	1536	4.036	10.66	-16.85	24.92	0.3787	0.7049
6	6:30019655:C:A	30019655	A	ADD	1536	4.036	10.66	-16.85	24.92	0.3787	0.7049
6	6:30028352:G:A	30028352	A	ADD	1536	4.036	10.66	-16.85	24.92	0.3787	0.7049
6	6:30028606:C:A	30028606	A	ADD	1536	4.036	10.66	-16.85	24.92	0.3787	0.7049
6	6:132946371:A:T	132946371	T	ADD	1536	2.406	6.354	-10.05	14.86	0.3787	0.7049
6	6:162860002:T:C	162860002	C	ADD	1536	-2.301	6.076	-14.21	9.607	-0.3788	0.7049
6	6:162860043:T:C	162860043	C	ADD	1536	-2.301	6.076	-14.21	9.607	-0.3788	0.7049
7	7:21197432:G:A	21197432	A	ADD	1536	-2.299	6.068	-14.19	9.595	-0.3788	0.7049
7	7:21894713:G:A	21894713	A	ADD	1536	2	5.282	-8.352	12.35	0.3787	0.7049
7	7:43233635:C:T	43233635	T	ADD	1536	-1.763	4.655	-10.89	7.361	-0.3788	0.7049
7	7:88914253:C:G	88914253	G	ADD	1536	-2.796	7.381	-17.26	11.67	-0.3788	0.7049
7	7:138846477:A:G	138846477	G	ADD	1536	-1.822	4.812	-11.25	7.609	-0.3787	0.7049
7	7:138858270:C:T	138858270	T	ADD	1536	-1.822	4.812	-11.25	7.609	-0.3787	0.7049
9	9:29517349:A:G	29517349	G	ADD	1536	2.016	5.322	-8.414	12.45	0.3788	0.7049
9	9:29517400:A:T	29517400	T	ADD	1536	2.016	5.322	-8.414	12.45	0.3788	0.7049
9	9:93403926:C:A	93403926	A	ADD	1536	1.657	4.375	-6.917	10.23	0.3788	0.7049
10	10:10817659:A:G	10817659	G	ADD	1536	1.724	4.551	-7.195	10.64	0.3788	0.7049
10	10:112120773:A:C	112120773	A	ADD	1536	1.746	4.61	-7.289	10.78	0.3788	0.7049
10	10:121131313:A:G	121131313	A	ADD	1536	1.615	4.264	-6.742	9.972	0.3788	0.7049
11	11:116927762:G:C	116927762	C	ADD	1536	-2.7	7.129	-16.67	11.27	-0.3788	0.7049
11	11:116928223:G:A	116928223	A	ADD	1536	-2.7	7.129	-16.67	11.27	-0.3788	0.7049
11	11:116928225:A:C	116928225	C	ADD	1536	-2.7	7.129	-16.67	11.27	-0.3788	0.7049
11	11:116928546:C:T	116928546	T	ADD	1536	-2.7	7.129	-16.67	11.27	-0.3788	0.7049
11	11:116937361:C:T	116937361	T	ADD	1536	-2.7	7.129	-16.67	11.27	-0.3788	0.7049
11	11:116940210:T:C	116940210	C	ADD	1536	-2.7	7.129	-16.67	11.27	-0.3788	0.7049
11	11:116941540:C:T	116941540	T	ADD	1536	-2.7	7.129	-16.67	11.27	-0.3788	0.7049
11	11:116942753:C:G	116942753	G	ADD	1536	-2.7	7.129	-16.67	11.27	-0.3788	0.7049
11	11:116943066:G:A	116943066	A	ADD	1536	-2.7	7.129	-16.67	11.27	-0.3788	0.7049
11	11:116944846:T:C	116944846	C	ADD	1536	-2.7	7.129	-16.67	11.27	-0.3788	0.7049
12	12:3987679:G:A	3987679	A	ADD	1536	2.664	7.032	-11.12	16.45	0.3788	0.7049
12	12:3987742:G:A	3987742	A	ADD	1536	2.664	7.032	-11.12	16.45	0.3788	0.7049
12	12:83594720:G:A	83594720	G	ADD	1536	1.76	4.647	-7.347	10.87	0.3788	0.7049
12	12:83596279:G:A	83596279	G	ADD	1536	1.76	4.647	-7.347	10.87	0.3788	0.7049
12	12:106350256:A:C	106350256	C	ADD	1536	-2.439	6.438	-15.06	10.18	-0.3788	0.7049
12	12:106350530:A:G	106350530	G	ADD	1536	-2.439	6.438	-15.06	10.18	-0.3788	0.7049
12	12:106352101:T:A	106352101	A	ADD	1536	-2.439	6.438	-15.06	10.18	-0.3788	0.7049
13	13:28165280:T:C	28165280	C	ADD	1536	1.698	4.482	-7.088	10.48	0.3788	0.7049
13	13:28172493:A:G	28172493	G	ADD	1536	1.698	4.482	-7.088	10.48	0.3788	0.7049
13	13:28174341:G:A	28174341	A	ADD	1536	1.698	4.482	-7.088	10.48	0.3788	0.7049
13	13:77351868:A:T	77351868	T	ADD	1536	2.23	5.889	-9.311	13.77	0.3788	0.7049
14	14:26303272:A:G	26303272	G	ADD	1536	-2.564	6.768	-15.83	10.7	-0.3788	0.7049
16	16:79431690:A:C	79431690	A	ADD	1536	2.087	5.509	-8.71	12.88	0.3788	0.7049
18	18:27438303:G:A	27438303	A	ADD	1536	-1.624	4.287	-10.03	6.779	-0.3788	0.7049
18	18:74374930:C:A	74374930	A	ADD	1536	-2.832	7.477	-17.49	11.82	-0.3788	0.7049
20	20:49723614:A:G	49723614	G	ADD	1536	2.497	6.592	-10.42	15.42	0.3788	0.7049
22	22:44238405:T:G	44238405	G	ADD	1536	-1.579	4.169	-9.75	6.592	-0.3788	0.7049
1	1:10876600:C:T	10876600	T	ADD	1536	1.655	4.37	-6.911	10.22	0.3787	0.705
1	1:161299064:C:T	161299064	T	ADD	1536	-2.315	6.115	-14.3	9.67	-0.3786	0.705
2	2:29288425:A:G	29288425	G	ADD	1536	-1.603	4.232	-9.896	6.691	-0.3787	0.705
2	2:29288429:T:C	29288429	C	ADD	1536	-1.603	4.232	-9.896	6.691	-0.3787	0.705
2	2:29288466:T:C	29288466	C	ADD	1536	-1.603	4.232	-9.896	6.691	-0.3787	0.705
2	2:29288481:C:T	29288481	T	ADD	1536	-1.603	4.232	-9.896	6.691	-0.3787	0.705
2	2:46783890:A:G	46783890	G	ADD	1536	-2.824	7.459	-17.44	11.8	-0.3786	0.705
2	2:101665572:G:A	101665572	A	ADD	1536	-1.698	4.484	-10.49	7.091	-0.3787	0.705
2	2:107971430:C:A	107971430	A	ADD	1536	3.008	7.944	-12.56	18.58	0.3786	0.705
2	2:169171245:G:A	169171245	A	ADD	1536	-2.435	6.432	-15.04	10.17	-0.3786	0.705
2	2:169171760:G:A	169171760	A	ADD	1536	-2.435	6.432	-15.04	10.17	-0.3786	0.705
3	3:11581670:C:T	11581670	T	ADD	1536	2.771	7.32	-11.58	17.12	0.3786	0.705
3	3:66852695:G:C	66852695	G	ADD	1536	1.74	4.595	-7.266	10.75	0.3786	0.705
4	4:65713340:A:G	65713340	G	ADD	1536	-2.574	6.797	-15.9	10.75	-0.3787	0.705
4	4:87754419:C:T	87754419	T	ADD	1536	-1.842	4.866	-11.38	7.694	-0.3786	0.705
4	4:131561210:G:A	131561210	A	ADD	1536	2.059	5.438	-8.6	12.72	0.3786	0.705
4	4:131564074:G:A	131564074	A	ADD	1536	2.059	5.438	-8.6	12.72	0.3786	0.705
4	4:131564193:G:A	131564193	A	ADD	1536	2.059	5.438	-8.6	12.72	0.3786	0.705
4	4:131564194:C:T	131564194	T	ADD	1536	2.059	5.438	-8.6	12.72	0.3786	0.705
5	5:38749736:C:T	38749736	C	ADD	1536	-1.775	4.688	-10.96	7.414	-0.3786	0.705
5	5:42405511:G:A	42405511	G	ADD	1536	1.562	4.126	-6.525	9.649	0.3786	0.705
5	5:42410060:G:A	42410060	G	ADD	1536	1.562	4.126	-6.525	9.649	0.3786	0.705
6	6:30420345:C:T	30420345	T	ADD	1536	-2.944	7.775	-18.18	12.3	-0.3787	0.705
6	6:30420449:A:G	30420449	G	ADD	1536	-2.944	7.775	-18.18	12.3	-0.3787	0.705
6	6:74449960:A:G	74449960	G	ADD	1536	1.678	4.432	-7.008	10.36	0.3787	0.705
6	6:151985574:T:C	151985574	C	ADD	1536	-1.715	4.53	-10.59	7.162	-0.3787	0.705
7	7:16620928:A:G	16620928	A	ADD	1536	-1.58	4.172	-9.757	6.597	-0.3787	0.705
7	7:21359536:G:A	21359536	A	ADD	1536	-1.765	4.662	-10.9	7.372	-0.3787	0.705
7	7:21592973:A:G	21592973	G	ADD	1536	-2.583	6.822	-15.95	10.79	-0.3786	0.705
7	7:53263554:A:G	53263554	G	ADD	1536	-1.756	4.636	-10.84	7.331	-0.3787	0.705
7	7:126297698:G:A	126297698	A	ADD	1536	1.699	4.487	-7.095	10.49	0.3786	0.705
8	8:19628355:G:T	19628355	T	ADD	1536	-2.074	5.477	-12.81	8.661	-0.3787	0.705
8	8:19628564:T:A	19628564	A	ADD	1536	-2.074	5.477	-12.81	8.661	-0.3787	0.705
8	8:19629134:C:A	19629134	A	ADD	1536	-2.074	5.477	-12.81	8.661	-0.3787	0.705
8	8:19629296:A:T	19629296	T	ADD	1536	-2.074	5.477	-12.81	8.661	-0.3787	0.705
9	9:18300883:A:G	18300883	G	ADD	1536	-1.888	4.985	-11.66	7.882	-0.3787	0.705
9	9:24066817:G:T	24066817	G	ADD	1536	-1.664	4.396	-10.28	6.951	-0.3786	0.705
10	10:65220481:A:C	65220481	C	ADD	1536	1.763	4.655	-7.361	10.89	0.3787	0.705
10	10:65221481:C:T	65221481	T	ADD	1536	1.763	4.655	-7.361	10.89	0.3787	0.705
10	10:65226193:C:G	65226193	G	ADD	1536	1.763	4.655	-7.361	10.89	0.3787	0.705
10	10:65233037:A:C	65233037	C	ADD	1536	1.763	4.655	-7.361	10.89	0.3787	0.705
10	10:65234553:A:T	65234553	T	ADD	1536	1.763	4.655	-7.361	10.89	0.3787	0.705
10	10:65236263:A:G	65236263	G	ADD	1536	1.763	4.655	-7.361	10.89	0.3787	0.705
10	10:65236894:A:G	65236894	G	ADD	1536	1.763	4.655	-7.361	10.89	0.3787	0.705
10	10:65240263:C:T	65240263	T	ADD	1536	1.763	4.655	-7.361	10.89	0.3787	0.705
10	10:65245502:T:C	65245502	C	ADD	1536	1.763	4.655	-7.361	10.89	0.3787	0.705
10	10:65246776:A:G	65246776	G	ADD	1536	1.763	4.655	-7.361	10.89	0.3787	0.705
10	10:65252149:G:A	65252149	A	ADD	1536	1.763	4.655	-7.361	10.89	0.3787	0.705
10	10:65252295:G:A	65252295	A	ADD	1536	1.763	4.655	-7.361	10.89	0.3787	0.705
10	10:65264136:A:C	65264136	C	ADD	1536	1.763	4.655	-7.361	10.89	0.3787	0.705
10	10:65264173:G:C	65264173	C	ADD	1536	1.763	4.655	-7.361	10.89	0.3787	0.705
10	10:87562775:A:C	87562775	C	ADD	1536	-1.662	4.389	-10.26	6.94	-0.3786	0.705
11	11:33604133:G:T	33604133	T	ADD	1536	1.673	4.417	-6.985	10.33	0.3787	0.705
11	11:72238880:T:C	72238880	C	ADD	1536	-2.13	5.626	-13.16	8.896	-0.3786	0.705
11	11:72239723:T:C	72239723	C	ADD	1536	-2.13	5.626	-13.16	8.896	-0.3786	0.705
11	11:99505250:A:G	99505250	G	ADD	1536	1.606	4.242	-6.709	9.922	0.3786	0.705
11	11:99505353:C:T	99505353	T	ADD	1536	1.606	4.242	-6.709	9.922	0.3786	0.705
11	11:99505577:G:A	99505577	A	ADD	1536	1.606	4.242	-6.709	9.922	0.3786	0.705
11	11:99505610:T:C	99505610	C	ADD	1536	1.606	4.242	-6.709	9.922	0.3786	0.705
11	11:99507548:G:C	99507548	C	ADD	1536	1.606	4.242	-6.709	9.922	0.3786	0.705
11	11:99507808:C:G	99507808	G	ADD	1536	1.606	4.242	-6.709	9.922	0.3786	0.705
11	11:99507950:C:T	99507950	T	ADD	1536	1.606	4.242	-6.709	9.922	0.3786	0.705
11	11:99508080:G:A	99508080	A	ADD	1536	1.606	4.242	-6.709	9.922	0.3786	0.705
11	11:99508129:A:C	99508129	C	ADD	1536	1.606	4.242	-6.709	9.922	0.3786	0.705
11	11:99508259:C:T	99508259	T	ADD	1536	1.606	4.242	-6.709	9.922	0.3786	0.705
11	11:99508379:G:A	99508379	A	ADD	1536	1.606	4.242	-6.709	9.922	0.3786	0.705
11	11:99508443:A:C	99508443	C	ADD	1536	1.606	4.242	-6.709	9.922	0.3786	0.705
11	11:99508544:C:T	99508544	T	ADD	1536	1.606	4.242	-6.709	9.922	0.3786	0.705
11	11:99508671:G:A	99508671	A	ADD	1536	1.606	4.242	-6.709	9.922	0.3786	0.705
11	11:99508846:G:A	99508846	A	ADD	1536	1.606	4.242	-6.709	9.922	0.3786	0.705
11	11:99509094:C:G	99509094	G	ADD	1536	1.606	4.242	-6.709	9.922	0.3786	0.705
11	11:99509341:A:G	99509341	G	ADD	1536	1.606	4.242	-6.709	9.922	0.3786	0.705
11	11:99509362:C:T	99509362	T	ADD	1536	1.606	4.242	-6.709	9.922	0.3786	0.705
11	11:99509620:C:G	99509620	G	ADD	1536	1.606	4.242	-6.709	9.922	0.3786	0.705
11	11:99509980:T:A	99509980	A	ADD	1536	1.606	4.242	-6.709	9.922	0.3786	0.705
11	11:99510080:T:C	99510080	C	ADD	1536	1.606	4.242	-6.709	9.922	0.3786	0.705
11	11:99510335:T:G	99510335	G	ADD	1536	1.606	4.242	-6.709	9.922	0.3786	0.705
11	11:99510398:C:T	99510398	T	ADD	1536	1.606	4.242	-6.709	9.922	0.3786	0.705
11	11:99510430:A:G	99510430	G	ADD	1536	1.606	4.242	-6.709	9.922	0.3786	0.705
11	11:99510452:C:T	99510452	T	ADD	1536	1.606	4.242	-6.709	9.922	0.3786	0.705
11	11:99510494:C:T	99510494	T	ADD	1536	1.606	4.242	-6.709	9.922	0.3786	0.705
11	11:99510495:A:G	99510495	G	ADD	1536	1.606	4.242	-6.709	9.922	0.3786	0.705
11	11:99511016:C:G	99511016	G	ADD	1536	1.606	4.242	-6.709	9.922	0.3786	0.705
11	11:99511257:G:A	99511257	A	ADD	1536	1.606	4.242	-6.709	9.922	0.3786	0.705
11	11:99511408:C:T	99511408	T	ADD	1536	1.606	4.242	-6.709	9.922	0.3786	0.705
11	11:99511465:A:G	99511465	G	ADD	1536	1.606	4.242	-6.709	9.922	0.3786	0.705
11	11:125383747:G:A	125383747	A	ADD	1536	2.262	5.975	-9.449	13.97	0.3786	0.705
13	13:103388370:C:T	103388370	T	ADD	1536	-1.631	4.308	-10.07	6.812	-0.3786	0.705
16	16:10791063:A:C	10791063	C	ADD	1536	2.269	5.991	-9.474	14.01	0.3787	0.705
16	16:51789085:G:A	51789085	G	ADD	1536	1.613	4.26	-6.737	9.963	0.3787	0.705
17	17:25819213:A:C	25819213	C	ADD	1536	-1.688	4.456	-10.42	7.047	-0.3787	0.705
17	17:25822705:T:C	25822705	C	ADD	1536	-1.688	4.456	-10.42	7.047	-0.3787	0.705
18	18:66908508:G:C	66908508	C	ADD	1536	1.978	5.224	-8.262	12.22	0.3786	0.705
1	1:5725898:C:A	5725898	A	ADD	1536	-1.577	4.166	-9.743	6.589	-0.3785	0.7051
1	1:5726391:G:A	5726391	A	ADD	1536	-1.577	4.166	-9.743	6.589	-0.3785	0.7051
1	1:86947975:A:T	86947975	T	ADD	1536	-1.582	4.18	-9.775	6.61	-0.3785	0.7051
1	1:112901203:G:A	112901203	A	ADD	1536	-1.964	5.19	-12.14	8.208	-0.3785	0.7051
1	1:193618057:T:C	193618057	C	ADD	1536	3.338	8.819	-13.95	20.62	0.3785	0.7051
1	1:193618908:G:T	193618908	T	ADD	1536	3.338	8.819	-13.95	20.62	0.3785	0.7051
1	1:193625830:C:A	193625830	A	ADD	1536	3.338	8.819	-13.95	20.62	0.3785	0.7051
2	2:49258333:T:C	49258333	C	ADD	1536	1.801	4.758	-7.524	11.13	0.3785	0.7051
2	2:131612248:A:G	131612248	G	ADD	1536	-1.896	5.009	-11.71	7.922	-0.3785	0.7051
2	2:176685271:G:A	176685271	A	ADD	1536	2.479	6.549	-10.36	15.32	0.3785	0.7051
2	2:179587687:T:C	179587687	T	ADD	1536	-1.704	4.501	-10.53	7.119	-0.3786	0.7051
3	3:25323954:T:C	25323954	C	ADD	1536	-2.651	7.004	-16.38	11.08	-0.3785	0.7051
3	3:150122121:A:C	150122121	C	ADD	1536	-1.673	4.419	-10.33	6.989	-0.3785	0.7051
4	4:5837871:A:G	5837871	A	ADD	1536	1.619	4.277	-6.764	10	0.3785	0.7051
4	4:23318307:G:A	23318307	A	ADD	1536	1.609	4.25	-6.722	9.939	0.3785	0.7051
5	5:36683888:G:A	36683888	A	ADD	1536	-1.85	4.887	-11.43	7.729	-0.3786	0.7051
5	5:166932399:G:T	166932399	T	ADD	1536	-3.09	8.166	-19.09	12.91	-0.3785	0.7051
5	5:166932675:A:C	166932675	C	ADD	1536	-3.09	8.166	-19.09	12.91	-0.3785	0.7051
5	5:166934604:C:A	166934604	A	ADD	1536	-3.09	8.166	-19.09	12.91	-0.3785	0.7051
5	5:166935126:C:T	166935126	T	ADD	1536	-3.09	8.166	-19.09	12.91	-0.3785	0.7051
6	6:18019279:A:G	18019279	G	ADD	1536	-1.67	4.41	-10.31	6.974	-0.3786	0.7051
6	6:18019683:C:T	18019683	T	ADD	1536	-1.67	4.41	-10.31	6.974	-0.3786	0.7051
6	6:18020307:A:G	18020307	G	ADD	1536	-1.67	4.41	-10.31	6.974	-0.3786	0.7051
6	6:18021075:A:G	18021075	G	ADD	1536	-1.67	4.41	-10.31	6.974	-0.3786	0.7051
6	6:18021478:G:A	18021478	A	ADD	1536	-1.67	4.41	-10.31	6.974	-0.3786	0.7051
6	6:18021641:T:C	18021641	C	ADD	1536	-1.67	4.41	-10.31	6.974	-0.3786	0.7051
6	6:29800211:T:C	29800211	C	ADD	1536	-2.008	5.306	-12.41	8.391	-0.3785	0.7051
6	6:30978158:C:T	30978158	T	ADD	1536	2.384	6.299	-9.961	14.73	0.3785	0.7051
6	6:33338508:T:A	33338508	A	ADD	1536	1.714	4.528	-7.161	10.59	0.3785	0.7051
6	6:154165415:A:G	154165415	G	ADD	1536	-1.815	4.796	-11.22	7.584	-0.3785	0.7051
7	7:106405642:C:T	106405642	T	ADD	1536	2.291	6.051	-9.569	14.15	0.3786	0.7051
7	7:155797481:G:A	155797481	A	ADD	1536	-2.356	6.225	-14.56	9.845	-0.3785	0.7051
8	8:1340507:C:T	1340507	C	ADD	1536	1.627	4.298	-6.796	10.05	0.3786	0.7051
8	8:103700939:G:A	103700939	A	ADD	1536	1.894	5.003	-7.912	11.7	0.3785	0.7051
8	8:108796842:A:G	108796842	G	ADD	1536	-1.943	5.132	-12	8.116	-0.3786	0.7051
8	8:113182338:T:C	113182338	C	ADD	1536	-2.243	5.926	-13.86	9.372	-0.3786	0.7051
8	8:113184698:C:G	113184698	G	ADD	1536	-2.243	5.926	-13.86	9.372	-0.3786	0.7051
8	8:113198028:G:A	113198028	A	ADD	1536	-2.243	5.926	-13.86	9.372	-0.3786	0.7051
8	8:129300968:G:A	129300968	A	ADD	1536	-2.222	5.87	-13.73	9.283	-0.3785	0.7051
10	10:31546422:C:T	31546422	T	ADD	1536	2.011	5.311	-8.399	12.42	0.3785	0.7051
10	10:90746230:T:C	90746230	C	ADD	1536	1.656	4.375	-6.919	10.23	0.3785	0.7051
11	11:94952391:G:A	94952391	G	ADD	1536	-1.627	4.299	-10.05	6.798	-0.3785	0.7051
11	11:125064670:A:G	125064670	G	ADD	1536	1.643	4.34	-6.864	10.15	0.3785	0.7051
11	11:131359157:C:T	131359157	C	ADD	1536	1.599	4.224	-6.68	9.877	0.3785	0.7051
12	12:26355515:A:G	26355515	G	ADD	1536	-2.186	5.775	-13.5	9.132	-0.3785	0.7051
12	12:41956655:C:T	41956655	T	ADD	1536	2.034	5.374	-8.499	12.57	0.3785	0.7051
12	12:43013639:C:T	43013639	T	ADD	1536	2.646	6.991	-11.06	16.35	0.3785	0.7051
12	12:43016450:T:C	43016450	C	ADD	1536	2.646	6.991	-11.06	16.35	0.3785	0.7051
14	14:23994517:A:G	23994517	G	ADD	1536	-1.872	4.946	-11.57	7.822	-0.3785	0.7051
14	14:83000936:C:T	83000936	C	ADD	1536	1.64	4.334	-6.854	10.13	0.3785	0.7051
14	14:83003067:G:C	83003067	G	ADD	1536	1.64	4.334	-6.854	10.13	0.3785	0.7051
15	15:49248001:G:A	49248001	A	ADD	1536	-1.82	4.809	-11.24	7.605	-0.3785	0.7051
15	15:86341790:A:G	86341790	G	ADD	1536	2.507	6.624	-10.48	15.49	0.3785	0.7051
16	16:6448291:A:G	6448291	A	ADD	1536	1.635	4.319	-6.831	10.1	0.3785	0.7051
16	16:19510132:C:T	19510132	T	ADD	1536	1.621	4.281	-6.771	10.01	0.3785	0.7051
16	16:19512266:C:T	19512266	T	ADD	1536	1.621	4.281	-6.771	10.01	0.3785	0.7051
16	16:19518945:G:A	19518945	A	ADD	1536	1.621	4.281	-6.771	10.01	0.3785	0.7051
16	16:66493178:C:T	66493178	T	ADD	1536	-1.963	5.187	-12.13	8.202	-0.3785	0.7051
16	16:78003498:T:G	78003498	G	ADD	1536	1.964	5.189	-8.205	12.13	0.3785	0.7051
17	17:40716520:A:G	40716520	G	ADD	1536	1.665	4.4	-6.959	10.29	0.3785	0.7051
17	17:43357804:G:C	43357804	C	ADD	1536	-2.272	6.004	-14.04	9.495	-0.3785	0.7051
18	18:8815236:G:A	8815236	A	ADD	1536	-1.612	4.26	-9.962	6.737	-0.3785	0.7051
18	18:8815298:G:T	8815298	T	ADD	1536	-1.612	4.26	-9.962	6.737	-0.3785	0.7051
18	18:8815320:G:A	8815320	A	ADD	1536	-1.612	4.26	-9.962	6.737	-0.3785	0.7051
18	18:11547845:A:G	11547845	G	ADD	1536	1.636	4.323	-6.836	10.11	0.3786	0.7051
18	18:50668321:C:A	50668321	A	ADD	1536	2.261	5.973	-9.445	13.97	0.3785	0.7051
18	18:50670684:G:A	50670684	A	ADD	1536	2.261	5.973	-9.445	13.97	0.3785	0.7051
18	18:69053850:A:G	69053850	G	ADD	1536	1.666	4.402	-6.961	10.29	0.3786	0.7051
20	20:21524230:C:T	21524230	T	ADD	1536	-2.147	5.672	-13.26	8.97	-0.3785	0.7051
20	20:21524722:C:T	21524722	T	ADD	1536	-2.147	5.672	-13.26	8.97	-0.3785	0.7051
20	20:33985275:C:T	33985275	T	ADD	1536	2.277	6.016	-9.514	14.07	0.3785	0.7051
1	1:1177211:G:C	1177211	C	ADD	1536	1.861	4.92	-7.781	11.5	0.3783	0.7052
1	1:172603411:C:A	172603411	A	ADD	1536	-1.67	4.412	-10.32	6.978	-0.3784	0.7052
2	2:85508065:C:A	85508065	C	ADD	1536	1.615	4.269	-6.752	9.982	0.3783	0.7052
2	2:140813276:G:A	140813276	A	ADD	1536	1.605	4.243	-6.71	9.921	0.3784	0.7052
2	2:227442228:T:C	227442228	C	ADD	1536	-2.1	5.549	-12.98	8.776	-0.3784	0.7052
2	2:238190052:G:A	238190052	A	ADD	1536	-1.751	4.628	-10.82	7.319	-0.3784	0.7052
3	3:10045734:T:C	10045734	C	ADD	1536	2.151	5.687	-8.994	13.3	0.3783	0.7052
3	3:10046165:C:T	10046165	T	ADD	1536	2.151	5.687	-8.994	13.3	0.3783	0.7052
3	3:10046398:G:C	10046398	C	ADD	1536	2.151	5.687	-8.994	13.3	0.3783	0.7052
3	3:10046703:C:T	10046703	T	ADD	1536	2.151	5.687	-8.994	13.3	0.3783	0.7052
3	3:10047246:C:T	10047246	T	ADD	1536	2.151	5.687	-8.994	13.3	0.3783	0.7052
3	3:10047680:A:G	10047680	G	ADD	1536	2.151	5.687	-8.994	13.3	0.3783	0.7052
3	3:10047975:C:G	10047975	G	ADD	1536	2.151	5.687	-8.994	13.3	0.3783	0.7052
3	3:10048502:C:T	10048502	T	ADD	1536	2.151	5.687	-8.994	13.3	0.3783	0.7052
3	3:10048760:A:C	10048760	C	ADD	1536	2.151	5.687	-8.994	13.3	0.3783	0.7052
3	3:10048839:C:G	10048839	G	ADD	1536	2.151	5.687	-8.994	13.3	0.3783	0.7052
3	3:10048885:G:T	10048885	T	ADD	1536	2.151	5.687	-8.994	13.3	0.3783	0.7052
3	3:10048951:T:C	10048951	C	ADD	1536	2.151	5.687	-8.994	13.3	0.3783	0.7052
3	3:10049287:T:C	10049287	C	ADD	1536	2.151	5.687	-8.994	13.3	0.3783	0.7052
3	3:10054682:A:G	10054682	G	ADD	1536	2.151	5.687	-8.994	13.3	0.3783	0.7052
3	3:28769825:G:T	28769825	G	ADD	1536	2.07	5.47	-8.652	12.79	0.3784	0.7052
3	3:76245813:G:A	76245813	A	ADD	1536	1.863	4.924	-7.788	11.51	0.3784	0.7052
3	3:130168603:G:A	130168603	G	ADD	1536	2.086	5.515	-8.722	12.89	0.3783	0.7052
3	3:130168901:A:T	130168901	A	ADD	1536	2.086	5.515	-8.722	12.89	0.3783	0.7052
3	3:130168967:T:G	130168967	T	ADD	1536	2.086	5.515	-8.722	12.89	0.3783	0.7052
3	3:130171137:A:G	130171137	A	ADD	1536	2.086	5.515	-8.722	12.89	0.3783	0.7052
3	3:130172754:A:G	130172754	A	ADD	1536	2.086	5.515	-8.722	12.89	0.3783	0.7052
3	3:130175367:G:A	130175367	G	ADD	1536	2.086	5.515	-8.722	12.89	0.3783	0.7052
3	3:192263341:T:G	192263341	T	ADD	1536	1.626	4.299	-6.799	10.05	0.3783	0.7052
4	4:129461197:A:C	129461197	C	ADD	1536	1.644	4.344	-6.871	10.16	0.3784	0.7052
5	5:38248301:G:A	38248301	A	ADD	1536	1.924	5.086	-8.044	11.89	0.3783	0.7052
5	5:38248322:G:A	38248322	A	ADD	1536	1.924	5.086	-8.044	11.89	0.3783	0.7052
5	5:80419939:G:A	80419939	A	ADD	1536	2.129	5.626	-8.898	13.16	0.3784	0.7052
5	5:107083644:G:A	107083644	A	ADD	1536	1.782	4.711	-7.451	11.02	0.3783	0.7052
5	5:150427285:T:C	150427285	C	ADD	1536	1.824	4.82	-7.623	11.27	0.3784	0.7052
6	6:16506260:T:A	16506260	A	ADD	1536	2.412	6.374	-10.08	14.9	0.3784	0.7052
6	6:26093303:T:C	26093303	T	ADD	1536	-1.696	4.484	-10.48	7.091	-0.3784	0.7052
6	6:35518738:T:C	35518738	C	ADD	1536	2.261	5.975	-9.45	13.97	0.3784	0.7052
6	6:73583101:G:A	73583101	A	ADD	1536	-1.82	4.811	-11.25	7.61	-0.3783	0.7052
6	6:103555741:G:A	103555741	A	ADD	1536	-1.749	4.624	-10.81	7.313	-0.3784	0.7052
6	6:103558307:G:A	103558307	A	ADD	1536	-1.749	4.624	-10.81	7.313	-0.3784	0.7052
6	6:109294752:C:T	109294752	T	ADD	1536	-3.646	9.638	-22.54	15.24	-0.3783	0.7052
6	6:109296185:C:T	109296185	T	ADD	1536	-3.646	9.638	-22.54	15.24	-0.3783	0.7052
6	6:109296362:C:G	109296362	G	ADD	1536	-3.646	9.638	-22.54	15.24	-0.3783	0.7052
6	6:109296736:G:T	109296736	T	ADD	1536	-3.646	9.638	-22.54	15.24	-0.3783	0.7052
6	6:109298135:G:A	109298135	A	ADD	1536	-3.646	9.638	-22.54	15.24	-0.3783	0.7052
6	6:109299507:C:T	109299507	T	ADD	1536	-3.646	9.638	-22.54	15.24	-0.3783	0.7052
7	7:8071970:C:T	8071970	T	ADD	1536	-1.837	4.853	-11.35	7.676	-0.3784	0.7052
7	7:8073459:T:C	8073459	C	ADD	1536	-1.837	4.853	-11.35	7.676	-0.3784	0.7052
7	7:8077377:A:G	8077377	G	ADD	1536	-1.837	4.853	-11.35	7.676	-0.3784	0.7052
7	7:41478897:C:A	41478897	A	ADD	1536	2.085	5.51	-8.714	12.88	0.3784	0.7052
8	8:74322468:G:A	74322468	A	ADD	1536	-2.662	7.035	-16.45	11.13	-0.3784	0.7052
8	8:77641136:T:C	77641136	C	ADD	1536	-1.907	5.04	-11.79	7.972	-0.3784	0.7052
8	8:77643001:C:T	77643001	T	ADD	1536	-1.907	5.04	-11.79	7.972	-0.3784	0.7052
8	8:77643468:T:C	77643468	C	ADD	1536	-1.907	5.04	-11.79	7.972	-0.3784	0.7052
9	9:13771744:A:G	13771744	G	ADD	1536	1.791	4.733	-7.485	11.07	0.3784	0.7052
9	9:75133897:G:A	75133897	A	ADD	1536	1.612	4.26	-6.738	9.963	0.3784	0.7052
9	9:112665932:A:G	112665932	G	ADD	1536	-2.236	5.908	-13.81	9.343	-0.3784	0.7052
9	9:117339226:C:T	117339226	T	ADD	1536	3.103	8.199	-12.97	19.17	0.3784	0.7052
9	9:117348061:C:T	117348061	T	ADD	1536	3.103	8.199	-12.97	19.17	0.3784	0.7052
10	10:18517084:A:G	18517084	A	ADD	1536	1.694	4.476	-7.079	10.47	0.3784	0.7052
10	10:109416568:T:C	109416568	C	ADD	1536	1.625	4.295	-6.792	10.04	0.3783	0.7052
10	10:109418980:C:T	109418980	T	ADD	1536	1.625	4.295	-6.792	10.04	0.3783	0.7052
10	10:132983721:G:A	132983721	A	ADD	1536	1.894	5.005	-7.916	11.7	0.3784	0.7052
12	12:24547906:A:G	24547906	G	ADD	1536	1.649	4.359	-6.894	10.19	0.3784	0.7052
12	12:70369875:G:A	70369875	G	ADD	1536	-3.124	8.258	-19.31	13.06	-0.3783	0.7052
12	12:129645728:T:C	129645728	C	ADD	1536	-2.223	5.876	-13.74	9.294	-0.3783	0.7052
13	13:36188809:A:G	36188809	G	ADD	1536	2.819	7.45	-11.78	17.42	0.3784	0.7052
13	13:44283881:A:G	44283881	G	ADD	1536	-1.958	5.174	-12.1	8.183	-0.3784	0.7052
14	14:77764230:T:C	77764230	C	ADD	1536	-1.617	4.274	-9.994	6.76	-0.3784	0.7052
15	15:55300375:A:T	55300375	T	ADD	1536	-3.429	9.064	-21.19	14.34	-0.3784	0.7052
15	15:101230368:G:A	101230368	A	ADD	1536	-3.609	9.538	-22.3	15.08	-0.3784	0.7052
15	15:101230806:A:G	101230806	G	ADD	1536	-3.609	9.538	-22.3	15.08	-0.3784	0.7052
15	15:101235508:T:C	101235508	C	ADD	1536	-3.609	9.538	-22.3	15.08	-0.3784	0.7052
16	16:7970983:A:C	7970983	C	ADD	1536	1.949	5.15	-8.145	12.04	0.3784	0.7052
16	16:13663326:A:G	13663326	A	ADD	1536	1.835	4.849	-7.669	11.34	0.3784	0.7052
16	16:14462297:A:G	14462297	G	ADD	1536	1.782	4.709	-7.447	11.01	0.3784	0.7052
16	16:27385506:G:A	27385506	A	ADD	1536	-3.397	8.979	-21	14.2	-0.3784	0.7052
16	16:86617260:G:A	86617260	A	ADD	1536	-1.702	4.497	-10.52	7.112	-0.3784	0.7052
20	20:10939432:T:A	10939432	T	ADD	1536	-1.611	4.258	-9.956	6.734	-0.3784	0.7052
1	1:42592167:T:C	42592167	C	ADD	1536	-1.673	4.423	-10.34	6.996	-0.3783	0.7053
1	1:56752752:C:T	56752752	T	ADD	1536	2.463	6.513	-10.3	15.23	0.3782	0.7053
1	1:56756491:G:A	56756491	A	ADD	1536	2.463	6.513	-10.3	15.23	0.3782	0.7053
1	1:61223162:G:A	61223162	A	ADD	1536	-1.615	4.27	-9.984	6.754	-0.3782	0.7053
1	1:61223973:T:G	61223973	G	ADD	1536	-1.615	4.27	-9.984	6.754	-0.3782	0.7053
1	1:70884686:T:C	70884686	C	ADD	1536	1.777	4.699	-7.433	10.99	0.3782	0.7053
1	1:70884836:C:G	70884836	G	ADD	1536	1.777	4.699	-7.433	10.99	0.3782	0.7053
1	1:70885905:C:T	70885905	T	ADD	1536	1.777	4.699	-7.433	10.99	0.3782	0.7053
1	1:70886385:C:T	70886385	T	ADD	1536	1.777	4.699	-7.433	10.99	0.3782	0.7053
1	1:70890478:G:A	70890478	A	ADD	1536	1.777	4.699	-7.433	10.99	0.3782	0.7053
1	1:70896165:G:A	70896165	A	ADD	1536	1.777	4.699	-7.433	10.99	0.3782	0.7053
1	1:70899149:T:C	70899149	C	ADD	1536	1.777	4.699	-7.433	10.99	0.3782	0.7053
1	1:70901335:G:A	70901335	A	ADD	1536	1.777	4.699	-7.433	10.99	0.3782	0.7053
1	1:102916914:A:G	102916914	A	ADD	1536	2.248	5.943	-9.401	13.9	0.3782	0.7053
1	1:187647751:G:A	187647751	G	ADD	1536	1.738	4.596	-7.269	10.75	0.3782	0.7053
2	2:134423924:A:T	134423924	T	ADD	1536	1.625	4.297	-6.796	10.05	0.3782	0.7053
2	2:193441245:G:A	193441245	G	ADD	1536	1.622	4.288	-6.782	10.03	0.3782	0.7053
3	3:77985794:G:A	77985794	A	ADD	1536	-1.571	4.153	-9.711	6.57	-0.3782	0.7053
3	3:77989402:T:C	77989402	C	ADD	1536	-1.571	4.153	-9.711	6.57	-0.3782	0.7053
3	3:77996316:A:T	77996316	T	ADD	1536	-1.571	4.153	-9.711	6.57	-0.3782	0.7053
3	3:77998857:G:C	77998857	C	ADD	1536	-1.571	4.153	-9.711	6.57	-0.3782	0.7053
3	3:156174742:C:T	156174742	T	ADD	1536	-2.699	7.135	-16.68	11.29	-0.3783	0.7053
4	4:21042501:C:T	21042501	T	ADD	1536	1.977	5.227	-8.267	12.22	0.3783	0.7053
4	4:130896505:C:T	130896505	T	ADD	1536	-1.728	4.569	-10.68	7.227	-0.3783	0.7053
4	4:130896644:T:C	130896644	C	ADD	1536	-1.728	4.569	-10.68	7.227	-0.3783	0.7053
4	4:138606707:A:G	138606707	G	ADD	1536	2.541	6.718	-10.62	15.71	0.3783	0.7053
5	5:5920741:C:T	5920741	T	ADD	1536	-1.621	4.285	-10.02	6.778	-0.3782	0.7053
5	5:39656572:C:G	39656572	C	ADD	1536	1.609	4.252	-6.726	9.943	0.3783	0.7053
5	5:39656759:T:C	39656759	T	ADD	1536	1.609	4.252	-6.726	9.943	0.3783	0.7053
5	5:130304146:C:T	130304146	T	ADD	1536	-2.143	5.665	-13.25	8.961	-0.3782	0.7053
5	5:130330467:G:A	130330467	A	ADD	1536	-2.143	5.665	-13.25	8.961	-0.3782	0.7053
5	5:130336860:T:C	130336860	C	ADD	1536	-2.143	5.665	-13.25	8.961	-0.3782	0.7053
5	5:148247834:T:G	148247834	G	ADD	1536	2.875	7.602	-12.02	17.77	0.3783	0.7053
6	6:35718112:G:A	35718112	A	ADD	1536	1.828	4.834	-7.645	11.3	0.3783	0.7053
6	6:91957965:G:A	91957965	G	ADD	1536	-1.755	4.639	-10.85	7.338	-0.3782	0.7053
7	7:2363129:A:C	2363129	C	ADD	1536	-2.06	5.445	-12.73	8.612	-0.3783	0.7053
7	7:12863262:A:C	12863262	A	ADD	1536	1.893	5.005	-7.916	11.7	0.3782	0.7053
7	7:12890322:A:G	12890322	G	ADD	1536	-1.579	4.174	-9.759	6.602	-0.3782	0.7053
7	7:13444996:A:G	13444996	G	ADD	1536	-1.728	4.568	-10.68	7.226	-0.3783	0.7053
7	7:28891024:A:G	28891024	G	ADD	1536	-1.662	4.393	-10.27	6.949	-0.3783	0.7053
7	7:83651801:T:A	83651801	A	ADD	1536	1.696	4.485	-7.094	10.49	0.3782	0.7053
7	7:89049596:A:G	89049596	A	ADD	1536	3.288	8.691	-13.75	20.32	0.3783	0.7053
7	7:144669632:A:G	144669632	G	ADD	1536	1.971	5.21	-8.242	12.18	0.3782	0.7053
7	7:144671355:A:G	144671355	G	ADD	1536	1.971	5.21	-8.242	12.18	0.3782	0.7053
7	7:144683025:A:T	144683025	T	ADD	1536	1.971	5.21	-8.242	12.18	0.3782	0.7053
7	7:144683241:T:C	144683241	C	ADD	1536	1.971	5.21	-8.242	12.18	0.3782	0.7053
8	8:55470630:G:A	55470630	A	ADD	1536	1.668	4.411	-6.977	10.31	0.3782	0.7053
8	8:134594552:A:T	134594552	T	ADD	1536	2.381	6.295	-9.957	14.72	0.3782	0.7053
8	8:134595206:G:A	134595206	A	ADD	1536	2.381	6.295	-9.957	14.72	0.3782	0.7053
8	8:134595232:T:G	134595232	G	ADD	1536	2.381	6.295	-9.957	14.72	0.3782	0.7053
10	10:49707061:G:A	49707061	A	ADD	1536	-2.851	7.537	-17.62	11.92	-0.3782	0.7053
10	10:67865070:T:C	67865070	C	ADD	1536	-1.728	4.568	-10.68	7.225	-0.3783	0.7053
10	10:90690465:G:A	90690465	A	ADD	1536	-1.611	4.259	-9.959	6.737	-0.3783	0.7053
11	11:29865389:C:G	29865389	C	ADD	1536	1.631	4.311	-6.819	10.08	0.3782	0.7053
13	13:45531801:G:A	45531801	A	ADD	1536	3.612	9.548	-15.1	22.32	0.3783	0.7053
13	13:72990328:G:A	72990328	A	ADD	1536	1.86	4.918	-7.779	11.5	0.3782	0.7053
13	13:72992226:C:G	72992226	G	ADD	1536	1.86	4.918	-7.779	11.5	0.3782	0.7053
14	14:55879255:C:T	55879255	T	ADD	1536	-1.948	5.15	-12.04	8.146	-0.3783	0.7053
15	15:45185621:C:T	45185621	T	ADD	1536	1.61	4.257	-6.734	9.955	0.3783	0.7053
15	15:45185812:C:G	45185812	G	ADD	1536	1.61	4.257	-6.734	9.955	0.3783	0.7053
15	15:45190018:A:G	45190018	G	ADD	1536	1.61	4.257	-6.734	9.955	0.3783	0.7053
15	15:45198788:T:C	45198788	C	ADD	1536	1.61	4.257	-6.734	9.955	0.3783	0.7053
1	1:46858576:T:C	46858576	C	ADD	1536	1.652	4.37	-6.913	10.22	0.3781	0.7054
1	1:61914037:A:G	61914037	G	ADD	1536	2.459	6.502	-10.28	15.2	0.3782	0.7054
1	1:77980235:T:C	77980235	C	ADD	1536	-2.462	6.51	-15.22	10.3	-0.3782	0.7054
1	1:77981959:G:A	77981959	A	ADD	1536	-2.462	6.51	-15.22	10.3	-0.3782	0.7054
1	1:77982017:C:T	77982017	T	ADD	1536	-2.462	6.51	-15.22	10.3	-0.3782	0.7054
1	1:175620747:C:T	175620747	T	ADD	1536	-2.356	6.231	-14.57	9.857	-0.3781	0.7054
2	2:15289040:G:A	15289040	A	ADD	1536	-3.413	9.024	-21.1	14.27	-0.3782	0.7054
2	2:54476678:G:A	54476678	A	ADD	1536	-2.009	5.314	-12.42	8.406	-0.3781	0.7054
2	2:205700834:T:C	205700834	C	ADD	1536	-1.936	5.119	-11.97	8.098	-0.3781	0.7054
3	3:18031227:G:A	18031227	G	ADD	1536	2.312	6.115	-9.673	14.3	0.3781	0.7054
3	3:122201061:C:A	122201061	A	ADD	1536	2.499	6.608	-10.45	15.45	0.3781	0.7054
3	3:157586847:G:A	157586847	G	ADD	1536	1.645	4.352	-6.884	10.17	0.3781	0.7054
4	4:90626111:G:A	90626111	A	ADD	1536	-1.692	4.475	-10.46	7.079	-0.3782	0.7054
4	4:150908835:T:C	150908835	C	ADD	1536	-2.238	5.917	-13.83	9.359	-0.3782	0.7054
4	4:150908962:A:G	150908962	G	ADD	1536	-2.238	5.917	-13.83	9.359	-0.3782	0.7054
5	5:1491009:A:G	1491009	G	ADD	1536	-3.274	8.659	-20.25	13.7	-0.3781	0.7054
5	5:34123933:C:A	34123933	A	ADD	1536	1.697	4.488	-7.1	10.49	0.3781	0.7054
5	5:147522940:G:A	147522940	A	ADD	1536	1.657	4.383	-6.933	10.25	0.3781	0.7054
6	6:22493804:T:C	22493804	T	ADD	1536	1.642	4.343	-6.87	10.16	0.3782	0.7054
6	6:22495200:G:A	22495200	G	ADD	1536	1.642	4.343	-6.87	10.16	0.3782	0.7054
6	6:22495417:A:G	22495417	A	ADD	1536	1.642	4.343	-6.87	10.16	0.3782	0.7054
6	6:22497991:T:C	22497991	T	ADD	1536	1.642	4.343	-6.87	10.16	0.3782	0.7054
6	6:22498268:T:C	22498268	T	ADD	1536	1.642	4.343	-6.87	10.16	0.3782	0.7054
6	6:22499448:C:A	22499448	C	ADD	1536	1.642	4.343	-6.87	10.16	0.3782	0.7054
6	6:22500073:T:A	22500073	T	ADD	1536	1.642	4.343	-6.87	10.16	0.3782	0.7054
6	6:36644498:T:C	36644498	T	ADD	1536	1.716	4.538	-7.179	10.61	0.3781	0.7054
6	6:82443469:G:A	82443469	A	ADD	1536	2.434	6.436	-10.18	15.05	0.3781	0.7054
6	6:143315552:G:A	143315552	A	ADD	1536	-2.677	7.08	-16.55	11.2	-0.3781	0.7054
7	7:24736731:C:T	24736731	T	ADD	1536	1.966	5.201	-8.227	12.16	0.3781	0.7054
7	7:24738372:G:A	24738372	A	ADD	1536	1.966	5.201	-8.227	12.16	0.3781	0.7054
7	7:127222157:G:A	127222157	G	ADD	1536	1.687	4.46	-7.056	10.43	0.3781	0.7054
8	8:17466313:T:C	17466313	C	ADD	1536	-1.802	4.766	-11.14	7.538	-0.3782	0.7054
8	8:53117262:G:T	53117262	T	ADD	1536	2.598	6.872	-10.87	16.07	0.3781	0.7054
8	8:125148083:A:C	125148083	C	ADD	1536	3.264	8.634	-13.66	20.19	0.3781	0.7054
8	8:125153000:A:G	125153000	G	ADD	1536	3.264	8.634	-13.66	20.19	0.3781	0.7054
9	9:73599501:C:T	73599501	T	ADD	1536	-1.967	5.2	-12.16	8.226	-0.3782	0.7054
9	9:73599569:T:A	73599569	A	ADD	1536	-1.967	5.2	-12.16	8.226	-0.3782	0.7054
9	9:73599614:T:A	73599614	A	ADD	1536	-1.967	5.2	-12.16	8.226	-0.3782	0.7054
9	9:73599825:C:G	73599825	G	ADD	1536	-1.967	5.2	-12.16	8.226	-0.3782	0.7054
9	9:73599995:G:C	73599995	C	ADD	1536	-1.967	5.2	-12.16	8.226	-0.3782	0.7054
9	9:73600171:A:G	73600171	G	ADD	1536	-1.967	5.2	-12.16	8.226	-0.3782	0.7054
9	9:73600430:A:C	73600430	C	ADD	1536	-1.967	5.2	-12.16	8.226	-0.3782	0.7054
9	9:85844030:T:G	85844030	G	ADD	1536	1.606	4.246	-6.717	9.929	0.3781	0.7054
9	9:138850610:G:A	138850610	G	ADD	1536	-1.934	5.115	-11.96	8.091	-0.3781	0.7054
10	10:2068981:G:A	2068981	A	ADD	1536	1.811	4.79	-7.577	11.2	0.3781	0.7054
10	10:126047795:G:A	126047795	G	ADD	1536	-1.592	4.21	-9.844	6.66	-0.3781	0.7054
11	11:24394101:G:A	24394101	A	ADD	1536	-1.752	4.634	-10.84	7.331	-0.3781	0.7054
11	11:24396319:T:C	24396319	C	ADD	1536	-1.752	4.634	-10.84	7.331	-0.3781	0.7054
11	11:24397553:A:C	24397553	C	ADD	1536	-1.752	4.634	-10.84	7.331	-0.3781	0.7054
11	11:24397676:A:G	24397676	G	ADD	1536	-1.752	4.634	-10.84	7.331	-0.3781	0.7054
11	11:24398590:A:C	24398590	C	ADD	1536	-1.752	4.634	-10.84	7.331	-0.3781	0.7054
11	11:24400006:A:G	24400006	G	ADD	1536	-1.752	4.634	-10.84	7.331	-0.3781	0.7054
11	11:24402738:T:C	24402738	C	ADD	1536	-1.752	4.634	-10.84	7.331	-0.3781	0.7054
11	11:24403620:G:A	24403620	A	ADD	1536	-1.752	4.634	-10.84	7.331	-0.3781	0.7054
11	11:24404007:T:G	24404007	G	ADD	1536	-1.752	4.634	-10.84	7.331	-0.3781	0.7054
11	11:24404054:C:G	24404054	G	ADD	1536	-1.752	4.634	-10.84	7.331	-0.3781	0.7054
11	11:24404596:A:G	24404596	G	ADD	1536	-1.752	4.634	-10.84	7.331	-0.3781	0.7054
11	11:24404695:A:T	24404695	T	ADD	1536	-1.752	4.634	-10.84	7.331	-0.3781	0.7054
11	11:57724289:G:A	57724289	G	ADD	1536	2.802	7.413	-11.73	17.33	0.3781	0.7054
11	11:105443259:G:A	105443259	A	ADD	1536	2.146	5.677	-8.98	13.27	0.378	0.7054
11	11:105444115:A:T	105444115	T	ADD	1536	2.146	5.677	-8.98	13.27	0.378	0.7054
11	11:105444159:C:T	105444159	T	ADD	1536	2.146	5.677	-8.98	13.27	0.378	0.7054
11	11:122818311:A:G	122818311	G	ADD	1536	-1.672	4.423	-10.34	6.996	-0.3781	0.7054
12	12:74665046:C:T	74665046	T	ADD	1536	-3.135	8.292	-19.39	13.12	-0.3781	0.7054
12	12:76057811:G:A	76057811	A	ADD	1536	-1.701	4.498	-10.52	7.115	-0.3781	0.7054
12	12:91717608:T:C	91717608	C	ADD	1536	2.911	7.698	-12.18	18	0.3782	0.7054
12	12:91720704:C:G	91720704	G	ADD	1536	2.911	7.698	-12.18	18	0.3782	0.7054
12	12:96189000:G:C	96189000	G	ADD	1536	-1.688	4.465	-10.44	7.063	-0.3781	0.7054
13	13:36306590:C:A	36306590	A	ADD	1536	-2.281	6.033	-14.11	9.543	-0.3781	0.7054
13	13:36307518:G:C	36307518	C	ADD	1536	-2.281	6.033	-14.11	9.543	-0.3781	0.7054
13	13:36310780:T:A	36310780	A	ADD	1536	-2.281	6.033	-14.11	9.543	-0.3781	0.7054
13	13:51151861:A:G	51151861	A	ADD	1536	-1.706	4.511	-10.55	7.136	-0.3781	0.7054
13	13:66431293:G:A	66431293	A	ADD	1536	-2.642	6.987	-16.34	11.05	-0.3781	0.7054
13	13:66436728:A:G	66436728	G	ADD	1536	-2.642	6.987	-16.34	11.05	-0.3781	0.7054
13	13:66443019:T:G	66443019	G	ADD	1536	-2.642	6.987	-16.34	11.05	-0.3781	0.7054
13	13:110985854:C:T	110985854	T	ADD	1536	-3.492	9.237	-21.6	14.61	-0.3781	0.7054
14	14:54333802:A:C	54333802	C	ADD	1536	1.909	5.047	-7.984	11.8	0.3781	0.7054
14	14:54334566:C:T	54334566	T	ADD	1536	1.909	5.047	-7.984	11.8	0.3781	0.7054
18	18:69764403:T:C	69764403	C	ADD	1536	-1.82	4.813	-11.25	7.614	-0.3781	0.7054
20	20:16922653:G:A	16922653	G	ADD	1536	-1.608	4.254	-9.945	6.728	-0.3781	0.7054
20	20:37340894:A:G	37340894	G	ADD	1536	2.233	5.906	-9.342	13.81	0.3781	0.7054
22	22:50511538:C:T	50511538	T	ADD	1536	-2.442	6.46	-15.1	10.22	-0.3781	0.7054
1	1:47261936:C:T	47261936	T	ADD	1536	2.022	5.351	-8.465	12.51	0.3779	0.7055
1	1:86641048:G:A	86641048	A	ADD	1536	-2.174	5.751	-13.45	9.098	-0.378	0.7055
1	1:96872298:G:A	96872298	A	ADD	1536	-3.409	9.018	-21.08	14.27	-0.378	0.7055
1	1:214355592:A:T	214355592	T	ADD	1536	-1.614	4.269	-9.982	6.754	-0.378	0.7055
2	2:6210471:T:C	6210471	C	ADD	1536	-1.93	5.107	-11.94	8.08	-0.3779	0.7055
2	2:20894169:C:T	20894169	T	ADD	1536	2.5	6.614	-10.46	15.46	0.378	0.7055
2	2:22666997:A:C	22666997	C	ADD	1536	1.644	4.349	-6.88	10.17	0.378	0.7055
2	2:105607047:T:C	105607047	C	ADD	1536	1.898	5.02	-7.941	11.74	0.378	0.7055
2	2:161812617:G:T	161812617	T	ADD	1536	-1.727	4.569	-10.68	7.228	-0.378	0.7055
3	3:80195866:T:A	80195866	A	ADD	1536	-2.429	6.427	-15.03	10.17	-0.3779	0.7055
3	3:80206200:T:G	80206200	G	ADD	1536	-2.429	6.427	-15.03	10.17	-0.3779	0.7055
3	3:80229389:T:C	80229389	C	ADD	1536	-2.429	6.427	-15.03	10.17	-0.3779	0.7055
3	3:118192119:G:A	118192119	A	ADD	1536	-1.715	4.538	-10.61	7.179	-0.378	0.7055
3	3:128266038:A:T	128266038	T	ADD	1536	-1.622	4.293	-10.04	6.791	-0.378	0.7055
3	3:128267262:A:G	128267262	G	ADD	1536	-1.622	4.293	-10.04	6.791	-0.378	0.7055
3	3:128269514:G:C	128269514	C	ADD	1536	-1.622	4.293	-10.04	6.791	-0.378	0.7055
3	3:138185022:C:T	138185022	T	ADD	1536	1.704	4.508	-7.131	10.54	0.378	0.7055
4	4:16737284:T:C	16737284	C	ADD	1536	2.277	6.024	-9.53	14.08	0.3779	0.7055
4	4:54152025:A:T	54152025	T	ADD	1536	1.57	4.153	-6.57	9.71	0.378	0.7055
4	4:87287113:G:T	87287113	T	ADD	1536	-1.757	4.649	-10.87	7.354	-0.378	0.7055
4	4:117771423:T:C	117771423	C	ADD	1536	-1.752	4.634	-10.83	7.331	-0.378	0.7055
4	4:128681933:G:A	128681933	A	ADD	1536	-1.85	4.893	-11.44	7.74	-0.378	0.7055
4	4:128683306:G:A	128683306	A	ADD	1536	-1.85	4.893	-11.44	7.74	-0.378	0.7055
5	5:17789541:G:A	17789541	A	ADD	1536	-1.557	4.119	-9.631	6.517	-0.3779	0.7055
5	5:17790331:C:T	17790331	T	ADD	1536	-1.557	4.119	-9.631	6.517	-0.3779	0.7055
5	5:29806666:T:A	29806666	A	ADD	1536	2.137	5.655	-8.947	13.22	0.378	0.7055
5	5:83410784:A:G	83410784	G	ADD	1536	1.942	5.138	-8.128	12.01	0.378	0.7055
5	5:171195598:G:A	171195598	A	ADD	1536	-1.695	4.483	-10.48	7.092	-0.378	0.7055
6	6:8365330:C:T	8365330	T	ADD	1536	3.076	8.139	-12.87	19.03	0.378	0.7055
6	6:27719885:C:T	27719885	T	ADD	1536	-3.057	8.089	-18.91	12.8	-0.3779	0.7055
6	6:28247477:A:G	28247477	G	ADD	1536	3.235	8.558	-13.54	20.01	0.378	0.7055
6	6:116958653:G:A	116958653	A	ADD	1536	-1.754	4.64	-10.85	7.34	-0.378	0.7055
7	7:50661409:T:C	50661409	C	ADD	1536	1.64	4.338	-6.863	10.14	0.378	0.7055
8	8:6807310:T:G	6807310	G	ADD	1536	-1.768	4.677	-10.93	7.399	-0.3779	0.7055
8	8:70621385:A:G	70621385	G	ADD	1536	1.594	4.216	-6.67	9.857	0.378	0.7055
8	8:70621828:A:G	70621828	G	ADD	1536	1.594	4.216	-6.67	9.857	0.378	0.7055
9	9:85209722:T:C	85209722	T	ADD	1536	1.617	4.279	-6.769	10	0.378	0.7055
10	10:52145417:C:T	52145417	T	ADD	1536	3.275	8.666	-13.71	20.26	0.378	0.7055
10	10:52151065:T:C	52151065	C	ADD	1536	3.275	8.666	-13.71	20.26	0.378	0.7055
10	10:52151750:A:G	52151750	G	ADD	1536	3.275	8.666	-13.71	20.26	0.378	0.7055
10	10:67968947:C:T	67968947	T	ADD	1536	2.012	5.323	-8.421	12.44	0.378	0.7055
10	10:103049543:G:A	103049543	A	ADD	1536	-2.026	5.36	-12.53	8.48	-0.3779	0.7055
11	11:23546204:G:A	23546204	A	ADD	1536	-2.241	5.929	-13.86	9.38	-0.378	0.7055
12	12:121228410:C:G	121228410	G	ADD	1536	-1.618	4.28	-10.01	6.771	-0.378	0.7055
12	12:121229958:T:C	121229958	C	ADD	1536	-1.618	4.28	-10.01	6.771	-0.378	0.7055
12	12:121230034:C:G	121230034	G	ADD	1536	-1.618	4.28	-10.01	6.771	-0.378	0.7055
13	13:27986069:C:T	27986069	T	ADD	1536	1.645	4.353	-6.887	10.18	0.3779	0.7055
14	14:65638439:C:A	65638439	A	ADD	1536	1.619	4.283	-6.776	10.01	0.378	0.7055
14	14:101718025:A:C	101718025	A	ADD	1536	-1.607	4.25	-9.936	6.723	-0.378	0.7055
15	15:79923232:A:C	79923232	C	ADD	1536	-2.193	5.8	-13.56	9.176	-0.378	0.7055
15	15:79924428:G:A	79924428	A	ADD	1536	-2.193	5.8	-13.56	9.176	-0.378	0.7055
15	15:79924480:A:G	79924480	G	ADD	1536	-2.193	5.8	-13.56	9.176	-0.378	0.7055
15	15:95739254:A:C	95739254	C	ADD	1536	1.607	4.251	-6.726	9.939	0.3779	0.7055
18	18:44933211:C:T	44933211	T	ADD	1536	2.366	6.26	-9.903	14.64	0.378	0.7055
18	18:44934798:A:G	44934798	G	ADD	1536	2.366	6.26	-9.903	14.64	0.378	0.7055
20	20:58618452:A:G	58618452	G	ADD	1536	1.944	5.144	-8.138	12.03	0.3779	0.7055
21	21:20966357:G:A	20966357	A	ADD	1536	2.66	7.037	-11.13	16.45	0.378	0.7055
21	21:20974404:C:T	20974404	T	ADD	1536	2.66	7.037	-11.13	16.45	0.378	0.7055
21	21:20974841:A:G	20974841	G	ADD	1536	2.66	7.037	-11.13	16.45	0.378	0.7055
21	21:20975042:G:A	20975042	A	ADD	1536	2.66	7.037	-11.13	16.45	0.378	0.7055
1	1:20142434:G:A	20142434	A	ADD	1536	-1.824	4.826	-11.28	7.634	-0.3779	0.7056
1	1:30701285:G:T	30701285	T	ADD	1536	1.771	4.686	-7.414	10.96	0.3779	0.7056
1	1:162977838:T:C	162977838	C	ADD	1536	2.645	7.001	-11.08	16.37	0.3778	0.7056
1	1:186887107:C:A	186887107	A	ADD	1536	2.057	5.443	-8.611	12.72	0.3779	0.7056
1	1:210927328:C:T	210927328	T	ADD	1536	-2.118	5.605	-13.1	8.869	-0.3778	0.7056
1	1:225418456:G:A	225418456	G	ADD	1536	1.596	4.225	-6.685	9.877	0.3778	0.7056
2	2:150195244:A:C	150195244	C	ADD	1536	1.783	4.719	-7.466	11.03	0.3779	0.7056
2	2:228486044:G:A	228486044	A	ADD	1536	1.888	4.995	-7.902	11.68	0.3779	0.7056
3	3:111824279:A:G	111824279	G	ADD	1536	-2.11	5.583	-13.05	8.833	-0.3779	0.7056
3	3:194797055:G:A	194797055	A	ADD	1536	2.282	6.039	-9.554	14.12	0.3778	0.7056
4	4:69962114:T:C	69962114	C	ADD	1536	-3.306	8.75	-20.46	13.84	-0.3779	0.7056
4	4:81945383:A:G	81945383	G	ADD	1536	2.268	6.003	-9.498	14.03	0.3778	0.7056
5	5:2513632:A:T	2513632	T	ADD	1536	2.11	5.584	-8.835	13.06	0.3779	0.7056
5	5:2514290:A:G	2514290	G	ADD	1536	2.11	5.584	-8.835	13.06	0.3779	0.7056
5	5:108673125:G:A	108673125	A	ADD	1536	-1.696	4.487	-10.49	7.099	-0.3779	0.7056
6	6:14095339:A:G	14095339	G	ADD	1536	-1.667	4.413	-10.32	6.982	-0.3778	0.7056
6	6:25758253:T:A	25758253	T	ADD	1536	-1.964	5.197	-12.15	8.223	-0.3778	0.7056
6	6:32654989:C:T	32654989	T	ADD	1536	1.799	4.762	-7.534	11.13	0.3778	0.7056
6	6:32655180:T:C	32655180	C	ADD	1536	1.799	4.762	-7.534	11.13	0.3778	0.7056
6	6:32655213:T:C	32655213	C	ADD	1536	1.799	4.762	-7.534	11.13	0.3778	0.7056
6	6:32655257:C:T	32655257	T	ADD	1536	1.799	4.762	-7.534	11.13	0.3778	0.7056
6	6:32655316:A:C	32655316	C	ADD	1536	1.799	4.762	-7.534	11.13	0.3778	0.7056
6	6:32655368:C:A	32655368	A	ADD	1536	1.799	4.762	-7.534	11.13	0.3778	0.7056
6	6:152302812:C:T	152302812	T	ADD	1536	-1.965	5.202	-12.16	8.23	-0.3778	0.7056
6	6:152303437:A:G	152303437	G	ADD	1536	-1.965	5.202	-12.16	8.23	-0.3778	0.7056
6	6:152303598:G:A	152303598	A	ADD	1536	-1.965	5.202	-12.16	8.23	-0.3778	0.7056
6	6:152303623:A:T	152303623	T	ADD	1536	-1.965	5.202	-12.16	8.23	-0.3778	0.7056
8	8:3357562:G:T	3357562	T	ADD	1536	2.576	6.817	-10.79	15.94	0.3779	0.7056
8	8:3357722:G:A	3357722	A	ADD	1536	2.576	6.817	-10.79	15.94	0.3779	0.7056
8	8:3941131:T:A	3941131	T	ADD	1536	-1.594	4.22	-9.866	6.678	-0.3778	0.7056
8	8:9888973:C:A	9888973	A	ADD	1536	1.7	4.5	-7.12	10.52	0.3778	0.7056
8	8:10286050:G:A	10286050	A	ADD	1536	1.624	4.298	-6.8	10.05	0.3779	0.7056
8	8:10543091:A:C	10543091	C	ADD	1536	1.586	4.199	-6.643	9.816	0.3778	0.7056
8	8:18603183:G:C	18603183	C	ADD	1536	-1.633	4.323	-10.11	6.839	-0.3778	0.7056
8	8:110654089:T:C	110654089	C	ADD	1536	-2.591	6.857	-16.03	10.85	-0.3778	0.7056
8	8:126493746:A:G	126493746	A	ADD	1536	-1.719	4.55	-10.64	7.199	-0.3779	0.7056
9	9:7228727:T:A	7228727	A	ADD	1536	-1.624	4.298	-10.05	6.8	-0.3778	0.7056
9	9:24956026:T:C	24956026	C	ADD	1536	2.25	5.954	-9.42	13.92	0.3779	0.7056
9	9:112089255:A:G	112089255	G	ADD	1536	1.694	4.484	-7.094	10.48	0.3778	0.7056
10	10:106090787:A:G	106090787	G	ADD	1536	2.629	6.957	-11.01	16.26	0.3779	0.7056
11	11:3172650:T:C	3172650	C	ADD	1536	-1.99	5.267	-12.31	8.334	-0.3778	0.7056
11	11:44811777:C:G	44811777	G	ADD	1536	1.701	4.501	-7.121	10.52	0.3779	0.7056
11	11:44811807:A:G	44811807	G	ADD	1536	1.701	4.501	-7.121	10.52	0.3779	0.7056
11	11:44812054:T:C	44812054	C	ADD	1536	1.701	4.501	-7.121	10.52	0.3779	0.7056
11	11:65645233:A:G	65645233	G	ADD	1536	-2.609	6.905	-16.14	10.92	-0.3778	0.7056
11	11:80365623:A:G	80365623	G	ADD	1536	1.682	4.451	-7.041	10.4	0.3779	0.7056
11	11:98469410:T:C	98469410	C	ADD	1536	-1.673	4.428	-10.35	7.006	-0.3778	0.7056
11	11:98469557:T:C	98469557	C	ADD	1536	-1.673	4.428	-10.35	7.006	-0.3778	0.7056
11	11:98469842:C:T	98469842	T	ADD	1536	-1.673	4.428	-10.35	7.006	-0.3778	0.7056
11	11:98469912:T:C	98469912	C	ADD	1536	-1.673	4.428	-10.35	7.006	-0.3778	0.7056
11	11:98470019:G:T	98470019	T	ADD	1536	-1.673	4.428	-10.35	7.006	-0.3778	0.7056
11	11:98470300:C:G	98470300	G	ADD	1536	-1.673	4.428	-10.35	7.006	-0.3778	0.7056
11	11:120644115:G:A	120644115	A	ADD	1536	3.576	9.463	-14.97	22.12	0.3779	0.7056
11	11:125068726:T:C	125068726	C	ADD	1536	-1.929	5.106	-11.94	8.078	-0.3778	0.7056
12	12:133009995:C:G	133009995	G	ADD	1536	-2.859	7.567	-17.69	11.97	-0.3779	0.7056
12	12:133010711:G:A	133010711	A	ADD	1536	-2.859	7.567	-17.69	11.97	-0.3779	0.7056
12	12:133010889:G:A	133010889	A	ADD	1536	-2.859	7.567	-17.69	11.97	-0.3779	0.7056
13	13:91693384:G:A	91693384	A	ADD	1536	1.894	5.012	-7.929	11.72	0.3778	0.7056
13	13:91696340:A:G	91696340	G	ADD	1536	1.894	5.012	-7.929	11.72	0.3778	0.7056
13	13:91702661:T:A	91702661	A	ADD	1536	1.894	5.012	-7.929	11.72	0.3778	0.7056
13	13:91711813:T:C	91711813	C	ADD	1536	1.894	5.012	-7.929	11.72	0.3778	0.7056
13	13:91711991:A:G	91711991	G	ADD	1536	1.894	5.012	-7.929	11.72	0.3778	0.7056
13	13:103354913:C:T	103354913	T	ADD	1536	-1.618	4.283	-10.01	6.777	-0.3778	0.7056
14	14:63131449:A:G	63131449	G	ADD	1536	1.722	4.557	-7.21	10.65	0.3779	0.7056
14	14:64564145:G:A	64564145	A	ADD	1536	2.238	5.924	-9.373	13.85	0.3778	0.7056
15	15:40168172:T:C	40168172	C	ADD	1536	-2.136	5.653	-13.22	8.945	-0.3778	0.7056
15	15:44871108:C:A	44871108	A	ADD	1536	2.036	5.389	-8.525	12.6	0.3778	0.7056
15	15:47836009:A:C	47836009	A	ADD	1536	1.981	5.243	-8.295	12.26	0.3779	0.7056
15	15:53882505:C:A	53882505	A	ADD	1536	2.438	6.454	-10.21	15.09	0.3778	0.7056
16	16:60136254:G:A	60136254	G	ADD	1536	-1.673	4.427	-10.35	7.005	-0.3779	0.7056
18	18:37020495:G:T	37020495	T	ADD	1536	-1.641	4.344	-10.16	6.873	-0.3778	0.7056
19	19:34070265:A:G	34070265	A	ADD	1536	1.839	4.868	-7.702	11.38	0.3778	0.7056
19	19:37645458:G:A	37645458	A	ADD	1536	2.93	7.754	-12.27	18.13	0.3778	0.7056
20	20:10654923:C:G	10654923	G	ADD	1536	-1.854	4.908	-11.47	7.765	-0.3778	0.7056
20	20:45394220:A:G	45394220	A	ADD	1536	1.917	5.073	-8.027	11.86	0.3778	0.7056
1	1:39736334:C:G	39736334	G	ADD	1536	-2.159	5.715	-13.36	9.042	-0.3777	0.7057
1	1:58394379:G:A	58394379	A	ADD	1536	2.772	7.34	-11.61	17.16	0.3777	0.7057
1	1:66964173:T:A	66964173	A	ADD	1536	1.7	4.499	-7.118	10.52	0.3778	0.7057
1	1:84278911:C:T	84278911	C	ADD	1536	1.612	4.268	-6.754	9.977	0.3777	0.7057
1	1:84278976:C:T	84278976	C	ADD	1536	1.612	4.268	-6.754	9.977	0.3777	0.7057
1	1:84279785:G:A	84279785	G	ADD	1536	1.612	4.268	-6.754	9.977	0.3777	0.7057
1	1:84283317:G:A	84283317	G	ADD	1536	1.612	4.268	-6.754	9.977	0.3777	0.7057
1	1:84285240:A:G	84285240	A	ADD	1536	1.612	4.268	-6.754	9.977	0.3777	0.7057
1	1:243036667:A:G	243036667	A	ADD	1536	2.478	6.56	-10.38	15.34	0.3778	0.7057
2	2:25437054:T:C	25437054	C	ADD	1536	2.078	5.502	-8.705	12.86	0.3777	0.7057
2	2:25438335:T:G	25438335	G	ADD	1536	2.078	5.502	-8.705	12.86	0.3777	0.7057
2	2:25439262:T:C	25439262	C	ADD	1536	2.078	5.502	-8.705	12.86	0.3777	0.7057
2	2:25439539:G:A	25439539	A	ADD	1536	2.078	5.502	-8.705	12.86	0.3777	0.7057
2	2:25439758:C:T	25439758	T	ADD	1536	2.078	5.502	-8.705	12.86	0.3777	0.7057
2	2:25440403:C:T	25440403	T	ADD	1536	2.078	5.502	-8.705	12.86	0.3777	0.7057
2	2:25440478:A:G	25440478	G	ADD	1536	2.078	5.502	-8.705	12.86	0.3777	0.7057
2	2:77119135:A:T	77119135	T	ADD	1536	-2.793	7.397	-17.29	11.7	-0.3777	0.7057
2	2:228466832:G:A	228466832	G	ADD	1536	-1.623	4.297	-10.04	6.798	-0.3778	0.7057
2	2:228466875:C:T	228466875	C	ADD	1536	-1.623	4.297	-10.04	6.798	-0.3778	0.7057
2	2:228467146:G:T	228467146	G	ADD	1536	-1.623	4.297	-10.04	6.798	-0.3778	0.7057
3	3:70610572:G:A	70610572	A	ADD	1536	-2.711	7.177	-16.78	11.36	-0.3777	0.7057
3	3:74329839:G:A	74329839	G	ADD	1536	1.637	4.336	-6.86	10.14	0.3777	0.7057
3	3:86878433:A:G	86878433	G	ADD	1536	2.033	5.382	-8.515	12.58	0.3778	0.7057
3	3:113884781:G:C	113884781	C	ADD	1536	-1.848	4.893	-11.44	7.741	-0.3778	0.7057
3	3:126089073:G:A	126089073	A	ADD	1536	-2.443	6.468	-15.12	10.23	-0.3777	0.7057
3	3:156331911:A:G	156331911	G	ADD	1536	-2.346	6.211	-14.52	9.828	-0.3777	0.7057
3	3:167500507:G:A	167500507	A	ADD	1536	2.243	5.938	-9.395	13.88	0.3777	0.7057
3	3:191627649:T:C	191627649	C	ADD	1536	-1.87	4.95	-11.57	7.832	-0.3777	0.7057
4	4:28925149:C:A	28925149	A	ADD	1536	2.694	7.131	-11.28	16.67	0.3777	0.7057
4	4:123183343:A:G	123183343	G	ADD	1536	1.967	5.207	-8.238	12.17	0.3777	0.7057
4	4:159677712:G:A	159677712	A	ADD	1536	-3.161	8.37	-19.57	13.24	-0.3777	0.7057
5	5:13235570:T:C	13235570	T	ADD	1536	-1.714	4.538	-10.61	7.18	-0.3777	0.7057
5	5:13235909:A:G	13235909	A	ADD	1536	-1.714	4.538	-10.61	7.18	-0.3777	0.7057
5	5:13236478:G:A	13236478	G	ADD	1536	-1.714	4.538	-10.61	7.18	-0.3777	0.7057
5	5:115315701:C:T	115315701	T	ADD	1536	-1.993	5.277	-12.34	8.35	-0.3777	0.7057
6	6:32057972:T:A	32057972	A	ADD	1536	-2.28	6.036	-14.11	9.551	-0.3777	0.7057
6	6:73587549:T:G	73587549	G	ADD	1536	-1.811	4.796	-11.21	7.588	-0.3777	0.7057
6	6:73587765:A:G	73587765	G	ADD	1536	-1.811	4.796	-11.21	7.588	-0.3777	0.7057
6	6:73587953:A:G	73587953	G	ADD	1536	-1.811	4.796	-11.21	7.588	-0.3777	0.7057
6	6:91390967:T:C	91390967	C	ADD	1536	2.081	5.51	-8.717	12.88	0.3777	0.7057
6	6:93513951:C:T	93513951	T	ADD	1536	-2.836	7.51	-17.56	11.88	-0.3777	0.7057
6	6:101912961:G:C	101912961	C	ADD	1536	1.75	4.635	-7.333	10.83	0.3777	0.7057
6	6:109310762:C:A	109310762	A	ADD	1536	-3.113	8.241	-19.27	13.04	-0.3777	0.7057
6	6:112129636:G:A	112129636	A	ADD	1536	2.227	5.896	-9.329	13.78	0.3777	0.7057
7	7:89977760:A:G	89977760	G	ADD	1536	1.896	5.02	-7.943	11.74	0.3777	0.7057
7	7:157777861:C:A	157777861	C	ADD	1536	1.594	4.219	-6.676	9.864	0.3778	0.7057
8	8:23256905:G:A	23256905	A	ADD	1536	1.76	4.661	-7.375	10.9	0.3777	0.7057
8	8:23257090:G:A	23257090	A	ADD	1536	1.76	4.661	-7.375	10.9	0.3777	0.7057
8	8:128281542:C:T	128281542	T	ADD	1536	1.767	4.679	-7.404	10.94	0.3777	0.7057
8	8:128281551:T:C	128281551	C	ADD	1536	1.767	4.679	-7.404	10.94	0.3777	0.7057
9	9:126545153:G:C	126545153	C	ADD	1536	2.363	6.257	-9.9	14.63	0.3777	0.7057
10	10:73814025:C:T	73814025	T	ADD	1536	-1.653	4.377	-10.23	6.925	-0.3777	0.7057
10	10:80628160:G:A	80628160	A	ADD	1536	1.959	5.187	-8.207	12.12	0.3777	0.7057
10	10:80629352:C:A	80629352	A	ADD	1536	1.959	5.187	-8.207	12.12	0.3777	0.7057
10	10:88579436:A:G	88579436	G	ADD	1536	-3.138	8.31	-19.42	13.15	-0.3777	0.7057
10	10:109925130:G:A	109925130	A	ADD	1536	1.904	5.042	-7.978	11.79	0.3777	0.7057
10	10:109925315:C:T	109925315	T	ADD	1536	1.904	5.042	-7.978	11.79	0.3777	0.7057
10	10:109926757:C:T	109926757	T	ADD	1536	1.904	5.042	-7.978	11.79	0.3777	0.7057
10	10:109927349:A:G	109927349	G	ADD	1536	1.904	5.042	-7.978	11.79	0.3777	0.7057
10	10:109936954:G:A	109936954	A	ADD	1536	1.904	5.042	-7.978	11.79	0.3777	0.7057
11	11:99845292:A:T	99845292	T	ADD	1536	-1.723	4.562	-10.66	7.218	-0.3777	0.7057
11	11:133618604:T:C	133618604	C	ADD	1536	1.82	4.818	-7.623	11.26	0.3778	0.7057
12	12:105058859:A:T	105058859	T	ADD	1536	-1.784	4.724	-11.04	7.474	-0.3777	0.7057
13	13:59400290:G:A	59400290	A	ADD	1536	-2.552	6.757	-15.8	10.69	-0.3777	0.7057
13	13:74425983:G:A	74425983	A	ADD	1536	-1.6	4.236	-9.904	6.703	-0.3777	0.7057
15	15:70438551:A:G	70438551	G	ADD	1536	-1.959	5.188	-12.13	8.208	-0.3777	0.7057
18	18:8799828:C:T	8799828	C	ADD	1536	1.589	4.207	-6.656	9.833	0.3777	0.7057
18	18:50237937:G:A	50237937	A	ADD	1536	-3.113	8.242	-19.27	13.04	-0.3777	0.7057
20	20:19374305:G:A	19374305	A	ADD	1536	-1.668	4.416	-10.32	6.987	-0.3777	0.7057
20	20:60981155:A:G	60981155	G	ADD	1536	2.667	7.06	-11.17	16.5	0.3777	0.7057
1	1:77992695:A:G	77992695	A	ADD	1536	-1.88	4.978	-11.64	7.878	-0.3776	0.7058
1	1:119142911:T:C	119142911	C	ADD	1536	2.238	5.927	-9.378	13.85	0.3776	0.7058
2	2:1515951:G:A	1515951	A	ADD	1536	2.212	5.86	-9.273	13.7	0.3775	0.7058
2	2:45655003:C:T	45655003	T	ADD	1536	3.082	8.165	-12.92	19.08	0.3775	0.7058
2	2:153745520:A:C	153745520	C	ADD	1536	-3.584	9.49	-22.18	15.02	-0.3776	0.7058
2	2:153753694:G:A	153753694	A	ADD	1536	-3.584	9.49	-22.18	15.02	-0.3776	0.7058
2	2:153755446:G:A	153755446	A	ADD	1536	-3.584	9.49	-22.18	15.02	-0.3776	0.7058
2	2:153759195:A:T	153759195	T	ADD	1536	-3.584	9.49	-22.18	15.02	-0.3776	0.7058
2	2:153760634:G:A	153760634	A	ADD	1536	-3.584	9.49	-22.18	15.02	-0.3776	0.7058
2	2:153760960:G:A	153760960	A	ADD	1536	-3.584	9.49	-22.18	15.02	-0.3776	0.7058
2	2:153763435:G:A	153763435	A	ADD	1536	-3.584	9.49	-22.18	15.02	-0.3776	0.7058
2	2:153763940:A:T	153763940	T	ADD	1536	-3.584	9.49	-22.18	15.02	-0.3776	0.7058
2	2:156477955:A:G	156477955	A	ADD	1536	2.063	5.463	-8.644	12.77	0.3776	0.7058
2	2:219220691:C:T	219220691	T	ADD	1536	2.261	5.987	-9.474	14	0.3776	0.7058
3	3:5181144:A:G	5181144	G	ADD	1536	-2.145	5.681	-13.28	8.989	-0.3776	0.7058
3	3:53567725:T:G	53567725	G	ADD	1536	2.774	7.346	-11.63	17.17	0.3776	0.7058
3	3:53569308:C:T	53569308	T	ADD	1536	2.774	7.346	-11.63	17.17	0.3776	0.7058
3	3:53570496:A:C	53570496	C	ADD	1536	2.774	7.346	-11.63	17.17	0.3776	0.7058
3	3:53572641:A:T	53572641	T	ADD	1536	2.774	7.346	-11.63	17.17	0.3776	0.7058
3	3:53574241:G:T	53574241	T	ADD	1536	2.774	7.346	-11.63	17.17	0.3776	0.7058
3	3:147995355:T:C	147995355	C	ADD	1536	3.463	9.172	-14.51	21.44	0.3776	0.7058
3	3:147998579:G:C	147998579	C	ADD	1536	3.463	9.172	-14.51	21.44	0.3776	0.7058
3	3:148001541:T:C	148001541	C	ADD	1536	3.463	9.172	-14.51	21.44	0.3776	0.7058
3	3:148005121:G:A	148005121	A	ADD	1536	3.463	9.172	-14.51	21.44	0.3776	0.7058
3	3:160778198:G:C	160778198	C	ADD	1536	1.664	4.407	-6.973	10.3	0.3775	0.7058
4	4:163233279:C:A	163233279	C	ADD	1536	1.656	4.385	-6.939	10.25	0.3776	0.7058
5	5:13979730:C:T	13979730	T	ADD	1536	2.268	6.006	-9.504	14.04	0.3776	0.7058
5	5:18420769:C:A	18420769	A	ADD	1536	2.258	5.981	-9.465	13.98	0.3775	0.7058
5	5:154709107:G:T	154709107	T	ADD	1536	-1.638	4.338	-10.14	6.864	-0.3775	0.7058
5	5:164700216:T:C	164700216	C	ADD	1536	-1.863	4.935	-11.54	7.809	-0.3776	0.7058
5	5:170975190:A:G	170975190	G	ADD	1536	-1.781	4.717	-11.03	7.465	-0.3776	0.7058
5	5:170976126:T:C	170976126	C	ADD	1536	-1.781	4.717	-11.03	7.465	-0.3776	0.7058
6	6:21065449:C:T	21065449	T	ADD	1536	2.224	5.89	-9.32	13.77	0.3776	0.7058
6	6:31364076:C:T	31364076	T	ADD	1536	-1.767	4.681	-10.94	7.407	-0.3776	0.7058
6	6:36640157:C:T	36640157	T	ADD	1536	-1.609	4.262	-9.963	6.745	-0.3776	0.7058
6	6:39898279:T:A	39898279	A	ADD	1536	1.727	4.574	-7.238	10.69	0.3776	0.7058
6	6:39898656:T:C	39898656	C	ADD	1536	1.727	4.574	-7.238	10.69	0.3776	0.7058
6	6:135432552:T:C	135432552	C	ADD	1536	-1.817	4.811	-11.25	7.614	-0.3775	0.7058
6	6:137977755:A:G	137977755	G	ADD	1536	2.055	5.444	-8.614	12.72	0.3775	0.7058
6	6:137978360:C:T	137978360	T	ADD	1536	2.055	5.444	-8.614	12.72	0.3775	0.7058
6	6:137985132:G:C	137985132	C	ADD	1536	2.055	5.444	-8.614	12.72	0.3775	0.7058
8	8:17349220:C:T	17349220	T	ADD	1536	-3.049	8.076	-18.88	12.78	-0.3776	0.7058
9	9:29717006:G:C	29717006	C	ADD	1536	-2.734	7.239	-16.92	11.46	-0.3776	0.7058
9	9:29720195:T:C	29720195	C	ADD	1536	-2.734	7.239	-16.92	11.46	-0.3776	0.7058
9	9:29726916:C:G	29726916	G	ADD	1536	-2.734	7.239	-16.92	11.46	-0.3776	0.7058
9	9:29731262:C:A	29731262	A	ADD	1536	-2.734	7.239	-16.92	11.46	-0.3776	0.7058
9	9:29732108:T:C	29732108	C	ADD	1536	-2.734	7.239	-16.92	11.46	-0.3776	0.7058
9	9:92920047:G:A	92920047	G	ADD	1536	-3.754	9.94	-23.24	15.73	-0.3776	0.7058
10	10:152050:C:G	152050	G	ADD	1536	-1.602	4.244	-9.921	6.716	-0.3776	0.7058
10	10:1595373:G:A	1595373	A	ADD	1536	1.665	4.411	-6.98	10.31	0.3775	0.7058
10	10:37049251:A:G	37049251	G	ADD	1536	-1.954	5.176	-12.1	8.191	-0.3775	0.7058
10	10:73415116:A:G	73415116	A	ADD	1536	-1.668	4.417	-10.32	6.989	-0.3775	0.7058
11	11:109929768:G:A	109929768	A	ADD	1536	1.556	4.12	-6.519	9.63	0.3776	0.7058
13	13:41579868:T:C	41579868	C	ADD	1536	2.02	5.351	-8.467	12.51	0.3775	0.7058
13	13:41583941:C:T	41583941	T	ADD	1536	2.02	5.351	-8.467	12.51	0.3775	0.7058
13	13:77291713:T:G	77291713	G	ADD	1536	2.161	5.722	-9.054	13.38	0.3776	0.7058
14	14:25084632:A:C	25084632	C	ADD	1536	-1.615	4.278	-10	6.77	-0.3776	0.7058
14	14:89980929:A:G	89980929	A	ADD	1536	-1.605	4.251	-9.937	6.727	-0.3775	0.7058
16	16:82809422:A:T	82809422	T	ADD	1536	-1.917	5.076	-11.87	8.032	-0.3776	0.7058
20	20:2166005:T:G	2166005	G	ADD	1536	-2.321	6.148	-14.37	9.729	-0.3775	0.7058
21	21:31111412:A:G	31111412	A	ADD	1536	1.959	5.187	-8.208	12.13	0.3776	0.7058
22	22:49917935:A:G	49917935	G	ADD	1536	2.159	5.718	-9.047	13.37	0.3776	0.7058
2	2:88683767:G:A	88683767	A	ADD	1536	-2.295	6.08	-14.21	9.622	-0.3774	0.7059
2	2:129497314:A:G	129497314	G	ADD	1536	1.634	4.33	-6.852	10.12	0.3774	0.7059
2	2:193750472:G:A	193750472	A	ADD	1536	-3.462	9.172	-21.44	14.51	-0.3774	0.7059
3	3:32499736:G:A	32499736	A	ADD	1536	1.965	5.206	-8.239	12.17	0.3774	0.7059
3	3:32500356:T:C	32500356	C	ADD	1536	1.965	5.206	-8.239	12.17	0.3774	0.7059
3	3:32500357:A:T	32500357	T	ADD	1536	1.965	5.206	-8.239	12.17	0.3774	0.7059
3	3:72353894:G:A	72353894	G	ADD	1536	1.579	4.184	-6.622	9.78	0.3774	0.7059
4	4:31478796:A:G	31478796	G	ADD	1536	2.848	7.545	-11.94	17.64	0.3774	0.7059
4	4:112115077:C:T	112115077	T	ADD	1536	1.619	4.289	-6.787	10.02	0.3774	0.7059
5	5:169135730:G:A	169135730	A	ADD	1536	3.077	8.151	-12.9	19.05	0.3775	0.7059
6	6:2077339:G:A	2077339	A	ADD	1536	1.938	5.134	-8.124	12	0.3774	0.7059
6	6:112203035:A:G	112203035	G	ADD	1536	-1.665	4.41	-10.31	6.98	-0.3774	0.7059
6	6:112203750:C:T	112203750	T	ADD	1536	-1.665	4.41	-10.31	6.98	-0.3774	0.7059
6	6:112207231:A:G	112207231	G	ADD	1536	-1.665	4.41	-10.31	6.98	-0.3774	0.7059
6	6:163371243:G:A	163371243	A	ADD	1536	-1.935	5.127	-11.98	8.114	-0.3774	0.7059
7	7:33738345:A:G	33738345	G	ADD	1536	-1.724	4.569	-10.68	7.231	-0.3774	0.7059
7	7:75970071:C:G	75970071	G	ADD	1536	2.118	5.611	-8.879	13.11	0.3774	0.7059
7	7:75974555:T:C	75974555	C	ADD	1536	2.118	5.611	-8.879	13.11	0.3774	0.7059
7	7:75975427:G:A	75975427	A	ADD	1536	2.118	5.611	-8.879	13.11	0.3774	0.7059
7	7:77659141:T:C	77659141	C	ADD	1536	-1.612	4.272	-9.985	6.761	-0.3774	0.7059
7	7:77659241:A:C	77659241	C	ADD	1536	-1.612	4.272	-9.985	6.761	-0.3774	0.7059
7	7:77659667:T:G	77659667	G	ADD	1536	-1.612	4.272	-9.985	6.761	-0.3774	0.7059
7	7:149551993:A:G	149551993	G	ADD	1536	1.822	4.827	-7.639	11.28	0.3774	0.7059
8	8:2935685:T:C	2935685	C	ADD	1536	1.651	4.374	-6.922	10.22	0.3774	0.7059
8	8:2936192:C:T	2936192	T	ADD	1536	1.651	4.374	-6.922	10.22	0.3774	0.7059
8	8:2936443:A:G	2936443	G	ADD	1536	1.651	4.374	-6.922	10.22	0.3774	0.7059
8	8:4033885:C:G	4033885	G	ADD	1536	2.258	5.982	-9.467	13.98	0.3775	0.7059
8	8:4207082:G:C	4207082	C	ADD	1536	-2.56	6.782	-15.85	10.73	-0.3774	0.7059
8	8:33235039:A:G	33235039	G	ADD	1536	-2.652	7.025	-16.42	11.12	-0.3775	0.7059
8	8:33236514:G:A	33236514	A	ADD	1536	-2.652	7.025	-16.42	11.12	-0.3775	0.7059
8	8:33243197:C:T	33243197	T	ADD	1536	-2.652	7.025	-16.42	11.12	-0.3775	0.7059
8	8:33244895:G:A	33244895	A	ADD	1536	-2.652	7.025	-16.42	11.12	-0.3775	0.7059
8	8:80279214:A:G	80279214	G	ADD	1536	1.792	4.748	-7.514	11.1	0.3774	0.7059
8	8:80279515:C:A	80279515	A	ADD	1536	1.792	4.748	-7.514	11.1	0.3774	0.7059
8	8:135422909:A:G	135422909	G	ADD	1536	1.654	4.383	-6.936	10.25	0.3775	0.7059
9	9:29831400:A:G	29831400	A	ADD	1536	-1.65	4.371	-10.22	6.918	-0.3774	0.7059
10	10:71529241:A:C	71529241	C	ADD	1536	1.913	5.068	-8.02	11.85	0.3775	0.7059
11	11:68905412:G:A	68905412	A	ADD	1536	-1.813	4.803	-11.23	7.601	-0.3775	0.7059
11	11:68920808:G:A	68920808	A	ADD	1536	-2.759	7.31	-17.09	11.57	-0.3774	0.7059
12	12:23306841:A:G	23306841	A	ADD	1536	-2.629	6.967	-16.28	11.03	-0.3774	0.7059
12	12:82482357:G:T	82482357	T	ADD	1536	-1.92	5.087	-11.89	8.05	-0.3775	0.7059
12	12:82482358:C:T	82482358	T	ADD	1536	-1.92	5.087	-11.89	8.05	-0.3775	0.7059
13	13:28587135:A:G	28587135	G	ADD	1536	-1.638	4.34	-10.14	6.868	-0.3775	0.7059
13	13:56152279:A:G	56152279	A	ADD	1536	3.404	9.021	-14.28	21.08	0.3774	0.7059
13	13:80785028:A:G	80785028	A	ADD	1536	-1.622	4.297	-10.04	6.8	-0.3774	0.7059
14	14:86111375:A:G	86111375	G	ADD	1536	-1.597	4.23	-9.888	6.695	-0.3774	0.7059
15	15:66735886:G:A	66735886	A	ADD	1536	-3.206	8.495	-19.86	13.44	-0.3774	0.7059
15	15:66736303:C:T	66736303	T	ADD	1536	-3.206	8.495	-19.86	13.44	-0.3774	0.7059
15	15:66746460:G:A	66746460	A	ADD	1536	-3.206	8.495	-19.86	13.44	-0.3774	0.7059
15	15:97504590:A:G	97504590	G	ADD	1536	-2.779	7.361	-17.21	11.65	-0.3775	0.7059
16	16:68032598:G:A	68032598	A	ADD	1536	2.504	6.632	-10.5	15.5	0.3775	0.7059
16	16:68033143:C:T	68033143	T	ADD	1536	2.504	6.632	-10.5	15.5	0.3775	0.7059
16	16:68036939:A:G	68036939	G	ADD	1536	2.504	6.632	-10.5	15.5	0.3775	0.7059
16	16:68038592:C:A	68038592	A	ADD	1536	2.504	6.632	-10.5	15.5	0.3775	0.7059
16	16:68038969:A:G	68038969	G	ADD	1536	2.504	6.632	-10.5	15.5	0.3775	0.7059
16	16:68039850:C:T	68039850	T	ADD	1536	2.504	6.632	-10.5	15.5	0.3775	0.7059
16	16:68044797:C:A	68044797	A	ADD	1536	2.504	6.632	-10.5	15.5	0.3775	0.7059
16	16:68045046:G:A	68045046	A	ADD	1536	2.504	6.632	-10.5	15.5	0.3775	0.7059
16	16:68046052:C:T	68046052	T	ADD	1536	2.504	6.632	-10.5	15.5	0.3775	0.7059
16	16:68046637:C:T	68046637	T	ADD	1536	2.504	6.632	-10.5	15.5	0.3775	0.7059
16	16:68046707:G:A	68046707	A	ADD	1536	2.504	6.632	-10.5	15.5	0.3775	0.7059
16	16:68046996:A:C	68046996	C	ADD	1536	2.504	6.632	-10.5	15.5	0.3775	0.7059
16	16:68047345:G:C	68047345	C	ADD	1536	2.504	6.632	-10.5	15.5	0.3775	0.7059
16	16:68051225:C:T	68051225	T	ADD	1536	2.504	6.632	-10.5	15.5	0.3775	0.7059
16	16:68055495:G:C	68055495	C	ADD	1536	2.504	6.632	-10.5	15.5	0.3775	0.7059
16	16:68057880:G:A	68057880	A	ADD	1536	2.504	6.632	-10.5	15.5	0.3775	0.7059
16	16:68061171:T:C	68061171	C	ADD	1536	2.504	6.632	-10.5	15.5	0.3775	0.7059
16	16:68061763:G:C	68061763	C	ADD	1536	2.504	6.632	-10.5	15.5	0.3775	0.7059
22	22:37908865:G:A	37908865	A	ADD	1536	2.42	6.411	-10.15	14.99	0.3774	0.7059
1	1:46936077:A:G	46936077	A	ADD	1536	1.756	4.654	-7.366	10.88	0.3773	0.706
1	1:46937155:C:A	46937155	C	ADD	1536	1.756	4.654	-7.366	10.88	0.3773	0.706
1	1:46938353:T:C	46938353	T	ADD	1536	1.756	4.654	-7.366	10.88	0.3773	0.706
1	1:90674758:A:C	90674758	C	ADD	1536	-2.154	5.708	-13.34	9.033	-0.3773	0.706
1	1:200427381:G:A	200427381	A	ADD	1536	-1.737	4.606	-10.76	7.289	-0.3773	0.706
1	1:204655010:A:G	204655010	G	ADD	1536	1.661	4.403	-6.968	10.29	0.3773	0.706
1	1:204655087:G:C	204655087	C	ADD	1536	1.661	4.403	-6.968	10.29	0.3773	0.706
2	2:51869280:C:A	51869280	A	ADD	1536	-1.966	5.211	-12.18	8.248	-0.3773	0.706
2	2:76843631:G:A	76843631	A	ADD	1536	3.222	8.538	-13.51	19.96	0.3773	0.706
2	2:143796694:A:G	143796694	G	ADD	1536	1.787	4.735	-7.494	11.07	0.3773	0.706
2	2:180472194:T:C	180472194	C	ADD	1536	-1.795	4.757	-11.12	7.529	-0.3773	0.706
3	3:35717134:G:A	35717134	A	ADD	1536	-3.271	8.669	-20.26	13.72	-0.3773	0.706
3	3:35717200:T:C	35717200	C	ADD	1536	-3.271	8.669	-20.26	13.72	-0.3773	0.706
3	3:35718938:A:T	35718938	T	ADD	1536	-3.271	8.669	-20.26	13.72	-0.3773	0.706
3	3:35723864:G:A	35723864	A	ADD	1536	-3.271	8.669	-20.26	13.72	-0.3773	0.706
3	3:35725102:T:C	35725102	C	ADD	1536	-3.271	8.669	-20.26	13.72	-0.3773	0.706
3	3:35729000:A:G	35729000	G	ADD	1536	-3.271	8.669	-20.26	13.72	-0.3773	0.706
4	4:8117671:G:A	8117671	A	ADD	1536	-1.674	4.437	-10.37	7.022	-0.3773	0.706
4	4:56878193:A:G	56878193	G	ADD	1536	-2.467	6.538	-15.28	10.35	-0.3774	0.706
4	4:56878464:C:T	56878464	T	ADD	1536	-2.467	6.538	-15.28	10.35	-0.3774	0.706
4	4:108792964:A:G	108792964	G	ADD	1536	-1.867	4.949	-11.57	7.833	-0.3773	0.706
4	4:108793904:A:G	108793904	G	ADD	1536	-1.867	4.949	-11.57	7.833	-0.3773	0.706
4	4:164671479:C:T	164671479	T	ADD	1536	-3.357	8.898	-20.8	14.08	-0.3772	0.706
4	4:164671641:T:A	164671641	A	ADD	1536	-3.357	8.898	-20.8	14.08	-0.3772	0.706
4	4:180933174:G:A	180933174	A	ADD	1536	-2.715	7.197	-16.82	11.39	-0.3772	0.706
4	4:182210989:C:T	182210989	T	ADD	1536	2.035	5.394	-8.536	12.61	0.3773	0.706
4	4:182280574:G:C	182280574	G	ADD	1536	-1.685	4.467	-10.44	7.069	-0.3773	0.706
6	6:10929376:C:T	10929376	T	ADD	1536	-1.867	4.947	-11.56	7.829	-0.3773	0.706
6	6:10929957:C:T	10929957	T	ADD	1536	-1.867	4.947	-11.56	7.829	-0.3773	0.706
6	6:16661992:G:A	16661992	A	ADD	1536	-1.646	4.361	-10.19	6.902	-0.3773	0.706
6	6:19726083:G:A	19726083	G	ADD	1536	1.673	4.434	-7.017	10.36	0.3773	0.706
6	6:133629593:A:G	133629593	G	ADD	1536	-1.605	4.255	-9.944	6.733	-0.3773	0.706
6	6:133632465:G:A	133632465	A	ADD	1536	-1.605	4.255	-9.944	6.733	-0.3773	0.706
6	6:152233808:A:G	152233808	G	ADD	1536	-2.634	6.98	-16.32	11.05	-0.3773	0.706
7	7:21272195:G:A	21272195	A	ADD	1536	-1.603	4.249	-9.932	6.725	-0.3773	0.706
8	8:2906868:C:G	2906868	G	ADD	1536	1.689	4.477	-7.085	10.46	0.3774	0.706
8	8:3215207:T:C	3215207	C	ADD	1536	1.96	5.194	-8.221	12.14	0.3773	0.706
8	8:3215470:G:A	3215470	A	ADD	1536	1.96	5.194	-8.221	12.14	0.3773	0.706
8	8:38556224:C:T	38556224	T	ADD	1536	-2.247	5.954	-13.92	9.422	-0.3774	0.706
8	8:96988158:C:A	96988158	A	ADD	1536	2.089	5.537	-8.763	12.94	0.3773	0.706
9	9:14235063:A:G	14235063	G	ADD	1536	2.681	7.104	-11.24	16.6	0.3773	0.706
9	9:71502226:G:A	71502226	A	ADD	1536	2.701	7.159	-11.33	16.73	0.3773	0.706
9	9:104801485:A:G	104801485	G	ADD	1536	2.536	6.721	-10.64	15.71	0.3773	0.706
9	9:133399438:A:C	133399438	A	ADD	1536	3.307	8.765	-13.87	20.49	0.3774	0.706
11	11:9476564:G:A	9476564	G	ADD	1536	-1.671	4.428	-10.35	7.008	-0.3774	0.706
11	11:93201742:G:A	93201742	A	ADD	1536	-1.944	5.152	-12.04	8.154	-0.3773	0.706
11	11:99489149:T:C	99489149	C	ADD	1536	-2.008	5.321	-12.44	8.421	-0.3774	0.706
12	12:70356791:C:T	70356791	C	ADD	1536	-1.566	4.152	-9.704	6.571	-0.3773	0.706
12	12:104705561:C:G	104705561	G	ADD	1536	-1.987	5.264	-12.3	8.331	-0.3774	0.706
12	12:104733404:T:C	104733404	C	ADD	1536	-1.987	5.264	-12.3	8.331	-0.3774	0.706
13	13:25442631:A:G	25442631	A	ADD	1536	1.748	4.632	-7.331	10.83	0.3773	0.706
13	13:68084026:T:C	68084026	C	ADD	1536	-1.646	4.364	-10.2	6.908	-0.3773	0.706
13	13:68084237:C:T	68084237	T	ADD	1536	-1.646	4.364	-10.2	6.908	-0.3773	0.706
13	13:68085344:A:T	68085344	T	ADD	1536	-1.646	4.364	-10.2	6.908	-0.3773	0.706
13	13:68085885:A:C	68085885	C	ADD	1536	-1.646	4.364	-10.2	6.908	-0.3773	0.706
13	13:68086971:T:C	68086971	C	ADD	1536	-1.646	4.364	-10.2	6.908	-0.3773	0.706
13	13:68087479:T:A	68087479	A	ADD	1536	-1.646	4.364	-10.2	6.908	-0.3773	0.706
13	13:68089045:T:C	68089045	C	ADD	1536	-1.646	4.364	-10.2	6.908	-0.3773	0.706
14	14:31231796:C:G	31231796	G	ADD	1536	2.155	5.711	-9.039	13.35	0.3773	0.706
14	14:31233583:A:C	31233583	C	ADD	1536	2.155	5.711	-9.039	13.35	0.3773	0.706
14	14:31235577:C:A	31235577	A	ADD	1536	2.155	5.711	-9.039	13.35	0.3773	0.706
14	14:31235846:T:G	31235846	G	ADD	1536	2.155	5.711	-9.039	13.35	0.3773	0.706
14	14:31235998:T:G	31235998	G	ADD	1536	2.155	5.711	-9.039	13.35	0.3773	0.706
14	14:53739352:C:A	53739352	C	ADD	1536	1.592	4.22	-6.678	9.862	0.3773	0.706
14	14:81461187:C:A	81461187	A	ADD	1536	1.641	4.349	-6.883	10.16	0.3774	0.706
14	14:101919216:A:G	101919216	G	ADD	1536	3.253	8.621	-13.64	20.15	0.3773	0.706
15	15:29625567:G:A	29625567	A	ADD	1536	-2.365	6.269	-14.65	9.922	-0.3773	0.706
15	15:34064783:C:A	34064783	A	ADD	1536	1.738	4.608	-7.293	10.77	0.3773	0.706
15	15:34064798:G:A	34064798	A	ADD	1536	1.738	4.608	-7.293	10.77	0.3773	0.706
15	15:85140794:C:T	85140794	T	ADD	1536	1.838	4.871	-7.709	11.39	0.3774	0.706
15	15:99720434:T:C	99720434	C	ADD	1536	-1.769	4.689	-10.96	7.422	-0.3773	0.706
16	16:82719490:C:G	82719490	G	ADD	1536	-1.736	4.6	-10.75	7.281	-0.3773	0.706
17	17:5932482:A:G	5932482	G	ADD	1536	-1.573	4.168	-9.742	6.597	-0.3773	0.706
17	17:11896398:G:A	11896398	A	ADD	1536	-3.466	9.185	-21.47	14.54	-0.3774	0.706
17	17:11898816:G:T	11898816	T	ADD	1536	-3.466	9.185	-21.47	14.54	-0.3774	0.706
17	17:11899025:G:A	11899025	A	ADD	1536	-3.466	9.185	-21.47	14.54	-0.3774	0.706
17	17:11901678:C:T	11901678	T	ADD	1536	-3.466	9.185	-21.47	14.54	-0.3774	0.706
17	17:11902640:C:T	11902640	T	ADD	1536	-3.466	9.185	-21.47	14.54	-0.3774	0.706
17	17:11903851:A:C	11903851	C	ADD	1536	-3.466	9.185	-21.47	14.54	-0.3774	0.706
20	20:38270636:C:T	38270636	T	ADD	1536	-2.377	6.301	-14.73	9.972	-0.3773	0.706
20	20:59635852:A:G	59635852	A	ADD	1536	-1.809	4.795	-11.21	7.59	-0.3773	0.706
22	22:50474857:A:G	50474857	G	ADD	1536	1.643	4.354	-6.891	10.18	0.3773	0.706
1	1:11363231:A:G	11363231	G	ADD	1536	2.452	6.499	-10.29	15.19	0.3772	0.7061
1	1:15588190:C:T	15588190	T	ADD	1536	1.784	4.728	-7.483	11.05	0.3772	0.7061
1	1:146921300:C:T	146921300	T	ADD	1536	1.931	5.121	-8.106	11.97	0.3771	0.7061
3	3:21583240:T:C	21583240	C	ADD	1536	2.756	7.308	-11.57	17.08	0.3772	0.7061
3	3:175713895:C:T	175713895	T	ADD	1536	1.7	4.507	-7.133	10.53	0.3772	0.7061
3	3:175723032:C:A	175723032	A	ADD	1536	1.7	4.507	-7.133	10.53	0.3772	0.7061
3	3:187207257:T:C	187207257	T	ADD	1536	-1.587	4.206	-9.831	6.658	-0.3772	0.7061
3	3:192081098:G:A	192081098	G	ADD	1536	1.685	4.467	-7.07	10.44	0.3772	0.7061
4	4:20522754:C:A	20522754	A	ADD	1536	-3.36	8.909	-20.82	14.1	-0.3771	0.7061
4	4:20526326:G:A	20526326	A	ADD	1536	-3.36	8.909	-20.82	14.1	-0.3771	0.7061
4	4:44886345:A:G	44886345	G	ADD	1536	-3.458	9.167	-21.42	14.51	-0.3772	0.7061
4	4:86293858:A:G	86293858	A	ADD	1536	-1.678	4.448	-10.4	7.041	-0.3772	0.7061
4	4:87287934:C:A	87287934	A	ADD	1536	-1.758	4.661	-10.89	7.378	-0.3771	0.7061
4	4:87297794:T:C	87297794	C	ADD	1536	-1.758	4.661	-10.89	7.378	-0.3771	0.7061
4	4:87307131:T:A	87307131	A	ADD	1536	-1.758	4.661	-10.89	7.378	-0.3771	0.7061
4	4:87307274:G:A	87307274	A	ADD	1536	-1.758	4.661	-10.89	7.378	-0.3771	0.7061
4	4:87310171:C:T	87310171	T	ADD	1536	-1.758	4.661	-10.89	7.378	-0.3771	0.7061
4	4:147847866:C:T	147847866	T	ADD	1536	-1.901	5.042	-11.78	7.981	-0.3771	0.7061
4	4:163272443:A:G	163272443	G	ADD	1536	-2.759	7.316	-17.1	11.58	-0.3771	0.7061
4	4:163273058:C:T	163273058	T	ADD	1536	-2.759	7.316	-17.1	11.58	-0.3771	0.7061
4	4:181151962:T:A	181151962	A	ADD	1536	-1.714	4.544	-10.62	7.192	-0.3772	0.7061
5	5:36367860:C:T	36367860	T	ADD	1536	1.691	4.483	-7.096	10.48	0.3772	0.7061
5	5:115298977:C:T	115298977	T	ADD	1536	1.64	4.347	-6.88	10.16	0.3772	0.7061
6	6:27685061:A:G	27685061	G	ADD	1536	3.322	8.805	-13.94	20.58	0.3772	0.7061
6	6:27685158:C:T	27685158	T	ADD	1536	3.322	8.805	-13.94	20.58	0.3772	0.7061
6	6:27688158:C:A	27688158	A	ADD	1536	3.322	8.805	-13.94	20.58	0.3772	0.7061
6	6:29290889:T:C	29290889	C	ADD	1536	-2.168	5.748	-13.43	9.098	-0.3772	0.7061
6	6:46565964:T:A	46565964	A	ADD	1536	1.852	4.91	-7.772	11.48	0.3771	0.7061
6	6:69817345:A:G	69817345	G	ADD	1536	3.37	8.935	-14.14	20.88	0.3771	0.7061
6	6:69821183:G:C	69821183	C	ADD	1536	3.37	8.935	-14.14	20.88	0.3771	0.7061
6	6:75885355:A:G	75885355	G	ADD	1536	1.824	4.836	-7.654	11.3	0.3772	0.7061
6	6:110805731:A:G	110805731	G	ADD	1536	-2.116	5.611	-13.11	8.881	-0.3772	0.7061
6	6:110809480:G:A	110809480	A	ADD	1536	-2.116	5.611	-13.11	8.881	-0.3772	0.7061
6	6:110810059:T:G	110810059	G	ADD	1536	-2.116	5.611	-13.11	8.881	-0.3772	0.7061
6	6:110810619:G:A	110810619	A	ADD	1536	-2.116	5.611	-13.11	8.881	-0.3772	0.7061
6	6:110812206:G:A	110812206	A	ADD	1536	-2.116	5.611	-13.11	8.881	-0.3772	0.7061
7	7:2230225:A:G	2230225	A	ADD	1536	-1.806	4.788	-11.19	7.579	-0.3771	0.7061
7	7:24383768:G:A	24383768	A	ADD	1536	-1.779	4.717	-11.02	7.466	-0.3772	0.7061
7	7:89137422:A:C	89137422	A	ADD	1536	1.792	4.75	-7.518	11.1	0.3772	0.7061
8	8:40494700:A:G	40494700	G	ADD	1536	-2.235	5.926	-13.85	9.379	-0.3771	0.7061
8	8:90785685:C:T	90785685	T	ADD	1536	1.56	4.135	-6.544	9.664	0.3772	0.7061
9	9:36031610:G:A	36031610	A	ADD	1536	1.963	5.204	-8.237	12.16	0.3772	0.7061
9	9:105019147:C:G	105019147	G	ADD	1536	2.021	5.36	-8.483	12.53	0.3771	0.7061
9	9:105042090:G:A	105042090	A	ADD	1536	-2.536	6.724	-15.71	10.64	-0.3771	0.7061
9	9:107689042:C:A	107689042	C	ADD	1536	-1.621	4.297	-10.04	6.801	-0.3772	0.7061
10	10:33183145:A:G	33183145	G	ADD	1536	-1.674	4.438	-10.37	7.025	-0.3772	0.7061
10	10:33188102:G:A	33188102	G	ADD	1536	-1.674	4.438	-10.37	7.025	-0.3772	0.7061
10	10:101376739:C:T	101376739	T	ADD	1536	1.947	5.162	-8.17	12.06	0.3772	0.7061
10	10:122973331:A:G	122973331	G	ADD	1536	-2.07	5.488	-12.83	8.687	-0.3771	0.7061
10	10:122974698:G:A	122974698	A	ADD	1536	-2.07	5.488	-12.83	8.687	-0.3771	0.7061
10	10:122975310:T:C	122975310	C	ADD	1536	-2.07	5.488	-12.83	8.687	-0.3771	0.7061
10	10:122975571:T:C	122975571	C	ADD	1536	-2.07	5.488	-12.83	8.687	-0.3771	0.7061
11	11:11002837:A:C	11002837	A	ADD	1536	-2.022	5.361	-12.53	8.485	-0.3772	0.7061
11	11:11003226:G:C	11003226	G	ADD	1536	-2.022	5.361	-12.53	8.485	-0.3772	0.7061
11	11:11005398:G:A	11005398	G	ADD	1536	-2.022	5.361	-12.53	8.485	-0.3772	0.7061
11	11:11008044:T:C	11008044	T	ADD	1536	-2.022	5.361	-12.53	8.485	-0.3772	0.7061
11	11:11008673:G:A	11008673	A	ADD	1536	-2.022	5.361	-12.53	8.485	-0.3772	0.7061
11	11:11009158:C:T	11009158	T	ADD	1536	-2.022	5.361	-12.53	8.485	-0.3772	0.7061
11	11:11010221:A:G	11010221	A	ADD	1536	-2.022	5.361	-12.53	8.485	-0.3772	0.7061
11	11:11010704:A:C	11010704	A	ADD	1536	-2.022	5.361	-12.53	8.485	-0.3772	0.7061
11	11:11011533:G:T	11011533	T	ADD	1536	-2.022	5.361	-12.53	8.485	-0.3772	0.7061
11	11:11014027:A:C	11014027	A	ADD	1536	-2.022	5.361	-12.53	8.485	-0.3772	0.7061
11	11:88574129:C:G	88574129	G	ADD	1536	1.742	4.618	-7.309	10.79	0.3772	0.7061
11	11:88578230:C:G	88578230	G	ADD	1536	1.742	4.618	-7.309	10.79	0.3772	0.7061
11	11:120325548:G:A	120325548	A	ADD	1536	2.043	5.418	-8.576	12.66	0.3771	0.7061
11	11:125828490:A:G	125828490	G	ADD	1536	1.64	4.347	-6.881	10.16	0.3772	0.7061
12	12:7370502:A:G	7370502	G	ADD	1536	2.272	6.024	-9.534	14.08	0.3772	0.7061
12	12:11827629:G:A	11827629	G	ADD	1536	-2.027	5.376	-12.56	8.509	-0.3771	0.7061
12	12:54581064:A:G	54581064	G	ADD	1536	-1.616	4.286	-10.02	6.784	-0.3771	0.7061
12	12:95425994:T:A	95425994	A	ADD	1536	-1.81	4.798	-11.21	7.595	-0.3771	0.7061
12	12:95429432:G:A	95429432	A	ADD	1536	-1.81	4.798	-11.21	7.595	-0.3771	0.7061
13	13:44519491:G:A	44519491	A	ADD	1536	2.574	6.824	-10.8	15.95	0.3772	0.7061
13	13:73896221:A:G	73896221	A	ADD	1536	-1.653	4.381	-10.24	6.934	-0.3772	0.7061
14	14:42532778:T:C	42532778	C	ADD	1536	1.624	4.306	-6.816	10.06	0.3771	0.7061
14	14:42532957:C:A	42532957	A	ADD	1536	1.624	4.306	-6.816	10.06	0.3771	0.7061
14	14:42540805:A:G	42540805	G	ADD	1536	1.624	4.306	-6.816	10.06	0.3771	0.7061
14	14:42541636:G:C	42541636	C	ADD	1536	1.624	4.306	-6.816	10.06	0.3771	0.7061
14	14:42543632:A:G	42543632	G	ADD	1536	1.624	4.306	-6.816	10.06	0.3771	0.7061
15	15:40260208:C:T	40260208	T	ADD	1536	1.982	5.255	-8.317	12.28	0.3771	0.7061
15	15:62411184:A:G	62411184	G	ADD	1536	-2.118	5.617	-13.13	8.891	-0.3771	0.7061
15	15:62411726:T:C	62411726	C	ADD	1536	-2.118	5.617	-13.13	8.891	-0.3771	0.7061
15	15:79220586:G:A	79220586	A	ADD	1536	2.639	6.997	-11.07	16.35	0.3772	0.7061
15	15:80040527:T:G	80040527	G	ADD	1536	-1.943	5.151	-12.04	8.153	-0.3771	0.7061
16	16:6594193:G:A	6594193	A	ADD	1536	-1.633	4.329	-10.12	6.852	-0.3771	0.7061
20	20:15834684:A:G	15834684	G	ADD	1536	2.449	6.492	-10.28	15.17	0.3772	0.7061
20	20:34003857:C:T	34003857	T	ADD	1536	2.266	6.008	-9.509	14.04	0.3772	0.7061
20	20:51261895:A:G	51261895	G	ADD	1536	-1.815	4.811	-11.24	7.615	-0.3772	0.7061
22	22:32554985:A:G	32554985	G	ADD	1536	-1.624	4.306	-10.06	6.816	-0.3771	0.7061
22	22:32738165:T:C	32738165	C	ADD	1536	1.728	4.582	-7.252	10.71	0.3772	0.7061
1	1:14192676:G:A	14192676	A	ADD	1536	-2.124	5.634	-13.17	8.918	-0.3771	0.7062
1	1:14192950:C:T	14192950	T	ADD	1536	-2.124	5.634	-13.17	8.918	-0.3771	0.7062
1	1:214008726:G:A	214008726	A	ADD	1536	-1.859	4.93	-11.52	7.804	-0.377	0.7062
1	1:231730147:A:G	231730147	G	ADD	1536	-1.788	4.742	-11.08	7.506	-0.377	0.7062
1	1:231730175:A:C	231730175	C	ADD	1536	-1.788	4.742	-11.08	7.506	-0.377	0.7062
1	1:231730179:T:C	231730179	C	ADD	1536	-1.788	4.742	-11.08	7.506	-0.377	0.7062
1	1:231730237:A:G	231730237	G	ADD	1536	-1.788	4.742	-11.08	7.506	-0.377	0.7062
1	1:231730238:C:A	231730238	A	ADD	1536	-1.788	4.742	-11.08	7.506	-0.377	0.7062
2	2:10230055:T:C	10230055	C	ADD	1536	-2.374	6.297	-14.72	9.968	-0.377	0.7062
2	2:24300932:A:G	24300932	G	ADD	1536	-2.254	5.979	-13.97	9.464	-0.377	0.7062
2	2:24305512:T:G	24305512	G	ADD	1536	-2.254	5.979	-13.97	9.464	-0.377	0.7062
2	2:24310105:A:G	24310105	G	ADD	1536	-2.254	5.979	-13.97	9.464	-0.377	0.7062
2	2:24330539:A:G	24330539	G	ADD	1536	-2.254	5.979	-13.97	9.464	-0.377	0.7062
2	2:24331860:A:G	24331860	G	ADD	1536	-2.254	5.979	-13.97	9.464	-0.377	0.7062
2	2:25343125:C:T	25343125	T	ADD	1536	-1.794	4.759	-11.12	7.534	-0.377	0.7062
2	2:57154109:C:A	57154109	A	ADD	1536	2.967	7.87	-12.46	18.39	0.377	0.7062
2	2:121638833:C:A	121638833	A	ADD	1536	-1.895	5.026	-11.75	7.956	-0.377	0.7062
2	2:133891025:A:C	133891025	A	ADD	1536	-1.618	4.29	-10.03	6.79	-0.3771	0.7062
2	2:137110680:T:A	137110680	A	ADD	1536	2.665	7.07	-11.19	16.52	0.377	0.7062
3	3:167156698:A:G	167156698	G	ADD	1536	2.829	7.505	-11.88	17.54	0.377	0.7062
4	4:91747172:A:G	91747172	G	ADD	1536	-1.796	4.764	-11.13	7.541	-0.3771	0.7062
4	4:99876702:C:T	99876702	T	ADD	1536	2.256	5.984	-9.471	13.98	0.377	0.7062
4	4:110937515:C:T	110937515	C	ADD	1536	1.665	4.417	-6.993	10.32	0.377	0.7062
4	4:164971496:A:G	164971496	A	ADD	1536	-1.603	4.251	-9.935	6.729	-0.377	0.7062
5	5:29485353:T:C	29485353	T	ADD	1536	-2.008	5.326	-12.45	8.43	-0.3771	0.7062
5	5:111036745:G:A	111036745	A	ADD	1536	2.052	5.442	-8.615	12.72	0.377	0.7062
5	5:131787053:A:G	131787053	A	ADD	1536	1.643	4.356	-6.895	10.18	0.3771	0.7062
6	6:1663631:C:A	1663631	A	ADD	1536	-2.106	5.585	-13.05	8.841	-0.377	0.7062
6	6:12069879:G:C	12069879	C	ADD	1536	-2.878	7.632	-17.84	12.08	-0.3771	0.7062
6	6:14030470:C:A	14030470	A	ADD	1536	-1.739	4.613	-10.78	7.303	-0.377	0.7062
6	6:70894914:A:G	70894914	G	ADD	1536	-2.925	7.76	-18.13	12.28	-0.377	0.7062
6	6:107356706:A:G	107356706	G	ADD	1536	-1.638	4.346	-10.16	6.88	-0.377	0.7062
6	6:123731285:G:A	123731285	G	ADD	1536	-1.718	4.556	-10.65	7.212	-0.3771	0.7062
6	6:169326720:G:A	169326720	A	ADD	1536	-2.09	5.543	-12.95	8.773	-0.3771	0.7062
7	7:14826269:C:T	14826269	T	ADD	1536	2.881	7.643	-12.1	17.86	0.377	0.7062
8	8:17869835:T:C	17869835	T	ADD	1536	-1.603	4.253	-9.94	6.733	-0.377	0.7062
8	8:131161571:A:G	131161571	A	ADD	1536	-1.655	4.39	-10.26	6.949	-0.377	0.7062
9	9:109379687:A:G	109379687	G	ADD	1536	-2.637	6.996	-16.35	11.07	-0.377	0.7062
9	9:136177993:G:A	136177993	A	ADD	1536	-1.588	4.212	-9.843	6.667	-0.377	0.7062
11	11:104062613:G:A	104062613	A	ADD	1536	1.647	4.369	-6.916	10.21	0.377	0.7062
11	11:104063007:G:A	104063007	A	ADD	1536	1.647	4.369	-6.916	10.21	0.377	0.7062
11	11:104063280:C:A	104063280	A	ADD	1536	1.647	4.369	-6.916	10.21	0.377	0.7062
11	11:104075909:G:A	104075909	A	ADD	1536	1.647	4.369	-6.916	10.21	0.377	0.7062
11	11:104081792:T:C	104081792	C	ADD	1536	1.647	4.369	-6.916	10.21	0.377	0.7062
11	11:104083819:T:C	104083819	C	ADD	1536	1.647	4.369	-6.916	10.21	0.377	0.7062
11	11:104089713:C:T	104089713	T	ADD	1536	1.647	4.369	-6.916	10.21	0.377	0.7062
11	11:104091099:G:A	104091099	A	ADD	1536	1.647	4.369	-6.916	10.21	0.377	0.7062
11	11:122036041:A:G	122036041	G	ADD	1536	-1.586	4.206	-9.828	6.657	-0.377	0.7062
12	12:42044745:T:G	42044745	G	ADD	1536	-1.573	4.172	-9.749	6.603	-0.377	0.7062
12	12:79297727:A:G	79297727	G	ADD	1536	-1.728	4.582	-10.71	7.252	-0.3771	0.7062
12	12:115208607:C:A	115208607	A	ADD	1536	1.862	4.937	-7.815	11.54	0.3771	0.7062
13	13:51287814:G:A	51287814	G	ADD	1536	-1.625	4.31	-10.07	6.822	-0.3771	0.7062
14	14:84816352:C:A	84816352	A	ADD	1536	-1.882	4.993	-11.67	7.903	-0.377	0.7062
14	14:84816694:T:C	84816694	C	ADD	1536	-1.882	4.993	-11.67	7.903	-0.377	0.7062
16	16:80892202:G:C	80892202	C	ADD	1536	-1.645	4.362	-10.19	6.904	-0.3771	0.7062
16	16:87965828:A:C	87965828	C	ADD	1536	-2.252	5.974	-13.96	9.456	-0.3771	0.7062
19	19:31933275:A:G	31933275	G	ADD	1536	1.625	4.311	-6.824	10.07	0.377	0.7062
20	20:61333195:G:A	61333195	A	ADD	1536	1.838	4.876	-7.718	11.39	0.377	0.7062
21	21:27399541:A:G	27399541	G	ADD	1536	1.741	4.618	-7.31	10.79	0.3771	0.7062
1	1:35664503:C:A	35664503	A	ADD	1536	-1.588	4.212	-9.842	6.667	-0.3769	0.7063
1	1:63643476:C:T	63643476	T	ADD	1536	1.744	4.628	-7.327	10.82	0.3768	0.7063
1	1:215140408:G:T	215140408	T	ADD	1536	-1.747	4.635	-10.83	7.337	-0.3769	0.7063
2	2:47317631:A:G	47317631	G	ADD	1536	-3.04	8.065	-18.85	12.77	-0.3769	0.7063
2	2:57249105:A:G	57249105	A	ADD	1536	1.653	4.386	-6.944	10.25	0.3769	0.7063
2	2:57249673:A:C	57249673	A	ADD	1536	1.653	4.386	-6.944	10.25	0.3769	0.7063
2	2:106130059:A:G	106130059	G	ADD	1536	-2.926	7.763	-18.14	12.29	-0.3768	0.7063
2	2:106132250:G:A	106132250	A	ADD	1536	-2.926	7.763	-18.14	12.29	-0.3768	0.7063
3	3:15299227:G:A	15299227	A	ADD	1536	2.755	7.311	-11.57	17.08	0.3769	0.7063
3	3:36223863:T:C	36223863	C	ADD	1536	-1.854	4.917	-11.49	7.784	-0.377	0.7063
3	3:36224965:A:G	36224965	G	ADD	1536	-1.854	4.917	-11.49	7.784	-0.377	0.7063
3	3:67374937:G:A	67374937	A	ADD	1536	-1.81	4.802	-11.22	7.602	-0.377	0.7063
3	3:67387156:G:A	67387156	A	ADD	1536	-1.81	4.802	-11.22	7.602	-0.377	0.7063
3	3:175892405:A:T	175892405	T	ADD	1536	-3.184	8.45	-19.75	13.38	-0.3769	0.7063
4	4:186675546:C:T	186675546	T	ADD	1536	1.759	4.666	-7.387	10.9	0.3769	0.7063
5	5:13235825:T:C	13235825	T	ADD	1536	-1.711	4.539	-10.61	7.186	-0.3769	0.7063
5	5:13236709:A:G	13236709	A	ADD	1536	-1.711	4.539	-10.61	7.186	-0.3769	0.7063
5	5:58073941:A:G	58073941	A	ADD	1536	-1.619	4.295	-10.04	6.8	-0.377	0.7063
5	5:165208985:C:G	165208985	G	ADD	1536	1.579	4.19	-6.632	9.79	0.3769	0.7063
6	6:10034323:T:C	10034323	C	ADD	1536	-1.943	5.153	-12.04	8.158	-0.377	0.7063
6	6:120948569:A:G	120948569	G	ADD	1536	2.982	7.913	-12.53	18.49	0.3769	0.7063
6	6:169146827:G:T	169146827	G	ADD	1536	1.627	4.316	-6.833	10.09	0.3769	0.7063
7	7:25669627:A:G	25669627	G	ADD	1536	1.914	5.078	-8.039	11.87	0.3769	0.7063
8	8:84505295:T:C	84505295	C	ADD	1536	1.876	4.979	-7.881	11.63	0.3769	0.7063
8	8:84505297:A:G	84505297	G	ADD	1536	1.876	4.979	-7.881	11.63	0.3769	0.7063
8	8:84505401:G:C	84505401	C	ADD	1536	1.876	4.979	-7.881	11.63	0.3769	0.7063
8	8:84505555:G:A	84505555	A	ADD	1536	1.876	4.979	-7.881	11.63	0.3769	0.7063
8	8:84505888:T:A	84505888	A	ADD	1536	1.876	4.979	-7.881	11.63	0.3769	0.7063
8	8:84505994:A:G	84505994	G	ADD	1536	1.876	4.979	-7.881	11.63	0.3769	0.7063
8	8:84506311:A:G	84506311	G	ADD	1536	1.876	4.979	-7.881	11.63	0.3769	0.7063
8	8:84506943:G:A	84506943	A	ADD	1536	1.876	4.979	-7.881	11.63	0.3769	0.7063
8	8:84507323:G:A	84507323	A	ADD	1536	1.876	4.979	-7.881	11.63	0.3769	0.7063
8	8:84508420:C:T	84508420	T	ADD	1536	1.876	4.979	-7.881	11.63	0.3769	0.7063
8	8:84508429:C:A	84508429	A	ADD	1536	1.876	4.979	-7.881	11.63	0.3769	0.7063
8	8:84509363:T:A	84509363	A	ADD	1536	1.876	4.979	-7.881	11.63	0.3769	0.7063
8	8:84509504:T:C	84509504	C	ADD	1536	1.876	4.979	-7.881	11.63	0.3769	0.7063
8	8:84509825:C:T	84509825	T	ADD	1536	1.876	4.979	-7.881	11.63	0.3769	0.7063
8	8:84510098:A:C	84510098	C	ADD	1536	1.876	4.979	-7.881	11.63	0.3769	0.7063
8	8:84510185:G:A	84510185	A	ADD	1536	1.876	4.979	-7.881	11.63	0.3769	0.7063
8	8:84510629:G:A	84510629	A	ADD	1536	1.876	4.979	-7.881	11.63	0.3769	0.7063
8	8:84511675:G:A	84511675	A	ADD	1536	1.876	4.979	-7.881	11.63	0.3769	0.7063
8	8:84511734:T:C	84511734	C	ADD	1536	1.876	4.979	-7.881	11.63	0.3769	0.7063
8	8:84512104:A:G	84512104	G	ADD	1536	1.876	4.979	-7.881	11.63	0.3769	0.7063
8	8:84512580:A:T	84512580	T	ADD	1536	1.876	4.979	-7.881	11.63	0.3769	0.7063
8	8:84512838:C:T	84512838	T	ADD	1536	1.876	4.979	-7.881	11.63	0.3769	0.7063
8	8:84512886:T:C	84512886	C	ADD	1536	1.876	4.979	-7.881	11.63	0.3769	0.7063
8	8:84513188:T:C	84513188	C	ADD	1536	1.876	4.979	-7.881	11.63	0.3769	0.7063
8	8:84513399:T:C	84513399	C	ADD	1536	1.876	4.979	-7.881	11.63	0.3769	0.7063
8	8:84513715:T:C	84513715	C	ADD	1536	1.876	4.979	-7.881	11.63	0.3769	0.7063
8	8:84514112:T:A	84514112	A	ADD	1536	1.876	4.979	-7.881	11.63	0.3769	0.7063
8	8:84514150:C:G	84514150	G	ADD	1536	1.876	4.979	-7.881	11.63	0.3769	0.7063
8	8:84514356:C:T	84514356	T	ADD	1536	1.876	4.979	-7.881	11.63	0.3769	0.7063
8	8:84515057:A:G	84515057	G	ADD	1536	1.876	4.979	-7.881	11.63	0.3769	0.7063
8	8:84516052:T:C	84516052	C	ADD	1536	1.876	4.979	-7.881	11.63	0.3769	0.7063
8	8:84516177:A:G	84516177	G	ADD	1536	1.876	4.979	-7.881	11.63	0.3769	0.7063
8	8:84516370:G:A	84516370	A	ADD	1536	1.876	4.979	-7.881	11.63	0.3769	0.7063
8	8:84516542:G:C	84516542	C	ADD	1536	1.876	4.979	-7.881	11.63	0.3769	0.7063
8	8:84516553:C:T	84516553	T	ADD	1536	1.876	4.979	-7.881	11.63	0.3769	0.7063
8	8:84516737:C:T	84516737	T	ADD	1536	1.876	4.979	-7.881	11.63	0.3769	0.7063
8	8:84517195:G:A	84517195	A	ADD	1536	1.876	4.979	-7.881	11.63	0.3769	0.7063
8	8:84517275:C:T	84517275	T	ADD	1536	1.876	4.979	-7.881	11.63	0.3769	0.7063
8	8:84517468:G:C	84517468	C	ADD	1536	1.876	4.979	-7.881	11.63	0.3769	0.7063
8	8:84517580:C:G	84517580	G	ADD	1536	1.876	4.979	-7.881	11.63	0.3769	0.7063
8	8:84517857:A:G	84517857	G	ADD	1536	1.876	4.979	-7.881	11.63	0.3769	0.7063
8	8:84518124:C:A	84518124	A	ADD	1536	1.876	4.979	-7.881	11.63	0.3769	0.7063
8	8:84518272:T:A	84518272	A	ADD	1536	1.876	4.979	-7.881	11.63	0.3769	0.7063
8	8:84518408:T:C	84518408	C	ADD	1536	1.876	4.979	-7.881	11.63	0.3769	0.7063
8	8:84518468:G:C	84518468	C	ADD	1536	1.876	4.979	-7.881	11.63	0.3769	0.7063
8	8:84518601:A:T	84518601	T	ADD	1536	1.876	4.979	-7.881	11.63	0.3769	0.7063
8	8:84518746:T:A	84518746	A	ADD	1536	1.876	4.979	-7.881	11.63	0.3769	0.7063
8	8:84518927:G:A	84518927	A	ADD	1536	1.876	4.979	-7.881	11.63	0.3769	0.7063
8	8:84519749:G:T	84519749	T	ADD	1536	1.876	4.979	-7.881	11.63	0.3769	0.7063
8	8:84520029:A:G	84520029	G	ADD	1536	1.876	4.979	-7.881	11.63	0.3769	0.7063
8	8:84520509:C:T	84520509	T	ADD	1536	1.876	4.979	-7.881	11.63	0.3769	0.7063
8	8:84520897:G:A	84520897	A	ADD	1536	1.876	4.979	-7.881	11.63	0.3769	0.7063
8	8:84522120:T:C	84522120	C	ADD	1536	1.876	4.979	-7.881	11.63	0.3769	0.7063
8	8:84522240:T:C	84522240	C	ADD	1536	1.876	4.979	-7.881	11.63	0.3769	0.7063
8	8:84522280:T:A	84522280	A	ADD	1536	1.876	4.979	-7.881	11.63	0.3769	0.7063
8	8:84523148:C:A	84523148	A	ADD	1536	1.876	4.979	-7.881	11.63	0.3769	0.7063
8	8:84523438:T:G	84523438	G	ADD	1536	1.876	4.979	-7.881	11.63	0.3769	0.7063
8	8:84523549:A:G	84523549	G	ADD	1536	1.876	4.979	-7.881	11.63	0.3769	0.7063
8	8:84523619:A:C	84523619	C	ADD	1536	1.876	4.979	-7.881	11.63	0.3769	0.7063
8	8:84523622:T:C	84523622	C	ADD	1536	1.876	4.979	-7.881	11.63	0.3769	0.7063
8	8:84524710:C:T	84524710	T	ADD	1536	1.876	4.979	-7.881	11.63	0.3769	0.7063
8	8:84525188:C:T	84525188	T	ADD	1536	1.876	4.979	-7.881	11.63	0.3769	0.7063
8	8:84525209:T:A	84525209	A	ADD	1536	1.876	4.979	-7.881	11.63	0.3769	0.7063
8	8:84525364:T:C	84525364	C	ADD	1536	1.876	4.979	-7.881	11.63	0.3769	0.7063
8	8:84525641:T:C	84525641	C	ADD	1536	1.876	4.979	-7.881	11.63	0.3769	0.7063
8	8:84525978:G:A	84525978	A	ADD	1536	1.876	4.979	-7.881	11.63	0.3769	0.7063
8	8:84526119:T:A	84526119	A	ADD	1536	1.876	4.979	-7.881	11.63	0.3769	0.7063
8	8:84527004:A:C	84527004	C	ADD	1536	1.876	4.979	-7.881	11.63	0.3769	0.7063
8	8:84527350:A:G	84527350	G	ADD	1536	1.876	4.979	-7.881	11.63	0.3769	0.7063
8	8:84527375:G:A	84527375	A	ADD	1536	1.876	4.979	-7.881	11.63	0.3769	0.7063
8	8:84528270:A:C	84528270	C	ADD	1536	1.876	4.979	-7.881	11.63	0.3769	0.7063
8	8:84528381:A:G	84528381	G	ADD	1536	1.876	4.979	-7.881	11.63	0.3769	0.7063
8	8:84528489:A:T	84528489	T	ADD	1536	1.876	4.979	-7.881	11.63	0.3769	0.7063
8	8:84528576:C:T	84528576	T	ADD	1536	1.876	4.979	-7.881	11.63	0.3769	0.7063
8	8:84528734:C:A	84528734	A	ADD	1536	1.876	4.979	-7.881	11.63	0.3769	0.7063
8	8:84528784:A:G	84528784	G	ADD	1536	1.876	4.979	-7.881	11.63	0.3769	0.7063
8	8:84529028:G:C	84529028	C	ADD	1536	1.876	4.979	-7.881	11.63	0.3769	0.7063
8	8:84529095:T:C	84529095	C	ADD	1536	1.876	4.979	-7.881	11.63	0.3769	0.7063
8	8:84529242:G:A	84529242	A	ADD	1536	1.876	4.979	-7.881	11.63	0.3769	0.7063
8	8:84529486:A:T	84529486	T	ADD	1536	1.876	4.979	-7.881	11.63	0.3769	0.7063
8	8:84529489:A:G	84529489	G	ADD	1536	1.876	4.979	-7.881	11.63	0.3769	0.7063
8	8:84529639:G:A	84529639	A	ADD	1536	1.876	4.979	-7.881	11.63	0.3769	0.7063
8	8:84529882:G:A	84529882	A	ADD	1536	1.876	4.979	-7.881	11.63	0.3769	0.7063
8	8:84530178:C:T	84530178	T	ADD	1536	1.876	4.979	-7.881	11.63	0.3769	0.7063
8	8:84530290:A:G	84530290	G	ADD	1536	1.876	4.979	-7.881	11.63	0.3769	0.7063
8	8:84530446:A:G	84530446	G	ADD	1536	1.876	4.979	-7.881	11.63	0.3769	0.7063
8	8:84530813:T:G	84530813	G	ADD	1536	1.876	4.979	-7.881	11.63	0.3769	0.7063
8	8:84530994:G:T	84530994	T	ADD	1536	1.876	4.979	-7.881	11.63	0.3769	0.7063
8	8:84531027:T:G	84531027	G	ADD	1536	1.876	4.979	-7.881	11.63	0.3769	0.7063
8	8:84531109:G:A	84531109	A	ADD	1536	1.876	4.979	-7.881	11.63	0.3769	0.7063
8	8:84531123:G:C	84531123	C	ADD	1536	1.876	4.979	-7.881	11.63	0.3769	0.7063
8	8:84531346:A:G	84531346	G	ADD	1536	1.876	4.979	-7.881	11.63	0.3769	0.7063
8	8:84531606:T:C	84531606	C	ADD	1536	1.876	4.979	-7.881	11.63	0.3769	0.7063
8	8:84531622:G:C	84531622	C	ADD	1536	1.876	4.979	-7.881	11.63	0.3769	0.7063
8	8:84531709:G:A	84531709	A	ADD	1536	1.876	4.979	-7.881	11.63	0.3769	0.7063
8	8:84532000:T:A	84532000	A	ADD	1536	1.876	4.979	-7.881	11.63	0.3769	0.7063
8	8:84532099:T:G	84532099	G	ADD	1536	1.876	4.979	-7.881	11.63	0.3769	0.7063
8	8:84532140:A:G	84532140	G	ADD	1536	1.876	4.979	-7.881	11.63	0.3769	0.7063
8	8:84532568:C:A	84532568	A	ADD	1536	1.876	4.979	-7.881	11.63	0.3769	0.7063
8	8:84533251:C:G	84533251	G	ADD	1536	1.876	4.979	-7.881	11.63	0.3769	0.7063
8	8:84533302:A:G	84533302	G	ADD	1536	1.876	4.979	-7.881	11.63	0.3769	0.7063
8	8:84533369:T:C	84533369	C	ADD	1536	1.876	4.979	-7.881	11.63	0.3769	0.7063
8	8:84533443:C:T	84533443	T	ADD	1536	1.876	4.979	-7.881	11.63	0.3769	0.7063
8	8:84533587:G:T	84533587	T	ADD	1536	1.876	4.979	-7.881	11.63	0.3769	0.7063
8	8:84534398:C:T	84534398	T	ADD	1536	1.876	4.979	-7.881	11.63	0.3769	0.7063
8	8:84534444:T:A	84534444	A	ADD	1536	1.876	4.979	-7.881	11.63	0.3769	0.7063
8	8:84534683:C:T	84534683	T	ADD	1536	1.876	4.979	-7.881	11.63	0.3769	0.7063
8	8:84534725:C:A	84534725	A	ADD	1536	1.876	4.979	-7.881	11.63	0.3769	0.7063
8	8:84535268:G:A	84535268	A	ADD	1536	1.876	4.979	-7.881	11.63	0.3769	0.7063
8	8:84535365:C:G	84535365	G	ADD	1536	1.876	4.979	-7.881	11.63	0.3769	0.7063
8	8:84535523:C:T	84535523	T	ADD	1536	1.876	4.979	-7.881	11.63	0.3769	0.7063
8	8:84535527:T:C	84535527	C	ADD	1536	1.876	4.979	-7.881	11.63	0.3769	0.7063
8	8:84535571:A:G	84535571	G	ADD	1536	1.876	4.979	-7.881	11.63	0.3769	0.7063
8	8:84535836:C:T	84535836	T	ADD	1536	1.876	4.979	-7.881	11.63	0.3769	0.7063
8	8:84536427:G:C	84536427	C	ADD	1536	1.876	4.979	-7.881	11.63	0.3769	0.7063
8	8:84536535:C:A	84536535	A	ADD	1536	1.876	4.979	-7.881	11.63	0.3769	0.7063
8	8:84536735:T:A	84536735	A	ADD	1536	1.876	4.979	-7.881	11.63	0.3769	0.7063
8	8:84537513:G:T	84537513	T	ADD	1536	1.876	4.979	-7.881	11.63	0.3769	0.7063
8	8:84537634:T:A	84537634	A	ADD	1536	1.876	4.979	-7.881	11.63	0.3769	0.7063
8	8:84542906:C:T	84542906	T	ADD	1536	1.876	4.979	-7.881	11.63	0.3769	0.7063
9	9:99021582:A:G	99021582	G	ADD	1536	-1.675	4.444	-10.39	7.036	-0.3769	0.7063
10	10:10817020:C:T	10817020	T	ADD	1536	1.72	4.564	-7.225	10.67	0.3769	0.7063
10	10:10817029:C:T	10817029	T	ADD	1536	1.72	4.564	-7.225	10.67	0.3769	0.7063
10	10:10817032:G:T	10817032	T	ADD	1536	1.72	4.564	-7.225	10.67	0.3769	0.7063
10	10:93160508:C:T	93160508	T	ADD	1536	-3.094	8.211	-19.19	13	-0.3768	0.7063
10	10:115038675:C:T	115038675	T	ADD	1536	-1.929	5.119	-11.96	8.104	-0.3769	0.7063
10	10:115039246:C:T	115039246	T	ADD	1536	-1.929	5.119	-11.96	8.104	-0.3769	0.7063
10	10:132155563:A:G	132155563	G	ADD	1536	-3.415	9.06	-21.17	14.34	-0.3769	0.7063
10	10:132155935:T:A	132155935	A	ADD	1536	-3.415	9.06	-21.17	14.34	-0.3769	0.7063
11	11:11802361:A:G	11802361	G	ADD	1536	1.978	5.246	-8.305	12.26	0.3769	0.7063
11	11:72727840:A:G	72727840	G	ADD	1536	-2.97	7.881	-18.42	12.48	-0.3769	0.7063
11	11:134624036:C:T	134624036	T	ADD	1536	1.7	4.511	-7.141	10.54	0.3769	0.7063
13	13:27985918:A:G	27985918	A	ADD	1536	-1.589	4.216	-9.852	6.674	-0.3769	0.7063
13	13:27986483:A:C	27986483	A	ADD	1536	-1.589	4.216	-9.852	6.674	-0.3769	0.7063
13	13:27986540:G:A	27986540	G	ADD	1536	-1.589	4.216	-9.852	6.674	-0.3769	0.7063
13	13:52126541:G:A	52126541	A	ADD	1536	-1.739	4.613	-10.78	7.304	-0.3768	0.7063
15	15:62397398:G:A	62397398	A	ADD	1536	1.601	4.248	-6.724	9.926	0.3769	0.7063
15	15:66800515:G:C	66800515	C	ADD	1536	-1.667	4.422	-10.33	7	-0.3769	0.7063
15	15:87013967:T:G	87013967	G	ADD	1536	-2.474	6.564	-15.34	10.39	-0.3768	0.7063
16	16:77964270:A:C	77964270	C	ADD	1536	-2.251	5.974	-13.96	9.457	-0.3769	0.7063
18	18:21159533:T:C	21159533	C	ADD	1536	1.699	4.507	-7.136	10.53	0.3769	0.7063
19	19:41498733:T:C	41498733	T	ADD	1536	-1.685	4.47	-10.45	7.076	-0.3769	0.7063
20	20:40029570:C:T	40029570	T	ADD	1536	-1.795	4.763	-11.13	7.539	-0.3769	0.7063
1	1:199448482:A:G	199448482	G	ADD	1536	-1.818	4.824	-11.27	7.637	-0.3768	0.7064
1	1:199448845:G:T	199448845	T	ADD	1536	-1.818	4.824	-11.27	7.637	-0.3768	0.7064
1	1:199449032:A:G	199449032	G	ADD	1536	-1.818	4.824	-11.27	7.637	-0.3768	0.7064
1	1:200436188:C:G	200436188	G	ADD	1536	-1.596	4.237	-9.9	6.708	-0.3767	0.7064
2	2:56369617:G:T	56369617	G	ADD	1536	-1.556	4.13	-9.649	6.538	-0.3767	0.7064
2	2:80187928:G:A	80187928	A	ADD	1536	1.895	5.029	-7.962	11.75	0.3767	0.7064
3	3:30677484:C:A	30677484	C	ADD	1536	1.762	4.677	-7.405	10.93	0.3768	0.7064
3	3:85134914:G:A	85134914	A	ADD	1536	-1.572	4.173	-9.751	6.606	-0.3768	0.7064
3	3:101674922:T:A	101674922	A	ADD	1536	-2.199	5.836	-13.64	9.239	-0.3768	0.7064
4	4:7275718:C:T	7275718	T	ADD	1536	-1.914	5.08	-11.87	8.043	-0.3768	0.7064
4	4:7275726:C:T	7275726	T	ADD	1536	-1.914	5.08	-11.87	8.043	-0.3768	0.7064
4	4:17127116:A:T	17127116	T	ADD	1536	2.02	5.362	-8.489	12.53	0.3767	0.7064
4	4:23632143:G:A	23632143	A	ADD	1536	3.257	8.646	-13.69	20.2	0.3767	0.7064
4	4:27998463:A:G	27998463	G	ADD	1536	-2.254	5.981	-13.98	9.469	-0.3768	0.7064
4	4:28000670:T:G	28000670	G	ADD	1536	-2.254	5.981	-13.98	9.469	-0.3768	0.7064
4	4:28001076:T:C	28001076	C	ADD	1536	-2.254	5.981	-13.98	9.469	-0.3768	0.7064
4	4:28001513:G:A	28001513	A	ADD	1536	-2.254	5.981	-13.98	9.469	-0.3768	0.7064
4	4:171215850:G:A	171215850	A	ADD	1536	2.038	5.407	-8.561	12.64	0.3768	0.7064
5	5:167882953:C:G	167882953	G	ADD	1536	1.629	4.322	-6.843	10.1	0.3768	0.7064
6	6:31170014:T:C	31170014	C	ADD	1536	-1.956	5.19	-12.13	8.217	-0.3768	0.7064
6	6:31592820:C:T	31592820	C	ADD	1536	1.744	4.629	-7.328	10.82	0.3768	0.7064
6	6:106395859:A:T	106395859	T	ADD	1536	-1.849	4.907	-11.47	7.769	-0.3767	0.7064
6	6:152248820:C:G	152248820	G	ADD	1536	-2.628	6.974	-16.3	11.04	-0.3768	0.7064
6	6:152249403:C:G	152249403	G	ADD	1536	-2.628	6.974	-16.3	11.04	-0.3768	0.7064
6	6:152249494:G:C	152249494	C	ADD	1536	-2.628	6.974	-16.3	11.04	-0.3768	0.7064
6	6:152250027:A:G	152250027	G	ADD	1536	-2.628	6.974	-16.3	11.04	-0.3768	0.7064
7	7:38000344:A:G	38000344	G	ADD	1536	1.936	5.138	-8.135	12.01	0.3768	0.7064
7	7:107460940:A:C	107460940	C	ADD	1536	2.4	6.37	-10.08	14.89	0.3768	0.7064
8	8:38599218:G:A	38599218	A	ADD	1536	-2.148	5.7	-13.32	9.024	-0.3768	0.7064
8	8:38601398:C:T	38601398	T	ADD	1536	-2.148	5.7	-13.32	9.024	-0.3768	0.7064
8	8:80660928:C:T	80660928	T	ADD	1536	2.061	5.469	-8.658	12.78	0.3768	0.7064
9	9:14197181:C:T	14197181	C	ADD	1536	-1.667	4.426	-10.34	7.008	-0.3767	0.7064
10	10:6348875:A:G	6348875	G	ADD	1536	1.6	4.245	-6.72	9.92	0.3768	0.7064
10	10:7309735:A:G	7309735	A	ADD	1536	3.414	9.062	-14.35	21.18	0.3768	0.7064
10	10:10900673:A:G	10900673	G	ADD	1536	-3.15	8.363	-19.54	13.24	-0.3767	0.7064
10	10:101278099:C:T	101278099	C	ADD	1536	-1.596	4.235	-9.895	6.704	-0.3768	0.7064
10	10:116171638:A:G	116171638	A	ADD	1536	1.652	4.385	-6.942	10.25	0.3767	0.7064
11	11:5602605:G:A	5602605	G	ADD	1536	1.849	4.908	-7.771	11.47	0.3767	0.7064
11	11:5604437:C:G	5604437	C	ADD	1536	1.849	4.908	-7.771	11.47	0.3767	0.7064
11	11:5604512:G:C	5604512	G	ADD	1536	1.849	4.908	-7.771	11.47	0.3767	0.7064
11	11:88363194:C:T	88363194	T	ADD	1536	2.811	7.46	-11.81	17.43	0.3768	0.7064
11	11:88375105:C:T	88375105	T	ADD	1536	2.811	7.46	-11.81	17.43	0.3768	0.7064
11	11:94943323:G:T	94943323	T	ADD	1536	-1.796	4.767	-11.14	7.547	-0.3768	0.7064
11	11:94944787:G:A	94944787	A	ADD	1536	-1.796	4.767	-11.14	7.547	-0.3768	0.7064
11	11:94944960:A:T	94944960	T	ADD	1536	-1.796	4.767	-11.14	7.547	-0.3768	0.7064
11	11:94950788:C:T	94950788	T	ADD	1536	-1.796	4.767	-11.14	7.547	-0.3768	0.7064
11	11:94950910:G:A	94950910	A	ADD	1536	-1.796	4.767	-11.14	7.547	-0.3768	0.7064
11	11:94951008:C:A	94951008	A	ADD	1536	-1.796	4.767	-11.14	7.547	-0.3768	0.7064
11	11:94951493:A:T	94951493	T	ADD	1536	-1.796	4.767	-11.14	7.547	-0.3768	0.7064
11	11:123719359:T:A	123719359	A	ADD	1536	-2.225	5.907	-13.8	9.352	-0.3768	0.7064
11	11:123726515:G:A	123726515	A	ADD	1536	-2.225	5.907	-13.8	9.352	-0.3768	0.7064
11	11:123727956:G:A	123727956	A	ADD	1536	-2.225	5.907	-13.8	9.352	-0.3768	0.7064
11	11:123734692:T:C	123734692	C	ADD	1536	-2.225	5.907	-13.8	9.352	-0.3768	0.7064
12	12:33544177:A:T	33544177	T	ADD	1536	-2.906	7.712	-18.02	12.21	-0.3768	0.7064
13	13:58740355:A:C	58740355	C	ADD	1536	-1.644	4.363	-10.2	6.908	-0.3768	0.7064
13	13:58740356:A:C	58740356	C	ADD	1536	-1.644	4.363	-10.2	6.908	-0.3768	0.7064
13	13:58742688:A:G	58742688	G	ADD	1536	-1.644	4.363	-10.2	6.908	-0.3768	0.7064
13	13:58743394:T:A	58743394	A	ADD	1536	-1.644	4.363	-10.2	6.908	-0.3768	0.7064
13	13:58754697:G:T	58754697	T	ADD	1536	-1.644	4.363	-10.2	6.908	-0.3768	0.7064
13	13:73069702:T:C	73069702	C	ADD	1536	1.589	4.218	-6.679	9.857	0.3768	0.7064
14	14:42397496:G:A	42397496	A	ADD	1536	1.588	4.215	-6.673	9.849	0.3768	0.7064
15	15:53304349:C:A	53304349	A	ADD	1536	1.67	4.431	-7.016	10.36	0.3768	0.7064
15	15:58552101:C:T	58552101	T	ADD	1536	-2.288	6.072	-14.19	9.613	-0.3767	0.7064
15	15:62977699:A:G	62977699	G	ADD	1536	1.99	5.281	-8.361	12.34	0.3768	0.7064
15	15:63450909:G:T	63450909	T	ADD	1536	2.507	6.656	-10.54	15.55	0.3767	0.7064
15	15:63451187:A:G	63451187	G	ADD	1536	2.507	6.656	-10.54	15.55	0.3767	0.7064
16	16:55662615:C:A	55662615	A	ADD	1536	1.823	4.839	-7.662	11.31	0.3767	0.7064
16	16:55662882:T:C	55662882	C	ADD	1536	1.823	4.839	-7.662	11.31	0.3767	0.7064
17	17:79162361:C:A	79162361	A	ADD	1536	-2.67	7.089	-16.56	11.22	-0.3767	0.7064
19	19:50694617:G:T	50694617	T	ADD	1536	1.805	4.791	-7.585	11.2	0.3767	0.7064
19	19:57213517:A:G	57213517	G	ADD	1536	-1.572	4.173	-9.752	6.607	-0.3768	0.7064
20	20:14562027:G:A	14562027	A	ADD	1536	1.651	4.383	-6.94	10.24	0.3767	0.7064
20	20:40647308:A:G	40647308	G	ADD	1536	2.288	6.073	-9.615	14.19	0.3767	0.7064
20	20:40658852:C:T	40658852	T	ADD	1536	2.288	6.073	-9.615	14.19	0.3767	0.7064
21	21:31146840:G:C	31146840	C	ADD	1536	2.722	7.227	-11.44	16.89	0.3767	0.7064
1	1:15328641:G:A	15328641	A	ADD	1536	3.534	9.383	-14.86	21.92	0.3766	0.7065
2	2:28634790:G:A	28634790	A	ADD	1536	-2.064	5.482	-12.81	8.681	-0.3766	0.7065
2	2:69272987:T:C	69272987	T	ADD	1536	1.649	4.379	-6.934	10.23	0.3766	0.7065
2	2:129961812:A:C	129961812	A	ADD	1536	1.581	4.198	-6.647	9.809	0.3766	0.7065
2	2:168034780:C:T	168034780	T	ADD	1536	-2.879	7.646	-17.86	12.11	-0.3766	0.7065
2	2:168034818:A:G	168034818	G	ADD	1536	-2.879	7.646	-17.86	12.11	-0.3766	0.7065
2	2:168035024:G:A	168035024	A	ADD	1536	-2.879	7.646	-17.86	12.11	-0.3766	0.7065
2	2:168035337:A:G	168035337	G	ADD	1536	-2.879	7.646	-17.86	12.11	-0.3766	0.7065
2	2:168035341:C:T	168035341	T	ADD	1536	-2.879	7.646	-17.86	12.11	-0.3766	0.7065
2	2:168035381:T:C	168035381	C	ADD	1536	-2.879	7.646	-17.86	12.11	-0.3766	0.7065
2	2:168035640:G:A	168035640	A	ADD	1536	-2.879	7.646	-17.86	12.11	-0.3766	0.7065
2	2:168035982:C:T	168035982	T	ADD	1536	-2.879	7.646	-17.86	12.11	-0.3766	0.7065
2	2:168036020:C:A	168036020	A	ADD	1536	-2.879	7.646	-17.86	12.11	-0.3766	0.7065
2	2:168036032:G:A	168036032	A	ADD	1536	-2.879	7.646	-17.86	12.11	-0.3766	0.7065
2	2:168036122:A:G	168036122	G	ADD	1536	-2.879	7.646	-17.86	12.11	-0.3766	0.7065
2	2:168036174:A:G	168036174	G	ADD	1536	-2.879	7.646	-17.86	12.11	-0.3766	0.7065
2	2:168036276:C:A	168036276	A	ADD	1536	-2.879	7.646	-17.86	12.11	-0.3766	0.7065
2	2:168036296:T:C	168036296	C	ADD	1536	-2.879	7.646	-17.86	12.11	-0.3766	0.7065
2	2:168036582:A:G	168036582	G	ADD	1536	-2.879	7.646	-17.86	12.11	-0.3766	0.7065
2	2:168036756:C:A	168036756	A	ADD	1536	-2.879	7.646	-17.86	12.11	-0.3766	0.7065
2	2:168036817:C:T	168036817	T	ADD	1536	-2.879	7.646	-17.86	12.11	-0.3766	0.7065
2	2:168036887:T:C	168036887	C	ADD	1536	-2.879	7.646	-17.86	12.11	-0.3766	0.7065
2	2:168037094:A:C	168037094	C	ADD	1536	-2.879	7.646	-17.86	12.11	-0.3766	0.7065
2	2:168037315:A:G	168037315	G	ADD	1536	-2.879	7.646	-17.86	12.11	-0.3766	0.7065
2	2:168037565:G:A	168037565	A	ADD	1536	-2.879	7.646	-17.86	12.11	-0.3766	0.7065
2	2:168037614:A:G	168037614	G	ADD	1536	-2.879	7.646	-17.86	12.11	-0.3766	0.7065
2	2:168037882:G:T	168037882	T	ADD	1536	-2.879	7.646	-17.86	12.11	-0.3766	0.7065
2	2:168037993:T:A	168037993	A	ADD	1536	-2.879	7.646	-17.86	12.11	-0.3766	0.7065
2	2:168038037:A:G	168038037	G	ADD	1536	-2.879	7.646	-17.86	12.11	-0.3766	0.7065
2	2:168038152:G:T	168038152	T	ADD	1536	-2.879	7.646	-17.86	12.11	-0.3766	0.7065
2	2:168038473:C:A	168038473	A	ADD	1536	-2.879	7.646	-17.86	12.11	-0.3766	0.7065
2	2:168038506:C:T	168038506	T	ADD	1536	-2.879	7.646	-17.86	12.11	-0.3766	0.7065
2	2:168038635:C:T	168038635	T	ADD	1536	-2.879	7.646	-17.86	12.11	-0.3766	0.7065
2	2:168038804:C:T	168038804	T	ADD	1536	-2.879	7.646	-17.86	12.11	-0.3766	0.7065
2	2:168038816:C:T	168038816	T	ADD	1536	-2.879	7.646	-17.86	12.11	-0.3766	0.7065
2	2:168038941:G:C	168038941	C	ADD	1536	-2.879	7.646	-17.86	12.11	-0.3766	0.7065
2	2:168039035:G:A	168039035	A	ADD	1536	-2.879	7.646	-17.86	12.11	-0.3766	0.7065
2	2:168039045:T:G	168039045	G	ADD	1536	-2.879	7.646	-17.86	12.11	-0.3766	0.7065
2	2:168039406:C:A	168039406	A	ADD	1536	-2.879	7.646	-17.86	12.11	-0.3766	0.7065
2	2:168039968:T:A	168039968	A	ADD	1536	-2.879	7.646	-17.86	12.11	-0.3766	0.7065
2	2:168040046:C:T	168040046	T	ADD	1536	-2.879	7.646	-17.86	12.11	-0.3766	0.7065
2	2:168040101:A:T	168040101	T	ADD	1536	-2.879	7.646	-17.86	12.11	-0.3766	0.7065
2	2:168040115:A:G	168040115	G	ADD	1536	-2.879	7.646	-17.86	12.11	-0.3766	0.7065
2	2:168040273:T:A	168040273	A	ADD	1536	-2.879	7.646	-17.86	12.11	-0.3766	0.7065
2	2:168040558:C:T	168040558	T	ADD	1536	-2.879	7.646	-17.86	12.11	-0.3766	0.7065
2	2:168040906:G:A	168040906	A	ADD	1536	-2.879	7.646	-17.86	12.11	-0.3766	0.7065
2	2:168041152:T:C	168041152	C	ADD	1536	-2.879	7.646	-17.86	12.11	-0.3766	0.7065
2	2:168041832:G:A	168041832	A	ADD	1536	-2.879	7.646	-17.86	12.11	-0.3766	0.7065
2	2:168042132:A:T	168042132	T	ADD	1536	-2.879	7.646	-17.86	12.11	-0.3766	0.7065
2	2:168042412:A:T	168042412	T	ADD	1536	-2.879	7.646	-17.86	12.11	-0.3766	0.7065
2	2:168042484:T:C	168042484	C	ADD	1536	-2.879	7.646	-17.86	12.11	-0.3766	0.7065
2	2:168042760:C:T	168042760	T	ADD	1536	-2.879	7.646	-17.86	12.11	-0.3766	0.7065
2	2:168042768:G:A	168042768	A	ADD	1536	-2.879	7.646	-17.86	12.11	-0.3766	0.7065
2	2:168042901:G:A	168042901	A	ADD	1536	-2.879	7.646	-17.86	12.11	-0.3766	0.7065
2	2:168043455:G:A	168043455	A	ADD	1536	-2.879	7.646	-17.86	12.11	-0.3766	0.7065
2	2:168044579:C:T	168044579	T	ADD	1536	-2.879	7.646	-17.86	12.11	-0.3766	0.7065
2	2:168047304:G:A	168047304	A	ADD	1536	-2.879	7.646	-17.86	12.11	-0.3766	0.7065
2	2:168049192:C:A	168049192	A	ADD	1536	-2.879	7.646	-17.86	12.11	-0.3766	0.7065
2	2:168050067:T:G	168050067	G	ADD	1536	-2.879	7.646	-17.86	12.11	-0.3766	0.7065
2	2:174002629:A:G	174002629	G	ADD	1536	2.506	6.652	-10.53	15.54	0.3767	0.7065
3	3:20494582:C:T	20494582	T	ADD	1536	1.646	4.371	-6.921	10.21	0.3766	0.7065
3	3:22470324:A:G	22470324	G	ADD	1536	-2.887	7.664	-17.91	12.13	-0.3766	0.7065
3	3:24521288:C:T	24521288	T	ADD	1536	-2.977	7.903	-18.47	12.51	-0.3766	0.7065
3	3:30793736:T:C	30793736	C	ADD	1536	-1.597	4.242	-9.911	6.716	-0.3766	0.7065
3	3:60102446:G:C	60102446	G	ADD	1536	-1.634	4.338	-10.14	6.868	-0.3767	0.7065
3	3:153393432:C:T	153393432	T	ADD	1536	-2.078	5.519	-12.89	8.738	-0.3766	0.7065
3	3:157429022:G:C	157429022	G	ADD	1536	-1.7	4.515	-10.55	7.149	-0.3766	0.7065
3	3:157430405:G:T	157430405	G	ADD	1536	-1.7	4.515	-10.55	7.149	-0.3766	0.7065
3	3:157432037:A:G	157432037	A	ADD	1536	-1.7	4.515	-10.55	7.149	-0.3766	0.7065
3	3:157434470:G:A	157434470	G	ADD	1536	-1.7	4.515	-10.55	7.149	-0.3766	0.7065
3	3:157437068:A:G	157437068	A	ADD	1536	-1.7	4.515	-10.55	7.149	-0.3766	0.7065
3	3:157442041:C:T	157442041	C	ADD	1536	-1.7	4.515	-10.55	7.149	-0.3766	0.7065
4	4:10094133:G:C	10094133	C	ADD	1536	-1.608	4.269	-9.974	6.759	-0.3766	0.7065
4	4:10094904:T:C	10094904	C	ADD	1536	-1.608	4.269	-9.974	6.759	-0.3766	0.7065
4	4:106235555:C:T	106235555	T	ADD	1536	-1.839	4.883	-11.41	7.731	-0.3767	0.7065
4	4:106236710:G:A	106236710	A	ADD	1536	-1.839	4.883	-11.41	7.731	-0.3767	0.7065
4	4:181922835:G:C	181922835	C	ADD	1536	1.59	4.222	-6.686	9.866	0.3766	0.7065
5	5:149568093:G:A	149568093	A	ADD	1536	-1.58	4.196	-9.805	6.644	-0.3766	0.7065
6	6:32711691:C:A	32711691	A	ADD	1536	2.768	7.35	-11.64	17.17	0.3767	0.7065
6	6:33111148:C:T	33111148	T	ADD	1536	-4.387	11.65	-27.21	18.44	-0.3766	0.7065
6	6:33114222:G:A	33114222	A	ADD	1536	-4.387	11.65	-27.21	18.44	-0.3766	0.7065
6	6:33114713:A:G	33114713	G	ADD	1536	-4.387	11.65	-27.21	18.44	-0.3766	0.7065
6	6:33117970:T:C	33117970	C	ADD	1536	-4.387	11.65	-27.21	18.44	-0.3766	0.7065
6	6:33123629:G:A	33123629	A	ADD	1536	-4.387	11.65	-27.21	18.44	-0.3766	0.7065
6	6:33123873:G:A	33123873	A	ADD	1536	-4.387	11.65	-27.21	18.44	-0.3766	0.7065
6	6:33124530:C:A	33124530	A	ADD	1536	-4.387	11.65	-27.21	18.44	-0.3766	0.7065
6	6:33124624:T:G	33124624	G	ADD	1536	-4.387	11.65	-27.21	18.44	-0.3766	0.7065
6	6:124217026:C:G	124217026	G	ADD	1536	1.618	4.297	-6.803	10.04	0.3767	0.7065
6	6:151982315:A:C	151982315	C	ADD	1536	-1.704	4.525	-10.57	7.164	-0.3766	0.7065
6	6:152188995:G:A	152188995	A	ADD	1536	2.161	5.739	-9.086	13.41	0.3766	0.7065
7	7:5254575:G:A	5254575	A	ADD	1536	1.638	4.348	-6.883	10.16	0.3767	0.7065
7	7:21286825:C:G	21286825	G	ADD	1536	2.006	5.325	-8.431	12.44	0.3767	0.7065
7	7:21287441:G:C	21287441	C	ADD	1536	2.006	5.325	-8.431	12.44	0.3767	0.7065
7	7:124333113:C:G	124333113	G	ADD	1536	-3.07	8.151	-19.05	12.91	-0.3766	0.7065
8	8:17405626:G:C	17405626	C	ADD	1536	3.233	8.585	-13.59	20.06	0.3766	0.7065
8	8:99124609:G:A	99124609	A	ADD	1536	3.543	9.409	-14.9	21.98	0.3766	0.7065
8	8:114889340:A:G	114889340	G	ADD	1536	2.621	6.958	-11.02	16.26	0.3767	0.7065
9	9:87416427:G:A	87416427	A	ADD	1536	-2.847	7.558	-17.66	11.97	-0.3767	0.7065
9	9:101144927:C:T	101144927	T	ADD	1536	2.364	6.277	-9.938	14.67	0.3767	0.7065
10	10:6073388:G:T	6073388	G	ADD	1536	-1.621	4.305	-10.06	6.816	-0.3767	0.7065
11	11:93265484:C:G	93265484	G	ADD	1536	-1.693	4.496	-10.51	7.12	-0.3766	0.7065
12	12:10007732:G:A	10007732	A	ADD	1536	-2.938	7.8	-18.23	12.35	-0.3767	0.7065
12	12:11611071:G:A	11611071	G	ADD	1536	1.581	4.198	-6.646	9.808	0.3767	0.7065
12	12:82443972:C:G	82443972	G	ADD	1536	-1.976	5.247	-12.26	8.308	-0.3766	0.7065
12	12:105995948:A:G	105995948	G	ADD	1536	-1.698	4.509	-10.54	7.14	-0.3766	0.7065
13	13:106517830:G:A	106517830	G	ADD	1536	-1.602	4.253	-9.938	6.734	-0.3766	0.7065
14	14:39392280:G:T	39392280	T	ADD	1536	-2.02	5.363	-12.53	8.492	-0.3766	0.7065
14	14:39392353:T:C	39392353	C	ADD	1536	-2.02	5.363	-12.53	8.492	-0.3766	0.7065
14	14:72449351:A:G	72449351	G	ADD	1536	1.902	5.048	-7.993	11.8	0.3767	0.7065
16	16:80950525:G:C	80950525	C	ADD	1536	-1.623	4.31	-10.07	6.824	-0.3767	0.7065
17	17:78242436:G:A	78242436	A	ADD	1536	-1.67	4.433	-10.36	7.019	-0.3767	0.7065
17	17:78242836:G:C	78242836	C	ADD	1536	-1.67	4.433	-10.36	7.019	-0.3767	0.7065
18	18:313062:T:C	313062	C	ADD	1536	1.622	4.307	-6.819	10.06	0.3767	0.7065
18	18:585462:A:G	585462	G	ADD	1536	1.634	4.338	-6.869	10.14	0.3766	0.7065
18	18:585711:C:T	585711	T	ADD	1536	1.634	4.338	-6.869	10.14	0.3766	0.7065
18	18:5371579:A:C	5371579	C	ADD	1536	1.694	4.497	-7.12	10.51	0.3766	0.7065
20	20:8678446:G:A	8678446	G	ADD	1536	1.598	4.242	-6.717	9.913	0.3766	0.7065
20	20:57600655:G:C	57600655	C	ADD	1536	2.193	5.824	-9.222	13.61	0.3766	0.7065
20	20:62034175:C:T	62034175	T	ADD	1536	-1.62	4.301	-10.05	6.809	-0.3767	0.7065
20	20:62034258:C:A	62034258	A	ADD	1536	-1.62	4.301	-10.05	6.809	-0.3767	0.7065
20	20:62034373:C:T	62034373	T	ADD	1536	-1.62	4.301	-10.05	6.809	-0.3767	0.7065
1	1:241526336:T:C	241526336	T	ADD	1536	-1.707	4.533	-10.59	7.178	-0.3765	0.7066
1	1:241526476:A:G	241526476	A	ADD	1536	-1.707	4.533	-10.59	7.178	-0.3765	0.7066
1	1:241526489:A:G	241526489	A	ADD	1536	-1.707	4.533	-10.59	7.178	-0.3765	0.7066
1	1:241527157:G:A	241527157	G	ADD	1536	-1.707	4.533	-10.59	7.178	-0.3765	0.7066
1	1:241527550:G:A	241527550	G	ADD	1536	-1.707	4.533	-10.59	7.178	-0.3765	0.7066
1	1:241527855:A:G	241527855	A	ADD	1536	-1.707	4.533	-10.59	7.178	-0.3765	0.7066
1	1:241528055:A:G	241528055	A	ADD	1536	-1.707	4.533	-10.59	7.178	-0.3765	0.7066
1	1:241528136:T:A	241528136	T	ADD	1536	-1.707	4.533	-10.59	7.178	-0.3765	0.7066
1	1:241528362:T:A	241528362	T	ADD	1536	-1.707	4.533	-10.59	7.178	-0.3765	0.7066
1	1:241529011:C:T	241529011	C	ADD	1536	-1.707	4.533	-10.59	7.178	-0.3765	0.7066
1	1:241529129:T:C	241529129	T	ADD	1536	-1.707	4.533	-10.59	7.178	-0.3765	0.7066
1	1:241529172:A:G	241529172	A	ADD	1536	-1.707	4.533	-10.59	7.178	-0.3765	0.7066
1	1:241529177:T:C	241529177	T	ADD	1536	-1.707	4.533	-10.59	7.178	-0.3765	0.7066
1	1:241529331:A:C	241529331	A	ADD	1536	-1.707	4.533	-10.59	7.178	-0.3765	0.7066
1	1:241529378:A:G	241529378	A	ADD	1536	-1.707	4.533	-10.59	7.178	-0.3765	0.7066
2	2:8412529:T:C	8412529	C	ADD	1536	-2.27	6.029	-14.09	9.547	-0.3765	0.7066
2	2:31482300:A:G	31482300	A	ADD	1536	-3.584	9.519	-22.24	15.07	-0.3765	0.7066
2	2:38897781:A:G	38897781	G	ADD	1536	-1.656	4.399	-10.28	6.966	-0.3765	0.7066
2	2:59089629:T:C	59089629	C	ADD	1536	1.861	4.942	-7.826	11.55	0.3765	0.7066
2	2:59089695:G:A	59089695	A	ADD	1536	1.861	4.942	-7.826	11.55	0.3765	0.7066
2	2:122461581:A:G	122461581	G	ADD	1536	-2.169	5.761	-13.46	9.122	-0.3765	0.7066
2	2:122463183:G:C	122463183	C	ADD	1536	-2.169	5.761	-13.46	9.122	-0.3765	0.7066
2	2:122464565:G:A	122464565	A	ADD	1536	-2.169	5.761	-13.46	9.122	-0.3765	0.7066
2	2:127904042:C:G	127904042	G	ADD	1536	-1.693	4.496	-10.51	7.119	-0.3765	0.7066
2	2:127904453:G:T	127904453	T	ADD	1536	-1.693	4.496	-10.51	7.119	-0.3765	0.7066
2	2:127905379:A:G	127905379	G	ADD	1536	-1.693	4.496	-10.51	7.119	-0.3765	0.7066
2	2:127905542:T:C	127905542	C	ADD	1536	-1.693	4.496	-10.51	7.119	-0.3765	0.7066
2	2:127905838:C:G	127905838	G	ADD	1536	-1.693	4.496	-10.51	7.119	-0.3765	0.7066
2	2:127906019:C:G	127906019	G	ADD	1536	-1.693	4.496	-10.51	7.119	-0.3765	0.7066
2	2:127906922:T:C	127906922	C	ADD	1536	-1.693	4.496	-10.51	7.119	-0.3765	0.7066
2	2:127909259:G:A	127909259	A	ADD	1536	-1.693	4.496	-10.51	7.119	-0.3765	0.7066
2	2:127910737:G:A	127910737	A	ADD	1536	-1.693	4.496	-10.51	7.119	-0.3765	0.7066
2	2:181449266:G:A	181449266	A	ADD	1536	-3.038	8.067	-18.85	12.77	-0.3766	0.7066
2	2:181450453:C:G	181450453	G	ADD	1536	-3.038	8.067	-18.85	12.77	-0.3766	0.7066
2	2:181452338:T:C	181452338	C	ADD	1536	-3.038	8.067	-18.85	12.77	-0.3766	0.7066
2	2:228136486:A:C	228136486	C	ADD	1536	1.665	4.422	-7.002	10.33	0.3765	0.7066
3	3:6766178:A:G	6766178	A	ADD	1536	-1.687	4.482	-10.47	7.098	-0.3765	0.7066
3	3:8158122:G:A	8158122	G	ADD	1536	1.675	4.449	-7.044	10.39	0.3765	0.7066
3	3:100815914:A:G	100815914	G	ADD	1536	1.729	4.591	-7.27	10.73	0.3765	0.7066
3	3:127211046:G:A	127211046	A	ADD	1536	1.579	4.194	-6.641	9.799	0.3765	0.7066
3	3:127211052:A:C	127211052	C	ADD	1536	1.579	4.194	-6.641	9.799	0.3765	0.7066
3	3:130152684:C:A	130152684	A	ADD	1536	2.694	7.155	-11.33	16.72	0.3764	0.7066
4	4:54141448:A:T	54141448	T	ADD	1536	-1.933	5.132	-11.99	8.127	-0.3765	0.7066
4	4:90774148:C:G	90774148	G	ADD	1536	-1.731	4.598	-10.74	7.281	-0.3765	0.7066
4	4:125716427:T:C	125716427	C	ADD	1536	2.179	5.788	-9.165	13.52	0.3765	0.7066
5	5:75943453:C:T	75943453	T	ADD	1536	-1.953	5.188	-12.12	8.216	-0.3765	0.7066
5	5:102119693:A:C	102119693	C	ADD	1536	-2.443	6.491	-15.16	10.28	-0.3765	0.7066
6	6:31076397:T:A	31076397	A	ADD	1536	-2.136	5.674	-13.26	8.985	-0.3765	0.7066
6	6:135980497:C:A	135980497	A	ADD	1536	2.756	7.322	-11.59	17.11	0.3764	0.7066
6	6:135980716:A:C	135980716	C	ADD	1536	2.756	7.322	-11.59	17.11	0.3764	0.7066
6	6:135982994:A:G	135982994	G	ADD	1536	2.756	7.322	-11.59	17.11	0.3764	0.7066
6	6:135987026:G:T	135987026	T	ADD	1536	2.756	7.322	-11.59	17.11	0.3764	0.7066
6	6:162337815:A:G	162337815	A	ADD	1536	-1.643	4.366	-10.2	6.913	-0.3764	0.7066
7	7:52619116:G:T	52619116	T	ADD	1536	2.596	6.893	-10.92	16.11	0.3765	0.7066
8	8:11653028:A:G	11653028	A	ADD	1536	-1.604	4.261	-9.955	6.746	-0.3766	0.7066
8	8:11653292:G:A	11653292	G	ADD	1536	-1.604	4.261	-9.955	6.746	-0.3766	0.7066
8	8:17372009:G:A	17372009	A	ADD	1536	-2.094	5.561	-12.99	8.806	-0.3765	0.7066
8	8:110667078:T:C	110667078	C	ADD	1536	1.568	4.165	-6.595	9.732	0.3765	0.7066
8	8:128532861:G:C	128532861	C	ADD	1536	-1.885	5.007	-11.7	7.928	-0.3766	0.7066
9	9:22917801:A:G	22917801	A	ADD	1536	1.78	4.73	-7.49	11.05	0.3764	0.7066
9	9:87252243:G:A	87252243	G	ADD	1536	-1.62	4.303	-10.05	6.813	-0.3765	0.7066
9	9:87252423:G:A	87252423	G	ADD	1536	-1.62	4.303	-10.05	6.813	-0.3765	0.7066
10	10:80825449:G:A	80825449	A	ADD	1536	1.605	4.262	-6.749	9.958	0.3765	0.7066
10	10:134134703:G:A	134134703	A	ADD	1536	-1.631	4.331	-10.12	6.859	-0.3765	0.7066
12	12:18811699:A:G	18811699	A	ADD	1536	-1.58	4.198	-9.809	6.648	-0.3764	0.7066
12	12:59432773:A:G	59432773	G	ADD	1536	-3.044	8.085	-18.89	12.8	-0.3765	0.7066
12	12:121568945:C:G	121568945	G	ADD	1536	-1.821	4.835	-11.3	7.656	-0.3766	0.7066
14	14:73203653:A:G	73203653	G	ADD	1536	2.583	6.859	-10.86	16.03	0.3765	0.7066
15	15:33986058:G:T	33986058	T	ADD	1536	1.681	4.463	-7.067	10.43	0.3765	0.7066
15	15:44485276:A:G	44485276	G	ADD	1536	-1.593	4.232	-9.888	6.701	-0.3765	0.7066
17	17:43381472:G:A	43381472	A	ADD	1536	-2.161	5.742	-13.41	9.092	-0.3764	0.7066
18	18:8817778:G:A	8817778	A	ADD	1536	1.718	4.564	-7.226	10.66	0.3765	0.7066
20	20:62028308:C:T	62028308	T	ADD	1536	-1.617	4.295	-10.03	6.801	-0.3765	0.7066
1	1:25217346:G:A	25217346	G	ADD	1536	-2.171	5.766	-13.47	9.132	-0.3764	0.7067
1	1:220447658:G:A	220447658	A	ADD	1536	1.664	4.422	-7.002	10.33	0.3764	0.7067
1	1:220448330:G:A	220448330	A	ADD	1536	1.664	4.422	-7.002	10.33	0.3764	0.7067
1	1:220449123:C:T	220449123	T	ADD	1536	1.664	4.422	-7.002	10.33	0.3764	0.7067
2	2:49186702:C:T	49186702	T	ADD	1536	-1.594	4.235	-9.895	6.707	-0.3764	0.7067
2	2:134713019:C:A	134713019	C	ADD	1536	1.629	4.329	-6.856	10.11	0.3763	0.7067
2	2:168977155:A:G	168977155	G	ADD	1536	-1.918	5.094	-11.9	8.067	-0.3764	0.7067
2	2:171258589:G:C	171258589	C	ADD	1536	1.817	4.828	-7.646	11.28	0.3763	0.7067
2	2:234055278:A:G	234055278	G	ADD	1536	1.657	4.402	-6.972	10.29	0.3764	0.7067
3	3:22992191:T:C	22992191	C	ADD	1536	1.722	4.574	-7.244	10.69	0.3763	0.7067
3	3:43799938:A:G	43799938	G	ADD	1536	2.628	6.981	-11.06	16.31	0.3764	0.7067
3	3:81672526:C:A	81672526	A	ADD	1536	-3.139	8.341	-19.49	13.21	-0.3763	0.7067
3	3:120405687:A:C	120405687	C	ADD	1536	2.063	5.482	-8.681	12.81	0.3763	0.7067
4	4:30723020:G:A	30723020	A	ADD	1536	1.938	5.15	-8.156	12.03	0.3763	0.7067
4	4:111033180:A:G	111033180	A	ADD	1536	-1.66	4.41	-10.3	6.983	-0.3764	0.7067
4	4:114111357:C:T	114111357	T	ADD	1536	-1.87	4.969	-11.61	7.869	-0.3764	0.7067
4	4:148841614:T:G	148841614	G	ADD	1536	-1.726	4.585	-10.71	7.261	-0.3764	0.7067
4	4:148842903:G:A	148842903	A	ADD	1536	-1.726	4.585	-10.71	7.261	-0.3764	0.7067
4	4:148843145:T:C	148843145	C	ADD	1536	-1.726	4.585	-10.71	7.261	-0.3764	0.7067
4	4:148843918:A:G	148843918	G	ADD	1536	-1.726	4.585	-10.71	7.261	-0.3764	0.7067
4	4:148844083:A:G	148844083	G	ADD	1536	-1.726	4.585	-10.71	7.261	-0.3764	0.7067
4	4:148844226:G:A	148844226	A	ADD	1536	-1.726	4.585	-10.71	7.261	-0.3764	0.7067
5	5:67466447:G:A	67466447	A	ADD	1536	-1.631	4.334	-10.13	6.863	-0.3764	0.7067
5	5:166926279:A:G	166926279	G	ADD	1536	-3.099	8.234	-19.24	13.04	-0.3764	0.7067
5	5:178337215:C:A	178337215	A	ADD	1536	-2.139	5.685	-13.28	9.003	-0.3763	0.7067
6	6:33191784:T:C	33191784	T	ADD	1536	1.703	4.525	-7.166	10.57	0.3764	0.7067
6	6:75128956:G:C	75128956	C	ADD	1536	1.773	4.711	-7.46	11.01	0.3763	0.7067
6	6:76582810:T:C	76582810	C	ADD	1536	-2.119	5.63	-13.15	8.916	-0.3764	0.7067
6	6:76585169:T:A	76585169	A	ADD	1536	-2.119	5.63	-13.15	8.916	-0.3764	0.7067
6	6:76589312:A:G	76589312	G	ADD	1536	-2.119	5.63	-13.15	8.916	-0.3764	0.7067
6	6:76590488:C:T	76590488	T	ADD	1536	-2.119	5.63	-13.15	8.916	-0.3764	0.7067
6	6:76592379:C:T	76592379	T	ADD	1536	-2.119	5.63	-13.15	8.916	-0.3764	0.7067
6	6:76595528:C:T	76595528	T	ADD	1536	-2.119	5.63	-13.15	8.916	-0.3764	0.7067
6	6:76596289:G:A	76596289	A	ADD	1536	-2.119	5.63	-13.15	8.916	-0.3764	0.7067
6	6:76596731:A:C	76596731	C	ADD	1536	-2.119	5.63	-13.15	8.916	-0.3764	0.7067
6	6:76600314:G:A	76600314	A	ADD	1536	-2.119	5.63	-13.15	8.916	-0.3764	0.7067
6	6:76600462:T:G	76600462	G	ADD	1536	-2.119	5.63	-13.15	8.916	-0.3764	0.7067
6	6:76611368:A:G	76611368	G	ADD	1536	-2.119	5.63	-13.15	8.916	-0.3764	0.7067
6	6:76611597:T:C	76611597	C	ADD	1536	-2.119	5.63	-13.15	8.916	-0.3764	0.7067
6	6:76614043:C:T	76614043	T	ADD	1536	-2.119	5.63	-13.15	8.916	-0.3764	0.7067
6	6:76615115:T:G	76615115	G	ADD	1536	-2.119	5.63	-13.15	8.916	-0.3764	0.7067
6	6:76615154:C:T	76615154	T	ADD	1536	-2.119	5.63	-13.15	8.916	-0.3764	0.7067
6	6:76615983:C:T	76615983	T	ADD	1536	-2.119	5.63	-13.15	8.916	-0.3764	0.7067
6	6:76616392:C:A	76616392	A	ADD	1536	-2.119	5.63	-13.15	8.916	-0.3764	0.7067
6	6:76617657:G:A	76617657	A	ADD	1536	-2.119	5.63	-13.15	8.916	-0.3764	0.7067
7	7:16250375:A:G	16250375	G	ADD	1536	-1.84	4.89	-11.42	7.744	-0.3763	0.7067
8	8:18025267:A:T	18025267	T	ADD	1536	1.818	4.831	-7.65	11.29	0.3764	0.7067
8	8:98874480:C:A	98874480	C	ADD	1536	-1.748	4.646	-10.86	7.358	-0.3763	0.7067
9	9:86909550:G:A	86909550	A	ADD	1536	-2.438	6.477	-15.13	10.26	-0.3763	0.7067
9	9:109172005:T:A	109172005	A	ADD	1536	2.793	7.42	-11.75	17.34	0.3763	0.7067
9	9:112171184:G:A	112171184	A	ADD	1536	1.638	4.353	-6.893	10.17	0.3764	0.7067
10	10:43875619:C:T	43875619	T	ADD	1536	-2.076	5.517	-12.89	8.737	-0.3763	0.7067
10	10:43877074:C:G	43877074	G	ADD	1536	-2.076	5.517	-12.89	8.737	-0.3763	0.7067
10	10:43877075:T:A	43877075	A	ADD	1536	-2.076	5.517	-12.89	8.737	-0.3763	0.7067
11	11:34557406:C:G	34557406	G	ADD	1536	-1.606	4.267	-9.97	6.758	-0.3763	0.7067
11	11:40614640:G:T	40614640	T	ADD	1536	-1.9	5.047	-11.79	7.992	-0.3764	0.7067
11	11:40614719:C:A	40614719	A	ADD	1536	-1.9	5.047	-11.79	7.992	-0.3764	0.7067
11	11:42858256:C:T	42858256	T	ADD	1536	-3.377	8.975	-20.97	14.21	-0.3763	0.7067
11	11:42860138:A:G	42860138	G	ADD	1536	-3.377	8.975	-20.97	14.21	-0.3763	0.7067
11	11:42864271:G:A	42864271	A	ADD	1536	-3.377	8.975	-20.97	14.21	-0.3763	0.7067
11	11:42865880:C:A	42865880	A	ADD	1536	-3.377	8.975	-20.97	14.21	-0.3763	0.7067
11	11:42867011:C:T	42867011	T	ADD	1536	-3.377	8.975	-20.97	14.21	-0.3763	0.7067
11	11:42867823:C:G	42867823	G	ADD	1536	-3.377	8.975	-20.97	14.21	-0.3763	0.7067
11	11:42870217:A:G	42870217	G	ADD	1536	-3.377	8.975	-20.97	14.21	-0.3763	0.7067
11	11:42870585:G:T	42870585	T	ADD	1536	-3.377	8.975	-20.97	14.21	-0.3763	0.7067
12	12:19717912:T:C	19717912	C	ADD	1536	2.002	5.319	-8.424	12.43	0.3764	0.7067
12	12:19717913:A:G	19717913	G	ADD	1536	2.002	5.319	-8.424	12.43	0.3764	0.7067
12	12:75339290:A:G	75339290	G	ADD	1536	-1.725	4.583	-10.71	7.257	-0.3764	0.7067
12	12:75340402:C:T	75340402	T	ADD	1536	-1.725	4.583	-10.71	7.257	-0.3764	0.7067
12	12:75342743:C:T	75342743	T	ADD	1536	-1.725	4.583	-10.71	7.257	-0.3764	0.7067
12	12:95443489:A:G	95443489	G	ADD	1536	-1.806	4.798	-11.21	7.598	-0.3763	0.7067
12	12:95457731:G:A	95457731	A	ADD	1536	-1.806	4.798	-11.21	7.598	-0.3763	0.7067
13	13:71541288:T:A	71541288	A	ADD	1536	2.5	6.641	-10.52	15.52	0.3764	0.7067
13	13:109401362:T:A	109401362	T	ADD	1536	1.596	4.241	-6.716	9.909	0.3764	0.7067
14	14:62569592:G:A	62569592	A	ADD	1536	-2.284	6.069	-14.18	9.61	-0.3764	0.7067
15	15:87117870:G:A	87117870	A	ADD	1536	3.408	9.053	-14.34	21.15	0.3764	0.7067
15	15:94843329:G:A	94843329	A	ADD	1536	-1.792	4.762	-11.13	7.541	-0.3764	0.7067
15	15:99706239:T:C	99706239	C	ADD	1536	-1.765	4.689	-10.95	7.425	-0.3764	0.7067
16	16:80937545:T:C	80937545	C	ADD	1536	2.211	5.874	-9.302	13.72	0.3764	0.7067
16	16:86420870:T:C	86420870	C	ADD	1536	-1.689	4.489	-10.49	7.108	-0.3764	0.7067
18	18:46618014:G:C	46618014	C	ADD	1536	-2.883	7.659	-17.9	12.13	-0.3764	0.7067
18	18:46618166:G:C	46618166	C	ADD	1536	-2.883	7.659	-17.9	12.13	-0.3764	0.7067
18	18:69045164:T:C	69045164	C	ADD	1536	-2.316	6.155	-14.38	9.748	-0.3763	0.7067
18	18:69046683:C:T	69046683	T	ADD	1536	-2.316	6.155	-14.38	9.748	-0.3763	0.7067
18	18:69047381:A:G	69047381	G	ADD	1536	-2.316	6.155	-14.38	9.748	-0.3763	0.7067
19	19:50785386:A:G	50785386	G	ADD	1536	1.869	4.966	-7.864	11.6	0.3763	0.7067
19	19:50785759:A:G	50785759	G	ADD	1536	1.869	4.966	-7.864	11.6	0.3763	0.7067
19	19:52324234:A:G	52324234	G	ADD	1536	1.763	4.684	-7.418	10.94	0.3764	0.7067
20	20:14537335:G:C	14537335	C	ADD	1536	-1.776	4.718	-11.02	7.471	-0.3764	0.7067
22	22:32798831:C:G	32798831	C	ADD	1536	1.595	4.238	-6.711	9.901	0.3763	0.7067
1	1:19125342:G:A	19125342	A	ADD	1536	-1.672	4.445	-10.38	7.04	-0.3762	0.7068
1	1:97981395:T:C	97981395	C	ADD	1536	-1.816	4.827	-11.28	7.644	-0.3762	0.7068
1	1:232265248:A:G	232265248	G	ADD	1536	1.773	4.713	-7.464	11.01	0.3762	0.7068
1	1:232270403:T:C	232270403	C	ADD	1536	1.773	4.713	-7.464	11.01	0.3762	0.7068
1	1:232270985:A:G	232270985	G	ADD	1536	1.773	4.713	-7.464	11.01	0.3762	0.7068
1	1:232271422:A:G	232271422	G	ADD	1536	1.773	4.713	-7.464	11.01	0.3762	0.7068
2	2:49000265:C:T	49000265	C	ADD	1536	1.583	4.209	-6.665	9.832	0.3762	0.7068
2	2:68665732:C:A	68665732	C	ADD	1536	-2.966	7.882	-18.41	12.48	-0.3763	0.7068
2	2:144386869:A:C	144386869	A	ADD	1536	1.796	4.775	-7.562	11.15	0.3762	0.7068
2	2:171218320:A:G	171218320	G	ADD	1536	2.457	6.532	-10.34	15.26	0.3762	0.7068
4	4:24013200:G:C	24013200	G	ADD	1536	1.614	4.29	-6.794	10.02	0.3762	0.7068
4	4:38123448:G:A	38123448	G	ADD	1536	-1.767	4.696	-10.97	7.437	-0.3763	0.7068
4	4:156144881:A:G	156144881	G	ADD	1536	2.054	5.46	-8.648	12.76	0.3762	0.7068
4	4:179375575:C:T	179375575	C	ADD	1536	1.634	4.342	-6.877	10.14	0.3763	0.7068
5	5:120217068:T:A	120217068	A	ADD	1536	-1.685	4.479	-10.46	7.093	-0.3762	0.7068
5	5:120217212:G:C	120217212	C	ADD	1536	-1.685	4.479	-10.46	7.093	-0.3762	0.7068
5	5:120218337:G:A	120218337	A	ADD	1536	-1.685	4.479	-10.46	7.093	-0.3762	0.7068
5	5:120220918:T:A	120220918	A	ADD	1536	-1.685	4.479	-10.46	7.093	-0.3762	0.7068
5	5:120221276:T:C	120221276	C	ADD	1536	-1.685	4.479	-10.46	7.093	-0.3762	0.7068
5	5:120225396:C:T	120225396	T	ADD	1536	-1.685	4.479	-10.46	7.093	-0.3762	0.7068
5	5:120226375:A:T	120226375	T	ADD	1536	-1.685	4.479	-10.46	7.093	-0.3762	0.7068
5	5:120226391:T:G	120226391	G	ADD	1536	-1.685	4.479	-10.46	7.093	-0.3762	0.7068
5	5:120235521:T:G	120235521	G	ADD	1536	-1.685	4.479	-10.46	7.093	-0.3762	0.7068
5	5:120235652:A:G	120235652	G	ADD	1536	-1.685	4.479	-10.46	7.093	-0.3762	0.7068
5	5:120238481:C:T	120238481	T	ADD	1536	-1.685	4.479	-10.46	7.093	-0.3762	0.7068
5	5:120239327:C:T	120239327	T	ADD	1536	-1.685	4.479	-10.46	7.093	-0.3762	0.7068
5	5:120239465:C:T	120239465	T	ADD	1536	-1.685	4.479	-10.46	7.093	-0.3762	0.7068
5	5:120239922:A:G	120239922	G	ADD	1536	-1.685	4.479	-10.46	7.093	-0.3762	0.7068
5	5:120239967:A:G	120239967	G	ADD	1536	-1.685	4.479	-10.46	7.093	-0.3762	0.7068
5	5:120240210:C:T	120240210	T	ADD	1536	-1.685	4.479	-10.46	7.093	-0.3762	0.7068
5	5:120240245:G:A	120240245	A	ADD	1536	-1.685	4.479	-10.46	7.093	-0.3762	0.7068
5	5:120240769:G:A	120240769	A	ADD	1536	-1.685	4.479	-10.46	7.093	-0.3762	0.7068
5	5:120241032:C:T	120241032	T	ADD	1536	-1.685	4.479	-10.46	7.093	-0.3762	0.7068
5	5:120241146:C:T	120241146	T	ADD	1536	-1.685	4.479	-10.46	7.093	-0.3762	0.7068
5	5:120243071:G:C	120243071	C	ADD	1536	-1.685	4.479	-10.46	7.093	-0.3762	0.7068
5	5:120243373:A:C	120243373	C	ADD	1536	-1.685	4.479	-10.46	7.093	-0.3762	0.7068
5	5:120244173:C:T	120244173	T	ADD	1536	-1.685	4.479	-10.46	7.093	-0.3762	0.7068
5	5:120244182:T:C	120244182	C	ADD	1536	-1.685	4.479	-10.46	7.093	-0.3762	0.7068
6	6:38887553:G:A	38887553	A	ADD	1536	-2.097	5.574	-13.02	8.828	-0.3762	0.7068
6	6:38902360:T:C	38902360	C	ADD	1536	-2.277	6.053	-14.14	9.587	-0.3762	0.7068
6	6:70905791:T:A	70905791	A	ADD	1536	-2.883	7.665	-17.91	12.14	-0.3762	0.7068
6	6:70910980:C:G	70910980	G	ADD	1536	-2.883	7.665	-17.91	12.14	-0.3762	0.7068
6	6:113700723:A:G	113700723	G	ADD	1536	-1.998	5.312	-12.41	8.412	-0.3762	0.7068
6	6:113700984:T:A	113700984	A	ADD	1536	-1.998	5.312	-12.41	8.412	-0.3762	0.7068
6	6:132379813:G:A	132379813	A	ADD	1536	2.9	7.71	-12.21	18.01	0.3762	0.7068
7	7:18646536:C:T	18646536	T	ADD	1536	1.677	4.457	-7.059	10.41	0.3762	0.7068
7	7:20782971:A:G	20782971	A	ADD	1536	2.689	7.148	-11.32	16.7	0.3762	0.7068
7	7:37848874:A:G	37848874	G	ADD	1536	1.94	5.157	-8.167	12.05	0.3762	0.7068
7	7:152091841:G:A	152091841	A	ADD	1536	-1.874	4.981	-11.64	7.889	-0.3763	0.7068
7	7:157876054:C:T	157876054	T	ADD	1536	2.118	5.63	-8.917	13.15	0.3762	0.7068
7	7:157876310:G:A	157876310	A	ADD	1536	2.118	5.63	-8.917	13.15	0.3762	0.7068
7	7:157877680:C:T	157877680	T	ADD	1536	2.118	5.63	-8.917	13.15	0.3762	0.7068
7	7:157878275:C:A	157878275	A	ADD	1536	2.118	5.63	-8.917	13.15	0.3762	0.7068
8	8:17389869:G:C	17389869	C	ADD	1536	1.877	4.989	-7.901	11.66	0.3762	0.7068
8	8:52912429:C:T	52912429	T	ADD	1536	2.106	5.597	-8.863	13.08	0.3763	0.7068
8	8:84504468:G:A	84504468	A	ADD	1536	1.883	5.005	-7.927	11.69	0.3762	0.7068
8	8:84504497:C:T	84504497	T	ADD	1536	1.883	5.005	-7.927	11.69	0.3762	0.7068
8	8:84504755:A:G	84504755	G	ADD	1536	1.883	5.005	-7.927	11.69	0.3762	0.7068
8	8:84505018:A:G	84505018	G	ADD	1536	1.883	5.005	-7.927	11.69	0.3762	0.7068
8	8:84505065:A:G	84505065	G	ADD	1536	1.883	5.005	-7.927	11.69	0.3762	0.7068
8	8:116226682:T:C	116226682	C	ADD	1536	-1.698	4.513	-10.54	7.148	-0.3762	0.7068
8	8:116226683:G:A	116226683	A	ADD	1536	-1.698	4.513	-10.54	7.148	-0.3762	0.7068
8	8:116226691:A:G	116226691	G	ADD	1536	-1.698	4.513	-10.54	7.148	-0.3762	0.7068
9	9:5471271:A:G	5471271	A	ADD	1536	-1.588	4.223	-9.865	6.688	-0.3762	0.7068
9	9:79203526:G:A	79203526	A	ADD	1536	2.915	7.747	-12.27	18.1	0.3763	0.7068
10	10:14513058:G:C	14513058	C	ADD	1536	2.308	6.136	-9.718	14.33	0.3762	0.7068
10	10:80886835:T:C	80886835	C	ADD	1536	1.646	4.375	-6.929	10.22	0.3762	0.7068
10	10:88690239:G:T	88690239	G	ADD	1536	-1.938	5.15	-12.03	8.157	-0.3763	0.7068
11	11:33610892:G:A	33610892	A	ADD	1536	1.664	4.423	-7.005	10.33	0.3762	0.7068
11	11:44747671:C:A	44747671	A	ADD	1536	3.099	8.237	-13.05	19.24	0.3762	0.7068
11	11:44753705:G:T	44753705	T	ADD	1536	3.099	8.237	-13.05	19.24	0.3762	0.7068
11	11:75879023:C:G	75879023	G	ADD	1536	-1.908	5.072	-11.85	8.034	-0.3762	0.7068
11	11:93940478:A:C	93940478	C	ADD	1536	-2.043	5.43	-12.69	8.6	-0.3762	0.7068
11	11:97509964:C:T	97509964	T	ADD	1536	-1.785	4.745	-11.09	7.515	-0.3763	0.7068
12	12:42100594:A:C	42100594	C	ADD	1536	-1.591	4.23	-9.881	6.699	-0.3762	0.7068
12	12:52812123:G:A	52812123	A	ADD	1536	-1.602	4.259	-9.949	6.744	-0.3763	0.7068
13	13:28941060:A:C	28941060	A	ADD	1536	1.755	4.665	-7.389	10.9	0.3762	0.7068
13	13:72317292:G:A	72317292	G	ADD	1536	-1.574	4.184	-9.775	6.626	-0.3763	0.7068
14	14:43818232:C:A	43818232	A	ADD	1536	-1.648	4.38	-10.23	6.937	-0.3763	0.7068
14	14:43819898:C:A	43819898	A	ADD	1536	-1.648	4.38	-10.23	6.937	-0.3763	0.7068
14	14:44246488:A:C	44246488	C	ADD	1536	1.871	4.975	-7.879	11.62	0.3762	0.7068
14	14:86133908:G:T	86133908	T	ADD	1536	-1.788	4.753	-11.1	7.527	-0.3762	0.7068
15	15:93939538:G:A	93939538	A	ADD	1536	-2.657	7.062	-16.5	11.18	-0.3763	0.7068
16	16:51108301:G:A	51108301	A	ADD	1536	2.411	6.409	-10.15	14.97	0.3762	0.7068
16	16:51109724:G:A	51109724	A	ADD	1536	2.411	6.409	-10.15	14.97	0.3762	0.7068
16	16:51115247:G:A	51115247	A	ADD	1536	2.411	6.409	-10.15	14.97	0.3762	0.7068
16	16:51116627:C:G	51116627	G	ADD	1536	2.411	6.409	-10.15	14.97	0.3762	0.7068
16	16:51117214:A:T	51117214	T	ADD	1536	2.411	6.409	-10.15	14.97	0.3762	0.7068
16	16:51118283:A:G	51118283	G	ADD	1536	2.411	6.409	-10.15	14.97	0.3762	0.7068
16	16:51119274:A:G	51119274	G	ADD	1536	2.411	6.409	-10.15	14.97	0.3762	0.7068
17	17:5905521:G:A	5905521	A	ADD	1536	1.598	4.247	-6.726	9.921	0.3762	0.7068
18	18:50350009:T:C	50350009	C	ADD	1536	-2.403	6.387	-14.92	10.12	-0.3763	0.7068
19	19:39697974:A:G	39697974	A	ADD	1536	1.632	4.339	-6.871	10.14	0.3763	0.7068
1	1:154693538:A:G	154693538	A	ADD	1536	1.575	4.188	-6.634	9.784	0.3761	0.7069
1	1:203575060:T:G	203575060	G	ADD	1536	1.764	4.691	-7.429	10.96	0.3761	0.7069
1	1:219285086:C:T	219285086	T	ADD	1536	1.656	4.403	-6.974	10.29	0.3761	0.7069
1	1:219288537:C:T	219288537	T	ADD	1536	1.656	4.403	-6.974	10.29	0.3761	0.7069
1	1:247823643:T:C	247823643	C	ADD	1536	-1.878	4.995	-11.67	7.911	-0.376	0.7069
1	1:247826068:C:T	247826068	T	ADD	1536	-1.878	4.995	-11.67	7.911	-0.376	0.7069
1	1:247828963:C:G	247828963	G	ADD	1536	-1.878	4.995	-11.67	7.911	-0.376	0.7069
1	1:247843081:A:T	247843081	T	ADD	1536	-1.878	4.995	-11.67	7.911	-0.376	0.7069
1	1:247843739:G:A	247843739	A	ADD	1536	-1.878	4.995	-11.67	7.911	-0.376	0.7069
1	1:247844137:T:C	247844137	C	ADD	1536	-1.878	4.995	-11.67	7.911	-0.376	0.7069
2	2:6033942:G:A	6033942	A	ADD	1536	1.777	4.725	-7.483	11.04	0.3761	0.7069
2	2:6034564:C:T	6034564	T	ADD	1536	1.777	4.725	-7.483	11.04	0.3761	0.7069
2	2:6035267:A:T	6035267	T	ADD	1536	1.777	4.725	-7.483	11.04	0.3761	0.7069
2	2:6036758:C:A	6036758	A	ADD	1536	1.777	4.725	-7.483	11.04	0.3761	0.7069
2	2:6038356:C:T	6038356	T	ADD	1536	1.777	4.725	-7.483	11.04	0.3761	0.7069
2	2:6039064:G:T	6039064	T	ADD	1536	1.777	4.725	-7.483	11.04	0.3761	0.7069
2	2:6040045:C:T	6040045	T	ADD	1536	1.777	4.725	-7.483	11.04	0.3761	0.7069
2	2:38348575:G:A	38348575	A	ADD	1536	-3.17	8.428	-19.69	13.35	-0.3762	0.7069
2	2:51857396:G:A	51857396	G	ADD	1536	-1.852	4.924	-11.5	7.798	-0.3762	0.7069
2	2:140312719:A:G	140312719	G	ADD	1536	1.937	5.151	-8.158	12.03	0.3761	0.7069
2	2:168581320:G:A	168581320	G	ADD	1536	-1.714	4.559	-10.65	7.221	-0.3761	0.7069
3	3:1284572:T:C	1284572	C	ADD	1536	-2.741	7.29	-17.03	11.55	-0.3761	0.7069
3	3:22079545:C:T	22079545	T	ADD	1536	-2.523	6.709	-15.67	10.63	-0.376	0.7069
3	3:22080196:G:A	22080196	A	ADD	1536	-2.523	6.709	-15.67	10.63	-0.376	0.7069
3	3:22080389:T:C	22080389	C	ADD	1536	-2.523	6.709	-15.67	10.63	-0.376	0.7069
3	3:22081161:G:A	22081161	A	ADD	1536	-2.523	6.709	-15.67	10.63	-0.376	0.7069
3	3:22081367:G:A	22081367	A	ADD	1536	-2.523	6.709	-15.67	10.63	-0.376	0.7069
3	3:23346795:C:T	23346795	T	ADD	1536	1.915	5.091	-8.064	11.89	0.3761	0.7069
3	3:36312159:T:C	36312159	C	ADD	1536	-2.342	6.228	-14.55	9.864	-0.3761	0.7069
3	3:36312625:T:C	36312625	C	ADD	1536	-2.342	6.228	-14.55	9.864	-0.3761	0.7069
3	3:36313840:A:G	36313840	G	ADD	1536	-2.342	6.228	-14.55	9.864	-0.3761	0.7069
3	3:122389404:T:G	122389404	T	ADD	1536	-1.608	4.276	-9.988	6.772	-0.376	0.7069
3	3:136766266:C:T	136766266	T	ADD	1536	-2.001	5.32	-12.43	8.426	-0.3761	0.7069
3	3:188791804:A:G	188791804	G	ADD	1536	-3.522	9.365	-21.88	14.83	-0.3761	0.7069
4	4:21796725:C:T	21796725	T	ADD	1536	2.975	7.911	-12.53	18.48	0.376	0.7069
4	4:21796747:G:T	21796747	T	ADD	1536	2.975	7.911	-12.53	18.48	0.376	0.7069
4	4:109758001:G:A	109758001	A	ADD	1536	-1.71	4.545	-10.62	7.199	-0.3761	0.7069
4	4:117698525:T:A	117698525	A	ADD	1536	-1.819	4.835	-11.3	7.658	-0.3761	0.7069
4	4:184823631:C:T	184823631	T	ADD	1536	1.602	4.259	-6.745	9.949	0.3761	0.7069
6	6:83675815:G:T	83675815	T	ADD	1536	3.055	8.122	-12.86	18.97	0.3761	0.7069
6	6:90264756:G:C	90264756	G	ADD	1536	-1.575	4.189	-9.785	6.635	-0.3761	0.7069
6	6:92209363:C:T	92209363	T	ADD	1536	-1.654	4.399	-10.28	6.968	-0.3761	0.7069
6	6:109341834:C:T	109341834	T	ADD	1536	-3.093	8.225	-19.21	13.03	-0.376	0.7069
6	6:109343340:A:T	109343340	T	ADD	1536	-3.093	8.225	-19.21	13.03	-0.376	0.7069
6	6:109353429:A:C	109353429	C	ADD	1536	-3.093	8.225	-19.21	13.03	-0.376	0.7069
6	6:109377033:C:A	109377033	A	ADD	1536	-3.093	8.225	-19.21	13.03	-0.376	0.7069
6	6:109399373:C:T	109399373	T	ADD	1536	-3.093	8.225	-19.21	13.03	-0.376	0.7069
6	6:109402278:C:G	109402278	G	ADD	1536	-3.093	8.225	-19.21	13.03	-0.376	0.7069
6	6:109406513:T:G	109406513	G	ADD	1536	-3.093	8.225	-19.21	13.03	-0.376	0.7069
6	6:156887664:C:T	156887664	T	ADD	1536	2.526	6.718	-10.64	15.69	0.3761	0.7069
7	7:37863185:G:A	37863185	A	ADD	1536	-2.164	5.755	-13.44	9.115	-0.3761	0.7069
7	7:37864635:A:G	37864635	G	ADD	1536	-2.164	5.755	-13.44	9.115	-0.3761	0.7069
7	7:37865196:A:G	37865196	G	ADD	1536	-2.164	5.755	-13.44	9.115	-0.3761	0.7069
7	7:37865266:G:T	37865266	T	ADD	1536	-2.164	5.755	-13.44	9.115	-0.3761	0.7069
7	7:37867759:G:A	37867759	A	ADD	1536	-2.164	5.755	-13.44	9.115	-0.3761	0.7069
7	7:52134334:T:A	52134334	A	ADD	1536	-3.36	8.933	-20.87	14.15	-0.3762	0.7069
7	7:72003711:A:G	72003711	G	ADD	1536	-1.579	4.198	-9.807	6.649	-0.376	0.7069
7	7:144654138:C:A	144654138	A	ADD	1536	-1.733	4.61	-10.77	7.301	-0.3761	0.7069
8	8:1195103:G:A	1195103	A	ADD	1536	-3.34	8.882	-20.75	14.07	-0.3761	0.7069
8	8:1202044:T:A	1202044	A	ADD	1536	-3.34	8.882	-20.75	14.07	-0.3761	0.7069
8	8:1206900:G:T	1206900	T	ADD	1536	-3.34	8.882	-20.75	14.07	-0.3761	0.7069
8	8:5213871:G:C	5213871	G	ADD	1536	1.659	4.41	-6.985	10.3	0.3761	0.7069
8	8:9189971:G:T	9189971	T	ADD	1536	-1.691	4.498	-10.51	7.124	-0.376	0.7069
9	9:18663610:A:T	18663610	T	ADD	1536	1.782	4.738	-7.504	11.07	0.3761	0.7069
9	9:18664041:T:C	18664041	C	ADD	1536	1.782	4.738	-7.504	11.07	0.3761	0.7069
9	9:111086510:G:A	111086510	A	ADD	1536	-1.631	4.336	-10.13	6.867	-0.3761	0.7069
10	10:101368199:G:C	101368199	C	ADD	1536	1.941	5.161	-8.175	12.06	0.3761	0.7069
11	11:65266169:A:G	65266169	G	ADD	1536	-2.864	7.614	-17.79	12.06	-0.3761	0.7069
11	11:100955672:C:T	100955672	T	ADD	1536	1.993	5.299	-8.393	12.38	0.3761	0.7069
11	11:129274834:T:C	129274834	C	ADD	1536	2.69	7.152	-11.33	16.71	0.3761	0.7069
11	11:129275768:T:C	129275768	C	ADD	1536	2.69	7.152	-11.33	16.71	0.3761	0.7069
13	13:100464459:A:G	100464459	G	ADD	1536	3.063	8.145	-12.9	19.03	0.376	0.7069
13	13:108191245:T:C	108191245	C	ADD	1536	-1.649	4.384	-10.24	6.943	-0.3761	0.7069
14	14:72449568:C:T	72449568	T	ADD	1536	1.899	5.049	-7.996	11.79	0.3761	0.7069
15	15:80186637:C:T	80186637	T	ADD	1536	-1.972	5.243	-12.25	8.305	-0.3761	0.7069
15	15:80186943:T:G	80186943	G	ADD	1536	-1.972	5.243	-12.25	8.305	-0.3761	0.7069
16	16:56147646:C:A	56147646	C	ADD	1536	-3.082	8.195	-19.14	12.98	-0.3761	0.7069
18	18:10812573:A:G	10812573	A	ADD	1536	-1.618	4.303	-10.05	6.816	-0.3761	0.7069
19	19:34191827:T:C	34191827	C	ADD	1536	-2.496	6.638	-15.51	10.51	-0.3761	0.7069
19	19:44040807:A:G	44040807	G	ADD	1536	-2.338	6.216	-14.52	9.846	-0.3761	0.7069
1	1:119229257:A:T	119229257	T	ADD	1536	1.773	4.714	-7.467	11.01	0.376	0.707
1	1:119234642:T:C	119234642	C	ADD	1536	1.773	4.714	-7.467	11.01	0.376	0.707
1	1:119234928:G:A	119234928	A	ADD	1536	1.773	4.714	-7.467	11.01	0.376	0.707
1	1:119236758:C:A	119236758	A	ADD	1536	1.773	4.714	-7.467	11.01	0.376	0.707
1	1:119237071:C:T	119237071	T	ADD	1536	1.773	4.714	-7.467	11.01	0.376	0.707
1	1:119237937:T:C	119237937	C	ADD	1536	1.773	4.714	-7.467	11.01	0.376	0.707
1	1:119238070:C:G	119238070	G	ADD	1536	1.773	4.714	-7.467	11.01	0.376	0.707
1	1:119238156:C:T	119238156	T	ADD	1536	1.773	4.714	-7.467	11.01	0.376	0.707
1	1:119239130:A:G	119239130	G	ADD	1536	1.773	4.714	-7.467	11.01	0.376	0.707
1	1:119239159:A:G	119239159	G	ADD	1536	1.773	4.714	-7.467	11.01	0.376	0.707
1	1:119239787:G:T	119239787	T	ADD	1536	1.773	4.714	-7.467	11.01	0.376	0.707
1	1:119239907:C:T	119239907	T	ADD	1536	1.773	4.714	-7.467	11.01	0.376	0.707
1	1:119240143:A:G	119240143	G	ADD	1536	1.773	4.714	-7.467	11.01	0.376	0.707
1	1:119240447:G:A	119240447	A	ADD	1536	1.773	4.714	-7.467	11.01	0.376	0.707
1	1:119240564:T:A	119240564	A	ADD	1536	1.773	4.714	-7.467	11.01	0.376	0.707
1	1:119240630:A:G	119240630	G	ADD	1536	1.773	4.714	-7.467	11.01	0.376	0.707
1	1:119240821:A:G	119240821	G	ADD	1536	1.773	4.714	-7.467	11.01	0.376	0.707
1	1:119241930:T:C	119241930	C	ADD	1536	1.773	4.714	-7.467	11.01	0.376	0.707
1	1:119242115:T:G	119242115	G	ADD	1536	1.773	4.714	-7.467	11.01	0.376	0.707
1	1:119243206:C:T	119243206	T	ADD	1536	1.773	4.714	-7.467	11.01	0.376	0.707
1	1:119243236:C:A	119243236	A	ADD	1536	1.773	4.714	-7.467	11.01	0.376	0.707
1	1:119243448:G:A	119243448	A	ADD	1536	1.773	4.714	-7.467	11.01	0.376	0.707
1	1:119244067:T:G	119244067	G	ADD	1536	1.773	4.714	-7.467	11.01	0.376	0.707
1	1:119244358:A:T	119244358	T	ADD	1536	1.773	4.714	-7.467	11.01	0.376	0.707
1	1:119244520:C:T	119244520	T	ADD	1536	1.773	4.714	-7.467	11.01	0.376	0.707
1	1:119244773:C:G	119244773	G	ADD	1536	1.773	4.714	-7.467	11.01	0.376	0.707
1	1:119244993:C:T	119244993	T	ADD	1536	1.773	4.714	-7.467	11.01	0.376	0.707
1	1:119245309:T:C	119245309	C	ADD	1536	1.773	4.714	-7.467	11.01	0.376	0.707
1	1:119246087:G:A	119246087	A	ADD	1536	1.773	4.714	-7.467	11.01	0.376	0.707
1	1:119246390:T:C	119246390	C	ADD	1536	1.773	4.714	-7.467	11.01	0.376	0.707
1	1:119246407:T:C	119246407	C	ADD	1536	1.773	4.714	-7.467	11.01	0.376	0.707
1	1:119246934:A:T	119246934	T	ADD	1536	1.773	4.714	-7.467	11.01	0.376	0.707
1	1:119247047:C:T	119247047	T	ADD	1536	1.773	4.714	-7.467	11.01	0.376	0.707
1	1:119247173:A:C	119247173	C	ADD	1536	1.773	4.714	-7.467	11.01	0.376	0.707
1	1:119247487:C:T	119247487	T	ADD	1536	1.773	4.714	-7.467	11.01	0.376	0.707
1	1:119249369:G:C	119249369	C	ADD	1536	1.773	4.714	-7.467	11.01	0.376	0.707
1	1:119249579:A:C	119249579	C	ADD	1536	1.773	4.714	-7.467	11.01	0.376	0.707
1	1:119249676:A:G	119249676	G	ADD	1536	1.773	4.714	-7.467	11.01	0.376	0.707
1	1:119249845:A:C	119249845	C	ADD	1536	1.773	4.714	-7.467	11.01	0.376	0.707
1	1:119249963:G:C	119249963	C	ADD	1536	1.773	4.714	-7.467	11.01	0.376	0.707
1	1:119250107:G:T	119250107	T	ADD	1536	1.773	4.714	-7.467	11.01	0.376	0.707
1	1:119250293:C:T	119250293	T	ADD	1536	1.773	4.714	-7.467	11.01	0.376	0.707
1	1:119250559:T:C	119250559	C	ADD	1536	1.773	4.714	-7.467	11.01	0.376	0.707
1	1:119250783:G:A	119250783	A	ADD	1536	1.773	4.714	-7.467	11.01	0.376	0.707
1	1:119250833:G:A	119250833	A	ADD	1536	1.773	4.714	-7.467	11.01	0.376	0.707
1	1:119251715:G:A	119251715	A	ADD	1536	1.773	4.714	-7.467	11.01	0.376	0.707
1	1:119251883:G:C	119251883	C	ADD	1536	1.773	4.714	-7.467	11.01	0.376	0.707
1	1:119252203:A:G	119252203	G	ADD	1536	1.773	4.714	-7.467	11.01	0.376	0.707
1	1:119253053:G:T	119253053	T	ADD	1536	1.773	4.714	-7.467	11.01	0.376	0.707
1	1:119253610:G:T	119253610	T	ADD	1536	1.773	4.714	-7.467	11.01	0.376	0.707
1	1:119254117:A:G	119254117	G	ADD	1536	1.773	4.714	-7.467	11.01	0.376	0.707
1	1:119254127:C:T	119254127	T	ADD	1536	1.773	4.714	-7.467	11.01	0.376	0.707
1	1:119254333:C:T	119254333	T	ADD	1536	1.773	4.714	-7.467	11.01	0.376	0.707
1	1:119255013:A:T	119255013	T	ADD	1536	1.773	4.714	-7.467	11.01	0.376	0.707
1	1:119255045:C:A	119255045	A	ADD	1536	1.773	4.714	-7.467	11.01	0.376	0.707
1	1:119255180:C:A	119255180	A	ADD	1536	1.773	4.714	-7.467	11.01	0.376	0.707
1	1:119256194:G:C	119256194	C	ADD	1536	1.773	4.714	-7.467	11.01	0.376	0.707
1	1:119256519:G:A	119256519	A	ADD	1536	1.773	4.714	-7.467	11.01	0.376	0.707
1	1:119256638:C:T	119256638	T	ADD	1536	1.773	4.714	-7.467	11.01	0.376	0.707
1	1:119256958:A:C	119256958	C	ADD	1536	1.773	4.714	-7.467	11.01	0.376	0.707
1	1:119258118:A:G	119258118	G	ADD	1536	1.773	4.714	-7.467	11.01	0.376	0.707
1	1:119260501:G:A	119260501	A	ADD	1536	1.773	4.714	-7.467	11.01	0.376	0.707
1	1:119261325:A:C	119261325	C	ADD	1536	1.773	4.714	-7.467	11.01	0.376	0.707
1	1:119262409:C:T	119262409	T	ADD	1536	1.773	4.714	-7.467	11.01	0.376	0.707
1	1:119262613:G:T	119262613	T	ADD	1536	1.773	4.714	-7.467	11.01	0.376	0.707
1	1:119263225:T:C	119263225	C	ADD	1536	1.773	4.714	-7.467	11.01	0.376	0.707
1	1:119267393:C:T	119267393	T	ADD	1536	1.773	4.714	-7.467	11.01	0.376	0.707
1	1:119267888:C:T	119267888	T	ADD	1536	1.773	4.714	-7.467	11.01	0.376	0.707
1	1:119269580:T:G	119269580	G	ADD	1536	1.773	4.714	-7.467	11.01	0.376	0.707
1	1:119270022:G:A	119270022	A	ADD	1536	1.773	4.714	-7.467	11.01	0.376	0.707
1	1:119270545:A:C	119270545	C	ADD	1536	1.773	4.714	-7.467	11.01	0.376	0.707
1	1:159676171:T:C	159676171	C	ADD	1536	2.194	5.836	-9.244	13.63	0.376	0.707
1	1:159676220:A:G	159676220	G	ADD	1536	2.194	5.836	-9.244	13.63	0.376	0.707
1	1:159688396:C:T	159688396	T	ADD	1536	2.199	5.848	-9.263	13.66	0.376	0.707
1	1:228470202:T:G	228470202	G	ADD	1536	2.206	5.868	-9.294	13.71	0.376	0.707
1	1:228471379:G:C	228471379	C	ADD	1536	2.206	5.868	-9.294	13.71	0.376	0.707
2	2:60433845:C:T	60433845	T	ADD	1536	2.478	6.592	-10.44	15.4	0.3759	0.707
2	2:60434151:A:G	60434151	G	ADD	1536	2.478	6.592	-10.44	15.4	0.3759	0.707
2	2:106687055:G:A	106687055	A	ADD	1536	1.666	4.431	-7.019	10.35	0.3759	0.707
2	2:122330341:T:A	122330341	A	ADD	1536	-2.168	5.767	-13.47	9.135	-0.376	0.707
2	2:122331580:G:C	122331580	C	ADD	1536	-2.168	5.767	-13.47	9.135	-0.376	0.707
2	2:122331773:G:A	122331773	A	ADD	1536	-2.168	5.767	-13.47	9.135	-0.376	0.707
2	2:122332077:G:A	122332077	A	ADD	1536	-2.168	5.767	-13.47	9.135	-0.376	0.707
2	2:122334968:G:A	122334968	A	ADD	1536	-2.168	5.767	-13.47	9.135	-0.376	0.707
2	2:122336076:C:T	122336076	T	ADD	1536	-2.168	5.767	-13.47	9.135	-0.376	0.707
2	2:122337577:T:C	122337577	C	ADD	1536	-2.168	5.767	-13.47	9.135	-0.376	0.707
2	2:122339044:G:T	122339044	T	ADD	1536	-2.168	5.767	-13.47	9.135	-0.376	0.707
2	2:122342480:T:C	122342480	C	ADD	1536	-2.168	5.767	-13.47	9.135	-0.376	0.707
2	2:122342522:G:A	122342522	A	ADD	1536	-2.168	5.767	-13.47	9.135	-0.376	0.707
2	2:122343046:C:A	122343046	A	ADD	1536	-2.168	5.767	-13.47	9.135	-0.376	0.707
2	2:122346380:A:T	122346380	T	ADD	1536	-2.168	5.767	-13.47	9.135	-0.376	0.707
2	2:122346755:G:A	122346755	A	ADD	1536	-2.168	5.767	-13.47	9.135	-0.376	0.707
2	2:122347079:G:A	122347079	A	ADD	1536	-2.168	5.767	-13.47	9.135	-0.376	0.707
2	2:122348036:A:G	122348036	G	ADD	1536	-2.168	5.767	-13.47	9.135	-0.376	0.707
2	2:122348688:C:T	122348688	T	ADD	1536	-2.168	5.767	-13.47	9.135	-0.376	0.707
2	2:122348799:T:C	122348799	C	ADD	1536	-2.168	5.767	-13.47	9.135	-0.376	0.707
2	2:122349656:A:G	122349656	G	ADD	1536	-2.168	5.767	-13.47	9.135	-0.376	0.707
2	2:122351672:C:T	122351672	T	ADD	1536	-2.168	5.767	-13.47	9.135	-0.376	0.707
2	2:122351848:C:T	122351848	T	ADD	1536	-2.168	5.767	-13.47	9.135	-0.376	0.707
2	2:122354779:T:C	122354779	C	ADD	1536	-2.168	5.767	-13.47	9.135	-0.376	0.707
2	2:122355029:G:A	122355029	A	ADD	1536	-2.168	5.767	-13.47	9.135	-0.376	0.707
2	2:122355451:C:G	122355451	G	ADD	1536	-2.168	5.767	-13.47	9.135	-0.376	0.707
2	2:122356405:T:A	122356405	A	ADD	1536	-2.168	5.767	-13.47	9.135	-0.376	0.707
2	2:122357959:C:T	122357959	T	ADD	1536	-2.168	5.767	-13.47	9.135	-0.376	0.707
2	2:122358976:G:A	122358976	A	ADD	1536	-2.168	5.767	-13.47	9.135	-0.376	0.707
2	2:122361340:C:G	122361340	G	ADD	1536	-2.168	5.767	-13.47	9.135	-0.376	0.707
2	2:122364767:T:C	122364767	C	ADD	1536	-2.168	5.767	-13.47	9.135	-0.376	0.707
2	2:122364960:C:T	122364960	T	ADD	1536	-2.168	5.767	-13.47	9.135	-0.376	0.707
2	2:122369949:G:T	122369949	T	ADD	1536	-2.168	5.767	-13.47	9.135	-0.376	0.707
2	2:122370278:G:A	122370278	A	ADD	1536	-2.168	5.767	-13.47	9.135	-0.376	0.707
2	2:122372439:G:A	122372439	A	ADD	1536	-2.168	5.767	-13.47	9.135	-0.376	0.707
2	2:122372893:C:T	122372893	T	ADD	1536	-2.168	5.767	-13.47	9.135	-0.376	0.707
2	2:122373396:A:T	122373396	T	ADD	1536	-2.168	5.767	-13.47	9.135	-0.376	0.707
2	2:122375988:G:A	122375988	A	ADD	1536	-2.168	5.767	-13.47	9.135	-0.376	0.707
2	2:122379318:C:T	122379318	T	ADD	1536	-2.168	5.767	-13.47	9.135	-0.376	0.707
2	2:122380226:G:A	122380226	A	ADD	1536	-2.168	5.767	-13.47	9.135	-0.376	0.707
2	2:122380664:T:C	122380664	C	ADD	1536	-2.168	5.767	-13.47	9.135	-0.376	0.707
2	2:122381067:T:C	122381067	C	ADD	1536	-2.168	5.767	-13.47	9.135	-0.376	0.707
2	2:122382261:G:A	122382261	A	ADD	1536	-2.168	5.767	-13.47	9.135	-0.376	0.707
2	2:122386132:A:G	122386132	G	ADD	1536	-2.168	5.767	-13.47	9.135	-0.376	0.707
2	2:122387198:G:A	122387198	A	ADD	1536	-2.168	5.767	-13.47	9.135	-0.376	0.707
2	2:122388327:C:T	122388327	T	ADD	1536	-2.168	5.767	-13.47	9.135	-0.376	0.707
2	2:122391677:T:C	122391677	C	ADD	1536	-2.168	5.767	-13.47	9.135	-0.376	0.707
2	2:122394985:A:G	122394985	G	ADD	1536	-2.168	5.767	-13.47	9.135	-0.376	0.707
2	2:206068252:C:T	206068252	T	ADD	1536	-1.854	4.931	-11.52	7.811	-0.376	0.707
2	2:206068703:G:T	206068703	T	ADD	1536	-1.854	4.931	-11.52	7.811	-0.376	0.707
2	2:213575506:G:A	213575506	G	ADD	1536	-1.582	4.208	-9.83	6.666	-0.3759	0.707
3	3:85995453:T:C	85995453	C	ADD	1536	-2.802	7.454	-17.41	11.81	-0.3759	0.707
3	3:85995457:A:G	85995457	G	ADD	1536	-2.802	7.454	-17.41	11.81	-0.3759	0.707
3	3:104536448:G:A	104536448	A	ADD	1536	2.269	6.036	-9.561	14.1	0.3759	0.707
3	3:104542042:G:A	104542042	A	ADD	1536	2.269	6.036	-9.561	14.1	0.3759	0.707
3	3:104543316:G:A	104543316	A	ADD	1536	2.269	6.036	-9.561	14.1	0.3759	0.707
3	3:183731200:C:T	183731200	T	ADD	1536	2.928	7.786	-12.33	18.19	0.376	0.707
4	4:10274626:G:T	10274626	G	ADD	1536	-1.611	4.284	-10.01	6.786	-0.376	0.707
4	4:10274934:G:C	10274934	G	ADD	1536	-1.611	4.284	-10.01	6.786	-0.376	0.707
4	4:10275831:C:T	10275831	C	ADD	1536	-1.611	4.284	-10.01	6.786	-0.376	0.707
4	4:94552590:C:T	94552590	T	ADD	1536	-1.601	4.257	-9.944	6.743	-0.376	0.707
4	4:94552893:T:G	94552893	G	ADD	1536	-1.601	4.257	-9.944	6.743	-0.376	0.707
4	4:96587490:C:T	96587490	T	ADD	1536	1.588	4.223	-6.689	9.865	0.376	0.707
5	5:39734618:C:T	39734618	T	ADD	1536	2.023	5.38	-8.522	12.57	0.3759	0.707
5	5:73633382:G:A	73633382	A	ADD	1536	1.711	4.552	-7.211	10.63	0.3759	0.707
5	5:78359036:A:G	78359036	A	ADD	1536	-1.656	4.406	-10.29	6.979	-0.3759	0.707
5	5:164845000:C:T	164845000	T	ADD	1536	1.878	4.995	-7.912	11.67	0.376	0.707
5	5:164845256:G:A	164845256	A	ADD	1536	1.878	4.995	-7.912	11.67	0.376	0.707
5	5:164846100:A:T	164846100	T	ADD	1536	1.878	4.995	-7.912	11.67	0.376	0.707
5	5:164846288:G:A	164846288	A	ADD	1536	1.878	4.995	-7.912	11.67	0.376	0.707
6	6:30161509:C:T	30161509	T	ADD	1536	-1.855	4.935	-11.53	7.817	-0.376	0.707
6	6:30988737:G:C	30988737	C	ADD	1536	-3.294	8.763	-20.47	13.88	-0.3759	0.707
6	6:31294954:A:G	31294954	A	ADD	1536	2.091	5.562	-8.81	12.99	0.3759	0.707
6	6:31576714:G:A	31576714	A	ADD	1536	-2.212	5.884	-13.74	9.319	-0.376	0.707
6	6:39326929:A:G	39326929	G	ADD	1536	1.556	4.139	-6.556	9.669	0.376	0.707
6	6:39327708:A:G	39327708	G	ADD	1536	1.556	4.139	-6.556	9.669	0.376	0.707
6	6:69608392:C:T	69608392	T	ADD	1536	1.795	4.775	-7.563	11.15	0.376	0.707
6	6:69610898:A:T	69610898	T	ADD	1536	1.795	4.775	-7.563	11.15	0.376	0.707
6	6:99805900:T:C	99805900	C	ADD	1536	1.617	4.302	-6.815	10.05	0.3759	0.707
6	6:104213213:C:T	104213213	T	ADD	1536	2.226	5.92	-9.378	13.83	0.3759	0.707
6	6:163794506:G:A	163794506	A	ADD	1536	-2.042	5.432	-12.69	8.604	-0.376	0.707
6	6:168491848:C:A	168491848	C	ADD	1536	-1.62	4.31	-10.07	6.828	-0.3759	0.707
7	7:9550478:G:A	9550478	G	ADD	1536	1.894	5.039	-7.982	11.77	0.3759	0.707
7	7:25304791:G:A	25304791	A	ADD	1536	2.279	6.062	-9.602	14.16	0.376	0.707
7	7:83674323:T:C	83674323	C	ADD	1536	1.656	4.404	-6.976	10.29	0.3759	0.707
7	7:83674590:C:G	83674590	G	ADD	1536	1.656	4.404	-6.976	10.29	0.3759	0.707
7	7:111632320:A:G	111632320	G	ADD	1536	-1.832	4.873	-11.38	7.72	-0.3759	0.707
7	7:132437663:G:C	132437663	C	ADD	1536	-1.616	4.3	-10.04	6.811	-0.3759	0.707
7	7:137243416:A:G	137243416	G	ADD	1536	-2.226	5.923	-13.84	9.383	-0.3759	0.707
7	7:137243440:G:C	137243440	C	ADD	1536	-2.226	5.923	-13.84	9.383	-0.3759	0.707
8	8:3316914:A:C	3316914	A	ADD	1536	-1.66	4.414	-10.31	6.991	-0.376	0.707
8	8:3316915:C:A	3316915	C	ADD	1536	-1.66	4.414	-10.31	6.991	-0.376	0.707
8	8:5755014:G:C	5755014	C	ADD	1536	-1.605	4.269	-9.972	6.762	-0.376	0.707
8	8:11740469:T:C	11740469	C	ADD	1536	1.611	4.286	-6.789	10.01	0.376	0.707
10	10:1478171:C:A	1478171	C	ADD	1536	1.642	4.366	-6.916	10.2	0.376	0.707
10	10:1977041:C:T	1977041	T	ADD	1536	-2.483	6.604	-15.43	10.46	-0.3759	0.707
10	10:12517891:A:G	12517891	G	ADD	1536	-1.599	4.254	-9.938	6.739	-0.376	0.707
10	10:20551828:C:T	20551828	C	ADD	1536	1.571	4.178	-6.618	9.759	0.376	0.707
10	10:86337516:A:G	86337516	G	ADD	1536	1.886	5.017	-7.947	11.72	0.376	0.707
11	11:44742499:C:T	44742499	C	ADD	1536	-1.732	4.607	-10.76	7.297	-0.376	0.707
13	13:19524950:G:A	19524950	A	ADD	1536	2.324	6.182	-9.792	14.44	0.376	0.707
13	13:112164871:G:A	112164871	A	ADD	1536	2.038	5.42	-8.585	12.66	0.376	0.707
15	15:57645699:A:G	57645699	G	ADD	1536	-2.581	6.865	-16.04	10.87	-0.3759	0.707
17	17:55813277:G:A	55813277	A	ADD	1536	1.869	4.973	-7.877	11.62	0.3759	0.707
17	17:55813901:G:A	55813901	A	ADD	1536	1.869	4.973	-7.877	11.62	0.3759	0.707
18	18:69400402:T:A	69400402	A	ADD	1536	-1.626	4.324	-10.1	6.849	-0.376	0.707
18	18:69400743:A:C	69400743	C	ADD	1536	-1.626	4.324	-10.1	6.849	-0.376	0.707
18	18:69400912:T:G	69400912	G	ADD	1536	-1.626	4.324	-10.1	6.849	-0.376	0.707
18	18:69401206:C:A	69401206	A	ADD	1536	-1.626	4.324	-10.1	6.849	-0.376	0.707
18	18:69401658:A:G	69401658	G	ADD	1536	-1.626	4.324	-10.1	6.849	-0.376	0.707
18	18:69401686:T:C	69401686	C	ADD	1536	-1.626	4.324	-10.1	6.849	-0.376	0.707
18	18:69401728:T:C	69401728	C	ADD	1536	-1.626	4.324	-10.1	6.849	-0.376	0.707
18	18:69402192:T:C	69402192	C	ADD	1536	-1.626	4.324	-10.1	6.849	-0.376	0.707
18	18:69402569:T:G	69402569	G	ADD	1536	-1.626	4.324	-10.1	6.849	-0.376	0.707
18	18:69402725:T:G	69402725	G	ADD	1536	-1.626	4.324	-10.1	6.849	-0.376	0.707
18	18:69403278:T:G	69403278	G	ADD	1536	-1.626	4.324	-10.1	6.849	-0.376	0.707
18	18:69404281:G:A	69404281	A	ADD	1536	-1.626	4.324	-10.1	6.849	-0.376	0.707
18	18:69404475:C:T	69404475	T	ADD	1536	-1.626	4.324	-10.1	6.849	-0.376	0.707
18	18:69404653:C:A	69404653	A	ADD	1536	-1.626	4.324	-10.1	6.849	-0.376	0.707
18	18:69404790:A:G	69404790	G	ADD	1536	-1.626	4.324	-10.1	6.849	-0.376	0.707
18	18:69405065:C:T	69405065	T	ADD	1536	-1.626	4.324	-10.1	6.849	-0.376	0.707
18	18:69405178:G:C	69405178	C	ADD	1536	-1.626	4.324	-10.1	6.849	-0.376	0.707
18	18:69405506:G:A	69405506	A	ADD	1536	-1.626	4.324	-10.1	6.849	-0.376	0.707
18	18:69406396:A:G	69406396	G	ADD	1536	-1.626	4.324	-10.1	6.849	-0.376	0.707
20	20:44275619:C:T	44275619	T	ADD	1536	2.048	5.448	-8.629	12.73	0.376	0.707
1	1:6848505:C:A	6848505	A	ADD	1536	-1.795	4.775	-11.15	7.564	-0.3759	0.7071
1	1:6854950:G:T	6854950	T	ADD	1536	-1.795	4.775	-11.15	7.564	-0.3759	0.7071
1	1:244436953:A:G	244436953	G	ADD	1536	-1.873	4.982	-11.64	7.892	-0.3759	0.7071
2	2:1712598:G:A	1712598	A	ADD	1536	1.642	4.37	-6.922	10.21	0.3758	0.7071
2	2:45215168:A:G	45215168	G	ADD	1536	-2.13	5.666	-13.24	8.977	-0.3758	0.7071
2	2:54290772:C:A	54290772	A	ADD	1536	1.772	4.715	-7.47	11.01	0.3758	0.7071
2	2:57218736:A:G	57218736	A	ADD	1536	1.658	4.411	-6.987	10.3	0.3759	0.7071
2	2:144632052:G:C	144632052	C	ADD	1536	-2.427	6.456	-15.08	10.23	-0.3758	0.7071
2	2:180499474:T:G	180499474	G	ADD	1536	-3.1	8.248	-19.27	13.07	-0.3759	0.7071
2	2:180499976:C:T	180499976	T	ADD	1536	-3.1	8.248	-19.27	13.07	-0.3759	0.7071
2	2:214917485:C:A	214917485	A	ADD	1536	1.792	4.768	-7.553	11.14	0.3759	0.7071
3	3:10568038:C:T	10568038	T	ADD	1536	1.591	4.233	-6.705	9.888	0.3759	0.7071
3	3:22971730:C:T	22971730	T	ADD	1536	-2.036	5.417	-12.65	8.582	-0.3758	0.7071
4	4:21371150:G:T	21371150	T	ADD	1536	-2	5.322	-12.43	8.43	-0.3759	0.7071
4	4:42219995:G:C	42219995	G	ADD	1536	-1.636	4.354	-10.17	6.898	-0.3758	0.7071
4	4:57401123:C:A	57401123	A	ADD	1536	1.985	5.283	-8.369	12.34	0.3758	0.7071
4	4:89680979:T:G	89680979	G	ADD	1536	1.744	4.641	-7.352	10.84	0.3758	0.7071
4	4:167289061:C:G	167289061	G	ADD	1536	-2.179	5.798	-13.54	9.185	-0.3759	0.7071
4	4:183006623:G:A	183006623	A	ADD	1536	-2.603	6.928	-16.18	10.97	-0.3758	0.7071
5	5:125394899:T:A	125394899	A	ADD	1536	-2.338	6.221	-14.53	9.855	-0.3758	0.7071
5	5:149906171:A:G	149906171	G	ADD	1536	-2.287	6.087	-14.22	9.642	-0.3758	0.7071
5	5:149907203:G:A	149907203	A	ADD	1536	-2.287	6.087	-14.22	9.642	-0.3758	0.7071
5	5:155129878:G:A	155129878	A	ADD	1536	3.505	9.328	-14.78	21.79	0.3758	0.7071
6	6:32381210:T:C	32381210	T	ADD	1536	1.715	4.562	-7.227	10.66	0.3758	0.7071
7	7:11777396:C:T	11777396	T	ADD	1536	-2.602	6.923	-16.17	10.97	-0.3759	0.7071
7	7:66949433:G:A	66949433	A	ADD	1536	-1.935	5.149	-12.03	8.156	-0.3759	0.7071
7	7:88453670:C:G	88453670	C	ADD	1536	1.772	4.714	-7.468	11.01	0.3758	0.7071
7	7:148149516:A:G	148149516	G	ADD	1536	1.912	5.086	-8.057	11.88	0.3759	0.7071
8	8:2904601:G:C	2904601	C	ADD	1536	1.701	4.525	-7.168	10.57	0.3758	0.7071
8	8:119778238:C:G	119778238	G	ADD	1536	1.567	4.168	-6.603	9.737	0.3759	0.7071
8	8:119778259:A:G	119778259	G	ADD	1536	1.567	4.168	-6.603	9.737	0.3759	0.7071
8	8:129300098:T:C	129300098	C	ADD	1536	-2.188	5.822	-13.6	9.223	-0.3758	0.7071
9	9:18045929:A:G	18045929	G	ADD	1536	1.68	4.469	-7.08	10.44	0.3759	0.7071
9	9:18046419:A:G	18046419	G	ADD	1536	1.68	4.469	-7.08	10.44	0.3759	0.7071
9	9:107869834:G:A	107869834	A	ADD	1536	-1.579	4.203	-9.817	6.659	-0.3758	0.7071
10	10:19013984:T:A	19013984	A	ADD	1536	1.978	5.262	-8.335	12.29	0.3759	0.7071
10	10:19014806:A:G	19014806	G	ADD	1536	1.978	5.262	-8.335	12.29	0.3759	0.7071
10	10:19015070:G:C	19015070	C	ADD	1536	1.978	5.262	-8.335	12.29	0.3759	0.7071
10	10:61926866:C:A	61926866	C	ADD	1536	-1.607	4.274	-9.984	6.771	-0.3759	0.7071
11	11:6707887:G:A	6707887	A	ADD	1536	1.741	4.633	-7.339	10.82	0.3758	0.7071
11	11:95465418:T:C	95465418	C	ADD	1536	2.371	6.308	-9.993	14.73	0.3759	0.7071
11	11:131298478:C:A	131298478	A	ADD	1536	-1.858	4.945	-11.55	7.833	-0.3758	0.7071
13	13:62660342:T:C	62660342	C	ADD	1536	1.642	4.37	-6.922	10.21	0.3759	0.7071
13	13:95547691:G:A	95547691	G	ADD	1536	-1.791	4.767	-11.13	7.552	-0.3758	0.7071
13	13:95548547:G:A	95548547	G	ADD	1536	-1.791	4.767	-11.13	7.552	-0.3758	0.7071
13	13:108673978:C:T	108673978	T	ADD	1536	1.92	5.107	-8.09	11.93	0.3758	0.7071
14	14:57319132:A:G	57319132	G	ADD	1536	1.955	5.202	-8.24	12.15	0.3759	0.7071
14	14:75309538:A:T	75309538	T	ADD	1536	2.015	5.361	-8.493	12.52	0.3758	0.7071
14	14:75314847:G:C	75314847	C	ADD	1536	2.015	5.361	-8.493	12.52	0.3758	0.7071
15	15:29241281:G:A	29241281	A	ADD	1536	-2.118	5.635	-13.16	8.927	-0.3759	0.7071
15	15:29243922:G:A	29243922	A	ADD	1536	-2.118	5.635	-13.16	8.927	-0.3759	0.7071
17	17:49613785:G:A	49613785	A	ADD	1536	-1.637	4.355	-10.17	6.898	-0.3759	0.7071
18	18:71049870:A:G	71049870	G	ADD	1536	-1.788	4.757	-11.11	7.535	-0.3758	0.7071
18	18:73080300:G:A	73080300	A	ADD	1536	1.572	4.184	-6.627	9.772	0.3758	0.7071
21	21:23196808:T:C	23196808	C	ADD	1536	-3.472	9.239	-21.58	14.64	-0.3758	0.7071
21	21:23196817:G:A	23196817	A	ADD	1536	-3.472	9.239	-21.58	14.64	-0.3758	0.7071
22	22:49080458:G:A	49080458	A	ADD	1536	1.586	4.22	-6.684	9.856	0.3758	0.7071
1	1:5725009:G:A	5725009	A	ADD	1536	-1.564	4.164	-9.725	6.597	-0.3756	0.7072
2	2:46752101:A:G	46752101	A	ADD	1536	1.884	5.014	-7.943	11.71	0.3757	0.7072
2	2:125827530:A:G	125827530	G	ADD	1536	-3.398	9.044	-21.12	14.33	-0.3757	0.7072
3	3:54166585:C:G	54166585	G	ADD	1536	1.94	5.164	-8.181	12.06	0.3757	0.7072
3	3:62114428:A:G	62114428	G	ADD	1536	1.733	4.613	-7.307	10.77	0.3757	0.7072
3	3:77254318:T:C	77254318	C	ADD	1536	-2.511	6.685	-15.61	10.59	-0.3757	0.7072
3	3:88704122:T:G	88704122	G	ADD	1536	2.65	7.052	-11.17	16.47	0.3757	0.7072
3	3:88705312:C:G	88705312	G	ADD	1536	2.65	7.052	-11.17	16.47	0.3757	0.7072
3	3:88706545:C:T	88706545	T	ADD	1536	2.65	7.052	-11.17	16.47	0.3757	0.7072
3	3:118918678:C:G	118918678	G	ADD	1536	-2.563	6.824	-15.94	10.81	-0.3757	0.7072
3	3:118919663:C:T	118919663	T	ADD	1536	-2.563	6.824	-15.94	10.81	-0.3757	0.7072
3	3:118920400:C:T	118920400	T	ADD	1536	-2.563	6.824	-15.94	10.81	-0.3757	0.7072
3	3:187186650:T:C	187186650	T	ADD	1536	-1.572	4.186	-9.777	6.632	-0.3756	0.7072
4	4:77175695:G:A	77175695	A	ADD	1536	1.608	4.282	-6.783	10	0.3757	0.7072
4	4:80776193:A:G	80776193	A	ADD	1536	1.668	4.44	-7.035	10.37	0.3756	0.7072
4	4:177905575:A:C	177905575	C	ADD	1536	-1.982	5.278	-12.33	8.361	-0.3756	0.7072
4	4:181156156:G:A	181156156	A	ADD	1536	2.854	7.596	-12.03	17.74	0.3757	0.7072
4	4:182487425:A:G	182487425	G	ADD	1536	-2.385	6.349	-14.83	10.06	-0.3757	0.7072
5	5:78247714:C:T	78247714	C	ADD	1536	-1.788	4.759	-11.12	7.539	-0.3757	0.7072
5	5:132917653:A:G	132917653	G	ADD	1536	3.218	8.567	-13.57	20.01	0.3756	0.7072
5	5:179656886:C:A	179656886	A	ADD	1536	2.138	5.691	-9.017	13.29	0.3757	0.7072
5	5:179657493:A:G	179657493	G	ADD	1536	2.138	5.691	-9.017	13.29	0.3757	0.7072
6	6:73587952:C:T	73587952	T	ADD	1536	-1.802	4.796	-11.2	7.598	-0.3756	0.7072
6	6:73588519:G:A	73588519	A	ADD	1536	-1.802	4.796	-11.2	7.598	-0.3756	0.7072
6	6:73588778:A:G	73588778	G	ADD	1536	-1.802	4.796	-11.2	7.598	-0.3756	0.7072
6	6:73588965:A:G	73588965	G	ADD	1536	-1.802	4.796	-11.2	7.598	-0.3756	0.7072
6	6:78870709:A:G	78870709	G	ADD	1536	-1.832	4.877	-11.39	7.727	-0.3756	0.7072
6	6:81578174:T:C	81578174	C	ADD	1536	1.727	4.596	-7.282	10.74	0.3757	0.7072
6	6:112143472:G:A	112143472	A	ADD	1536	2.21	5.884	-9.322	13.74	0.3757	0.7072
6	6:112147909:T:C	112147909	C	ADD	1536	2.21	5.884	-9.322	13.74	0.3757	0.7072
6	6:112149486:T:A	112149486	A	ADD	1536	2.21	5.884	-9.322	13.74	0.3757	0.7072
7	7:32329946:A:G	32329946	G	ADD	1536	-3.146	8.372	-19.55	13.26	-0.3757	0.7072
7	7:103171882:C:T	103171882	T	ADD	1536	-2.284	6.08	-14.2	9.633	-0.3757	0.7072
7	7:103172244:C:A	103172244	A	ADD	1536	-2.284	6.08	-14.2	9.633	-0.3757	0.7072
7	7:103172657:A:G	103172657	G	ADD	1536	-2.284	6.08	-14.2	9.633	-0.3757	0.7072
7	7:103172759:G:A	103172759	A	ADD	1536	-2.284	6.08	-14.2	9.633	-0.3757	0.7072
7	7:103172800:G:A	103172800	A	ADD	1536	-2.284	6.08	-14.2	9.633	-0.3757	0.7072
8	8:1380274:G:A	1380274	A	ADD	1536	2.692	7.164	-11.35	16.73	0.3757	0.7072
8	8:10085231:G:A	10085231	A	ADD	1536	1.716	4.566	-7.234	10.67	0.3757	0.7072
8	8:10085232:C:T	10085232	T	ADD	1536	1.716	4.566	-7.234	10.67	0.3757	0.7072
8	8:26907073:G:A	26907073	A	ADD	1536	2.327	6.193	-9.811	14.46	0.3757	0.7072
8	8:119855228:T:A	119855228	T	ADD	1536	-1.617	4.303	-10.05	6.817	-0.3757	0.7072
9	9:72562213:A:G	72562213	G	ADD	1536	-2.126	5.659	-13.22	8.966	-0.3757	0.7072
10	10:79745789:A:G	79745789	G	ADD	1536	1.934	5.147	-8.154	12.02	0.3757	0.7072
10	10:127734329:T:C	127734329	C	ADD	1536	-2.654	7.065	-16.5	11.19	-0.3757	0.7072
10	10:127735243:G:A	127735243	A	ADD	1536	-2.654	7.065	-16.5	11.19	-0.3757	0.7072
11	11:98463269:T:A	98463269	A	ADD	1536	-1.668	4.439	-10.37	7.032	-0.3757	0.7072
11	11:123838938:C:A	123838938	A	ADD	1536	1.677	4.464	-7.072	10.43	0.3757	0.7072
11	11:123839765:A:T	123839765	T	ADD	1536	1.677	4.464	-7.072	10.43	0.3757	0.7072
11	11:123842604:C:T	123842604	T	ADD	1536	1.677	4.464	-7.072	10.43	0.3757	0.7072
12	12:13156535:C:T	13156535	T	ADD	1536	-2.184	5.811	-13.57	9.206	-0.3757	0.7072
12	12:13156706:G:A	13156706	A	ADD	1536	-2.184	5.811	-13.57	9.206	-0.3757	0.7072
12	12:13159636:C:T	13159636	T	ADD	1536	-2.184	5.811	-13.57	9.206	-0.3757	0.7072
12	12:13159913:C:T	13159913	T	ADD	1536	-2.184	5.811	-13.57	9.206	-0.3757	0.7072
12	12:13161469:G:A	13161469	A	ADD	1536	-2.184	5.811	-13.57	9.206	-0.3757	0.7072
12	12:29337960:G:A	29337960	A	ADD	1536	-2.029	5.4	-12.61	8.555	-0.3757	0.7072
12	12:29339339:T:C	29339339	C	ADD	1536	-2.029	5.4	-12.61	8.555	-0.3757	0.7072
12	12:29341719:T:A	29341719	A	ADD	1536	-2.029	5.4	-12.61	8.555	-0.3757	0.7072
12	12:130762572:T:G	130762572	T	ADD	1536	1.638	4.359	-6.905	10.18	0.3757	0.7072
13	13:90478141:T:C	90478141	T	ADD	1536	-1.758	4.679	-10.93	7.412	-0.3757	0.7072
13	13:90478235:A:G	90478235	A	ADD	1536	-1.758	4.679	-10.93	7.412	-0.3757	0.7072
13	13:90478390:G:A	90478390	G	ADD	1536	-1.758	4.679	-10.93	7.412	-0.3757	0.7072
13	13:90479696:T:C	90479696	T	ADD	1536	-1.758	4.679	-10.93	7.412	-0.3757	0.7072
14	14:29064312:G:A	29064312	A	ADD	1536	1.874	4.989	-7.904	11.65	0.3757	0.7072
14	14:52459617:G:A	52459617	A	ADD	1536	-2.083	5.543	-12.95	8.782	-0.3757	0.7072
14	14:52463525:G:A	52463525	A	ADD	1536	-2.083	5.543	-12.95	8.782	-0.3757	0.7072
14	14:61760963:C:T	61760963	T	ADD	1536	2.225	5.922	-9.383	13.83	0.3757	0.7072
16	16:84202574:A:G	84202574	G	ADD	1536	-1.654	4.403	-10.28	6.976	-0.3756	0.7072
17	17:73999328:G:A	73999328	A	ADD	1536	3.432	9.133	-14.47	21.33	0.3757	0.7072
20	20:14111226:G:A	14111226	A	ADD	1536	-2.1	5.592	-13.06	8.859	-0.3756	0.7072
21	21:22818772:T:G	22818772	G	ADD	1536	-2.416	6.432	-15.02	10.19	-0.3757	0.7072
21	21:22819261:A:G	22819261	G	ADD	1536	-2.416	6.432	-15.02	10.19	-0.3757	0.7072
21	21:22821643:G:A	22821643	A	ADD	1536	-2.416	6.432	-15.02	10.19	-0.3757	0.7072
22	22:44417927:A:G	44417927	G	ADD	1536	2.089	5.561	-8.81	12.99	0.3757	0.7072
1	1:11766889:A:G	11766889	A	ADD	1536	2.079	5.535	-8.77	12.93	0.3755	0.7073
1	1:167790618:T:C	167790618	C	ADD	1536	1.641	4.37	-6.924	10.21	0.3756	0.7073
1	1:202814485:G:A	202814485	A	ADD	1536	-1.839	4.895	-11.43	7.755	-0.3756	0.7073
1	1:202814736:C:T	202814736	T	ADD	1536	-1.839	4.895	-11.43	7.755	-0.3756	0.7073
1	1:202815484:G:C	202815484	C	ADD	1536	-1.839	4.895	-11.43	7.755	-0.3756	0.7073
1	1:204390246:G:C	204390246	C	ADD	1536	3.162	8.419	-13.34	19.66	0.3756	0.7073
1	1:204659286:G:A	204659286	A	ADD	1536	1.658	4.416	-6.997	10.31	0.3755	0.7073
1	1:248131447:C:A	248131447	A	ADD	1536	2.553	6.798	-10.77	15.88	0.3756	0.7073
2	2:8794240:A:G	8794240	A	ADD	1536	2.128	5.667	-8.98	13.24	0.3756	0.7073
2	2:19950849:C:T	19950849	T	ADD	1536	1.604	4.272	-6.77	9.978	0.3755	0.7073
2	2:170595156:A:G	170595156	G	ADD	1536	-2.124	5.655	-13.21	8.959	-0.3756	0.7073
2	2:170595264:A:G	170595264	G	ADD	1536	-2.124	5.655	-13.21	8.959	-0.3756	0.7073
2	2:231873908:A:T	231873908	T	ADD	1536	1.745	4.646	-7.361	10.85	0.3755	0.7073
3	3:1911823:T:C	1911823	T	ADD	1536	-1.606	4.276	-9.987	6.775	-0.3755	0.7073
3	3:24948569:A:G	24948569	G	ADD	1536	-2.141	5.7	-13.31	9.031	-0.3755	0.7073
3	3:24948625:C:A	24948625	A	ADD	1536	-2.141	5.7	-13.31	9.031	-0.3755	0.7073
3	3:50038664:G:A	50038664	A	ADD	1536	2.241	5.969	-9.457	13.94	0.3755	0.7073
3	3:50040194:T:A	50040194	A	ADD	1536	2.241	5.969	-9.457	13.94	0.3755	0.7073
5	5:134594297:C:T	134594297	T	ADD	1536	3.588	9.555	-15.14	22.32	0.3755	0.7073
6	6:29104935:G:A	29104935	A	ADD	1536	2.694	7.173	-11.36	16.75	0.3756	0.7073
6	6:29108291:C:G	29108291	G	ADD	1536	2.694	7.173	-11.36	16.75	0.3756	0.7073
6	6:29113597:G:T	29113597	T	ADD	1536	2.694	7.173	-11.36	16.75	0.3756	0.7073
6	6:29119905:A:G	29119905	G	ADD	1536	2.694	7.173	-11.36	16.75	0.3756	0.7073
6	6:31429927:T:C	31429927	C	ADD	1536	2.809	7.479	-11.85	17.47	0.3756	0.7073
6	6:31430721:A:G	31430721	G	ADD	1536	2.809	7.479	-11.85	17.47	0.3756	0.7073
6	6:103934807:C:A	103934807	A	ADD	1536	-1.91	5.085	-11.88	8.057	-0.3755	0.7073
6	6:103935958:G:A	103935958	A	ADD	1536	-1.91	5.085	-11.88	8.057	-0.3755	0.7073
6	6:103936611:C:T	103936611	T	ADD	1536	-1.91	5.085	-11.88	8.057	-0.3755	0.7073
6	6:103938854:G:A	103938854	A	ADD	1536	-1.91	5.085	-11.88	8.057	-0.3755	0.7073
6	6:103941021:T:C	103941021	C	ADD	1536	-1.91	5.085	-11.88	8.057	-0.3755	0.7073
6	6:103943171:C:T	103943171	T	ADD	1536	-1.91	5.085	-11.88	8.057	-0.3755	0.7073
6	6:103943216:G:A	103943216	A	ADD	1536	-1.91	5.085	-11.88	8.057	-0.3755	0.7073
6	6:103944646:C:G	103944646	G	ADD	1536	-1.91	5.085	-11.88	8.057	-0.3755	0.7073
6	6:103945124:G:A	103945124	A	ADD	1536	-1.91	5.085	-11.88	8.057	-0.3755	0.7073
6	6:103945149:G:T	103945149	T	ADD	1536	-1.91	5.085	-11.88	8.057	-0.3755	0.7073
6	6:103946048:A:T	103946048	T	ADD	1536	-1.91	5.085	-11.88	8.057	-0.3755	0.7073
6	6:103946670:G:T	103946670	T	ADD	1536	-1.91	5.085	-11.88	8.057	-0.3755	0.7073
6	6:103947071:C:A	103947071	A	ADD	1536	-1.91	5.085	-11.88	8.057	-0.3755	0.7073
6	6:103949665:A:G	103949665	G	ADD	1536	-1.91	5.085	-11.88	8.057	-0.3755	0.7073
6	6:103951807:G:T	103951807	T	ADD	1536	-1.91	5.085	-11.88	8.057	-0.3755	0.7073
7	7:3388761:A:G	3388761	G	ADD	1536	1.661	4.423	-7.008	10.33	0.3756	0.7073
8	8:29832283:C:T	29832283	T	ADD	1536	-2.051	5.461	-12.75	8.652	-0.3756	0.7073
8	8:31008747:A:G	31008747	G	ADD	1536	-1.861	4.956	-11.58	7.853	-0.3756	0.7073
8	8:104381260:G:A	104381260	A	ADD	1536	2.394	6.375	-10.1	14.89	0.3755	0.7073
8	8:113599612:T:C	113599612	C	ADD	1536	1.598	4.253	-6.739	9.934	0.3756	0.7073
8	8:134061712:G:A	134061712	A	ADD	1536	-1.845	4.912	-11.47	7.782	-0.3756	0.7073
9	9:12513121:A:G	12513121	G	ADD	1536	-2.576	6.858	-16.02	10.87	-0.3756	0.7073
10	10:8505562:A:G	8505562	G	ADD	1536	-2.028	5.401	-12.61	8.558	-0.3755	0.7073
10	10:129204815:G:A	129204815	A	ADD	1536	-1.888	5.027	-11.74	7.965	-0.3755	0.7073
10	10:129205007:A:G	129205007	G	ADD	1536	-1.888	5.027	-11.74	7.965	-0.3755	0.7073
10	10:135276845:A:G	135276845	A	ADD	1536	-1.569	4.178	-9.756	6.619	-0.3755	0.7073
11	11:24203135:T:C	24203135	C	ADD	1536	-2.064	5.496	-12.84	8.708	-0.3755	0.7073
11	11:118974588:G:T	118974588	T	ADD	1536	-2.446	6.514	-15.21	10.32	-0.3756	0.7073
11	11:119923652:G:A	119923652	A	ADD	1536	2.255	6.004	-9.513	14.02	0.3755	0.7073
11	11:119925575:C:A	119925575	A	ADD	1536	2.255	6.004	-9.513	14.02	0.3755	0.7073
12	12:42914061:G:A	42914061	A	ADD	1536	2.409	6.416	-10.17	14.99	0.3755	0.7073
12	12:42916167:T:C	42916167	C	ADD	1536	2.409	6.416	-10.17	14.99	0.3755	0.7073
12	12:52808959:A:G	52808959	G	ADD	1536	-1.796	4.782	-11.17	7.576	-0.3756	0.7073
12	12:67257435:G:A	67257435	A	ADD	1536	1.597	4.253	-6.739	9.933	0.3755	0.7073
12	12:129771736:T:C	129771736	C	ADD	1536	-1.804	4.802	-11.22	7.608	-0.3756	0.7073
15	15:53518466:A:G	53518466	G	ADD	1536	-2.79	7.429	-17.35	11.77	-0.3756	0.7073
15	15:101824868:C:T	101824868	T	ADD	1536	1.605	4.274	-6.771	9.981	0.3755	0.7073
16	16:49056334:G:A	49056334	A	ADD	1536	-2.374	6.321	-14.76	10.02	-0.3756	0.7073
16	16:49056335:A:C	49056335	C	ADD	1536	-2.374	6.321	-14.76	10.02	-0.3756	0.7073
16	16:49056714:G:A	49056714	A	ADD	1536	-2.374	6.321	-14.76	10.02	-0.3756	0.7073
16	16:49057725:C:T	49057725	T	ADD	1536	-2.374	6.321	-14.76	10.02	-0.3756	0.7073
16	16:49058140:C:T	49058140	T	ADD	1536	-2.374	6.321	-14.76	10.02	-0.3756	0.7073
16	16:49058447:A:C	49058447	C	ADD	1536	-2.374	6.321	-14.76	10.02	-0.3756	0.7073
17	17:36103872:C:G	36103872	C	ADD	1536	1.758	4.68	-7.415	10.93	0.3756	0.7073
17	17:64887115:T:A	64887115	A	ADD	1536	1.665	4.434	-7.024	10.35	0.3756	0.7073
17	17:70613349:G:A	70613349	A	ADD	1536	-1.824	4.858	-11.35	7.697	-0.3755	0.7073
19	19:51373744:C:T	51373744	T	ADD	1536	2.726	7.258	-11.5	16.95	0.3756	0.7073
19	19:51374050:A:G	51374050	G	ADD	1536	2.726	7.258	-11.5	16.95	0.3756	0.7073
20	20:40678837:C:T	40678837	T	ADD	1536	2.283	6.079	-9.632	14.2	0.3755	0.7073
20	20:51649730:A:G	51649730	A	ADD	1536	-2.173	5.787	-13.52	9.169	-0.3755	0.7073
22	22:20188609:C:T	20188609	T	ADD	1536	-1.659	4.418	-10.32	7	-0.3755	0.7073
22	22:20189077:C:T	20189077	T	ADD	1536	-1.659	4.418	-10.32	7	-0.3755	0.7073
22	22:20189120:C:T	20189120	T	ADD	1536	-1.659	4.418	-10.32	7	-0.3755	0.7073
22	22:20189202:G:A	20189202	A	ADD	1536	-1.659	4.418	-10.32	7	-0.3755	0.7073
22	22:20189378:C:T	20189378	T	ADD	1536	-1.659	4.418	-10.32	7	-0.3755	0.7073
22	22:20189382:G:C	20189382	C	ADD	1536	-1.659	4.418	-10.32	7	-0.3755	0.7073
22	22:20189390:C:T	20189390	T	ADD	1536	-1.659	4.418	-10.32	7	-0.3755	0.7073
22	22:44391234:G:A	44391234	A	ADD	1536	1.632	4.347	-6.887	10.15	0.3755	0.7073
22	22:44391686:G:A	44391686	A	ADD	1536	1.632	4.347	-6.887	10.15	0.3755	0.7073
1	1:31061327:G:A	31061327	A	ADD	1536	1.654	4.405	-6.98	10.29	0.3755	0.7074
1	1:61886667:T:C	61886667	C	ADD	1536	-1.624	4.325	-10.1	6.853	-0.3754	0.7074
1	1:86796150:C:G	86796150	G	ADD	1536	-1.59	4.235	-9.889	6.71	-0.3754	0.7074
2	2:38370424:A:C	38370424	C	ADD	1536	-2.829	7.536	-17.6	11.94	-0.3754	0.7074
2	2:61268160:G:A	61268160	A	ADD	1536	-1.617	4.309	-10.06	6.828	-0.3754	0.7074
2	2:135538418:G:C	135538418	C	ADD	1536	1.573	4.191	-6.64	9.787	0.3754	0.7074
2	2:135549730:A:G	135549730	G	ADD	1536	1.573	4.191	-6.64	9.787	0.3754	0.7074
2	2:135560072:T:C	135560072	C	ADD	1536	1.573	4.191	-6.64	9.787	0.3754	0.7074
2	2:135560520:C:T	135560520	T	ADD	1536	1.573	4.191	-6.64	9.787	0.3754	0.7074
2	2:235170513:G:A	235170513	A	ADD	1536	-2.295	6.112	-14.27	9.684	-0.3755	0.7074
2	2:235170748:G:T	235170748	T	ADD	1536	-2.295	6.112	-14.27	9.684	-0.3755	0.7074
3	3:7083544:C:A	7083544	A	ADD	1536	-1.997	5.32	-12.42	8.43	-0.3754	0.7074
3	3:128831147:A:G	128831147	G	ADD	1536	-2.669	7.112	-16.61	11.27	-0.3754	0.7074
3	3:184011561:C:A	184011561	C	ADD	1536	-1.656	4.411	-10.3	6.99	-0.3755	0.7074
3	3:191055845:A:G	191055845	G	ADD	1536	1.859	4.953	-7.849	11.57	0.3754	0.7074
4	4:130294285:T:C	130294285	C	ADD	1536	2.085	5.553	-8.8	12.97	0.3754	0.7074
4	4:130298557:T:C	130298557	C	ADD	1536	2.085	5.553	-8.8	12.97	0.3754	0.7074
6	6:31826705:G:A	31826705	A	ADD	1536	-4.549	12.12	-28.3	19.2	-0.3755	0.7074
6	6:66355783:T:C	66355783	C	ADD	1536	-1.856	4.944	-11.55	7.834	-0.3754	0.7074
6	6:112118932:T:C	112118932	C	ADD	1536	2.2	5.859	-9.283	13.68	0.3754	0.7074
7	7:20048205:G:C	20048205	C	ADD	1536	1.635	4.356	-6.902	10.17	0.3754	0.7074
7	7:63932160:T:C	63932160	C	ADD	1536	-1.577	4.202	-9.813	6.658	-0.3754	0.7074
7	7:63932778:A:G	63932778	G	ADD	1536	-1.577	4.202	-9.813	6.658	-0.3754	0.7074
7	7:96986462:A:G	96986462	G	ADD	1536	1.957	5.212	-8.258	12.17	0.3754	0.7074
7	7:96990209:T:A	96990209	A	ADD	1536	1.957	5.212	-8.258	12.17	0.3754	0.7074
7	7:96992679:G:A	96992679	A	ADD	1536	1.957	5.212	-8.258	12.17	0.3754	0.7074
7	7:96994008:C:G	96994008	G	ADD	1536	1.957	5.212	-8.258	12.17	0.3754	0.7074
8	8:84595022:A:G	84595022	G	ADD	1536	1.592	4.24	-6.718	9.902	0.3754	0.7074
8	8:84598577:C:T	84598577	T	ADD	1536	1.592	4.24	-6.718	9.902	0.3754	0.7074
8	8:84600210:T:C	84600210	C	ADD	1536	1.592	4.24	-6.718	9.902	0.3754	0.7074
8	8:84602870:A:G	84602870	G	ADD	1536	1.592	4.24	-6.718	9.902	0.3754	0.7074
8	8:84605651:T:G	84605651	G	ADD	1536	1.592	4.24	-6.718	9.902	0.3754	0.7074
8	8:87720419:A:C	87720419	A	ADD	1536	1.626	4.331	-6.863	10.12	0.3754	0.7074
8	8:129475551:G:A	129475551	A	ADD	1536	-2.331	6.21	-14.5	9.84	-0.3754	0.7074
9	9:103495455:C:T	103495455	T	ADD	1536	-1.708	4.549	-10.62	7.208	-0.3755	0.7074
9	9:116117955:C:T	116117955	T	ADD	1536	2.214	5.898	-9.346	13.77	0.3754	0.7074
10	10:18342335:G:A	18342335	A	ADD	1536	-2.375	6.327	-14.78	10.03	-0.3754	0.7074
10	10:18344012:C:T	18344012	T	ADD	1536	-2.375	6.327	-14.78	10.03	-0.3754	0.7074
10	10:18344047:G:A	18344047	A	ADD	1536	-2.375	6.327	-14.78	10.03	-0.3754	0.7074
10	10:18347055:G:A	18347055	A	ADD	1536	-2.375	6.327	-14.78	10.03	-0.3754	0.7074
10	10:35496254:G:A	35496254	A	ADD	1536	-1.974	5.257	-12.28	8.33	-0.3754	0.7074
10	10:53541561:T:C	53541561	C	ADD	1536	-2.722	7.251	-16.93	11.49	-0.3754	0.7074
10	10:73428971:A:G	73428971	A	ADD	1536	-1.938	5.163	-12.06	8.182	-0.3754	0.7074
10	10:73429541:C:A	73429541	C	ADD	1536	-1.938	5.163	-12.06	8.182	-0.3754	0.7074
10	10:73430450:A:T	73430450	A	ADD	1536	-1.938	5.163	-12.06	8.182	-0.3754	0.7074
10	10:73430541:T:C	73430541	T	ADD	1536	-1.938	5.163	-12.06	8.182	-0.3754	0.7074
11	11:78721337:A:G	78721337	G	ADD	1536	-1.71	4.555	-10.64	7.217	-0.3755	0.7074
11	11:92017415:A:G	92017415	G	ADD	1536	1.583	4.215	-6.679	9.844	0.3755	0.7074
12	12:7258802:G:T	7258802	T	ADD	1536	-2.254	6.005	-14.02	9.516	-0.3754	0.7074
12	12:23794597:A:C	23794597	C	ADD	1536	-1.821	4.851	-11.33	7.687	-0.3754	0.7074
12	12:63023970:A:G	63023970	G	ADD	1536	1.579	4.207	-6.667	9.826	0.3754	0.7074
12	12:63026000:C:A	63026000	A	ADD	1536	1.579	4.207	-6.667	9.826	0.3754	0.7074
13	13:36708208:T:G	36708208	G	ADD	1536	-2.116	5.635	-13.16	8.929	-0.3754	0.7074
13	13:98942096:A:G	98942096	G	ADD	1536	-3.131	8.339	-19.48	13.21	-0.3754	0.7074
13	13:102817909:G:A	102817909	A	ADD	1536	1.885	5.021	-7.956	11.73	0.3754	0.7074
14	14:48424395:A:G	48424395	G	ADD	1536	1.644	4.379	-6.939	10.23	0.3754	0.7074
15	15:33953619:C:T	33953619	T	ADD	1536	-3.192	8.503	-19.86	13.47	-0.3754	0.7074
16	16:84533101:A:G	84533101	A	ADD	1536	1.556	4.144	-6.567	9.678	0.3754	0.7074
16	16:84533114:T:A	84533114	T	ADD	1536	1.556	4.144	-6.567	9.678	0.3754	0.7074
17	17:37275050:C:A	37275050	A	ADD	1536	-1.601	4.263	-9.957	6.755	-0.3755	0.7074
20	20:10643850:A:C	10643850	A	ADD	1536	-1.814	4.831	-11.28	7.655	-0.3754	0.7074
21	21:43299327:C:A	43299327	A	ADD	1536	1.728	4.603	-7.294	10.75	0.3754	0.7074
1	1:111473386:A:G	111473386	G	ADD	1536	2.289	6.099	-9.664	14.24	0.3753	0.7075
1	1:111473443:T:C	111473443	C	ADD	1536	2.289	6.099	-9.664	14.24	0.3753	0.7075
1	1:111474055:C:T	111474055	T	ADD	1536	2.289	6.099	-9.664	14.24	0.3753	0.7075
1	1:111474212:T:C	111474212	C	ADD	1536	2.289	6.099	-9.664	14.24	0.3753	0.7075
1	1:111474246:C:T	111474246	T	ADD	1536	2.289	6.099	-9.664	14.24	0.3753	0.7075
1	1:111474327:T:C	111474327	C	ADD	1536	2.289	6.099	-9.664	14.24	0.3753	0.7075
1	1:111474402:A:C	111474402	C	ADD	1536	2.289	6.099	-9.664	14.24	0.3753	0.7075
1	1:111474474:T:C	111474474	C	ADD	1536	2.289	6.099	-9.664	14.24	0.3753	0.7075
1	1:111474502:T:C	111474502	C	ADD	1536	2.289	6.099	-9.664	14.24	0.3753	0.7075
1	1:111474946:A:T	111474946	T	ADD	1536	2.289	6.099	-9.664	14.24	0.3753	0.7075
1	1:111475189:C:T	111475189	T	ADD	1536	2.289	6.099	-9.664	14.24	0.3753	0.7075
1	1:111475200:C:T	111475200	T	ADD	1536	2.289	6.099	-9.664	14.24	0.3753	0.7075
1	1:111475261:C:T	111475261	T	ADD	1536	2.289	6.099	-9.664	14.24	0.3753	0.7075
1	1:111475643:A:C	111475643	C	ADD	1536	2.289	6.099	-9.664	14.24	0.3753	0.7075
1	1:111475753:A:G	111475753	G	ADD	1536	2.289	6.099	-9.664	14.24	0.3753	0.7075
1	1:111475841:C:T	111475841	T	ADD	1536	2.289	6.099	-9.664	14.24	0.3753	0.7075
1	1:111475910:C:T	111475910	T	ADD	1536	2.289	6.099	-9.664	14.24	0.3753	0.7075
1	1:111476030:A:G	111476030	G	ADD	1536	2.289	6.099	-9.664	14.24	0.3753	0.7075
2	2:127541085:T:G	127541085	G	ADD	1536	1.69	4.503	-7.135	10.51	0.3753	0.7075
2	2:127543109:T:C	127543109	C	ADD	1536	1.69	4.503	-7.135	10.51	0.3753	0.7075
2	2:127546901:C:T	127546901	T	ADD	1536	1.69	4.503	-7.135	10.51	0.3753	0.7075
2	2:173795632:C:T	173795632	T	ADD	1536	-3.365	8.966	-20.94	14.21	-0.3753	0.7075
2	2:174655521:T:C	174655521	C	ADD	1536	2.238	5.964	-9.45	13.93	0.3753	0.7075
2	2:181433022:C:T	181433022	T	ADD	1536	-3.038	8.095	-18.9	12.83	-0.3753	0.7075
3	3:5542779:G:A	5542779	A	ADD	1536	1.998	5.324	-8.436	12.43	0.3753	0.7075
3	3:25068617:A:C	25068617	A	ADD	1536	2.259	6.02	-9.539	14.06	0.3753	0.7075
3	3:173872080:G:A	173872080	G	ADD	1536	1.575	4.196	-6.65	9.799	0.3752	0.7075
3	3:175411540:T:G	175411540	G	ADD	1536	-2.261	6.025	-14.07	9.547	-0.3753	0.7075
4	4:150220888:G:A	150220888	A	ADD	1536	-3.622	9.651	-22.54	15.29	-0.3753	0.7075
4	4:152962166:T:C	152962166	C	ADD	1536	1.77	4.718	-7.476	11.02	0.3752	0.7075
4	4:178471300:A:G	178471300	A	ADD	1536	-2.017	5.375	-12.55	8.517	-0.3752	0.7075
4	4:180292661:G:A	180292661	G	ADD	1536	1.581	4.212	-6.674	9.836	0.3753	0.7075
4	4:180292791:A:T	180292791	A	ADD	1536	1.581	4.212	-6.674	9.836	0.3753	0.7075
4	4:180293360:G:A	180293360	G	ADD	1536	1.581	4.212	-6.674	9.836	0.3753	0.7075
4	4:180293670:A:G	180293670	A	ADD	1536	1.581	4.212	-6.674	9.836	0.3753	0.7075
4	4:180293962:T:C	180293962	T	ADD	1536	1.581	4.212	-6.674	9.836	0.3753	0.7075
4	4:180295017:T:C	180295017	T	ADD	1536	1.581	4.212	-6.674	9.836	0.3753	0.7075
5	5:111045446:A:C	111045446	C	ADD	1536	-1.7	4.529	-10.58	7.177	-0.3753	0.7075
6	6:29483911:C:T	29483911	T	ADD	1536	1.909	5.086	-8.059	11.88	0.3753	0.7075
6	6:29483968:C:T	29483968	T	ADD	1536	1.909	5.086	-8.059	11.88	0.3753	0.7075
7	7:12391454:G:A	12391454	A	ADD	1536	1.939	5.166	-8.186	12.06	0.3753	0.7075
7	7:128100038:G:A	128100038	G	ADD	1536	3.414	9.097	-14.42	21.24	0.3753	0.7075
8	8:4488808:T:C	4488808	T	ADD	1536	-1.747	4.655	-10.87	7.376	-0.3753	0.7075
8	8:17913970:G:A	17913970	G	ADD	1536	-1.636	4.359	-10.18	6.908	-0.3753	0.7075
8	8:74109865:G:A	74109865	A	ADD	1536	1.798	4.789	-7.589	11.18	0.3753	0.7075
9	9:10075300:T:C	10075300	C	ADD	1536	2.111	5.624	-8.912	13.13	0.3753	0.7075
9	9:10076316:G:A	10076316	A	ADD	1536	2.111	5.624	-8.912	13.13	0.3753	0.7075
9	9:10076680:A:G	10076680	G	ADD	1536	2.111	5.624	-8.912	13.13	0.3753	0.7075
9	9:93265378:A:C	93265378	C	ADD	1536	2.366	6.305	-9.991	14.72	0.3753	0.7075
9	9:93266353:G:C	93266353	C	ADD	1536	2.366	6.305	-9.991	14.72	0.3753	0.7075
9	9:93266402:G:C	93266402	C	ADD	1536	2.366	6.305	-9.991	14.72	0.3753	0.7075
10	10:17419290:C:T	17419290	T	ADD	1536	-1.618	4.313	-10.07	6.835	-0.3752	0.7075
10	10:17419310:G:C	17419310	C	ADD	1536	-1.618	4.313	-10.07	6.835	-0.3752	0.7075
10	10:17419920:C:G	17419920	G	ADD	1536	-1.618	4.313	-10.07	6.835	-0.3752	0.7075
10	10:126248617:A:G	126248617	G	ADD	1536	1.889	5.033	-7.976	11.75	0.3753	0.7075
11	11:26170961:C:T	26170961	T	ADD	1536	2.562	6.825	-10.82	15.94	0.3753	0.7075
11	11:26172245:A:T	26172245	T	ADD	1536	2.562	6.825	-10.82	15.94	0.3753	0.7075
11	11:26173081:C:T	26173081	T	ADD	1536	2.562	6.825	-10.82	15.94	0.3753	0.7075
11	11:26173088:G:T	26173088	T	ADD	1536	2.562	6.825	-10.82	15.94	0.3753	0.7075
11	11:26173132:T:C	26173132	C	ADD	1536	2.562	6.825	-10.82	15.94	0.3753	0.7075
11	11:26173205:G:C	26173205	C	ADD	1536	2.562	6.825	-10.82	15.94	0.3753	0.7075
11	11:26173232:G:T	26173232	T	ADD	1536	2.562	6.825	-10.82	15.94	0.3753	0.7075
11	11:26173244:T:C	26173244	C	ADD	1536	2.562	6.825	-10.82	15.94	0.3753	0.7075
11	11:26173255:G:A	26173255	A	ADD	1536	2.562	6.825	-10.82	15.94	0.3753	0.7075
11	11:26173438:A:T	26173438	T	ADD	1536	2.562	6.825	-10.82	15.94	0.3753	0.7075
11	11:26173554:T:A	26173554	A	ADD	1536	2.562	6.825	-10.82	15.94	0.3753	0.7075
11	11:26173748:A:G	26173748	G	ADD	1536	2.562	6.825	-10.82	15.94	0.3753	0.7075
11	11:26173812:G:C	26173812	C	ADD	1536	2.562	6.825	-10.82	15.94	0.3753	0.7075
11	11:26173837:G:C	26173837	C	ADD	1536	2.562	6.825	-10.82	15.94	0.3753	0.7075
11	11:26174059:T:C	26174059	C	ADD	1536	2.562	6.825	-10.82	15.94	0.3753	0.7075
11	11:26174117:A:G	26174117	G	ADD	1536	2.562	6.825	-10.82	15.94	0.3753	0.7075
11	11:26174234:G:T	26174234	T	ADD	1536	2.562	6.825	-10.82	15.94	0.3753	0.7075
11	11:26174248:T:C	26174248	C	ADD	1536	2.562	6.825	-10.82	15.94	0.3753	0.7075
11	11:26174305:C:T	26174305	T	ADD	1536	2.562	6.825	-10.82	15.94	0.3753	0.7075
11	11:26174380:C:T	26174380	T	ADD	1536	2.562	6.825	-10.82	15.94	0.3753	0.7075
11	11:26174458:C:T	26174458	T	ADD	1536	2.562	6.825	-10.82	15.94	0.3753	0.7075
11	11:26174689:A:T	26174689	T	ADD	1536	2.562	6.825	-10.82	15.94	0.3753	0.7075
11	11:26174761:G:C	26174761	C	ADD	1536	2.562	6.825	-10.82	15.94	0.3753	0.7075
11	11:26174869:G:A	26174869	A	ADD	1536	2.562	6.825	-10.82	15.94	0.3753	0.7075
11	11:26175661:C:T	26175661	T	ADD	1536	2.562	6.825	-10.82	15.94	0.3753	0.7075
11	11:26175662:G:C	26175662	C	ADD	1536	2.562	6.825	-10.82	15.94	0.3753	0.7075
11	11:26175695:G:A	26175695	A	ADD	1536	2.562	6.825	-10.82	15.94	0.3753	0.7075
11	11:26175963:A:G	26175963	G	ADD	1536	2.562	6.825	-10.82	15.94	0.3753	0.7075
11	11:26176001:A:G	26176001	G	ADD	1536	2.562	6.825	-10.82	15.94	0.3753	0.7075
11	11:26176469:C:T	26176469	T	ADD	1536	2.562	6.825	-10.82	15.94	0.3753	0.7075
11	11:26176667:C:T	26176667	T	ADD	1536	2.562	6.825	-10.82	15.94	0.3753	0.7075
11	11:26176684:G:A	26176684	A	ADD	1536	2.562	6.825	-10.82	15.94	0.3753	0.7075
11	11:26177220:G:A	26177220	A	ADD	1536	2.562	6.825	-10.82	15.94	0.3753	0.7075
11	11:26177323:G:C	26177323	C	ADD	1536	2.562	6.825	-10.82	15.94	0.3753	0.7075
11	11:26177395:C:T	26177395	T	ADD	1536	2.562	6.825	-10.82	15.94	0.3753	0.7075
11	11:26177507:C:T	26177507	T	ADD	1536	2.562	6.825	-10.82	15.94	0.3753	0.7075
11	11:26177544:A:G	26177544	G	ADD	1536	2.562	6.825	-10.82	15.94	0.3753	0.7075
11	11:26177757:T:C	26177757	C	ADD	1536	2.562	6.825	-10.82	15.94	0.3753	0.7075
11	11:26177833:G:A	26177833	A	ADD	1536	2.562	6.825	-10.82	15.94	0.3753	0.7075
11	11:26178131:T:G	26178131	G	ADD	1536	2.562	6.825	-10.82	15.94	0.3753	0.7075
11	11:26178174:A:T	26178174	T	ADD	1536	2.562	6.825	-10.82	15.94	0.3753	0.7075
11	11:26178621:G:A	26178621	A	ADD	1536	2.562	6.825	-10.82	15.94	0.3753	0.7075
11	11:26179314:G:A	26179314	A	ADD	1536	2.562	6.825	-10.82	15.94	0.3753	0.7075
11	11:26179544:T:C	26179544	C	ADD	1536	2.562	6.825	-10.82	15.94	0.3753	0.7075
11	11:26179547:G:A	26179547	A	ADD	1536	2.562	6.825	-10.82	15.94	0.3753	0.7075
11	11:26179916:A:G	26179916	G	ADD	1536	2.562	6.825	-10.82	15.94	0.3753	0.7075
11	11:26179980:T:C	26179980	C	ADD	1536	2.562	6.825	-10.82	15.94	0.3753	0.7075
11	11:26180154:C:T	26180154	T	ADD	1536	2.562	6.825	-10.82	15.94	0.3753	0.7075
11	11:26180486:C:T	26180486	T	ADD	1536	2.562	6.825	-10.82	15.94	0.3753	0.7075
11	11:26180678:G:A	26180678	A	ADD	1536	2.562	6.825	-10.82	15.94	0.3753	0.7075
11	11:26180777:A:T	26180777	T	ADD	1536	2.562	6.825	-10.82	15.94	0.3753	0.7075
11	11:26180948:T:C	26180948	C	ADD	1536	2.562	6.825	-10.82	15.94	0.3753	0.7075
11	11:26181131:T:A	26181131	A	ADD	1536	2.562	6.825	-10.82	15.94	0.3753	0.7075
11	11:26181328:C:T	26181328	T	ADD	1536	2.562	6.825	-10.82	15.94	0.3753	0.7075
11	11:26181500:G:A	26181500	A	ADD	1536	2.562	6.825	-10.82	15.94	0.3753	0.7075
11	11:26181543:T:C	26181543	C	ADD	1536	2.562	6.825	-10.82	15.94	0.3753	0.7075
11	11:26181685:T:C	26181685	C	ADD	1536	2.562	6.825	-10.82	15.94	0.3753	0.7075
11	11:26181714:A:G	26181714	G	ADD	1536	2.562	6.825	-10.82	15.94	0.3753	0.7075
11	11:26181820:G:A	26181820	A	ADD	1536	2.562	6.825	-10.82	15.94	0.3753	0.7075
11	11:26181830:G:T	26181830	T	ADD	1536	2.562	6.825	-10.82	15.94	0.3753	0.7075
11	11:26181891:C:T	26181891	T	ADD	1536	2.562	6.825	-10.82	15.94	0.3753	0.7075
11	11:26181893:C:T	26181893	T	ADD	1536	2.562	6.825	-10.82	15.94	0.3753	0.7075
11	11:26181895:G:A	26181895	A	ADD	1536	2.562	6.825	-10.82	15.94	0.3753	0.7075
11	11:26182161:A:G	26182161	G	ADD	1536	2.562	6.825	-10.82	15.94	0.3753	0.7075
11	11:26182533:G:A	26182533	A	ADD	1536	2.562	6.825	-10.82	15.94	0.3753	0.7075
11	11:26182681:A:T	26182681	T	ADD	1536	2.562	6.825	-10.82	15.94	0.3753	0.7075
11	11:26183012:A:G	26183012	G	ADD	1536	2.562	6.825	-10.82	15.94	0.3753	0.7075
11	11:26183013:A:G	26183013	G	ADD	1536	2.562	6.825	-10.82	15.94	0.3753	0.7075
11	11:26183086:A:G	26183086	G	ADD	1536	2.562	6.825	-10.82	15.94	0.3753	0.7075
11	11:26183238:G:T	26183238	T	ADD	1536	2.562	6.825	-10.82	15.94	0.3753	0.7075
11	11:26183241:C:G	26183241	G	ADD	1536	2.562	6.825	-10.82	15.94	0.3753	0.7075
11	11:26183302:A:C	26183302	C	ADD	1536	2.562	6.825	-10.82	15.94	0.3753	0.7075
11	11:26184106:C:T	26184106	T	ADD	1536	2.562	6.825	-10.82	15.94	0.3753	0.7075
11	11:26184118:A:G	26184118	G	ADD	1536	2.562	6.825	-10.82	15.94	0.3753	0.7075
11	11:26184343:C:T	26184343	T	ADD	1536	2.562	6.825	-10.82	15.94	0.3753	0.7075
11	11:26184474:A:G	26184474	G	ADD	1536	2.562	6.825	-10.82	15.94	0.3753	0.7075
11	11:26184609:C:T	26184609	T	ADD	1536	2.562	6.825	-10.82	15.94	0.3753	0.7075
11	11:26184751:T:C	26184751	C	ADD	1536	2.562	6.825	-10.82	15.94	0.3753	0.7075
11	11:26185344:G:T	26185344	T	ADD	1536	2.562	6.825	-10.82	15.94	0.3753	0.7075
11	11:26185511:T:C	26185511	C	ADD	1536	2.562	6.825	-10.82	15.94	0.3753	0.7075
11	11:26185632:T:C	26185632	C	ADD	1536	2.562	6.825	-10.82	15.94	0.3753	0.7075
11	11:26185938:A:G	26185938	G	ADD	1536	2.562	6.825	-10.82	15.94	0.3753	0.7075
11	11:26186008:T:C	26186008	C	ADD	1536	2.562	6.825	-10.82	15.94	0.3753	0.7075
11	11:26186059:A:G	26186059	G	ADD	1536	2.562	6.825	-10.82	15.94	0.3753	0.7075
11	11:26186224:T:C	26186224	C	ADD	1536	2.562	6.825	-10.82	15.94	0.3753	0.7075
11	11:26186299:T:A	26186299	A	ADD	1536	2.562	6.825	-10.82	15.94	0.3753	0.7075
11	11:26186429:T:C	26186429	C	ADD	1536	2.562	6.825	-10.82	15.94	0.3753	0.7075
11	11:26186521:A:G	26186521	G	ADD	1536	2.562	6.825	-10.82	15.94	0.3753	0.7075
11	11:26186641:T:C	26186641	C	ADD	1536	2.562	6.825	-10.82	15.94	0.3753	0.7075
11	11:26186922:A:G	26186922	G	ADD	1536	2.562	6.825	-10.82	15.94	0.3753	0.7075
11	11:26186928:T:C	26186928	C	ADD	1536	2.562	6.825	-10.82	15.94	0.3753	0.7075
11	11:26187075:T:C	26187075	C	ADD	1536	2.562	6.825	-10.82	15.94	0.3753	0.7075
11	11:26187726:G:T	26187726	T	ADD	1536	2.562	6.825	-10.82	15.94	0.3753	0.7075
11	11:26187766:A:C	26187766	C	ADD	1536	2.562	6.825	-10.82	15.94	0.3753	0.7075
11	11:26187797:G:A	26187797	A	ADD	1536	2.562	6.825	-10.82	15.94	0.3753	0.7075
11	11:26188088:A:C	26188088	C	ADD	1536	2.562	6.825	-10.82	15.94	0.3753	0.7075
11	11:26188120:G:T	26188120	T	ADD	1536	2.562	6.825	-10.82	15.94	0.3753	0.7075
11	11:26188189:C:T	26188189	T	ADD	1536	2.562	6.825	-10.82	15.94	0.3753	0.7075
11	11:26188708:T:G	26188708	G	ADD	1536	2.562	6.825	-10.82	15.94	0.3753	0.7075
11	11:26188769:A:C	26188769	C	ADD	1536	2.562	6.825	-10.82	15.94	0.3753	0.7075
11	11:26188953:C:T	26188953	T	ADD	1536	2.562	6.825	-10.82	15.94	0.3753	0.7075
11	11:26188994:C:T	26188994	T	ADD	1536	2.562	6.825	-10.82	15.94	0.3753	0.7075
11	11:26189028:C:T	26189028	T	ADD	1536	2.562	6.825	-10.82	15.94	0.3753	0.7075
11	11:26189396:C:G	26189396	G	ADD	1536	2.562	6.825	-10.82	15.94	0.3753	0.7075
11	11:26189498:C:T	26189498	T	ADD	1536	2.562	6.825	-10.82	15.94	0.3753	0.7075
11	11:26189626:A:G	26189626	G	ADD	1536	2.562	6.825	-10.82	15.94	0.3753	0.7075
11	11:26189850:G:T	26189850	T	ADD	1536	2.562	6.825	-10.82	15.94	0.3753	0.7075
11	11:26189851:G:A	26189851	A	ADD	1536	2.562	6.825	-10.82	15.94	0.3753	0.7075
11	11:26189880:T:G	26189880	G	ADD	1536	2.562	6.825	-10.82	15.94	0.3753	0.7075
11	11:26190212:T:C	26190212	C	ADD	1536	2.562	6.825	-10.82	15.94	0.3753	0.7075
11	11:26190216:T:C	26190216	C	ADD	1536	2.562	6.825	-10.82	15.94	0.3753	0.7075
11	11:26190257:C:T	26190257	T	ADD	1536	2.562	6.825	-10.82	15.94	0.3753	0.7075
11	11:26190348:G:A	26190348	A	ADD	1536	2.562	6.825	-10.82	15.94	0.3753	0.7075
11	11:26190410:A:G	26190410	G	ADD	1536	2.562	6.825	-10.82	15.94	0.3753	0.7075
11	11:26190580:G:C	26190580	C	ADD	1536	2.562	6.825	-10.82	15.94	0.3753	0.7075
11	11:26191603:C:T	26191603	T	ADD	1536	2.562	6.825	-10.82	15.94	0.3753	0.7075
11	11:26191738:C:A	26191738	A	ADD	1536	2.562	6.825	-10.82	15.94	0.3753	0.7075
11	11:26191786:G:T	26191786	T	ADD	1536	2.562	6.825	-10.82	15.94	0.3753	0.7075
11	11:26192075:T:C	26192075	C	ADD	1536	2.562	6.825	-10.82	15.94	0.3753	0.7075
11	11:26192177:A:T	26192177	T	ADD	1536	2.562	6.825	-10.82	15.94	0.3753	0.7075
11	11:26192286:A:C	26192286	C	ADD	1536	2.562	6.825	-10.82	15.94	0.3753	0.7075
11	11:26192390:A:G	26192390	G	ADD	1536	2.562	6.825	-10.82	15.94	0.3753	0.7075
11	11:26192402:C:T	26192402	T	ADD	1536	2.562	6.825	-10.82	15.94	0.3753	0.7075
11	11:26192446:G:A	26192446	A	ADD	1536	2.562	6.825	-10.82	15.94	0.3753	0.7075
11	11:26192516:A:C	26192516	C	ADD	1536	2.562	6.825	-10.82	15.94	0.3753	0.7075
11	11:26192525:A:G	26192525	G	ADD	1536	2.562	6.825	-10.82	15.94	0.3753	0.7075
11	11:26192547:G:A	26192547	A	ADD	1536	2.562	6.825	-10.82	15.94	0.3753	0.7075
11	11:26192852:T:C	26192852	C	ADD	1536	2.562	6.825	-10.82	15.94	0.3753	0.7075
11	11:26193026:T:C	26193026	C	ADD	1536	2.562	6.825	-10.82	15.94	0.3753	0.7075
11	11:26193241:T:C	26193241	C	ADD	1536	2.562	6.825	-10.82	15.94	0.3753	0.7075
11	11:26193255:A:G	26193255	G	ADD	1536	2.562	6.825	-10.82	15.94	0.3753	0.7075
11	11:26193363:G:A	26193363	A	ADD	1536	2.562	6.825	-10.82	15.94	0.3753	0.7075
11	11:26193613:T:C	26193613	C	ADD	1536	2.562	6.825	-10.82	15.94	0.3753	0.7075
11	11:33604885:C:T	33604885	T	ADD	1536	1.659	4.421	-7.005	10.32	0.3753	0.7075
11	11:116537634:C:T	116537634	T	ADD	1536	-2.223	5.924	-13.83	9.388	-0.3752	0.7075
12	12:16481375:C:G	16481375	G	ADD	1536	1.992	5.307	-8.41	12.39	0.3753	0.7075
12	12:16482935:G:A	16482935	A	ADD	1536	1.992	5.307	-8.41	12.39	0.3753	0.7075
12	12:102968955:G:A	102968955	A	ADD	1536	2.026	5.399	-8.555	12.61	0.3753	0.7075
12	12:114363369:C:G	114363369	G	ADD	1536	1.651	4.399	-6.972	10.27	0.3753	0.7075
13	13:25891263:G:A	25891263	A	ADD	1536	2.474	6.592	-10.45	15.39	0.3753	0.7075
13	13:72946009:G:A	72946009	G	ADD	1536	1.695	4.516	-7.156	10.55	0.3753	0.7075
14	14:92724402:T:C	92724402	C	ADD	1536	1.814	4.834	-7.66	11.29	0.3753	0.7075
15	15:27200942:A:G	27200942	G	ADD	1536	-1.69	4.502	-10.51	7.134	-0.3753	0.7075
16	16:11607797:A:G	11607797	G	ADD	1536	1.735	4.624	-7.327	10.8	0.3753	0.7075
16	16:85530120:G:A	85530120	A	ADD	1536	1.706	4.545	-7.203	10.61	0.3753	0.7075
17	17:53477038:A:G	53477038	A	ADD	1536	1.626	4.331	-6.863	10.11	0.3753	0.7075
18	18:38587939:T:A	38587939	A	ADD	1536	-1.823	4.858	-11.34	7.699	-0.3752	0.7075
18	18:38589344:T:C	38589344	C	ADD	1536	-1.823	4.858	-11.34	7.699	-0.3752	0.7075
18	18:65014149:A:C	65014149	A	ADD	1536	-1.578	4.205	-9.82	6.664	-0.3753	0.7075
19	19:29331628:C:A	29331628	A	ADD	1536	-2.033	5.417	-12.65	8.584	-0.3753	0.7075
20	20:51724209:A:G	51724209	A	ADD	1536	-1.589	4.235	-9.889	6.711	-0.3752	0.7075
21	21:29321264:G:A	29321264	A	ADD	1536	-3.086	8.223	-19.2	13.03	-0.3753	0.7075
22	22:44393075:C:T	44393075	T	ADD	1536	-1.597	4.255	-9.937	6.744	-0.3753	0.7075
22	22:48829386:C:T	48829386	T	ADD	1536	-1.609	4.288	-10.01	6.794	-0.3753	0.7075
22	22:48830022:G:A	48830022	A	ADD	1536	-1.609	4.288	-10.01	6.794	-0.3753	0.7075
1	1:167788902:A:G	167788902	G	ADD	1536	1.642	4.376	-6.935	10.22	0.3752	0.7076
2	2:7190175:G:T	7190175	T	ADD	1536	1.604	4.277	-6.778	9.986	0.3751	0.7076
2	2:20030144:A:G	20030144	A	ADD	1536	1.694	4.518	-7.16	10.55	0.3751	0.7076
2	2:122386658:C:T	122386658	T	ADD	1536	-2.075	5.531	-12.92	8.766	-0.3751	0.7076
2	2:202911123:C:T	202911123	T	ADD	1536	1.864	4.969	-7.876	11.6	0.3751	0.7076
2	2:202911548:G:A	202911548	A	ADD	1536	1.864	4.969	-7.876	11.6	0.3751	0.7076
2	2:202911707:T:C	202911707	C	ADD	1536	1.864	4.969	-7.876	11.6	0.3751	0.7076
3	3:8601334:A:G	8601334	G	ADD	1536	1.632	4.349	-6.893	10.16	0.3752	0.7076
3	3:11568144:G:A	11568144	A	ADD	1536	2.576	6.865	-10.88	16.03	0.3752	0.7076
3	3:27279235:C:T	27279235	T	ADD	1536	2.807	7.481	-11.85	17.47	0.3752	0.7076
3	3:142604896:C:T	142604896	T	ADD	1536	2.05	5.465	-8.661	12.76	0.3752	0.7076
3	3:142605390:C:T	142605390	T	ADD	1536	2.05	5.465	-8.661	12.76	0.3752	0.7076
3	3:152348532:T:C	152348532	C	ADD	1536	2.362	6.294	-9.975	14.7	0.3752	0.7076
3	3:152350896:T:G	152350896	G	ADD	1536	2.362	6.294	-9.975	14.7	0.3752	0.7076
3	3:152354989:G:A	152354989	A	ADD	1536	2.362	6.294	-9.975	14.7	0.3752	0.7076
4	4:16288617:G:C	16288617	C	ADD	1536	3.354	8.941	-14.17	20.88	0.3751	0.7076
4	4:16289032:T:G	16289032	G	ADD	1536	3.354	8.941	-14.17	20.88	0.3751	0.7076
4	4:16289225:C:T	16289225	T	ADD	1536	3.354	8.941	-14.17	20.88	0.3751	0.7076
4	4:16289777:G:A	16289777	A	ADD	1536	3.354	8.941	-14.17	20.88	0.3751	0.7076
4	4:16292104:G:A	16292104	A	ADD	1536	3.354	8.941	-14.17	20.88	0.3751	0.7076
4	4:16293493:A:G	16293493	G	ADD	1536	3.354	8.941	-14.17	20.88	0.3751	0.7076
4	4:133260246:A:G	133260246	G	ADD	1536	1.731	4.614	-7.311	10.77	0.3752	0.7076
5	5:75843577:G:A	75843577	A	ADD	1536	1.589	4.237	-6.715	9.893	0.3751	0.7076
6	6:28945520:G:A	28945520	A	ADD	1536	2.84	7.57	-12	17.68	0.3752	0.7076
6	6:28948857:A:G	28948857	G	ADD	1536	2.84	7.57	-12	17.68	0.3752	0.7076
6	6:28949529:A:G	28949529	G	ADD	1536	2.84	7.57	-12	17.68	0.3752	0.7076
6	6:28952881:A:G	28952881	G	ADD	1536	2.84	7.57	-12	17.68	0.3752	0.7076
6	6:29127469:G:C	29127469	C	ADD	1536	-1.832	4.882	-11.4	7.737	-0.3752	0.7076
6	6:91311839:C:A	91311839	C	ADD	1536	-1.946	5.186	-12.11	8.218	-0.3752	0.7076
7	7:14071561:C:A	14071561	A	ADD	1536	1.758	4.686	-7.425	10.94	0.3752	0.7076
7	7:17340157:G:C	17340157	G	ADD	1536	-1.696	4.52	-10.56	7.164	-0.3752	0.7076
7	7:22098381:A:G	22098381	G	ADD	1536	1.618	4.314	-6.838	10.07	0.3751	0.7076
7	7:51102820:C:A	51102820	A	ADD	1536	-1.605	4.278	-9.989	6.779	-0.3752	0.7076
7	7:84939970:T:C	84939970	C	ADD	1536	-1.617	4.308	-10.06	6.828	-0.3752	0.7076
7	7:84948433:A:G	84948433	G	ADD	1536	-1.617	4.308	-10.06	6.828	-0.3752	0.7076
7	7:84949428:C:A	84949428	A	ADD	1536	-1.617	4.308	-10.06	6.828	-0.3752	0.7076
7	7:84949545:C:T	84949545	T	ADD	1536	-1.617	4.308	-10.06	6.828	-0.3752	0.7076
7	7:93769612:C:T	93769612	T	ADD	1536	2.881	7.678	-12.17	17.93	0.3752	0.7076
7	7:97352893:A:G	97352893	G	ADD	1536	-2.689	7.168	-16.74	11.36	-0.3752	0.7076
8	8:37399290:A:G	37399290	G	ADD	1536	-2.961	7.895	-18.44	12.51	-0.3751	0.7076
8	8:60612766:A:T	60612766	T	ADD	1536	1.86	4.959	-7.859	11.58	0.3752	0.7076
8	8:118308214:G:A	118308214	A	ADD	1536	-2.957	7.883	-18.41	12.49	-0.3752	0.7076
9	9:14221591:A:G	14221591	G	ADD	1536	-2.068	5.511	-12.87	8.734	-0.3752	0.7076
9	9:126894348:G:A	126894348	G	ADD	1536	-1.669	4.449	-10.39	7.052	-0.3752	0.7076
10	10:151089:G:A	151089	G	ADD	1536	-1.593	4.247	-9.917	6.73	-0.3751	0.7076
10	10:562279:C:T	562279	T	ADD	1536	-1.818	4.846	-11.32	7.681	-0.3752	0.7076
10	10:33305554:A:G	33305554	G	ADD	1536	-3.425	9.131	-21.32	14.47	-0.3751	0.7076
11	11:74822648:C:A	74822648	A	ADD	1536	1.802	4.803	-7.612	11.22	0.3752	0.7076
11	11:74823334:A:C	74823334	C	ADD	1536	1.802	4.803	-7.612	11.22	0.3752	0.7076
11	11:74823542:T:G	74823542	G	ADD	1536	1.802	4.803	-7.612	11.22	0.3752	0.7076
11	11:74824028:G:A	74824028	A	ADD	1536	1.802	4.803	-7.612	11.22	0.3752	0.7076
11	11:74824383:A:T	74824383	T	ADD	1536	1.802	4.803	-7.612	11.22	0.3752	0.7076
11	11:74826129:A:G	74826129	G	ADD	1536	1.802	4.803	-7.612	11.22	0.3752	0.7076
11	11:74826294:C:A	74826294	A	ADD	1536	1.802	4.803	-7.612	11.22	0.3752	0.7076
11	11:74827277:G:A	74827277	A	ADD	1536	1.802	4.803	-7.612	11.22	0.3752	0.7076
11	11:74827590:T:C	74827590	C	ADD	1536	1.802	4.803	-7.612	11.22	0.3752	0.7076
11	11:74827790:T:C	74827790	C	ADD	1536	1.802	4.803	-7.612	11.22	0.3752	0.7076
11	11:74828156:G:A	74828156	A	ADD	1536	1.802	4.803	-7.612	11.22	0.3752	0.7076
11	11:74828342:T:C	74828342	C	ADD	1536	1.802	4.803	-7.612	11.22	0.3752	0.7076
11	11:74829776:T:A	74829776	A	ADD	1536	1.802	4.803	-7.612	11.22	0.3752	0.7076
11	11:97714504:T:C	97714504	C	ADD	1536	-3.55	9.463	-22.1	15	-0.3751	0.7076
11	11:99793703:A:G	99793703	G	ADD	1536	1.744	4.651	-7.371	10.86	0.3751	0.7076
11	11:134868394:C:T	134868394	T	ADD	1536	1.772	4.722	-7.483	11.03	0.3752	0.7076
12	12:83664351:G:A	83664351	A	ADD	1536	3.109	8.288	-13.14	19.35	0.3751	0.7076
12	12:116056670:C:G	116056670	G	ADD	1536	1.772	4.723	-7.486	11.03	0.3752	0.7076
12	12:116056695:A:G	116056695	G	ADD	1536	1.772	4.723	-7.486	11.03	0.3752	0.7076
12	12:116056747:G:A	116056747	A	ADD	1536	1.772	4.723	-7.486	11.03	0.3752	0.7076
12	12:116057963:T:C	116057963	C	ADD	1536	1.772	4.723	-7.486	11.03	0.3752	0.7076
12	12:116058021:T:C	116058021	C	ADD	1536	1.772	4.723	-7.486	11.03	0.3752	0.7076
12	12:116058034:A:G	116058034	G	ADD	1536	1.772	4.723	-7.486	11.03	0.3752	0.7076
12	12:116058089:A:T	116058089	T	ADD	1536	1.772	4.723	-7.486	11.03	0.3752	0.7076
12	12:119958702:T:G	119958702	G	ADD	1536	-1.673	4.46	-10.42	7.069	-0.3752	0.7076
13	13:72312957:T:C	72312957	T	ADD	1536	-1.571	4.188	-9.78	6.637	-0.3752	0.7076
14	14:56851461:C:G	56851461	G	ADD	1536	-1.681	4.481	-10.46	7.102	-0.3751	0.7076
14	14:59161363:C:T	59161363	T	ADD	1536	1.609	4.29	-6.799	10.02	0.3751	0.7076
14	14:69362687:A:G	69362687	G	ADD	1536	-2.114	5.636	-13.16	8.933	-0.3751	0.7076
14	14:75336142:C:T	75336142	T	ADD	1536	2.023	5.393	-8.546	12.59	0.3751	0.7076
16	16:10971880:C:G	10971880	G	ADD	1536	-1.589	4.235	-9.889	6.712	-0.3751	0.7076
18	18:28656735:A:G	28656735	G	ADD	1536	1.713	4.566	-7.237	10.66	0.3751	0.7076
18	18:77869022:A:C	77869022	C	ADD	1536	1.693	4.512	-7.151	10.54	0.3751	0.7076
18	18:77873850:G:A	77873850	A	ADD	1536	1.693	4.512	-7.151	10.54	0.3751	0.7076
18	18:77874482:G:A	77874482	A	ADD	1536	1.693	4.512	-7.151	10.54	0.3751	0.7076
19	19:44200667:C:A	44200667	A	ADD	1536	2.428	6.471	-10.25	15.11	0.3752	0.7076
20	20:52818512:A:G	52818512	G	ADD	1536	1.595	4.251	-6.737	9.926	0.3751	0.7076
20	20:58684354:G:A	58684354	A	ADD	1536	1.873	4.994	-7.915	11.66	0.3751	0.7076
20	20:58684409:G:A	58684409	A	ADD	1536	1.873	4.994	-7.915	11.66	0.3751	0.7076
21	21:20435377:G:A	20435377	A	ADD	1536	2.673	7.124	-11.29	16.64	0.3751	0.7076
1	1:30793746:A:G	30793746	G	ADD	1536	-3.285	8.759	-20.45	13.88	-0.3751	0.7077
1	1:53489668:C:T	53489668	T	ADD	1536	1.643	4.382	-6.945	10.23	0.375	0.7077
2	2:53715939:C:T	53715939	T	ADD	1536	-1.82	4.851	-11.33	7.689	-0.3751	0.7077
2	2:183146040:G:A	183146040	G	ADD	1536	-1.8	4.801	-11.21	7.609	-0.375	0.7077
2	2:206117986:T:C	206117986	C	ADD	1536	-3.482	9.285	-21.68	14.72	-0.375	0.7077
2	2:206118484:G:T	206118484	T	ADD	1536	-3.482	9.285	-21.68	14.72	-0.375	0.7077
2	2:206118562:T:C	206118562	C	ADD	1536	-3.482	9.285	-21.68	14.72	-0.375	0.7077
2	2:206120137:A:C	206120137	C	ADD	1536	-3.482	9.285	-21.68	14.72	-0.375	0.7077
2	2:206121666:T:A	206121666	A	ADD	1536	-3.482	9.285	-21.68	14.72	-0.375	0.7077
2	2:206121976:C:G	206121976	G	ADD	1536	-3.482	9.285	-21.68	14.72	-0.375	0.7077
3	3:15146156:C:A	15146156	A	ADD	1536	2.519	6.717	-10.65	15.68	0.375	0.7077
3	3:15545475:C:G	15545475	G	ADD	1536	1.742	4.645	-7.362	10.85	0.3751	0.7077
3	3:61991101:G:A	61991101	A	ADD	1536	-2.821	7.521	-17.56	11.92	-0.3751	0.7077
3	3:65597953:C:A	65597953	A	ADD	1536	1.815	4.841	-7.672	11.3	0.375	0.7077
3	3:193162230:A:C	193162230	C	ADD	1536	2.27	6.054	-9.595	14.13	0.375	0.7077
4	4:132192738:C:A	132192738	C	ADD	1536	1.995	5.32	-8.432	12.42	0.375	0.7077
4	4:180830549:T:A	180830549	A	ADD	1536	-1.592	4.246	-9.914	6.73	-0.375	0.7077
5	5:78360559:A:T	78360559	A	ADD	1536	-1.653	4.407	-10.29	6.985	-0.375	0.7077
5	5:78360660:C:A	78360660	C	ADD	1536	-1.653	4.407	-10.29	6.985	-0.375	0.7077
6	6:204484:G:A	204484	A	ADD	1536	3.537	9.429	-14.94	22.02	0.3751	0.7077
6	6:16087234:G:A	16087234	G	ADD	1536	-2.558	6.821	-15.93	10.81	-0.375	0.7077
6	6:66443150:G:A	66443150	G	ADD	1536	-1.853	4.941	-11.54	7.831	-0.375	0.7077
6	6:66443223:T:A	66443223	T	ADD	1536	-1.853	4.941	-11.54	7.831	-0.375	0.7077
6	6:66445045:C:T	66445045	C	ADD	1536	-1.853	4.941	-11.54	7.831	-0.375	0.7077
6	6:66445721:T:C	66445721	T	ADD	1536	-1.853	4.941	-11.54	7.831	-0.375	0.7077
6	6:66447797:A:C	66447797	A	ADD	1536	-1.853	4.941	-11.54	7.831	-0.375	0.7077
6	6:66447805:T:C	66447805	T	ADD	1536	-1.853	4.941	-11.54	7.831	-0.375	0.7077
6	6:66447906:G:C	66447906	G	ADD	1536	-1.853	4.941	-11.54	7.831	-0.375	0.7077
6	6:71931757:G:A	71931757	A	ADD	1536	-1.934	5.157	-12.04	8.174	-0.375	0.7077
6	6:134739718:A:G	134739718	A	ADD	1536	-2.02	5.386	-12.58	8.536	-0.375	0.7077
6	6:144725103:A:G	144725103	G	ADD	1536	2.004	5.346	-8.473	12.48	0.375	0.7077
7	7:79416811:C:A	79416811	A	ADD	1536	-2.582	6.883	-16.07	10.91	-0.3751	0.7077
7	7:79417114:A:G	79417114	G	ADD	1536	-2.582	6.883	-16.07	10.91	-0.3751	0.7077
7	7:79424369:T:C	79424369	C	ADD	1536	-2.582	6.883	-16.07	10.91	-0.3751	0.7077
7	7:79426139:A:G	79426139	G	ADD	1536	-2.582	6.883	-16.07	10.91	-0.3751	0.7077
8	8:23212194:A:G	23212194	G	ADD	1536	1.625	4.332	-6.867	10.12	0.375	0.7077
8	8:77629786:G:C	77629786	C	ADD	1536	1.556	4.148	-6.574	9.685	0.375	0.7077
8	8:77632017:A:G	77632017	G	ADD	1536	1.556	4.148	-6.574	9.685	0.375	0.7077
8	8:77757830:T:G	77757830	G	ADD	1536	1.62	4.32	-6.847	10.09	0.3751	0.7077
8	8:113622902:G:A	113622902	A	ADD	1536	1.595	4.252	-6.739	9.929	0.375	0.7077
9	9:85215873:C:G	85215873	G	ADD	1536	-1.621	4.324	-10.1	6.853	-0.375	0.7077
9	9:85218186:C:T	85218186	T	ADD	1536	-1.619	4.317	-10.08	6.841	-0.375	0.7077
9	9:111606875:G:A	111606875	A	ADD	1536	-1.672	4.458	-10.41	7.066	-0.375	0.7077
10	10:1953525:A:G	1953525	A	ADD	1536	1.823	4.86	-7.703	11.35	0.375	0.7077
10	10:50877265:A:G	50877265	G	ADD	1536	-3.011	8.03	-18.75	12.73	-0.375	0.7077
10	10:50880414:T:C	50880414	C	ADD	1536	-3.011	8.03	-18.75	12.73	-0.375	0.7077
10	10:109419447:C:T	109419447	T	ADD	1536	1.797	4.792	-7.595	11.19	0.375	0.7077
10	10:112910594:T:C	112910594	C	ADD	1536	-1.577	4.206	-9.821	6.666	-0.3751	0.7077
10	10:113696358:C:G	113696358	G	ADD	1536	1.607	4.286	-6.792	10.01	0.375	0.7077
10	10:113698329:T:C	113698329	C	ADD	1536	1.607	4.286	-6.792	10.01	0.375	0.7077
11	11:12004835:G:A	12004835	G	ADD	1536	1.606	4.284	-6.789	10	0.375	0.7077
12	12:91815010:T:G	91815010	G	ADD	1536	2.489	6.636	-10.52	15.49	0.3751	0.7077
13	13:27976141:T:A	27976141	T	ADD	1536	1.604	4.276	-6.777	9.985	0.3751	0.7077
13	13:27976148:A:G	27976148	A	ADD	1536	1.604	4.276	-6.777	9.985	0.3751	0.7077
14	14:23062471:A:G	23062471	G	ADD	1536	-2.348	6.262	-14.62	9.925	-0.375	0.7077
14	14:30927977:C:A	30927977	A	ADD	1536	2.267	6.045	-9.581	14.11	0.375	0.7077
15	15:40127028:G:A	40127028	A	ADD	1536	2.101	5.602	-8.878	13.08	0.3751	0.7077
15	15:42349750:C:T	42349750	T	ADD	1536	1.924	5.129	-8.129	11.98	0.375	0.7077
16	16:10093297:T:C	10093297	T	ADD	1536	1.594	4.25	-6.737	9.924	0.375	0.7077
18	18:42499720:T:C	42499720	C	ADD	1536	-1.765	4.707	-10.99	7.46	-0.375	0.7077
18	18:42500596:A:G	42500596	G	ADD	1536	-1.765	4.707	-10.99	7.46	-0.375	0.7077
18	18:42503284:A:G	42503284	G	ADD	1536	-1.765	4.707	-10.99	7.46	-0.375	0.7077
18	18:42511402:T:C	42511402	C	ADD	1536	-1.765	4.707	-10.99	7.46	-0.375	0.7077
1	1:21795388:A:G	21795388	A	ADD	1536	1.583	4.223	-6.694	9.861	0.3749	0.7078
1	1:67061496:C:T	67061496	T	ADD	1536	-1.609	4.293	-10.02	6.805	-0.3749	0.7078
1	1:67063174:G:A	67063174	A	ADD	1536	-1.609	4.293	-10.02	6.805	-0.3749	0.7078
1	1:67066035:T:C	67066035	C	ADD	1536	-1.609	4.293	-10.02	6.805	-0.3749	0.7078
1	1:67066985:T:C	67066985	C	ADD	1536	-1.609	4.293	-10.02	6.805	-0.3749	0.7078
1	1:67067629:T:C	67067629	C	ADD	1536	-1.609	4.293	-10.02	6.805	-0.3749	0.7078
1	1:67068051:G:T	67068051	T	ADD	1536	-1.609	4.293	-10.02	6.805	-0.3749	0.7078
1	1:67073063:T:C	67073063	C	ADD	1536	-1.609	4.293	-10.02	6.805	-0.3749	0.7078
1	1:67074053:T:C	67074053	C	ADD	1536	-1.609	4.293	-10.02	6.805	-0.3749	0.7078
1	1:67077039:T:C	67077039	C	ADD	1536	-1.609	4.293	-10.02	6.805	-0.3749	0.7078
1	1:67077632:C:A	67077632	A	ADD	1536	-1.609	4.293	-10.02	6.805	-0.3749	0.7078
1	1:67078077:G:A	67078077	A	ADD	1536	-1.609	4.293	-10.02	6.805	-0.3749	0.7078
1	1:67078709:A:G	67078709	G	ADD	1536	-1.609	4.293	-10.02	6.805	-0.3749	0.7078
1	1:67079741:G:A	67079741	A	ADD	1536	-1.609	4.293	-10.02	6.805	-0.3749	0.7078
1	1:67080275:T:C	67080275	C	ADD	1536	-1.609	4.293	-10.02	6.805	-0.3749	0.7078
1	1:67080834:C:T	67080834	T	ADD	1536	-1.609	4.293	-10.02	6.805	-0.3749	0.7078
1	1:67080961:G:C	67080961	C	ADD	1536	-1.609	4.293	-10.02	6.805	-0.3749	0.7078
1	1:67081062:T:C	67081062	C	ADD	1536	-1.609	4.293	-10.02	6.805	-0.3749	0.7078
1	1:67081360:T:C	67081360	C	ADD	1536	-1.609	4.293	-10.02	6.805	-0.3749	0.7078
1	1:67081540:G:A	67081540	A	ADD	1536	-1.609	4.293	-10.02	6.805	-0.3749	0.7078
1	1:67082088:A:G	67082088	G	ADD	1536	-1.609	4.293	-10.02	6.805	-0.3749	0.7078
1	1:67082442:A:G	67082442	G	ADD	1536	-1.609	4.293	-10.02	6.805	-0.3749	0.7078
1	1:67083603:C:T	67083603	T	ADD	1536	-1.609	4.293	-10.02	6.805	-0.3749	0.7078
1	1:204435030:A:C	204435030	C	ADD	1536	3.244	8.652	-13.71	20.2	0.3749	0.7078
1	1:241544312:G:C	241544312	G	ADD	1536	1.648	4.398	-6.971	10.27	0.3748	0.7078
2	2:58117926:C:G	58117926	G	ADD	1536	-1.616	4.311	-10.06	6.833	-0.3749	0.7078
2	2:140494388:A:G	140494388	G	ADD	1536	1.617	4.312	-6.836	10.07	0.3749	0.7078
3	3:28681357:A:G	28681357	G	ADD	1536	-1.59	4.24	-9.901	6.721	-0.3749	0.7078
3	3:99425669:A:G	99425669	A	ADD	1536	1.961	5.231	-8.292	12.21	0.3749	0.7078
3	3:159892836:C:T	159892836	T	ADD	1536	3.395	9.055	-14.35	21.14	0.3749	0.7078
3	3:162397319:G:A	162397319	G	ADD	1536	3.492	9.314	-14.76	21.75	0.3749	0.7078
4	4:91763568:T:C	91763568	C	ADD	1536	1.622	4.327	-6.859	10.1	0.3749	0.7078
4	4:157030680:A:C	157030680	C	ADD	1536	-1.661	4.43	-10.34	7.022	-0.3748	0.7078
4	4:171765004:T:C	171765004	C	ADD	1536	-1.7	4.535	-10.59	7.188	-0.3749	0.7078
5	5:136003560:T:C	136003560	C	ADD	1536	1.617	4.313	-6.837	10.07	0.3749	0.7078
5	5:168723406:T:C	168723406	C	ADD	1536	2.174	5.8	-9.193	13.54	0.3749	0.7078
5	5:168725713:G:C	168725713	C	ADD	1536	2.174	5.8	-9.193	13.54	0.3749	0.7078
6	6:32377116:C:G	32377116	C	ADD	1536	1.705	4.548	-7.208	10.62	0.3749	0.7078
6	6:32377470:C:T	32377470	C	ADD	1536	1.705	4.548	-7.208	10.62	0.3749	0.7078
6	6:32377539:A:G	32377539	A	ADD	1536	1.705	4.548	-7.208	10.62	0.3749	0.7078
6	6:32377588:T:A	32377588	T	ADD	1536	1.705	4.548	-7.208	10.62	0.3749	0.7078
6	6:32378787:T:C	32378787	T	ADD	1536	1.705	4.548	-7.208	10.62	0.3749	0.7078
6	6:32378834:T:C	32378834	T	ADD	1536	1.705	4.548	-7.208	10.62	0.3749	0.7078
6	6:32378866:T:G	32378866	T	ADD	1536	1.705	4.548	-7.208	10.62	0.3749	0.7078
6	6:32378877:C:T	32378877	C	ADD	1536	1.705	4.548	-7.208	10.62	0.3749	0.7078
6	6:32378982:A:G	32378982	A	ADD	1536	1.705	4.548	-7.208	10.62	0.3749	0.7078
6	6:32379011:A:G	32379011	A	ADD	1536	1.705	4.548	-7.208	10.62	0.3749	0.7078
6	6:32379031:G:A	32379031	G	ADD	1536	1.705	4.548	-7.208	10.62	0.3749	0.7078
6	6:32379047:G:A	32379047	G	ADD	1536	1.705	4.548	-7.208	10.62	0.3749	0.7078
6	6:32379101:T:C	32379101	T	ADD	1536	1.705	4.548	-7.208	10.62	0.3749	0.7078
6	6:32379239:A:G	32379239	A	ADD	1536	1.705	4.548	-7.208	10.62	0.3749	0.7078
6	6:32379445:T:C	32379445	T	ADD	1536	1.705	4.548	-7.208	10.62	0.3749	0.7078
6	6:32379682:T:C	32379682	T	ADD	1536	1.705	4.548	-7.208	10.62	0.3749	0.7078
6	6:32380190:G:A	32380190	G	ADD	1536	1.705	4.548	-7.208	10.62	0.3749	0.7078
6	6:32380262:A:G	32380262	A	ADD	1536	1.705	4.548	-7.208	10.62	0.3749	0.7078
6	6:32380715:C:T	32380715	C	ADD	1536	1.705	4.548	-7.208	10.62	0.3749	0.7078
6	6:32380782:T:A	32380782	T	ADD	1536	1.705	4.548	-7.208	10.62	0.3749	0.7078
6	6:32380785:G:A	32380785	G	ADD	1536	1.705	4.548	-7.208	10.62	0.3749	0.7078
6	6:32380818:A:G	32380818	A	ADD	1536	1.705	4.548	-7.208	10.62	0.3749	0.7078
6	6:32380826:G:A	32380826	G	ADD	1536	1.705	4.548	-7.208	10.62	0.3749	0.7078
6	6:32380860:C:A	32380860	C	ADD	1536	1.705	4.548	-7.208	10.62	0.3749	0.7078
6	6:32381041:C:G	32381041	C	ADD	1536	1.705	4.548	-7.208	10.62	0.3749	0.7078
6	6:32667199:T:C	32667199	C	ADD	1536	3.313	8.838	-14.01	20.64	0.3749	0.7078
6	6:39023141:G:A	39023141	A	ADD	1536	-2.233	5.958	-13.91	9.444	-0.3749	0.7078
6	6:97757175:G:A	97757175	A	ADD	1536	2.847	7.594	-12.04	17.73	0.3749	0.7078
6	6:131859814:T:C	131859814	C	ADD	1536	1.738	4.636	-7.348	10.82	0.3749	0.7078
6	6:154267377:A:T	154267377	T	ADD	1536	-2.145	5.723	-13.36	9.071	-0.3749	0.7078
7	7:119829589:G:A	119829589	A	ADD	1536	2.467	6.582	-10.43	15.37	0.3748	0.7078
8	8:10254463:C:G	10254463	C	ADD	1536	1.96	5.229	-8.288	12.21	0.3748	0.7078
8	8:13397098:C:T	13397098	T	ADD	1536	-1.944	5.187	-12.11	8.221	-0.3749	0.7078
9	9:3384794:C:A	3384794	A	ADD	1536	2.505	6.682	-10.59	15.6	0.3749	0.7078
9	9:10599863:A:G	10599863	G	ADD	1536	2.779	7.412	-11.75	17.31	0.3749	0.7078
9	9:10602481:G:C	10602481	C	ADD	1536	2.779	7.412	-11.75	17.31	0.3749	0.7078
9	9:137330560:C:T	137330560	C	ADD	1536	1.654	4.412	-6.992	10.3	0.3749	0.7078
10	10:9260741:A:G	9260741	A	ADD	1536	1.792	4.779	-7.575	11.16	0.3749	0.7078
10	10:45924884:C:T	45924884	T	ADD	1536	3.519	9.388	-14.88	21.92	0.3748	0.7078
10	10:86063684:A:G	86063684	G	ADD	1536	2.701	7.204	-11.42	16.82	0.3749	0.7078
10	10:125741845:A:G	125741845	G	ADD	1536	-1.587	4.233	-9.884	6.71	-0.3749	0.7078
11	11:76305864:A:G	76305864	A	ADD	1536	1.571	4.19	-6.642	9.784	0.3749	0.7078
12	12:16500448:G:C	16500448	G	ADD	1536	1.585	4.228	-6.701	9.871	0.3749	0.7078
12	12:76279216:A:T	76279216	A	ADD	1536	1.689	4.504	-7.139	10.52	0.3749	0.7078
12	12:95415202:A:C	95415202	C	ADD	1536	-1.799	4.799	-11.2	7.607	-0.3748	0.7078
12	12:125118407:G:A	125118407	G	ADD	1536	-1.754	4.678	-10.92	7.415	-0.3749	0.7078
13	13:36210239:G:A	36210239	G	ADD	1536	1.602	4.273	-6.773	9.977	0.3749	0.7078
13	13:50294056:G:A	50294056	A	ADD	1536	2.335	6.227	-9.871	14.54	0.3749	0.7078
13	13:76693654:A:C	76693654	C	ADD	1536	-1.763	4.702	-10.98	7.453	-0.3749	0.7078
13	13:76693779:A:T	76693779	T	ADD	1536	-1.763	4.702	-10.98	7.453	-0.3749	0.7078
13	13:76695006:A:G	76695006	G	ADD	1536	-1.763	4.702	-10.98	7.453	-0.3749	0.7078
14	14:83639402:G:A	83639402	A	ADD	1536	2.641	7.044	-11.17	16.45	0.3749	0.7078
14	14:84779494:C:T	84779494	T	ADD	1536	1.618	4.315	-6.84	10.08	0.3749	0.7078
17	17:46146505:C:T	46146505	T	ADD	1536	2.048	5.464	-8.66	12.76	0.3749	0.7078
17	17:72837202:A:C	72837202	C	ADD	1536	3.448	9.199	-14.58	21.48	0.3748	0.7078
20	20:2391229:C:T	2391229	T	ADD	1536	2.233	5.957	-9.442	13.91	0.3748	0.7078
20	20:14511072:T:C	14511072	C	ADD	1536	1.622	4.327	-6.858	10.1	0.3749	0.7078
20	20:14511168:G:A	14511168	A	ADD	1536	1.622	4.327	-6.858	10.1	0.3749	0.7078
20	20:14512742:T:C	14512742	C	ADD	1536	1.622	4.327	-6.858	10.1	0.3749	0.7078
20	20:14513093:A:T	14513093	T	ADD	1536	1.622	4.327	-6.858	10.1	0.3749	0.7078
20	20:14513121:A:G	14513121	G	ADD	1536	1.622	4.327	-6.858	10.1	0.3749	0.7078
20	20:14514820:G:A	14514820	A	ADD	1536	1.622	4.327	-6.858	10.1	0.3749	0.7078
20	20:14514940:T:C	14514940	C	ADD	1536	1.622	4.327	-6.858	10.1	0.3749	0.7078
1	1:55968451:G:A	55968451	A	ADD	1536	2.959	7.896	-12.52	18.43	0.3747	0.7079
1	1:67561615:G:T	67561615	T	ADD	1536	-2.874	7.668	-17.9	12.16	-0.3748	0.7079
1	1:67561698:A:T	67561698	T	ADD	1536	-2.874	7.668	-17.9	12.16	-0.3748	0.7079
1	1:67561909:G:A	67561909	A	ADD	1536	-2.874	7.668	-17.9	12.16	-0.3748	0.7079
1	1:67562146:A:T	67562146	T	ADD	1536	-2.874	7.668	-17.9	12.16	-0.3748	0.7079
1	1:67562608:G:A	67562608	A	ADD	1536	-2.874	7.668	-17.9	12.16	-0.3748	0.7079
1	1:67563517:G:A	67563517	A	ADD	1536	-2.874	7.668	-17.9	12.16	-0.3748	0.7079
1	1:67564178:A:G	67564178	G	ADD	1536	-2.874	7.668	-17.9	12.16	-0.3748	0.7079
1	1:67564281:C:A	67564281	A	ADD	1536	-2.874	7.668	-17.9	12.16	-0.3748	0.7079
1	1:67564486:G:A	67564486	A	ADD	1536	-2.874	7.668	-17.9	12.16	-0.3748	0.7079
1	1:67564509:T:C	67564509	C	ADD	1536	-2.874	7.668	-17.9	12.16	-0.3748	0.7079
1	1:67565179:G:T	67565179	T	ADD	1536	-2.874	7.668	-17.9	12.16	-0.3748	0.7079
1	1:67566164:C:T	67566164	T	ADD	1536	-2.874	7.668	-17.9	12.16	-0.3748	0.7079
1	1:67568193:C:T	67568193	T	ADD	1536	-2.874	7.668	-17.9	12.16	-0.3748	0.7079
1	1:67569612:T:C	67569612	C	ADD	1536	-2.874	7.668	-17.9	12.16	-0.3748	0.7079
1	1:92273253:C:G	92273253	G	ADD	1536	-1.623	4.332	-10.11	6.867	-0.3747	0.7079
1	1:183983580:C:A	183983580	A	ADD	1536	-1.586	4.234	-9.884	6.711	-0.3747	0.7079
1	1:233688768:G:A	233688768	A	ADD	1536	-2.97	7.924	-18.5	12.56	-0.3748	0.7079
3	3:14372636:G:A	14372636	A	ADD	1536	1.906	5.087	-8.064	11.88	0.3748	0.7079
3	3:50186685:C:T	50186685	C	ADD	1536	-1.605	4.283	-9.999	6.789	-0.3748	0.7079
3	3:50187637:T:C	50187637	T	ADD	1536	-1.605	4.283	-9.999	6.789	-0.3748	0.7079
3	3:50188654:C:T	50188654	C	ADD	1536	-1.605	4.283	-9.999	6.789	-0.3748	0.7079
3	3:50190110:G:A	50190110	G	ADD	1536	-1.605	4.283	-9.999	6.789	-0.3748	0.7079
3	3:50193383:C:T	50193383	C	ADD	1536	-1.605	4.283	-9.999	6.789	-0.3748	0.7079
3	3:50196623:A:G	50196623	A	ADD	1536	-1.605	4.283	-9.999	6.789	-0.3748	0.7079
3	3:50197092:C:T	50197092	C	ADD	1536	-1.605	4.283	-9.999	6.789	-0.3748	0.7079
3	3:50198840:G:C	50198840	G	ADD	1536	-1.605	4.283	-9.999	6.789	-0.3748	0.7079
3	3:50200349:G:A	50200349	G	ADD	1536	-1.605	4.283	-9.999	6.789	-0.3748	0.7079
3	3:50202313:G:A	50202313	G	ADD	1536	-1.605	4.283	-9.999	6.789	-0.3748	0.7079
3	3:50202723:A:G	50202723	A	ADD	1536	-1.605	4.283	-9.999	6.789	-0.3748	0.7079
3	3:50207210:A:C	50207210	A	ADD	1536	-1.605	4.283	-9.999	6.789	-0.3748	0.7079
3	3:50209612:T:C	50209612	T	ADD	1536	-1.605	4.283	-9.999	6.789	-0.3748	0.7079
3	3:64206527:C:A	64206527	A	ADD	1536	-1.769	4.721	-11.02	7.485	-0.3747	0.7079
3	3:84969048:C:T	84969048	T	ADD	1536	2.013	5.373	-8.517	12.54	0.3747	0.7079
3	3:84975820:C:T	84975820	T	ADD	1536	2.013	5.373	-8.517	12.54	0.3747	0.7079
3	3:174731434:G:C	174731434	C	ADD	1536	-2.463	6.572	-15.34	10.42	-0.3747	0.7079
3	3:190703883:C:T	190703883	T	ADD	1536	1.81	4.831	-7.658	11.28	0.3747	0.7079
4	4:56937954:G:A	56937954	A	ADD	1536	-3.158	8.427	-19.67	13.36	-0.3747	0.7079
4	4:56940929:C:T	56940929	T	ADD	1536	-3.158	8.427	-19.67	13.36	-0.3747	0.7079
4	4:56947580:A:C	56947580	C	ADD	1536	-3.158	8.427	-19.67	13.36	-0.3747	0.7079
4	4:110800097:A:G	110800097	A	ADD	1536	1.946	5.194	-8.234	12.13	0.3747	0.7079
4	4:157513961:C:G	157513961	G	ADD	1536	3.232	8.625	-13.67	20.14	0.3747	0.7079
5	5:98674011:A:G	98674011	G	ADD	1536	-3.163	8.439	-19.7	13.38	-0.3748	0.7079
5	5:98679374:G:A	98679374	A	ADD	1536	-3.163	8.439	-19.7	13.38	-0.3748	0.7079
5	5:98681798:T:C	98681798	C	ADD	1536	-3.163	8.439	-19.7	13.38	-0.3748	0.7079
5	5:98689365:G:A	98689365	A	ADD	1536	-3.163	8.439	-19.7	13.38	-0.3748	0.7079
5	5:98691970:G:C	98691970	C	ADD	1536	-3.163	8.439	-19.7	13.38	-0.3748	0.7079
5	5:107092029:T:G	107092029	G	ADD	1536	-1.91	5.097	-11.9	8.079	-0.3748	0.7079
5	5:123142372:A:G	123142372	G	ADD	1536	-1.788	4.772	-11.14	7.565	-0.3747	0.7079
7	7:16558486:A:T	16558486	T	ADD	1536	-1.872	4.997	-11.67	7.922	-0.3747	0.7079
7	7:79437159:A:G	79437159	G	ADD	1536	-2.575	6.871	-16.04	10.89	-0.3748	0.7079
7	7:79440152:G:A	79440152	A	ADD	1536	-2.575	6.871	-16.04	10.89	-0.3748	0.7079
7	7:79442582:C:T	79442582	T	ADD	1536	-2.575	6.871	-16.04	10.89	-0.3748	0.7079
7	7:79444242:A:G	79444242	G	ADD	1536	-2.575	6.871	-16.04	10.89	-0.3748	0.7079
7	7:79447012:A:T	79447012	T	ADD	1536	-2.575	6.871	-16.04	10.89	-0.3748	0.7079
7	7:138564096:G:T	138564096	T	ADD	1536	-1.806	4.819	-11.25	7.639	-0.3748	0.7079
8	8:15801934:T:G	15801934	G	ADD	1536	1.891	5.047	-8	11.78	0.3748	0.7079
8	8:18053598:T:G	18053598	T	ADD	1536	-1.601	4.273	-9.975	6.773	-0.3748	0.7079
8	8:23415240:G:A	23415240	A	ADD	1536	-2.806	7.489	-17.48	11.87	-0.3747	0.7079
8	8:77715499:C:T	77715499	T	ADD	1536	2.278	6.08	-9.638	14.19	0.3747	0.7079
8	8:83474652:G:A	83474652	A	ADD	1536	1.696	4.525	-7.173	10.57	0.3748	0.7079
8	8:140872338:G:A	140872338	A	ADD	1536	1.964	5.242	-8.31	12.24	0.3747	0.7079
8	8:140872591:T:C	140872591	C	ADD	1536	1.964	5.242	-8.31	12.24	0.3747	0.7079
8	8:140874687:G:A	140874687	A	ADD	1536	1.964	5.242	-8.31	12.24	0.3747	0.7079
8	8:140875458:G:A	140875458	A	ADD	1536	1.964	5.242	-8.31	12.24	0.3747	0.7079
9	9:16676486:A:G	16676486	G	ADD	1536	-1.991	5.312	-12.4	8.421	-0.3748	0.7079
9	9:22801634:C:T	22801634	T	ADD	1536	2.268	6.051	-9.592	14.13	0.3747	0.7079
9	9:119235130:C:T	119235130	T	ADD	1536	2.17	5.791	-9.179	13.52	0.3748	0.7079
10	10:109938428:C:A	109938428	A	ADD	1536	1.893	5.052	-8.009	11.8	0.3748	0.7079
10	10:109941007:C:T	109941007	T	ADD	1536	1.893	5.052	-8.009	11.8	0.3748	0.7079
10	10:109941195:G:C	109941195	C	ADD	1536	1.893	5.052	-8.009	11.8	0.3748	0.7079
11	11:88533860:C:G	88533860	C	ADD	1536	1.888	5.037	-7.984	11.76	0.3748	0.7079
11	11:88535959:A:G	88535959	A	ADD	1536	1.888	5.037	-7.984	11.76	0.3748	0.7079
11	11:88543756:A:C	88543756	A	ADD	1536	1.888	5.037	-7.984	11.76	0.3748	0.7079
12	12:102600598:T:C	102600598	C	ADD	1536	2.096	5.594	-8.867	13.06	0.3747	0.7079
12	12:104891783:C:T	104891783	T	ADD	1536	-2.6	6.938	-16.2	11	-0.3748	0.7079
12	12:104893338:G:T	104893338	T	ADD	1536	-2.6	6.938	-16.2	11	-0.3748	0.7079
12	12:104893366:C:T	104893366	T	ADD	1536	-2.6	6.938	-16.2	11	-0.3748	0.7079
13	13:93889323:T:A	93889323	A	ADD	1536	-2.792	7.45	-17.39	11.81	-0.3748	0.7079
14	14:34173326:A:C	34173326	C	ADD	1536	1.963	5.238	-8.304	12.23	0.3747	0.7079
14	14:44137455:C:G	44137455	G	ADD	1536	2.357	6.288	-9.967	14.68	0.3748	0.7079
14	14:75308758:T:C	75308758	C	ADD	1536	1.579	4.213	-6.679	9.837	0.3748	0.7079
14	14:75316614:T:C	75316614	T	ADD	1536	1.579	4.213	-6.679	9.837	0.3748	0.7079
14	14:87773653:G:A	87773653	A	ADD	1536	2.64	7.044	-11.17	16.45	0.3748	0.7079
14	14:96119509:A:G	96119509	G	ADD	1536	-1.928	5.144	-12.01	8.154	-0.3748	0.7079
14	14:96119729:G:C	96119729	C	ADD	1536	-1.928	5.144	-12.01	8.154	-0.3748	0.7079
14	14:96120005:C:A	96120005	A	ADD	1536	-1.928	5.144	-12.01	8.154	-0.3748	0.7079
14	14:96120099:C:T	96120099	T	ADD	1536	-1.928	5.144	-12.01	8.154	-0.3748	0.7079
14	14:96120254:T:C	96120254	C	ADD	1536	-1.928	5.144	-12.01	8.154	-0.3748	0.7079
14	14:96120734:A:G	96120734	G	ADD	1536	-1.928	5.144	-12.01	8.154	-0.3748	0.7079
14	14:96120956:G:C	96120956	C	ADD	1536	-1.928	5.144	-12.01	8.154	-0.3748	0.7079
14	14:96120997:A:C	96120997	C	ADD	1536	-1.928	5.144	-12.01	8.154	-0.3748	0.7079
14	14:96121339:T:C	96121339	C	ADD	1536	-1.928	5.144	-12.01	8.154	-0.3748	0.7079
14	14:96121374:G:A	96121374	A	ADD	1536	-1.928	5.144	-12.01	8.154	-0.3748	0.7079
14	14:96121539:G:C	96121539	C	ADD	1536	-1.928	5.144	-12.01	8.154	-0.3748	0.7079
14	14:96122202:T:C	96122202	C	ADD	1536	-1.928	5.144	-12.01	8.154	-0.3748	0.7079
14	14:96122326:T:C	96122326	C	ADD	1536	-1.928	5.144	-12.01	8.154	-0.3748	0.7079
14	14:96122408:A:G	96122408	G	ADD	1536	-1.928	5.144	-12.01	8.154	-0.3748	0.7079
14	14:96122559:T:G	96122559	G	ADD	1536	-1.928	5.144	-12.01	8.154	-0.3748	0.7079
14	14:96124150:C:T	96124150	T	ADD	1536	-1.928	5.144	-12.01	8.154	-0.3748	0.7079
14	14:96124506:A:G	96124506	G	ADD	1536	-1.928	5.144	-12.01	8.154	-0.3748	0.7079
16	16:64826009:A:G	64826009	A	ADD	1536	-1.665	4.441	-10.37	7.04	-0.3748	0.7079
18	18:21120869:A:G	21120869	A	ADD	1536	-3.4	9.073	-21.18	14.38	-0.3747	0.7079
19	19:45266715:T:C	45266715	C	ADD	1536	3.433	9.161	-14.52	21.39	0.3748	0.7079
1	1:232278540:A:G	232278540	A	ADD	1536	-2.139	5.711	-13.33	9.053	-0.3747	0.708
1	1:232693851:A:C	232693851	A	ADD	1536	-1.605	4.285	-10	6.793	-0.3746	0.708
2	2:44875972:A:G	44875972	G	ADD	1536	-1.73	4.619	-10.78	7.322	-0.3746	0.708
2	2:65864710:G:C	65864710	G	ADD	1536	-1.567	4.183	-9.765	6.631	-0.3746	0.708
2	2:119577465:A:C	119577465	A	ADD	1536	1.694	4.522	-7.168	10.56	0.3747	0.708
2	2:206055358:T:C	206055358	C	ADD	1536	-1.716	4.581	-10.69	7.263	-0.3746	0.708
2	2:231024807:C:T	231024807	T	ADD	1536	-1.636	4.367	-10.19	6.923	-0.3746	0.708
2	2:241854317:C:T	241854317	T	ADD	1536	-1.875	5.005	-11.68	7.934	-0.3747	0.708
3	3:20640261:T:C	20640261	C	ADD	1536	1.652	4.41	-6.992	10.3	0.3746	0.708
3	3:22537634:C:T	22537634	T	ADD	1536	2.085	5.566	-8.825	12.99	0.3746	0.708
3	3:22548076:G:C	22548076	C	ADD	1536	2.085	5.566	-8.825	12.99	0.3746	0.708
3	3:22552457:T:C	22552457	C	ADD	1536	2.085	5.566	-8.825	12.99	0.3746	0.708
3	3:22552837:A:T	22552837	T	ADD	1536	2.085	5.566	-8.825	12.99	0.3746	0.708
3	3:22552967:C:T	22552967	T	ADD	1536	2.085	5.566	-8.825	12.99	0.3746	0.708
3	3:148540869:A:G	148540869	G	ADD	1536	-1.789	4.775	-11.15	7.57	-0.3747	0.708
3	3:157418404:C:T	157418404	T	ADD	1536	1.786	4.769	-7.561	11.13	0.3746	0.708
3	3:175901479:T:C	175901479	C	ADD	1536	-1.6	4.27	-9.969	6.769	-0.3747	0.708
3	3:183609735:C:T	183609735	T	ADD	1536	2.928	7.816	-12.39	18.25	0.3746	0.708
3	3:183616241:G:T	183616241	T	ADD	1536	2.928	7.816	-12.39	18.25	0.3746	0.708
4	4:85485329:A:G	85485329	A	ADD	1536	-1.656	4.42	-10.32	7.007	-0.3746	0.708
4	4:111916842:A:G	111916842	G	ADD	1536	-1.92	5.124	-11.96	8.124	-0.3746	0.708
4	4:130291896:C:G	130291896	G	ADD	1536	2.081	5.554	-8.804	12.97	0.3747	0.708
4	4:130293025:G:C	130293025	C	ADD	1536	2.081	5.554	-8.804	12.97	0.3747	0.708
4	4:152977781:T:C	152977781	C	ADD	1536	-3.025	8.075	-18.85	12.8	-0.3746	0.708
4	4:152980819:C:T	152980819	T	ADD	1536	-3.025	8.075	-18.85	12.8	-0.3746	0.708
5	5:18430158:T:C	18430158	C	ADD	1536	2.118	5.654	-8.964	13.2	0.3746	0.708
5	5:72919578:A:G	72919578	A	ADD	1536	2.263	6.042	-9.579	14.11	0.3746	0.708
6	6:32565979:A:G	32565979	G	ADD	1536	-4.737	12.65	-29.52	20.05	-0.3746	0.708
6	6:38964470:A:T	38964470	T	ADD	1536	-2.799	7.472	-17.44	11.85	-0.3746	0.708
6	6:43201977:G:C	43201977	C	ADD	1536	1.54	4.111	-6.518	9.599	0.3747	0.708
6	6:147393900:G:A	147393900	A	ADD	1536	2.643	7.056	-11.19	16.47	0.3746	0.708
6	6:147394374:G:T	147394374	T	ADD	1536	2.643	7.056	-11.19	16.47	0.3746	0.708
7	7:79771551:A:G	79771551	G	ADD	1536	-1.578	4.212	-9.832	6.677	-0.3746	0.708
7	7:90135699:C:T	90135699	T	ADD	1536	-1.608	4.292	-10.02	6.804	-0.3746	0.708
8	8:13530846:C:G	13530846	G	ADD	1536	2.256	6.024	-9.55	14.06	0.3746	0.708
8	8:116653656:G:A	116653656	A	ADD	1536	1.636	4.367	-6.924	10.2	0.3746	0.708
9	9:2510136:C:T	2510136	T	ADD	1536	1.635	4.363	-6.917	10.19	0.3747	0.708
9	9:12608182:C:T	12608182	C	ADD	1536	1.849	4.936	-7.825	11.52	0.3746	0.708
9	9:12671693:G:A	12671693	G	ADD	1536	1.792	4.785	-7.585	11.17	0.3746	0.708
10	10:6084025:G:A	6084025	A	ADD	1536	1.738	4.639	-7.355	10.83	0.3747	0.708
10	10:79370738:T:G	79370738	G	ADD	1536	2.338	6.241	-9.894	14.57	0.3746	0.708
10	10:79371312:C:T	79371312	T	ADD	1536	2.338	6.241	-9.894	14.57	0.3746	0.708
10	10:79371329:T:G	79371329	G	ADD	1536	2.338	6.241	-9.894	14.57	0.3746	0.708
11	11:12358775:A:G	12358775	G	ADD	1536	-1.896	5.063	-11.82	8.027	-0.3746	0.708
11	11:12358779:T:G	12358779	G	ADD	1536	-1.896	5.063	-11.82	8.027	-0.3746	0.708
11	11:23309454:T:C	23309454	C	ADD	1536	-1.708	4.559	-10.64	7.227	-0.3746	0.708
11	11:86177055:A:G	86177055	G	ADD	1536	-1.681	4.486	-10.47	7.112	-0.3746	0.708
11	11:95461711:G:C	95461711	G	ADD	1536	1.73	4.616	-7.319	10.78	0.3746	0.708
11	11:95463499:G:A	95463499	G	ADD	1536	1.73	4.616	-7.319	10.78	0.3746	0.708
14	14:34472836:C:T	34472836	T	ADD	1536	2.37	6.326	-10.03	14.77	0.3746	0.708
15	15:29284908:A:G	29284908	G	ADD	1536	-1.765	4.713	-11	7.472	-0.3746	0.708
15	15:86167786:T:A	86167786	T	ADD	1536	1.578	4.213	-6.679	9.835	0.3746	0.708
15	15:98903791:C:T	98903791	T	ADD	1536	1.654	4.415	-7	10.31	0.3747	0.708
16	16:59541073:G:A	59541073	A	ADD	1536	-2.609	6.965	-16.26	11.04	-0.3747	0.708
16	16:59542037:G:A	59542037	A	ADD	1536	-2.609	6.965	-16.26	11.04	-0.3747	0.708
17	17:78086043:C:T	78086043	T	ADD	1536	1.71	4.566	-7.238	10.66	0.3746	0.708
18	18:5725074:T:C	5725074	C	ADD	1536	-1.655	4.418	-10.31	7.005	-0.3746	0.708
1	1:55126436:T:C	55126436	C	ADD	1536	2.745	7.33	-11.62	17.11	0.3745	0.7081
1	1:59321745:C:A	59321745	A	ADD	1536	1.833	4.894	-7.76	11.43	0.3745	0.7081
1	1:67064808:A:C	67064808	C	ADD	1536	-1.609	4.295	-10.03	6.809	-0.3745	0.7081
1	1:119018181:A:T	119018181	T	ADD	1536	1.873	5.001	-7.929	11.68	0.3745	0.7081
1	1:206646311:C:T	206646311	T	ADD	1536	-1.659	4.431	-10.34	7.025	-0.3745	0.7081
1	1:248115436:A:C	248115436	A	ADD	1536	2.24	5.982	-9.484	13.96	0.3745	0.7081
2	2:23207777:G:A	23207777	A	ADD	1536	-2.063	5.511	-12.86	8.737	-0.3745	0.7081
2	2:23207803:G:C	23207803	C	ADD	1536	-2.063	5.511	-12.86	8.737	-0.3745	0.7081
2	2:51791380:G:C	51791380	C	ADD	1536	-2.059	5.498	-12.84	8.717	-0.3745	0.7081
2	2:51791446:C:T	51791446	T	ADD	1536	-2.059	5.498	-12.84	8.717	-0.3745	0.7081
2	2:51791575:G:A	51791575	A	ADD	1536	-2.059	5.498	-12.84	8.717	-0.3745	0.7081
2	2:51791767:G:T	51791767	T	ADD	1536	-2.059	5.498	-12.84	8.717	-0.3745	0.7081
2	2:51792223:A:G	51792223	G	ADD	1536	-2.059	5.498	-12.84	8.717	-0.3745	0.7081
2	2:101699184:A:G	101699184	G	ADD	1536	1.87	4.993	-7.916	11.65	0.3745	0.7081
2	2:122459324:G:A	122459324	A	ADD	1536	-2.159	5.765	-13.46	9.14	-0.3745	0.7081
2	2:140311965:A:G	140311965	G	ADD	1536	1.928	5.148	-8.163	12.02	0.3744	0.7081
2	2:166771663:C:T	166771663	T	ADD	1536	1.762	4.706	-7.46	10.99	0.3745	0.7081
3	3:34879975:C:A	34879975	A	ADD	1536	1.651	4.408	-6.988	10.29	0.3745	0.7081
3	3:34879992:G:A	34879992	A	ADD	1536	1.651	4.408	-6.988	10.29	0.3745	0.7081
3	3:80130323:C:A	80130323	A	ADD	1536	-1.596	4.261	-9.946	6.755	-0.3745	0.7081
3	3:80138205:C:A	80138205	A	ADD	1536	-1.596	4.261	-9.946	6.755	-0.3745	0.7081
3	3:80139339:G:T	80139339	T	ADD	1536	-1.596	4.261	-9.946	6.755	-0.3745	0.7081
3	3:111721782:T:C	111721782	C	ADD	1536	1.708	4.562	-7.232	10.65	0.3745	0.7081
3	3:111721929:G:A	111721929	A	ADD	1536	1.708	4.562	-7.232	10.65	0.3745	0.7081
3	3:111722092:C:T	111722092	T	ADD	1536	1.708	4.562	-7.232	10.65	0.3745	0.7081
3	3:140163067:T:C	140163067	C	ADD	1536	1.866	4.983	-7.901	11.63	0.3745	0.7081
3	3:156786544:G:A	156786544	G	ADD	1536	1.784	4.765	-7.555	11.12	0.3744	0.7081
3	3:165263695:G:A	165263695	A	ADD	1536	1.679	4.482	-7.106	10.46	0.3745	0.7081
3	3:165263696:G:T	165263696	T	ADD	1536	1.679	4.482	-7.106	10.46	0.3745	0.7081
4	4:131762060:C:G	131762060	G	ADD	1536	-1.989	5.312	-12.4	8.422	-0.3745	0.7081
4	4:131762330:A:T	131762330	T	ADD	1536	-1.989	5.312	-12.4	8.422	-0.3745	0.7081
4	4:131763036:A:G	131763036	G	ADD	1536	-1.989	5.312	-12.4	8.422	-0.3745	0.7081
4	4:131763405:A:G	131763405	G	ADD	1536	-1.989	5.312	-12.4	8.422	-0.3745	0.7081
4	4:156345816:C:G	156345816	G	ADD	1536	-3.331	8.896	-20.77	14.1	-0.3745	0.7081
4	4:156348064:T:C	156348064	C	ADD	1536	-3.331	8.896	-20.77	14.1	-0.3745	0.7081
4	4:156350661:C:A	156350661	A	ADD	1536	-3.331	8.896	-20.77	14.1	-0.3745	0.7081
4	4:156352066:A:G	156352066	G	ADD	1536	-3.331	8.896	-20.77	14.1	-0.3745	0.7081
4	4:162275465:G:A	162275465	A	ADD	1536	2.247	6.001	-9.514	14.01	0.3744	0.7081
4	4:170262104:A:G	170262104	A	ADD	1536	-2.458	6.565	-15.33	10.41	-0.3744	0.7081
5	5:109729109:C:T	109729109	T	ADD	1536	1.907	5.092	-8.073	11.89	0.3745	0.7081
5	5:173133667:T:G	173133667	G	ADD	1536	-2.045	5.459	-12.74	8.656	-0.3745	0.7081
6	6:7742590:A:C	7742590	C	ADD	1536	2.271	6.064	-9.615	14.16	0.3745	0.7081
6	6:14840552:A:C	14840552	C	ADD	1536	-3.259	8.702	-20.31	13.8	-0.3745	0.7081
6	6:14849543:A:G	14849543	G	ADD	1536	-3.259	8.702	-20.31	13.8	-0.3745	0.7081
6	6:31157580:C:T	31157580	T	ADD	1536	-2.662	7.108	-16.59	11.27	-0.3745	0.7081
6	6:31302211:A:G	31302211	A	ADD	1536	2.07	5.528	-8.765	12.9	0.3745	0.7081
6	6:87884007:A:G	87884007	A	ADD	1536	-1.628	4.347	-10.15	6.892	-0.3744	0.7081
7	7:12956938:G:C	12956938	C	ADD	1536	-1.755	4.684	-10.94	7.427	-0.3745	0.7081
7	7:12957548:A:G	12957548	G	ADD	1536	-1.755	4.684	-10.94	7.427	-0.3745	0.7081
7	7:12958686:G:C	12958686	C	ADD	1536	-1.755	4.684	-10.94	7.427	-0.3745	0.7081
7	7:103581806:G:A	103581806	A	ADD	1536	1.633	4.361	-6.915	10.18	0.3745	0.7081
8	8:5196670:G:C	5196670	C	ADD	1536	-2.454	6.552	-15.3	10.39	-0.3745	0.7081
8	8:5197461:C:G	5197461	G	ADD	1536	-2.454	6.552	-15.3	10.39	-0.3745	0.7081
8	8:14440466:C:T	14440466	T	ADD	1536	3.19	8.519	-13.51	19.89	0.3745	0.7081
8	8:59387495:A:T	59387495	T	ADD	1536	1.688	4.507	-7.146	10.52	0.3744	0.7081
8	8:61121719:T:C	61121719	C	ADD	1536	-1.879	5.018	-11.71	7.955	-0.3745	0.7081
8	8:90768439:A:G	90768439	G	ADD	1536	1.547	4.132	-6.552	9.647	0.3745	0.7081
8	8:90772500:C:T	90772500	T	ADD	1536	1.547	4.132	-6.552	9.647	0.3745	0.7081
8	8:90772665:G:A	90772665	A	ADD	1536	1.547	4.132	-6.552	9.647	0.3745	0.7081
8	8:90772920:T:C	90772920	C	ADD	1536	1.547	4.132	-6.552	9.647	0.3745	0.7081
8	8:90773004:A:G	90773004	G	ADD	1536	1.547	4.132	-6.552	9.647	0.3745	0.7081
8	8:90778159:G:A	90778159	A	ADD	1536	1.547	4.132	-6.552	9.647	0.3745	0.7081
8	8:90779807:A:G	90779807	G	ADD	1536	1.547	4.132	-6.552	9.647	0.3745	0.7081
8	8:90782909:T:C	90782909	C	ADD	1536	1.547	4.132	-6.552	9.647	0.3745	0.7081
8	8:90787960:A:G	90787960	G	ADD	1536	1.547	4.132	-6.552	9.647	0.3745	0.7081
8	8:91891145:C:A	91891145	A	ADD	1536	-2.703	7.218	-16.85	11.45	-0.3744	0.7081
8	8:115762636:A:C	115762636	C	ADD	1536	2.118	5.656	-8.968	13.2	0.3745	0.7081
8	8:115767052:A:G	115767052	G	ADD	1536	2.118	5.656	-8.968	13.2	0.3745	0.7081
9	9:26742912:C:G	26742912	G	ADD	1536	-2.443	6.522	-15.23	10.34	-0.3745	0.7081
9	9:26743770:G:A	26743770	A	ADD	1536	-2.443	6.522	-15.23	10.34	-0.3745	0.7081
9	9:98393954:G:T	98393954	T	ADD	1536	-1.619	4.322	-10.09	6.853	-0.3745	0.7081
9	9:127952648:A:T	127952648	T	ADD	1536	1.58	4.219	-6.689	9.849	0.3745	0.7081
11	11:6298702:G:A	6298702	A	ADD	1536	1.847	4.933	-7.822	11.52	0.3745	0.7081
11	11:6298921:C:T	6298921	T	ADD	1536	1.847	4.933	-7.822	11.52	0.3745	0.7081
11	11:6299327:C:T	6299327	T	ADD	1536	1.847	4.933	-7.822	11.52	0.3745	0.7081
11	11:12266584:A:T	12266584	T	ADD	1536	2.066	5.516	-8.745	12.88	0.3745	0.7081
11	11:26499366:T:C	26499366	C	ADD	1536	1.961	5.235	-8.3	12.22	0.3745	0.7081
11	11:71094232:G:A	71094232	A	ADD	1536	-1.585	4.233	-9.881	6.711	-0.3745	0.7081
11	11:117409910:C:A	117409910	A	ADD	1536	-2.878	7.685	-17.94	12.18	-0.3745	0.7081
11	11:117411011:C:T	117411011	T	ADD	1536	-2.878	7.685	-17.94	12.18	-0.3745	0.7081
11	11:117414948:C:T	117414948	T	ADD	1536	-2.878	7.685	-17.94	12.18	-0.3745	0.7081
11	11:117415187:C:T	117415187	T	ADD	1536	-2.878	7.685	-17.94	12.18	-0.3745	0.7081
11	11:117416249:C:T	117416249	T	ADD	1536	-2.878	7.685	-17.94	12.18	-0.3745	0.7081
11	11:128477918:C:A	128477918	C	ADD	1536	-1.738	4.642	-10.84	7.359	-0.3745	0.7081
12	12:339126:G:A	339126	A	ADD	1536	-3.604	9.626	-22.47	15.26	-0.3744	0.7081
12	12:22101644:G:A	22101644	A	ADD	1536	-1.59	4.247	-9.914	6.733	-0.3745	0.7081
12	12:32487924:A:G	32487924	G	ADD	1536	2.387	6.374	-10.11	14.88	0.3745	0.7081
12	12:70366712:A:G	70366712	G	ADD	1536	2.471	6.599	-10.46	15.41	0.3744	0.7081
12	12:70367339:A:G	70367339	G	ADD	1536	2.471	6.599	-10.46	15.41	0.3744	0.7081
12	12:70367631:C:T	70367631	T	ADD	1536	2.471	6.599	-10.46	15.41	0.3744	0.7081
12	12:70367687:A:G	70367687	G	ADD	1536	2.471	6.599	-10.46	15.41	0.3744	0.7081
12	12:70367835:C:A	70367835	A	ADD	1536	2.471	6.599	-10.46	15.41	0.3744	0.7081
12	12:70367908:T:A	70367908	A	ADD	1536	2.471	6.599	-10.46	15.41	0.3744	0.7081
12	12:70368196:G:T	70368196	T	ADD	1536	2.471	6.599	-10.46	15.41	0.3744	0.7081
12	12:70368338:C:A	70368338	A	ADD	1536	2.471	6.599	-10.46	15.41	0.3744	0.7081
12	12:70368372:C:A	70368372	A	ADD	1536	2.471	6.599	-10.46	15.41	0.3744	0.7081
12	12:70368420:A:G	70368420	G	ADD	1536	2.471	6.599	-10.46	15.41	0.3744	0.7081
12	12:114033027:A:T	114033027	T	ADD	1536	1.645	4.394	-6.966	10.26	0.3745	0.7081
12	12:114034076:G:A	114034076	A	ADD	1536	1.645	4.394	-6.966	10.26	0.3745	0.7081
12	12:114036073:G:A	114036073	A	ADD	1536	1.645	4.394	-6.966	10.26	0.3745	0.7081
12	12:114036485:G:A	114036485	A	ADD	1536	1.645	4.394	-6.966	10.26	0.3745	0.7081
12	12:114036902:T:C	114036902	C	ADD	1536	1.645	4.394	-6.966	10.26	0.3745	0.7081
12	12:114036949:A:G	114036949	G	ADD	1536	1.645	4.394	-6.966	10.26	0.3745	0.7081
12	12:114037171:G:A	114037171	A	ADD	1536	1.645	4.394	-6.966	10.26	0.3745	0.7081
12	12:114037313:G:A	114037313	A	ADD	1536	1.645	4.394	-6.966	10.26	0.3745	0.7081
12	12:114037324:T:C	114037324	C	ADD	1536	1.645	4.394	-6.966	10.26	0.3745	0.7081
12	12:114037355:T:G	114037355	G	ADD	1536	1.645	4.394	-6.966	10.26	0.3745	0.7081
12	12:114037493:G:A	114037493	A	ADD	1536	1.645	4.394	-6.966	10.26	0.3745	0.7081
14	14:93425477:G:A	93425477	A	ADD	1536	1.911	5.103	-8.091	11.91	0.3745	0.7081
14	14:93426009:T:G	93426009	G	ADD	1536	1.911	5.103	-8.091	11.91	0.3745	0.7081
15	15:61988436:G:A	61988436	A	ADD	1536	1.589	4.245	-6.73	9.909	0.3744	0.7081
15	15:63163646:G:A	63163646	A	ADD	1536	-1.993	5.322	-12.42	8.438	-0.3745	0.7081
15	15:63165347:T:C	63165347	C	ADD	1536	-1.993	5.322	-12.42	8.438	-0.3745	0.7081
15	15:63165843:C:T	63165843	T	ADD	1536	-1.993	5.322	-12.42	8.438	-0.3745	0.7081
18	18:13806938:A:G	13806938	G	ADD	1536	-1.607	4.291	-10.02	6.804	-0.3744	0.7081
19	19:30241422:A:G	30241422	A	ADD	1536	3.083	8.231	-13.05	19.21	0.3745	0.7081
1	1:55797288:A:G	55797288	A	ADD	1536	1.743	4.656	-7.382	10.87	0.3744	0.7082
1	1:116753492:G:A	116753492	A	ADD	1536	-2.193	5.856	-13.67	9.285	-0.3744	0.7082
1	1:116753565:G:A	116753565	A	ADD	1536	-2.193	5.856	-13.67	9.285	-0.3744	0.7082
1	1:116756708:G:A	116756708	A	ADD	1536	-2.193	5.856	-13.67	9.285	-0.3744	0.7082
1	1:228524389:G:A	228524389	G	ADD	1536	1.586	4.237	-6.718	9.89	0.3743	0.7082
2	2:38118608:A:G	38118608	G	ADD	1536	-2.159	5.768	-13.46	9.146	-0.3743	0.7082
2	2:153290072:C:T	153290072	T	ADD	1536	3.084	8.238	-13.06	19.23	0.3744	0.7082
2	2:236574436:G:A	236574436	A	ADD	1536	-1.753	4.683	-10.93	7.426	-0.3743	0.7082
3	3:5581106:C:T	5581106	T	ADD	1536	-3.018	8.061	-18.82	12.78	-0.3744	0.7082
3	3:22513807:G:T	22513807	T	ADD	1536	2.074	5.54	-8.785	12.93	0.3743	0.7082
3	3:22513865:A:G	22513865	G	ADD	1536	2.074	5.54	-8.785	12.93	0.3743	0.7082
3	3:22515451:G:A	22515451	A	ADD	1536	2.074	5.54	-8.785	12.93	0.3743	0.7082
3	3:22516713:T:C	22516713	C	ADD	1536	2.074	5.54	-8.785	12.93	0.3743	0.7082
3	3:45264179:A:C	45264179	C	ADD	1536	-2.241	5.986	-13.97	9.492	-0.3743	0.7082
3	3:176694591:C:A	176694591	A	ADD	1536	-2.666	7.122	-16.62	11.29	-0.3743	0.7082
3	3:184136847:A:C	184136847	C	ADD	1536	2.155	5.758	-9.13	13.44	0.3743	0.7082
3	3:189043611:A:G	189043611	G	ADD	1536	-2.36	6.304	-14.72	9.995	-0.3744	0.7082
4	4:47554488:T:A	47554488	A	ADD	1536	-1.771	4.731	-11.04	7.502	-0.3743	0.7082
4	4:47989485:G:A	47989485	A	ADD	1536	-1.705	4.554	-10.63	7.22	-0.3743	0.7082
4	4:47990194:G:A	47990194	A	ADD	1536	-1.705	4.554	-10.63	7.22	-0.3743	0.7082
4	4:47990999:A:T	47990999	T	ADD	1536	-1.705	4.554	-10.63	7.22	-0.3743	0.7082
4	4:47991000:A:T	47991000	T	ADD	1536	-1.705	4.554	-10.63	7.22	-0.3743	0.7082
4	4:47993694:C:T	47993694	T	ADD	1536	-1.705	4.554	-10.63	7.22	-0.3743	0.7082
4	4:47993915:T:G	47993915	G	ADD	1536	-1.705	4.554	-10.63	7.22	-0.3743	0.7082
4	4:47995000:T:C	47995000	C	ADD	1536	-1.705	4.554	-10.63	7.22	-0.3743	0.7082
4	4:47995406:T:C	47995406	C	ADD	1536	-1.705	4.554	-10.63	7.22	-0.3743	0.7082
4	4:48001053:C:T	48001053	T	ADD	1536	-1.705	4.554	-10.63	7.22	-0.3743	0.7082
4	4:48001627:C:T	48001627	T	ADD	1536	-1.705	4.554	-10.63	7.22	-0.3743	0.7082
4	4:100787665:T:G	100787665	G	ADD	1536	1.925	5.142	-8.154	12	0.3744	0.7082
4	4:100787670:G:T	100787670	T	ADD	1536	1.925	5.142	-8.154	12	0.3744	0.7082
4	4:100787671:A:G	100787671	G	ADD	1536	1.925	5.142	-8.154	12	0.3744	0.7082
4	4:100788799:A:G	100788799	G	ADD	1536	1.925	5.142	-8.154	12	0.3744	0.7082
4	4:100790814:C:T	100790814	T	ADD	1536	1.925	5.142	-8.154	12	0.3744	0.7082
4	4:168284744:G:A	168284744	G	ADD	1536	-1.891	5.052	-11.79	8.01	-0.3744	0.7082
5	5:75918113:G:A	75918113	A	ADD	1536	-1.904	5.085	-11.87	8.063	-0.3744	0.7082
5	5:78621697:C:T	78621697	T	ADD	1536	2.967	7.926	-12.57	18.5	0.3744	0.7082
5	5:111486407:C:A	111486407	A	ADD	1536	-3.152	8.422	-19.66	13.35	-0.3743	0.7082
5	5:131425593:C:T	131425593	T	ADD	1536	3.453	9.224	-14.63	21.53	0.3743	0.7082
5	5:180223261:A:C	180223261	C	ADD	1536	-1.873	5.003	-11.68	7.932	-0.3744	0.7082
6	6:33125742:A:G	33125742	G	ADD	1536	-1.591	4.251	-9.923	6.741	-0.3743	0.7082
6	6:79422630:A:C	79422630	C	ADD	1536	1.748	4.67	-7.406	10.9	0.3743	0.7082
6	6:164707416:G:T	164707416	T	ADD	1536	1.577	4.214	-6.681	9.836	0.3743	0.7082
7	7:26122423:A:G	26122423	G	ADD	1536	2.474	6.609	-10.48	15.43	0.3743	0.7082
7	7:26122949:T:C	26122949	C	ADD	1536	2.474	6.609	-10.48	15.43	0.3743	0.7082
7	7:55339948:C:T	55339948	T	ADD	1536	1.653	4.417	-7.004	10.31	0.3743	0.7082
7	7:55340525:T:C	55340525	C	ADD	1536	1.653	4.417	-7.004	10.31	0.3743	0.7082
7	7:127777374:C:A	127777374	A	ADD	1536	1.895	5.063	-8.027	11.82	0.3743	0.7082
7	7:127777441:G:A	127777441	A	ADD	1536	1.895	5.063	-8.027	11.82	0.3743	0.7082
7	7:127777998:G:A	127777998	A	ADD	1536	1.895	5.063	-8.027	11.82	0.3743	0.7082
7	7:127778139:C:T	127778139	T	ADD	1536	1.895	5.063	-8.027	11.82	0.3743	0.7082
8	8:2879470:C:T	2879470	T	ADD	1536	1.854	4.953	-7.853	11.56	0.3743	0.7082
8	8:53202656:C:T	53202656	T	ADD	1536	-2.85	7.613	-17.77	12.07	-0.3743	0.7082
9	9:1866670:A:C	1866670	C	ADD	1536	-2.355	6.291	-14.69	9.976	-0.3743	0.7082
9	9:4749459:A:C	4749459	C	ADD	1536	1.926	5.145	-8.159	12.01	0.3744	0.7082
9	9:139096451:G:A	139096451	A	ADD	1536	3.534	9.442	-14.97	22.04	0.3743	0.7082
10	10:52002800:T:C	52002800	C	ADD	1536	-1.598	4.269	-9.964	6.768	-0.3744	0.7082
10	10:52002852:A:G	52002852	G	ADD	1536	-1.598	4.269	-9.964	6.768	-0.3744	0.7082
10	10:52002980:T:G	52002980	G	ADD	1536	-1.598	4.269	-9.964	6.768	-0.3744	0.7082
10	10:52003654:G:A	52003654	A	ADD	1536	-1.598	4.269	-9.964	6.768	-0.3744	0.7082
10	10:78224404:A:G	78224404	G	ADD	1536	-1.575	4.209	-9.825	6.674	-0.3743	0.7082
11	11:33611650:T:C	33611650	C	ADD	1536	1.655	4.421	-7.01	10.32	0.3744	0.7082
12	12:27435586:G:A	27435586	A	ADD	1536	-1.614	4.311	-10.06	6.836	-0.3744	0.7082
12	12:110031051:C:T	110031051	T	ADD	1536	3.16	8.44	-13.38	19.7	0.3744	0.7082
12	12:114269631:G:A	114269631	A	ADD	1536	-2.353	6.285	-14.67	9.966	-0.3744	0.7082
13	13:66698736:T:A	66698736	A	ADD	1536	1.743	4.656	-7.383	10.87	0.3743	0.7082
14	14:90390948:A:G	90390948	G	ADD	1536	-1.892	5.054	-11.8	8.014	-0.3743	0.7082
19	19:1334233:A:G	1334233	A	ADD	1536	2.485	6.639	-10.53	15.5	0.3743	0.7082
19	19:50785734:G:A	50785734	A	ADD	1536	1.859	4.966	-7.874	11.59	0.3743	0.7082
20	20:52817242:A:G	52817242	G	ADD	1536	1.588	4.244	-6.729	9.906	0.3743	0.7082
22	22:50707012:C:T	50707012	T	ADD	1536	-3.242	8.659	-20.21	13.73	-0.3744	0.7082
1	1:55098837:C:G	55098837	G	ADD	1536	-1.71	4.571	-10.67	7.249	-0.3741	0.7083
1	1:55098962:A:G	55098962	G	ADD	1536	-1.71	4.571	-10.67	7.249	-0.3741	0.7083
1	1:159681364:G:C	159681364	C	ADD	1536	2.19	5.851	-9.278	13.66	0.3742	0.7083
1	1:218932236:T:C	218932236	T	ADD	1536	1.738	4.645	-7.366	10.84	0.3742	0.7083
1	1:218932794:C:A	218932794	C	ADD	1536	1.738	4.645	-7.366	10.84	0.3742	0.7083
1	1:218933139:T:C	218933139	T	ADD	1536	1.738	4.645	-7.366	10.84	0.3742	0.7083
2	2:14232782:G:A	14232782	A	ADD	1536	-2.509	6.706	-15.65	10.63	-0.3742	0.7083
2	2:53681053:C:T	53681053	T	ADD	1536	-1.651	4.411	-10.3	6.995	-0.3743	0.7083
2	2:202914898:C:T	202914898	T	ADD	1536	1.859	4.968	-7.879	11.6	0.3741	0.7083
2	2:231477415:G:A	231477415	A	ADD	1536	1.583	4.231	-6.709	9.876	0.3742	0.7083
3	3:3952515:G:A	3952515	A	ADD	1536	-3.408	9.108	-21.26	14.44	-0.3742	0.7083
3	3:21241148:A:G	21241148	A	ADD	1536	2.032	5.431	-8.612	12.68	0.3742	0.7083
3	3:128249249:A:G	128249249	G	ADD	1536	-1.593	4.257	-9.937	6.751	-0.3742	0.7083
3	3:169121958:T:A	169121958	A	ADD	1536	2.37	6.333	-10.04	14.78	0.3742	0.7083
3	3:172359223:T:C	172359223	C	ADD	1536	1.769	4.727	-7.496	11.03	0.3742	0.7083
5	5:3870117:G:T	3870117	T	ADD	1536	2.74	7.321	-11.61	17.09	0.3742	0.7083
6	6:32652278:T:C	32652278	C	ADD	1536	1.728	4.619	-7.325	10.78	0.3742	0.7083
6	6:78381291:A:C	78381291	A	ADD	1536	-1.776	4.745	-11.08	7.524	-0.3743	0.7083
6	6:78382618:G:T	78382618	G	ADD	1536	-1.776	4.745	-11.08	7.524	-0.3743	0.7083
6	6:98549562:C:T	98549562	T	ADD	1536	1.84	4.916	-7.796	11.48	0.3743	0.7083
6	6:98559282:G:A	98559282	A	ADD	1536	1.84	4.916	-7.796	11.48	0.3743	0.7083
6	6:98559692:A:G	98559692	G	ADD	1536	1.84	4.916	-7.796	11.48	0.3743	0.7083
6	6:112009325:A:G	112009325	G	ADD	1536	-1.722	4.601	-10.74	7.296	-0.3742	0.7083
6	6:137981227:C:A	137981227	A	ADD	1536	2.043	5.46	-8.659	12.74	0.3742	0.7083
6	6:162853093:C:A	162853093	A	ADD	1536	-1.725	4.61	-10.76	7.31	-0.3742	0.7083
8	8:6097533:T:G	6097533	G	ADD	1536	-1.688	4.512	-10.53	7.155	-0.3742	0.7083
8	8:9886803:G:A	9886803	A	ADD	1536	1.72	4.598	-7.291	10.73	0.3742	0.7083
8	8:13062363:G:A	13062363	A	ADD	1536	1.694	4.525	-7.176	10.56	0.3742	0.7083
8	8:17883752:T:C	17883752	C	ADD	1536	1.764	4.714	-7.476	11	0.3742	0.7083
8	8:58718685:C:T	58718685	T	ADD	1536	1.594	4.258	-6.752	9.94	0.3743	0.7083
8	8:58722000:G:A	58722000	A	ADD	1536	1.594	4.258	-6.752	9.94	0.3743	0.7083
8	8:58723326:C:G	58723326	G	ADD	1536	1.594	4.258	-6.752	9.94	0.3743	0.7083
8	8:58730146:C:T	58730146	T	ADD	1536	1.594	4.258	-6.752	9.94	0.3743	0.7083
8	8:140004989:G:A	140004989	A	ADD	1536	-2.131	5.693	-13.29	9.028	-0.3742	0.7083
9	9:2419538:G:A	2419538	G	ADD	1536	1.729	4.619	-7.324	10.78	0.3743	0.7083
9	9:7663086:T:C	7663086	C	ADD	1536	1.672	4.467	-7.083	10.43	0.3743	0.7083
9	9:10600621:T:A	10600621	A	ADD	1536	2.819	7.533	-11.94	17.58	0.3743	0.7083
9	9:21747803:A:G	21747803	A	ADD	1536	1.694	4.526	-7.178	10.56	0.3742	0.7083
9	9:27750034:T:A	27750034	A	ADD	1536	2.216	5.92	-9.388	13.82	0.3742	0.7083
9	9:27751683:C:T	27751683	T	ADD	1536	2.216	5.92	-9.388	13.82	0.3742	0.7083
9	9:75729895:G:A	75729895	A	ADD	1536	-2.058	5.501	-12.84	8.724	-0.3742	0.7083
9	9:93137365:T:C	93137365	C	ADD	1536	-1.659	4.433	-10.35	7.029	-0.3742	0.7083
10	10:97119930:C:T	97119930	T	ADD	1536	-1.717	4.588	-10.71	7.276	-0.3742	0.7083
10	10:101152775:A:G	101152775	G	ADD	1536	-3.153	8.425	-19.66	13.36	-0.3742	0.7083
11	11:5451940:G:T	5451940	T	ADD	1536	2.731	7.296	-11.57	17.03	0.3742	0.7083
11	11:5452298:G:A	5452298	A	ADD	1536	2.731	7.296	-11.57	17.03	0.3742	0.7083
11	11:78036707:C:T	78036707	T	ADD	1536	-1.642	4.387	-10.24	6.956	-0.3742	0.7083
12	12:21326508:C:T	21326508	T	ADD	1536	1.592	4.253	-6.745	9.928	0.3742	0.7083
12	12:21327740:C:A	21327740	A	ADD	1536	1.592	4.253	-6.745	9.928	0.3742	0.7083
12	12:21328242:A:G	21328242	G	ADD	1536	1.592	4.253	-6.745	9.928	0.3742	0.7083
12	12:21328396:T:A	21328396	A	ADD	1536	1.592	4.253	-6.745	9.928	0.3742	0.7083
12	12:21328872:T:C	21328872	C	ADD	1536	1.592	4.253	-6.745	9.928	0.3742	0.7083
12	12:29385946:C:A	29385946	A	ADD	1536	1.928	5.152	-8.169	12.02	0.3742	0.7083
13	13:45672576:C:A	45672576	A	ADD	1536	-1.689	4.513	-10.53	7.157	-0.3742	0.7083
13	13:90477573:C:T	90477573	T	ADD	1536	1.583	4.23	-6.707	9.873	0.3742	0.7083
14	14:32518353:A:C	32518353	C	ADD	1536	1.659	4.434	-7.031	10.35	0.3743	0.7083
14	14:52310344:C:A	52310344	A	ADD	1536	-1.628	4.349	-10.15	6.897	-0.3742	0.7083
14	14:52310436:A:C	52310436	C	ADD	1536	-1.628	4.349	-10.15	6.897	-0.3742	0.7083
14	14:60765245:A:G	60765245	G	ADD	1536	-2.306	6.16	-14.38	9.768	-0.3743	0.7083
15	15:62396942:G:A	62396942	A	ADD	1536	1.591	4.252	-6.742	9.925	0.3743	0.7083
15	15:62397118:C:T	62397118	T	ADD	1536	1.591	4.252	-6.742	9.925	0.3743	0.7083
16	16:54129948:G:A	54129948	G	ADD	1536	-1.573	4.204	-9.812	6.666	-0.3742	0.7083
16	16:71458581:A:G	71458581	G	ADD	1536	1.865	4.985	-7.905	11.63	0.3741	0.7083
16	16:84150504:G:A	84150504	A	ADD	1536	-2.225	5.945	-13.88	9.428	-0.3742	0.7083
16	16:86425343:A:G	86425343	G	ADD	1536	-1.679	4.487	-10.47	7.115	-0.3742	0.7083
16	16:86439374:G:A	86439374	A	ADD	1536	3.045	8.137	-12.9	18.99	0.3742	0.7083
18	18:34010998:A:C	34010998	A	ADD	1536	-1.736	4.64	-10.83	7.357	-0.3742	0.7083
18	18:70911642:A:G	70911642	G	ADD	1536	3.324	8.881	-14.08	20.73	0.3743	0.7083
21	21:38491095:A:G	38491095	G	ADD	1536	1.629	4.352	-6.901	10.16	0.3742	0.7083
1	1:65518427:G:A	65518427	A	ADD	1536	1.684	4.502	-7.139	10.51	0.3741	0.7084
1	1:65519797:C:A	65519797	A	ADD	1536	1.684	4.502	-7.139	10.51	0.3741	0.7084
1	1:65522102:C:T	65522102	T	ADD	1536	1.684	4.502	-7.139	10.51	0.3741	0.7084
1	1:65523020:C:T	65523020	T	ADD	1536	1.684	4.502	-7.139	10.51	0.3741	0.7084
1	1:65523519:A:G	65523519	G	ADD	1536	1.684	4.502	-7.139	10.51	0.3741	0.7084
1	1:102935610:A:T	102935610	T	ADD	1536	-1.575	4.21	-9.826	6.677	-0.3741	0.7084
1	1:246374504:T:C	246374504	C	ADD	1536	-1.841	4.921	-11.48	7.804	-0.374	0.7084
1	1:246374869:T:C	246374869	C	ADD	1536	-1.841	4.921	-11.48	7.804	-0.374	0.7084
1	1:246374889:C:T	246374889	T	ADD	1536	-1.841	4.921	-11.48	7.804	-0.374	0.7084
1	1:246376880:G:A	246376880	A	ADD	1536	-1.841	4.921	-11.48	7.804	-0.374	0.7084
1	1:246379118:C:T	246379118	T	ADD	1536	-1.841	4.921	-11.48	7.804	-0.374	0.7084
1	1:246381902:G:A	246381902	A	ADD	1536	-1.841	4.921	-11.48	7.804	-0.374	0.7084
1	1:246381907:A:G	246381907	G	ADD	1536	-1.841	4.921	-11.48	7.804	-0.374	0.7084
1	1:246382630:G:C	246382630	C	ADD	1536	-1.841	4.921	-11.48	7.804	-0.374	0.7084
1	1:246383217:G:A	246383217	A	ADD	1536	-1.841	4.921	-11.48	7.804	-0.374	0.7084
1	1:246384256:A:T	246384256	T	ADD	1536	-1.841	4.921	-11.48	7.804	-0.374	0.7084
1	1:246384706:C:T	246384706	T	ADD	1536	-1.841	4.921	-11.48	7.804	-0.374	0.7084
1	1:246384811:C:A	246384811	A	ADD	1536	-1.841	4.921	-11.48	7.804	-0.374	0.7084
1	1:246384914:C:T	246384914	T	ADD	1536	-1.841	4.921	-11.48	7.804	-0.374	0.7084
1	1:246386134:G:A	246386134	A	ADD	1536	-1.841	4.921	-11.48	7.804	-0.374	0.7084
1	1:246386173:G:A	246386173	A	ADD	1536	-1.841	4.921	-11.48	7.804	-0.374	0.7084
1	1:246386210:G:A	246386210	A	ADD	1536	-1.841	4.921	-11.48	7.804	-0.374	0.7084
1	1:246387281:G:C	246387281	C	ADD	1536	-1.841	4.921	-11.48	7.804	-0.374	0.7084
2	2:12194898:A:G	12194898	G	ADD	1536	-2.542	6.794	-15.86	10.77	-0.3741	0.7084
2	2:23555150:T:C	23555150	T	ADD	1536	1.642	4.39	-6.962	10.25	0.3741	0.7084
2	2:41349275:G:A	41349275	A	ADD	1536	-1.884	5.036	-11.75	7.987	-0.374	0.7084
2	2:67619177:G:A	67619177	G	ADD	1536	1.582	4.229	-6.706	9.87	0.3741	0.7084
2	2:240976581:A:C	240976581	C	ADD	1536	-1.935	5.172	-12.07	8.201	-0.3741	0.7084
3	3:13050686:A:G	13050686	G	ADD	1536	1.947	5.206	-8.256	12.15	0.3741	0.7084
3	3:33055097:G:A	33055097	A	ADD	1536	-3.559	9.513	-22.2	15.09	-0.3741	0.7084
3	3:33057595:T:C	33057595	C	ADD	1536	-3.559	9.513	-22.2	15.09	-0.3741	0.7084
3	3:33060413:C:T	33060413	T	ADD	1536	-3.559	9.513	-22.2	15.09	-0.3741	0.7084
3	3:134864529:G:A	134864529	A	ADD	1536	1.624	4.341	-6.885	10.13	0.3741	0.7084
4	4:118280784:G:A	118280784	A	ADD	1536	-1.596	4.267	-9.959	6.766	-0.3741	0.7084
4	4:118280806:G:A	118280806	A	ADD	1536	-1.596	4.267	-9.959	6.766	-0.3741	0.7084
4	4:124274710:C:A	124274710	C	ADD	1536	1.623	4.339	-6.881	10.13	0.374	0.7084
5	5:31480871:G:A	31480871	A	ADD	1536	-1.882	5.031	-11.74	7.978	-0.3741	0.7084
5	5:31483986:T:C	31483986	C	ADD	1536	-1.882	5.031	-11.74	7.978	-0.3741	0.7084
5	5:84157168:G:A	84157168	A	ADD	1536	1.566	4.187	-6.64	9.772	0.374	0.7084
5	5:167441795:A:T	167441795	T	ADD	1536	-1.753	4.685	-10.93	7.429	-0.3741	0.7084
6	6:31135777:T:G	31135777	G	ADD	1536	-3.703	9.897	-23.1	15.7	-0.3741	0.7084
6	6:32658366:T:C	32658366	C	ADD	1536	2.093	5.595	-8.873	13.06	0.3741	0.7084
6	6:32658375:T:G	32658375	G	ADD	1536	2.093	5.595	-8.873	13.06	0.3741	0.7084
6	6:44234621:G:T	44234621	T	ADD	1536	-2.184	5.839	-13.63	9.261	-0.374	0.7084
6	6:44237549:C:T	44237549	T	ADD	1536	-2.184	5.839	-13.63	9.261	-0.374	0.7084
6	6:44242789:A:G	44242789	G	ADD	1536	-2.184	5.839	-13.63	9.261	-0.374	0.7084
6	6:44243117:G:A	44243117	A	ADD	1536	-2.184	5.839	-13.63	9.261	-0.374	0.7084
6	6:70852493:A:G	70852493	G	ADD	1536	1.698	4.539	-7.198	10.59	0.3741	0.7084
6	6:70852841:A:T	70852841	T	ADD	1536	1.698	4.539	-7.198	10.59	0.3741	0.7084
6	6:70853768:T:C	70853768	C	ADD	1536	1.698	4.539	-7.198	10.59	0.3741	0.7084
6	6:70854183:A:G	70854183	G	ADD	1536	1.698	4.539	-7.198	10.59	0.3741	0.7084
6	6:70855778:G:A	70855778	A	ADD	1536	1.698	4.539	-7.198	10.59	0.3741	0.7084
6	6:70855891:A:G	70855891	G	ADD	1536	1.698	4.539	-7.198	10.59	0.3741	0.7084
6	6:70856536:C:T	70856536	T	ADD	1536	1.698	4.539	-7.198	10.59	0.3741	0.7084
6	6:70857743:C:T	70857743	T	ADD	1536	1.698	4.539	-7.198	10.59	0.3741	0.7084
6	6:70857929:A:G	70857929	G	ADD	1536	1.698	4.539	-7.198	10.59	0.3741	0.7084
6	6:70858701:A:C	70858701	C	ADD	1536	1.698	4.539	-7.198	10.59	0.3741	0.7084
6	6:70858722:G:A	70858722	A	ADD	1536	1.698	4.539	-7.198	10.59	0.3741	0.7084
6	6:70858783:T:C	70858783	C	ADD	1536	1.698	4.539	-7.198	10.59	0.3741	0.7084
6	6:117385806:T:A	117385806	A	ADD	1536	-1.631	4.359	-10.17	6.912	-0.3741	0.7084
6	6:117389059:A:G	117389059	G	ADD	1536	-1.631	4.359	-10.17	6.912	-0.3741	0.7084
7	7:46692667:G:T	46692667	T	ADD	1536	-1.61	4.303	-10.04	6.824	-0.3741	0.7084
7	7:46693498:T:G	46693498	G	ADD	1536	-1.61	4.303	-10.04	6.824	-0.3741	0.7084
7	7:46694520:C:T	46694520	T	ADD	1536	-1.61	4.303	-10.04	6.824	-0.3741	0.7084
8	8:14037584:G:T	14037584	T	ADD	1536	-2.094	5.598	-13.07	8.878	-0.3741	0.7084
8	8:27082640:G:C	27082640	C	ADD	1536	1.552	4.148	-6.579	9.682	0.374	0.7084
8	8:80584410:T:G	80584410	G	ADD	1536	-2.15	5.747	-13.41	9.115	-0.3741	0.7084
9	9:115151016:T:A	115151016	A	ADD	1536	2.809	7.509	-11.91	17.53	0.3741	0.7084
9	9:115151692:G:A	115151692	A	ADD	1536	2.809	7.509	-11.91	17.53	0.3741	0.7084
9	9:115152381:G:A	115152381	A	ADD	1536	2.809	7.509	-11.91	17.53	0.3741	0.7084
9	9:115152884:C:A	115152884	A	ADD	1536	2.809	7.509	-11.91	17.53	0.3741	0.7084
10	10:35545184:C:T	35545184	T	ADD	1536	2.825	7.554	-11.98	17.63	0.374	0.7084
10	10:50165128:G:A	50165128	A	ADD	1536	1.643	4.393	-6.967	10.25	0.3741	0.7084
10	10:132870336:A:G	132870336	G	ADD	1536	3.047	8.147	-12.92	19.01	0.374	0.7084
11	11:23546062:T:C	23546062	C	ADD	1536	-2.192	5.86	-13.68	9.293	-0.374	0.7084
11	11:29616154:T:G	29616154	G	ADD	1536	-2.494	6.668	-15.56	10.58	-0.3741	0.7084
11	11:61508522:A:G	61508522	G	ADD	1536	1.603	4.284	-6.795	10	0.3741	0.7084
11	11:117361447:A:G	117361447	G	ADD	1536	-2.263	6.05	-14.12	9.595	-0.374	0.7084
12	12:73512129:G:A	73512129	A	ADD	1536	3.532	9.442	-14.97	22.04	0.3741	0.7084
12	12:104888884:A:C	104888884	C	ADD	1536	-2.591	6.926	-16.17	10.98	-0.374	0.7084
12	12:114576723:T:G	114576723	G	ADD	1536	1.655	4.424	-7.017	10.33	0.3741	0.7084
13	13:91068637:A:G	91068637	G	ADD	1536	3.416	9.134	-14.49	21.32	0.374	0.7084
13	13:108677749:C:G	108677749	G	ADD	1536	1.945	5.2	-8.246	12.14	0.3741	0.7084
14	14:32780576:G:A	32780576	G	ADD	1536	1.595	4.265	-6.764	9.955	0.3741	0.7084
14	14:78516613:G:A	78516613	G	ADD	1536	-1.625	4.345	-10.14	6.89	-0.374	0.7084
15	15:94022877:T:C	94022877	C	ADD	1536	2.062	5.514	-8.744	12.87	0.374	0.7084
16	16:56369165:A:C	56369165	A	ADD	1536	-2.186	5.844	-13.64	9.268	-0.3741	0.7084
18	18:31638191:G:A	31638191	A	ADD	1536	-1.547	4.136	-9.653	6.559	-0.374	0.7084
18	18:71052539:C:T	71052539	C	ADD	1536	1.603	4.285	-6.795	10	0.3741	0.7084
20	20:59640730:C:A	59640730	C	ADD	1536	-1.585	4.236	-9.887	6.718	-0.3741	0.7084
1	1:65061800:G:A	65061800	A	ADD	1536	-3.358	8.98	-20.96	14.24	-0.3739	0.7085
1	1:67797542:A:G	67797542	G	ADD	1536	-3.378	9.035	-21.09	14.33	-0.3739	0.7085
1	1:67799563:C:A	67799563	A	ADD	1536	-3.378	9.035	-21.09	14.33	-0.3739	0.7085
1	1:179856448:C:T	179856448	T	ADD	1536	-2.986	7.985	-18.64	12.67	-0.3739	0.7085
1	1:196667266:C:T	196667266	T	ADD	1536	-1.632	4.365	-10.19	6.923	-0.3739	0.7085
1	1:206832659:T:G	206832659	G	ADD	1536	2.205	5.898	-9.354	13.76	0.3739	0.7085
1	1:214401649:C:T	214401649	T	ADD	1536	-1.8	4.814	-11.23	7.635	-0.3739	0.7085
1	1:220937787:T:A	220937787	A	ADD	1536	-2.957	7.906	-18.45	12.54	-0.374	0.7085
1	1:220938056:C:G	220938056	G	ADD	1536	-2.957	7.906	-18.45	12.54	-0.374	0.7085
1	1:220938326:C:T	220938326	T	ADD	1536	-2.957	7.906	-18.45	12.54	-0.374	0.7085
1	1:220938370:G:A	220938370	A	ADD	1536	-2.957	7.906	-18.45	12.54	-0.374	0.7085
1	1:220938589:A:G	220938589	G	ADD	1536	-2.957	7.906	-18.45	12.54	-0.374	0.7085
2	2:21777962:G:A	21777962	A	ADD	1536	3.102	8.295	-13.16	19.36	0.374	0.7085
2	2:53998356:C:T	53998356	T	ADD	1536	1.9	5.081	-8.058	11.86	0.3739	0.7085
2	2:75016020:C:T	75016020	T	ADD	1536	2.558	6.84	-10.85	15.96	0.3739	0.7085
2	2:75019329:T:G	75019329	G	ADD	1536	2.558	6.84	-10.85	15.96	0.3739	0.7085
2	2:106432113:T:G	106432113	G	ADD	1536	1.656	4.429	-7.025	10.34	0.3739	0.7085
2	2:106433478:C:T	106433478	T	ADD	1536	1.656	4.429	-7.025	10.34	0.3739	0.7085
2	2:106433513:G:C	106433513	C	ADD	1536	1.656	4.429	-7.025	10.34	0.3739	0.7085
2	2:106433950:A:G	106433950	G	ADD	1536	1.656	4.429	-7.025	10.34	0.3739	0.7085
2	2:106434276:G:T	106434276	T	ADD	1536	1.656	4.429	-7.025	10.34	0.3739	0.7085
2	2:106434395:C:T	106434395	T	ADD	1536	1.656	4.429	-7.025	10.34	0.3739	0.7085
2	2:106435061:C:A	106435061	A	ADD	1536	1.656	4.429	-7.025	10.34	0.3739	0.7085
2	2:106436101:G:A	106436101	A	ADD	1536	1.656	4.429	-7.025	10.34	0.3739	0.7085
2	2:153304996:T:C	153304996	T	ADD	1536	-1.737	4.644	-10.84	7.365	-0.374	0.7085
3	3:32766905:A:G	32766905	G	ADD	1536	1.714	4.585	-7.273	10.7	0.3739	0.7085
3	3:32773573:A:G	32773573	G	ADD	1536	1.714	4.585	-7.273	10.7	0.3739	0.7085
3	3:86241518:T:A	86241518	A	ADD	1536	-2.699	7.217	-16.84	11.45	-0.374	0.7085
3	3:86243605:A:G	86243605	G	ADD	1536	-2.699	7.217	-16.84	11.45	-0.374	0.7085
3	3:86244857:C:G	86244857	G	ADD	1536	-2.699	7.217	-16.84	11.45	-0.374	0.7085
3	3:86246995:C:T	86246995	T	ADD	1536	-2.699	7.217	-16.84	11.45	-0.374	0.7085
3	3:86247410:T:A	86247410	A	ADD	1536	-2.699	7.217	-16.84	11.45	-0.374	0.7085
3	3:86248090:G:A	86248090	A	ADD	1536	-2.699	7.217	-16.84	11.45	-0.374	0.7085
3	3:138981358:A:T	138981358	T	ADD	1536	-1.566	4.189	-9.777	6.644	-0.3739	0.7085
3	3:176022983:C:A	176022983	A	ADD	1536	1.631	4.363	-6.92	10.18	0.3739	0.7085
3	3:191119727:T:C	191119727	T	ADD	1536	1.603	4.287	-6.798	10	0.3739	0.7085
4	4:30473797:G:T	30473797	T	ADD	1536	2.288	6.118	-9.703	14.28	0.374	0.7085
4	4:161613081:A:G	161613081	G	ADD	1536	-1.723	4.607	-10.75	7.307	-0.3739	0.7085
6	6:32216891:T:G	32216891	T	ADD	1536	-1.796	4.803	-11.21	7.618	-0.3739	0.7085
6	6:32216911:C:G	32216911	C	ADD	1536	-1.796	4.803	-11.21	7.618	-0.3739	0.7085
6	6:32216963:C:T	32216963	C	ADD	1536	-1.796	4.803	-11.21	7.618	-0.3739	0.7085
6	6:32757080:T:A	32757080	T	ADD	1536	1.897	5.074	-8.047	11.84	0.3739	0.7085
6	6:32757131:T:C	32757131	T	ADD	1536	1.897	5.074	-8.047	11.84	0.3739	0.7085
6	6:32757158:C:T	32757158	C	ADD	1536	1.897	5.074	-8.047	11.84	0.3739	0.7085
6	6:32757396:A:G	32757396	A	ADD	1536	1.897	5.074	-8.047	11.84	0.3739	0.7085
6	6:32757453:C:T	32757453	C	ADD	1536	1.897	5.074	-8.047	11.84	0.3739	0.7085
6	6:32757938:A:G	32757938	A	ADD	1536	1.897	5.074	-8.047	11.84	0.3739	0.7085
6	6:32758966:C:T	32758966	C	ADD	1536	1.897	5.074	-8.047	11.84	0.3739	0.7085
6	6:36647525:C:T	36647525	T	ADD	1536	2.523	6.747	-10.7	15.75	0.374	0.7085
6	6:70874168:A:G	70874168	A	ADD	1536	-1.599	4.276	-9.98	6.783	-0.3739	0.7085
6	6:70875976:T:G	70875976	T	ADD	1536	-1.599	4.276	-9.98	6.783	-0.3739	0.7085
6	6:70876046:T:C	70876046	T	ADD	1536	-1.599	4.276	-9.98	6.783	-0.3739	0.7085
6	6:77156827:C:T	77156827	T	ADD	1536	-3.351	8.964	-20.92	14.22	-0.3739	0.7085
6	6:130294099:T:C	130294099	T	ADD	1536	1.612	4.311	-6.837	10.06	0.3739	0.7085
6	6:130294526:T:C	130294526	T	ADD	1536	1.612	4.311	-6.837	10.06	0.3739	0.7085
7	7:7215268:A:G	7215268	G	ADD	1536	-2.102	5.622	-13.12	8.916	-0.3739	0.7085
7	7:9124433:G:A	9124433	A	ADD	1536	1.877	5.019	-7.96	11.71	0.374	0.7085
7	7:70431730:A:G	70431730	A	ADD	1536	3.132	8.375	-13.28	19.55	0.374	0.7085
7	7:70431747:A:C	70431747	A	ADD	1536	3.132	8.375	-13.28	19.55	0.374	0.7085
7	7:70434205:A:G	70434205	A	ADD	1536	3.132	8.375	-13.28	19.55	0.374	0.7085
7	7:128730920:G:A	128730920	A	ADD	1536	2.035	5.443	-8.634	12.7	0.3739	0.7085
7	7:137663901:G:A	137663901	A	ADD	1536	1.841	4.922	-7.807	11.49	0.3739	0.7085
7	7:154057993:G:A	154057993	A	ADD	1536	2.64	7.06	-11.2	16.48	0.3739	0.7085
8	8:17232098:G:A	17232098	A	ADD	1536	-1.61	4.305	-10.05	6.829	-0.3739	0.7085
8	8:84632144:T:C	84632144	C	ADD	1536	1.61	4.304	-6.826	10.05	0.374	0.7085
8	8:95037331:T:C	95037331	C	ADD	1536	-1.759	4.705	-10.98	7.462	-0.374	0.7085
9	9:85135915:A:C	85135915	A	ADD	1536	-1.733	4.636	-10.82	7.352	-0.3739	0.7085
10	10:27508047:A:G	27508047	G	ADD	1536	2.551	6.822	-10.82	15.92	0.3739	0.7085
11	11:5506470:A:G	5506470	G	ADD	1536	-2.046	5.471	-12.77	8.677	-0.374	0.7085
11	11:63274914:G:A	63274914	A	ADD	1536	1.831	4.896	-7.765	11.43	0.374	0.7085
11	11:113318880:G:A	113318880	A	ADD	1536	-2.179	5.828	-13.6	9.244	-0.3739	0.7085
11	11:134869107:A:G	134869107	G	ADD	1536	1.766	4.722	-7.489	11.02	0.3739	0.7085
11	11:134875812:G:A	134875812	A	ADD	1536	1.766	4.722	-7.489	11.02	0.3739	0.7085
11	11:134878687:G:A	134878687	A	ADD	1536	1.766	4.722	-7.489	11.02	0.3739	0.7085
12	12:19669644:T:G	19669644	G	ADD	1536	-2.352	6.29	-14.68	9.977	-0.3739	0.7085
12	12:55877709:C:A	55877709	A	ADD	1536	-1.693	4.527	-10.57	7.18	-0.374	0.7085
12	12:75298935:C:T	75298935	T	ADD	1536	-1.91	5.108	-11.92	8.102	-0.374	0.7085
12	12:75302346:T:G	75302346	G	ADD	1536	-1.91	5.108	-11.92	8.102	-0.374	0.7085
12	12:75304432:T:A	75304432	A	ADD	1536	-1.91	5.108	-11.92	8.102	-0.374	0.7085
12	12:75304977:C:G	75304977	G	ADD	1536	-1.91	5.108	-11.92	8.102	-0.374	0.7085
12	12:75307857:T:A	75307857	A	ADD	1536	-1.91	5.108	-11.92	8.102	-0.374	0.7085
12	12:75307993:A:G	75307993	G	ADD	1536	-1.91	5.108	-11.92	8.102	-0.374	0.7085
12	12:75312043:T:C	75312043	C	ADD	1536	-1.91	5.108	-11.92	8.102	-0.374	0.7085
12	12:75315900:C:T	75315900	T	ADD	1536	-1.91	5.108	-11.92	8.102	-0.374	0.7085
12	12:75319338:T:C	75319338	C	ADD	1536	-1.91	5.108	-11.92	8.102	-0.374	0.7085
12	12:75324734:C:A	75324734	A	ADD	1536	-1.91	5.108	-11.92	8.102	-0.374	0.7085
12	12:95011883:A:G	95011883	G	ADD	1536	-1.607	4.296	-10.03	6.814	-0.3739	0.7085
12	12:106167804:C:A	106167804	C	ADD	1536	-1.593	4.259	-9.94	6.754	-0.374	0.7085
12	12:120707989:C:T	120707989	T	ADD	1536	-1.553	4.154	-9.694	6.588	-0.3739	0.7085
13	13:92960390:C:T	92960390	T	ADD	1536	-1.751	4.681	-10.92	7.423	-0.374	0.7085
13	13:92960693:C:T	92960693	T	ADD	1536	-1.751	4.681	-10.92	7.423	-0.374	0.7085
13	13:92960988:G:A	92960988	A	ADD	1536	-1.751	4.681	-10.92	7.423	-0.374	0.7085
13	13:92961479:C:T	92961479	T	ADD	1536	-1.751	4.681	-10.92	7.423	-0.374	0.7085
13	13:108989698:G:A	108989698	A	ADD	1536	1.708	4.567	-7.244	10.66	0.3739	0.7085
14	14:42756641:A:G	42756641	G	ADD	1536	3.369	9.01	-14.29	21.03	0.3739	0.7085
15	15:29267323:G:A	29267323	G	ADD	1536	1.573	4.207	-6.673	9.818	0.3739	0.7085
15	15:53431833:C:T	53431833	T	ADD	1536	-2.301	6.154	-14.36	9.761	-0.374	0.7085
15	15:53432254:G:C	53432254	C	ADD	1536	-2.301	6.154	-14.36	9.761	-0.374	0.7085
16	16:7299366:T:G	7299366	G	ADD	1536	1.663	4.447	-7.054	10.38	0.3739	0.7085
16	16:56401848:C:A	56401848	A	ADD	1536	2.487	6.65	-10.55	15.52	0.374	0.7085
20	20:52817038:T:C	52817038	C	ADD	1536	1.591	4.256	-6.75	9.932	0.3739	0.7085
1	1:29625375:G:A	29625375	G	ADD	1536	1.85	4.949	-7.849	11.55	0.3738	0.7086
1	1:82055936:A:G	82055936	G	ADD	1536	-2.763	7.393	-17.25	11.73	-0.3738	0.7086
2	2:17280643:C:G	17280643	G	ADD	1536	3.311	8.857	-14.05	20.67	0.3738	0.7086
2	2:170273127:G:A	170273127	A	ADD	1536	1.615	4.322	-6.856	10.09	0.3737	0.7086
2	2:205697212:G:C	205697212	C	ADD	1536	-1.847	4.941	-11.53	7.837	-0.3738	0.7086
2	2:234056711:T:A	234056711	A	ADD	1536	2.166	5.793	-9.188	13.52	0.3739	0.7086
3	3:16382824:A:G	16382824	G	ADD	1536	-3.338	8.929	-20.84	14.16	-0.3738	0.7086
3	3:16383029:G:T	16383029	T	ADD	1536	-3.338	8.929	-20.84	14.16	-0.3738	0.7086
3	3:16383360:G:A	16383360	A	ADD	1536	-3.338	8.929	-20.84	14.16	-0.3738	0.7086
3	3:23705205:A:C	23705205	C	ADD	1536	-2.72	7.278	-16.98	11.54	-0.3738	0.7086
5	5:74624482:T:C	74624482	T	ADD	1536	1.577	4.218	-6.691	9.844	0.3738	0.7086
5	5:74625487:C:A	74625487	C	ADD	1536	1.577	4.218	-6.691	9.844	0.3738	0.7086
5	5:74626082:T:C	74626082	T	ADD	1536	1.577	4.218	-6.691	9.844	0.3738	0.7086
5	5:74628375:A:T	74628375	A	ADD	1536	1.577	4.218	-6.691	9.844	0.3738	0.7086
5	5:123144113:A:G	123144113	G	ADD	1536	-1.776	4.751	-11.09	7.535	-0.3738	0.7086
6	6:21400062:G:A	21400062	G	ADD	1536	-1.675	4.481	-10.46	7.108	-0.3737	0.7086
6	6:28705222:A:T	28705222	T	ADD	1536	2.675	7.156	-11.35	16.7	0.3738	0.7086
6	6:29335661:C:T	29335661	T	ADD	1536	1.894	5.065	-8.034	11.82	0.3739	0.7086
6	6:29337207:T:G	29337207	G	ADD	1536	1.894	5.065	-8.034	11.82	0.3739	0.7086
6	6:29337500:A:G	29337500	G	ADD	1536	1.894	5.065	-8.034	11.82	0.3739	0.7086
6	6:42282393:A:G	42282393	A	ADD	1536	2.173	5.815	-9.224	13.57	0.3737	0.7086
6	6:132608428:C:T	132608428	T	ADD	1536	2.526	6.759	-10.72	15.77	0.3737	0.7086
6	6:132608429:G:T	132608429	T	ADD	1536	2.526	6.759	-10.72	15.77	0.3737	0.7086
6	6:132609479:C:G	132609479	G	ADD	1536	2.526	6.759	-10.72	15.77	0.3737	0.7086
6	6:132611056:C:T	132611056	T	ADD	1536	2.526	6.759	-10.72	15.77	0.3737	0.7086
7	7:54125601:G:T	54125601	T	ADD	1536	2.797	7.485	-11.87	17.47	0.3737	0.7086
7	7:131389032:A:G	131389032	G	ADD	1536	-1.768	4.73	-11.04	7.502	-0.3738	0.7086
7	7:131389222:G:C	131389222	C	ADD	1536	-1.768	4.73	-11.04	7.502	-0.3738	0.7086
7	7:131421680:C:A	131421680	A	ADD	1536	1.764	4.718	-7.484	11.01	0.3739	0.7086
7	7:158313733:A:G	158313733	A	ADD	1536	1.91	5.111	-8.107	11.93	0.3738	0.7086
8	8:1208949:A:G	1208949	G	ADD	1536	3.059	8.183	-12.98	19.1	0.3739	0.7086
8	8:3176299:C:T	3176299	C	ADD	1536	1.554	4.158	-6.594	9.703	0.3739	0.7086
8	8:17462804:C:T	17462804	T	ADD	1536	2.357	6.304	-9.998	14.71	0.3738	0.7086
8	8:59206414:T:C	59206414	C	ADD	1536	2.222	5.945	-9.429	13.87	0.3739	0.7086
8	8:59207079:T:C	59207079	C	ADD	1536	2.222	5.945	-9.429	13.87	0.3739	0.7086
8	8:138261334:G:A	138261334	A	ADD	1536	-2.055	5.496	-12.83	8.718	-0.3738	0.7086
9	9:23751775:G:A	23751775	A	ADD	1536	3.493	9.344	-14.82	21.81	0.3738	0.7086
9	9:23757586:C:A	23757586	A	ADD	1536	3.493	9.344	-14.82	21.81	0.3738	0.7086
9	9:23757587:A:G	23757587	G	ADD	1536	3.493	9.344	-14.82	21.81	0.3738	0.7086
9	9:23761320:T:C	23761320	C	ADD	1536	3.493	9.344	-14.82	21.81	0.3738	0.7086
9	9:23761876:A:G	23761876	G	ADD	1536	3.493	9.344	-14.82	21.81	0.3738	0.7086
9	9:23766896:A:G	23766896	G	ADD	1536	3.493	9.344	-14.82	21.81	0.3738	0.7086
9	9:23768796:A:G	23768796	G	ADD	1536	3.493	9.344	-14.82	21.81	0.3738	0.7086
9	9:130781690:A:G	130781690	G	ADD	1536	-2.241	5.995	-13.99	9.508	-0.3738	0.7086
9	9:132869344:G:A	132869344	A	ADD	1536	-3.401	9.097	-21.23	14.43	-0.3738	0.7086
10	10:33491552:G:A	33491552	G	ADD	1536	-1.634	4.371	-10.2	6.933	-0.3739	0.7086
10	10:44763829:C:T	44763829	T	ADD	1536	-1.695	4.532	-10.58	7.189	-0.3739	0.7086
10	10:44766234:A:G	44766234	G	ADD	1536	-1.695	4.532	-10.58	7.189	-0.3739	0.7086
10	10:44768656:G:A	44768656	A	ADD	1536	-1.695	4.532	-10.58	7.189	-0.3739	0.7086
10	10:44772999:C:A	44772999	A	ADD	1536	-1.695	4.532	-10.58	7.189	-0.3739	0.7086
10	10:134050600:G:A	134050600	A	ADD	1536	-1.882	5.035	-11.75	7.987	-0.3738	0.7086
11	11:63792977:A:G	63792977	G	ADD	1536	-2.158	5.772	-13.47	9.155	-0.3739	0.7086
11	11:75741731:T:C	75741731	C	ADD	1536	-2.04	5.457	-12.74	8.656	-0.3738	0.7086
11	11:79869900:A:C	79869900	C	ADD	1536	-1.6	4.282	-9.992	6.791	-0.3737	0.7086
11	11:110510207:C:T	110510207	T	ADD	1536	1.625	4.347	-6.895	10.14	0.3738	0.7086
12	12:97648960:C:G	97648960	G	ADD	1536	-2.741	7.335	-17.12	11.63	-0.3738	0.7086
12	12:117032036:C:G	117032036	G	ADD	1536	-1.789	4.785	-11.17	7.59	-0.3739	0.7086
13	13:22776443:G:A	22776443	A	ADD	1536	1.587	4.246	-6.734	9.908	0.3739	0.7086
13	13:22776445:C:G	22776445	G	ADD	1536	1.587	4.246	-6.734	9.908	0.3739	0.7086
13	13:45662375:T:C	45662375	C	ADD	1536	-1.684	4.505	-10.51	7.147	-0.3737	0.7086
13	13:45662595:T:C	45662595	C	ADD	1536	-1.684	4.505	-10.51	7.147	-0.3737	0.7086
13	13:45664075:A:G	45664075	G	ADD	1536	-1.684	4.505	-10.51	7.147	-0.3737	0.7086
13	13:45664874:A:C	45664874	C	ADD	1536	-1.684	4.505	-10.51	7.147	-0.3737	0.7086
13	13:45669565:T:C	45669565	C	ADD	1536	-1.684	4.505	-10.51	7.147	-0.3737	0.7086
13	13:45671515:T:C	45671515	C	ADD	1536	-1.684	4.505	-10.51	7.147	-0.3737	0.7086
13	13:45671777:A:G	45671777	G	ADD	1536	-1.684	4.505	-10.51	7.147	-0.3737	0.7086
13	13:45673098:A:G	45673098	G	ADD	1536	-1.684	4.505	-10.51	7.147	-0.3737	0.7086
13	13:66512510:T:A	66512510	A	ADD	1536	-1.752	4.688	-10.94	7.436	-0.3738	0.7086
14	14:89933978:T:A	89933978	A	ADD	1536	-3.434	9.186	-21.44	14.57	-0.3738	0.7086
16	16:53803038:A:G	53803038	G	ADD	1536	1.637	4.38	-6.947	10.22	0.3737	0.7086
1	1:166274549:T:C	166274549	C	ADD	1536	-1.611	4.312	-10.06	6.84	-0.3736	0.7087
1	1:166274718:T:C	166274718	C	ADD	1536	-1.611	4.312	-10.06	6.84	-0.3736	0.7087
1	1:175021607:A:G	175021607	G	ADD	1536	1.756	4.7	-7.455	10.97	0.3737	0.7087
1	1:175027407:A:G	175027407	G	ADD	1536	1.756	4.7	-7.455	10.97	0.3737	0.7087
1	1:175029025:T:G	175029025	G	ADD	1536	1.756	4.7	-7.455	10.97	0.3737	0.7087
1	1:175032171:A:C	175032171	C	ADD	1536	1.756	4.7	-7.455	10.97	0.3737	0.7087
1	1:175033141:C:T	175033141	T	ADD	1536	1.756	4.7	-7.455	10.97	0.3737	0.7087
1	1:175035907:C:T	175035907	T	ADD	1536	1.756	4.7	-7.455	10.97	0.3737	0.7087
3	3:21127149:G:A	21127149	A	ADD	1536	1.556	4.164	-6.606	9.718	0.3737	0.7087
3	3:27546886:G:A	27546886	A	ADD	1536	2.875	7.693	-12.2	17.95	0.3737	0.7087
4	4:24024031:C:G	24024031	G	ADD	1536	-2.374	6.352	-14.82	10.08	-0.3737	0.7087
4	4:88856077:A:G	88856077	G	ADD	1536	-1.613	4.318	-10.08	6.849	-0.3737	0.7087
4	4:91641574:A:G	91641574	G	ADD	1536	-1.873	5.011	-11.69	7.948	-0.3737	0.7087
5	5:2289420:A:G	2289420	G	ADD	1536	-2.477	6.629	-15.47	10.52	-0.3737	0.7087
5	5:90002885:G:A	90002885	A	ADD	1536	-1.605	4.295	-10.02	6.814	-0.3736	0.7087
5	5:149189997:A:G	149189997	A	ADD	1536	-1.665	4.457	-10.4	7.07	-0.3737	0.7087
5	5:154445094:A:G	154445094	G	ADD	1536	1.89	5.057	-8.022	11.8	0.3737	0.7087
6	6:714311:G:A	714311	G	ADD	1536	1.598	4.276	-6.784	9.98	0.3737	0.7087
6	6:30228416:T:C	30228416	C	ADD	1536	1.728	4.625	-7.336	10.79	0.3737	0.7087
6	6:78635593:A:G	78635593	G	ADD	1536	1.667	4.461	-7.077	10.41	0.3736	0.7087
6	6:82238322:C:T	82238322	T	ADD	1536	1.726	4.619	-7.327	10.78	0.3736	0.7087
6	6:82239851:T:A	82239851	A	ADD	1536	1.726	4.619	-7.327	10.78	0.3736	0.7087
6	6:82240541:A:G	82240541	G	ADD	1536	1.726	4.619	-7.327	10.78	0.3736	0.7087
6	6:82241588:T:G	82241588	G	ADD	1536	1.726	4.619	-7.327	10.78	0.3736	0.7087
6	6:101953003:A:G	101953003	G	ADD	1536	-3.3	8.831	-20.61	14.01	-0.3737	0.7087
6	6:103613530:T:C	103613530	C	ADD	1536	-2.79	7.467	-17.42	11.84	-0.3737	0.7087
6	6:103613642:A:G	103613642	G	ADD	1536	-2.79	7.467	-17.42	11.84	-0.3737	0.7087
6	6:103614455:T:C	103614455	C	ADD	1536	-2.79	7.467	-17.42	11.84	-0.3737	0.7087
6	6:117522156:C:G	117522156	C	ADD	1536	1.764	4.722	-7.49	11.02	0.3737	0.7087
6	6:142398726:A:G	142398726	A	ADD	1536	1.735	4.643	-7.365	10.84	0.3737	0.7087
7	7:147193815:T:A	147193815	A	ADD	1536	1.588	4.25	-6.741	9.917	0.3737	0.7087
7	7:147195038:T:G	147195038	G	ADD	1536	1.588	4.25	-6.741	9.917	0.3737	0.7087
7	7:147195073:C:G	147195073	G	ADD	1536	1.588	4.25	-6.741	9.917	0.3737	0.7087
7	7:147195865:A:C	147195865	C	ADD	1536	1.588	4.25	-6.741	9.917	0.3737	0.7087
7	7:150495397:T:C	150495397	C	ADD	1536	-1.697	4.541	-10.6	7.203	-0.3736	0.7087
8	8:2914292:A:G	2914292	G	ADD	1536	1.628	4.355	-6.909	10.16	0.3737	0.7087
8	8:131902857:T:C	131902857	C	ADD	1536	3.39	9.072	-14.39	21.17	0.3737	0.7087
9	9:132616209:A:G	132616209	A	ADD	1536	-2.069	5.539	-12.92	8.786	-0.3736	0.7087
10	10:18343333:G:T	18343333	T	ADD	1536	3.231	8.647	-13.72	20.18	0.3736	0.7087
10	10:18346744:G:A	18346744	A	ADD	1536	3.231	8.647	-13.72	20.18	0.3736	0.7087
10	10:33509513:G:A	33509513	G	ADD	1536	-1.991	5.328	-12.43	8.453	-0.3736	0.7087
11	11:44036492:A:G	44036492	G	ADD	1536	-2.575	6.892	-16.08	10.93	-0.3737	0.7087
12	12:59911039:G:A	59911039	A	ADD	1536	-1.699	4.546	-10.61	7.211	-0.3736	0.7087
12	12:102310780:C:T	102310780	T	ADD	1536	-1.848	4.945	-11.54	7.843	-0.3737	0.7087
13	13:110786810:A:G	110786810	G	ADD	1536	-2.086	5.582	-13.03	8.855	-0.3737	0.7087
15	15:60843585:G:A	60843585	A	ADD	1536	-2.29	6.129	-14.3	9.722	-0.3736	0.7087
15	15:63456307:A:C	63456307	C	ADD	1536	-1.748	4.678	-10.92	7.421	-0.3736	0.7087
21	21:27861206:C:A	27861206	A	ADD	1536	2.726	7.294	-11.57	17.02	0.3737	0.7087
21	21:40351780:G:A	40351780	G	ADD	1536	-1.592	4.26	-9.942	6.758	-0.3736	0.7087
21	21:44078799:G:A	44078799	A	ADD	1536	1.586	4.246	-6.736	9.909	0.3736	0.7087
22	22:38839485:C:A	38839485	A	ADD	1536	1.628	4.357	-6.911	10.17	0.3737	0.7087
1	1:10323342:T:A	10323342	A	ADD	1536	1.72	4.603	-7.302	10.74	0.3736	0.7088
1	1:204567762:C:T	204567762	T	ADD	1536	-1.702	4.556	-10.63	7.227	-0.3736	0.7088
1	1:205499921:C:G	205499921	G	ADD	1536	-1.761	4.714	-11	7.479	-0.3735	0.7088
1	1:237064084:G:A	237064084	A	ADD	1536	-3.158	8.455	-19.73	13.41	-0.3735	0.7088
1	1:237064408:A:G	237064408	G	ADD	1536	-3.158	8.455	-19.73	13.41	-0.3735	0.7088
1	1:237064545:G:A	237064545	A	ADD	1536	-3.158	8.455	-19.73	13.41	-0.3735	0.7088
1	1:237066479:G:A	237066479	A	ADD	1536	-3.158	8.455	-19.73	13.41	-0.3735	0.7088
1	1:237067581:C:G	237067581	G	ADD	1536	-3.158	8.455	-19.73	13.41	-0.3735	0.7088
1	1:237074131:C:T	237074131	T	ADD	1536	-3.158	8.455	-19.73	13.41	-0.3735	0.7088
1	1:237074736:G:A	237074736	A	ADD	1536	-3.158	8.455	-19.73	13.41	-0.3735	0.7088
2	2:36730786:C:G	36730786	G	ADD	1536	-1.692	4.528	-10.57	7.184	-0.3735	0.7088
2	2:119298887:G:A	119298887	A	ADD	1536	-1.627	4.354	-10.16	6.907	-0.3736	0.7088
3	3:14375586:A:G	14375586	G	ADD	1536	-1.723	4.614	-10.77	7.319	-0.3735	0.7088
3	3:39613992:A:C	39613992	A	ADD	1536	-2.388	6.393	-14.92	10.14	-0.3736	0.7088
3	3:104548124:G:A	104548124	A	ADD	1536	2.386	6.387	-10.13	14.9	0.3735	0.7088
3	3:108150269:A:G	108150269	G	ADD	1536	-1.986	5.318	-12.41	8.437	-0.3735	0.7088
4	4:14921855:A:G	14921855	G	ADD	1536	2.65	7.094	-11.25	16.55	0.3735	0.7088
4	4:30542406:A:C	30542406	A	ADD	1536	-1.599	4.28	-9.986	6.789	-0.3736	0.7088
4	4:30542557:C:T	30542557	C	ADD	1536	-1.599	4.28	-9.986	6.789	-0.3736	0.7088
4	4:30542682:G:A	30542682	G	ADD	1536	-1.599	4.28	-9.986	6.789	-0.3736	0.7088
4	4:30544014:A:G	30544014	A	ADD	1536	-1.599	4.28	-9.986	6.789	-0.3736	0.7088
4	4:30545116:G:A	30545116	G	ADD	1536	-1.599	4.28	-9.986	6.789	-0.3736	0.7088
4	4:30546794:C:T	30546794	C	ADD	1536	-1.599	4.28	-9.986	6.789	-0.3736	0.7088
4	4:30546827:G:C	30546827	G	ADD	1536	-1.599	4.28	-9.986	6.789	-0.3736	0.7088
4	4:30547017:G:T	30547017	G	ADD	1536	-1.599	4.28	-9.986	6.789	-0.3736	0.7088
4	4:30548536:A:C	30548536	A	ADD	1536	-1.599	4.28	-9.986	6.789	-0.3736	0.7088
4	4:30550722:C:A	30550722	C	ADD	1536	-1.599	4.28	-9.986	6.789	-0.3736	0.7088
4	4:30551595:C:T	30551595	C	ADD	1536	-1.599	4.28	-9.986	6.789	-0.3736	0.7088
4	4:38456373:G:C	38456373	C	ADD	1536	-1.6	4.282	-9.992	6.793	-0.3735	0.7088
4	4:38456404:T:C	38456404	C	ADD	1536	-1.6	4.282	-9.992	6.793	-0.3735	0.7088
4	4:97545287:T:C	97545287	C	ADD	1536	1.913	5.122	-8.126	11.95	0.3735	0.7088
4	4:97545853:G:C	97545853	C	ADD	1536	1.913	5.122	-8.126	11.95	0.3735	0.7088
4	4:97548310:A:G	97548310	G	ADD	1536	1.913	5.122	-8.126	11.95	0.3735	0.7088
4	4:97548949:C:T	97548949	T	ADD	1536	1.913	5.122	-8.126	11.95	0.3735	0.7088
4	4:97552346:G:A	97552346	A	ADD	1536	1.913	5.122	-8.126	11.95	0.3735	0.7088
4	4:97552429:A:C	97552429	C	ADD	1536	1.913	5.122	-8.126	11.95	0.3735	0.7088
4	4:97553220:A:G	97553220	G	ADD	1536	1.913	5.122	-8.126	11.95	0.3735	0.7088
4	4:97553289:C:T	97553289	T	ADD	1536	1.913	5.122	-8.126	11.95	0.3735	0.7088
4	4:97553553:C:A	97553553	A	ADD	1536	1.913	5.122	-8.126	11.95	0.3735	0.7088
4	4:97554310:C:T	97554310	T	ADD	1536	1.913	5.122	-8.126	11.95	0.3735	0.7088
4	4:97556353:G:A	97556353	A	ADD	1536	1.913	5.122	-8.126	11.95	0.3735	0.7088
4	4:97556735:G:A	97556735	A	ADD	1536	1.913	5.122	-8.126	11.95	0.3735	0.7088
4	4:97556776:A:G	97556776	G	ADD	1536	1.913	5.122	-8.126	11.95	0.3735	0.7088
4	4:97557036:G:A	97557036	A	ADD	1536	1.913	5.122	-8.126	11.95	0.3735	0.7088
4	4:97559154:G:A	97559154	A	ADD	1536	1.913	5.122	-8.126	11.95	0.3735	0.7088
4	4:97559878:T:C	97559878	C	ADD	1536	1.913	5.122	-8.126	11.95	0.3735	0.7088
4	4:97560365:A:G	97560365	G	ADD	1536	1.913	5.122	-8.126	11.95	0.3735	0.7088
4	4:97560576:G:A	97560576	A	ADD	1536	1.913	5.122	-8.126	11.95	0.3735	0.7088
4	4:97563218:T:C	97563218	C	ADD	1536	1.913	5.122	-8.126	11.95	0.3735	0.7088
4	4:97564274:G:A	97564274	A	ADD	1536	1.913	5.122	-8.126	11.95	0.3735	0.7088
4	4:97565202:C:G	97565202	G	ADD	1536	1.913	5.122	-8.126	11.95	0.3735	0.7088
4	4:97565489:G:T	97565489	T	ADD	1536	1.913	5.122	-8.126	11.95	0.3735	0.7088
4	4:97565524:A:G	97565524	G	ADD	1536	1.913	5.122	-8.126	11.95	0.3735	0.7088
4	4:97566502:C:T	97566502	T	ADD	1536	1.913	5.122	-8.126	11.95	0.3735	0.7088
4	4:97571909:C:A	97571909	A	ADD	1536	1.913	5.122	-8.126	11.95	0.3735	0.7088
4	4:133360816:C:G	133360816	G	ADD	1536	1.731	4.636	-7.354	10.82	0.3735	0.7088
4	4:145200493:T:G	145200493	G	ADD	1536	2.179	5.831	-9.251	13.61	0.3736	0.7088
4	4:161278609:A:G	161278609	G	ADD	1536	-2.24	5.997	-13.99	9.514	-0.3735	0.7088
6	6:7613103:G:A	7613103	A	ADD	1536	-1.585	4.243	-9.9	6.731	-0.3735	0.7088
6	6:11043474:G:A	11043474	A	ADD	1536	-2.169	5.807	-13.55	9.212	-0.3736	0.7088
6	6:31327178:G:A	31327178	A	ADD	1536	3.477	9.306	-14.76	21.72	0.3736	0.7088
6	6:135603567:A:T	135603567	T	ADD	1536	3.197	8.558	-13.58	19.97	0.3736	0.7088
7	7:18646632:A:G	18646632	G	ADD	1536	1.664	4.455	-7.067	10.39	0.3735	0.7088
7	7:22933477:A:G	22933477	A	ADD	1536	-1.6	4.284	-9.996	6.795	-0.3736	0.7088
8	8:2880521:G:A	2880521	A	ADD	1536	1.85	4.953	-7.857	11.56	0.3735	0.7088
8	8:4006060:G:C	4006060	G	ADD	1536	1.771	4.739	-7.518	11.06	0.3736	0.7088
8	8:77661678:C:A	77661678	A	ADD	1536	-2.505	6.706	-15.65	10.64	-0.3736	0.7088
8	8:134549109:C:A	134549109	C	ADD	1536	1.751	4.688	-7.438	10.94	0.3735	0.7088
10	10:133016277:G:A	133016277	A	ADD	1536	-1.598	4.277	-9.98	6.785	-0.3736	0.7088
10	10:133016385:A:G	133016385	G	ADD	1536	-1.598	4.277	-9.98	6.785	-0.3736	0.7088
11	11:26499535:G:A	26499535	A	ADD	1536	1.956	5.234	-8.304	12.21	0.3736	0.7088
11	11:35967434:G:A	35967434	A	ADD	1536	-2.243	6.004	-14.01	9.524	-0.3735	0.7088
11	11:99813442:G:A	99813442	A	ADD	1536	1.622	4.341	-6.887	10.13	0.3736	0.7088
12	12:4272889:G:T	4272889	T	ADD	1536	1.594	4.267	-6.769	9.956	0.3735	0.7088
13	13:98706650:A:C	98706650	C	ADD	1536	1.796	4.808	-7.628	11.22	0.3735	0.7088
16	16:11286690:A:G	11286690	A	ADD	1536	1.594	4.269	-6.772	9.961	0.3735	0.7088
18	18:7382494:A:G	7382494	G	ADD	1536	2.044	5.472	-8.681	12.77	0.3735	0.7088
18	18:47478831:G:T	47478831	T	ADD	1536	-2.657	7.114	-16.6	11.29	-0.3735	0.7088
18	18:47479031:G:T	47479031	T	ADD	1536	-2.657	7.114	-16.6	11.29	-0.3735	0.7088
18	18:47480063:A:G	47480063	G	ADD	1536	-2.657	7.114	-16.6	11.29	-0.3735	0.7088
18	18:47480507:A:C	47480507	C	ADD	1536	-2.657	7.114	-16.6	11.29	-0.3735	0.7088
20	20:40648939:T:G	40648939	G	ADD	1536	2.264	6.06	-9.614	14.14	0.3736	0.7088
1	1:16414088:A:G	16414088	A	ADD	1536	1.86	4.981	-7.903	11.62	0.3734	0.7089
1	1:55129728:C:T	55129728	T	ADD	1536	2.858	7.655	-12.14	17.86	0.3733	0.7089
1	1:225420751:C:T	225420751	T	ADD	1536	-1.668	4.465	-10.42	7.085	-0.3734	0.7089
2	2:26725824:T:C	26725824	T	ADD	1536	1.62	4.34	-6.887	10.13	0.3734	0.7089
2	2:33158042:C:T	33158042	T	ADD	1536	1.57	4.204	-6.67	9.81	0.3735	0.7089
2	2:104008506:C:T	104008506	T	ADD	1536	-2.607	6.981	-16.29	11.08	-0.3734	0.7089
2	2:115767705:A:G	115767705	G	ADD	1536	-1.613	4.32	-10.08	6.854	-0.3734	0.7089
2	2:167019091:T:C	167019091	C	ADD	1536	1.583	4.239	-6.726	9.892	0.3734	0.7089
2	2:167021196:C:T	167021196	T	ADD	1536	1.583	4.239	-6.726	9.892	0.3734	0.7089
2	2:231864187:G:A	231864187	A	ADD	1536	-1.575	4.22	-9.846	6.695	-0.3734	0.7089
2	2:241794879:A:G	241794879	G	ADD	1536	-1.77	4.742	-11.06	7.523	-0.3734	0.7089
3	3:53571914:A:G	53571914	G	ADD	1536	2.199	5.89	-9.345	13.74	0.3734	0.7089
3	3:187752541:C:T	187752541	T	ADD	1536	1.832	4.907	-7.785	11.45	0.3734	0.7089
4	4:34545623:A:T	34545623	T	ADD	1536	-2.184	5.849	-13.65	9.279	-0.3734	0.7089
4	4:34558955:C:T	34558955	T	ADD	1536	-2.184	5.849	-13.65	9.279	-0.3734	0.7089
4	4:34566864:C:T	34566864	T	ADD	1536	-2.184	5.849	-13.65	9.279	-0.3734	0.7089
4	4:34571556:G:A	34571556	A	ADD	1536	-2.184	5.849	-13.65	9.279	-0.3734	0.7089
4	4:144347964:A:C	144347964	C	ADD	1536	-2.783	7.453	-17.39	11.82	-0.3734	0.7089
4	4:162226014:C:T	162226014	T	ADD	1536	-1.851	4.956	-11.56	7.862	-0.3734	0.7089
4	4:164350705:T:C	164350705	C	ADD	1536	-1.625	4.353	-10.16	6.906	-0.3733	0.7089
4	4:167052176:T:C	167052176	T	ADD	1536	-1.581	4.234	-9.88	6.717	-0.3734	0.7089
4	4:167052627:C:T	167052627	C	ADD	1536	-1.581	4.234	-9.88	6.717	-0.3734	0.7089
4	4:167054170:T:C	167054170	T	ADD	1536	-1.581	4.234	-9.88	6.717	-0.3734	0.7089
4	4:185278885:A:G	185278885	A	ADD	1536	1.662	4.45	-7.061	10.38	0.3734	0.7089
6	6:12596998:G:A	12596998	G	ADD	1536	-2.667	7.144	-16.67	11.33	-0.3734	0.7089
6	6:31342781:A:G	31342781	G	ADD	1536	-1.969	5.274	-12.31	8.367	-0.3734	0.7089
7	7:67995736:G:A	67995736	A	ADD	1536	2.607	6.982	-11.08	16.29	0.3733	0.7089
7	7:67999373:G:C	67999373	C	ADD	1536	2.607	6.982	-11.08	16.29	0.3733	0.7089
7	7:68000744:C:T	68000744	T	ADD	1536	2.607	6.982	-11.08	16.29	0.3733	0.7089
7	7:68002008:A:C	68002008	C	ADD	1536	2.607	6.982	-11.08	16.29	0.3733	0.7089
7	7:68002013:T:G	68002013	G	ADD	1536	2.607	6.982	-11.08	16.29	0.3733	0.7089
7	7:68003137:C:T	68003137	T	ADD	1536	2.607	6.982	-11.08	16.29	0.3733	0.7089
7	7:68005895:A:C	68005895	C	ADD	1536	2.607	6.982	-11.08	16.29	0.3733	0.7089
7	7:68011375:T:A	68011375	A	ADD	1536	2.607	6.982	-11.08	16.29	0.3733	0.7089
8	8:3443570:A:G	3443570	G	ADD	1536	-2.259	6.05	-14.12	9.599	-0.3734	0.7089
8	8:52459194:G:T	52459194	T	ADD	1536	1.84	4.929	-7.821	11.5	0.3733	0.7089
8	8:73586681:A:G	73586681	G	ADD	1536	-1.881	5.037	-11.75	7.992	-0.3734	0.7089
8	8:73587628:T:A	73587628	A	ADD	1536	-1.881	5.037	-11.75	7.992	-0.3734	0.7089
8	8:73588767:C:T	73588767	T	ADD	1536	-1.881	5.037	-11.75	7.992	-0.3734	0.7089
8	8:73588973:T:C	73588973	C	ADD	1536	-1.881	5.037	-11.75	7.992	-0.3734	0.7089
8	8:73589618:G:C	73589618	C	ADD	1536	-1.881	5.037	-11.75	7.992	-0.3734	0.7089
8	8:73590271:T:A	73590271	A	ADD	1536	-1.881	5.037	-11.75	7.992	-0.3734	0.7089
8	8:73590406:G:C	73590406	C	ADD	1536	-1.881	5.037	-11.75	7.992	-0.3734	0.7089
8	8:73590436:T:A	73590436	A	ADD	1536	-1.881	5.037	-11.75	7.992	-0.3734	0.7089
8	8:73590683:C:T	73590683	T	ADD	1536	-1.881	5.037	-11.75	7.992	-0.3734	0.7089
8	8:73590769:A:T	73590769	T	ADD	1536	-1.881	5.037	-11.75	7.992	-0.3734	0.7089
8	8:73591578:T:C	73591578	C	ADD	1536	-1.881	5.037	-11.75	7.992	-0.3734	0.7089
8	8:107483433:G:A	107483433	A	ADD	1536	-1.596	4.274	-9.974	6.782	-0.3734	0.7089
8	8:140270614:A:G	140270614	A	ADD	1536	-1.591	4.262	-9.944	6.762	-0.3734	0.7089
9	9:12384802:T:C	12384802	C	ADD	1536	-1.802	4.826	-11.26	7.656	-0.3735	0.7089
9	9:15300968:C:A	15300968	A	ADD	1536	-1.811	4.85	-11.32	7.694	-0.3735	0.7089
9	9:22626571:G:C	22626571	C	ADD	1536	-1.735	4.647	-10.84	7.373	-0.3734	0.7089
9	9:23670123:C:A	23670123	A	ADD	1536	1.811	4.85	-7.695	11.32	0.3735	0.7089
9	9:85209408:C:A	85209408	C	ADD	1536	1.599	4.281	-6.792	9.99	0.3735	0.7089
10	10:24603596:T:C	24603596	C	ADD	1536	-2.374	6.357	-14.83	10.09	-0.3734	0.7089
10	10:44515716:G:A	44515716	G	ADD	1536	-1.611	4.315	-10.07	6.846	-0.3734	0.7089
11	11:27516718:T:A	27516718	A	ADD	1536	1.801	4.823	-7.653	11.25	0.3734	0.7089
12	12:10354782:G:C	10354782	C	ADD	1536	-3.054	8.177	-19.08	12.97	-0.3734	0.7089
12	12:17604632:C:G	17604632	G	ADD	1536	1.595	4.272	-6.778	9.967	0.3734	0.7089
12	12:17604643:C:T	17604643	T	ADD	1536	1.595	4.272	-6.778	9.967	0.3734	0.7089
12	12:17604670:T:G	17604670	G	ADD	1536	1.595	4.272	-6.778	9.967	0.3734	0.7089
12	12:17604716:T:C	17604716	C	ADD	1536	1.595	4.272	-6.778	9.967	0.3734	0.7089
12	12:17604824:C:G	17604824	G	ADD	1536	1.595	4.272	-6.778	9.967	0.3734	0.7089
12	12:17604879:C:T	17604879	T	ADD	1536	1.595	4.272	-6.778	9.967	0.3734	0.7089
12	12:19542469:A:T	19542469	T	ADD	1536	1.587	4.251	-6.745	9.92	0.3734	0.7089
12	12:63196182:T:C	63196182	C	ADD	1536	-2.525	6.763	-15.78	10.73	-0.3734	0.7089
13	13:101780125:C:T	101780125	T	ADD	1536	1.667	4.464	-7.083	10.42	0.3734	0.7089
13	13:103437212:G:C	103437212	C	ADD	1536	1.608	4.306	-6.831	10.05	0.3733	0.7089
13	13:113354151:A:G	113354151	G	ADD	1536	-3.18	8.517	-19.87	13.51	-0.3734	0.7089
14	14:28335674:A:G	28335674	A	ADD	1536	2.015	5.396	-8.562	12.59	0.3734	0.7089
14	14:49395873:G:A	49395873	A	ADD	1536	-2.164	5.794	-13.52	9.193	-0.3734	0.7089
14	14:49398731:C:T	49398731	T	ADD	1536	-2.164	5.794	-13.52	9.193	-0.3734	0.7089
14	14:49399448:A:G	49399448	G	ADD	1536	-2.164	5.794	-13.52	9.193	-0.3734	0.7089
14	14:49400320:A:G	49400320	G	ADD	1536	-2.164	5.794	-13.52	9.193	-0.3734	0.7089
14	14:49400386:C:G	49400386	G	ADD	1536	-2.164	5.794	-13.52	9.193	-0.3734	0.7089
14	14:49402563:T:C	49402563	C	ADD	1536	-2.164	5.794	-13.52	9.193	-0.3734	0.7089
14	14:54342274:T:A	54342274	A	ADD	1536	2.024	5.421	-8.6	12.65	0.3734	0.7089
14	14:54342817:G:T	54342817	T	ADD	1536	2.024	5.421	-8.6	12.65	0.3734	0.7089
14	14:54342882:C:T	54342882	T	ADD	1536	2.024	5.421	-8.6	12.65	0.3734	0.7089
14	14:86156024:G:T	86156024	T	ADD	1536	1.589	4.255	-6.751	9.929	0.3734	0.7089
14	14:92854866:T:C	92854866	C	ADD	1536	2.35	6.292	-9.982	14.68	0.3734	0.7089
15	15:34162001:A:C	34162001	C	ADD	1536	-1.653	4.427	-10.33	7.024	-0.3734	0.7089
15	15:63035448:C:A	63035448	A	ADD	1536	-1.951	5.225	-12.19	8.289	-0.3734	0.7089
15	15:80052449:T:C	80052449	C	ADD	1536	1.814	4.858	-7.707	11.34	0.3734	0.7089
15	15:95884213:G:A	95884213	G	ADD	1536	1.81	4.848	-7.691	11.31	0.3734	0.7089
17	17:72816013:G:A	72816013	A	ADD	1536	-3.231	8.651	-20.19	13.72	-0.3734	0.7089
20	20:4077548:T:C	4077548	C	ADD	1536	1.611	4.312	-6.842	10.06	0.3735	0.7089
20	20:16193811:G:A	16193811	A	ADD	1536	3.107	8.319	-13.2	19.41	0.3734	0.7089
21	21:31376662:C:A	31376662	A	ADD	1536	-2.882	7.719	-18.01	12.25	-0.3734	0.7089
21	21:31376779:G:A	31376779	A	ADD	1536	-2.882	7.719	-18.01	12.25	-0.3734	0.7089
21	21:31377855:A:G	31377855	G	ADD	1536	-2.882	7.719	-18.01	12.25	-0.3734	0.7089
21	21:31378176:G:A	31378176	A	ADD	1536	-2.882	7.719	-18.01	12.25	-0.3734	0.7089
21	21:31380952:C:T	31380952	T	ADD	1536	-2.882	7.719	-18.01	12.25	-0.3734	0.7089
1	1:30375618:T:C	30375618	C	ADD	1536	1.858	4.979	-7.9	11.62	0.3732	0.709
1	1:232414699:G:A	232414699	A	ADD	1536	-3.507	9.397	-21.93	14.91	-0.3732	0.709
2	2:57245547:A:G	57245547	G	ADD	1536	1.585	4.245	-6.736	9.905	0.3733	0.709
2	2:211593337:G:T	211593337	T	ADD	1536	2.115	5.665	-8.989	13.22	0.3733	0.709
2	2:211593436:C:T	211593436	T	ADD	1536	2.115	5.665	-8.989	13.22	0.3733	0.709
2	2:228183319:C:T	228183319	T	ADD	1536	2.342	6.273	-9.953	14.64	0.3733	0.709
2	2:228186682:C:T	228186682	T	ADD	1536	2.342	6.273	-9.953	14.64	0.3733	0.709
2	2:228189207:C:T	228189207	T	ADD	1536	2.342	6.273	-9.953	14.64	0.3733	0.709
2	2:228189985:C:A	228189985	A	ADD	1536	2.342	6.273	-9.953	14.64	0.3733	0.709
2	2:228195763:C:T	228195763	T	ADD	1536	2.342	6.273	-9.953	14.64	0.3733	0.709
2	2:228196587:G:C	228196587	C	ADD	1536	2.342	6.273	-9.953	14.64	0.3733	0.709
2	2:228203344:G:A	228203344	A	ADD	1536	2.342	6.273	-9.953	14.64	0.3733	0.709
2	2:228205435:C:T	228205435	T	ADD	1536	2.342	6.273	-9.953	14.64	0.3733	0.709
2	2:228205443:C:T	228205443	T	ADD	1536	2.342	6.273	-9.953	14.64	0.3733	0.709
2	2:228205663:T:A	228205663	A	ADD	1536	2.342	6.273	-9.953	14.64	0.3733	0.709
2	2:228206257:A:G	228206257	G	ADD	1536	2.342	6.273	-9.953	14.64	0.3733	0.709
2	2:228206449:G:A	228206449	A	ADD	1536	2.342	6.273	-9.953	14.64	0.3733	0.709
2	2:241866890:A:C	241866890	C	ADD	1536	-2.111	5.657	-13.2	8.977	-0.3732	0.709
2	2:241867063:T:C	241867063	C	ADD	1536	-2.111	5.657	-13.2	8.977	-0.3732	0.709
2	2:241868041:A:G	241868041	G	ADD	1536	-2.111	5.657	-13.2	8.977	-0.3732	0.709
2	2:241868691:C:A	241868691	A	ADD	1536	-2.111	5.657	-13.2	8.977	-0.3732	0.709
2	2:241870534:G:A	241870534	A	ADD	1536	-2.111	5.657	-13.2	8.977	-0.3732	0.709
3	3:15075024:C:T	15075024	T	ADD	1536	-1.954	5.234	-12.21	8.305	-0.3733	0.709
3	3:16634766:G:C	16634766	C	ADD	1536	-1.561	4.182	-9.757	6.635	-0.3732	0.709
3	3:16634808:G:C	16634808	C	ADD	1536	-1.561	4.182	-9.757	6.635	-0.3732	0.709
3	3:16636537:T:C	16636537	C	ADD	1536	-1.561	4.182	-9.757	6.635	-0.3732	0.709
3	3:16636673:G:A	16636673	A	ADD	1536	-1.561	4.182	-9.757	6.635	-0.3732	0.709
3	3:16636785:T:C	16636785	C	ADD	1536	-1.561	4.182	-9.757	6.635	-0.3732	0.709
3	3:16637042:G:A	16637042	A	ADD	1536	-1.561	4.182	-9.757	6.635	-0.3732	0.709
3	3:16638467:A:G	16638467	G	ADD	1536	-1.561	4.182	-9.757	6.635	-0.3732	0.709
3	3:16638963:T:G	16638963	G	ADD	1536	-1.561	4.182	-9.757	6.635	-0.3732	0.709
3	3:16639146:T:C	16639146	C	ADD	1536	-1.561	4.182	-9.757	6.635	-0.3732	0.709
3	3:16640279:T:C	16640279	C	ADD	1536	-1.561	4.182	-9.757	6.635	-0.3732	0.709
3	3:16640517:C:T	16640517	T	ADD	1536	-1.561	4.182	-9.757	6.635	-0.3732	0.709
3	3:16641220:G:A	16641220	A	ADD	1536	-1.561	4.182	-9.757	6.635	-0.3732	0.709
3	3:16641384:C:T	16641384	T	ADD	1536	-1.561	4.182	-9.757	6.635	-0.3732	0.709
3	3:16643081:A:C	16643081	C	ADD	1536	-1.561	4.182	-9.757	6.635	-0.3732	0.709
3	3:16644445:T:C	16644445	C	ADD	1536	-1.561	4.182	-9.757	6.635	-0.3732	0.709
3	3:16644558:T:C	16644558	C	ADD	1536	-1.561	4.182	-9.757	6.635	-0.3732	0.709
3	3:16644571:C:A	16644571	A	ADD	1536	-1.561	4.182	-9.757	6.635	-0.3732	0.709
3	3:20469349:A:G	20469349	G	ADD	1536	1.648	4.415	-7.006	10.3	0.3732	0.709
3	3:159642212:C:T	159642212	T	ADD	1536	-2.846	7.624	-17.79	12.1	-0.3732	0.709
3	3:159642554:G:A	159642554	A	ADD	1536	-2.846	7.624	-17.79	12.1	-0.3732	0.709
5	5:20052229:G:A	20052229	A	ADD	1536	-2.294	6.146	-14.34	9.752	-0.3733	0.709
5	5:20052626:G:A	20052626	A	ADD	1536	-2.294	6.146	-14.34	9.752	-0.3733	0.709
5	5:20056339:T:C	20056339	C	ADD	1536	-2.294	6.146	-14.34	9.752	-0.3733	0.709
5	5:20063039:A:T	20063039	T	ADD	1536	-2.294	6.146	-14.34	9.752	-0.3733	0.709
5	5:20063386:A:G	20063386	G	ADD	1536	-2.294	6.146	-14.34	9.752	-0.3733	0.709
5	5:20068153:T:C	20068153	C	ADD	1536	-2.294	6.146	-14.34	9.752	-0.3733	0.709
5	5:38361483:G:A	38361483	G	ADD	1536	1.701	4.555	-7.227	10.63	0.3733	0.709
5	5:106014948:T:C	106014948	C	ADD	1536	2.188	5.862	-9.301	13.68	0.3733	0.709
5	5:118624190:G:A	118624190	G	ADD	1536	2.879	7.71	-12.23	17.99	0.3733	0.709
6	6:28463576:T:C	28463576	T	ADD	1536	1.7	4.553	-7.225	10.62	0.3733	0.709
6	6:28468301:C:T	28468301	C	ADD	1536	1.7	4.553	-7.225	10.62	0.3733	0.709
6	6:38914039:G:A	38914039	A	ADD	1536	-2.134	5.716	-13.34	9.07	-0.3733	0.709
6	6:66691184:A:T	66691184	T	ADD	1536	1.657	4.438	-7.042	10.36	0.3733	0.709
6	6:85454271:C:G	85454271	G	ADD	1536	1.839	4.928	-7.82	11.5	0.3732	0.709
6	6:85463517:T:C	85463517	C	ADD	1536	1.839	4.928	-7.82	11.5	0.3732	0.709
6	6:85463714:C:G	85463714	G	ADD	1536	1.839	4.928	-7.82	11.5	0.3732	0.709
6	6:85468353:T:G	85468353	G	ADD	1536	1.839	4.928	-7.82	11.5	0.3732	0.709
6	6:131062779:A:G	131062779	G	ADD	1536	1.896	5.081	-8.062	11.85	0.3732	0.709
7	7:54098056:A:G	54098056	G	ADD	1536	2.801	7.505	-11.91	17.51	0.3732	0.709
7	7:54099685:G:A	54099685	A	ADD	1536	2.801	7.505	-11.91	17.51	0.3732	0.709
7	7:54104897:C:G	54104897	G	ADD	1536	2.801	7.505	-11.91	17.51	0.3732	0.709
7	7:69734781:G:A	69734781	A	ADD	1536	-1.951	5.227	-12.2	8.293	-0.3733	0.709
7	7:93622247:G:A	93622247	A	ADD	1536	2.19	5.866	-9.307	13.69	0.3733	0.709
7	7:93629767:A:G	93629767	G	ADD	1536	2.19	5.866	-9.307	13.69	0.3733	0.709
7	7:93634206:A:G	93634206	G	ADD	1536	2.19	5.866	-9.307	13.69	0.3733	0.709
7	7:93634676:A:G	93634676	G	ADD	1536	2.19	5.866	-9.307	13.69	0.3733	0.709
7	7:93634854:A:T	93634854	T	ADD	1536	2.19	5.866	-9.307	13.69	0.3733	0.709
7	7:128732013:A:G	128732013	G	ADD	1536	1.745	4.673	-7.415	10.9	0.3733	0.709
7	7:153532690:A:G	153532690	G	ADD	1536	1.727	4.628	-7.343	10.8	0.3732	0.709
8	8:2072563:G:T	2072563	T	ADD	1536	1.616	4.328	-6.868	10.1	0.3733	0.709
8	8:9887952:G:A	9887952	A	ADD	1536	1.719	4.605	-7.307	10.74	0.3733	0.709
8	8:55466366:T:C	55466366	C	ADD	1536	1.645	4.407	-6.993	10.28	0.3732	0.709
8	8:55467225:C:T	55467225	T	ADD	1536	1.645	4.407	-6.993	10.28	0.3732	0.709
8	8:106118299:G:A	106118299	G	ADD	1536	-1.644	4.403	-10.27	6.987	-0.3733	0.709
8	8:125923333:T:G	125923333	G	ADD	1536	1.779	4.767	-7.565	11.12	0.3733	0.709
9	9:2028237:G:A	2028237	A	ADD	1536	-1.927	5.163	-12.05	8.193	-0.3733	0.709
9	9:32093450:T:C	32093450	C	ADD	1536	1.708	4.574	-7.257	10.67	0.3733	0.709
9	9:32093811:T:G	32093811	G	ADD	1536	1.708	4.574	-7.257	10.67	0.3733	0.709
9	9:32094193:C:G	32094193	G	ADD	1536	1.708	4.574	-7.257	10.67	0.3733	0.709
9	9:32094283:G:T	32094283	T	ADD	1536	1.708	4.574	-7.257	10.67	0.3733	0.709
9	9:32094445:G:A	32094445	A	ADD	1536	1.708	4.574	-7.257	10.67	0.3733	0.709
9	9:32095083:A:T	32095083	T	ADD	1536	1.708	4.574	-7.257	10.67	0.3733	0.709
9	9:32095161:G:A	32095161	A	ADD	1536	1.708	4.574	-7.257	10.67	0.3733	0.709
9	9:32095713:T:C	32095713	C	ADD	1536	1.708	4.574	-7.257	10.67	0.3733	0.709
9	9:32096831:G:T	32096831	T	ADD	1536	1.708	4.574	-7.257	10.67	0.3733	0.709
9	9:32096912:C:T	32096912	T	ADD	1536	1.708	4.574	-7.257	10.67	0.3733	0.709
9	9:32097803:C:A	32097803	A	ADD	1536	1.708	4.574	-7.257	10.67	0.3733	0.709
9	9:32097906:C:T	32097906	T	ADD	1536	1.708	4.574	-7.257	10.67	0.3733	0.709
9	9:32098485:G:A	32098485	A	ADD	1536	1.708	4.574	-7.257	10.67	0.3733	0.709
9	9:32098627:A:G	32098627	G	ADD	1536	1.708	4.574	-7.257	10.67	0.3733	0.709
9	9:32099027:G:A	32099027	A	ADD	1536	1.708	4.574	-7.257	10.67	0.3733	0.709
9	9:32099081:T:C	32099081	C	ADD	1536	1.708	4.574	-7.257	10.67	0.3733	0.709
9	9:32099509:C:G	32099509	G	ADD	1536	1.708	4.574	-7.257	10.67	0.3733	0.709
9	9:32099879:G:A	32099879	A	ADD	1536	1.708	4.574	-7.257	10.67	0.3733	0.709
9	9:32100889:G:C	32100889	C	ADD	1536	1.708	4.574	-7.257	10.67	0.3733	0.709
9	9:32101205:G:A	32101205	A	ADD	1536	1.708	4.574	-7.257	10.67	0.3733	0.709
9	9:32101435:T:C	32101435	C	ADD	1536	1.708	4.574	-7.257	10.67	0.3733	0.709
9	9:32101718:C:T	32101718	T	ADD	1536	1.708	4.574	-7.257	10.67	0.3733	0.709
9	9:32102801:C:A	32102801	A	ADD	1536	1.708	4.574	-7.257	10.67	0.3733	0.709
9	9:32102809:T:C	32102809	C	ADD	1536	1.708	4.574	-7.257	10.67	0.3733	0.709
9	9:32103214:T:C	32103214	C	ADD	1536	1.708	4.574	-7.257	10.67	0.3733	0.709
9	9:32103366:G:A	32103366	A	ADD	1536	1.708	4.574	-7.257	10.67	0.3733	0.709
9	9:32103585:A:C	32103585	C	ADD	1536	1.708	4.574	-7.257	10.67	0.3733	0.709
9	9:32103690:C:G	32103690	G	ADD	1536	1.708	4.574	-7.257	10.67	0.3733	0.709
9	9:32103912:G:A	32103912	A	ADD	1536	1.708	4.574	-7.257	10.67	0.3733	0.709
9	9:37013402:C:T	37013402	T	ADD	1536	1.597	4.278	-6.787	9.981	0.3733	0.709
9	9:91494640:C:A	91494640	A	ADD	1536	-2.113	5.66	-13.21	8.981	-0.3733	0.709
10	10:54561285:G:A	54561285	A	ADD	1536	1.622	4.346	-6.895	10.14	0.3733	0.709
12	12:26089716:C:A	26089716	A	ADD	1536	-1.857	4.975	-11.61	7.894	-0.3733	0.709
12	12:26092746:A:G	26092746	G	ADD	1536	-1.857	4.975	-11.61	7.894	-0.3733	0.709
12	12:50124039:A:G	50124039	G	ADD	1536	-3.489	9.346	-21.81	14.83	-0.3733	0.709
12	12:106352264:A:C	106352264	C	ADD	1536	-2.405	6.444	-15.04	10.23	-0.3732	0.709
12	12:106352388:T:C	106352388	C	ADD	1536	-2.405	6.444	-15.04	10.23	-0.3732	0.709
12	12:106353275:T:C	106353275	C	ADD	1536	-2.405	6.444	-15.04	10.23	-0.3732	0.709
14	14:32777079:T:C	32777079	C	ADD	1536	-1.606	4.302	-10.04	6.826	-0.3733	0.709
14	14:32777753:A:G	32777753	G	ADD	1536	-1.606	4.302	-10.04	6.826	-0.3733	0.709
15	15:93155243:T:C	93155243	C	ADD	1536	-1.851	4.96	-11.57	7.87	-0.3733	0.709
16	16:11289710:A:G	11289710	G	ADD	1536	-1.686	4.517	-10.54	7.167	-0.3733	0.709
16	16:11290234:A:G	11290234	G	ADD	1536	-1.686	4.517	-10.54	7.167	-0.3733	0.709
16	16:11290492:A:T	11290492	T	ADD	1536	-1.686	4.517	-10.54	7.167	-0.3733	0.709
16	16:50735941:C:T	50735941	T	ADD	1536	2.15	5.76	-9.139	13.44	0.3733	0.709
17	17:6902760:A:G	6902760	G	ADD	1536	-1.617	4.333	-10.11	6.875	-0.3733	0.709
18	18:47251527:G:A	47251527	G	ADD	1536	-1.59	4.259	-9.938	6.758	-0.3733	0.709
18	18:57863231:T:A	57863231	A	ADD	1536	-2.012	5.39	-12.58	8.553	-0.3732	0.709
1	1:61888828:T:G	61888828	G	ADD	1536	-2.404	6.443	-15.03	10.22	-0.3731	0.7091
1	1:198043697:G:A	198043697	A	ADD	1536	-1.583	4.242	-9.897	6.731	-0.3732	0.7091
2	2:20935078:G:T	20935078	T	ADD	1536	1.816	4.867	-7.723	11.36	0.3732	0.7091
2	2:20935771:C:G	20935771	G	ADD	1536	1.816	4.867	-7.723	11.36	0.3732	0.7091
2	2:23764642:C:A	23764642	A	ADD	1536	-2.774	7.436	-17.35	11.8	-0.3731	0.7091
2	2:60605030:G:A	60605030	A	ADD	1536	1.658	4.444	-7.051	10.37	0.3731	0.7091
2	2:79588189:A:G	79588189	A	ADD	1536	1.685	4.515	-7.165	10.53	0.3732	0.7091
2	2:134902303:T:C	134902303	C	ADD	1536	-1.969	5.277	-12.31	8.373	-0.3732	0.7091
2	2:158285137:C:T	158285137	T	ADD	1536	2.658	7.124	-11.3	16.62	0.3732	0.7091
2	2:227118529:G:T	227118529	T	ADD	1536	2.632	7.055	-11.2	16.46	0.3731	0.7091
2	2:239856930:G:A	239856930	A	ADD	1536	1.725	4.623	-7.336	10.79	0.3732	0.7091
3	3:148549788:G:C	148549788	C	ADD	1536	1.693	4.537	-7.199	10.58	0.3731	0.7091
3	3:170893070:G:A	170893070	G	ADD	1536	-2.373	6.358	-14.83	10.09	-0.3732	0.7091
4	4:62124356:A:G	62124356	G	ADD	1536	-1.892	5.072	-11.83	8.048	-0.3731	0.7091
4	4:62124531:A:G	62124531	G	ADD	1536	-1.892	5.072	-11.83	8.048	-0.3731	0.7091
4	4:65896029:G:A	65896029	A	ADD	1536	-1.616	4.331	-10.11	6.873	-0.3731	0.7091
4	4:65896052:G:A	65896052	A	ADD	1536	-1.616	4.331	-10.11	6.873	-0.3731	0.7091
4	4:174965004:A:G	174965004	G	ADD	1536	-1.975	5.294	-12.35	8.401	-0.3731	0.7091
5	5:52786911:T:A	52786911	A	ADD	1536	-1.642	4.401	-10.27	6.983	-0.3732	0.7091
5	5:52786933:G:T	52786933	T	ADD	1536	-1.642	4.401	-10.27	6.983	-0.3732	0.7091
5	5:52787358:G:C	52787358	C	ADD	1536	-1.642	4.401	-10.27	6.983	-0.3732	0.7091
5	5:52788201:G:A	52788201	A	ADD	1536	-1.642	4.401	-10.27	6.983	-0.3732	0.7091
5	5:52789809:T:A	52789809	A	ADD	1536	-1.642	4.401	-10.27	6.983	-0.3732	0.7091
5	5:53734657:G:A	53734657	A	ADD	1536	1.652	4.427	-7.025	10.33	0.3731	0.7091
5	5:53735056:G:A	53735056	A	ADD	1536	1.652	4.427	-7.025	10.33	0.3731	0.7091
5	5:154459454:A:G	154459454	G	ADD	1536	2.825	7.571	-12.01	17.66	0.3731	0.7091
6	6:30385618:G:A	30385618	A	ADD	1536	5.453	14.61	-23.19	34.1	0.3731	0.7091
6	6:30385769:C:T	30385769	T	ADD	1536	5.453	14.61	-23.19	34.1	0.3731	0.7091
6	6:30385894:A:G	30385894	G	ADD	1536	5.453	14.61	-23.19	34.1	0.3731	0.7091
6	6:30385997:G:A	30385997	A	ADD	1536	5.453	14.61	-23.19	34.1	0.3731	0.7091
6	6:30386027:G:T	30386027	T	ADD	1536	5.453	14.61	-23.19	34.1	0.3731	0.7091
6	6:30386218:A:C	30386218	C	ADD	1536	5.453	14.61	-23.19	34.1	0.3731	0.7091
6	6:30386304:C:T	30386304	T	ADD	1536	5.453	14.61	-23.19	34.1	0.3731	0.7091
6	6:30386319:G:T	30386319	T	ADD	1536	5.453	14.61	-23.19	34.1	0.3731	0.7091
6	6:30386415:A:G	30386415	G	ADD	1536	5.453	14.61	-23.19	34.1	0.3731	0.7091
6	6:30386514:C:G	30386514	G	ADD	1536	5.453	14.61	-23.19	34.1	0.3731	0.7091
6	6:30386897:T:G	30386897	G	ADD	1536	5.453	14.61	-23.19	34.1	0.3731	0.7091
6	6:30386898:T:A	30386898	A	ADD	1536	5.453	14.61	-23.19	34.1	0.3731	0.7091
6	6:30387104:A:G	30387104	G	ADD	1536	5.453	14.61	-23.19	34.1	0.3731	0.7091
6	6:30387253:C:T	30387253	T	ADD	1536	5.453	14.61	-23.19	34.1	0.3731	0.7091
6	6:30387254:G:T	30387254	T	ADD	1536	5.453	14.61	-23.19	34.1	0.3731	0.7091
6	6:30387403:T:G	30387403	G	ADD	1536	5.453	14.61	-23.19	34.1	0.3731	0.7091
6	6:30387468:G:T	30387468	T	ADD	1536	5.453	14.61	-23.19	34.1	0.3731	0.7091
6	6:30387687:A:G	30387687	G	ADD	1536	5.453	14.61	-23.19	34.1	0.3731	0.7091
6	6:30387885:A:G	30387885	G	ADD	1536	5.453	14.61	-23.19	34.1	0.3731	0.7091
6	6:30388188:G:A	30388188	A	ADD	1536	5.453	14.61	-23.19	34.1	0.3731	0.7091
6	6:30388247:T:C	30388247	C	ADD	1536	5.453	14.61	-23.19	34.1	0.3731	0.7091
6	6:30388675:C:T	30388675	T	ADD	1536	5.453	14.61	-23.19	34.1	0.3731	0.7091
6	6:30388779:A:G	30388779	G	ADD	1536	5.453	14.61	-23.19	34.1	0.3731	0.7091
6	6:30388872:C:T	30388872	T	ADD	1536	5.453	14.61	-23.19	34.1	0.3731	0.7091
6	6:30389103:G:A	30389103	A	ADD	1536	5.453	14.61	-23.19	34.1	0.3731	0.7091
6	6:30389323:C:T	30389323	T	ADD	1536	5.453	14.61	-23.19	34.1	0.3731	0.7091
6	6:30389851:A:G	30389851	G	ADD	1536	5.453	14.61	-23.19	34.1	0.3731	0.7091
6	6:30389925:T:C	30389925	C	ADD	1536	5.453	14.61	-23.19	34.1	0.3731	0.7091
6	6:30390180:T:C	30390180	C	ADD	1536	5.453	14.61	-23.19	34.1	0.3731	0.7091
6	6:30390564:C:A	30390564	A	ADD	1536	5.453	14.61	-23.19	34.1	0.3731	0.7091
6	6:30390577:C:T	30390577	T	ADD	1536	5.453	14.61	-23.19	34.1	0.3731	0.7091
6	6:30391227:T:C	30391227	C	ADD	1536	5.453	14.61	-23.19	34.1	0.3731	0.7091
6	6:30391478:A:G	30391478	G	ADD	1536	5.453	14.61	-23.19	34.1	0.3731	0.7091
6	6:30391518:T:C	30391518	C	ADD	1536	5.453	14.61	-23.19	34.1	0.3731	0.7091
6	6:30391650:T:C	30391650	C	ADD	1536	5.453	14.61	-23.19	34.1	0.3731	0.7091
6	6:30391723:G:A	30391723	A	ADD	1536	5.453	14.61	-23.19	34.1	0.3731	0.7091
6	6:30391949:G:T	30391949	T	ADD	1536	5.453	14.61	-23.19	34.1	0.3731	0.7091
6	6:30391977:C:T	30391977	T	ADD	1536	5.453	14.61	-23.19	34.1	0.3731	0.7091
6	6:30392160:G:A	30392160	A	ADD	1536	5.453	14.61	-23.19	34.1	0.3731	0.7091
6	6:30392200:C:T	30392200	T	ADD	1536	5.453	14.61	-23.19	34.1	0.3731	0.7091
6	6:30392248:T:C	30392248	C	ADD	1536	5.453	14.61	-23.19	34.1	0.3731	0.7091
6	6:30392406:C:A	30392406	A	ADD	1536	5.453	14.61	-23.19	34.1	0.3731	0.7091
6	6:30392444:T:C	30392444	C	ADD	1536	5.453	14.61	-23.19	34.1	0.3731	0.7091
6	6:30392494:T:C	30392494	C	ADD	1536	5.453	14.61	-23.19	34.1	0.3731	0.7091
6	6:30392501:G:A	30392501	A	ADD	1536	5.453	14.61	-23.19	34.1	0.3731	0.7091
6	6:30392875:A:T	30392875	T	ADD	1536	5.453	14.61	-23.19	34.1	0.3731	0.7091
6	6:30392876:A:C	30392876	C	ADD	1536	5.453	14.61	-23.19	34.1	0.3731	0.7091
6	6:30393125:G:A	30393125	A	ADD	1536	5.453	14.61	-23.19	34.1	0.3731	0.7091
6	6:30393204:C:T	30393204	T	ADD	1536	5.453	14.61	-23.19	34.1	0.3731	0.7091
6	6:30393253:T:C	30393253	C	ADD	1536	5.453	14.61	-23.19	34.1	0.3731	0.7091
6	6:30393452:T:G	30393452	G	ADD	1536	5.453	14.61	-23.19	34.1	0.3731	0.7091
6	6:30393689:A:G	30393689	G	ADD	1536	5.453	14.61	-23.19	34.1	0.3731	0.7091
6	6:30393701:C:G	30393701	G	ADD	1536	5.453	14.61	-23.19	34.1	0.3731	0.7091
6	6:30393731:T:C	30393731	C	ADD	1536	5.453	14.61	-23.19	34.1	0.3731	0.7091
6	6:30393931:C:A	30393931	A	ADD	1536	5.453	14.61	-23.19	34.1	0.3731	0.7091
6	6:30393938:C:T	30393938	T	ADD	1536	5.453	14.61	-23.19	34.1	0.3731	0.7091
6	6:30393972:A:T	30393972	T	ADD	1536	5.453	14.61	-23.19	34.1	0.3731	0.7091
6	6:30394132:G:A	30394132	A	ADD	1536	5.453	14.61	-23.19	34.1	0.3731	0.7091
6	6:30394470:A:T	30394470	T	ADD	1536	5.453	14.61	-23.19	34.1	0.3731	0.7091
6	6:30394628:C:T	30394628	T	ADD	1536	5.453	14.61	-23.19	34.1	0.3731	0.7091
6	6:30394752:C:G	30394752	G	ADD	1536	5.453	14.61	-23.19	34.1	0.3731	0.7091
6	6:30394905:G:A	30394905	A	ADD	1536	5.453	14.61	-23.19	34.1	0.3731	0.7091
6	6:30394951:A:G	30394951	G	ADD	1536	5.453	14.61	-23.19	34.1	0.3731	0.7091
6	6:30395218:A:G	30395218	G	ADD	1536	5.453	14.61	-23.19	34.1	0.3731	0.7091
6	6:30395235:A:G	30395235	G	ADD	1536	5.453	14.61	-23.19	34.1	0.3731	0.7091
6	6:30395296:G:A	30395296	A	ADD	1536	5.453	14.61	-23.19	34.1	0.3731	0.7091
6	6:30395298:C:T	30395298	T	ADD	1536	5.453	14.61	-23.19	34.1	0.3731	0.7091
6	6:30395408:A:G	30395408	G	ADD	1536	5.453	14.61	-23.19	34.1	0.3731	0.7091
6	6:30395412:G:A	30395412	A	ADD	1536	5.453	14.61	-23.19	34.1	0.3731	0.7091
6	6:30395415:G:C	30395415	C	ADD	1536	5.453	14.61	-23.19	34.1	0.3731	0.7091
6	6:30395449:G:T	30395449	T	ADD	1536	5.453	14.61	-23.19	34.1	0.3731	0.7091
6	6:30395500:C:T	30395500	T	ADD	1536	5.453	14.61	-23.19	34.1	0.3731	0.7091
6	6:30395815:G:T	30395815	T	ADD	1536	5.453	14.61	-23.19	34.1	0.3731	0.7091
6	6:30395863:T:C	30395863	C	ADD	1536	5.453	14.61	-23.19	34.1	0.3731	0.7091
6	6:30396173:G:C	30396173	C	ADD	1536	5.453	14.61	-23.19	34.1	0.3731	0.7091
6	6:30396466:A:C	30396466	C	ADD	1536	5.453	14.61	-23.19	34.1	0.3731	0.7091
6	6:30396647:C:T	30396647	T	ADD	1536	5.453	14.61	-23.19	34.1	0.3731	0.7091
6	6:30396680:G:A	30396680	A	ADD	1536	5.453	14.61	-23.19	34.1	0.3731	0.7091
6	6:30396694:C:T	30396694	T	ADD	1536	5.453	14.61	-23.19	34.1	0.3731	0.7091
6	6:30396743:C:T	30396743	T	ADD	1536	5.453	14.61	-23.19	34.1	0.3731	0.7091
6	6:30396757:A:T	30396757	T	ADD	1536	5.453	14.61	-23.19	34.1	0.3731	0.7091
6	6:30396870:A:G	30396870	G	ADD	1536	5.453	14.61	-23.19	34.1	0.3731	0.7091
6	6:30396959:T:C	30396959	C	ADD	1536	5.453	14.61	-23.19	34.1	0.3731	0.7091
6	6:30397089:T:C	30397089	C	ADD	1536	5.453	14.61	-23.19	34.1	0.3731	0.7091
6	6:30397176:C:T	30397176	T	ADD	1536	5.453	14.61	-23.19	34.1	0.3731	0.7091
6	6:30397202:A:C	30397202	C	ADD	1536	5.453	14.61	-23.19	34.1	0.3731	0.7091
6	6:30397419:C:G	30397419	G	ADD	1536	5.453	14.61	-23.19	34.1	0.3731	0.7091
6	6:30397840:A:G	30397840	G	ADD	1536	5.453	14.61	-23.19	34.1	0.3731	0.7091
6	6:30397978:C:T	30397978	T	ADD	1536	5.453	14.61	-23.19	34.1	0.3731	0.7091
6	6:30398121:T:C	30398121	C	ADD	1536	5.453	14.61	-23.19	34.1	0.3731	0.7091
6	6:30398122:G:A	30398122	A	ADD	1536	5.453	14.61	-23.19	34.1	0.3731	0.7091
6	6:30398175:T:G	30398175	G	ADD	1536	5.453	14.61	-23.19	34.1	0.3731	0.7091
6	6:30398227:A:G	30398227	G	ADD	1536	5.453	14.61	-23.19	34.1	0.3731	0.7091
6	6:30398259:A:G	30398259	G	ADD	1536	5.453	14.61	-23.19	34.1	0.3731	0.7091
6	6:30398286:T:C	30398286	C	ADD	1536	5.453	14.61	-23.19	34.1	0.3731	0.7091
6	6:30398390:G:A	30398390	A	ADD	1536	5.453	14.61	-23.19	34.1	0.3731	0.7091
6	6:30398401:T:C	30398401	C	ADD	1536	5.453	14.61	-23.19	34.1	0.3731	0.7091
6	6:30398406:C:A	30398406	A	ADD	1536	5.453	14.61	-23.19	34.1	0.3731	0.7091
6	6:30398503:G:C	30398503	C	ADD	1536	5.453	14.61	-23.19	34.1	0.3731	0.7091
6	6:30398540:G:A	30398540	A	ADD	1536	5.453	14.61	-23.19	34.1	0.3731	0.7091
6	6:30398668:T:C	30398668	C	ADD	1536	5.453	14.61	-23.19	34.1	0.3731	0.7091
6	6:30398733:A:G	30398733	G	ADD	1536	5.453	14.61	-23.19	34.1	0.3731	0.7091
6	6:30398852:C:G	30398852	G	ADD	1536	5.453	14.61	-23.19	34.1	0.3731	0.7091
6	6:30399404:A:C	30399404	C	ADD	1536	5.453	14.61	-23.19	34.1	0.3731	0.7091
6	6:30399622:A:C	30399622	C	ADD	1536	5.453	14.61	-23.19	34.1	0.3731	0.7091
6	6:30399699:T:C	30399699	C	ADD	1536	5.453	14.61	-23.19	34.1	0.3731	0.7091
6	6:30400028:G:A	30400028	A	ADD	1536	5.453	14.61	-23.19	34.1	0.3731	0.7091
6	6:30400554:G:C	30400554	C	ADD	1536	5.453	14.61	-23.19	34.1	0.3731	0.7091
6	6:30400817:A:G	30400817	G	ADD	1536	5.453	14.61	-23.19	34.1	0.3731	0.7091
6	6:30401172:C:T	30401172	T	ADD	1536	5.453	14.61	-23.19	34.1	0.3731	0.7091
6	6:30401365:G:C	30401365	C	ADD	1536	5.453	14.61	-23.19	34.1	0.3731	0.7091
6	6:30401487:A:G	30401487	G	ADD	1536	5.453	14.61	-23.19	34.1	0.3731	0.7091
6	6:30401578:A:T	30401578	T	ADD	1536	5.453	14.61	-23.19	34.1	0.3731	0.7091
6	6:30401881:G:T	30401881	T	ADD	1536	5.453	14.61	-23.19	34.1	0.3731	0.7091
6	6:30401986:T:C	30401986	C	ADD	1536	5.453	14.61	-23.19	34.1	0.3731	0.7091
6	6:30401987:G:A	30401987	A	ADD	1536	5.453	14.61	-23.19	34.1	0.3731	0.7091
6	6:30402130:G:A	30402130	A	ADD	1536	5.453	14.61	-23.19	34.1	0.3731	0.7091
6	6:30402163:G:A	30402163	A	ADD	1536	5.453	14.61	-23.19	34.1	0.3731	0.7091
6	6:30402424:C:T	30402424	T	ADD	1536	5.453	14.61	-23.19	34.1	0.3731	0.7091
6	6:30402574:T:C	30402574	C	ADD	1536	5.453	14.61	-23.19	34.1	0.3731	0.7091
6	6:30402623:T:C	30402623	C	ADD	1536	5.453	14.61	-23.19	34.1	0.3731	0.7091
6	6:30402643:T:C	30402643	C	ADD	1536	5.453	14.61	-23.19	34.1	0.3731	0.7091
6	6:30402784:C:T	30402784	T	ADD	1536	5.453	14.61	-23.19	34.1	0.3731	0.7091
6	6:30402790:T:C	30402790	C	ADD	1536	5.453	14.61	-23.19	34.1	0.3731	0.7091
6	6:30402899:C:A	30402899	A	ADD	1536	5.453	14.61	-23.19	34.1	0.3731	0.7091
6	6:30403149:A:G	30403149	G	ADD	1536	5.453	14.61	-23.19	34.1	0.3731	0.7091
6	6:30403250:T:C	30403250	C	ADD	1536	5.453	14.61	-23.19	34.1	0.3731	0.7091
6	6:30403362:G:A	30403362	A	ADD	1536	5.453	14.61	-23.19	34.1	0.3731	0.7091
6	6:30403502:G:A	30403502	A	ADD	1536	5.453	14.61	-23.19	34.1	0.3731	0.7091
6	6:30403689:G:A	30403689	A	ADD	1536	5.453	14.61	-23.19	34.1	0.3731	0.7091
6	6:30403733:A:G	30403733	G	ADD	1536	5.453	14.61	-23.19	34.1	0.3731	0.7091
6	6:30404059:G:A	30404059	A	ADD	1536	5.453	14.61	-23.19	34.1	0.3731	0.7091
6	6:30404114:A:G	30404114	G	ADD	1536	5.453	14.61	-23.19	34.1	0.3731	0.7091
6	6:30404242:A:G	30404242	G	ADD	1536	5.453	14.61	-23.19	34.1	0.3731	0.7091
6	6:30404961:T:A	30404961	A	ADD	1536	5.453	14.61	-23.19	34.1	0.3731	0.7091
6	6:30405020:C:T	30405020	T	ADD	1536	5.453	14.61	-23.19	34.1	0.3731	0.7091
6	6:30405108:T:C	30405108	C	ADD	1536	5.453	14.61	-23.19	34.1	0.3731	0.7091
6	6:30405327:T:C	30405327	C	ADD	1536	5.453	14.61	-23.19	34.1	0.3731	0.7091
6	6:30405623:A:G	30405623	G	ADD	1536	5.453	14.61	-23.19	34.1	0.3731	0.7091
6	6:30405735:T:C	30405735	C	ADD	1536	5.453	14.61	-23.19	34.1	0.3731	0.7091
6	6:30406756:C:A	30406756	A	ADD	1536	5.453	14.61	-23.19	34.1	0.3731	0.7091
6	6:30407016:C:A	30407016	A	ADD	1536	5.453	14.61	-23.19	34.1	0.3731	0.7091
6	6:30407270:G:A	30407270	A	ADD	1536	5.453	14.61	-23.19	34.1	0.3731	0.7091
6	6:30407530:T:C	30407530	C	ADD	1536	5.453	14.61	-23.19	34.1	0.3731	0.7091
6	6:30408183:C:T	30408183	T	ADD	1536	5.453	14.61	-23.19	34.1	0.3731	0.7091
6	6:30408254:C:T	30408254	T	ADD	1536	5.453	14.61	-23.19	34.1	0.3731	0.7091
6	6:30408265:C:A	30408265	A	ADD	1536	5.453	14.61	-23.19	34.1	0.3731	0.7091
6	6:30408402:T:G	30408402	G	ADD	1536	5.453	14.61	-23.19	34.1	0.3731	0.7091
6	6:30408840:T:C	30408840	C	ADD	1536	5.453	14.61	-23.19	34.1	0.3731	0.7091
6	6:30408970:C:T	30408970	T	ADD	1536	5.453	14.61	-23.19	34.1	0.3731	0.7091
6	6:30409012:A:G	30409012	G	ADD	1536	5.453	14.61	-23.19	34.1	0.3731	0.7091
6	6:30409037:A:G	30409037	G	ADD	1536	5.453	14.61	-23.19	34.1	0.3731	0.7091
6	6:30409251:A:G	30409251	G	ADD	1536	5.453	14.61	-23.19	34.1	0.3731	0.7091
6	6:30409319:A:T	30409319	T	ADD	1536	5.453	14.61	-23.19	34.1	0.3731	0.7091
6	6:30409384:G:A	30409384	A	ADD	1536	5.453	14.61	-23.19	34.1	0.3731	0.7091
6	6:30409518:C:T	30409518	T	ADD	1536	5.453	14.61	-23.19	34.1	0.3731	0.7091
6	6:30410153:A:G	30410153	G	ADD	1536	5.453	14.61	-23.19	34.1	0.3731	0.7091
6	6:30410480:T:C	30410480	C	ADD	1536	5.453	14.61	-23.19	34.1	0.3731	0.7091
6	6:30410943:G:A	30410943	A	ADD	1536	5.453	14.61	-23.19	34.1	0.3731	0.7091
6	6:30411089:T:C	30411089	C	ADD	1536	5.453	14.61	-23.19	34.1	0.3731	0.7091
6	6:30411679:A:G	30411679	G	ADD	1536	5.453	14.61	-23.19	34.1	0.3731	0.7091
6	6:30411783:A:G	30411783	G	ADD	1536	5.453	14.61	-23.19	34.1	0.3731	0.7091
6	6:30411795:A:G	30411795	G	ADD	1536	5.453	14.61	-23.19	34.1	0.3731	0.7091
6	6:30411916:A:C	30411916	C	ADD	1536	5.453	14.61	-23.19	34.1	0.3731	0.7091
6	6:30411946:A:G	30411946	G	ADD	1536	5.453	14.61	-23.19	34.1	0.3731	0.7091
6	6:30412435:A:G	30412435	G	ADD	1536	5.453	14.61	-23.19	34.1	0.3731	0.7091
6	6:30412504:T:C	30412504	C	ADD	1536	5.453	14.61	-23.19	34.1	0.3731	0.7091
6	6:30412510:A:T	30412510	T	ADD	1536	5.453	14.61	-23.19	34.1	0.3731	0.7091
6	6:30412644:A:T	30412644	T	ADD	1536	5.453	14.61	-23.19	34.1	0.3731	0.7091
6	6:30412645:A:T	30412645	T	ADD	1536	5.453	14.61	-23.19	34.1	0.3731	0.7091
6	6:30413030:C:G	30413030	G	ADD	1536	5.453	14.61	-23.19	34.1	0.3731	0.7091
6	6:30413494:T:C	30413494	C	ADD	1536	5.453	14.61	-23.19	34.1	0.3731	0.7091
6	6:30413652:C:G	30413652	G	ADD	1536	5.453	14.61	-23.19	34.1	0.3731	0.7091
6	6:30413815:A:G	30413815	G	ADD	1536	5.453	14.61	-23.19	34.1	0.3731	0.7091
6	6:30414235:A:G	30414235	G	ADD	1536	5.453	14.61	-23.19	34.1	0.3731	0.7091
6	6:30414388:C:A	30414388	A	ADD	1536	5.453	14.61	-23.19	34.1	0.3731	0.7091
6	6:30414403:G:A	30414403	A	ADD	1536	5.453	14.61	-23.19	34.1	0.3731	0.7091
6	6:30414574:C:A	30414574	A	ADD	1536	5.453	14.61	-23.19	34.1	0.3731	0.7091
6	6:30414919:G:A	30414919	A	ADD	1536	5.453	14.61	-23.19	34.1	0.3731	0.7091
6	6:30414949:C:G	30414949	G	ADD	1536	5.453	14.61	-23.19	34.1	0.3731	0.7091
6	6:30415219:G:A	30415219	A	ADD	1536	5.453	14.61	-23.19	34.1	0.3731	0.7091
6	6:30416046:G:A	30416046	A	ADD	1536	5.453	14.61	-23.19	34.1	0.3731	0.7091
6	6:30416921:T:G	30416921	G	ADD	1536	5.453	14.61	-23.19	34.1	0.3731	0.7091
6	6:30418127:C:T	30418127	T	ADD	1536	5.453	14.61	-23.19	34.1	0.3731	0.7091
6	6:30418204:A:G	30418204	G	ADD	1536	5.453	14.61	-23.19	34.1	0.3731	0.7091
6	6:30418533:G:A	30418533	A	ADD	1536	5.453	14.61	-23.19	34.1	0.3731	0.7091
6	6:30418583:G:A	30418583	A	ADD	1536	5.453	14.61	-23.19	34.1	0.3731	0.7091
6	6:30418925:G:A	30418925	A	ADD	1536	5.453	14.61	-23.19	34.1	0.3731	0.7091
6	6:30418938:C:A	30418938	A	ADD	1536	5.453	14.61	-23.19	34.1	0.3731	0.7091
6	6:30419258:G:A	30419258	A	ADD	1536	5.453	14.61	-23.19	34.1	0.3731	0.7091
6	6:30419378:T:C	30419378	C	ADD	1536	5.453	14.61	-23.19	34.1	0.3731	0.7091
6	6:30419405:C:G	30419405	G	ADD	1536	5.453	14.61	-23.19	34.1	0.3731	0.7091
6	6:30419585:A:G	30419585	G	ADD	1536	5.453	14.61	-23.19	34.1	0.3731	0.7091
6	6:30419771:C:T	30419771	T	ADD	1536	5.453	14.61	-23.19	34.1	0.3731	0.7091
6	6:30419859:G:A	30419859	A	ADD	1536	5.453	14.61	-23.19	34.1	0.3731	0.7091
6	6:30419926:A:G	30419926	G	ADD	1536	5.453	14.61	-23.19	34.1	0.3731	0.7091
6	6:30419965:G:T	30419965	T	ADD	1536	5.453	14.61	-23.19	34.1	0.3731	0.7091
6	6:30420008:T:C	30420008	C	ADD	1536	5.453	14.61	-23.19	34.1	0.3731	0.7091
6	6:30420549:T:G	30420549	G	ADD	1536	5.453	14.61	-23.19	34.1	0.3731	0.7091
6	6:30420611:A:G	30420611	G	ADD	1536	5.453	14.61	-23.19	34.1	0.3731	0.7091
6	6:30420639:C:T	30420639	T	ADD	1536	5.453	14.61	-23.19	34.1	0.3731	0.7091
6	6:30420907:C:A	30420907	A	ADD	1536	5.453	14.61	-23.19	34.1	0.3731	0.7091
6	6:30421117:C:G	30421117	G	ADD	1536	5.453	14.61	-23.19	34.1	0.3731	0.7091
6	6:30421137:T:G	30421137	G	ADD	1536	5.453	14.61	-23.19	34.1	0.3731	0.7091
6	6:30421397:C:T	30421397	T	ADD	1536	5.453	14.61	-23.19	34.1	0.3731	0.7091
6	6:30421555:C:T	30421555	T	ADD	1536	5.453	14.61	-23.19	34.1	0.3731	0.7091
6	6:30421556:A:G	30421556	G	ADD	1536	5.453	14.61	-23.19	34.1	0.3731	0.7091
6	6:30421581:G:A	30421581	A	ADD	1536	5.453	14.61	-23.19	34.1	0.3731	0.7091
6	6:30421669:A:G	30421669	G	ADD	1536	5.453	14.61	-23.19	34.1	0.3731	0.7091
6	6:30421674:G:A	30421674	A	ADD	1536	5.453	14.61	-23.19	34.1	0.3731	0.7091
6	6:30421696:G:C	30421696	C	ADD	1536	5.453	14.61	-23.19	34.1	0.3731	0.7091
6	6:30421928:A:C	30421928	C	ADD	1536	5.453	14.61	-23.19	34.1	0.3731	0.7091
6	6:30421963:T:C	30421963	C	ADD	1536	5.453	14.61	-23.19	34.1	0.3731	0.7091
6	6:30422072:A:G	30422072	G	ADD	1536	5.453	14.61	-23.19	34.1	0.3731	0.7091
6	6:30422274:G:A	30422274	A	ADD	1536	5.453	14.61	-23.19	34.1	0.3731	0.7091
6	6:30422401:G:T	30422401	T	ADD	1536	5.453	14.61	-23.19	34.1	0.3731	0.7091
6	6:30422481:G:A	30422481	A	ADD	1536	5.453	14.61	-23.19	34.1	0.3731	0.7091
6	6:30423117:C:G	30423117	G	ADD	1536	5.453	14.61	-23.19	34.1	0.3731	0.7091
6	6:30423187:T:C	30423187	C	ADD	1536	5.453	14.61	-23.19	34.1	0.3731	0.7091
6	6:30423223:A:G	30423223	G	ADD	1536	5.453	14.61	-23.19	34.1	0.3731	0.7091
6	6:30423279:C:A	30423279	A	ADD	1536	5.453	14.61	-23.19	34.1	0.3731	0.7091
6	6:30423345:T:G	30423345	G	ADD	1536	5.453	14.61	-23.19	34.1	0.3731	0.7091
6	6:30423358:G:A	30423358	A	ADD	1536	5.453	14.61	-23.19	34.1	0.3731	0.7091
6	6:30423370:A:G	30423370	G	ADD	1536	5.453	14.61	-23.19	34.1	0.3731	0.7091
6	6:30423508:A:G	30423508	G	ADD	1536	5.453	14.61	-23.19	34.1	0.3731	0.7091
6	6:30423577:G:A	30423577	A	ADD	1536	5.453	14.61	-23.19	34.1	0.3731	0.7091
6	6:30423604:C:T	30423604	T	ADD	1536	5.453	14.61	-23.19	34.1	0.3731	0.7091
6	6:30423742:C:A	30423742	A	ADD	1536	5.453	14.61	-23.19	34.1	0.3731	0.7091
6	6:30424074:A:G	30424074	G	ADD	1536	5.453	14.61	-23.19	34.1	0.3731	0.7091
6	6:30424258:G:A	30424258	A	ADD	1536	5.453	14.61	-23.19	34.1	0.3731	0.7091
6	6:30424262:A:T	30424262	T	ADD	1536	5.453	14.61	-23.19	34.1	0.3731	0.7091
6	6:30424281:A:G	30424281	G	ADD	1536	5.453	14.61	-23.19	34.1	0.3731	0.7091
6	6:30424300:C:A	30424300	A	ADD	1536	5.453	14.61	-23.19	34.1	0.3731	0.7091
6	6:30424312:G:A	30424312	A	ADD	1536	5.453	14.61	-23.19	34.1	0.3731	0.7091
6	6:30424676:T:C	30424676	C	ADD	1536	5.453	14.61	-23.19	34.1	0.3731	0.7091
6	6:30424737:A:T	30424737	T	ADD	1536	5.453	14.61	-23.19	34.1	0.3731	0.7091
6	6:30424927:T:C	30424927	C	ADD	1536	5.453	14.61	-23.19	34.1	0.3731	0.7091
6	6:30424949:G:A	30424949	A	ADD	1536	5.453	14.61	-23.19	34.1	0.3731	0.7091
6	6:30425228:C:A	30425228	A	ADD	1536	5.453	14.61	-23.19	34.1	0.3731	0.7091
6	6:30425239:G:A	30425239	A	ADD	1536	5.453	14.61	-23.19	34.1	0.3731	0.7091
6	6:30425359:G:A	30425359	A	ADD	1536	5.453	14.61	-23.19	34.1	0.3731	0.7091
6	6:30425455:C:T	30425455	T	ADD	1536	5.453	14.61	-23.19	34.1	0.3731	0.7091
6	6:30426078:T:G	30426078	G	ADD	1536	5.453	14.61	-23.19	34.1	0.3731	0.7091
6	6:30426125:A:G	30426125	G	ADD	1536	5.453	14.61	-23.19	34.1	0.3731	0.7091
6	6:30426228:G:T	30426228	T	ADD	1536	5.453	14.61	-23.19	34.1	0.3731	0.7091
6	6:30427479:G:A	30427479	A	ADD	1536	5.453	14.61	-23.19	34.1	0.3731	0.7091
6	6:30427510:G:A	30427510	A	ADD	1536	5.453	14.61	-23.19	34.1	0.3731	0.7091
6	6:30428227:A:G	30428227	G	ADD	1536	5.453	14.61	-23.19	34.1	0.3731	0.7091
6	6:30428876:C:G	30428876	G	ADD	1536	5.453	14.61	-23.19	34.1	0.3731	0.7091
6	6:30428923:A:G	30428923	G	ADD	1536	5.453	14.61	-23.19	34.1	0.3731	0.7091
6	6:30428933:T:C	30428933	C	ADD	1536	5.453	14.61	-23.19	34.1	0.3731	0.7091
6	6:30429033:T:G	30429033	G	ADD	1536	5.453	14.61	-23.19	34.1	0.3731	0.7091
6	6:30430875:C:G	30430875	G	ADD	1536	5.453	14.61	-23.19	34.1	0.3731	0.7091
6	6:30432785:A:G	30432785	G	ADD	1536	5.453	14.61	-23.19	34.1	0.3731	0.7091
6	6:31819848:C:T	31819848	T	ADD	1536	-6.778	18.17	-42.39	28.83	-0.3731	0.7091
6	6:79407932:T:G	79407932	G	ADD	1536	2.908	7.794	-12.37	18.18	0.3732	0.7091
6	6:156468874:T:G	156468874	G	ADD	1536	-3.182	8.528	-19.9	13.53	-0.3732	0.7091
7	7:16243641:G:A	16243641	A	ADD	1536	-1.825	4.891	-11.41	7.761	-0.3731	0.7091
7	7:16244970:A:G	16244970	G	ADD	1536	-1.825	4.891	-11.41	7.761	-0.3731	0.7091
7	7:16245009:A:G	16245009	G	ADD	1536	-1.825	4.891	-11.41	7.761	-0.3731	0.7091
7	7:16245037:A:C	16245037	C	ADD	1536	-1.825	4.891	-11.41	7.761	-0.3731	0.7091
7	7:26120111:T:C	26120111	C	ADD	1536	-3.294	8.827	-20.59	14.01	-0.3732	0.7091
7	7:26123593:T:C	26123593	C	ADD	1536	-3.294	8.827	-20.59	14.01	-0.3732	0.7091
7	7:26123930:A:G	26123930	G	ADD	1536	-3.294	8.827	-20.59	14.01	-0.3732	0.7091
7	7:26123976:G:A	26123976	A	ADD	1536	-3.294	8.827	-20.59	14.01	-0.3732	0.7091
7	7:26124107:T:C	26124107	C	ADD	1536	-3.294	8.827	-20.59	14.01	-0.3732	0.7091
7	7:29350620:G:C	29350620	C	ADD	1536	-1.963	5.261	-12.27	8.348	-0.3732	0.7091
7	7:63560149:C:T	63560149	T	ADD	1536	-2.255	6.044	-14.1	9.591	-0.3732	0.7091
7	7:120301716:G:A	120301716	A	ADD	1536	1.596	4.277	-6.786	9.978	0.3731	0.7091
8	8:4160756:A:G	4160756	G	ADD	1536	-2.368	6.347	-14.81	10.07	-0.3731	0.7091
8	8:12799079:A:G	12799079	G	ADD	1536	-1.712	4.587	-10.7	7.278	-0.3732	0.7091
8	8:23337410:A:G	23337410	G	ADD	1536	-1.712	4.589	-10.71	7.282	-0.3731	0.7091
9	9:1327495:A:G	1327495	G	ADD	1536	2.23	5.977	-9.484	13.94	0.3731	0.7091
9	9:26729668:A:T	26729668	T	ADD	1536	-2.445	6.554	-15.29	10.4	-0.3731	0.7091
9	9:110709587:A:G	110709587	G	ADD	1536	2.606	6.986	-11.09	16.3	0.3731	0.7091
10	10:12282827:C:T	12282827	T	ADD	1536	2	5.361	-8.508	12.51	0.3731	0.7091
10	10:67898652:G:T	67898652	T	ADD	1536	-2.177	5.834	-13.61	9.258	-0.3731	0.7091
10	10:72799152:T:C	72799152	T	ADD	1536	1.64	4.395	-6.974	10.25	0.3731	0.7091
11	11:17405617:C:T	17405617	C	ADD	1536	-1.616	4.332	-10.11	6.875	-0.3731	0.7091
11	11:74993182:A:G	74993182	G	ADD	1536	1.671	4.477	-7.103	10.44	0.3732	0.7091
11	11:78043636:T:C	78043636	C	ADD	1536	-1.636	4.386	-10.23	6.96	-0.3731	0.7091
12	12:114610239:T:C	114610239	C	ADD	1536	-1.729	4.633	-10.81	7.353	-0.3731	0.7091
13	13:47245294:C:T	47245294	T	ADD	1536	1.872	5.017	-7.961	11.7	0.3731	0.7091
13	13:51830713:G:C	51830713	C	ADD	1536	1.605	4.302	-6.826	10.04	0.3731	0.7091
14	14:79901206:C:T	79901206	T	ADD	1536	2.145	5.748	-9.122	13.41	0.3731	0.7091
15	15:70161677:A:G	70161677	G	ADD	1536	2.369	6.348	-10.07	14.81	0.3731	0.7091
17	17:66564363:T:C	66564363	C	ADD	1536	1.654	4.433	-7.035	10.34	0.3732	0.7091
17	17:66565057:A:C	66565057	C	ADD	1536	1.654	4.433	-7.035	10.34	0.3732	0.7091
17	17:66566063:G:A	66566063	A	ADD	1536	1.654	4.433	-7.035	10.34	0.3732	0.7091
17	17:76360538:A:G	76360538	G	ADD	1536	2.811	7.533	-11.95	17.58	0.3732	0.7091
18	18:75083349:T:C	75083349	C	ADD	1536	-1.627	4.361	-10.17	6.92	-0.3731	0.7091
19	19:45317190:G:A	45317190	A	ADD	1536	-2.539	6.805	-15.88	10.8	-0.3731	0.7091
20	20:4086881:A:T	4086881	A	ADD	1536	1.597	4.281	-6.794	9.989	0.3731	0.7091
22	22:45613305:C:T	45613305	T	ADD	1536	-1.915	5.131	-11.97	8.143	-0.3731	0.7091
1	1:49327961:C:T	49327961	T	ADD	1536	-2.194	5.883	-13.72	9.336	-0.373	0.7092
1	1:49335423:T:A	49335423	A	ADD	1536	-2.194	5.883	-13.72	9.336	-0.373	0.7092
1	1:58397779:G:A	58397779	A	ADD	1536	2.715	7.279	-11.55	16.98	0.373	0.7092
1	1:58397809:T:C	58397809	C	ADD	1536	2.715	7.279	-11.55	16.98	0.373	0.7092
1	1:58398217:C:T	58398217	T	ADD	1536	2.715	7.279	-11.55	16.98	0.373	0.7092
1	1:58398331:G:A	58398331	A	ADD	1536	2.715	7.279	-11.55	16.98	0.373	0.7092
1	1:58398638:C:A	58398638	A	ADD	1536	2.715	7.279	-11.55	16.98	0.373	0.7092
1	1:58398659:C:A	58398659	A	ADD	1536	2.715	7.279	-11.55	16.98	0.373	0.7092
1	1:58399042:G:A	58399042	A	ADD	1536	2.715	7.279	-11.55	16.98	0.373	0.7092
1	1:58399318:C:A	58399318	A	ADD	1536	2.715	7.279	-11.55	16.98	0.373	0.7092
1	1:58399716:C:T	58399716	T	ADD	1536	2.715	7.279	-11.55	16.98	0.373	0.7092
1	1:58399973:C:A	58399973	A	ADD	1536	2.715	7.279	-11.55	16.98	0.373	0.7092
1	1:67558275:C:T	67558275	T	ADD	1536	-2.859	7.665	-17.88	12.16	-0.3731	0.7092
1	1:119499282:T:C	119499282	T	ADD	1536	1.587	4.254	-6.751	9.924	0.373	0.7092
1	1:119502015:T:A	119502015	T	ADD	1536	1.587	4.254	-6.751	9.924	0.373	0.7092
1	1:189769301:A:G	189769301	A	ADD	1536	-1.788	4.794	-11.18	7.608	-0.3729	0.7092
1	1:213784598:G:T	213784598	T	ADD	1536	-1.725	4.626	-10.79	7.341	-0.373	0.7092
1	1:232490808:A:G	232490808	G	ADD	1536	1.606	4.304	-6.831	10.04	0.373	0.7092
2	2:57339447:A:G	57339447	A	ADD	1536	-2.131	5.712	-13.33	9.064	-0.3731	0.7092
3	3:123963116:C:A	123963116	C	ADD	1536	-1.646	4.413	-10.3	7.003	-0.3731	0.7092
3	3:151099741:A:G	151099741	G	ADD	1536	-1.589	4.261	-9.941	6.762	-0.373	0.7092
3	3:162028604:C:T	162028604	T	ADD	1536	-1.631	4.372	-10.2	6.938	-0.3731	0.7092
4	4:27216751:G:A	27216751	A	ADD	1536	1.923	5.154	-8.179	12.02	0.3731	0.7092
4	4:28894107:C:G	28894107	G	ADD	1536	2.574	6.902	-10.95	16.1	0.3729	0.7092
5	5:62430533:A:G	62430533	A	ADD	1536	1.677	4.498	-7.138	10.49	0.373	0.7092
6	6:100102654:T:G	100102654	G	ADD	1536	-1.925	5.161	-12.04	8.19	-0.3729	0.7092
6	6:100109206:G:A	100109206	A	ADD	1536	-1.925	5.161	-12.04	8.19	-0.3729	0.7092
6	6:112978194:C:T	112978194	T	ADD	1536	1.589	4.259	-6.759	9.937	0.373	0.7092
7	7:12963540:A:C	12963540	C	ADD	1536	3.197	8.57	-13.6	20	0.3731	0.7092
7	7:13463214:G:A	13463214	A	ADD	1536	-1.71	4.584	-10.69	7.274	-0.373	0.7092
7	7:25676320:A:G	25676320	A	ADD	1536	-1.608	4.311	-10.06	6.841	-0.373	0.7092
7	7:25676557:A:G	25676557	A	ADD	1536	-1.608	4.311	-10.06	6.841	-0.373	0.7092
7	7:45427953:T:G	45427953	G	ADD	1536	3.659	9.81	-15.57	22.89	0.373	0.7092
8	8:17885862:A:G	17885862	G	ADD	1536	1.764	4.729	-7.505	11.03	0.373	0.7092
8	8:60142492:C:G	60142492	G	ADD	1536	-2.124	5.696	-13.29	9.039	-0.373	0.7092
9	9:2196624:G:A	2196624	A	ADD	1536	3.534	9.472	-15.03	22.1	0.3731	0.7092
9	9:28476516:T:G	28476516	G	ADD	1536	-2.786	7.468	-17.42	11.85	-0.3731	0.7092
9	9:28476523:G:T	28476523	T	ADD	1536	-2.786	7.468	-17.42	11.85	-0.3731	0.7092
9	9:28476524:C:T	28476524	T	ADD	1536	-2.786	7.468	-17.42	11.85	-0.3731	0.7092
9	9:28476881:T:C	28476881	C	ADD	1536	-2.786	7.468	-17.42	11.85	-0.3731	0.7092
9	9:28481710:C:T	28481710	T	ADD	1536	-2.786	7.468	-17.42	11.85	-0.3731	0.7092
9	9:28482109:T:G	28482109	G	ADD	1536	-2.786	7.468	-17.42	11.85	-0.3731	0.7092
9	9:29301676:T:C	29301676	C	ADD	1536	-3.075	8.244	-19.23	13.08	-0.3729	0.7092
9	9:29302768:A:G	29302768	G	ADD	1536	-3.075	8.244	-19.23	13.08	-0.3729	0.7092
9	9:29592848:T:A	29592848	A	ADD	1536	1.664	4.461	-7.08	10.41	0.373	0.7092
9	9:72555964:G:A	72555964	G	ADD	1536	1.66	4.451	-7.064	10.38	0.373	0.7092
10	10:4883764:G:A	4883764	A	ADD	1536	2.838	7.607	-12.07	17.75	0.3731	0.7092
10	10:91291842:C:T	91291842	T	ADD	1536	1.734	4.649	-7.378	10.85	0.373	0.7092
11	11:95933315:G:A	95933315	G	ADD	1536	-1.702	4.562	-10.64	7.241	-0.3729	0.7092
12	12:53176961:C:T	53176961	T	ADD	1536	1.901	5.098	-8.09	11.89	0.373	0.7092
12	12:53177804:T:C	53177804	C	ADD	1536	1.901	5.098	-8.09	11.89	0.373	0.7092
12	12:53179473:T:C	53179473	C	ADD	1536	1.901	5.098	-8.09	11.89	0.373	0.7092
13	13:102851881:A:G	102851881	G	ADD	1536	-2.105	5.643	-13.17	8.956	-0.373	0.7092
13	13:109409338:G:A	109409338	G	ADD	1536	2.431	6.515	-10.34	15.2	0.3731	0.7092
14	14:23571771:C:G	23571771	G	ADD	1536	1.974	5.291	-8.397	12.34	0.373	0.7092
14	14:80159510:C:T	80159510	T	ADD	1536	2.312	6.197	-9.835	14.46	0.373	0.7092
15	15:63135608:G:A	63135608	A	ADD	1536	1.667	4.469	-7.092	10.43	0.373	0.7092
15	15:101864997:G:A	101864997	A	ADD	1536	1.79	4.8	-7.617	11.2	0.373	0.7092
16	16:84508161:G:A	84508161	A	ADD	1536	2.348	6.293	-9.986	14.68	0.3731	0.7092
17	17:19454640:C:T	19454640	T	ADD	1536	-1.943	5.209	-12.15	8.266	-0.3731	0.7092
18	18:61985863:C:T	61985863	T	ADD	1536	3.064	8.215	-13.04	19.16	0.373	0.7092
1	1:4191849:T:C	4191849	C	ADD	1536	2.332	6.254	-9.925	14.59	0.3729	0.7093
1	1:4191859:T:C	4191859	C	ADD	1536	2.332	6.254	-9.925	14.59	0.3729	0.7093
1	1:4590969:G:A	4590969	A	ADD	1536	-1.774	4.757	-11.1	7.549	-0.3729	0.7093
1	1:55988278:C:T	55988278	C	ADD	1536	-1.643	4.407	-10.28	6.995	-0.3729	0.7093
1	1:157526446:A:G	157526446	G	ADD	1536	-2.887	7.743	-18.06	12.29	-0.3728	0.7093
1	1:187274777:C:T	187274777	T	ADD	1536	-1.608	4.313	-10.06	6.846	-0.3728	0.7093
1	1:187275669:G:A	187275669	A	ADD	1536	-1.608	4.313	-10.06	6.846	-0.3728	0.7093
1	1:219642109:C:A	219642109	C	ADD	1536	1.989	5.335	-8.467	12.45	0.3729	0.7093
2	2:51868793:C:T	51868793	T	ADD	1536	-1.629	4.368	-10.19	6.933	-0.3728	0.7093
2	2:84029777:T:A	84029777	A	ADD	1536	-1.574	4.22	-9.845	6.697	-0.3729	0.7093
2	2:126668449:G:A	126668449	G	ADD	1536	1.947	5.222	-8.288	12.18	0.3729	0.7093
2	2:174477276:A:G	174477276	A	ADD	1536	3.058	8.203	-13.02	19.14	0.3728	0.7093
2	2:214008092:G:A	214008092	A	ADD	1536	3.154	8.46	-13.43	19.73	0.3729	0.7093
3	3:56335612:T:C	56335612	C	ADD	1536	2.237	5.999	-9.521	13.99	0.3729	0.7093
3	3:56354608:A:T	56354608	T	ADD	1536	2.237	5.999	-9.521	13.99	0.3729	0.7093
3	3:127077887:A:G	127077887	A	ADD	1536	1.768	4.741	-7.524	11.06	0.3729	0.7093
4	4:161374494:T:G	161374494	G	ADD	1536	-3.303	8.857	-20.66	14.06	-0.3729	0.7093
4	4:161383021:T:C	161383021	C	ADD	1536	-3.303	8.857	-20.66	14.06	-0.3729	0.7093
4	4:161384018:G:C	161384018	C	ADD	1536	-3.303	8.857	-20.66	14.06	-0.3729	0.7093
4	4:161384300:T:C	161384300	C	ADD	1536	-3.303	8.857	-20.66	14.06	-0.3729	0.7093
4	4:161384640:G:T	161384640	T	ADD	1536	-3.303	8.857	-20.66	14.06	-0.3729	0.7093
4	4:161384843:T:C	161384843	C	ADD	1536	-3.303	8.857	-20.66	14.06	-0.3729	0.7093
4	4:161385376:C:T	161385376	T	ADD	1536	-3.303	8.857	-20.66	14.06	-0.3729	0.7093
4	4:161388025:C:G	161388025	G	ADD	1536	-3.303	8.857	-20.66	14.06	-0.3729	0.7093
4	4:180931196:T:C	180931196	T	ADD	1536	-1.799	4.823	-11.25	7.655	-0.3729	0.7093
4	4:183303668:G:C	183303668	C	ADD	1536	3.179	8.526	-13.53	19.89	0.3728	0.7093
4	4:186470392:C:G	186470392	G	ADD	1536	-1.713	4.593	-10.71	7.29	-0.3729	0.7093
5	5:12708009:C:T	12708009	T	ADD	1536	1.591	4.266	-6.771	9.953	0.3728	0.7093
5	5:32639387:G:A	32639387	A	ADD	1536	1.603	4.297	-6.82	10.03	0.3729	0.7093
5	5:78480547:C:A	78480547	A	ADD	1536	-2.011	5.393	-12.58	8.559	-0.3728	0.7093
5	5:158393580:C:T	158393580	C	ADD	1536	1.604	4.302	-6.827	10.04	0.3729	0.7093
5	5:158394342:T:C	158394342	T	ADD	1536	1.604	4.302	-6.827	10.04	0.3729	0.7093
5	5:158396062:A:C	158396062	A	ADD	1536	1.604	4.302	-6.827	10.04	0.3729	0.7093
5	5:164741028:T:C	164741028	C	ADD	1536	1.606	4.308	-6.838	10.05	0.3728	0.7093
5	5:164741903:A:G	164741903	G	ADD	1536	1.606	4.308	-6.838	10.05	0.3728	0.7093
6	6:6453352:G:A	6453352	A	ADD	1536	-1.581	4.239	-9.889	6.728	-0.3729	0.7093
6	6:31920873:C:T	31920873	T	ADD	1536	-3.929	10.54	-24.58	16.72	-0.3729	0.7093
6	6:32669945:C:T	32669945	T	ADD	1536	1.889	5.067	-8.042	11.82	0.3728	0.7093
6	6:32673223:C:G	32673223	G	ADD	1536	1.889	5.067	-8.042	11.82	0.3728	0.7093
6	6:32673233:A:G	32673233	G	ADD	1536	1.889	5.067	-8.042	11.82	0.3728	0.7093
6	6:32673361:G:A	32673361	A	ADD	1536	1.889	5.067	-8.042	11.82	0.3728	0.7093
6	6:32673425:A:T	32673425	T	ADD	1536	1.889	5.067	-8.042	11.82	0.3728	0.7093
6	6:32673754:C:A	32673754	A	ADD	1536	1.889	5.067	-8.042	11.82	0.3728	0.7093
6	6:32674086:G:A	32674086	A	ADD	1536	1.889	5.067	-8.042	11.82	0.3728	0.7093
6	6:32674136:A:G	32674136	G	ADD	1536	1.889	5.067	-8.042	11.82	0.3728	0.7093
6	6:106824068:A:G	106824068	G	ADD	1536	3.376	9.054	-14.37	21.12	0.3729	0.7093
7	7:90166776:A:G	90166776	G	ADD	1536	-2.192	5.879	-13.71	9.331	-0.3728	0.7093
7	7:103918822:G:A	103918822	A	ADD	1536	1.801	4.831	-7.667	11.27	0.3728	0.7093
8	8:10073661:A:G	10073661	G	ADD	1536	-1.589	4.262	-9.943	6.765	-0.3728	0.7093
8	8:11391650:A:G	11391650	G	ADD	1536	1.829	4.905	-7.784	11.44	0.3729	0.7093
8	8:16534197:A:G	16534197	A	ADD	1536	-1.772	4.751	-11.08	7.541	-0.3729	0.7093
8	8:17884765:A:G	17884765	A	ADD	1536	1.617	4.337	-6.883	10.12	0.3729	0.7093
8	8:17884971:G:A	17884971	G	ADD	1536	1.617	4.337	-6.883	10.12	0.3729	0.7093
9	9:12286196:T:C	12286196	C	ADD	1536	-2.341	6.278	-14.65	9.964	-0.3728	0.7093
9	9:22110478:T:G	22110478	G	ADD	1536	-2.239	6.004	-14.01	9.529	-0.3729	0.7093
9	9:22112606:T:C	22112606	C	ADD	1536	-2.239	6.004	-14.01	9.529	-0.3729	0.7093
9	9:136122826:C:T	136122826	T	ADD	1536	-1.963	5.265	-12.28	8.356	-0.3729	0.7093
9	9:136122827:C:G	136122827	G	ADD	1536	-1.963	5.265	-12.28	8.356	-0.3729	0.7093
10	10:3955084:A:G	3955084	G	ADD	1536	-1.854	4.971	-11.6	7.889	-0.3729	0.7093
10	10:10724340:A:G	10724340	G	ADD	1536	1.676	4.496	-7.136	10.49	0.3728	0.7093
10	10:10728548:G:A	10728548	A	ADD	1536	1.676	4.496	-7.136	10.49	0.3728	0.7093
10	10:10731648:T:G	10731648	G	ADD	1536	1.676	4.496	-7.136	10.49	0.3728	0.7093
10	10:17514797:C:T	17514797	T	ADD	1536	-1.786	4.789	-11.17	7.6	-0.3729	0.7093
10	10:67796173:C:T	67796173	T	ADD	1536	1.748	4.688	-7.44	10.94	0.3729	0.7093
11	11:43822758:G:A	43822758	G	ADD	1536	1.733	4.648	-7.376	10.84	0.3729	0.7093
12	12:93258498:A:G	93258498	A	ADD	1536	-2.513	6.739	-15.72	10.7	-0.3729	0.7093
12	12:113839499:G:A	113839499	A	ADD	1536	-2.763	7.411	-17.29	11.76	-0.3728	0.7093
13	13:66224773:C:T	66224773	T	ADD	1536	2.509	6.729	-10.68	15.7	0.3729	0.7093
13	13:66230138:T:C	66230138	C	ADD	1536	2.509	6.729	-10.68	15.7	0.3729	0.7093
13	13:72321209:A:T	72321209	A	ADD	1536	-1.554	4.166	-9.719	6.612	-0.3729	0.7093
13	13:91717352:A:G	91717352	G	ADD	1536	1.87	5.015	-7.959	11.7	0.3729	0.7093
13	13:91717483:G:A	91717483	A	ADD	1536	1.87	5.015	-7.959	11.7	0.3729	0.7093
13	13:91717827:G:C	91717827	C	ADD	1536	1.87	5.015	-7.959	11.7	0.3729	0.7093
13	13:91718098:C:G	91718098	G	ADD	1536	1.87	5.015	-7.959	11.7	0.3729	0.7093
13	13:91718228:G:A	91718228	A	ADD	1536	1.87	5.015	-7.959	11.7	0.3729	0.7093
13	13:91718629:G:A	91718629	A	ADD	1536	1.87	5.015	-7.959	11.7	0.3729	0.7093
13	13:91719007:C:G	91719007	G	ADD	1536	1.87	5.015	-7.959	11.7	0.3729	0.7093
13	13:91719574:G:A	91719574	A	ADD	1536	1.87	5.015	-7.959	11.7	0.3729	0.7093
13	13:91719726:G:T	91719726	T	ADD	1536	1.87	5.015	-7.959	11.7	0.3729	0.7093
13	13:91719942:G:A	91719942	A	ADD	1536	1.87	5.015	-7.959	11.7	0.3729	0.7093
13	13:91720303:G:A	91720303	A	ADD	1536	1.87	5.015	-7.959	11.7	0.3729	0.7093
16	16:83761813:T:C	83761813	C	ADD	1536	-1.584	4.248	-9.91	6.742	-0.3729	0.7093
20	20:56311653:G:A	56311653	A	ADD	1536	-1.759	4.718	-11.01	7.488	-0.3729	0.7093
21	21:23194559:G:A	23194559	G	ADD	1536	1.735	4.652	-7.384	10.85	0.3729	0.7093
1	1:190594186:C:T	190594186	T	ADD	1536	2.27	6.089	-9.664	14.2	0.3728	0.7094
1	1:190594206:T:C	190594206	C	ADD	1536	2.27	6.089	-9.664	14.2	0.3728	0.7094
1	1:190608291:G:A	190608291	A	ADD	1536	2.27	6.089	-9.664	14.2	0.3728	0.7094
1	1:190608711:G:A	190608711	A	ADD	1536	2.27	6.089	-9.664	14.2	0.3728	0.7094
1	1:190615007:A:G	190615007	G	ADD	1536	2.27	6.089	-9.664	14.2	0.3728	0.7094
1	1:190618009:T:A	190618009	A	ADD	1536	2.27	6.089	-9.664	14.2	0.3728	0.7094
1	1:190621985:T:C	190621985	C	ADD	1536	2.27	6.089	-9.664	14.2	0.3728	0.7094
1	1:190623551:G:T	190623551	T	ADD	1536	2.27	6.089	-9.664	14.2	0.3728	0.7094
1	1:190628908:G:A	190628908	A	ADD	1536	2.27	6.089	-9.664	14.2	0.3728	0.7094
1	1:190629632:G:A	190629632	A	ADD	1536	2.27	6.089	-9.664	14.2	0.3728	0.7094
2	2:1479792:G:A	1479792	A	ADD	1536	-1.763	4.73	-11.03	7.508	-0.3727	0.7094
2	2:1605925:T:C	1605925	C	ADD	1536	-1.64	4.399	-10.26	6.982	-0.3728	0.7094
2	2:57291886:A:T	57291886	T	ADD	1536	1.581	4.242	-6.733	9.894	0.3727	0.7094
2	2:140308150:C:T	140308150	C	ADD	1536	1.823	4.89	-7.761	11.41	0.3727	0.7094
2	2:140309392:C:T	140309392	C	ADD	1536	1.823	4.89	-7.761	11.41	0.3727	0.7094
2	2:140311036:C:G	140311036	C	ADD	1536	1.823	4.89	-7.761	11.41	0.3727	0.7094
3	3:2347388:T:C	2347388	T	ADD	1536	1.581	4.241	-6.731	9.893	0.3727	0.7094
3	3:3908954:A:G	3908954	G	ADD	1536	2.205	5.917	-9.392	13.8	0.3727	0.7094
3	3:64201476:A:T	64201476	T	ADD	1536	-1.746	4.684	-10.93	7.435	-0.3727	0.7094
3	3:97746972:T:C	97746972	T	ADD	1536	1.65	4.427	-7.026	10.33	0.3728	0.7094
3	3:157373510:A:G	157373510	A	ADD	1536	-1.617	4.339	-10.12	6.887	-0.3727	0.7094
3	3:157373599:G:A	157373599	G	ADD	1536	-1.617	4.339	-10.12	6.887	-0.3727	0.7094
3	3:157373977:G:A	157373977	G	ADD	1536	-1.617	4.339	-10.12	6.887	-0.3727	0.7094
3	3:157374474:T:G	157374474	T	ADD	1536	-1.617	4.339	-10.12	6.887	-0.3727	0.7094
4	4:66450385:A:C	66450385	C	ADD	1536	-1.805	4.843	-11.3	7.687	-0.3727	0.7094
4	4:166355122:T:C	166355122	C	ADD	1536	2.353	6.313	-10.02	14.73	0.3727	0.7094
4	4:169622925:A:G	169622925	G	ADD	1536	1.667	4.472	-7.099	10.43	0.3728	0.7094
4	4:169623117:A:G	169623117	G	ADD	1536	1.667	4.472	-7.099	10.43	0.3728	0.7094
4	4:183536916:A:C	183536916	C	ADD	1536	-2.583	6.932	-16.17	11	-0.3727	0.7094
4	4:186459026:A:G	186459026	G	ADD	1536	1.578	4.232	-6.716	9.872	0.3728	0.7094
5	5:169450448:G:A	169450448	A	ADD	1536	-2.583	6.928	-16.16	11	-0.3728	0.7094
6	6:5560391:C:T	5560391	C	ADD	1536	1.547	4.151	-6.589	9.683	0.3727	0.7094
6	6:5560434:G:C	5560434	G	ADD	1536	1.547	4.151	-6.589	9.683	0.3727	0.7094
6	6:20611926:A:G	20611926	A	ADD	1536	-2.161	5.797	-13.52	9.201	-0.3728	0.7094
6	6:43234316:G:T	43234316	G	ADD	1536	-1.547	4.152	-9.685	6.59	-0.3727	0.7094
6	6:125473774:G:C	125473774	C	ADD	1536	1.636	4.388	-6.965	10.24	0.3728	0.7094
6	6:142971007:A:G	142971007	G	ADD	1536	1.642	4.406	-6.994	10.28	0.3727	0.7094
6	6:142972917:G:A	142972917	A	ADD	1536	1.642	4.406	-6.994	10.28	0.3727	0.7094
6	6:150699453:G:T	150699453	T	ADD	1536	-1.573	4.22	-9.843	6.698	-0.3727	0.7094
7	7:1964804:C:T	1964804	T	ADD	1536	-2.779	7.457	-17.39	11.84	-0.3727	0.7094
7	7:1966249:C:T	1966249	T	ADD	1536	-2.779	7.457	-17.39	11.84	-0.3727	0.7094
7	7:12827597:A:G	12827597	G	ADD	1536	-1.667	4.472	-10.43	7.098	-0.3728	0.7094
7	7:14886205:G:C	14886205	C	ADD	1536	1.657	4.446	-7.057	10.37	0.3728	0.7094
7	7:16680335:C:T	16680335	C	ADD	1536	1.646	4.415	-7.007	10.3	0.3728	0.7094
7	7:80476677:A:C	80476677	C	ADD	1536	2.587	6.939	-11.01	16.19	0.3728	0.7094
7	7:117238453:A:C	117238453	C	ADD	1536	-1.66	4.452	-10.39	7.066	-0.3728	0.7094
7	7:117246315:A:C	117246315	C	ADD	1536	-1.66	4.452	-10.39	7.066	-0.3728	0.7094
7	7:117256374:C:T	117256374	T	ADD	1536	-1.66	4.452	-10.39	7.066	-0.3728	0.7094
7	7:117257687:C:T	117257687	T	ADD	1536	-1.66	4.452	-10.39	7.066	-0.3728	0.7094
7	7:159000192:A:G	159000192	G	ADD	1536	-1.958	5.252	-12.25	8.336	-0.3727	0.7094
8	8:13891058:A:G	13891058	G	ADD	1536	-1.714	4.599	-10.73	7.299	-0.3727	0.7094
9	9:136157037:C:A	136157037	C	ADD	1536	1.712	4.592	-7.289	10.71	0.3727	0.7094
10	10:2059807:G:T	2059807	T	ADD	1536	1.854	4.973	-7.894	11.6	0.3727	0.7094
10	10:109832208:C:A	109832208	A	ADD	1536	-2.58	6.924	-16.15	10.99	-0.3727	0.7094
10	10:109832846:G:A	109832846	A	ADD	1536	-2.58	6.924	-16.15	10.99	-0.3727	0.7094
10	10:109837580:C:A	109837580	A	ADD	1536	-2.58	6.924	-16.15	10.99	-0.3727	0.7094
10	10:109838123:G:A	109838123	A	ADD	1536	-2.58	6.924	-16.15	10.99	-0.3727	0.7094
10	10:109838749:G:A	109838749	A	ADD	1536	-2.58	6.924	-16.15	10.99	-0.3727	0.7094
10	10:109847966:A:G	109847966	G	ADD	1536	-2.58	6.924	-16.15	10.99	-0.3727	0.7094
10	10:109850544:G:A	109850544	A	ADD	1536	-2.58	6.924	-16.15	10.99	-0.3727	0.7094
10	10:113264146:C:A	113264146	A	ADD	1536	2.351	6.308	-10.01	14.71	0.3727	0.7094
10	10:113272373:C:A	113272373	A	ADD	1536	2.351	6.308	-10.01	14.71	0.3727	0.7094
10	10:113273136:A:G	113273136	G	ADD	1536	2.351	6.308	-10.01	14.71	0.3727	0.7094
10	10:113273773:C:T	113273773	T	ADD	1536	2.351	6.308	-10.01	14.71	0.3727	0.7094
12	12:53241077:C:T	53241077	T	ADD	1536	-2.119	5.684	-13.26	9.022	-0.3727	0.7094
12	12:53241379:G:T	53241379	T	ADD	1536	-2.119	5.684	-13.26	9.022	-0.3727	0.7094
12	12:53243800:C:T	53243800	T	ADD	1536	-2.119	5.684	-13.26	9.022	-0.3727	0.7094
12	12:53244404:C:A	53244404	A	ADD	1536	-2.119	5.684	-13.26	9.022	-0.3727	0.7094
12	12:53249432:C:T	53249432	T	ADD	1536	-2.119	5.684	-13.26	9.022	-0.3727	0.7094
13	13:24189149:T:C	24189149	C	ADD	1536	1.794	4.814	-7.642	11.23	0.3727	0.7094
13	13:24190488:G:T	24190488	T	ADD	1536	1.794	4.814	-7.642	11.23	0.3727	0.7094
13	13:24191203:G:A	24191203	A	ADD	1536	1.794	4.814	-7.642	11.23	0.3727	0.7094
13	13:24191374:G:T	24191374	T	ADD	1536	1.794	4.814	-7.642	11.23	0.3727	0.7094
13	13:24197280:C:T	24197280	T	ADD	1536	1.794	4.814	-7.642	11.23	0.3727	0.7094
13	13:24198460:C:T	24198460	T	ADD	1536	1.794	4.814	-7.642	11.23	0.3727	0.7094
13	13:24200240:T:G	24200240	G	ADD	1536	1.794	4.814	-7.642	11.23	0.3727	0.7094
13	13:24203273:G:T	24203273	T	ADD	1536	1.794	4.814	-7.642	11.23	0.3727	0.7094
13	13:24204341:C:T	24204341	T	ADD	1536	1.794	4.814	-7.642	11.23	0.3727	0.7094
13	13:24205195:A:G	24205195	G	ADD	1536	1.794	4.814	-7.642	11.23	0.3727	0.7094
13	13:24207224:G:T	24207224	T	ADD	1536	1.794	4.814	-7.642	11.23	0.3727	0.7094
13	13:51497973:A:T	51497973	T	ADD	1536	-1.693	4.541	-10.59	7.208	-0.3728	0.7094
13	13:66919700:C:A	66919700	A	ADD	1536	-2.629	7.054	-16.46	11.2	-0.3727	0.7094
13	13:79777672:C:T	79777672	T	ADD	1536	-2.643	7.092	-16.54	11.26	-0.3727	0.7094
13	13:79779200:G:A	79779200	A	ADD	1536	-2.643	7.092	-16.54	11.26	-0.3727	0.7094
13	13:79789408:T:C	79789408	C	ADD	1536	-2.643	7.092	-16.54	11.26	-0.3727	0.7094
13	13:79789421:T:G	79789421	G	ADD	1536	-2.643	7.092	-16.54	11.26	-0.3727	0.7094
14	14:28082946:A:T	28082946	T	ADD	1536	2.349	6.303	-10	14.7	0.3727	0.7094
14	14:28083554:T:A	28083554	A	ADD	1536	2.349	6.303	-10	14.7	0.3727	0.7094
14	14:28087423:G:T	28087423	T	ADD	1536	2.349	6.303	-10	14.7	0.3727	0.7094
14	14:28089643:C:A	28089643	A	ADD	1536	2.349	6.303	-10	14.7	0.3727	0.7094
14	14:28090076:T:A	28090076	A	ADD	1536	2.349	6.303	-10	14.7	0.3727	0.7094
14	14:28092479:T:A	28092479	A	ADD	1536	2.349	6.303	-10	14.7	0.3727	0.7094
14	14:28092885:C:A	28092885	A	ADD	1536	2.349	6.303	-10	14.7	0.3727	0.7094
14	14:28095599:A:G	28095599	G	ADD	1536	2.349	6.303	-10	14.7	0.3727	0.7094
14	14:28097028:C:T	28097028	T	ADD	1536	2.349	6.303	-10	14.7	0.3727	0.7094
14	14:28097627:G:A	28097627	A	ADD	1536	2.349	6.303	-10	14.7	0.3727	0.7094
14	14:28099288:G:A	28099288	A	ADD	1536	2.349	6.303	-10	14.7	0.3727	0.7094
14	14:72414804:A:T	72414804	T	ADD	1536	1.864	5.001	-7.937	11.67	0.3728	0.7094
14	14:105315524:A:G	105315524	G	ADD	1536	1.759	4.719	-7.489	11.01	0.3728	0.7094
16	16:22846250:G:C	22846250	C	ADD	1536	-1.615	4.334	-10.11	6.879	-0.3727	0.7094
17	17:69704088:C:A	69704088	A	ADD	1536	3.005	8.063	-12.8	18.81	0.3727	0.7094
18	18:50314423:A:G	50314423	G	ADD	1536	2.582	6.927	-10.99	16.16	0.3728	0.7094
18	18:50316561:G:A	50316561	A	ADD	1536	2.582	6.927	-10.99	16.16	0.3728	0.7094
18	18:68707023:A:G	68707023	G	ADD	1536	2.103	5.642	-8.955	13.16	0.3728	0.7094
21	21:43299584:G:A	43299584	A	ADD	1536	-1.618	4.342	-10.13	6.892	-0.3727	0.7094
1	1:171183965:T:C	171183965	C	ADD	1536	-1.65	4.428	-10.33	7.028	-0.3726	0.7095
1	1:171184182:T:C	171184182	C	ADD	1536	-1.65	4.428	-10.33	7.028	-0.3726	0.7095
1	1:239079209:A:G	239079209	G	ADD	1536	2.488	6.677	-10.6	15.58	0.3726	0.7095
1	1:239080725:T:C	239080725	C	ADD	1536	2.488	6.677	-10.6	15.58	0.3726	0.7095
1	1:239083538:A:G	239083538	G	ADD	1536	2.488	6.677	-10.6	15.58	0.3726	0.7095
1	1:239083844:G:A	239083844	A	ADD	1536	2.488	6.677	-10.6	15.58	0.3726	0.7095
1	1:239086541:A:G	239086541	G	ADD	1536	2.488	6.677	-10.6	15.58	0.3726	0.7095
2	2:38839323:G:A	38839323	G	ADD	1536	1.725	4.628	-7.346	10.8	0.3727	0.7095
2	2:133674513:T:G	133674513	G	ADD	1536	-1.969	5.284	-12.32	8.387	-0.3726	0.7095
2	2:147186982:A:G	147186982	A	ADD	1536	1.678	4.502	-7.147	10.5	0.3726	0.7095
2	2:168857776:C:T	168857776	T	ADD	1536	1.966	5.278	-8.378	12.31	0.3726	0.7095
2	2:174259439:T:C	174259439	C	ADD	1536	1.603	4.301	-6.827	10.03	0.3726	0.7095
2	2:242910067:C:T	242910067	C	ADD	1536	-1.645	4.417	-10.3	7.011	-0.3725	0.7095
4	4:7301179:G:A	7301179	A	ADD	1536	1.621	4.35	-6.904	10.15	0.3726	0.7095
4	4:34855368:C:A	34855368	A	ADD	1536	3.269	8.773	-13.93	20.46	0.3726	0.7095
4	4:123254457:G:C	123254457	C	ADD	1536	-2.382	6.393	-14.91	10.15	-0.3726	0.7095
4	4:167030779:C:T	167030779	T	ADD	1536	1.92	5.152	-8.178	12.02	0.3727	0.7095
4	4:171798481:C:T	171798481	T	ADD	1536	1.63	4.376	-6.946	10.21	0.3725	0.7095
4	4:171800115:A:C	171800115	C	ADD	1536	1.63	4.376	-6.946	10.21	0.3725	0.7095
4	4:171800403:A:T	171800403	T	ADD	1536	1.63	4.376	-6.946	10.21	0.3725	0.7095
4	4:171800468:T:C	171800468	C	ADD	1536	1.63	4.376	-6.946	10.21	0.3725	0.7095
5	5:20009873:T:C	20009873	C	ADD	1536	-2.269	6.09	-14.2	9.667	-0.3726	0.7095
5	5:116403653:T:G	116403653	G	ADD	1536	2.563	6.878	-10.92	16.04	0.3726	0.7095
5	5:128985519:C:T	128985519	T	ADD	1536	1.606	4.31	-6.842	10.05	0.3727	0.7095
6	6:25685247:A:G	25685247	G	ADD	1536	1.615	4.335	-6.882	10.11	0.3726	0.7095
6	6:31175667:A:G	31175667	G	ADD	1536	-1.809	4.854	-11.32	7.705	-0.3726	0.7095
6	6:31465637:C:T	31465637	T	ADD	1536	-2.543	6.825	-15.92	10.83	-0.3726	0.7095
6	6:32591751:A:G	32591751	A	ADD	1536	-2.822	7.573	-17.67	12.02	-0.3727	0.7095
6	6:70896846:C:T	70896846	T	ADD	1536	-2.869	7.701	-17.96	12.22	-0.3726	0.7095
6	6:70899400:A:G	70899400	G	ADD	1536	-2.869	7.701	-17.96	12.22	-0.3726	0.7095
6	6:70903241:C:T	70903241	T	ADD	1536	-2.869	7.701	-17.96	12.22	-0.3726	0.7095
6	6:70903279:G:T	70903279	T	ADD	1536	-2.869	7.701	-17.96	12.22	-0.3726	0.7095
6	6:89282646:G:A	89282646	A	ADD	1536	-1.79	4.805	-11.21	7.627	-0.3726	0.7095
6	6:121753127:T:C	121753127	C	ADD	1536	3.173	8.515	-13.52	19.86	0.3726	0.7095
6	6:133809177:C:T	133809177	T	ADD	1536	-2.205	5.919	-13.81	9.396	-0.3726	0.7095
8	8:26893767:C:T	26893767	T	ADD	1536	-2.722	7.306	-17.04	11.6	-0.3725	0.7095
8	8:40016159:C:A	40016159	A	ADD	1536	2.705	7.26	-11.52	16.94	0.3726	0.7095
10	10:45006398:G:A	45006398	A	ADD	1536	1.693	4.545	-7.214	10.6	0.3726	0.7095
10	10:120976457:T:A	120976457	A	ADD	1536	-3.486	9.356	-21.82	14.85	-0.3726	0.7095
10	10:120978635:G:A	120978635	A	ADD	1536	-3.486	9.356	-21.82	14.85	-0.3726	0.7095
10	10:120980528:T:C	120980528	C	ADD	1536	-3.486	9.356	-21.82	14.85	-0.3726	0.7095
11	11:29787097:C:T	29787097	T	ADD	1536	-3.209	8.615	-20.09	13.68	-0.3725	0.7095
11	11:29789204:T:C	29789204	C	ADD	1536	-3.209	8.615	-20.09	13.68	-0.3725	0.7095
11	11:29791791:A:G	29791791	G	ADD	1536	-3.209	8.615	-20.09	13.68	-0.3725	0.7095
11	11:29793409:C:T	29793409	T	ADD	1536	-3.209	8.615	-20.09	13.68	-0.3725	0.7095
11	11:44028205:A:G	44028205	G	ADD	1536	1.705	4.575	-7.262	10.67	0.3726	0.7095
11	11:81004246:G:A	81004246	A	ADD	1536	-3.319	8.905	-20.77	14.14	-0.3727	0.7095
11	11:81005043:T:C	81005043	C	ADD	1536	-3.319	8.905	-20.77	14.14	-0.3727	0.7095
11	11:81036082:C:T	81036082	T	ADD	1536	-2.837	7.615	-17.76	12.09	-0.3726	0.7095
11	11:81037613:C:A	81037613	A	ADD	1536	-2.837	7.615	-17.76	12.09	-0.3726	0.7095
12	12:629054:T:C	629054	T	ADD	1536	2.181	5.854	-9.293	13.66	0.3726	0.7095
12	12:122942185:G:A	122942185	A	ADD	1536	1.681	4.513	-7.164	10.53	0.3726	0.7095
13	13:103413775:T:C	103413775	C	ADD	1536	1.599	4.29	-6.809	10.01	0.3727	0.7095
15	15:35071718:C:A	35071718	A	ADD	1536	1.558	4.183	-6.639	9.756	0.3726	0.7095
15	15:58630614:T:C	58630614	C	ADD	1536	-3.307	8.874	-20.7	14.09	-0.3727	0.7095
16	16:56511066:A:G	56511066	G	ADD	1536	2.115	5.676	-9.01	13.24	0.3726	0.7095
20	20:43406138:C:A	43406138	A	ADD	1536	-1.598	4.288	-10	6.806	-0.3726	0.7095
22	22:32775136:C:G	32775136	C	ADD	1536	1.568	4.209	-6.682	9.818	0.3726	0.7095
1	1:11053101:A:G	11053101	G	ADD	1536	1.582	4.248	-6.743	9.908	0.3725	0.7096
1	1:203583705:A:G	203583705	A	ADD	1536	1.621	4.353	-6.91	10.15	0.3725	0.7096
2	2:6686315:G:A	6686315	G	ADD	1536	-2.315	6.217	-14.5	9.87	-0.3724	0.7096
2	2:15250679:G:A	15250679	A	ADD	1536	2.641	7.092	-11.26	16.54	0.3725	0.7096
2	2:15251188:G:T	15251188	T	ADD	1536	2.641	7.092	-11.26	16.54	0.3725	0.7096
2	2:57228399:T:C	57228399	T	ADD	1536	1.617	4.341	-6.892	10.13	0.3725	0.7096
2	2:59952846:C:A	59952846	A	ADD	1536	1.574	4.225	-6.708	9.855	0.3724	0.7096
2	2:74489318:G:A	74489318	A	ADD	1536	2.227	5.978	-9.489	13.94	0.3725	0.7096
2	2:136581685:G:C	136581685	C	ADD	1536	-3.575	9.598	-22.39	15.24	-0.3725	0.7096
2	2:136582725:G:T	136582725	T	ADD	1536	-3.575	9.598	-22.39	15.24	-0.3725	0.7096
2	2:137547911:A:G	137547911	G	ADD	1536	-2.173	5.833	-13.61	9.261	-0.3725	0.7096
2	2:161380888:G:A	161380888	G	ADD	1536	-1.843	4.948	-11.54	7.855	-0.3724	0.7096
3	3:12455034:A:G	12455034	G	ADD	1536	1.585	4.254	-6.754	9.923	0.3725	0.7096
3	3:123936555:C:T	123936555	T	ADD	1536	1.578	4.237	-6.726	9.882	0.3724	0.7096
3	3:131102776:T:G	131102776	G	ADD	1536	2.865	7.695	-12.22	17.95	0.3724	0.7096
3	3:136859573:T:C	136859573	C	ADD	1536	1.675	4.496	-7.138	10.49	0.3725	0.7096
3	3:136859795:G:A	136859795	A	ADD	1536	1.675	4.496	-7.138	10.49	0.3725	0.7096
3	3:136859814:G:C	136859814	C	ADD	1536	1.675	4.496	-7.138	10.49	0.3725	0.7096
3	3:143058731:A:G	143058731	G	ADD	1536	-1.899	5.098	-11.89	8.093	-0.3725	0.7096
3	3:150027309:C:T	150027309	T	ADD	1536	-2.091	5.613	-13.09	8.911	-0.3724	0.7096
3	3:150027858:G:A	150027858	A	ADD	1536	-2.091	5.613	-13.09	8.911	-0.3724	0.7096
3	3:150028032:G:A	150028032	A	ADD	1536	-2.091	5.613	-13.09	8.911	-0.3724	0.7096
4	4:5756967:G:A	5756967	A	ADD	1536	2.008	5.392	-8.56	12.58	0.3725	0.7096
4	4:5757034:C:T	5757034	T	ADD	1536	2.008	5.392	-8.56	12.58	0.3725	0.7096
4	4:5757054:C:T	5757054	T	ADD	1536	2.008	5.392	-8.56	12.58	0.3725	0.7096
4	4:5757706:A:G	5757706	G	ADD	1536	2.008	5.392	-8.56	12.58	0.3725	0.7096
4	4:5758274:A:G	5758274	G	ADD	1536	2.008	5.392	-8.56	12.58	0.3725	0.7096
4	4:5758883:T:G	5758883	G	ADD	1536	2.008	5.392	-8.56	12.58	0.3725	0.7096
4	4:5758938:A:G	5758938	G	ADD	1536	2.008	5.392	-8.56	12.58	0.3725	0.7096
4	4:38928975:T:G	38928975	G	ADD	1536	2.048	5.5	-8.731	12.83	0.3724	0.7096
4	4:56735832:G:A	56735832	A	ADD	1536	-2.341	6.287	-14.66	9.98	-0.3724	0.7096
4	4:56736699:G:A	56736699	A	ADD	1536	-2.341	6.287	-14.66	9.98	-0.3724	0.7096
4	4:56743276:C:T	56743276	T	ADD	1536	-2.341	6.287	-14.66	9.98	-0.3724	0.7096
4	4:56751740:C:T	56751740	T	ADD	1536	-2.341	6.287	-14.66	9.98	-0.3724	0.7096
4	4:56759472:G:C	56759472	C	ADD	1536	-2.341	6.287	-14.66	9.98	-0.3724	0.7096
4	4:56761548:A:G	56761548	G	ADD	1536	-2.341	6.287	-14.66	9.98	-0.3724	0.7096
4	4:56764593:T:C	56764593	C	ADD	1536	-2.341	6.287	-14.66	9.98	-0.3724	0.7096
4	4:56764824:A:G	56764824	G	ADD	1536	-2.341	6.287	-14.66	9.98	-0.3724	0.7096
4	4:56771826:C:T	56771826	T	ADD	1536	-2.341	6.287	-14.66	9.98	-0.3724	0.7096
4	4:67126645:G:A	67126645	A	ADD	1536	1.603	4.302	-6.829	10.03	0.3725	0.7096
4	4:69747559:G:A	69747559	A	ADD	1536	-2.342	6.288	-14.67	9.982	-0.3725	0.7096
4	4:69749311:C:T	69749311	T	ADD	1536	-2.342	6.288	-14.67	9.982	-0.3725	0.7096
4	4:69749788:G:A	69749788	A	ADD	1536	-2.342	6.288	-14.67	9.982	-0.3725	0.7096
4	4:69756897:C:T	69756897	T	ADD	1536	-2.342	6.288	-14.67	9.982	-0.3725	0.7096
4	4:69765855:T:C	69765855	C	ADD	1536	-2.342	6.288	-14.67	9.982	-0.3725	0.7096
4	4:69768512:T:C	69768512	C	ADD	1536	-2.342	6.288	-14.67	9.982	-0.3725	0.7096
4	4:86864518:G:A	86864518	G	ADD	1536	1.943	5.215	-8.279	12.16	0.3725	0.7096
4	4:127751263:G:A	127751263	A	ADD	1536	-1.562	4.193	-9.781	6.657	-0.3725	0.7096
5	5:79046658:C:G	79046658	G	ADD	1536	2.52	6.764	-10.74	15.78	0.3725	0.7096
5	5:89992339:T:C	89992339	C	ADD	1536	-1.604	4.307	-10.05	6.837	-0.3725	0.7096
5	5:89993045:T:C	89993045	C	ADD	1536	-1.604	4.307	-10.05	6.837	-0.3725	0.7096
5	5:89994527:G:A	89994527	A	ADD	1536	-1.604	4.307	-10.05	6.837	-0.3725	0.7096
5	5:89995656:A:T	89995656	T	ADD	1536	-1.604	4.307	-10.05	6.837	-0.3725	0.7096
5	5:90000549:C:A	90000549	A	ADD	1536	-1.604	4.307	-10.05	6.837	-0.3725	0.7096
5	5:90000720:C:A	90000720	A	ADD	1536	-1.604	4.307	-10.05	6.837	-0.3725	0.7096
5	5:90003053:T:A	90003053	A	ADD	1536	-1.604	4.307	-10.05	6.837	-0.3725	0.7096
5	5:94357529:A:G	94357529	G	ADD	1536	1.58	4.242	-6.734	9.895	0.3725	0.7096
6	6:29433942:G:A	29433942	A	ADD	1536	-2.3	6.175	-14.4	9.803	-0.3725	0.7096
6	6:121698075:C:T	121698075	T	ADD	1536	-2.111	5.666	-13.22	8.995	-0.3725	0.7096
6	6:123894736:C:A	123894736	C	ADD	1536	1.578	4.237	-6.726	9.881	0.3724	0.7096
6	6:134620673:A:G	134620673	A	ADD	1536	-3.143	8.437	-19.68	13.39	-0.3725	0.7096
6	6:142684501:A:G	142684501	G	ADD	1536	1.904	5.113	-8.117	11.93	0.3724	0.7096
7	7:19876352:A:T	19876352	T	ADD	1536	-1.735	4.657	-10.86	7.393	-0.3725	0.7096
7	7:19876440:C:T	19876440	T	ADD	1536	-1.735	4.657	-10.86	7.393	-0.3725	0.7096
7	7:128567105:A:C	128567105	C	ADD	1536	-3.508	9.418	-21.97	14.95	-0.3724	0.7096
7	7:128574005:C:T	128574005	T	ADD	1536	-3.508	9.418	-21.97	14.95	-0.3724	0.7096
7	7:134083411:C:T	134083411	T	ADD	1536	-1.824	4.896	-11.42	7.772	-0.3725	0.7096
8	8:78104957:T:A	78104957	A	ADD	1536	2.079	5.582	-8.862	13.02	0.3725	0.7096
9	9:7662469:G:A	7662469	A	ADD	1536	-2.119	5.69	-13.27	9.033	-0.3725	0.7096
9	9:93329173:G:A	93329173	A	ADD	1536	1.71	4.591	-7.288	10.71	0.3725	0.7096
9	9:103065722:C:A	103065722	C	ADD	1536	2.62	7.035	-11.17	16.41	0.3724	0.7096
9	9:110470612:A:G	110470612	A	ADD	1536	2.019	5.422	-8.607	12.65	0.3725	0.7096
11	11:20542692:G:A	20542692	A	ADD	1536	-2.109	5.663	-13.21	8.991	-0.3724	0.7096
12	12:627438:A:G	627438	A	ADD	1536	2.181	5.855	-9.295	13.66	0.3725	0.7096
12	12:627478:C:G	627478	C	ADD	1536	2.181	5.855	-9.295	13.66	0.3725	0.7096
12	12:63234010:A:G	63234010	G	ADD	1536	-1.748	4.694	-10.95	7.453	-0.3724	0.7096
12	12:71744226:A:C	71744226	A	ADD	1536	-1.694	4.548	-10.61	7.22	-0.3724	0.7096
12	12:119488639:T:C	119488639	C	ADD	1536	1.985	5.329	-8.459	12.43	0.3725	0.7096
14	14:33573858:G:A	33573858	A	ADD	1536	1.696	4.553	-7.228	10.62	0.3725	0.7096
14	14:56317755:T:C	56317755	C	ADD	1536	-1.975	5.304	-12.37	8.42	-0.3725	0.7096
14	14:56318353:G:A	56318353	A	ADD	1536	-1.975	5.304	-12.37	8.42	-0.3725	0.7096
14	14:56319622:G:A	56319622	A	ADD	1536	-1.975	5.304	-12.37	8.42	-0.3725	0.7096
14	14:95203464:T:C	95203464	C	ADD	1536	1.578	4.237	-6.726	9.882	0.3724	0.7096
15	15:33879678:C:T	33879678	C	ADD	1536	-1.812	4.866	-11.35	7.724	-0.3725	0.7096
17	17:19166221:A:G	19166221	G	ADD	1536	-3.354	9.005	-21	14.3	-0.3724	0.7096
19	19:8425212:G:A	8425212	A	ADD	1536	1.772	4.756	-7.55	11.09	0.3725	0.7096
19	19:8428999:C:G	8428999	G	ADD	1536	1.772	4.756	-7.55	11.09	0.3725	0.7096
19	19:8429680:G:A	8429680	A	ADD	1536	1.772	4.756	-7.55	11.09	0.3725	0.7096
20	20:15731300:A:G	15731300	G	ADD	1536	-2.384	6.399	-14.93	10.16	-0.3725	0.7096
20	20:15736793:A:G	15736793	G	ADD	1536	-2.384	6.399	-14.93	10.16	-0.3725	0.7096
1	1:5166480:A:G	5166480	G	ADD	1536	3.08	8.271	-13.13	19.29	0.3724	0.7097
1	1:39652764:C:A	39652764	C	ADD	1536	-1.651	4.435	-10.34	7.041	-0.3723	0.7097
1	1:88467667:A:G	88467667	A	ADD	1536	2.097	5.631	-8.94	13.13	0.3724	0.7097
1	1:222807480:G:A	222807480	A	ADD	1536	1.769	4.751	-7.542	11.08	0.3723	0.7097
2	2:47861381:G:A	47861381	G	ADD	1536	-1.594	4.28	-9.982	6.795	-0.3723	0.7097
2	2:53987559:A:G	53987559	G	ADD	1536	-1.568	4.211	-9.822	6.685	-0.3724	0.7097
2	2:57332645:T:C	57332645	C	ADD	1536	2.097	5.632	-8.942	13.14	0.3723	0.7097
2	2:181817351:A:G	181817351	A	ADD	1536	1.538	4.131	-6.559	9.636	0.3724	0.7097
3	3:108141168:G:A	108141168	A	ADD	1536	-1.93	5.183	-12.09	8.228	-0.3723	0.7097
3	3:108141820:T:C	108141820	C	ADD	1536	-1.93	5.183	-12.09	8.228	-0.3723	0.7097
3	3:108148557:C:T	108148557	T	ADD	1536	-1.93	5.183	-12.09	8.228	-0.3723	0.7097
3	3:108446669:G:A	108446669	A	ADD	1536	-1.601	4.298	-10.03	6.824	-0.3724	0.7097
3	3:123268238:G:A	123268238	A	ADD	1536	1.643	4.414	-7.008	10.29	0.3723	0.7097
5	5:73148320:C:T	73148320	T	ADD	1536	-1.926	5.171	-12.06	8.21	-0.3724	0.7097
6	6:28065993:T:C	28065993	C	ADD	1536	2.078	5.582	-8.863	13.02	0.3723	0.7097
6	6:28074519:A:G	28074519	G	ADD	1536	2.078	5.582	-8.863	13.02	0.3723	0.7097
6	6:28078303:G:A	28078303	A	ADD	1536	2.078	5.582	-8.863	13.02	0.3723	0.7097
6	6:28094366:G:A	28094366	A	ADD	1536	2.078	5.582	-8.863	13.02	0.3723	0.7097
6	6:28094731:T:C	28094731	C	ADD	1536	2.078	5.582	-8.863	13.02	0.3723	0.7097
6	6:28108085:C:T	28108085	T	ADD	1536	2.078	5.582	-8.863	13.02	0.3723	0.7097
6	6:28127444:T:C	28127444	C	ADD	1536	2.078	5.582	-8.863	13.02	0.3723	0.7097
6	6:28130376:G:T	28130376	T	ADD	1536	2.078	5.582	-8.863	13.02	0.3723	0.7097
6	6:29721903:A:T	29721903	T	ADD	1536	-2.646	7.106	-16.57	11.28	-0.3724	0.7097
6	6:30980747:C:T	30980747	T	ADD	1536	-3.299	8.861	-20.67	14.07	-0.3723	0.7097
6	6:51434196:C:G	51434196	G	ADD	1536	3.082	8.279	-13.14	19.31	0.3723	0.7097
6	6:118701130:C:T	118701130	T	ADD	1536	1.674	4.495	-7.137	10.48	0.3724	0.7097
7	7:34979905:C:A	34979905	A	ADD	1536	2.51	6.742	-10.7	15.72	0.3723	0.7097
7	7:63744881:C:A	63744881	A	ADD	1536	-1.837	4.933	-11.51	7.832	-0.3724	0.7097
7	7:94921491:G:A	94921491	G	ADD	1536	2.714	7.29	-11.57	17	0.3723	0.7097
8	8:100827320:T:G	100827320	G	ADD	1536	1.669	4.483	-7.118	10.46	0.3723	0.7097
9	9:137329306:G:A	137329306	G	ADD	1536	1.639	4.403	-6.99	10.27	0.3723	0.7097
10	10:8496934:T:C	8496934	C	ADD	1536	-1.995	5.358	-12.5	8.507	-0.3723	0.7097
10	10:14461579:T:C	14461579	C	ADD	1536	-1.942	5.215	-12.16	8.279	-0.3723	0.7097
10	10:18315711:C:T	18315711	T	ADD	1536	-2.019	5.423	-12.65	8.61	-0.3724	0.7097
10	10:106085904:C:T	106085904	T	ADD	1536	2.633	7.073	-11.23	16.5	0.3723	0.7097
10	10:106086221:C:T	106086221	T	ADD	1536	2.633	7.073	-11.23	16.5	0.3723	0.7097
10	10:106086234:T:C	106086234	C	ADD	1536	2.633	7.073	-11.23	16.5	0.3723	0.7097
10	10:133523228:G:A	133523228	A	ADD	1536	-2.501	6.717	-15.66	10.66	-0.3723	0.7097
11	11:112689381:A:G	112689381	G	ADD	1536	1.695	4.554	-7.23	10.62	0.3723	0.7097
11	11:120119848:G:T	120119848	G	ADD	1536	-1.63	4.378	-10.21	6.951	-0.3724	0.7097
12	12:47535560:C:T	47535560	T	ADD	1536	-3.061	8.222	-19.18	13.05	-0.3723	0.7097
12	12:132325239:G:A	132325239	G	ADD	1536	1.594	4.279	-6.794	9.981	0.3724	0.7097
13	13:113093634:G:A	113093634	G	ADD	1536	3.447	9.257	-14.7	21.59	0.3723	0.7097
14	14:32781828:C:G	32781828	C	ADD	1536	1.588	4.265	-6.771	9.947	0.3723	0.7097
14	14:52486961:C:T	52486961	T	ADD	1536	-2.062	5.54	-12.92	8.795	-0.3723	0.7097
14	14:78780008:T:C	78780008	C	ADD	1536	1.731	4.65	-7.383	10.85	0.3723	0.7097
16	16:77155717:A:G	77155717	G	ADD	1536	-1.704	4.577	-10.67	7.266	-0.3723	0.7097
16	16:78031664:G:A	78031664	A	ADD	1536	-1.922	5.16	-12.04	8.193	-0.3724	0.7097
1	1:56157154:G:A	56157154	A	ADD	1536	1.714	4.607	-7.315	10.74	0.3721	0.7098
1	1:56161095:G:T	56161095	T	ADD	1536	1.714	4.607	-7.315	10.74	0.3721	0.7098
1	1:80600302:C:G	80600302	G	ADD	1536	-1.643	4.415	-10.3	7.01	-0.3722	0.7098
1	1:190928402:C:T	190928402	T	ADD	1536	-2.275	6.112	-14.26	9.705	-0.3722	0.7098
1	1:190939920:A:G	190939920	G	ADD	1536	-2.275	6.112	-14.26	9.705	-0.3722	0.7098
2	2:35416212:C:A	35416212	C	ADD	1536	-2.473	6.645	-15.5	10.55	-0.3722	0.7098
2	2:66387107:A:C	66387107	C	ADD	1536	-1.651	4.434	-10.34	7.041	-0.3722	0.7098
2	2:182128948:T:C	182128948	C	ADD	1536	1.847	4.962	-7.878	11.57	0.3722	0.7098
2	2:182129017:A:G	182129017	G	ADD	1536	1.847	4.962	-7.878	11.57	0.3722	0.7098
2	2:182129097:T:A	182129097	A	ADD	1536	1.847	4.962	-7.878	11.57	0.3722	0.7098
2	2:182129710:A:G	182129710	G	ADD	1536	1.847	4.962	-7.878	11.57	0.3722	0.7098
2	2:182131351:A:T	182131351	T	ADD	1536	1.847	4.962	-7.878	11.57	0.3722	0.7098
2	2:182131616:T:C	182131616	C	ADD	1536	1.847	4.962	-7.878	11.57	0.3722	0.7098
2	2:182132980:G:C	182132980	C	ADD	1536	1.847	4.962	-7.878	11.57	0.3722	0.7098
2	2:182133051:A:G	182133051	G	ADD	1536	1.847	4.962	-7.878	11.57	0.3722	0.7098
2	2:182134294:A:G	182134294	G	ADD	1536	1.847	4.962	-7.878	11.57	0.3722	0.7098
2	2:182134853:A:G	182134853	G	ADD	1536	1.847	4.962	-7.878	11.57	0.3722	0.7098
2	2:182136345:A:T	182136345	T	ADD	1536	1.847	4.962	-7.878	11.57	0.3722	0.7098
2	2:182136583:A:C	182136583	C	ADD	1536	1.847	4.962	-7.878	11.57	0.3722	0.7098
2	2:182136702:T:C	182136702	C	ADD	1536	1.847	4.962	-7.878	11.57	0.3722	0.7098
2	2:182138150:T:C	182138150	C	ADD	1536	1.847	4.962	-7.878	11.57	0.3722	0.7098
2	2:182138268:T:C	182138268	C	ADD	1536	1.847	4.962	-7.878	11.57	0.3722	0.7098
2	2:218375822:A:C	218375822	A	ADD	1536	2.068	5.557	-8.823	12.96	0.3722	0.7098
3	3:5710050:T:C	5710050	C	ADD	1536	2.428	6.524	-10.36	15.21	0.3722	0.7098
3	3:5710064:G:A	5710064	A	ADD	1536	2.428	6.524	-10.36	15.21	0.3722	0.7098
3	3:5710070:C:T	5710070	T	ADD	1536	2.428	6.524	-10.36	15.21	0.3722	0.7098
3	3:5710459:T:A	5710459	A	ADD	1536	2.428	6.524	-10.36	15.21	0.3722	0.7098
3	3:5710497:G:A	5710497	A	ADD	1536	2.428	6.524	-10.36	15.21	0.3722	0.7098
3	3:5712037:C:T	5712037	T	ADD	1536	2.428	6.524	-10.36	15.21	0.3722	0.7098
3	3:5712070:C:A	5712070	A	ADD	1536	2.428	6.524	-10.36	15.21	0.3722	0.7098
3	3:24037605:A:C	24037605	C	ADD	1536	-2.603	6.994	-16.31	11.1	-0.3722	0.7098
3	3:51394259:G:C	51394259	C	ADD	1536	-1.662	4.464	-10.41	7.088	-0.3722	0.7098
3	3:51394913:T:C	51394913	C	ADD	1536	-1.662	4.464	-10.41	7.088	-0.3722	0.7098
3	3:51400375:T:C	51400375	C	ADD	1536	-1.662	4.464	-10.41	7.088	-0.3722	0.7098
3	3:51402614:T:C	51402614	C	ADD	1536	-1.662	4.464	-10.41	7.088	-0.3722	0.7098
3	3:51403346:T:C	51403346	C	ADD	1536	-1.662	4.464	-10.41	7.088	-0.3722	0.7098
3	3:51403990:T:C	51403990	C	ADD	1536	-1.662	4.464	-10.41	7.088	-0.3722	0.7098
3	3:51404232:G:C	51404232	C	ADD	1536	-1.662	4.464	-10.41	7.088	-0.3722	0.7098
3	3:51404666:G:A	51404666	A	ADD	1536	-1.662	4.464	-10.41	7.088	-0.3722	0.7098
3	3:51405290:T:C	51405290	C	ADD	1536	-1.662	4.464	-10.41	7.088	-0.3722	0.7098
3	3:51409114:T:A	51409114	A	ADD	1536	-1.662	4.464	-10.41	7.088	-0.3722	0.7098
3	3:51410064:C:G	51410064	G	ADD	1536	-1.662	4.464	-10.41	7.088	-0.3722	0.7098
3	3:51418135:C:T	51418135	T	ADD	1536	-1.662	4.464	-10.41	7.088	-0.3722	0.7098
3	3:192335538:G:A	192335538	A	ADD	1536	-1.656	4.45	-10.38	7.065	-0.3722	0.7098
4	4:36414469:G:A	36414469	A	ADD	1536	-2.393	6.429	-14.99	10.21	-0.3722	0.7098
4	4:112314929:T:C	112314929	C	ADD	1536	-1.778	4.777	-11.14	7.585	-0.3722	0.7098
5	5:108351080:G:C	108351080	C	ADD	1536	3.624	9.735	-15.46	22.7	0.3722	0.7098
5	5:112636743:C:G	112636743	G	ADD	1536	2.26	6.07	-9.638	14.16	0.3722	0.7098
5	5:124864001:A:G	124864001	G	ADD	1536	-1.658	4.455	-10.39	7.074	-0.3722	0.7098
5	5:124864236:T:C	124864236	C	ADD	1536	-1.658	4.455	-10.39	7.074	-0.3722	0.7098
5	5:127633386:T:C	127633386	C	ADD	1536	3.143	8.446	-13.41	19.7	0.3722	0.7098
6	6:30933752:G:A	30933752	A	ADD	1536	3.595	9.659	-15.34	22.53	0.3721	0.7098
6	6:31086048:G:A	31086048	A	ADD	1536	-3.782	10.16	-23.7	16.13	-0.3722	0.7098
6	6:38651595:A:G	38651595	G	ADD	1536	-1.625	4.366	-10.18	6.933	-0.3722	0.7098
6	6:140893336:G:A	140893336	A	ADD	1536	-2.016	5.415	-12.63	8.597	-0.3723	0.7098
7	7:12930686:T:C	12930686	C	ADD	1536	3.548	9.532	-15.13	22.23	0.3722	0.7098
7	7:21316043:G:T	21316043	G	ADD	1536	1.725	4.634	-7.358	10.81	0.3722	0.7098
7	7:55937445:T:A	55937445	A	ADD	1536	-1.61	4.324	-10.08	6.865	-0.3723	0.7098
8	8:31489160:G:A	31489160	A	ADD	1536	1.676	4.503	-7.15	10.5	0.3722	0.7098
8	8:52786066:G:A	52786066	A	ADD	1536	-3.553	9.547	-22.26	15.16	-0.3722	0.7098
8	8:52786690:C:T	52786690	T	ADD	1536	-3.553	9.547	-22.26	15.16	-0.3722	0.7098
8	8:52793990:C:T	52793990	T	ADD	1536	-3.553	9.547	-22.26	15.16	-0.3722	0.7098
8	8:52800073:A:C	52800073	C	ADD	1536	-3.553	9.547	-22.26	15.16	-0.3722	0.7098
8	8:52801640:T:C	52801640	C	ADD	1536	-3.553	9.547	-22.26	15.16	-0.3722	0.7098
8	8:80413605:C:G	80413605	G	ADD	1536	-1.808	4.857	-11.33	7.712	-0.3722	0.7098
9	9:78473781:A:G	78473781	G	ADD	1536	-1.86	4.997	-11.65	7.934	-0.3722	0.7098
9	9:140206979:G:T	140206979	T	ADD	1536	2.158	5.798	-9.207	13.52	0.3722	0.7098
9	9:140210749:C:T	140210749	T	ADD	1536	2.158	5.798	-9.207	13.52	0.3722	0.7098
9	9:140211815:C:G	140211815	G	ADD	1536	2.158	5.798	-9.207	13.52	0.3722	0.7098
9	9:140214194:C:G	140214194	G	ADD	1536	2.158	5.798	-9.207	13.52	0.3722	0.7098
9	9:140214679:G:A	140214679	A	ADD	1536	2.158	5.798	-9.207	13.52	0.3722	0.7098
9	9:140214875:C:G	140214875	G	ADD	1536	2.158	5.798	-9.207	13.52	0.3722	0.7098
9	9:140215087:C:T	140215087	T	ADD	1536	2.158	5.798	-9.207	13.52	0.3722	0.7098
9	9:140215757:G:A	140215757	A	ADD	1536	2.158	5.798	-9.207	13.52	0.3722	0.7098
9	9:140215910:A:G	140215910	G	ADD	1536	2.158	5.798	-9.207	13.52	0.3722	0.7098
9	9:140216528:A:C	140216528	C	ADD	1536	2.158	5.798	-9.207	13.52	0.3722	0.7098
9	9:140219197:T:A	140219197	A	ADD	1536	2.158	5.798	-9.207	13.52	0.3722	0.7098
9	9:140219715:G:A	140219715	A	ADD	1536	2.158	5.798	-9.207	13.52	0.3722	0.7098
9	9:140221034:C:T	140221034	T	ADD	1536	2.158	5.798	-9.207	13.52	0.3722	0.7098
9	9:140221519:G:T	140221519	T	ADD	1536	2.158	5.798	-9.207	13.52	0.3722	0.7098
9	9:140221568:A:G	140221568	G	ADD	1536	2.158	5.798	-9.207	13.52	0.3722	0.7098
9	9:140221735:T:G	140221735	G	ADD	1536	2.158	5.798	-9.207	13.52	0.3722	0.7098
9	9:140222073:T:C	140222073	C	ADD	1536	2.158	5.798	-9.207	13.52	0.3722	0.7098
10	10:2066092:G:A	2066092	A	ADD	1536	-1.583	4.253	-9.918	6.753	-0.3722	0.7098
10	10:70680767:A:G	70680767	A	ADD	1536	2.79	7.496	-11.9	17.48	0.3721	0.7098
10	10:96500106:C:T	96500106	T	ADD	1536	-1.631	4.383	-10.22	6.959	-0.3722	0.7098
10	10:96506173:T:C	96506173	C	ADD	1536	-1.631	4.383	-10.22	6.959	-0.3722	0.7098
11	11:28310166:A:G	28310166	G	ADD	1536	1.696	4.557	-7.236	10.63	0.3721	0.7098
11	11:73978243:G:A	73978243	A	ADD	1536	1.618	4.349	-6.905	10.14	0.3721	0.7098
12	12:30163191:C:T	30163191	T	ADD	1536	1.813	4.872	-7.737	11.36	0.3722	0.7098
12	12:30164436:C:T	30164436	T	ADD	1536	1.813	4.872	-7.737	11.36	0.3722	0.7098
12	12:30164496:C:T	30164496	T	ADD	1536	1.813	4.872	-7.737	11.36	0.3722	0.7098
12	12:81432884:A:G	81432884	A	ADD	1536	-1.627	4.37	-10.19	6.939	-0.3722	0.7098
12	12:100883239:A:T	100883239	T	ADD	1536	2.253	6.053	-9.61	14.12	0.3722	0.7098
12	12:132218318:G:A	132218318	A	ADD	1536	-1.709	4.59	-10.71	7.288	-0.3723	0.7098
13	13:83919974:A:G	83919974	G	ADD	1536	-1.616	4.341	-10.12	6.893	-0.3721	0.7098
13	13:111191002:A:G	111191002	A	ADD	1536	-3.465	9.312	-21.72	14.78	-0.3722	0.7098
15	15:95075375:A:C	95075375	C	ADD	1536	-2.578	6.925	-16.15	11	-0.3722	0.7098
16	16:29666736:G:A	29666736	A	ADD	1536	-1.705	4.58	-10.68	7.272	-0.3722	0.7098
16	16:68268836:C:T	68268836	T	ADD	1536	2.45	6.583	-10.45	15.35	0.3722	0.7098
16	16:68272635:C:G	68272635	G	ADD	1536	2.45	6.583	-10.45	15.35	0.3722	0.7098
16	16:68273895:T:C	68273895	C	ADD	1536	2.45	6.583	-10.45	15.35	0.3722	0.7098
16	16:68277727:T:C	68277727	C	ADD	1536	2.45	6.583	-10.45	15.35	0.3722	0.7098
16	16:68278014:G:A	68278014	A	ADD	1536	2.45	6.583	-10.45	15.35	0.3722	0.7098
18	18:24111764:G:A	24111764	G	ADD	1536	-1.655	4.445	-10.37	7.058	-0.3723	0.7098
18	18:31400635:G:C	31400635	G	ADD	1536	-1.558	4.187	-9.765	6.649	-0.3721	0.7098
18	18:31401732:G:A	31401732	G	ADD	1536	-1.558	4.187	-9.765	6.649	-0.3721	0.7098
18	18:31401850:C:T	31401850	C	ADD	1536	-1.558	4.187	-9.765	6.649	-0.3721	0.7098
18	18:32869087:A:G	32869087	A	ADD	1536	1.582	4.25	-6.748	9.911	0.3722	0.7098
1	1:182130424:A:T	182130424	T	ADD	1536	-1.717	4.614	-10.76	7.326	-0.3721	0.7099
1	1:214163005:A:G	214163005	G	ADD	1536	3.031	8.147	-12.94	19	0.372	0.7099
1	1:219301536:A:G	219301536	G	ADD	1536	1.639	4.406	-6.997	10.28	0.372	0.7099
1	1:230989297:G:C	230989297	C	ADD	1536	-2.873	7.722	-18.01	12.26	-0.372	0.7099
2	2:45647834:G:A	45647834	A	ADD	1536	3.012	8.097	-12.86	18.88	0.372	0.7099
2	2:80189383:G:A	80189383	G	ADD	1536	1.683	4.524	-7.184	10.55	0.3721	0.7099
2	2:135309088:A:C	135309088	C	ADD	1536	-2.209	5.937	-13.84	9.427	-0.372	0.7099
2	2:137479154:G:T	137479154	T	ADD	1536	3.123	8.393	-13.33	19.57	0.3721	0.7099
2	2:153823802:T:G	153823802	G	ADD	1536	2.753	7.399	-11.75	17.25	0.372	0.7099
2	2:153824755:C:T	153824755	T	ADD	1536	2.753	7.399	-11.75	17.25	0.372	0.7099
2	2:153825840:G:A	153825840	A	ADD	1536	2.753	7.399	-11.75	17.25	0.372	0.7099
2	2:153828676:T:C	153828676	C	ADD	1536	2.753	7.399	-11.75	17.25	0.372	0.7099
2	2:153834579:G:T	153834579	T	ADD	1536	2.753	7.399	-11.75	17.25	0.372	0.7099
2	2:173304302:A:G	173304302	G	ADD	1536	1.687	4.533	-7.197	10.57	0.3721	0.7099
2	2:229305781:G:T	229305781	T	ADD	1536	2.579	6.93	-11	16.16	0.3721	0.7099
3	3:3890431:G:A	3890431	A	ADD	1536	-2.27	6.101	-14.23	9.687	-0.3721	0.7099
3	3:31197824:T:C	31197824	C	ADD	1536	-3.286	8.832	-20.6	14.02	-0.372	0.7099
3	3:31198699:C:T	31198699	T	ADD	1536	-3.286	8.832	-20.6	14.02	-0.372	0.7099
3	3:60073590:G:A	60073590	A	ADD	1536	1.597	4.292	-6.815	10.01	0.3721	0.7099
3	3:161100219:T:G	161100219	T	ADD	1536	1.691	4.545	-7.217	10.6	0.372	0.7099
4	4:44866897:C:G	44866897	G	ADD	1536	-1.664	4.472	-10.43	7.101	-0.372	0.7099
4	4:105847089:G:A	105847089	A	ADD	1536	-3.051	8.201	-19.12	13.02	-0.372	0.7099
4	4:113385913:C:T	113385913	T	ADD	1536	-1.747	4.697	-10.95	7.459	-0.372	0.7099
4	4:179378377:G:A	179378377	G	ADD	1536	1.616	4.344	-6.898	10.13	0.3721	0.7099
5	5:56195790:A:G	56195790	G	ADD	1536	2.191	5.889	-9.352	13.73	0.372	0.7099
5	5:115800559:G:A	115800559	A	ADD	1536	1.957	5.261	-8.354	12.27	0.372	0.7099
5	5:125382906:C:G	125382906	G	ADD	1536	-2.788	7.492	-17.47	11.9	-0.3721	0.7099
5	5:145266174:C:A	145266174	C	ADD	1536	-1.623	4.362	-10.17	6.927	-0.3721	0.7099
5	5:153959227:C:G	153959227	G	ADD	1536	2.123	5.707	-9.063	13.31	0.372	0.7099
5	5:178328545:C:G	178328545	G	ADD	1536	1.894	5.092	-8.086	11.87	0.372	0.7099
6	6:55058827:G:A	55058827	A	ADD	1536	1.792	4.817	-7.648	11.23	0.3721	0.7099
6	6:106590062:C:G	106590062	G	ADD	1536	1.667	4.481	-7.115	10.45	0.3721	0.7099
6	6:106590404:C:T	106590404	T	ADD	1536	1.667	4.481	-7.115	10.45	0.3721	0.7099
6	6:106590444:A:G	106590444	G	ADD	1536	1.667	4.481	-7.115	10.45	0.3721	0.7099
6	6:106590566:A:G	106590566	G	ADD	1536	1.667	4.481	-7.115	10.45	0.3721	0.7099
6	6:133676507:A:G	133676507	A	ADD	1536	1.618	4.35	-6.907	10.14	0.372	0.7099
6	6:133678974:G:A	133678974	G	ADD	1536	1.618	4.35	-6.907	10.14	0.372	0.7099
7	7:45606828:G:A	45606828	A	ADD	1536	-2.659	7.147	-16.67	11.35	-0.372	0.7099
7	7:130623257:A:C	130623257	A	ADD	1536	2.84	7.633	-12.12	17.8	0.3721	0.7099
8	8:13876546:T:A	13876546	T	ADD	1536	-1.599	4.298	-10.02	6.825	-0.372	0.7099
8	8:14982457:A:G	14982457	G	ADD	1536	1.651	4.436	-7.044	10.35	0.3721	0.7099
8	8:19686177:G:A	19686177	G	ADD	1536	-2.152	5.784	-13.49	9.184	-0.372	0.7099
8	8:26919242:A:G	26919242	G	ADD	1536	1.871	5.029	-7.985	11.73	0.3721	0.7099
9	9:126984382:A:G	126984382	A	ADD	1536	-1.579	4.245	-9.899	6.741	-0.372	0.7099
10	10:464904:G:A	464904	A	ADD	1536	2.28	6.128	-9.731	14.29	0.3721	0.7099
10	10:14516042:G:A	14516042	A	ADD	1536	2.637	7.086	-11.25	16.52	0.3721	0.7099
10	10:45478876:T:C	45478876	C	ADD	1536	-3.031	8.144	-18.99	12.93	-0.3721	0.7099
11	11:65727315:G:A	65727315	A	ADD	1536	-2.285	6.142	-14.32	9.754	-0.372	0.7099
11	11:71045840:T:G	71045840	G	ADD	1536	2.203	5.922	-9.403	13.81	0.372	0.7099
11	11:71050211:G:A	71050211	A	ADD	1536	2.203	5.922	-9.403	13.81	0.372	0.7099
11	11:71052403:C:T	71052403	T	ADD	1536	2.203	5.922	-9.403	13.81	0.372	0.7099
12	12:1654877:A:C	1654877	A	ADD	1536	1.914	5.146	-8.171	12	0.372	0.7099
13	13:29581966:A:G	29581966	G	ADD	1536	-1.844	4.956	-11.56	7.87	-0.3721	0.7099
14	14:28027562:A:G	28027562	G	ADD	1536	1.978	5.316	-8.441	12.4	0.3721	0.7099
14	14:28031983:A:G	28031983	G	ADD	1536	1.978	5.316	-8.441	12.4	0.3721	0.7099
14	14:77689213:G:A	77689213	A	ADD	1536	3.219	8.651	-13.74	20.18	0.3721	0.7099
14	14:78656631:C:G	78656631	G	ADD	1536	1.649	4.434	-7.04	10.34	0.372	0.7099
14	14:83003105:T:C	83003105	T	ADD	1536	1.612	4.333	-6.881	10.11	0.372	0.7099
14	14:83003277:C:T	83003277	C	ADD	1536	1.612	4.333	-6.881	10.11	0.372	0.7099
18	18:38524259:C:A	38524259	A	ADD	1536	-1.788	4.806	-11.21	7.631	-0.3721	0.7099
20	20:31622083:G:A	31622083	G	ADD	1536	-2.057	5.527	-12.89	8.777	-0.3721	0.7099
1	1:5721385:A:G	5721385	G	ADD	1536	-1.545	4.154	-9.687	6.596	-0.372	0.71
1	1:207120930:C:T	207120930	T	ADD	1536	-1.584	4.258	-9.93	6.762	-0.3719	0.71
1	1:218913619:G:A	218913619	A	ADD	1536	1.742	4.684	-7.439	10.92	0.3719	0.71
1	1:218914392:G:A	218914392	A	ADD	1536	1.742	4.684	-7.439	10.92	0.3719	0.71
1	1:218914820:G:A	218914820	A	ADD	1536	1.742	4.684	-7.439	10.92	0.3719	0.71
1	1:241529841:G:A	241529841	G	ADD	1536	-1.687	4.534	-10.57	7.2	-0.372	0.71
2	2:1588641:A:G	1588641	G	ADD	1536	1.615	4.343	-6.897	10.13	0.3719	0.71
2	2:51584789:G:A	51584789	G	ADD	1536	-1.608	4.322	-10.08	6.864	-0.372	0.71
2	2:51935797:A:C	51935797	C	ADD	1536	-2.397	6.444	-15.03	10.23	-0.3719	0.71
2	2:51938521:C:G	51938521	G	ADD	1536	-2.397	6.444	-15.03	10.23	-0.3719	0.71
2	2:51946876:A:G	51946876	G	ADD	1536	-2.397	6.444	-15.03	10.23	-0.3719	0.71
2	2:127426034:T:C	127426034	T	ADD	1536	1.624	4.365	-6.931	10.18	0.372	0.71
3	3:1274590:C:T	1274590	T	ADD	1536	1.596	4.292	-6.816	10.01	0.3719	0.71
3	3:70922878:A:G	70922878	G	ADD	1536	1.68	4.517	-7.174	10.53	0.3719	0.71
3	3:73107667:A:T	73107667	T	ADD	1536	1.659	4.461	-7.084	10.4	0.3719	0.71
4	4:57847220:C:T	57847220	T	ADD	1536	-1.597	4.293	-10.01	6.817	-0.372	0.71
4	4:69710911:A:G	69710911	G	ADD	1536	-2.339	6.29	-14.67	9.988	-0.3719	0.71
4	4:69712995:G:A	69712995	A	ADD	1536	-2.339	6.29	-14.67	9.988	-0.3719	0.71
4	4:69715460:G:A	69715460	A	ADD	1536	-2.339	6.29	-14.67	9.988	-0.3719	0.71
5	5:149946268:T:C	149946268	C	ADD	1536	-2.205	5.928	-13.82	9.413	-0.3719	0.71
5	5:149946511:A:C	149946511	C	ADD	1536	-2.205	5.928	-13.82	9.413	-0.3719	0.71
5	5:149948610:G:A	149948610	A	ADD	1536	-2.205	5.928	-13.82	9.413	-0.3719	0.71
5	5:149949343:T:G	149949343	G	ADD	1536	-2.205	5.928	-13.82	9.413	-0.3719	0.71
5	5:177607896:C:T	177607896	T	ADD	1536	-1.688	4.539	-10.58	7.208	-0.372	0.71
6	6:26184942:C:T	26184942	T	ADD	1536	2.687	7.223	-11.47	16.84	0.372	0.71
6	6:26186075:A:G	26186075	G	ADD	1536	2.687	7.223	-11.47	16.84	0.372	0.71
6	6:26186658:T:C	26186658	C	ADD	1536	2.687	7.223	-11.47	16.84	0.372	0.71
6	6:31008330:T:C	31008330	C	ADD	1536	2.285	6.145	-9.759	14.33	0.3719	0.71
6	6:31295380:C:T	31295380	C	ADD	1536	2.063	5.547	-8.809	12.93	0.3719	0.71
6	6:31295394:C:G	31295394	C	ADD	1536	2.063	5.547	-8.809	12.93	0.3719	0.71
6	6:53492392:G:A	53492392	A	ADD	1536	-3.201	8.606	-20.07	13.67	-0.372	0.71
6	6:78669240:C:T	78669240	T	ADD	1536	1.659	4.459	-7.081	10.4	0.3719	0.71
6	6:78682753:T:C	78682753	C	ADD	1536	1.659	4.459	-7.081	10.4	0.3719	0.71
6	6:151738131:A:G	151738131	A	ADD	1536	1.791	4.815	-7.646	11.23	0.372	0.71
7	7:19641957:T:C	19641957	C	ADD	1536	3.511	9.44	-14.99	22.01	0.3719	0.71
7	7:19642662:G:A	19642662	A	ADD	1536	3.511	9.44	-14.99	22.01	0.3719	0.71
7	7:19643498:A:G	19643498	G	ADD	1536	3.511	9.44	-14.99	22.01	0.3719	0.71
7	7:19644948:T:G	19644948	G	ADD	1536	3.511	9.44	-14.99	22.01	0.3719	0.71
7	7:19646412:T:A	19646412	A	ADD	1536	3.511	9.44	-14.99	22.01	0.3719	0.71
7	7:19646805:C:T	19646805	T	ADD	1536	3.511	9.44	-14.99	22.01	0.3719	0.71
7	7:19647539:C:T	19647539	T	ADD	1536	3.511	9.44	-14.99	22.01	0.3719	0.71
7	7:95312711:C:T	95312711	T	ADD	1536	-3.594	9.661	-22.53	15.34	-0.372	0.71
7	7:123097194:A:G	123097194	G	ADD	1536	1.675	4.504	-7.152	10.5	0.372	0.71
8	8:9887770:G:A	9887770	A	ADD	1536	1.671	4.494	-7.137	10.48	0.3719	0.71
8	8:55464983:T:G	55464983	G	ADD	1536	1.628	4.376	-6.949	10.2	0.3719	0.71
9	9:116123714:G:C	116123714	C	ADD	1536	2.204	5.927	-9.412	13.82	0.3719	0.71
9	9:118270039:T:C	118270039	C	ADD	1536	-2.577	6.929	-16.16	11	-0.3719	0.71
9	9:118270744:C:G	118270744	G	ADD	1536	-2.577	6.929	-16.16	11	-0.3719	0.71
9	9:118279444:C:A	118279444	A	ADD	1536	-2.577	6.929	-16.16	11	-0.3719	0.71
9	9:118279567:C:G	118279567	G	ADD	1536	-2.577	6.929	-16.16	11	-0.3719	0.71
9	9:118280680:C:G	118280680	G	ADD	1536	-2.577	6.929	-16.16	11	-0.3719	0.71
10	10:55827258:T:C	55827258	C	ADD	1536	-1.922	5.169	-12.05	8.209	-0.3719	0.71
10	10:80764964:A:G	80764964	G	ADD	1536	-1.584	4.26	-9.934	6.765	-0.3719	0.71
10	10:94479279:C:T	94479279	T	ADD	1536	3.359	9.033	-14.35	21.06	0.3719	0.71
10	10:94484770:C:T	94484770	T	ADD	1536	3.359	9.033	-14.35	21.06	0.3719	0.71
10	10:94484803:G:A	94484803	A	ADD	1536	3.359	9.033	-14.35	21.06	0.3719	0.71
10	10:94485009:C:T	94485009	T	ADD	1536	3.359	9.033	-14.35	21.06	0.3719	0.71
10	10:94485078:G:A	94485078	A	ADD	1536	3.359	9.033	-14.35	21.06	0.3719	0.71
10	10:94485083:T:C	94485083	C	ADD	1536	3.359	9.033	-14.35	21.06	0.3719	0.71
10	10:94485622:G:A	94485622	A	ADD	1536	3.359	9.033	-14.35	21.06	0.3719	0.71
10	10:94485642:A:G	94485642	G	ADD	1536	3.359	9.033	-14.35	21.06	0.3719	0.71
11	11:11009775:G:A	11009775	A	ADD	1536	2.051	5.514	-8.757	12.86	0.372	0.71
11	11:75637567:C:T	75637567	T	ADD	1536	-1.953	5.252	-12.25	8.34	-0.3719	0.71
13	13:49268247:A:G	49268247	G	ADD	1536	-1.58	4.249	-9.908	6.747	-0.372	0.71
13	13:49270138:C:T	49270138	T	ADD	1536	-1.58	4.249	-9.908	6.747	-0.372	0.71
13	13:49271026:G:T	49271026	T	ADD	1536	-1.58	4.249	-9.908	6.747	-0.372	0.71
13	13:49275903:A:G	49275903	G	ADD	1536	-1.58	4.249	-9.908	6.747	-0.372	0.71
13	13:49283031:C:T	49283031	T	ADD	1536	-1.58	4.249	-9.908	6.747	-0.372	0.71
15	15:42342818:G:A	42342818	A	ADD	1536	-2.346	6.308	-14.71	10.02	-0.3719	0.71
15	15:42342824:T:G	42342824	G	ADD	1536	-2.346	6.308	-14.71	10.02	-0.3719	0.71
15	15:42346070:C:T	42346070	T	ADD	1536	-2.346	6.308	-14.71	10.02	-0.3719	0.71
15	15:42348655:A:G	42348655	G	ADD	1536	-2.346	6.308	-14.71	10.02	-0.3719	0.71
15	15:42348658:C:T	42348658	T	ADD	1536	-2.346	6.308	-14.71	10.02	-0.3719	0.71
15	15:42348692:C:T	42348692	T	ADD	1536	-2.346	6.308	-14.71	10.02	-0.3719	0.71
15	15:42348801:C:A	42348801	A	ADD	1536	-2.346	6.308	-14.71	10.02	-0.3719	0.71
15	15:42349472:A:T	42349472	T	ADD	1536	-2.346	6.308	-14.71	10.02	-0.3719	0.71
16	16:16258173:G:A	16258173	A	ADD	1536	-2.955	7.944	-18.52	12.62	-0.372	0.71
17	17:66240093:G:A	66240093	A	ADD	1536	-2.04	5.484	-12.79	8.71	-0.3719	0.71
19	19:3272088:G:A	3272088	A	ADD	1536	-1.664	4.475	-10.44	7.107	-0.3719	0.71
19	19:29388987:G:A	29388987	A	ADD	1536	-2.736	7.356	-17.15	11.68	-0.3719	0.71
20	20:10644158:A:G	10644158	A	ADD	1536	-1.796	4.829	-11.26	7.67	-0.3719	0.71
20	20:56166739:G:A	56166739	G	ADD	1536	-1.586	4.265	-9.945	6.772	-0.3719	0.71
21	21:27615219:T:C	27615219	C	ADD	1536	2.33	6.265	-9.949	14.61	0.3719	0.71
21	21:27616070:T:C	27616070	C	ADD	1536	2.33	6.265	-9.949	14.61	0.3719	0.71
21	21:27617534:G:T	27617534	T	ADD	1536	2.33	6.265	-9.949	14.61	0.3719	0.71
21	21:27621535:T:C	27621535	C	ADD	1536	2.33	6.265	-9.949	14.61	0.3719	0.71
21	21:27622497:C:T	27622497	T	ADD	1536	2.33	6.265	-9.949	14.61	0.3719	0.71
21	21:27622561:T:C	27622561	C	ADD	1536	2.33	6.265	-9.949	14.61	0.3719	0.71
21	21:27622924:G:A	27622924	A	ADD	1536	2.33	6.265	-9.949	14.61	0.3719	0.71
21	21:27622930:A:T	27622930	T	ADD	1536	2.33	6.265	-9.949	14.61	0.3719	0.71
21	21:27623083:G:T	27623083	T	ADD	1536	2.33	6.265	-9.949	14.61	0.3719	0.71
21	21:27623121:C:T	27623121	T	ADD	1536	2.33	6.265	-9.949	14.61	0.3719	0.71
22	22:27925090:A:G	27925090	G	ADD	1536	2.137	5.746	-9.125	13.4	0.3719	0.71
1	1:35094871:G:A	35094871	A	ADD	1536	-3.187	8.572	-19.99	13.61	-0.3718	0.7101
1	1:36496489:A:C	36496489	C	ADD	1536	-2.104	5.66	-13.2	8.989	-0.3718	0.7101
1	1:48496056:A:G	48496056	G	ADD	1536	3.045	8.191	-13.01	19.1	0.3718	0.7101
1	1:146791729:G:A	146791729	A	ADD	1536	-2.293	6.169	-14.38	9.797	-0.3717	0.7101
1	1:198441038:G:C	198441038	C	ADD	1536	1.655	4.451	-7.068	10.38	0.3718	0.7101
1	1:198442021:A:G	198442021	G	ADD	1536	1.655	4.451	-7.068	10.38	0.3718	0.7101
1	1:214392881:G:A	214392881	G	ADD	1536	-1.585	4.263	-9.94	6.77	-0.3718	0.7101
1	1:234342067:G:A	234342067	G	ADD	1536	2.702	7.265	-11.54	16.94	0.3718	0.7101
2	2:53534234:T:G	53534234	G	ADD	1536	-1.827	4.912	-11.45	7.802	-0.3718	0.7101
2	2:168966247:G:A	168966247	A	ADD	1536	-1.899	5.108	-11.91	8.112	-0.3719	0.7101
2	2:168966751:T:G	168966751	G	ADD	1536	-1.899	5.108	-11.91	8.112	-0.3719	0.7101
2	2:214063859:G:A	214063859	A	ADD	1536	-3.005	8.082	-18.85	12.84	-0.3718	0.7101
3	3:33071945:G:T	33071945	T	ADD	1536	-1.906	5.125	-11.95	8.139	-0.3718	0.7101
3	3:36367312:A:G	36367312	G	ADD	1536	-1.873	5.038	-11.75	8.001	-0.3718	0.7101
3	3:59910352:T:C	59910352	C	ADD	1536	1.707	4.589	-7.289	10.7	0.3718	0.7101
3	3:65610343:G:A	65610343	A	ADD	1536	1.66	4.466	-7.092	10.41	0.3718	0.7101
3	3:76236383:A:G	76236383	G	ADD	1536	1.824	4.906	-7.791	11.44	0.3718	0.7101
3	3:108445900:C:G	108445900	G	ADD	1536	-1.597	4.296	-10.02	6.823	-0.3718	0.7101
3	3:190297943:C:T	190297943	C	ADD	1536	1.589	4.273	-6.785	9.963	0.3718	0.7101
4	4:72746136:G:A	72746136	A	ADD	1536	-2.242	6.032	-14.06	9.579	-0.3718	0.7101
4	4:108506584:A:G	108506584	G	ADD	1536	-1.629	4.38	-10.21	6.956	-0.3718	0.7101
4	4:119896186:A:G	119896186	G	ADD	1536	-1.772	4.764	-11.11	7.566	-0.3718	0.7101
4	4:182495256:G:A	182495256	A	ADD	1536	-1.718	4.62	-10.77	7.337	-0.3718	0.7101
5	5:85690439:G:A	85690439	A	ADD	1536	2.097	5.639	-8.956	13.15	0.3718	0.7101
5	5:85697002:G:A	85697002	A	ADD	1536	2.097	5.639	-8.956	13.15	0.3718	0.7101
5	5:85698521:A:G	85698521	G	ADD	1536	2.097	5.639	-8.956	13.15	0.3718	0.7101
5	5:85707432:T:C	85707432	C	ADD	1536	2.097	5.639	-8.956	13.15	0.3718	0.7101
6	6:36672484:A:G	36672484	G	ADD	1536	-1.671	4.494	-10.48	7.137	-0.3718	0.7101
6	6:74116488:A:T	74116488	T	ADD	1536	-2.418	6.504	-15.17	10.33	-0.3717	0.7101
6	6:74119736:A:G	74119736	G	ADD	1536	-2.418	6.504	-15.17	10.33	-0.3717	0.7101
6	6:158405736:C:T	158405736	T	ADD	1536	1.867	5.022	-7.975	11.71	0.3718	0.7101
6	6:158407701:G:A	158407701	A	ADD	1536	1.867	5.022	-7.975	11.71	0.3718	0.7101
6	6:158408830:G:A	158408830	A	ADD	1536	1.867	5.022	-7.975	11.71	0.3718	0.7101
6	6:159404987:G:A	159404987	A	ADD	1536	-1.601	4.305	-10.04	6.838	-0.3717	0.7101
6	6:159405298:T:C	159405298	C	ADD	1536	-1.601	4.305	-10.04	6.838	-0.3717	0.7101
6	6:159408597:G:A	159408597	A	ADD	1536	-1.601	4.305	-10.04	6.838	-0.3717	0.7101
6	6:159409058:G:A	159409058	A	ADD	1536	-1.601	4.305	-10.04	6.838	-0.3717	0.7101
6	6:159412010:T:C	159412010	C	ADD	1536	-1.601	4.305	-10.04	6.838	-0.3717	0.7101
6	6:159413475:C:T	159413475	T	ADD	1536	-1.601	4.305	-10.04	6.838	-0.3717	0.7101
6	6:159414034:C:T	159414034	T	ADD	1536	-1.601	4.305	-10.04	6.838	-0.3717	0.7101
6	6:159414155:G:C	159414155	C	ADD	1536	-1.601	4.305	-10.04	6.838	-0.3717	0.7101
6	6:159414843:G:A	159414843	A	ADD	1536	-1.601	4.305	-10.04	6.838	-0.3717	0.7101
6	6:159414899:T:C	159414899	C	ADD	1536	-1.601	4.305	-10.04	6.838	-0.3717	0.7101
6	6:159417132:G:A	159417132	A	ADD	1536	-1.601	4.305	-10.04	6.838	-0.3717	0.7101
6	6:159417303:C:T	159417303	T	ADD	1536	-1.601	4.305	-10.04	6.838	-0.3717	0.7101
6	6:159417840:G:A	159417840	A	ADD	1536	-1.601	4.305	-10.04	6.838	-0.3717	0.7101
6	6:159418145:A:C	159418145	C	ADD	1536	-1.601	4.305	-10.04	6.838	-0.3717	0.7101
6	6:159419584:G:C	159419584	C	ADD	1536	-1.601	4.305	-10.04	6.838	-0.3717	0.7101
6	6:159419953:C:A	159419953	A	ADD	1536	-1.601	4.305	-10.04	6.838	-0.3717	0.7101
7	7:13501279:G:T	13501279	T	ADD	1536	-1.971	5.301	-12.36	8.418	-0.3718	0.7101
7	7:13501483:G:A	13501483	A	ADD	1536	-1.971	5.301	-12.36	8.418	-0.3718	0.7101
7	7:19661286:A:C	19661286	C	ADD	1536	2.546	6.848	-10.88	15.97	0.3717	0.7101
7	7:158427496:A:G	158427496	A	ADD	1536	-1.598	4.299	-10.02	6.828	-0.3718	0.7101
8	8:120082276:C:A	120082276	A	ADD	1536	1.924	5.175	-8.219	12.07	0.3718	0.7101
8	8:120082975:A:C	120082975	C	ADD	1536	1.924	5.175	-8.219	12.07	0.3718	0.7101
9	9:18584860:G:A	18584860	A	ADD	1536	-2.427	6.529	-15.22	10.37	-0.3717	0.7101
9	9:18586240:C:T	18586240	T	ADD	1536	-2.427	6.529	-15.22	10.37	-0.3717	0.7101
9	9:18586771:G:A	18586771	A	ADD	1536	-2.427	6.529	-15.22	10.37	-0.3717	0.7101
9	9:18586872:G:C	18586872	C	ADD	1536	-2.427	6.529	-15.22	10.37	-0.3717	0.7101
9	9:92793453:A:G	92793453	G	ADD	1536	3.151	8.475	-13.46	19.76	0.3718	0.7101
9	9:125276050:T:C	125276050	C	ADD	1536	-1.668	4.487	-10.46	7.125	-0.3719	0.7101
9	9:125278829:G:A	125278829	A	ADD	1536	-1.668	4.487	-10.46	7.125	-0.3719	0.7101
9	9:125279470:T:A	125279470	A	ADD	1536	-1.668	4.487	-10.46	7.125	-0.3719	0.7101
9	9:133276277:A:G	133276277	G	ADD	1536	-3.208	8.628	-20.12	13.7	-0.3718	0.7101
10	10:83658951:C:A	83658951	A	ADD	1536	1.805	4.855	-7.71	11.32	0.3718	0.7101
11	11:2321057:C:T	2321057	T	ADD	1536	2.043	5.493	-8.723	12.81	0.3719	0.7101
11	11:2321059:T:C	2321059	C	ADD	1536	2.043	5.493	-8.723	12.81	0.3719	0.7101
11	11:5627054:T:A	5627054	T	ADD	1536	-1.81	4.869	-11.35	7.733	-0.3718	0.7101
11	11:76398770:A:G	76398770	G	ADD	1536	-2.894	7.784	-18.15	12.36	-0.3718	0.7101
11	11:76398784:C:T	76398784	T	ADD	1536	-2.894	7.784	-18.15	12.36	-0.3718	0.7101
11	11:76399296:A:G	76399296	G	ADD	1536	-2.894	7.784	-18.15	12.36	-0.3718	0.7101
11	11:76399469:G:A	76399469	A	ADD	1536	-2.894	7.784	-18.15	12.36	-0.3718	0.7101
11	11:76399740:G:A	76399740	A	ADD	1536	-2.894	7.784	-18.15	12.36	-0.3718	0.7101
11	11:76399792:G:A	76399792	A	ADD	1536	-2.894	7.784	-18.15	12.36	-0.3718	0.7101
11	11:76399966:G:T	76399966	T	ADD	1536	-2.894	7.784	-18.15	12.36	-0.3718	0.7101
11	11:126176804:G:C	126176804	C	ADD	1536	2.151	5.786	-9.19	13.49	0.3717	0.7101
12	12:4923364:T:C	4923364	C	ADD	1536	-1.944	5.23	-12.19	8.306	-0.3718	0.7101
12	12:80243330:G:C	80243330	C	ADD	1536	1.754	4.716	-7.49	11	0.3718	0.7101
12	12:104221130:T:C	104221130	C	ADD	1536	-2.05	5.515	-12.86	8.759	-0.3717	0.7101
13	13:54253801:T:C	54253801	C	ADD	1536	-1.83	4.924	-11.48	7.82	-0.3718	0.7101
13	13:54262073:G:A	54262073	A	ADD	1536	-1.83	4.924	-11.48	7.82	-0.3718	0.7101
13	13:54262364:G:C	54262364	C	ADD	1536	-1.83	4.924	-11.48	7.82	-0.3718	0.7101
13	13:93632341:T:C	93632341	C	ADD	1536	1.56	4.197	-6.665	9.786	0.3718	0.7101
14	14:42172353:G:A	42172353	A	ADD	1536	-1.948	5.239	-12.22	8.321	-0.3717	0.7101
14	14:99151226:G:A	99151226	A	ADD	1536	1.738	4.675	-7.425	10.9	0.3718	0.7101
15	15:27283967:A:G	27283967	A	ADD	1536	1.824	4.905	-7.79	11.44	0.3718	0.7101
15	15:96651099:C:A	96651099	A	ADD	1536	3.174	8.537	-13.56	19.91	0.3717	0.7101
18	18:21725989:T:C	21725989	C	ADD	1536	-2.145	5.771	-13.46	9.166	-0.3717	0.7101
20	20:45729769:G:T	45729769	T	ADD	1536	2.012	5.413	-8.598	12.62	0.3717	0.7101
22	22:25286983:A:C	25286983	C	ADD	1536	1.54	4.143	-6.579	9.66	0.3718	0.7101
22	22:27211572:A:G	27211572	A	ADD	1536	1.677	4.511	-7.165	10.52	0.3718	0.7101
22	22:42486056:G:A	42486056	A	ADD	1536	1.565	4.21	-6.686	9.816	0.3717	0.7101
22	22:42492985:G:A	42492985	A	ADD	1536	1.565	4.21	-6.686	9.816	0.3717	0.7101
22	22:42511727:G:T	42511727	T	ADD	1536	1.565	4.21	-6.686	9.816	0.3717	0.7101
22	22:42516366:C:T	42516366	T	ADD	1536	1.565	4.21	-6.686	9.816	0.3717	0.7101
22	22:42517471:A:T	42517471	T	ADD	1536	1.565	4.21	-6.686	9.816	0.3717	0.7101
22	22:42517922:T:A	42517922	A	ADD	1536	1.565	4.21	-6.686	9.816	0.3717	0.7101
1	1:86602376:C:T	86602376	T	ADD	1536	-2.886	7.764	-18.1	12.33	-0.3717	0.7102
1	1:119546842:C:T	119546842	C	ADD	1536	1.623	4.368	-6.938	10.18	0.3716	0.7102
2	2:15243670:C:G	15243670	G	ADD	1536	2.56	6.889	-10.94	16.06	0.3716	0.7102
2	2:206075486:A:G	206075486	G	ADD	1536	-1.695	4.561	-10.63	7.244	-0.3716	0.7102
3	3:153286530:G:A	153286530	A	ADD	1536	-2.984	8.03	-18.72	12.76	-0.3716	0.7102
3	3:153288025:A:G	153288025	G	ADD	1536	-2.984	8.03	-18.72	12.76	-0.3716	0.7102
3	3:164863010:A:G	164863010	A	ADD	1536	-3.32	8.932	-20.83	14.19	-0.3717	0.7102
4	4:119622832:A:C	119622832	C	ADD	1536	-2.085	5.609	-13.08	8.909	-0.3716	0.7102
5	5:5183642:T:G	5183642	G	ADD	1536	-1.596	4.295	-10.01	6.822	-0.3716	0.7102
6	6:121660734:A:T	121660734	T	ADD	1536	2.574	6.926	-11	16.15	0.3717	0.7102
6	6:121662022:G:A	121662022	A	ADD	1536	2.574	6.926	-11	16.15	0.3717	0.7102
6	6:121663145:T:C	121663145	C	ADD	1536	2.574	6.926	-11	16.15	0.3717	0.7102
6	6:121663228:C:T	121663228	T	ADD	1536	2.574	6.926	-11	16.15	0.3717	0.7102
6	6:121663575:G:A	121663575	A	ADD	1536	2.574	6.926	-11	16.15	0.3717	0.7102
6	6:121663932:T:C	121663932	C	ADD	1536	2.574	6.926	-11	16.15	0.3717	0.7102
6	6:121664507:A:G	121664507	G	ADD	1536	2.574	6.926	-11	16.15	0.3717	0.7102
6	6:121664695:T:C	121664695	C	ADD	1536	2.574	6.926	-11	16.15	0.3717	0.7102
6	6:121664906:T:G	121664906	G	ADD	1536	2.574	6.926	-11	16.15	0.3717	0.7102
6	6:121664992:T:C	121664992	C	ADD	1536	2.574	6.926	-11	16.15	0.3717	0.7102
6	6:121665233:G:A	121665233	A	ADD	1536	2.574	6.926	-11	16.15	0.3717	0.7102
6	6:121666069:G:A	121666069	A	ADD	1536	2.574	6.926	-11	16.15	0.3717	0.7102
6	6:121666660:A:G	121666660	G	ADD	1536	2.574	6.926	-11	16.15	0.3717	0.7102
6	6:121666747:G:A	121666747	A	ADD	1536	2.574	6.926	-11	16.15	0.3717	0.7102
6	6:121666932:C:T	121666932	T	ADD	1536	2.574	6.926	-11	16.15	0.3717	0.7102
6	6:121667900:C:G	121667900	G	ADD	1536	2.574	6.926	-11	16.15	0.3717	0.7102
6	6:121668266:T:C	121668266	C	ADD	1536	2.574	6.926	-11	16.15	0.3717	0.7102
6	6:121669168:C:T	121669168	T	ADD	1536	2.574	6.926	-11	16.15	0.3717	0.7102
6	6:121669314:G:A	121669314	A	ADD	1536	2.574	6.926	-11	16.15	0.3717	0.7102
6	6:121669513:A:G	121669513	G	ADD	1536	2.574	6.926	-11	16.15	0.3717	0.7102
6	6:121670239:T:C	121670239	C	ADD	1536	2.574	6.926	-11	16.15	0.3717	0.7102
6	6:121671354:A:T	121671354	T	ADD	1536	2.574	6.926	-11	16.15	0.3717	0.7102
6	6:121671684:A:T	121671684	T	ADD	1536	2.574	6.926	-11	16.15	0.3717	0.7102
6	6:121672324:T:A	121672324	A	ADD	1536	2.574	6.926	-11	16.15	0.3717	0.7102
6	6:121672615:A:G	121672615	G	ADD	1536	2.574	6.926	-11	16.15	0.3717	0.7102
6	6:121672715:C:T	121672715	T	ADD	1536	2.574	6.926	-11	16.15	0.3717	0.7102
6	6:121672870:A:G	121672870	G	ADD	1536	2.574	6.926	-11	16.15	0.3717	0.7102
7	7:90150496:G:C	90150496	C	ADD	1536	-1.602	4.311	-10.05	6.848	-0.3717	0.7102
7	7:90153014:G:C	90153014	C	ADD	1536	-1.602	4.311	-10.05	6.848	-0.3717	0.7102
7	7:90153821:T:G	90153821	G	ADD	1536	-1.602	4.311	-10.05	6.848	-0.3717	0.7102
8	8:2911768:A:T	2911768	T	ADD	1536	1.662	4.472	-7.102	10.43	0.3717	0.7102
8	8:2912000:T:C	2912000	C	ADD	1536	1.662	4.472	-7.102	10.43	0.3717	0.7102
8	8:2912297:C:T	2912297	T	ADD	1536	1.662	4.472	-7.102	10.43	0.3717	0.7102
8	8:4577097:T:G	4577097	G	ADD	1536	2.411	6.487	-10.3	15.13	0.3717	0.7102
8	8:15773120:G:A	15773120	A	ADD	1536	-2.311	6.219	-14.5	9.877	-0.3717	0.7102
8	8:15927075:C:T	15927075	T	ADD	1536	1.771	4.765	-7.568	11.11	0.3717	0.7102
8	8:143988506:A:G	143988506	A	ADD	1536	1.625	4.374	-6.947	10.2	0.3716	0.7102
8	8:143989177:T:C	143989177	T	ADD	1536	1.625	4.374	-6.947	10.2	0.3716	0.7102
8	8:143989323:T:C	143989323	T	ADD	1536	1.625	4.374	-6.947	10.2	0.3716	0.7102
9	9:26451681:G:C	26451681	C	ADD	1536	-2.103	5.659	-13.2	8.989	-0.3716	0.7102
9	9:73077527:C:T	73077527	T	ADD	1536	1.817	4.889	-7.766	11.4	0.3716	0.7102
9	9:93962422:C:T	93962422	T	ADD	1536	-2.011	5.41	-12.61	8.593	-0.3717	0.7102
9	9:105854370:G:C	105854370	C	ADD	1536	2.282	6.14	-9.752	14.32	0.3716	0.7102
10	10:19014038:G:T	19014038	T	ADD	1536	1.955	5.261	-8.357	12.27	0.3716	0.7102
10	10:123992644:G:A	123992644	A	ADD	1536	1.587	4.27	-6.783	9.957	0.3716	0.7102
10	10:125118440:G:T	125118440	T	ADD	1536	-3.473	9.344	-21.79	14.84	-0.3717	0.7102
10	10:125119080:C:T	125119080	T	ADD	1536	-3.473	9.344	-21.79	14.84	-0.3717	0.7102
11	11:14981266:G:A	14981266	A	ADD	1536	-2.087	5.617	-13.1	8.922	-0.3716	0.7102
11	11:126405243:C:A	126405243	A	ADD	1536	-3.057	8.223	-19.17	13.06	-0.3717	0.7102
12	12:13097345:G:A	13097345	A	ADD	1536	1.645	4.426	-7.03	10.32	0.3717	0.7102
12	12:55758272:G:A	55758272	A	ADD	1536	-3.033	8.161	-19.03	12.96	-0.3717	0.7102
12	12:63217078:C:T	63217078	T	ADD	1536	2.002	5.387	-8.556	12.56	0.3716	0.7102
12	12:70367041:C:T	70367041	T	ADD	1536	2.456	6.606	-10.49	15.4	0.3717	0.7102
12	12:100881008:T:C	100881008	C	ADD	1536	2.108	5.672	-9.008	13.22	0.3717	0.7102
12	12:100881666:A:G	100881666	G	ADD	1536	2.108	5.672	-9.008	13.22	0.3717	0.7102
12	12:114611320:A:G	114611320	A	ADD	1536	-1.584	4.261	-9.935	6.768	-0.3716	0.7102
13	13:50019280:C:G	50019280	G	ADD	1536	-2.209	5.944	-13.86	9.442	-0.3716	0.7102
13	13:50024877:A:G	50024877	G	ADD	1536	-2.209	5.944	-13.86	9.442	-0.3716	0.7102
13	13:93600890:C:T	93600890	T	ADD	1536	-1.573	4.232	-9.868	6.721	-0.3717	0.7102
13	13:93602160:T:G	93602160	G	ADD	1536	-1.573	4.232	-9.868	6.721	-0.3717	0.7102
13	13:93602547:C:A	93602547	A	ADD	1536	-1.573	4.232	-9.868	6.721	-0.3717	0.7102
13	13:93602721:G:A	93602721	A	ADD	1536	-1.573	4.232	-9.868	6.721	-0.3717	0.7102
13	13:93602842:A:C	93602842	C	ADD	1536	-1.573	4.232	-9.868	6.721	-0.3717	0.7102
13	13:93602902:G:A	93602902	A	ADD	1536	-1.573	4.232	-9.868	6.721	-0.3717	0.7102
13	13:93603756:A:C	93603756	C	ADD	1536	-1.573	4.232	-9.868	6.721	-0.3717	0.7102
13	13:93603816:A:T	93603816	T	ADD	1536	-1.573	4.232	-9.868	6.721	-0.3717	0.7102
13	13:93604005:G:A	93604005	A	ADD	1536	-1.573	4.232	-9.868	6.721	-0.3717	0.7102
13	13:93604196:G:A	93604196	A	ADD	1536	-1.573	4.232	-9.868	6.721	-0.3717	0.7102
13	13:93604940:C:T	93604940	T	ADD	1536	-1.573	4.232	-9.868	6.721	-0.3717	0.7102
14	14:59500500:A:G	59500500	G	ADD	1536	-2.168	5.835	-13.6	9.268	-0.3716	0.7102
14	14:83632616:T:C	83632616	C	ADD	1536	2.627	7.068	-11.23	16.48	0.3716	0.7102
14	14:83633657:A:G	83633657	G	ADD	1536	2.627	7.068	-11.23	16.48	0.3716	0.7102
14	14:105013580:A:T	105013580	T	ADD	1536	2.785	7.495	-11.9	17.47	0.3716	0.7102
14	14:105013650:A:G	105013650	G	ADD	1536	2.785	7.495	-11.9	17.47	0.3716	0.7102
15	15:94192606:G:A	94192606	A	ADD	1536	3.392	9.128	-14.5	21.28	0.3716	0.7102
18	18:4578872:A:G	4578872	G	ADD	1536	2.617	7.043	-11.19	16.42	0.3716	0.7102
19	19:1132007:G:T	1132007	T	ADD	1536	2.311	6.219	-9.877	14.5	0.3716	0.7102
20	20:10580138:G:C	10580138	C	ADD	1536	-2.099	5.646	-13.16	8.968	-0.3717	0.7102
20	20:10586234:G:A	10586234	A	ADD	1536	-2.099	5.646	-13.16	8.968	-0.3717	0.7102
20	20:10587117:T:A	10587117	A	ADD	1536	-2.099	5.646	-13.16	8.968	-0.3717	0.7102
1	1:200921385:A:G	200921385	G	ADD	1536	-1.906	5.131	-11.96	8.151	-0.3715	0.7103
1	1:200922382:G:A	200922382	A	ADD	1536	-1.906	5.131	-11.96	8.151	-0.3715	0.7103
1	1:205237137:T:C	205237137	C	ADD	1536	-2.794	7.522	-17.54	11.95	-0.3715	0.7103
1	1:232338369:T:C	232338369	C	ADD	1536	1.563	4.206	-6.68	9.806	0.3716	0.7103
2	2:33135694:C:T	33135694	T	ADD	1536	-1.639	4.414	-10.29	7.011	-0.3715	0.7103
2	2:40645105:A:C	40645105	C	ADD	1536	-1.691	4.552	-10.61	7.23	-0.3715	0.7103
2	2:43502477:G:A	43502477	A	ADD	1536	-2	5.385	-12.56	8.555	-0.3715	0.7103
2	2:194225719:C:T	194225719	T	ADD	1536	-2.664	7.17	-16.72	11.39	-0.3715	0.7103
3	3:5314243:T:C	5314243	C	ADD	1536	1.572	4.232	-6.723	9.868	0.3715	0.7103
3	3:124166508:G:A	124166508	A	ADD	1536	-2.398	6.455	-15.05	10.25	-0.3715	0.7103
3	3:124171039:G:A	124171039	A	ADD	1536	-2.398	6.455	-15.05	10.25	-0.3715	0.7103
3	3:174476314:G:A	174476314	A	ADD	1536	-1.742	4.69	-10.93	7.45	-0.3715	0.7103
4	4:22788757:G:C	22788757	C	ADD	1536	2.3	6.192	-9.836	14.44	0.3715	0.7103
5	5:31740795:A:G	31740795	G	ADD	1536	2.029	5.462	-8.676	12.73	0.3715	0.7103
5	5:151790216:C:T	151790216	T	ADD	1536	3.032	8.162	-12.96	19.03	0.3715	0.7103
5	5:158394077:A:G	158394077	G	ADD	1536	-2.179	5.864	-13.67	9.316	-0.3715	0.7103
5	5:158408220:A:T	158408220	T	ADD	1536	-2.179	5.864	-13.67	9.316	-0.3715	0.7103
5	5:158410174:G:A	158410174	A	ADD	1536	-2.179	5.864	-13.67	9.316	-0.3715	0.7103
6	6:17818935:G:T	17818935	T	ADD	1536	-1.611	4.335	-10.11	6.886	-0.3715	0.7103
7	7:24863109:A:C	24863109	A	ADD	1536	2.157	5.805	-9.22	13.53	0.3716	0.7103
7	7:151563128:A:G	151563128	G	ADD	1536	1.574	4.237	-6.73	9.878	0.3715	0.7103
8	8:9445429:A:G	9445429	G	ADD	1536	-1.621	4.364	-10.17	6.931	-0.3715	0.7103
8	8:14589550:C:A	14589550	A	ADD	1536	-1.832	4.93	-11.5	7.832	-0.3715	0.7103
8	8:90802045:A:G	90802045	A	ADD	1536	-1.525	4.105	-9.57	6.52	-0.3715	0.7103
8	8:119768349:A:G	119768349	G	ADD	1536	2.845	7.657	-12.16	17.85	0.3715	0.7103
9	9:103480387:G:A	103480387	A	ADD	1536	-1.689	4.547	-10.6	7.222	-0.3715	0.7103
9	9:103481177:A:G	103481177	G	ADD	1536	-1.689	4.547	-10.6	7.222	-0.3715	0.7103
9	9:110701102:T:C	110701102	C	ADD	1536	-1.556	4.187	-9.763	6.652	-0.3715	0.7103
10	10:10885115:C:A	10885115	A	ADD	1536	-3.136	8.44	-19.68	13.41	-0.3716	0.7103
10	10:16989892:A:G	16989892	G	ADD	1536	1.763	4.745	-7.537	11.06	0.3715	0.7103
11	11:4021111:G:A	4021111	A	ADD	1536	2.018	5.43	-8.625	12.66	0.3715	0.7103
11	11:67193108:A:G	67193108	G	ADD	1536	-3.109	8.369	-19.51	13.29	-0.3715	0.7103
11	11:122506008:G:T	122506008	T	ADD	1536	1.718	4.624	-7.345	10.78	0.3715	0.7103
13	13:36419470:A:G	36419470	G	ADD	1536	-1.859	5.005	-11.67	7.95	-0.3715	0.7103
13	13:78067684:T:C	78067684	C	ADD	1536	3.136	8.44	-13.41	19.68	0.3715	0.7103
13	13:90580313:C:T	90580313	T	ADD	1536	1.799	4.844	-7.694	11.29	0.3715	0.7103
13	13:90580462:A:T	90580462	T	ADD	1536	1.799	4.844	-7.694	11.29	0.3715	0.7103
13	13:90581452:C:T	90581452	T	ADD	1536	1.799	4.844	-7.694	11.29	0.3715	0.7103
14	14:43776347:C:T	43776347	T	ADD	1536	-2.451	6.597	-15.38	10.48	-0.3715	0.7103
14	14:43776872:C:T	43776872	T	ADD	1536	-2.451	6.597	-15.38	10.48	-0.3715	0.7103
14	14:86140177:T:C	86140177	C	ADD	1536	1.581	4.256	-6.76	9.922	0.3715	0.7103
14	14:86145129:A:G	86145129	G	ADD	1536	1.581	4.256	-6.76	9.922	0.3715	0.7103
14	14:86146020:G:A	86146020	A	ADD	1536	1.581	4.256	-6.76	9.922	0.3715	0.7103
14	14:86146440:C:T	86146440	T	ADD	1536	1.581	4.256	-6.76	9.922	0.3715	0.7103
14	14:86146697:T:C	86146697	C	ADD	1536	1.581	4.256	-6.76	9.922	0.3715	0.7103
14	14:86148569:G:A	86148569	A	ADD	1536	1.581	4.256	-6.76	9.922	0.3715	0.7103
14	14:86150221:C:T	86150221	T	ADD	1536	1.581	4.256	-6.76	9.922	0.3715	0.7103
14	14:86151665:G:T	86151665	T	ADD	1536	1.581	4.256	-6.76	9.922	0.3715	0.7103
14	14:86151976:C:A	86151976	A	ADD	1536	1.581	4.256	-6.76	9.922	0.3715	0.7103
14	14:86153390:G:A	86153390	A	ADD	1536	1.581	4.256	-6.76	9.922	0.3715	0.7103
14	14:86153649:G:A	86153649	A	ADD	1536	1.581	4.256	-6.76	9.922	0.3715	0.7103
14	14:86154237:T:C	86154237	C	ADD	1536	1.581	4.256	-6.76	9.922	0.3715	0.7103
14	14:86154269:C:G	86154269	G	ADD	1536	1.581	4.256	-6.76	9.922	0.3715	0.7103
14	14:86154427:A:C	86154427	C	ADD	1536	1.581	4.256	-6.76	9.922	0.3715	0.7103
14	14:86154748:C:T	86154748	T	ADD	1536	1.581	4.256	-6.76	9.922	0.3715	0.7103
14	14:86155721:A:G	86155721	G	ADD	1536	1.581	4.256	-6.76	9.922	0.3715	0.7103
15	15:40050290:A:G	40050290	G	ADD	1536	1.966	5.292	-8.406	12.34	0.3716	0.7103
15	15:40050362:T:C	40050362	C	ADD	1536	1.966	5.292	-8.406	12.34	0.3716	0.7103
16	16:55657683:T:C	55657683	C	ADD	1536	1.801	4.847	-7.7	11.3	0.3715	0.7103
16	16:85274221:A:G	85274221	G	ADD	1536	-1.695	4.562	-10.64	7.247	-0.3715	0.7103
17	17:29926222:A:C	29926222	A	ADD	1536	1.561	4.202	-6.675	9.797	0.3715	0.7103
17	17:53931383:A:C	53931383	C	ADD	1536	1.601	4.309	-6.845	10.05	0.3715	0.7103
17	17:53933395:G:A	53933395	A	ADD	1536	1.601	4.309	-6.845	10.05	0.3715	0.7103
17	17:53944320:T:C	53944320	C	ADD	1536	1.601	4.309	-6.845	10.05	0.3715	0.7103
17	17:68990369:G:A	68990369	A	ADD	1536	-1.83	4.925	-11.48	7.824	-0.3715	0.7103
18	18:59998234:T:C	59998234	C	ADD	1536	2.384	6.415	-10.19	14.96	0.3716	0.7103
18	18:59998235:G:A	59998235	A	ADD	1536	2.384	6.415	-10.19	14.96	0.3716	0.7103
19	19:40890981:C:A	40890981	A	ADD	1536	1.806	4.86	-7.719	11.33	0.3716	0.7103
19	19:40891556:C:G	40891556	G	ADD	1536	1.806	4.86	-7.719	11.33	0.3716	0.7103
19	19:40894611:C:G	40894611	G	ADD	1536	1.806	4.86	-7.719	11.33	0.3716	0.7103
21	21:44095690:G:A	44095690	A	ADD	1536	1.704	4.585	-7.283	10.69	0.3716	0.7103
21	21:44096034:G:A	44096034	A	ADD	1536	1.704	4.585	-7.283	10.69	0.3716	0.7103
22	22:49337142:G:A	49337142	A	ADD	1536	1.606	4.323	-6.867	10.08	0.3716	0.7103
1	1:199993451:C:T	199993451	T	ADD	1536	-3.313	8.919	-20.79	14.17	-0.3714	0.7104
2	2:19179852:T:C	19179852	C	ADD	1536	-2.874	7.737	-18.04	12.29	-0.3714	0.7104
2	2:44274688:A:G	44274688	G	ADD	1536	-1.588	4.275	-9.967	6.791	-0.3715	0.7104
2	2:47128603:C:G	47128603	G	ADD	1536	-2.622	7.06	-16.46	11.22	-0.3714	0.7104
2	2:47128954:G:T	47128954	T	ADD	1536	-2.622	7.06	-16.46	11.22	-0.3714	0.7104
2	2:47129944:G:A	47129944	A	ADD	1536	-2.622	7.06	-16.46	11.22	-0.3714	0.7104
2	2:47130527:G:A	47130527	A	ADD	1536	-2.622	7.06	-16.46	11.22	-0.3714	0.7104
2	2:53995733:T:G	53995733	G	ADD	1536	1.863	5.017	-7.969	11.7	0.3714	0.7104
2	2:56415888:A:G	56415888	G	ADD	1536	-1.936	5.213	-12.15	8.281	-0.3714	0.7104
2	2:138313377:C:A	138313377	A	ADD	1536	3.463	9.324	-14.81	21.74	0.3714	0.7104
3	3:22019794:A:G	22019794	G	ADD	1536	1.755	4.726	-7.508	11.02	0.3714	0.7104
3	3:65405673:G:A	65405673	A	ADD	1536	-1.849	4.979	-11.61	7.91	-0.3713	0.7104
3	3:85981179:G:A	85981179	A	ADD	1536	-2.192	5.9	-13.76	9.373	-0.3714	0.7104
3	3:85992829:T:C	85992829	C	ADD	1536	-2.192	5.9	-13.76	9.373	-0.3714	0.7104
3	3:146810327:G:A	146810327	G	ADD	1536	1.583	4.262	-6.771	9.937	0.3714	0.7104
3	3:148379707:G:A	148379707	G	ADD	1536	1.992	5.364	-8.522	12.51	0.3714	0.7104
4	4:28321023:A:C	28321023	C	ADD	1536	-2.999	8.075	-18.83	12.83	-0.3714	0.7104
4	4:30400525:A:C	30400525	C	ADD	1536	1.609	4.334	-6.885	10.1	0.3713	0.7104
4	4:55511082:A:C	55511082	C	ADD	1536	1.773	4.774	-7.584	11.13	0.3714	0.7104
4	4:131498222:C:A	131498222	A	ADD	1536	3.343	9.002	-14.3	20.99	0.3714	0.7104
4	4:131501118:T:C	131501118	C	ADD	1536	3.343	9.002	-14.3	20.99	0.3714	0.7104
4	4:145591258:A:G	145591258	G	ADD	1536	2.051	5.521	-8.771	12.87	0.3715	0.7104
5	5:39804181:A:G	39804181	G	ADD	1536	1.835	4.939	-7.846	11.52	0.3714	0.7104
5	5:39806164:C:A	39806164	A	ADD	1536	1.835	4.939	-7.846	11.52	0.3714	0.7104
5	5:39807589:C:T	39807589	T	ADD	1536	1.835	4.939	-7.846	11.52	0.3714	0.7104
5	5:39812968:T:C	39812968	C	ADD	1536	1.835	4.939	-7.846	11.52	0.3714	0.7104
5	5:73148294:A:G	73148294	G	ADD	1536	-1.92	5.171	-12.05	8.215	-0.3713	0.7104
5	5:73148824:C:T	73148824	T	ADD	1536	-1.92	5.171	-12.05	8.215	-0.3713	0.7104
5	5:73149165:G:A	73149165	A	ADD	1536	-1.92	5.171	-12.05	8.215	-0.3713	0.7104
6	6:31362825:G:C	31362825	C	ADD	1536	1.931	5.198	-8.258	12.12	0.3714	0.7104
6	6:31362826:G:A	31362826	A	ADD	1536	1.931	5.198	-8.258	12.12	0.3714	0.7104
6	6:32656544:A:G	32656544	G	ADD	1536	1.785	4.806	-7.634	11.2	0.3714	0.7104
6	6:32656553:C:T	32656553	T	ADD	1536	1.785	4.806	-7.634	11.2	0.3714	0.7104
6	6:32656554:A:G	32656554	G	ADD	1536	1.785	4.806	-7.634	11.2	0.3714	0.7104
6	6:32656558:A:G	32656558	G	ADD	1536	1.785	4.806	-7.634	11.2	0.3714	0.7104
6	6:32656614:C:T	32656614	T	ADD	1536	1.785	4.806	-7.634	11.2	0.3714	0.7104
6	6:115012583:C:A	115012583	A	ADD	1536	1.67	4.497	-7.143	10.48	0.3714	0.7104
6	6:135989483:C:T	135989483	T	ADD	1536	3.338	8.99	-14.28	20.96	0.3713	0.7104
6	6:165355350:C:T	165355350	T	ADD	1536	1.761	4.74	-7.53	11.05	0.3714	0.7104
7	7:10873764:A:C	10873764	C	ADD	1536	-1.584	4.265	-9.942	6.775	-0.3714	0.7104
7	7:10874022:C:T	10874022	T	ADD	1536	-1.584	4.265	-9.942	6.775	-0.3714	0.7104
7	7:10874235:C:G	10874235	G	ADD	1536	-1.584	4.265	-9.942	6.775	-0.3714	0.7104
7	7:10875894:A:G	10875894	G	ADD	1536	-1.584	4.265	-9.942	6.775	-0.3714	0.7104
7	7:10876193:C:T	10876193	T	ADD	1536	-1.584	4.265	-9.942	6.775	-0.3714	0.7104
7	7:10876283:T:G	10876283	G	ADD	1536	-1.584	4.265	-9.942	6.775	-0.3714	0.7104
7	7:10876534:T:C	10876534	C	ADD	1536	-1.584	4.265	-9.942	6.775	-0.3714	0.7104
7	7:10877107:T:A	10877107	A	ADD	1536	-1.584	4.265	-9.942	6.775	-0.3714	0.7104
7	7:39675226:A:G	39675226	G	ADD	1536	1.638	4.41	-7.006	10.28	0.3714	0.7104
7	7:39675306:A:G	39675306	G	ADD	1536	1.638	4.41	-7.006	10.28	0.3714	0.7104
7	7:39677722:G:A	39677722	A	ADD	1536	1.638	4.41	-7.006	10.28	0.3714	0.7104
7	7:39686063:A:T	39686063	T	ADD	1536	1.638	4.41	-7.006	10.28	0.3714	0.7104
7	7:39694792:C:T	39694792	T	ADD	1536	1.638	4.41	-7.006	10.28	0.3714	0.7104
7	7:50594982:A:G	50594982	G	ADD	1536	1.645	4.429	-7.036	10.33	0.3714	0.7104
8	8:13595611:A:G	13595611	G	ADD	1536	-1.628	4.383	-10.22	6.962	-0.3714	0.7104
8	8:17883590:G:A	17883590	A	ADD	1536	1.751	4.713	-7.487	10.99	0.3714	0.7104
8	8:23782669:G:A	23782669	G	ADD	1536	-1.656	4.459	-10.39	7.083	-0.3714	0.7104
8	8:74009472:G:A	74009472	G	ADD	1536	-1.801	4.849	-11.31	7.704	-0.3714	0.7104
8	8:74013112:T:C	74013112	T	ADD	1536	-1.801	4.849	-11.31	7.704	-0.3714	0.7104
9	9:18815378:A:G	18815378	G	ADD	1536	2.368	6.375	-10.13	14.86	0.3714	0.7104
9	9:130612383:C:A	130612383	C	ADD	1536	3.126	8.418	-13.37	19.62	0.3714	0.7104
10	10:121277710:G:T	121277710	T	ADD	1536	2.014	5.423	-8.614	12.64	0.3714	0.7104
12	12:2333848:T:C	2333848	C	ADD	1536	-1.719	4.628	-10.79	7.352	-0.3714	0.7104
12	12:2334444:T:C	2334444	C	ADD	1536	-1.719	4.628	-10.79	7.352	-0.3714	0.7104
12	12:2334933:G:C	2334933	C	ADD	1536	-1.719	4.628	-10.79	7.352	-0.3714	0.7104
12	12:86547089:T:C	86547089	C	ADD	1536	1.677	4.516	-7.174	10.53	0.3714	0.7104
12	12:108619697:G:C	108619697	C	ADD	1536	2.411	6.492	-10.31	15.13	0.3714	0.7104
12	12:119399375:G:A	119399375	A	ADD	1536	-2.238	6.026	-14.05	9.573	-0.3713	0.7104
13	13:40973786:A:G	40973786	G	ADD	1536	-2.546	6.856	-15.98	10.89	-0.3714	0.7104
13	13:66977753:T:G	66977753	G	ADD	1536	2.648	7.129	-11.32	16.62	0.3714	0.7104
13	13:66979778:G:C	66979778	C	ADD	1536	2.648	7.129	-11.32	16.62	0.3714	0.7104
13	13:109436591:C:G	109436591	G	ADD	1536	-2.099	5.651	-13.18	8.977	-0.3714	0.7104
14	14:22209382:A:G	22209382	G	ADD	1536	-2.195	5.911	-13.78	9.389	-0.3714	0.7104
14	14:43756436:T:C	43756436	C	ADD	1536	1.605	4.32	-6.863	10.07	0.3714	0.7104
14	14:79425481:C:T	79425481	T	ADD	1536	1.639	4.412	-7.008	10.29	0.3714	0.7104
16	16:25958859:G:A	25958859	A	ADD	1536	1.999	5.383	-8.551	12.55	0.3714	0.7104
16	16:25958919:A:G	25958919	G	ADD	1536	1.999	5.383	-8.551	12.55	0.3714	0.7104
19	19:17778832:A:G	17778832	G	ADD	1536	1.544	4.158	-6.605	9.694	0.3714	0.7104
19	19:31229053:A:C	31229053	C	ADD	1536	2.889	7.778	-12.36	18.13	0.3714	0.7104
22	22:44390568:C:T	44390568	T	ADD	1536	-1.582	4.258	-9.928	6.765	-0.3714	0.7104
22	22:44391588:T:C	44391588	C	ADD	1536	-1.582	4.258	-9.928	6.765	-0.3714	0.7104
1	1:119018072:A:G	119018072	A	ADD	1536	1.595	4.295	-6.823	10.01	0.3713	0.7105
1	1:165262945:C:T	165262945	T	ADD	1536	-1.808	4.869	-11.35	7.736	-0.3713	0.7105
1	1:171220236:G:T	171220236	T	ADD	1536	-1.838	4.95	-11.54	7.865	-0.3712	0.7105
1	1:246817468:A:G	246817468	G	ADD	1536	2.377	6.402	-10.17	14.92	0.3713	0.7105
2	2:69325804:A:G	69325804	G	ADD	1536	1.848	4.978	-7.909	11.6	0.3712	0.7105
2	2:69326602:A:G	69326602	G	ADD	1536	1.848	4.978	-7.909	11.6	0.3712	0.7105
2	2:76490572:A:G	76490572	G	ADD	1536	1.703	4.587	-7.287	10.69	0.3713	0.7105
2	2:155371381:A:T	155371381	T	ADD	1536	-2.319	6.247	-14.56	9.925	-0.3713	0.7105
2	2:155372585:T:A	155372585	A	ADD	1536	-2.319	6.247	-14.56	9.925	-0.3713	0.7105
2	2:204447071:G:A	204447071	A	ADD	1536	2.926	7.884	-12.53	18.38	0.3712	0.7105
2	2:204449103:T:G	204449103	G	ADD	1536	2.926	7.884	-12.53	18.38	0.3712	0.7105
2	2:204450735:T:C	204450735	C	ADD	1536	2.926	7.884	-12.53	18.38	0.3712	0.7105
2	2:204452981:A:G	204452981	G	ADD	1536	2.926	7.884	-12.53	18.38	0.3712	0.7105
2	2:233837746:T:C	233837746	C	ADD	1536	-2.045	5.507	-12.84	8.749	-0.3713	0.7105
2	2:233838296:A:G	233838296	G	ADD	1536	-2.045	5.507	-12.84	8.749	-0.3713	0.7105
2	2:233838447:A:G	233838447	G	ADD	1536	-2.045	5.507	-12.84	8.749	-0.3713	0.7105
2	2:233838802:C:T	233838802	T	ADD	1536	-2.045	5.507	-12.84	8.749	-0.3713	0.7105
2	2:233839174:G:A	233839174	A	ADD	1536	-2.045	5.507	-12.84	8.749	-0.3713	0.7105
2	2:233840063:A:G	233840063	G	ADD	1536	-2.045	5.507	-12.84	8.749	-0.3713	0.7105
2	2:233840527:A:C	233840527	C	ADD	1536	-2.045	5.507	-12.84	8.749	-0.3713	0.7105
2	2:233840682:G:A	233840682	A	ADD	1536	-2.045	5.507	-12.84	8.749	-0.3713	0.7105
3	3:68137554:C:T	68137554	T	ADD	1536	2.348	6.325	-10.05	14.75	0.3713	0.7105
3	3:68138963:T:C	68138963	C	ADD	1536	2.348	6.325	-10.05	14.75	0.3713	0.7105
3	3:68143214:A:G	68143214	G	ADD	1536	2.348	6.325	-10.05	14.75	0.3713	0.7105
3	3:68155436:G:A	68155436	A	ADD	1536	2.348	6.325	-10.05	14.75	0.3713	0.7105
3	3:114461208:G:A	114461208	G	ADD	1536	-1.706	4.594	-10.71	7.298	-0.3713	0.7105
3	3:139684298:T:A	139684298	A	ADD	1536	1.767	4.76	-7.563	11.1	0.3712	0.7105
3	3:148099621:C:A	148099621	A	ADD	1536	-1.793	4.829	-11.26	7.671	-0.3713	0.7105
3	3:172356274:C:T	172356274	T	ADD	1536	1.755	4.726	-7.509	11.02	0.3713	0.7105
3	3:172357122:G:T	172357122	T	ADD	1536	1.755	4.726	-7.509	11.02	0.3713	0.7105
3	3:172358320:C:T	172358320	T	ADD	1536	1.755	4.726	-7.509	11.02	0.3713	0.7105
3	3:190243717:G:T	190243717	T	ADD	1536	2.767	7.453	-11.84	17.38	0.3712	0.7105
3	3:190244035:T:G	190244035	G	ADD	1536	2.767	7.453	-11.84	17.38	0.3712	0.7105
4	4:36068286:A:G	36068286	G	ADD	1536	1.911	5.148	-8.179	12	0.3713	0.7105
4	4:56921591:G:C	56921591	C	ADD	1536	3.312	8.919	-14.17	20.79	0.3713	0.7105
4	4:56927412:C:T	56927412	T	ADD	1536	3.312	8.919	-14.17	20.79	0.3713	0.7105
4	4:76417401:T:C	76417401	C	ADD	1536	1.675	4.512	-7.168	10.52	0.3713	0.7105
4	4:76421050:C:T	76421050	T	ADD	1536	1.675	4.512	-7.168	10.52	0.3713	0.7105
4	4:76422717:G:A	76422717	A	ADD	1536	1.675	4.512	-7.168	10.52	0.3713	0.7105
4	4:76426074:A:G	76426074	G	ADD	1536	1.675	4.512	-7.168	10.52	0.3713	0.7105
4	4:76429217:C:G	76429217	G	ADD	1536	1.675	4.512	-7.168	10.52	0.3713	0.7105
4	4:76429428:G:A	76429428	A	ADD	1536	1.675	4.512	-7.168	10.52	0.3713	0.7105
4	4:76431119:G:A	76431119	A	ADD	1536	1.675	4.512	-7.168	10.52	0.3713	0.7105
4	4:167709190:T:C	167709190	C	ADD	1536	1.666	4.487	-7.128	10.46	0.3713	0.7105
4	4:167711481:T:G	167711481	G	ADD	1536	1.666	4.487	-7.128	10.46	0.3713	0.7105
4	4:167711854:A:C	167711854	C	ADD	1536	1.666	4.487	-7.128	10.46	0.3713	0.7105
4	4:176664476:T:C	176664476	C	ADD	1536	-1.716	4.623	-10.78	7.345	-0.3712	0.7105
4	4:190271714:T:G	190271714	G	ADD	1536	1.61	4.338	-6.892	10.11	0.3712	0.7105
4	4:190271930:G:C	190271930	C	ADD	1536	1.61	4.338	-6.892	10.11	0.3712	0.7105
4	4:190272002:G:C	190272002	C	ADD	1536	1.61	4.338	-6.892	10.11	0.3712	0.7105
4	4:190272620:T:C	190272620	C	ADD	1536	1.61	4.338	-6.892	10.11	0.3712	0.7105
4	4:190273778:C:A	190273778	A	ADD	1536	1.61	4.338	-6.892	10.11	0.3712	0.7105
4	4:190276198:C:G	190276198	G	ADD	1536	1.61	4.338	-6.892	10.11	0.3712	0.7105
5	5:13981777:G:A	13981777	A	ADD	1536	2.241	6.037	-9.591	14.07	0.3712	0.7105
5	5:18411342:A:C	18411342	C	ADD	1536	2.095	5.642	-8.964	13.15	0.3712	0.7105
5	5:18413469:G:C	18413469	C	ADD	1536	2.095	5.642	-8.964	13.15	0.3712	0.7105
5	5:18415628:A:G	18415628	G	ADD	1536	2.095	5.642	-8.964	13.15	0.3712	0.7105
5	5:96720694:T:C	96720694	C	ADD	1536	3.239	8.725	-13.86	20.34	0.3712	0.7105
5	5:96722024:A:G	96722024	G	ADD	1536	3.239	8.725	-13.86	20.34	0.3712	0.7105
5	5:132516619:T:C	132516619	C	ADD	1536	-1.575	4.242	-9.889	6.739	-0.3713	0.7105
5	5:132516659:A:G	132516659	G	ADD	1536	-1.575	4.242	-9.889	6.739	-0.3713	0.7105
5	5:132521908:T:C	132521908	C	ADD	1536	-1.575	4.242	-9.889	6.739	-0.3713	0.7105
5	5:132522121:G:C	132522121	C	ADD	1536	-1.575	4.242	-9.889	6.739	-0.3713	0.7105
5	5:132523892:G:T	132523892	T	ADD	1536	-1.575	4.242	-9.889	6.739	-0.3713	0.7105
6	6:34966288:G:A	34966288	A	ADD	1536	1.688	4.545	-7.221	10.6	0.3713	0.7105
6	6:34967611:G:C	34967611	C	ADD	1536	1.688	4.545	-7.221	10.6	0.3713	0.7105
7	7:18485913:T:C	18485913	C	ADD	1536	-2.409	6.489	-15.13	10.31	-0.3712	0.7105
7	7:21612312:C:A	21612312	A	ADD	1536	-1.902	5.123	-11.94	8.14	-0.3713	0.7105
7	7:30911284:C:T	30911284	T	ADD	1536	-1.919	5.168	-12.05	8.211	-0.3712	0.7105
7	7:37866854:C:T	37866854	T	ADD	1536	2.049	5.519	-8.769	12.87	0.3712	0.7105
7	7:52551125:G:A	52551125	G	ADD	1536	-1.557	4.195	-9.78	6.665	-0.3712	0.7105
7	7:101928585:G:A	101928585	A	ADD	1536	-1.78	4.794	-11.18	7.616	-0.3712	0.7105
8	8:6742558:G:A	6742558	A	ADD	1536	1.641	4.42	-7.022	10.3	0.3712	0.7105
8	8:28067255:A:G	28067255	G	ADD	1536	3.2	8.621	-13.7	20.1	0.3712	0.7105
8	8:28068198:C:T	28068198	T	ADD	1536	3.2	8.621	-13.7	20.1	0.3712	0.7105
8	8:63906216:A:G	63906216	G	ADD	1536	1.573	4.238	-6.733	9.88	0.3712	0.7105
8	8:63906763:A:T	63906763	T	ADD	1536	1.573	4.238	-6.733	9.88	0.3712	0.7105
8	8:63906828:G:A	63906828	A	ADD	1536	1.573	4.238	-6.733	9.88	0.3712	0.7105
8	8:63908069:C:G	63908069	G	ADD	1536	1.573	4.238	-6.733	9.88	0.3712	0.7105
8	8:63908448:A:G	63908448	G	ADD	1536	1.573	4.238	-6.733	9.88	0.3712	0.7105
8	8:63909394:C:T	63909394	T	ADD	1536	1.573	4.238	-6.733	9.88	0.3712	0.7105
8	8:63909975:G:T	63909975	T	ADD	1536	1.573	4.238	-6.733	9.88	0.3712	0.7105
8	8:63910434:T:C	63910434	C	ADD	1536	1.573	4.238	-6.733	9.88	0.3712	0.7105
8	8:63910841:C:T	63910841	T	ADD	1536	1.573	4.238	-6.733	9.88	0.3712	0.7105
8	8:63910981:T:C	63910981	C	ADD	1536	1.573	4.238	-6.733	9.88	0.3712	0.7105
8	8:63911629:C:A	63911629	A	ADD	1536	1.573	4.238	-6.733	9.88	0.3712	0.7105
8	8:63911652:T:G	63911652	G	ADD	1536	1.573	4.238	-6.733	9.88	0.3712	0.7105
8	8:63911759:G:A	63911759	A	ADD	1536	1.573	4.238	-6.733	9.88	0.3712	0.7105
8	8:63911872:C:T	63911872	T	ADD	1536	1.573	4.238	-6.733	9.88	0.3712	0.7105
8	8:117907542:G:A	117907542	A	ADD	1536	-2.544	6.854	-15.98	10.89	-0.3712	0.7105
8	8:117909750:T:C	117909750	C	ADD	1536	-2.544	6.854	-15.98	10.89	-0.3712	0.7105
8	8:117909929:A:G	117909929	G	ADD	1536	-2.544	6.854	-15.98	10.89	-0.3712	0.7105
8	8:117910439:G:A	117910439	A	ADD	1536	-2.544	6.854	-15.98	10.89	-0.3712	0.7105
8	8:117910804:T:C	117910804	C	ADD	1536	-2.544	6.854	-15.98	10.89	-0.3712	0.7105
9	9:24021648:G:A	24021648	A	ADD	1536	-1.589	4.28	-9.977	6.8	-0.3712	0.7105
10	10:1982407:G:C	1982407	C	ADD	1536	-1.758	4.736	-11.04	7.524	-0.3713	0.7105
10	10:35887109:G:A	35887109	A	ADD	1536	1.989	5.358	-8.512	12.49	0.3712	0.7105
10	10:81047084:C:T	81047084	T	ADD	1536	1.775	4.781	-7.595	11.15	0.3713	0.7105
10	10:93614996:T:A	93614996	A	ADD	1536	1.861	5.013	-7.964	11.69	0.3712	0.7105
10	10:93624025:C:T	93624025	T	ADD	1536	1.861	5.013	-7.964	11.69	0.3712	0.7105
10	10:93625549:G:A	93625549	A	ADD	1536	1.861	5.013	-7.964	11.69	0.3712	0.7105
10	10:93629910:G:A	93629910	A	ADD	1536	1.861	5.013	-7.964	11.69	0.3712	0.7105
10	10:129158237:A:G	129158237	G	ADD	1536	1.608	4.333	-6.884	10.1	0.3712	0.7105
10	10:131666271:A:G	131666271	G	ADD	1536	-3.41	9.185	-21.41	14.59	-0.3712	0.7105
11	11:80563216:A:G	80563216	G	ADD	1536	1.794	4.833	-7.679	11.27	0.3712	0.7105
11	11:113285299:G:A	113285299	A	ADD	1536	-1.564	4.212	-9.819	6.692	-0.3712	0.7105
12	12:18406397:G:A	18406397	A	ADD	1536	-2.007	5.404	-12.6	8.586	-0.3713	0.7105
12	12:19549578:A:G	19549578	G	ADD	1536	-2.205	5.94	-13.85	9.438	-0.3712	0.7105
12	12:53240657:C:T	53240657	T	ADD	1536	-2.11	5.682	-13.25	9.027	-0.3713	0.7105
13	13:102351756:A:G	102351756	G	ADD	1536	2.7	7.273	-11.55	16.95	0.3712	0.7105
13	13:104002288:A:G	104002288	G	ADD	1536	-2.215	5.966	-13.91	9.478	-0.3713	0.7105
13	13:104705659:A:G	104705659	G	ADD	1536	1.704	4.591	-7.294	10.7	0.3712	0.7105
14	14:79977041:A:G	79977041	G	ADD	1536	-2.284	6.151	-14.34	9.771	-0.3713	0.7105
14	14:81550888:A:G	81550888	G	ADD	1536	1.829	4.928	-7.83	11.49	0.3712	0.7105
15	15:78476921:A:G	78476921	G	ADD	1536	-2.876	7.747	-18.06	12.31	-0.3712	0.7105
15	15:86085802:G:A	86085802	G	ADD	1536	-1.866	5.028	-11.72	7.988	-0.3712	0.7105
16	16:9400682:A:G	9400682	G	ADD	1536	1.783	4.803	-7.631	11.2	0.3713	0.7105
16	16:9401170:C:T	9401170	T	ADD	1536	1.783	4.803	-7.631	11.2	0.3713	0.7105
16	16:9403093:A:G	9403093	G	ADD	1536	1.783	4.803	-7.631	11.2	0.3713	0.7105
16	16:9403149:C:T	9403149	T	ADD	1536	1.783	4.803	-7.631	11.2	0.3713	0.7105
16	16:19226696:C:T	19226696	T	ADD	1536	-2.512	6.766	-15.77	10.75	-0.3713	0.7105
17	17:39956257:A:G	39956257	G	ADD	1536	2.291	6.169	-9.801	14.38	0.3713	0.7105
17	17:39956684:G:T	39956684	T	ADD	1536	2.291	6.169	-9.801	14.38	0.3713	0.7105
17	17:39957005:C:A	39957005	A	ADD	1536	2.291	6.169	-9.801	14.38	0.3713	0.7105
17	17:39957022:C:T	39957022	T	ADD	1536	2.291	6.169	-9.801	14.38	0.3713	0.7105
17	17:39957304:A:G	39957304	G	ADD	1536	2.291	6.169	-9.801	14.38	0.3713	0.7105
17	17:39960516:T:C	39960516	C	ADD	1536	2.291	6.169	-9.801	14.38	0.3713	0.7105
17	17:54850329:A:G	54850329	A	ADD	1536	-2.12	5.711	-13.31	9.073	-0.3713	0.7105
19	19:39442221:C:A	39442221	C	ADD	1536	1.632	4.396	-6.983	10.25	0.3713	0.7105
22	22:32804313:G:A	32804313	G	ADD	1536	1.793	4.831	-7.675	11.26	0.3713	0.7105
22	22:32804656:G:A	32804656	G	ADD	1536	1.793	4.831	-7.675	11.26	0.3713	0.7105
22	22:34985195:G:A	34985195	A	ADD	1536	-2.402	6.471	-15.09	10.28	-0.3713	0.7105
2	2:49000425:C:A	49000425	C	ADD	1536	1.563	4.213	-6.693	9.82	0.3711	0.7106
2	2:111825459:G:T	111825459	T	ADD	1536	1.576	4.247	-6.747	9.899	0.3712	0.7106
2	2:135269020:C:T	135269020	T	ADD	1536	2.039	5.496	-8.733	12.81	0.3711	0.7106
2	2:142789512:A:C	142789512	C	ADD	1536	-1.975	5.321	-12.4	8.455	-0.3712	0.7106
2	2:142789663:C:T	142789663	T	ADD	1536	-1.975	5.321	-12.4	8.455	-0.3712	0.7106
2	2:142789679:A:T	142789679	T	ADD	1536	-1.975	5.321	-12.4	8.455	-0.3712	0.7106
2	2:142789845:C:A	142789845	A	ADD	1536	-1.975	5.321	-12.4	8.455	-0.3712	0.7106
2	2:142789853:C:G	142789853	G	ADD	1536	-1.975	5.321	-12.4	8.455	-0.3712	0.7106
2	2:142789957:C:T	142789957	T	ADD	1536	-1.975	5.321	-12.4	8.455	-0.3712	0.7106
3	3:1296059:A:T	1296059	T	ADD	1536	-1.67	4.499	-10.49	7.148	-0.3711	0.7106
3	3:49837225:G:A	49837225	A	ADD	1536	3.036	8.182	-13	19.07	0.3711	0.7106
3	3:65313459:A:G	65313459	G	ADD	1536	-2.55	6.871	-16.02	10.92	-0.3711	0.7106
3	3:65313679:G:A	65313679	A	ADD	1536	-2.55	6.871	-16.02	10.92	-0.3711	0.7106
3	3:65313740:A:G	65313740	G	ADD	1536	-2.55	6.871	-16.02	10.92	-0.3711	0.7106
3	3:147675729:C:T	147675729	T	ADD	1536	2.71	7.302	-11.6	17.02	0.3711	0.7106
3	3:147675922:T:C	147675922	C	ADD	1536	2.71	7.302	-11.6	17.02	0.3711	0.7106
3	3:147676232:C:G	147676232	G	ADD	1536	2.71	7.302	-11.6	17.02	0.3711	0.7106
3	3:147676349:A:T	147676349	T	ADD	1536	2.71	7.302	-11.6	17.02	0.3711	0.7106
3	3:147677650:G:A	147677650	A	ADD	1536	2.71	7.302	-11.6	17.02	0.3711	0.7106
3	3:147677770:G:A	147677770	A	ADD	1536	2.71	7.302	-11.6	17.02	0.3711	0.7106
3	3:157032480:G:C	157032480	C	ADD	1536	-2.193	5.909	-13.77	9.388	-0.3711	0.7106
3	3:157034246:C:G	157034246	G	ADD	1536	-2.193	5.909	-13.77	9.388	-0.3711	0.7106
3	3:157037050:T:C	157037050	C	ADD	1536	-2.193	5.909	-13.77	9.388	-0.3711	0.7106
3	3:157040435:G:A	157040435	A	ADD	1536	-2.193	5.909	-13.77	9.388	-0.3711	0.7106
3	3:157041714:G:A	157041714	A	ADD	1536	-2.193	5.909	-13.77	9.388	-0.3711	0.7106
3	3:157043342:C:T	157043342	T	ADD	1536	-2.193	5.909	-13.77	9.388	-0.3711	0.7106
3	3:157044184:A:G	157044184	G	ADD	1536	-2.193	5.909	-13.77	9.388	-0.3711	0.7106
3	3:157044222:G:A	157044222	A	ADD	1536	-2.193	5.909	-13.77	9.388	-0.3711	0.7106
3	3:157045798:A:G	157045798	G	ADD	1536	-2.193	5.909	-13.77	9.388	-0.3711	0.7106
3	3:157046999:G:A	157046999	A	ADD	1536	-2.193	5.909	-13.77	9.388	-0.3711	0.7106
3	3:157050299:G:A	157050299	A	ADD	1536	-2.193	5.909	-13.77	9.388	-0.3711	0.7106
3	3:157051499:G:A	157051499	A	ADD	1536	-2.193	5.909	-13.77	9.388	-0.3711	0.7106
3	3:157051827:G:A	157051827	A	ADD	1536	-2.193	5.909	-13.77	9.388	-0.3711	0.7106
3	3:181582129:G:A	181582129	A	ADD	1536	2.619	7.058	-11.21	16.45	0.3711	0.7106
3	3:181582893:G:A	181582893	A	ADD	1536	2.619	7.058	-11.21	16.45	0.3711	0.7106
3	3:194799179:G:T	194799179	T	ADD	1536	-1.635	4.405	-10.27	6.999	-0.3711	0.7106
4	4:32435824:T:A	32435824	A	ADD	1536	-1.872	5.044	-11.76	8.014	-0.3711	0.7106
4	4:32435826:C:T	32435826	T	ADD	1536	-1.872	5.044	-11.76	8.014	-0.3711	0.7106
4	4:54102210:T:C	54102210	C	ADD	1536	-1.908	5.142	-11.99	8.17	-0.3711	0.7106
4	4:54104894:G:A	54104894	A	ADD	1536	-1.908	5.142	-11.99	8.17	-0.3711	0.7106
4	4:54117539:A:C	54117539	C	ADD	1536	-1.908	5.142	-11.99	8.17	-0.3711	0.7106
4	4:54126610:G:T	54126610	T	ADD	1536	-1.908	5.142	-11.99	8.17	-0.3711	0.7106
4	4:157495852:T:A	157495852	A	ADD	1536	-1.616	4.356	-10.15	6.92	-0.3711	0.7106
5	5:54005870:G:T	54005870	T	ADD	1536	2.652	7.147	-11.36	16.66	0.3711	0.7106
5	5:146554431:G:A	146554431	A	ADD	1536	-1.752	4.721	-11.01	7.501	-0.3711	0.7106
5	5:150472036:G:C	150472036	C	ADD	1536	1.828	4.925	-7.825	11.48	0.3711	0.7106
5	5:163374345:G:A	163374345	A	ADD	1536	1.591	4.287	-6.811	9.993	0.3711	0.7106
6	6:30229306:A:G	30229306	G	ADD	1536	1.746	4.706	-7.477	10.97	0.3711	0.7106
6	6:30255089:C:T	30255089	T	ADD	1536	1.741	4.692	-7.455	10.94	0.3711	0.7106
6	6:30255365:A:C	30255365	C	ADD	1536	1.741	4.692	-7.455	10.94	0.3711	0.7106
6	6:30260019:G:C	30260019	C	ADD	1536	1.741	4.692	-7.455	10.94	0.3711	0.7106
6	6:92187409:A:C	92187409	C	ADD	1536	-2.861	7.709	-17.97	12.25	-0.3711	0.7106
6	6:123042792:A:G	123042792	G	ADD	1536	-2.473	6.664	-15.53	10.59	-0.3711	0.7106
6	6:123043920:C:T	123043920	T	ADD	1536	-2.473	6.664	-15.53	10.59	-0.3711	0.7106
6	6:148679894:C:T	148679894	T	ADD	1536	-1.706	4.597	-10.72	7.305	-0.3711	0.7106
7	7:88652230:C:T	88652230	T	ADD	1536	2.715	7.316	-11.62	17.06	0.3711	0.7106
7	7:88652920:C:T	88652920	T	ADD	1536	2.715	7.316	-11.62	17.06	0.3711	0.7106
7	7:88654246:C:T	88654246	T	ADD	1536	2.715	7.316	-11.62	17.06	0.3711	0.7106
7	7:95328593:A:G	95328593	A	ADD	1536	1.724	4.645	-7.38	10.83	0.3712	0.7106
7	7:95339676:C:T	95339676	C	ADD	1536	1.724	4.645	-7.38	10.83	0.3712	0.7106
7	7:156713914:T:C	156713914	C	ADD	1536	-1.609	4.337	-10.11	6.891	-0.3711	0.7106
7	7:156715259:T:C	156715259	C	ADD	1536	-1.609	4.337	-10.11	6.891	-0.3711	0.7106
7	7:156721951:T:C	156721951	C	ADD	1536	-1.609	4.337	-10.11	6.891	-0.3711	0.7106
7	7:156722649:G:A	156722649	A	ADD	1536	-1.609	4.337	-10.11	6.891	-0.3711	0.7106
8	8:23207895:C:A	23207895	A	ADD	1536	1.784	4.808	-7.639	11.21	0.3711	0.7106
8	8:103145112:A:G	103145112	G	ADD	1536	1.571	4.233	-6.726	9.868	0.3711	0.7106
8	8:103145397:G:A	103145397	A	ADD	1536	1.571	4.233	-6.726	9.868	0.3711	0.7106
8	8:103146488:A:G	103146488	G	ADD	1536	1.571	4.233	-6.726	9.868	0.3711	0.7106
8	8:103146619:C:A	103146619	A	ADD	1536	1.571	4.233	-6.726	9.868	0.3711	0.7106
8	8:103147856:T:G	103147856	G	ADD	1536	1.571	4.233	-6.726	9.868	0.3711	0.7106
8	8:103149419:G:A	103149419	A	ADD	1536	1.571	4.233	-6.726	9.868	0.3711	0.7106
8	8:103149507:A:G	103149507	G	ADD	1536	1.571	4.233	-6.726	9.868	0.3711	0.7106
8	8:103149773:G:C	103149773	C	ADD	1536	1.571	4.233	-6.726	9.868	0.3711	0.7106
8	8:103151401:G:A	103151401	A	ADD	1536	1.571	4.233	-6.726	9.868	0.3711	0.7106
8	8:129768570:G:A	129768570	A	ADD	1536	2.729	7.354	-11.68	17.14	0.3711	0.7106
9	9:9754602:T:C	9754602	C	ADD	1536	-1.595	4.298	-10.02	6.829	-0.3711	0.7106
9	9:91833343:G:A	91833343	A	ADD	1536	-1.917	5.165	-12.04	8.206	-0.3712	0.7106
11	11:5246042:G:C	5246042	C	ADD	1536	1.545	4.163	-6.614	9.705	0.3712	0.7106
11	11:5246512:T:G	5246512	G	ADD	1536	1.545	4.163	-6.614	9.705	0.3712	0.7106
11	11:39322214:A:G	39322214	G	ADD	1536	-1.564	4.216	-9.827	6.698	-0.3711	0.7106
11	11:44749634:T:G	44749634	T	ADD	1536	-1.711	4.61	-10.75	7.324	-0.3712	0.7106
11	11:44749884:G:A	44749884	G	ADD	1536	-1.711	4.61	-10.75	7.324	-0.3712	0.7106
12	12:30162177:C:A	30162177	A	ADD	1536	1.808	4.871	-7.739	11.36	0.3712	0.7106
12	12:30162200:A:G	30162200	G	ADD	1536	1.808	4.871	-7.739	11.36	0.3712	0.7106
12	12:125164688:A:G	125164688	G	ADD	1536	-1.703	4.589	-10.7	7.291	-0.3712	0.7106
12	12:125165154:G:A	125165154	A	ADD	1536	-1.703	4.589	-10.7	7.291	-0.3712	0.7106
13	13:79084564:G:A	79084564	A	ADD	1536	-2.691	7.251	-16.9	11.52	-0.3711	0.7106
14	14:25193476:A:G	25193476	A	ADD	1536	1.615	4.35	-6.911	10.14	0.3712	0.7106
14	14:26462905:G:A	26462905	A	ADD	1536	-2.914	7.852	-18.3	12.48	-0.3711	0.7106
14	14:48796533:A:T	48796533	T	ADD	1536	1.872	5.043	-8.012	11.75	0.3711	0.7106
14	14:48798901:C:T	48798901	T	ADD	1536	1.872	5.043	-8.012	11.75	0.3711	0.7106
14	14:69329116:T:C	69329116	C	ADD	1536	1.56	4.203	-6.678	9.798	0.3712	0.7106
14	14:69329901:A:G	69329901	G	ADD	1536	1.56	4.203	-6.678	9.798	0.3712	0.7106
14	14:69330005:T:C	69330005	C	ADD	1536	1.56	4.203	-6.678	9.798	0.3712	0.7106
14	14:69330235:T:G	69330235	G	ADD	1536	1.56	4.203	-6.678	9.798	0.3712	0.7106
14	14:75238261:T:C	75238261	C	ADD	1536	1.791	4.827	-7.67	11.25	0.3711	0.7106
14	14:101543635:G:C	101543635	C	ADD	1536	-3.374	9.093	-21.2	14.45	-0.3711	0.7106
17	17:70981247:A:G	70981247	G	ADD	1536	1.934	5.21	-8.278	12.15	0.3711	0.7106
18	18:358187:C:T	358187	T	ADD	1536	-2.788	7.514	-17.52	11.94	-0.3711	0.7106
18	18:358226:T:C	358226	C	ADD	1536	-2.788	7.514	-17.52	11.94	-0.3711	0.7106
20	20:5933535:A:G	5933535	G	ADD	1536	2.967	7.995	-12.7	18.64	0.3711	0.7106
20	20:44487120:A:C	44487120	C	ADD	1536	1.58	4.258	-6.766	9.926	0.3711	0.7106
20	20:44490178:A:G	44490178	G	ADD	1536	1.58	4.258	-6.766	9.926	0.3711	0.7106
20	20:44491125:T:C	44491125	C	ADD	1536	1.58	4.258	-6.766	9.926	0.3711	0.7106
20	20:44491534:G:C	44491534	C	ADD	1536	1.58	4.258	-6.766	9.926	0.3711	0.7106
20	20:44493995:C:T	44493995	T	ADD	1536	1.58	4.258	-6.766	9.926	0.3711	0.7106
20	20:44494114:G:A	44494114	A	ADD	1536	1.58	4.258	-6.766	9.926	0.3711	0.7106
20	20:44494503:G:A	44494503	A	ADD	1536	1.58	4.258	-6.766	9.926	0.3711	0.7106
20	20:44494568:G:A	44494568	A	ADD	1536	1.58	4.258	-6.766	9.926	0.3711	0.7106
21	21:45621230:G:A	45621230	A	ADD	1536	-2.276	6.133	-14.3	9.744	-0.3711	0.7106
22	22:34085522:G:T	34085522	T	ADD	1536	1.75	4.716	-7.493	10.99	0.3711	0.7106
1	1:34691277:A:T	34691277	T	ADD	1536	1.73	4.664	-7.41	10.87	0.371	0.7107
1	1:244275252:A:G	244275252	G	ADD	1536	-3.354	9.038	-21.07	14.36	-0.371	0.7107
2	2:1147329:T:C	1147329	C	ADD	1536	-2.735	7.374	-17.19	11.72	-0.3709	0.7107
2	2:1149508:A:G	1149508	G	ADD	1536	-2.735	7.374	-17.19	11.72	-0.3709	0.7107
2	2:1151140:C:T	1151140	T	ADD	1536	-2.735	7.374	-17.19	11.72	-0.3709	0.7107
2	2:54982181:G:A	54982181	A	ADD	1536	-1.737	4.682	-10.91	7.44	-0.371	0.7107
2	2:57374374:G:A	57374374	G	ADD	1536	-2.1	5.661	-13.2	8.995	-0.371	0.7107
2	2:101961703:C:T	101961703	T	ADD	1536	-1.934	5.213	-12.15	8.283	-0.3711	0.7107
2	2:101961863:C:A	101961863	A	ADD	1536	-1.934	5.213	-12.15	8.283	-0.3711	0.7107
2	2:120513133:G:A	120513133	A	ADD	1536	-2.108	5.68	-13.24	9.026	-0.371	0.7107
2	2:240700612:T:C	240700612	T	ADD	1536	-2.202	5.935	-13.83	9.43	-0.371	0.7107
2	2:240700669:A:G	240700669	A	ADD	1536	-2.202	5.935	-13.83	9.43	-0.371	0.7107
3	3:20732248:C:T	20732248	T	ADD	1536	2.106	5.675	-9.018	13.23	0.371	0.7107
3	3:53852835:C:T	53852835	T	ADD	1536	-2.605	7.022	-16.37	11.16	-0.371	0.7107
3	3:86899765:A:G	86899765	G	ADD	1536	2.152	5.8	-9.215	13.52	0.371	0.7107
4	4:28122147:T:C	28122147	C	ADD	1536	-2.437	6.57	-15.31	10.44	-0.3709	0.7107
4	4:38722580:C:T	38722580	T	ADD	1536	2.854	7.693	-12.22	17.93	0.371	0.7107
4	4:38722709:G:A	38722709	A	ADD	1536	2.854	7.693	-12.22	17.93	0.371	0.7107
4	4:54229787:G:A	54229787	A	ADD	1536	-2.109	5.683	-13.25	9.03	-0.371	0.7107
4	4:75515405:A:G	75515405	G	ADD	1536	-2.111	5.689	-13.26	9.04	-0.371	0.7107
4	4:75518016:C:T	75518016	T	ADD	1536	-2.111	5.689	-13.26	9.04	-0.371	0.7107
4	4:75518707:T:A	75518707	A	ADD	1536	-2.111	5.689	-13.26	9.04	-0.371	0.7107
4	4:75518708:C:T	75518708	T	ADD	1536	-2.111	5.689	-13.26	9.04	-0.371	0.7107
4	4:89654165:T:C	89654165	C	ADD	1536	1.712	4.613	-7.331	10.75	0.371	0.7107
4	4:89655632:G:A	89655632	A	ADD	1536	1.712	4.613	-7.331	10.75	0.371	0.7107
4	4:89657895:G:C	89657895	C	ADD	1536	1.712	4.613	-7.331	10.75	0.371	0.7107
4	4:170047787:T:C	170047787	C	ADD	1536	2.431	6.553	-10.41	15.27	0.371	0.7107
4	4:182065258:A:G	182065258	A	ADD	1536	-1.772	4.775	-11.13	7.588	-0.371	0.7107
4	4:182065282:C:T	182065282	C	ADD	1536	-1.772	4.775	-11.13	7.588	-0.371	0.7107
4	4:182065341:C:G	182065341	C	ADD	1536	-1.772	4.775	-11.13	7.588	-0.371	0.7107
4	4:182065351:C:T	182065351	C	ADD	1536	-1.772	4.775	-11.13	7.588	-0.371	0.7107
4	4:182065484:G:T	182065484	G	ADD	1536	-1.772	4.775	-11.13	7.588	-0.371	0.7107
4	4:182498876:C:A	182498876	A	ADD	1536	-2.229	6.007	-14	9.545	-0.371	0.7107
4	4:189754067:C:A	189754067	A	ADD	1536	1.73	4.662	-7.407	10.87	0.371	0.7107
5	5:179650626:C:T	179650626	T	ADD	1536	3.359	9.053	-14.39	21.1	0.371	0.7107
6	6:150699404:C:T	150699404	T	ADD	1536	-1.771	4.776	-11.13	7.589	-0.3709	0.7107
6	6:150699415:T:C	150699415	C	ADD	1536	-1.771	4.776	-11.13	7.589	-0.3709	0.7107
6	6:150699427:T:C	150699427	C	ADD	1536	-1.771	4.776	-11.13	7.589	-0.3709	0.7107
6	6:162860425:T:C	162860425	C	ADD	1536	-1.711	4.611	-10.75	7.327	-0.371	0.7107
7	7:33702716:C:A	33702716	A	ADD	1536	-1.587	4.279	-9.974	6.8	-0.3709	0.7107
7	7:92712093:G:A	92712093	A	ADD	1536	2.784	7.505	-11.93	17.49	0.371	0.7107
9	9:37943979:T:C	37943979	C	ADD	1536	2.856	7.697	-12.23	17.94	0.371	0.7107
10	10:12841160:G:A	12841160	A	ADD	1536	-1.635	4.408	-10.27	7.004	-0.3709	0.7107
10	10:31307374:A:G	31307374	G	ADD	1536	-1.629	4.39	-10.23	6.976	-0.371	0.7107
10	10:125630539:G:A	125630539	A	ADD	1536	2.48	6.686	-10.62	15.58	0.371	0.7107
11	11:88354105:A:G	88354105	G	ADD	1536	2.763	7.449	-11.84	17.36	0.3709	0.7107
11	11:95299399:C:G	95299399	G	ADD	1536	-1.634	4.405	-10.27	6.999	-0.371	0.7107
12	12:15621676:G:A	15621676	A	ADD	1536	-1.849	4.984	-11.62	7.919	-0.3709	0.7107
12	12:15624785:T:C	15624785	C	ADD	1536	-1.849	4.984	-11.62	7.919	-0.3709	0.7107
12	12:15624904:C:T	15624904	T	ADD	1536	-1.849	4.984	-11.62	7.919	-0.3709	0.7107
12	12:121442670:T:C	121442670	C	ADD	1536	1.544	4.161	-6.612	9.7	0.371	0.7107
14	14:84775969:A:C	84775969	C	ADD	1536	1.601	4.317	-6.859	10.06	0.3709	0.7107
15	15:42300105:G:A	42300105	A	ADD	1536	2.582	6.961	-11.06	16.23	0.371	0.7107
15	15:72640563:C:T	72640563	T	ADD	1536	-2.63	7.09	-16.53	11.27	-0.371	0.7107
15	15:72645352:C:T	72645352	T	ADD	1536	-2.63	7.09	-16.53	11.27	-0.371	0.7107
15	15:72647553:C:T	72647553	T	ADD	1536	-2.63	7.09	-16.53	11.27	-0.371	0.7107
15	15:72649210:C:G	72649210	G	ADD	1536	-2.63	7.09	-16.53	11.27	-0.371	0.7107
15	15:72649789:T:C	72649789	C	ADD	1536	-2.63	7.09	-16.53	11.27	-0.371	0.7107
15	15:72650299:C:G	72650299	G	ADD	1536	-2.63	7.09	-16.53	11.27	-0.371	0.7107
15	15:72654489:C:T	72654489	T	ADD	1536	-2.63	7.09	-16.53	11.27	-0.371	0.7107
15	15:72668305:G:A	72668305	A	ADD	1536	-2.63	7.09	-16.53	11.27	-0.371	0.7107
15	15:72673228:C:T	72673228	T	ADD	1536	-2.63	7.09	-16.53	11.27	-0.371	0.7107
15	15:72676372:T:C	72676372	C	ADD	1536	-2.63	7.09	-16.53	11.27	-0.371	0.7107
15	15:72676880:C:A	72676880	A	ADD	1536	-2.63	7.09	-16.53	11.27	-0.371	0.7107
15	15:72677692:C:T	72677692	T	ADD	1536	-2.63	7.09	-16.53	11.27	-0.371	0.7107
15	15:72679005:C:A	72679005	A	ADD	1536	-2.63	7.09	-16.53	11.27	-0.371	0.7107
15	15:72680056:A:T	72680056	T	ADD	1536	-2.63	7.09	-16.53	11.27	-0.371	0.7107
15	15:72680072:C:T	72680072	T	ADD	1536	-2.63	7.09	-16.53	11.27	-0.371	0.7107
15	15:72680415:A:G	72680415	G	ADD	1536	-2.63	7.09	-16.53	11.27	-0.371	0.7107
15	15:72680650:C:T	72680650	T	ADD	1536	-2.63	7.09	-16.53	11.27	-0.371	0.7107
15	15:72684341:C:T	72684341	T	ADD	1536	-2.63	7.09	-16.53	11.27	-0.371	0.7107
15	15:72684530:A:C	72684530	C	ADD	1536	-2.63	7.09	-16.53	11.27	-0.371	0.7107
15	15:72684947:G:A	72684947	A	ADD	1536	-2.63	7.09	-16.53	11.27	-0.371	0.7107
15	15:72685275:G:T	72685275	T	ADD	1536	-2.63	7.09	-16.53	11.27	-0.371	0.7107
15	15:72686188:G:T	72686188	T	ADD	1536	-2.63	7.09	-16.53	11.27	-0.371	0.7107
15	15:72688019:G:A	72688019	A	ADD	1536	-2.63	7.09	-16.53	11.27	-0.371	0.7107
15	15:72688920:C:T	72688920	T	ADD	1536	-2.63	7.09	-16.53	11.27	-0.371	0.7107
15	15:72690263:C:T	72690263	T	ADD	1536	-2.63	7.09	-16.53	11.27	-0.371	0.7107
15	15:72690462:G:A	72690462	A	ADD	1536	-2.63	7.09	-16.53	11.27	-0.371	0.7107
15	15:72692099:A:T	72692099	T	ADD	1536	-2.63	7.09	-16.53	11.27	-0.371	0.7107
15	15:72692201:G:A	72692201	A	ADD	1536	-2.63	7.09	-16.53	11.27	-0.371	0.7107
15	15:72693785:C:T	72693785	T	ADD	1536	-2.63	7.09	-16.53	11.27	-0.371	0.7107
15	15:72694770:C:A	72694770	A	ADD	1536	-2.63	7.09	-16.53	11.27	-0.371	0.7107
15	15:72695240:A:G	72695240	G	ADD	1536	-2.63	7.09	-16.53	11.27	-0.371	0.7107
15	15:72695588:C:T	72695588	T	ADD	1536	-2.63	7.09	-16.53	11.27	-0.371	0.7107
15	15:72696874:T:A	72696874	A	ADD	1536	-2.63	7.09	-16.53	11.27	-0.371	0.7107
15	15:72698175:A:C	72698175	C	ADD	1536	-2.63	7.09	-16.53	11.27	-0.371	0.7107
15	15:97312050:T:C	97312050	C	ADD	1536	-1.6	4.313	-10.05	6.854	-0.371	0.7107
16	16:7758638:A:C	7758638	C	ADD	1536	-1.832	4.938	-11.51	7.847	-0.371	0.7107
16	16:52679093:A:C	52679093	A	ADD	1536	1.6	4.313	-6.853	10.05	0.371	0.7107
16	16:86973468:G:A	86973468	A	ADD	1536	2.351	6.338	-10.07	14.77	0.3709	0.7107
18	18:67362624:A:C	67362624	C	ADD	1536	2.087	5.627	-8.941	13.12	0.3709	0.7107
20	20:23938338:G:A	23938338	G	ADD	1536	-1.58	4.258	-9.924	6.765	-0.371	0.7107
20	20:50477441:C:T	50477441	T	ADD	1536	-2.472	6.665	-15.54	10.59	-0.3709	0.7107
1	1:28137264:A:G	28137264	G	ADD	1536	-1.852	4.995	-11.64	7.938	-0.3708	0.7108
2	2:14031322:A:T	14031322	A	ADD	1536	1.576	4.248	-6.751	9.902	0.3709	0.7108
2	2:14033354:C:T	14033354	C	ADD	1536	1.576	4.248	-6.751	9.902	0.3709	0.7108
2	2:14034089:A:G	14034089	A	ADD	1536	1.576	4.248	-6.751	9.902	0.3709	0.7108
2	2:68351492:C:T	68351492	T	ADD	1536	1.541	4.155	-6.603	9.685	0.3708	0.7108
2	2:217757985:A:G	217757985	G	ADD	1536	3.277	8.838	-14.04	20.6	0.3708	0.7108
2	2:217760596:C:A	217760596	A	ADD	1536	3.277	8.838	-14.04	20.6	0.3708	0.7108
2	2:231875433:G:A	231875433	A	ADD	1536	1.737	4.683	-7.443	10.92	0.3708	0.7108
2	2:242757334:G:A	242757334	A	ADD	1536	1.947	5.249	-8.342	12.24	0.3709	0.7108
2	2:242759304:C:G	242759304	G	ADD	1536	1.947	5.249	-8.342	12.24	0.3709	0.7108
3	3:15147989:C:T	15147989	T	ADD	1536	-1.89	5.098	-11.88	8.101	-0.3708	0.7108
3	3:166702576:C:A	166702576	A	ADD	1536	-2.596	6.999	-16.31	11.12	-0.3709	0.7108
3	3:166702588:C:T	166702588	T	ADD	1536	-2.596	6.999	-16.31	11.12	-0.3709	0.7108
3	3:166703293:C:A	166703293	A	ADD	1536	-2.596	6.999	-16.31	11.12	-0.3709	0.7108
3	3:166705936:C:T	166705936	T	ADD	1536	-2.596	6.999	-16.31	11.12	-0.3709	0.7108
4	4:21280125:G:T	21280125	T	ADD	1536	1.727	4.658	-7.402	10.86	0.3708	0.7108
4	4:24186768:T:A	24186768	A	ADD	1536	3.428	9.244	-14.69	21.55	0.3708	0.7108
4	4:48196335:G:A	48196335	A	ADD	1536	-1.878	5.064	-11.8	8.047	-0.3709	0.7108
4	4:56770916:A:G	56770916	G	ADD	1536	3.512	9.471	-15.05	22.07	0.3709	0.7108
4	4:56772046:C:A	56772046	A	ADD	1536	3.512	9.471	-15.05	22.07	0.3709	0.7108
4	4:56774489:T:C	56774489	C	ADD	1536	3.512	9.471	-15.05	22.07	0.3709	0.7108
4	4:182231482:T:C	182231482	C	ADD	1536	-1.942	5.237	-12.21	8.322	-0.3708	0.7108
5	5:77716621:G:A	77716621	G	ADD	1536	-2.793	7.533	-17.56	11.97	-0.3708	0.7108
6	6:38868774:C:T	38868774	T	ADD	1536	-2.065	5.569	-12.98	8.85	-0.3709	0.7108
6	6:38884151:A:G	38884151	G	ADD	1536	-2.065	5.569	-12.98	8.85	-0.3709	0.7108
6	6:38886122:T:C	38886122	C	ADD	1536	-2.065	5.569	-12.98	8.85	-0.3709	0.7108
7	7:869660:A:G	869660	A	ADD	1536	-2.089	5.633	-13.13	8.952	-0.3708	0.7108
7	7:8559549:T:C	8559549	C	ADD	1536	1.699	4.581	-7.28	10.68	0.3709	0.7108
7	7:10193040:C:G	10193040	G	ADD	1536	-1.594	4.297	-10.02	6.829	-0.3709	0.7108
7	7:10193559:G:A	10193559	A	ADD	1536	-1.594	4.297	-10.02	6.829	-0.3709	0.7108
7	7:21670593:G:A	21670593	A	ADD	1536	1.592	4.294	-6.824	10.01	0.3708	0.7108
7	7:103233294:T:C	103233294	C	ADD	1536	2.261	6.098	-9.69	14.21	0.3708	0.7108
7	7:141935840:C:G	141935840	G	ADD	1536	-2.143	5.777	-13.47	9.181	-0.3709	0.7108
8	8:4162039:G:A	4162039	G	ADD	1536	-2.336	6.299	-14.68	10.01	-0.3709	0.7108
8	8:17899508:C:T	17899508	T	ADD	1536	1.714	4.623	-7.347	10.78	0.3708	0.7108
8	8:63874975:C:T	63874975	T	ADD	1536	1.599	4.312	-6.852	10.05	0.3708	0.7108
9	9:38676384:C:T	38676384	T	ADD	1536	-1.663	4.485	-10.45	7.128	-0.3708	0.7108
10	10:108099:T:G	108099	G	ADD	1536	-1.839	4.958	-11.56	7.879	-0.3708	0.7108
11	11:112667679:G:A	112667679	A	ADD	1536	3.394	9.15	-14.54	21.33	0.3709	0.7108
11	11:112667803:C:T	112667803	T	ADD	1536	3.394	9.15	-14.54	21.33	0.3709	0.7108
11	11:112670590:C:T	112670590	T	ADD	1536	3.394	9.15	-14.54	21.33	0.3709	0.7108
11	11:112670992:C:T	112670992	T	ADD	1536	3.394	9.15	-14.54	21.33	0.3709	0.7108
11	11:112671292:A:G	112671292	G	ADD	1536	3.394	9.15	-14.54	21.33	0.3709	0.7108
11	11:112676298:G:C	112676298	C	ADD	1536	3.394	9.15	-14.54	21.33	0.3709	0.7108
11	11:112677441:C:T	112677441	T	ADD	1536	3.394	9.15	-14.54	21.33	0.3709	0.7108
12	12:17604972:T:C	17604972	C	ADD	1536	1.583	4.269	-6.784	9.951	0.3709	0.7108
12	12:21247163:G:A	21247163	A	ADD	1536	1.737	4.683	-7.442	10.92	0.3709	0.7108
12	12:21260561:G:A	21260561	A	ADD	1536	1.737	4.683	-7.442	10.92	0.3709	0.7108
12	12:98189320:A:G	98189320	G	ADD	1536	1.757	4.738	-7.529	11.04	0.3709	0.7108
12	12:120687935:G:C	120687935	C	ADD	1536	-1.538	4.147	-9.665	6.59	-0.3708	0.7108
12	12:120688125:T:C	120688125	C	ADD	1536	-1.538	4.147	-9.665	6.59	-0.3708	0.7108
12	12:120698390:G:C	120698390	C	ADD	1536	-1.538	4.147	-9.665	6.59	-0.3708	0.7108
12	12:120706384:C:G	120706384	G	ADD	1536	-1.538	4.147	-9.665	6.59	-0.3708	0.7108
12	12:121554423:G:A	121554423	A	ADD	1536	-1.772	4.777	-11.13	7.591	-0.3709	0.7108
12	12:121556151:G:T	121556151	T	ADD	1536	-1.772	4.777	-11.13	7.591	-0.3709	0.7108
13	13:102863945:T:C	102863945	C	ADD	1536	2.079	5.608	-8.911	13.07	0.3708	0.7108
14	14:62550499:G:A	62550499	A	ADD	1536	-2.133	5.752	-13.41	9.14	-0.3708	0.7108
14	14:98499682:T:C	98499682	C	ADD	1536	-1.817	4.9	-11.42	7.786	-0.3708	0.7108
15	15:61812938:G:C	61812938	G	ADD	1536	-1.624	4.379	-10.21	6.959	-0.3709	0.7108
16	16:55670313:C:G	55670313	G	ADD	1536	1.788	4.821	-7.661	11.24	0.3709	0.7108
18	18:50744585:G:T	50744585	T	ADD	1536	2.27	6.122	-9.728	14.27	0.3709	0.7108
19	19:3176170:A:G	3176170	G	ADD	1536	-1.756	4.736	-11.04	7.527	-0.3708	0.7108
20	20:13616609:A:C	13616609	C	ADD	1536	3.526	9.51	-15.11	22.17	0.3708	0.7108
20	20:31573846:C:G	31573846	G	ADD	1536	2.36	6.364	-10.11	14.83	0.3709	0.7108
20	20:42198173:G:A	42198173	A	ADD	1536	-2.745	7.402	-17.25	11.76	-0.3709	0.7108
20	20:44267975:C:A	44267975	A	ADD	1536	2.018	5.442	-8.648	12.68	0.3708	0.7108
1	1:14900419:A:G	14900419	G	ADD	1536	1.682	4.537	-7.211	10.58	0.3707	0.7109
1	1:68456804:A:G	68456804	A	ADD	1536	-1.72	4.641	-10.82	7.375	-0.3707	0.7109
1	1:207786170:G:A	207786170	A	ADD	1536	2.103	5.673	-9.015	13.22	0.3707	0.7109
1	1:244542332:T:G	244542332	G	ADD	1536	1.981	5.344	-8.493	12.45	0.3707	0.7109
2	2:49205025:T:C	49205025	C	ADD	1536	-1.566	4.225	-9.846	6.714	-0.3707	0.7109
2	2:69278378:G:C	69278378	C	ADD	1536	1.702	4.592	-7.298	10.7	0.3707	0.7109
3	3:30979402:G:A	30979402	A	ADD	1536	-2.401	6.477	-15.1	10.29	-0.3707	0.7109
3	3:30980301:G:A	30980301	A	ADD	1536	-2.401	6.477	-15.1	10.29	-0.3707	0.7109
3	3:30981651:G:A	30981651	A	ADD	1536	-2.401	6.477	-15.1	10.29	-0.3707	0.7109
3	3:30981739:T:G	30981739	G	ADD	1536	-2.401	6.477	-15.1	10.29	-0.3707	0.7109
3	3:53664429:C:T	53664429	T	ADD	1536	3.475	9.372	-14.89	21.84	0.3708	0.7109
3	3:53665033:G:T	53665033	T	ADD	1536	3.475	9.372	-14.89	21.84	0.3708	0.7109
3	3:53666568:G:C	53666568	C	ADD	1536	3.475	9.372	-14.89	21.84	0.3708	0.7109
3	3:53667232:G:A	53667232	A	ADD	1536	3.475	9.372	-14.89	21.84	0.3708	0.7109
4	4:27098963:C:A	27098963	A	ADD	1536	3.089	8.331	-13.24	19.42	0.3707	0.7109
4	4:124371328:A:G	124371328	A	ADD	1536	-1.762	4.753	-11.08	7.553	-0.3708	0.7109
4	4:163180450:C:T	163180450	T	ADD	1536	1.573	4.242	-6.741	9.886	0.3708	0.7109
4	4:168390248:T:C	168390248	C	ADD	1536	-3.415	9.211	-21.47	14.64	-0.3707	0.7109
5	5:11335438:T:C	11335438	T	ADD	1536	-1.575	4.249	-9.902	6.752	-0.3708	0.7109
5	5:39016921:A:G	39016921	A	ADD	1536	-1.607	4.335	-10.1	6.89	-0.3707	0.7109
5	5:39022475:C:A	39022475	C	ADD	1536	-1.607	4.335	-10.1	6.89	-0.3707	0.7109
5	5:39023193:C:A	39023193	C	ADD	1536	-1.607	4.335	-10.1	6.89	-0.3707	0.7109
5	5:39025586:C:T	39025586	C	ADD	1536	-1.607	4.335	-10.1	6.89	-0.3707	0.7109
5	5:39029857:G:A	39029857	G	ADD	1536	-1.607	4.335	-10.1	6.89	-0.3707	0.7109
5	5:39034568:A:G	39034568	A	ADD	1536	-1.607	4.335	-10.1	6.89	-0.3707	0.7109
5	5:39040762:G:T	39040762	G	ADD	1536	-1.607	4.335	-10.1	6.89	-0.3707	0.7109
5	5:39048835:A:G	39048835	A	ADD	1536	-1.607	4.335	-10.1	6.89	-0.3707	0.7109
5	5:165239269:G:C	165239269	C	ADD	1536	2.264	6.106	-9.704	14.23	0.3707	0.7109
6	6:124198589:G:A	124198589	G	ADD	1536	1.665	4.491	-7.138	10.47	0.3707	0.7109
6	6:124200765:G:A	124200765	G	ADD	1536	1.665	4.491	-7.138	10.47	0.3707	0.7109
6	6:132302295:G:A	132302295	A	ADD	1536	-1.634	4.408	-10.27	7.006	-0.3707	0.7109
6	6:132923773:C:T	132923773	T	ADD	1536	2.831	7.637	-12.14	17.8	0.3707	0.7109
6	6:132924869:A:G	132924869	G	ADD	1536	2.831	7.637	-12.14	17.8	0.3707	0.7109
6	6:132925613:A:G	132925613	G	ADD	1536	2.831	7.637	-12.14	17.8	0.3707	0.7109
6	6:132925661:G:C	132925661	C	ADD	1536	2.831	7.637	-12.14	17.8	0.3707	0.7109
6	6:132926900:T:C	132926900	C	ADD	1536	2.831	7.637	-12.14	17.8	0.3707	0.7109
6	6:132927322:C:G	132927322	G	ADD	1536	2.831	7.637	-12.14	17.8	0.3707	0.7109
6	6:135163743:C:T	135163743	T	ADD	1536	3.177	8.572	-13.62	19.98	0.3707	0.7109
6	6:166632557:A:G	166632557	G	ADD	1536	2.221	5.992	-9.524	13.97	0.3707	0.7109
7	7:12504986:T:C	12504986	C	ADD	1536	2.209	5.96	-9.473	13.89	0.3707	0.7109
7	7:12508277:A:T	12508277	T	ADD	1536	2.209	5.96	-9.473	13.89	0.3707	0.7109
7	7:13747867:A:T	13747867	T	ADD	1536	-1.632	4.401	-10.26	6.994	-0.3708	0.7109
7	7:13749375:G:A	13749375	A	ADD	1536	-1.632	4.401	-10.26	6.994	-0.3708	0.7109
7	7:90915354:G:A	90915354	G	ADD	1536	-1.659	4.474	-10.43	7.11	-0.3708	0.7109
8	8:98581957:G:A	98581957	A	ADD	1536	-1.829	4.933	-11.5	7.841	-0.3707	0.7109
8	8:107504832:T:G	107504832	T	ADD	1536	1.669	4.503	-7.156	10.49	0.3707	0.7109
8	8:107509637:G:A	107509637	G	ADD	1536	1.669	4.503	-7.156	10.49	0.3707	0.7109
8	8:113062034:C:T	113062034	T	ADD	1536	-2.225	6.003	-13.99	9.541	-0.3707	0.7109
8	8:113075659:T:A	113075659	A	ADD	1536	-2.225	6.003	-13.99	9.541	-0.3707	0.7109
8	8:113083500:G:A	113083500	A	ADD	1536	-2.225	6.003	-13.99	9.541	-0.3707	0.7109
8	8:113083926:A:T	113083926	T	ADD	1536	-2.225	6.003	-13.99	9.541	-0.3707	0.7109
8	8:113086274:C:G	113086274	G	ADD	1536	-2.225	6.003	-13.99	9.541	-0.3707	0.7109
8	8:113091417:G:A	113091417	A	ADD	1536	-2.225	6.003	-13.99	9.541	-0.3707	0.7109
8	8:113092048:C:A	113092048	A	ADD	1536	-2.225	6.003	-13.99	9.541	-0.3707	0.7109
8	8:113094127:T:C	113094127	C	ADD	1536	-2.225	6.003	-13.99	9.541	-0.3707	0.7109
8	8:113097284:T:C	113097284	C	ADD	1536	-2.225	6.003	-13.99	9.541	-0.3707	0.7109
8	8:113101076:C:T	113101076	T	ADD	1536	-2.225	6.003	-13.99	9.541	-0.3707	0.7109
8	8:129057963:G:A	129057963	A	ADD	1536	1.69	4.559	-7.246	10.63	0.3707	0.7109
9	9:127204408:G:C	127204408	C	ADD	1536	-1.636	4.412	-10.28	7.011	-0.3707	0.7109
10	10:88809923:A:G	88809923	G	ADD	1536	-2.838	7.655	-17.84	12.17	-0.3707	0.7109
10	10:124424895:T:C	124424895	C	ADD	1536	2.754	7.43	-11.81	17.32	0.3707	0.7109
10	10:124426718:T:C	124426718	C	ADD	1536	2.754	7.43	-11.81	17.32	0.3707	0.7109
10	10:124434001:G:T	124434001	T	ADD	1536	2.754	7.43	-11.81	17.32	0.3707	0.7109
10	10:132690980:G:A	132690980	A	ADD	1536	-1.706	4.602	-10.72	7.313	-0.3707	0.7109
11	11:20687297:G:T	20687297	T	ADD	1536	1.819	4.907	-7.799	11.44	0.3707	0.7109
12	12:71338656:A:G	71338656	G	ADD	1536	1.598	4.311	-6.852	10.05	0.3707	0.7109
12	12:114166870:A:G	114166870	G	ADD	1536	1.615	4.356	-6.923	10.15	0.3707	0.7109
13	13:27985246:A:G	27985246	G	ADD	1536	3.056	8.242	-13.1	19.21	0.3707	0.7109
13	13:27986470:C:T	27986470	T	ADD	1536	3.056	8.242	-13.1	19.21	0.3707	0.7109
13	13:27987661:C:T	27987661	T	ADD	1536	3.056	8.242	-13.1	19.21	0.3707	0.7109
13	13:51677567:A:G	51677567	G	ADD	1536	-1.829	4.936	-11.5	7.844	-0.3707	0.7109
13	13:74016839:G:C	74016839	C	ADD	1536	1.979	5.338	-8.483	12.44	0.3708	0.7109
13	13:82454391:G:A	82454391	G	ADD	1536	-1.59	4.29	-9.999	6.818	-0.3707	0.7109
13	13:113636645:C:A	113636645	C	ADD	1536	1.773	4.784	-7.603	11.15	0.3707	0.7109
14	14:32771346:C:A	32771346	A	ADD	1536	-1.596	4.306	-10.04	6.843	-0.3707	0.7109
14	14:48701992:G:T	48701992	T	ADD	1536	1.808	4.877	-7.751	11.37	0.3707	0.7109
14	14:48703700:G:A	48703700	A	ADD	1536	1.808	4.877	-7.751	11.37	0.3707	0.7109
14	14:77753970:T:C	77753970	C	ADD	1536	-1.58	4.262	-9.932	6.773	-0.3707	0.7109
14	14:77755221:T:G	77755221	G	ADD	1536	-1.58	4.262	-9.932	6.773	-0.3707	0.7109
15	15:83547269:A:C	83547269	C	ADD	1536	1.826	4.926	-7.829	11.48	0.3707	0.7109
16	16:54698387:G:A	54698387	A	ADD	1536	2.71	7.308	-11.61	17.03	0.3708	0.7109
16	16:73621975:A:C	73621975	C	ADD	1536	3.011	8.123	-12.91	18.93	0.3707	0.7109
16	16:74985012:C:A	74985012	A	ADD	1536	-1.993	5.375	-12.53	8.543	-0.3707	0.7109
16	16:79592020:C:A	79592020	A	ADD	1536	3.188	8.599	-13.67	20.04	0.3707	0.7109
19	19:55365240:C:A	55365240	A	ADD	1536	3.08	8.309	-13.21	19.37	0.3707	0.7109
20	20:14569186:A:G	14569186	A	ADD	1536	-1.634	4.408	-10.27	7.005	-0.3708	0.7109
20	20:14569619:G:A	14569619	G	ADD	1536	-1.634	4.408	-10.27	7.005	-0.3708	0.7109
2	2:195501639:C:A	195501639	A	ADD	1536	1.87	5.047	-8.021	11.76	0.3706	0.711
2	2:233864457:C:T	233864457	T	ADD	1536	-1.724	4.651	-10.84	7.393	-0.3706	0.711
3	3:59625877:G:A	59625877	A	ADD	1536	-1.87	5.047	-11.76	8.021	-0.3706	0.711
3	3:59625965:A:C	59625965	C	ADD	1536	-1.87	5.047	-11.76	8.021	-0.3706	0.711
3	3:157570753:C:T	157570753	T	ADD	1536	-2.288	6.174	-14.39	9.812	-0.3706	0.711
4	4:101126428:C:T	101126428	T	ADD	1536	-1.564	4.221	-9.837	6.709	-0.3706	0.711
4	4:180880148:C:T	180880148	T	ADD	1536	1.57	4.235	-6.731	9.87	0.3706	0.711
5	5:21697663:T:C	21697663	C	ADD	1536	2.118	5.715	-9.083	13.32	0.3706	0.711
5	5:21698866:A:G	21698866	G	ADD	1536	2.118	5.715	-9.083	13.32	0.3706	0.711
5	5:39076961:A:G	39076961	A	ADD	1536	-1.616	4.362	-10.17	6.933	-0.3705	0.711
5	5:45746141:C:T	45746141	T	ADD	1536	-2.162	5.835	-13.6	9.274	-0.3706	0.711
5	5:45746160:C:T	45746160	T	ADD	1536	-2.162	5.835	-13.6	9.274	-0.3706	0.711
5	5:45746378:C:T	45746378	T	ADD	1536	-2.162	5.835	-13.6	9.274	-0.3706	0.711
5	5:45746433:T:C	45746433	C	ADD	1536	-2.162	5.835	-13.6	9.274	-0.3706	0.711
5	5:45746480:T:C	45746480	C	ADD	1536	-2.162	5.835	-13.6	9.274	-0.3706	0.711
5	5:45746514:T:A	45746514	A	ADD	1536	-2.162	5.835	-13.6	9.274	-0.3706	0.711
5	5:45747875:C:T	45747875	T	ADD	1536	-2.162	5.835	-13.6	9.274	-0.3706	0.711
5	5:45749694:A:G	45749694	G	ADD	1536	-2.162	5.835	-13.6	9.274	-0.3706	0.711
5	5:45749990:A:G	45749990	G	ADD	1536	-2.162	5.835	-13.6	9.274	-0.3706	0.711
5	5:45750595:A:T	45750595	T	ADD	1536	-2.162	5.835	-13.6	9.274	-0.3706	0.711
5	5:45752054:A:T	45752054	T	ADD	1536	-2.162	5.835	-13.6	9.274	-0.3706	0.711
5	5:45752348:G:A	45752348	A	ADD	1536	-2.162	5.835	-13.6	9.274	-0.3706	0.711
5	5:45752968:A:T	45752968	T	ADD	1536	-2.162	5.835	-13.6	9.274	-0.3706	0.711
5	5:45754257:C:T	45754257	T	ADD	1536	-2.162	5.835	-13.6	9.274	-0.3706	0.711
5	5:45756195:T:G	45756195	G	ADD	1536	-2.162	5.835	-13.6	9.274	-0.3706	0.711
5	5:45756240:T:A	45756240	A	ADD	1536	-2.162	5.835	-13.6	9.274	-0.3706	0.711
5	5:45760805:T:A	45760805	A	ADD	1536	-2.162	5.835	-13.6	9.274	-0.3706	0.711
5	5:45763681:G:T	45763681	T	ADD	1536	-2.162	5.835	-13.6	9.274	-0.3706	0.711
5	5:45766308:T:C	45766308	C	ADD	1536	-2.162	5.835	-13.6	9.274	-0.3706	0.711
5	5:45766380:T:G	45766380	G	ADD	1536	-2.162	5.835	-13.6	9.274	-0.3706	0.711
5	5:45766853:C:T	45766853	T	ADD	1536	-2.162	5.835	-13.6	9.274	-0.3706	0.711
5	5:45768224:A:G	45768224	G	ADD	1536	-2.162	5.835	-13.6	9.274	-0.3706	0.711
5	5:45768415:A:G	45768415	G	ADD	1536	-2.162	5.835	-13.6	9.274	-0.3706	0.711
5	5:45773102:C:T	45773102	T	ADD	1536	-2.162	5.835	-13.6	9.274	-0.3706	0.711
5	5:45775010:G:A	45775010	A	ADD	1536	-2.162	5.835	-13.6	9.274	-0.3706	0.711
5	5:45776170:T:C	45776170	C	ADD	1536	-2.162	5.835	-13.6	9.274	-0.3706	0.711
5	5:45776815:G:A	45776815	A	ADD	1536	-2.162	5.835	-13.6	9.274	-0.3706	0.711
5	5:45778652:G:A	45778652	A	ADD	1536	-2.162	5.835	-13.6	9.274	-0.3706	0.711
5	5:76572956:C:G	76572956	G	ADD	1536	2.256	6.089	-9.678	14.19	0.3706	0.711
5	5:76573434:T:A	76573434	A	ADD	1536	2.256	6.089	-9.678	14.19	0.3706	0.711
5	5:168358905:G:C	168358905	C	ADD	1536	2.255	6.086	-9.673	14.18	0.3706	0.711
6	6:1737097:G:A	1737097	A	ADD	1536	1.66	4.479	-7.119	10.44	0.3705	0.711
6	6:29500927:C:T	29500927	T	ADD	1536	3.074	8.297	-13.19	19.34	0.3705	0.711
6	6:30228230:A:C	30228230	C	ADD	1536	1.716	4.631	-7.36	10.79	0.3706	0.711
6	6:30228379:A:G	30228379	G	ADD	1536	1.716	4.631	-7.36	10.79	0.3706	0.711
6	6:33002105:T:A	33002105	A	ADD	1536	2.04	5.505	-8.749	12.83	0.3706	0.711
6	6:33003065:T:C	33003065	C	ADD	1536	2.04	5.505	-8.749	12.83	0.3706	0.711
6	6:33003120:A:G	33003120	G	ADD	1536	2.04	5.505	-8.749	12.83	0.3706	0.711
6	6:33004230:T:C	33004230	C	ADD	1536	2.04	5.505	-8.749	12.83	0.3706	0.711
6	6:33004427:T:C	33004427	C	ADD	1536	2.04	5.505	-8.749	12.83	0.3706	0.711
6	6:33004935:C:T	33004935	T	ADD	1536	2.04	5.505	-8.749	12.83	0.3706	0.711
6	6:33005208:C:T	33005208	T	ADD	1536	2.04	5.505	-8.749	12.83	0.3706	0.711
6	6:33005273:G:A	33005273	A	ADD	1536	2.04	5.505	-8.749	12.83	0.3706	0.711
6	6:33005472:A:G	33005472	G	ADD	1536	2.04	5.505	-8.749	12.83	0.3706	0.711
6	6:33005564:A:G	33005564	G	ADD	1536	2.04	5.505	-8.749	12.83	0.3706	0.711
6	6:33005600:G:A	33005600	A	ADD	1536	2.04	5.505	-8.749	12.83	0.3706	0.711
6	6:70767320:A:G	70767320	G	ADD	1536	-1.873	5.055	-11.78	8.034	-0.3706	0.711
6	6:70767437:T:G	70767437	G	ADD	1536	-1.873	5.055	-11.78	8.034	-0.3706	0.711
6	6:70767756:A:G	70767756	G	ADD	1536	-1.873	5.055	-11.78	8.034	-0.3706	0.711
6	6:70768127:C:T	70768127	T	ADD	1536	-1.873	5.055	-11.78	8.034	-0.3706	0.711
6	6:70772545:C:G	70772545	G	ADD	1536	-1.873	5.055	-11.78	8.034	-0.3706	0.711
6	6:72223491:C:T	72223491	C	ADD	1536	-1.772	4.781	-11.14	7.599	-0.3706	0.711
6	6:73160811:A:G	73160811	G	ADD	1536	1.793	4.836	-7.687	11.27	0.3706	0.711
6	6:73162894:T:A	73162894	A	ADD	1536	1.793	4.836	-7.687	11.27	0.3706	0.711
6	6:73163189:A:G	73163189	G	ADD	1536	1.793	4.836	-7.687	11.27	0.3706	0.711
6	6:73164144:C:G	73164144	G	ADD	1536	1.793	4.836	-7.687	11.27	0.3706	0.711
6	6:73164356:C:G	73164356	G	ADD	1536	1.793	4.836	-7.687	11.27	0.3706	0.711
6	6:88955689:G:A	88955689	A	ADD	1536	-1.995	5.384	-12.55	8.557	-0.3706	0.711
6	6:148534059:C:T	148534059	T	ADD	1536	-2.458	6.634	-15.46	10.54	-0.3705	0.711
6	6:148535892:A:C	148535892	C	ADD	1536	-2.458	6.634	-15.46	10.54	-0.3705	0.711
7	7:5918428:G:A	5918428	A	ADD	1536	2.672	7.209	-11.46	16.8	0.3706	0.711
7	7:21278862:C:T	21278862	T	ADD	1536	1.718	4.638	-7.371	10.81	0.3706	0.711
7	7:27533292:G:A	27533292	A	ADD	1536	-1.778	4.796	-11.18	7.623	-0.3706	0.711
7	7:28129613:C:G	28129613	G	ADD	1536	-1.741	4.697	-10.95	7.465	-0.3706	0.711
7	7:156316356:C:A	156316356	A	ADD	1536	-1.844	4.975	-11.59	7.907	-0.3706	0.711
10	10:86296688:C:G	86296688	G	ADD	1536	1.658	4.475	-7.113	10.43	0.3705	0.711
10	10:101284237:T:G	101284237	T	ADD	1536	-1.571	4.238	-9.877	6.736	-0.3706	0.711
10	10:101284345:C:G	101284345	C	ADD	1536	-1.571	4.238	-9.877	6.736	-0.3706	0.711
10	10:101284570:T:C	101284570	T	ADD	1536	-1.571	4.238	-9.877	6.736	-0.3706	0.711
10	10:101284637:T:G	101284637	T	ADD	1536	-1.571	4.238	-9.877	6.736	-0.3706	0.711
10	10:125933051:G:A	125933051	A	ADD	1536	-2.172	5.862	-13.66	9.316	-0.3706	0.711
11	11:42724338:C:A	42724338	A	ADD	1536	2.807	7.574	-12.04	17.65	0.3706	0.711
11	11:42724854:T:C	42724854	C	ADD	1536	2.807	7.574	-12.04	17.65	0.3706	0.711
11	11:42725447:G:A	42725447	A	ADD	1536	2.807	7.574	-12.04	17.65	0.3706	0.711
11	11:42726092:A:T	42726092	T	ADD	1536	2.807	7.574	-12.04	17.65	0.3706	0.711
11	11:42727885:T:C	42727885	C	ADD	1536	2.807	7.574	-12.04	17.65	0.3706	0.711
12	12:90396110:G:A	90396110	A	ADD	1536	2.82	7.61	-12.1	17.74	0.3705	0.711
12	12:90402908:T:C	90402908	C	ADD	1536	2.82	7.61	-12.1	17.74	0.3705	0.711
12	12:90410479:G:T	90410479	T	ADD	1536	2.82	7.61	-12.1	17.74	0.3705	0.711
12	12:90413639:C:G	90413639	G	ADD	1536	2.82	7.61	-12.1	17.74	0.3705	0.711
12	12:90414258:C:A	90414258	A	ADD	1536	2.82	7.61	-12.1	17.74	0.3705	0.711
12	12:90423745:C:A	90423745	A	ADD	1536	2.82	7.61	-12.1	17.74	0.3705	0.711
13	13:51818484:G:A	51818484	A	ADD	1536	1.716	4.629	-7.358	10.79	0.3706	0.711
13	13:66755580:G:A	66755580	A	ADD	1536	-2.335	6.302	-14.69	10.02	-0.3705	0.711
13	13:66756121:G:T	66756121	T	ADD	1536	-2.335	6.302	-14.69	10.02	-0.3705	0.711
13	13:66756580:A:G	66756580	G	ADD	1536	-2.335	6.302	-14.69	10.02	-0.3705	0.711
13	13:66760455:A:G	66760455	G	ADD	1536	-2.335	6.302	-14.69	10.02	-0.3705	0.711
13	13:84471725:A:G	84471725	G	ADD	1536	2.664	7.188	-11.42	16.75	0.3706	0.711
13	13:84472011:T:A	84472011	A	ADD	1536	2.664	7.188	-11.42	16.75	0.3706	0.711
13	13:84476003:C:T	84476003	T	ADD	1536	2.664	7.188	-11.42	16.75	0.3706	0.711
13	13:105148864:G:A	105148864	G	ADD	1536	2.479	6.691	-10.63	15.59	0.3706	0.711
14	14:33790609:A:C	33790609	C	ADD	1536	-1.659	4.476	-10.43	7.114	-0.3706	0.711
15	15:25169395:G:A	25169395	A	ADD	1536	-1.673	4.515	-10.52	7.176	-0.3705	0.711
15	15:92685831:G:A	92685831	G	ADD	1536	2.492	6.725	-10.69	15.67	0.3706	0.711
16	16:52241761:G:A	52241761	A	ADD	1536	2.637	7.116	-11.31	16.59	0.3706	0.711
18	18:69024557:C:T	69024557	T	ADD	1536	-1.816	4.899	-11.42	7.787	-0.3706	0.711
18	18:69024573:G:A	69024573	A	ADD	1536	-1.816	4.899	-11.42	7.787	-0.3706	0.711
18	18:69031540:G:A	69031540	A	ADD	1536	-1.816	4.899	-11.42	7.787	-0.3706	0.711
18	18:69032492:T:C	69032492	C	ADD	1536	-1.816	4.899	-11.42	7.787	-0.3706	0.711
19	19:39164464:C:T	39164464	T	ADD	1536	1.581	4.267	-6.782	9.945	0.3706	0.711
1	1:34667863:C:A	34667863	A	ADD	1536	-3.153	8.513	-19.84	13.53	-0.3704	0.7111
1	1:74326484:A:G	74326484	G	ADD	1536	1.64	4.425	-7.034	10.31	0.3705	0.7111
1	1:164157119:T:C	164157119	C	ADD	1536	1.56	4.21	-6.692	9.811	0.3704	0.7111
1	1:204612138:T:C	204612138	T	ADD	1536	1.641	4.429	-7.039	10.32	0.3705	0.7111
1	1:204612200:T:C	204612200	T	ADD	1536	1.641	4.429	-7.039	10.32	0.3705	0.7111
1	1:204612463:T:G	204612463	T	ADD	1536	1.641	4.429	-7.039	10.32	0.3705	0.7111
1	1:204612518:A:G	204612518	A	ADD	1536	1.641	4.429	-7.039	10.32	0.3705	0.7111
1	1:204612537:T:C	204612537	T	ADD	1536	1.641	4.429	-7.039	10.32	0.3705	0.7111
1	1:204612804:A:G	204612804	A	ADD	1536	1.641	4.429	-7.039	10.32	0.3705	0.7111
2	2:59302990:A:T	59302990	T	ADD	1536	-1.726	4.658	-10.86	7.404	-0.3705	0.7111
2	2:77111643:C:T	77111643	T	ADD	1536	-2.781	7.508	-17.5	11.93	-0.3704	0.7111
2	2:77111809:G:A	77111809	A	ADD	1536	-2.781	7.508	-17.5	11.93	-0.3704	0.7111
2	2:227541643:C:T	227541643	T	ADD	1536	2.701	7.289	-11.59	16.99	0.3705	0.7111
2	2:227542696:T:G	227542696	G	ADD	1536	2.701	7.289	-11.59	16.99	0.3705	0.7111
2	2:227543572:C:A	227543572	A	ADD	1536	2.701	7.289	-11.59	16.99	0.3705	0.7111
2	2:227543573:T:G	227543573	G	ADD	1536	2.701	7.289	-11.59	16.99	0.3705	0.7111
2	2:227544671:G:A	227544671	A	ADD	1536	2.701	7.289	-11.59	16.99	0.3705	0.7111
2	2:227547326:C:T	227547326	T	ADD	1536	2.701	7.289	-11.59	16.99	0.3705	0.7111
2	2:227547875:T:C	227547875	C	ADD	1536	2.701	7.289	-11.59	16.99	0.3705	0.7111
2	2:227548310:A:G	227548310	G	ADD	1536	2.701	7.289	-11.59	16.99	0.3705	0.7111
2	2:227548504:G:A	227548504	A	ADD	1536	2.701	7.289	-11.59	16.99	0.3705	0.7111
3	3:14496074:G:A	14496074	A	ADD	1536	-1.653	4.462	-10.4	7.093	-0.3705	0.7111
3	3:26658368:A:T	26658368	T	ADD	1536	2.344	6.329	-10.06	14.75	0.3704	0.7111
3	3:30980655:A:C	30980655	C	ADD	1536	-2.5	6.75	-15.73	10.73	-0.3704	0.7111
3	3:30981381:A:G	30981381	G	ADD	1536	-2.5	6.75	-15.73	10.73	-0.3704	0.7111
3	3:51805227:A:G	51805227	G	ADD	1536	-1.614	4.356	-10.15	6.924	-0.3704	0.7111
3	3:51807783:C:T	51807783	T	ADD	1536	-1.614	4.356	-10.15	6.924	-0.3704	0.7111
3	3:111626293:G:A	111626293	G	ADD	1536	-1.657	4.473	-10.42	7.11	-0.3705	0.7111
3	3:111629392:C:T	111629392	C	ADD	1536	-1.657	4.473	-10.42	7.11	-0.3705	0.7111
3	3:111629505:G:A	111629505	G	ADD	1536	-1.657	4.473	-10.42	7.11	-0.3705	0.7111
3	3:128282697:A:G	128282697	G	ADD	1536	-1.694	4.574	-10.66	7.271	-0.3704	0.7111
4	4:55614526:T:C	55614526	C	ADD	1536	1.641	4.429	-7.04	10.32	0.3705	0.7111
4	4:82021128:G:A	82021128	A	ADD	1536	1.681	4.539	-7.216	10.58	0.3704	0.7111
4	4:82022876:A:G	82022876	G	ADD	1536	1.681	4.539	-7.216	10.58	0.3704	0.7111
4	4:165215689:C:T	165215689	T	ADD	1536	2.358	6.365	-10.12	14.83	0.3704	0.7111
5	5:3160085:C:T	3160085	T	ADD	1536	-2.087	5.634	-13.13	8.955	-0.3705	0.7111
5	5:44901349:A:G	44901349	G	ADD	1536	-3.398	9.172	-21.38	14.58	-0.3704	0.7111
5	5:72708186:G:A	72708186	A	ADD	1536	-1.579	4.262	-9.932	6.774	-0.3705	0.7111
5	5:88809490:T:C	88809490	C	ADD	1536	-1.692	4.568	-10.64	7.26	-0.3705	0.7111
5	5:88809922:A:G	88809922	G	ADD	1536	-1.692	4.568	-10.64	7.26	-0.3705	0.7111
6	6:32254312:A:C	32254312	C	ADD	1536	2.171	5.86	-9.314	13.66	0.3705	0.7111
6	6:106378543:G:A	106378543	A	ADD	1536	-1.685	4.55	-10.6	7.232	-0.3704	0.7111
6	6:153024851:T:C	153024851	C	ADD	1536	1.925	5.196	-8.259	12.11	0.3704	0.7111
7	7:8110780:A:G	8110780	G	ADD	1536	-1.875	5.061	-11.79	8.045	-0.3704	0.7111
7	7:16544872:A:G	16544872	G	ADD	1536	-2.011	5.428	-12.65	8.628	-0.3705	0.7111
7	7:37794850:G:A	37794850	A	ADD	1536	-2.423	6.54	-15.24	10.4	-0.3704	0.7111
7	7:37795981:G:A	37795981	A	ADD	1536	-2.423	6.54	-15.24	10.4	-0.3704	0.7111
7	7:37803781:G:A	37803781	A	ADD	1536	-2.423	6.54	-15.24	10.4	-0.3704	0.7111
7	7:37804639:T:A	37804639	A	ADD	1536	-2.423	6.54	-15.24	10.4	-0.3704	0.7111
7	7:37807031:T:C	37807031	C	ADD	1536	-2.423	6.54	-15.24	10.4	-0.3704	0.7111
7	7:37807181:G:A	37807181	A	ADD	1536	-2.423	6.54	-15.24	10.4	-0.3704	0.7111
7	7:37807331:A:T	37807331	T	ADD	1536	-2.423	6.54	-15.24	10.4	-0.3704	0.7111
7	7:37807541:G:A	37807541	A	ADD	1536	-2.423	6.54	-15.24	10.4	-0.3704	0.7111
7	7:75401418:G:A	75401418	A	ADD	1536	1.686	4.553	-7.237	10.61	0.3704	0.7111
8	8:2912619:T:C	2912619	C	ADD	1536	1.669	4.505	-7.161	10.5	0.3705	0.7111
8	8:18068074:A:G	18068074	A	ADD	1536	1.591	4.294	-6.826	10.01	0.3704	0.7111
8	8:59230789:G:A	59230789	A	ADD	1536	2.197	5.932	-9.428	13.82	0.3705	0.7111
8	8:59231462:G:C	59231462	C	ADD	1536	2.197	5.932	-9.428	13.82	0.3705	0.7111
8	8:59231672:T:C	59231672	C	ADD	1536	2.197	5.932	-9.428	13.82	0.3705	0.7111
8	8:59231679:G:T	59231679	T	ADD	1536	2.197	5.932	-9.428	13.82	0.3705	0.7111
8	8:59231733:G:C	59231733	C	ADD	1536	2.197	5.932	-9.428	13.82	0.3705	0.7111
8	8:59232172:G:A	59232172	A	ADD	1536	2.197	5.932	-9.428	13.82	0.3705	0.7111
9	9:80717949:A:G	80717949	A	ADD	1536	1.586	4.282	-6.806	9.978	0.3704	0.7111
9	9:94825665:C:A	94825665	A	ADD	1536	-1.729	4.666	-10.87	7.417	-0.3704	0.7111
9	9:112596911:G:A	112596911	G	ADD	1536	-2.104	5.68	-13.24	9.028	-0.3705	0.7111
9	9:112600397:T:A	112600397	T	ADD	1536	-2.104	5.68	-13.24	9.028	-0.3705	0.7111
10	10:111981626:G:T	111981626	T	ADD	1536	1.901	5.131	-8.156	11.96	0.3705	0.7111
10	10:124226215:A:G	124226215	G	ADD	1536	-1.962	5.295	-12.34	8.417	-0.3704	0.7111
10	10:129090493:A:G	129090493	G	ADD	1536	-1.615	4.359	-10.16	6.928	-0.3705	0.7111
10	10:129090590:A:G	129090590	G	ADD	1536	-1.615	4.359	-10.16	6.928	-0.3705	0.7111
11	11:23548313:G:T	23548313	T	ADD	1536	-2.204	5.951	-13.87	9.459	-0.3704	0.7111
11	11:23548803:G:A	23548803	A	ADD	1536	-2.204	5.951	-13.87	9.459	-0.3704	0.7111
11	11:23548950:G:A	23548950	A	ADD	1536	-2.204	5.951	-13.87	9.459	-0.3704	0.7111
11	11:23549065:A:G	23549065	G	ADD	1536	-2.204	5.951	-13.87	9.459	-0.3704	0.7111
11	11:23549991:T:C	23549991	C	ADD	1536	-2.204	5.951	-13.87	9.459	-0.3704	0.7111
13	13:28000282:C:T	28000282	T	ADD	1536	-2.464	6.651	-15.5	10.57	-0.3704	0.7111
13	13:93052008:G:A	93052008	A	ADD	1536	2.306	6.225	-9.894	14.51	0.3705	0.7111
13	13:112279865:C:A	112279865	A	ADD	1536	1.564	4.221	-6.71	9.838	0.3704	0.7111
14	14:79406291:G:A	79406291	A	ADD	1536	-1.591	4.294	-10.01	6.825	-0.3705	0.7111
14	14:84274257:G:A	84274257	A	ADD	1536	1.946	5.254	-8.35	12.24	0.3705	0.7111
14	14:101165747:C:T	101165747	T	ADD	1536	1.867	5.04	-8.011	11.74	0.3704	0.7111
14	14:101165917:C:T	101165917	T	ADD	1536	1.867	5.04	-8.011	11.74	0.3704	0.7111
15	15:79912959:G:A	79912959	A	ADD	1536	-2.15	5.804	-13.53	9.226	-0.3704	0.7111
15	15:79916800:C:T	79916800	T	ADD	1536	-2.15	5.804	-13.53	9.226	-0.3704	0.7111
15	15:79918156:C:T	79918156	T	ADD	1536	-2.15	5.804	-13.53	9.226	-0.3704	0.7111
15	15:79919955:C:A	79919955	A	ADD	1536	-2.15	5.804	-13.53	9.226	-0.3704	0.7111
15	15:79920949:T:A	79920949	A	ADD	1536	-2.15	5.804	-13.53	9.226	-0.3704	0.7111
15	15:86858491:A:T	86858491	T	ADD	1536	-1.613	4.354	-10.15	6.921	-0.3704	0.7111
15	15:94670976:A:G	94670976	A	ADD	1536	-1.659	4.478	-10.44	7.118	-0.3705	0.7111
16	16:13814182:C:A	13814182	A	ADD	1536	1.53	4.129	-6.564	9.623	0.3704	0.7111
16	16:56480267:G:A	56480267	A	ADD	1536	-2.02	5.452	-12.71	8.666	-0.3705	0.7111
16	16:56488440:T:C	56488440	C	ADD	1536	-2.02	5.452	-12.71	8.666	-0.3705	0.7111
16	16:56489343:A:C	56489343	C	ADD	1536	-2.02	5.452	-12.71	8.666	-0.3705	0.7111
16	16:56491793:C:T	56491793	T	ADD	1536	-2.02	5.452	-12.71	8.666	-0.3705	0.7111
16	16:83759698:G:A	83759698	G	ADD	1536	2.26	6.101	-9.697	14.22	0.3705	0.7111
17	17:60225452:A:G	60225452	A	ADD	1536	-2.268	6.124	-14.27	9.734	-0.3704	0.7111
17	17:66387384:G:A	66387384	A	ADD	1536	-1.843	4.976	-11.59	7.909	-0.3704	0.7111
18	18:641024:C:A	641024	A	ADD	1536	-1.652	4.459	-10.39	7.088	-0.3704	0.7111
19	19:58076719:G:T	58076719	T	ADD	1536	-1.75	4.724	-11.01	7.508	-0.3704	0.7111
1	1:162023184:T:C	162023184	C	ADD	1536	-1.7	4.592	-10.7	7.3	-0.3703	0.7112
1	1:216718776:C:T	216718776	T	ADD	1536	1.981	5.351	-8.507	12.47	0.3703	0.7112
1	1:216719499:C:T	216719499	T	ADD	1536	1.981	5.351	-8.507	12.47	0.3703	0.7112
1	1:232349350:C:A	232349350	A	ADD	1536	-1.923	5.193	-12.1	8.255	-0.3704	0.7112
1	1:232349548:G:A	232349548	A	ADD	1536	-1.923	5.193	-12.1	8.255	-0.3704	0.7112
1	1:232349765:C:T	232349765	T	ADD	1536	-1.923	5.193	-12.1	8.255	-0.3704	0.7112
1	1:234045310:T:C	234045310	C	ADD	1536	-2.17	5.858	-13.65	9.312	-0.3704	0.7112
1	1:234338303:G:A	234338303	G	ADD	1536	2.574	6.95	-11.05	16.19	0.3703	0.7112
2	2:40122972:G:A	40122972	A	ADD	1536	1.744	4.71	-7.487	10.98	0.3703	0.7112
2	2:46037964:G:A	46037964	A	ADD	1536	-2.274	6.141	-14.31	9.761	-0.3703	0.7112
2	2:103038527:C:G	103038527	C	ADD	1536	1.582	4.274	-6.794	9.958	0.3703	0.7112
2	2:103038587:T:G	103038587	T	ADD	1536	1.582	4.274	-6.794	9.958	0.3703	0.7112
2	2:103039584:A:T	103039584	A	ADD	1536	1.582	4.274	-6.794	9.958	0.3703	0.7112
2	2:103039929:G:A	103039929	G	ADD	1536	1.582	4.274	-6.794	9.958	0.3703	0.7112
2	2:103040249:C:T	103040249	C	ADD	1536	1.582	4.274	-6.794	9.958	0.3703	0.7112
2	2:103045020:A:G	103045020	A	ADD	1536	1.582	4.274	-6.794	9.958	0.3703	0.7112
2	2:103046880:G:A	103046880	G	ADD	1536	1.582	4.274	-6.794	9.958	0.3703	0.7112
2	2:103048103:C:T	103048103	C	ADD	1536	1.582	4.274	-6.794	9.958	0.3703	0.7112
2	2:103048437:A:T	103048437	A	ADD	1536	1.582	4.274	-6.794	9.958	0.3703	0.7112
2	2:103048467:T:G	103048467	T	ADD	1536	1.582	4.274	-6.794	9.958	0.3703	0.7112
2	2:103049910:A:G	103049910	A	ADD	1536	1.582	4.274	-6.794	9.958	0.3703	0.7112
2	2:103050458:T:G	103050458	T	ADD	1536	1.582	4.274	-6.794	9.958	0.3703	0.7112
2	2:103050925:A:G	103050925	A	ADD	1536	1.582	4.274	-6.794	9.958	0.3703	0.7112
2	2:103052206:C:T	103052206	C	ADD	1536	1.582	4.274	-6.794	9.958	0.3703	0.7112
2	2:103052995:G:C	103052995	G	ADD	1536	1.582	4.274	-6.794	9.958	0.3703	0.7112
2	2:103054449:G:A	103054449	G	ADD	1536	1.582	4.274	-6.794	9.958	0.3703	0.7112
2	2:103054803:T:C	103054803	T	ADD	1536	1.582	4.274	-6.794	9.958	0.3703	0.7112
2	2:103055644:G:A	103055644	G	ADD	1536	1.582	4.274	-6.794	9.958	0.3703	0.7112
2	2:103057087:C:A	103057087	C	ADD	1536	1.582	4.274	-6.794	9.958	0.3703	0.7112
2	2:103058328:G:A	103058328	G	ADD	1536	1.582	4.274	-6.794	9.958	0.3703	0.7112
2	2:103060024:T:A	103060024	T	ADD	1536	1.582	4.274	-6.794	9.958	0.3703	0.7112
2	2:103060313:A:G	103060313	A	ADD	1536	1.582	4.274	-6.794	9.958	0.3703	0.7112
2	2:103062880:C:T	103062880	C	ADD	1536	1.582	4.274	-6.794	9.958	0.3703	0.7112
2	2:103063369:G:A	103063369	G	ADD	1536	1.582	4.274	-6.794	9.958	0.3703	0.7112
2	2:103064264:T:C	103064264	T	ADD	1536	1.582	4.274	-6.794	9.958	0.3703	0.7112
2	2:103065908:T:G	103065908	T	ADD	1536	1.582	4.274	-6.794	9.958	0.3703	0.7112
2	2:103068787:G:A	103068787	G	ADD	1536	1.582	4.274	-6.794	9.958	0.3703	0.7112
2	2:103068834:T:A	103068834	T	ADD	1536	1.582	4.274	-6.794	9.958	0.3703	0.7112
2	2:103070568:T:C	103070568	T	ADD	1536	1.582	4.274	-6.794	9.958	0.3703	0.7112
2	2:103070988:A:G	103070988	A	ADD	1536	1.582	4.274	-6.794	9.958	0.3703	0.7112
2	2:103073474:C:T	103073474	C	ADD	1536	1.582	4.274	-6.794	9.958	0.3703	0.7112
2	2:103073505:C:G	103073505	C	ADD	1536	1.582	4.274	-6.794	9.958	0.3703	0.7112
2	2:103074079:T:G	103074079	T	ADD	1536	1.582	4.274	-6.794	9.958	0.3703	0.7112
2	2:103074493:A:G	103074493	A	ADD	1536	1.582	4.274	-6.794	9.958	0.3703	0.7112
2	2:103075561:T:C	103075561	T	ADD	1536	1.582	4.274	-6.794	9.958	0.3703	0.7112
2	2:103076107:G:A	103076107	G	ADD	1536	1.582	4.274	-6.794	9.958	0.3703	0.7112
2	2:103076210:A:G	103076210	A	ADD	1536	1.582	4.274	-6.794	9.958	0.3703	0.7112
2	2:103076351:G:A	103076351	G	ADD	1536	1.582	4.274	-6.794	9.958	0.3703	0.7112
2	2:106452948:C:T	106452948	T	ADD	1536	2.373	6.407	-10.18	14.93	0.3704	0.7112
2	2:121957883:C:A	121957883	A	ADD	1536	2.176	5.877	-9.342	13.69	0.3703	0.7112
2	2:121958570:T:C	121958570	C	ADD	1536	2.176	5.877	-9.342	13.69	0.3703	0.7112
2	2:121959233:C:A	121959233	A	ADD	1536	2.176	5.877	-9.342	13.69	0.3703	0.7112
2	2:155557513:A:G	155557513	G	ADD	1536	2.06	5.563	-8.843	12.96	0.3704	0.7112
3	3:32880998:A:G	32880998	G	ADD	1536	2.39	6.452	-10.26	15.04	0.3704	0.7112
3	3:86980976:A:C	86980976	C	ADD	1536	-2.409	6.505	-15.16	10.34	-0.3703	0.7112
3	3:86983755:A:G	86983755	G	ADD	1536	-2.409	6.505	-15.16	10.34	-0.3703	0.7112
3	3:108465011:T:A	108465011	A	ADD	1536	-1.605	4.332	-10.1	6.887	-0.3704	0.7112
3	3:171061886:A:G	171061886	A	ADD	1536	-1.699	4.587	-10.69	7.292	-0.3703	0.7112
3	3:185847222:A:C	185847222	C	ADD	1536	-1.691	4.567	-10.64	7.26	-0.3703	0.7112
4	4:88451579:A:C	88451579	A	ADD	1536	-1.694	4.575	-10.66	7.273	-0.3703	0.7112
5	5:115423531:C:T	115423531	T	ADD	1536	-2.949	7.964	-18.56	12.66	-0.3703	0.7112
5	5:169851920:C:T	169851920	T	ADD	1536	-2.079	5.614	-13.08	8.924	-0.3703	0.7112
5	5:169853589:C:T	169853589	T	ADD	1536	-2.079	5.614	-13.08	8.924	-0.3703	0.7112
6	6:106395844:C:T	106395844	T	ADD	1536	1.548	4.181	-6.646	9.743	0.3703	0.7112
6	6:119412952:A:G	119412952	G	ADD	1536	-1.871	5.054	-11.78	8.035	-0.3702	0.7112
6	6:156143492:C:T	156143492	T	ADD	1536	1.85	4.996	-7.942	11.64	0.3703	0.7112
7	7:16124839:T:G	16124839	G	ADD	1536	1.775	4.793	-7.619	11.17	0.3703	0.7112
7	7:43389071:C:T	43389071	T	ADD	1536	1.561	4.216	-6.703	9.825	0.3703	0.7112
7	7:56723803:A:G	56723803	A	ADD	1536	-1.668	4.506	-10.5	7.163	-0.3703	0.7112
7	7:138822895:A:T	138822895	T	ADD	1536	-1.782	4.812	-11.21	7.649	-0.3703	0.7112
8	8:16579399:G:A	16579399	G	ADD	1536	3.377	9.118	-14.49	21.25	0.3704	0.7112
8	8:32584841:G:A	32584841	A	ADD	1536	1.862	5.027	-7.991	11.71	0.3703	0.7112
10	10:109822238:C:A	109822238	A	ADD	1536	-2.562	6.918	-16.12	11	-0.3703	0.7112
11	11:12354418:G:A	12354418	A	ADD	1536	-2.215	5.98	-13.94	9.507	-0.3703	0.7112
12	12:94630029:A:G	94630029	G	ADD	1536	1.575	4.253	-6.76	9.91	0.3703	0.7112
14	14:62375195:C:T	62375195	T	ADD	1536	-2.55	6.886	-16.05	10.95	-0.3703	0.7112
14	14:62377774:C:G	62377774	G	ADD	1536	-2.55	6.886	-16.05	10.95	-0.3703	0.7112
14	14:96365218:G:A	96365218	A	ADD	1536	2.351	6.35	-10.09	14.8	0.3703	0.7112
15	15:54796677:A:G	54796677	G	ADD	1536	1.74	4.698	-7.468	10.95	0.3703	0.7112
16	16:9618594:T:A	9618594	A	ADD	1536	1.585	4.279	-6.801	9.971	0.3704	0.7112
17	17:39129563:A:C	39129563	C	ADD	1536	-2.235	6.035	-14.06	9.594	-0.3703	0.7112
17	17:39131116:C:G	39131116	G	ADD	1536	-2.235	6.035	-14.06	9.594	-0.3703	0.7112
17	17:39131246:G:A	39131246	A	ADD	1536	-2.235	6.035	-14.06	9.594	-0.3703	0.7112
17	17:39133127:T:G	39133127	G	ADD	1536	-2.235	6.035	-14.06	9.594	-0.3703	0.7112
19	19:44974614:A:G	44974614	G	ADD	1536	-1.666	4.497	-10.48	7.149	-0.3703	0.7112
19	19:44976538:A:G	44976538	G	ADD	1536	-1.666	4.497	-10.48	7.149	-0.3703	0.7112
20	20:56313118:C:T	56313118	T	ADD	1536	-1.75	4.726	-11.01	7.512	-0.3704	0.7112
21	21:43549985:T:C	43549985	C	ADD	1536	1.907	5.149	-8.185	12	0.3703	0.7112
21	21:43550462:A:G	43550462	G	ADD	1536	1.907	5.149	-8.185	12	0.3703	0.7112
1	1:154405024:A:G	154405024	G	ADD	1536	-1.599	4.319	-10.06	6.867	-0.3702	0.7113
1	1:154406656:A:G	154406656	G	ADD	1536	-1.599	4.319	-10.06	6.867	-0.3702	0.7113
1	1:154409730:G:A	154409730	A	ADD	1536	-1.599	4.319	-10.06	6.867	-0.3702	0.7113
1	1:154411419:A:C	154411419	C	ADD	1536	-1.599	4.319	-10.06	6.867	-0.3702	0.7113
1	1:183801920:A:G	183801920	A	ADD	1536	1.878	5.074	-8.066	11.82	0.3702	0.7113
1	1:232359011:A:C	232359011	C	ADD	1536	-1.741	4.702	-10.96	7.474	-0.3702	0.7113
2	2:36004618:G:A	36004618	A	ADD	1536	-2.056	5.552	-12.94	8.826	-0.3702	0.7113
2	2:113658015:C:A	113658015	A	ADD	1536	1.572	4.246	-6.751	9.894	0.3701	0.7113
2	2:169338829:G:A	169338829	G	ADD	1536	1.9	5.132	-8.159	11.96	0.3702	0.7113
2	2:225939875:G:A	225939875	A	ADD	1536	1.894	5.117	-8.135	11.92	0.3702	0.7113
2	2:228464993:T:C	228464993	C	ADD	1536	1.75	4.727	-7.516	11.02	0.3701	0.7113
3	3:19406992:G:A	19406992	A	ADD	1536	2.288	6.18	-9.824	14.4	0.3702	0.7113
3	3:19413919:G:A	19413919	A	ADD	1536	2.288	6.18	-9.824	14.4	0.3702	0.7113
3	3:19414381:G:T	19414381	T	ADD	1536	2.288	6.18	-9.824	14.4	0.3702	0.7113
3	3:43218180:G:A	43218180	A	ADD	1536	-3.6	9.725	-22.66	15.46	-0.3701	0.7113
4	4:17126938:T:C	17126938	C	ADD	1536	1.985	5.361	-8.522	12.49	0.3702	0.7113
4	4:26348730:G:A	26348730	A	ADD	1536	-2.884	7.79	-18.15	12.38	-0.3702	0.7113
4	4:55995647:T:G	55995647	G	ADD	1536	-2.016	5.444	-12.69	8.655	-0.3702	0.7113
4	4:78858515:A:G	78858515	A	ADD	1536	1.575	4.256	-6.766	9.916	0.3701	0.7113
5	5:74623742:A:C	74623742	C	ADD	1536	2.015	5.442	-8.652	12.68	0.3702	0.7113
5	5:110859246:G:A	110859246	A	ADD	1536	-2.002	5.409	-12.6	8.6	-0.3701	0.7113
5	5:126657432:T:A	126657432	A	ADD	1536	1.587	4.286	-6.815	9.988	0.3701	0.7113
5	5:131769174:C:T	131769174	T	ADD	1536	1.629	4.4	-6.996	10.25	0.3701	0.7113
5	5:131773674:T:C	131773674	C	ADD	1536	1.629	4.4	-6.996	10.25	0.3701	0.7113
6	6:31045113:C:T	31045113	C	ADD	1536	-1.63	4.403	-10.26	6.999	-0.3702	0.7113
6	6:31137365:C:T	31137365	T	ADD	1536	-2.539	6.857	-15.98	10.9	-0.3702	0.7113
6	6:103463508:C:G	103463508	G	ADD	1536	-2.403	6.492	-15.13	10.32	-0.3702	0.7113
6	6:103463745:T:G	103463745	G	ADD	1536	-2.403	6.492	-15.13	10.32	-0.3702	0.7113
6	6:103463935:G:A	103463935	A	ADD	1536	-2.403	6.492	-15.13	10.32	-0.3702	0.7113
6	6:103464444:C:G	103464444	G	ADD	1536	-2.403	6.492	-15.13	10.32	-0.3702	0.7113
6	6:103465330:A:G	103465330	G	ADD	1536	-2.403	6.492	-15.13	10.32	-0.3702	0.7113
6	6:103467436:A:G	103467436	G	ADD	1536	-2.403	6.492	-15.13	10.32	-0.3702	0.7113
6	6:117791585:A:G	117791585	G	ADD	1536	-1.706	4.61	-10.74	7.328	-0.3702	0.7113
6	6:117791607:G:A	117791607	A	ADD	1536	-1.706	4.61	-10.74	7.328	-0.3702	0.7113
6	6:140213355:C:T	140213355	T	ADD	1536	2.994	8.086	-12.85	18.84	0.3702	0.7113
6	6:140214569:G:A	140214569	A	ADD	1536	2.994	8.086	-12.85	18.84	0.3702	0.7113
6	6:140215726:C:T	140215726	T	ADD	1536	2.994	8.086	-12.85	18.84	0.3702	0.7113
6	6:140230333:G:A	140230333	A	ADD	1536	2.994	8.086	-12.85	18.84	0.3702	0.7113
6	6:140230383:C:T	140230383	T	ADD	1536	2.994	8.086	-12.85	18.84	0.3702	0.7113
6	6:140231755:A:C	140231755	C	ADD	1536	2.994	8.086	-12.85	18.84	0.3702	0.7113
6	6:140231770:A:T	140231770	T	ADD	1536	2.994	8.086	-12.85	18.84	0.3702	0.7113
6	6:140235666:T:C	140235666	C	ADD	1536	2.994	8.086	-12.85	18.84	0.3702	0.7113
6	6:140239446:C:T	140239446	T	ADD	1536	2.994	8.086	-12.85	18.84	0.3702	0.7113
7	7:10200230:C:T	10200230	T	ADD	1536	-1.992	5.382	-12.54	8.556	-0.3702	0.7113
7	7:13947289:G:A	13947289	A	ADD	1536	1.659	4.481	-7.123	10.44	0.3702	0.7113
7	7:78315415:T:C	78315415	T	ADD	1536	1.615	4.361	-6.933	10.16	0.3702	0.7113
7	7:94227509:G:A	94227509	G	ADD	1536	1.916	5.176	-8.229	12.06	0.3702	0.7113
8	8:9881789:C:T	9881789	T	ADD	1536	1.701	4.594	-7.303	10.7	0.3702	0.7113
8	8:13601558:T:C	13601558	C	ADD	1536	-1.756	4.742	-11.05	7.539	-0.3702	0.7113
8	8:15436372:A:G	15436372	G	ADD	1536	1.574	4.251	-6.758	9.905	0.3702	0.7113
8	8:20339332:C:A	20339332	A	ADD	1536	-2.301	6.216	-14.48	9.883	-0.3701	0.7113
8	8:20340251:A:G	20340251	G	ADD	1536	-2.301	6.216	-14.48	9.883	-0.3701	0.7113
8	8:20340273:A:G	20340273	G	ADD	1536	-2.301	6.216	-14.48	9.883	-0.3701	0.7113
8	8:20340407:G:C	20340407	C	ADD	1536	-2.301	6.216	-14.48	9.883	-0.3701	0.7113
8	8:20340536:T:C	20340536	C	ADD	1536	-2.301	6.216	-14.48	9.883	-0.3701	0.7113
8	8:20340625:A:G	20340625	G	ADD	1536	-2.301	6.216	-14.48	9.883	-0.3701	0.7113
8	8:26752927:T:C	26752927	C	ADD	1536	-1.871	5.055	-11.78	8.037	-0.3702	0.7113
8	8:102637779:G:A	102637779	A	ADD	1536	-2.8	7.565	-17.63	12.03	-0.3701	0.7113
8	8:102645185:T:C	102645185	C	ADD	1536	-2.8	7.565	-17.63	12.03	-0.3701	0.7113
8	8:102647360:A:G	102647360	G	ADD	1536	-2.8	7.565	-17.63	12.03	-0.3701	0.7113
8	8:102651890:T:G	102651890	G	ADD	1536	-2.8	7.565	-17.63	12.03	-0.3701	0.7113
8	8:130759774:A:G	130759774	A	ADD	1536	-1.752	4.734	-11.03	7.526	-0.3702	0.7113
9	9:86946073:G:A	86946073	A	ADD	1536	1.616	4.364	-6.938	10.17	0.3702	0.7113
10	10:10803973:G:T	10803973	G	ADD	1536	-1.564	4.225	-9.844	6.716	-0.3702	0.7113
10	10:10804220:T:G	10804220	T	ADD	1536	-1.564	4.225	-9.844	6.716	-0.3702	0.7113
10	10:10807356:T:C	10807356	T	ADD	1536	-1.564	4.225	-9.844	6.716	-0.3702	0.7113
10	10:10807578:T:C	10807578	T	ADD	1536	-1.564	4.225	-9.844	6.716	-0.3702	0.7113
10	10:16322770:T:C	16322770	C	ADD	1536	-2.257	6.095	-14.2	9.69	-0.3702	0.7113
10	10:16323531:T:A	16323531	A	ADD	1536	-2.257	6.095	-14.2	9.69	-0.3702	0.7113
10	10:16405349:G:A	16405349	A	ADD	1536	-2.75	7.431	-17.31	11.81	-0.3702	0.7113
10	10:25701341:C:G	25701341	G	ADD	1536	2.416	6.527	-10.38	15.21	0.3701	0.7113
10	10:73428888:A:G	73428888	A	ADD	1536	-1.917	5.177	-12.06	8.23	-0.3702	0.7113
10	10:97366364:C:T	97366364	T	ADD	1536	-2.516	6.797	-15.84	10.8	-0.3702	0.7113
10	10:97366746:C:T	97366746	T	ADD	1536	-2.516	6.797	-15.84	10.8	-0.3702	0.7113
10	10:97367199:T:C	97367199	C	ADD	1536	-2.516	6.797	-15.84	10.8	-0.3702	0.7113
10	10:97367227:A:C	97367227	C	ADD	1536	-2.516	6.797	-15.84	10.8	-0.3702	0.7113
10	10:97367511:C:A	97367511	A	ADD	1536	-2.516	6.797	-15.84	10.8	-0.3702	0.7113
10	10:97367803:C:T	97367803	T	ADD	1536	-2.516	6.797	-15.84	10.8	-0.3702	0.7113
10	10:97373200:T:A	97373200	A	ADD	1536	-2.516	6.797	-15.84	10.8	-0.3702	0.7113
10	10:112092572:C:G	112092572	C	ADD	1536	1.556	4.202	-6.68	9.791	0.3702	0.7113
10	10:112092769:A:G	112092769	A	ADD	1536	1.556	4.202	-6.68	9.791	0.3702	0.7113
11	11:26588805:C:A	26588805	A	ADD	1536	-3.286	8.877	-20.69	14.11	-0.3702	0.7113
11	11:99495773:C:G	99495773	G	ADD	1536	3.407	9.205	-14.63	21.45	0.3701	0.7113
11	11:111299767:G:A	111299767	A	ADD	1536	-1.724	4.657	-10.85	7.403	-0.3702	0.7113
11	11:111299910:A:G	111299910	G	ADD	1536	-1.724	4.657	-10.85	7.403	-0.3702	0.7113
11	11:134869557:G:A	134869557	A	ADD	1536	1.744	4.713	-7.493	10.98	0.3701	0.7113
12	12:5186956:C:T	5186956	T	ADD	1536	1.631	4.406	-7.005	10.27	0.3702	0.7113
12	12:47371418:C:A	47371418	A	ADD	1536	1.862	5.031	-7.999	11.72	0.3701	0.7113
12	12:94013108:G:A	94013108	A	ADD	1536	-1.772	4.787	-11.15	7.611	-0.3701	0.7113
12	12:94013143:G:T	94013143	T	ADD	1536	-1.772	4.787	-11.15	7.611	-0.3701	0.7113
12	12:125151299:G:T	125151299	T	ADD	1536	1.701	4.596	-7.306	10.71	0.3702	0.7113
12	12:125151349:A:G	125151349	G	ADD	1536	1.701	4.596	-7.306	10.71	0.3702	0.7113
12	12:125153338:G:A	125153338	A	ADD	1536	1.701	4.596	-7.306	10.71	0.3702	0.7113
12	12:130427750:G:A	130427750	A	ADD	1536	2.241	6.054	-9.624	14.11	0.3702	0.7113
13	13:104203711:C:G	104203711	G	ADD	1536	-2.637	7.123	-16.6	11.32	-0.3702	0.7113
14	14:48806212:G:T	48806212	T	ADD	1536	1.861	5.027	-7.991	11.71	0.3702	0.7113
14	14:48807257:G:T	48807257	T	ADD	1536	1.861	5.027	-7.991	11.71	0.3702	0.7113
14	14:71674036:G:A	71674036	A	ADD	1536	2.636	7.123	-11.32	16.6	0.3701	0.7113
14	14:95820298:G:A	95820298	G	ADD	1536	-1.551	4.19	-9.764	6.662	-0.3702	0.7113
15	15:46914988:G:A	46914988	G	ADD	1536	-1.684	4.55	-10.6	7.233	-0.3702	0.7113
15	15:89940743:C:G	89940743	G	ADD	1536	2.147	5.798	-9.218	13.51	0.3702	0.7113
17	17:39138217:G:A	39138217	A	ADD	1536	-2.25	6.078	-14.16	9.662	-0.3701	0.7113
17	17:39139435:C:G	39139435	G	ADD	1536	-2.25	6.078	-14.16	9.662	-0.3701	0.7113
17	17:50556784:C:A	50556784	A	ADD	1536	-2.782	7.517	-17.51	11.95	-0.3701	0.7113
17	17:70035440:C:T	70035440	C	ADD	1536	1.583	4.278	-6.801	9.968	0.3701	0.7113
21	21:30913471:T:G	30913471	G	ADD	1536	-2.985	8.064	-18.79	12.82	-0.3702	0.7113
22	22:26280942:A:G	26280942	G	ADD	1536	1.854	5.007	-7.96	11.67	0.3702	0.7113
1	1:61412947:A:G	61412947	A	ADD	1536	1.653	4.466	-7.1	10.41	0.3701	0.7114
1	1:85893006:G:A	85893006	A	ADD	1536	-3.574	9.658	-22.5	15.36	-0.37	0.7114
1	1:223172872:T:C	223172872	C	ADD	1536	-3.514	9.495	-22.12	15.1	-0.3701	0.7114
1	1:247875689:A:G	247875689	G	ADD	1536	-1.863	5.035	-11.73	8.004	-0.3701	0.7114
2	2:57245217:A:G	57245217	G	ADD	1536	1.57	4.241	-6.743	9.883	0.3701	0.7114
2	2:228132956:G:T	228132956	T	ADD	1536	-1.69	4.568	-10.64	7.262	-0.37	0.7114
2	2:233101811:G:A	233101811	A	ADD	1536	-1.595	4.309	-10.04	6.851	-0.37	0.7114
2	2:234610539:A:G	234610539	G	ADD	1536	-1.747	4.72	-11	7.505	-0.3701	0.7114
2	2:242022038:G:A	242022038	A	ADD	1536	-1.687	4.559	-10.62	7.249	-0.37	0.7114
2	2:242022111:T:C	242022111	C	ADD	1536	-1.687	4.559	-10.62	7.249	-0.37	0.7114
3	3:25305813:T:C	25305813	C	ADD	1536	-2.677	7.235	-16.86	11.5	-0.3701	0.7114
3	3:165323996:A:G	165323996	G	ADD	1536	-2.208	5.965	-13.9	9.484	-0.3701	0.7114
4	4:7931635:G:A	7931635	A	ADD	1536	-3.148	8.505	-19.82	13.52	-0.3701	0.7114
4	4:32193500:G:A	32193500	A	ADD	1536	-3.128	8.453	-19.7	13.44	-0.37	0.7114
4	4:54129137:A:T	54129137	T	ADD	1536	-1.91	5.163	-12.03	8.209	-0.37	0.7114
4	4:54129335:T:A	54129335	A	ADD	1536	-1.91	5.163	-12.03	8.209	-0.37	0.7114
4	4:54137145:T:C	54137145	C	ADD	1536	-1.91	5.163	-12.03	8.209	-0.37	0.7114
4	4:54137228:G:A	54137228	A	ADD	1536	-1.91	5.163	-12.03	8.209	-0.37	0.7114
4	4:54138372:C:G	54138372	G	ADD	1536	-1.91	5.163	-12.03	8.209	-0.37	0.7114
4	4:54139334:G:A	54139334	A	ADD	1536	-1.91	5.163	-12.03	8.209	-0.37	0.7114
4	4:66412192:C:T	66412192	C	ADD	1536	1.597	4.316	-6.863	10.06	0.37	0.7114
4	4:66419475:G:A	66419475	G	ADD	1536	1.597	4.316	-6.863	10.06	0.37	0.7114
4	4:66423366:C:G	66423366	C	ADD	1536	1.597	4.316	-6.863	10.06	0.37	0.7114
4	4:95026434:T:A	95026434	T	ADD	1536	1.656	4.475	-7.115	10.43	0.37	0.7114
4	4:157405580:G:A	157405580	A	ADD	1536	2.624	7.089	-11.27	16.52	0.3701	0.7114
4	4:157412268:G:A	157412268	A	ADD	1536	2.624	7.089	-11.27	16.52	0.3701	0.7114
5	5:2255875:G:A	2255875	A	ADD	1536	1.974	5.336	-8.483	12.43	0.37	0.7114
6	6:32573265:G:T	32573265	T	ADD	1536	2.447	6.613	-10.51	15.41	0.3701	0.7114
6	6:99800701:C:T	99800701	T	ADD	1536	2.407	6.505	-10.34	15.16	0.3701	0.7114
6	6:99802478:G:A	99802478	A	ADD	1536	2.407	6.505	-10.34	15.16	0.3701	0.7114
6	6:99802495:G:A	99802495	A	ADD	1536	2.407	6.505	-10.34	15.16	0.3701	0.7114
6	6:99803397:A:G	99803397	G	ADD	1536	2.407	6.505	-10.34	15.16	0.3701	0.7114
6	6:99803468:G:A	99803468	A	ADD	1536	2.407	6.505	-10.34	15.16	0.3701	0.7114
6	6:99806993:C:T	99806993	T	ADD	1536	2.407	6.505	-10.34	15.16	0.3701	0.7114
6	6:99807577:T:G	99807577	G	ADD	1536	2.407	6.505	-10.34	15.16	0.3701	0.7114
6	6:99810687:G:A	99810687	A	ADD	1536	2.407	6.505	-10.34	15.16	0.3701	0.7114
6	6:99810734:T:C	99810734	C	ADD	1536	2.407	6.505	-10.34	15.16	0.3701	0.7114
6	6:99811674:G:A	99811674	A	ADD	1536	2.407	6.505	-10.34	15.16	0.3701	0.7114
6	6:99811833:G:T	99811833	T	ADD	1536	2.407	6.505	-10.34	15.16	0.3701	0.7114
6	6:99811957:A:T	99811957	T	ADD	1536	2.407	6.505	-10.34	15.16	0.3701	0.7114
6	6:99812144:T:C	99812144	C	ADD	1536	2.407	6.505	-10.34	15.16	0.3701	0.7114
6	6:99812657:T:A	99812657	A	ADD	1536	2.407	6.505	-10.34	15.16	0.3701	0.7114
6	6:121300841:C:T	121300841	T	ADD	1536	2.289	6.187	-9.836	14.41	0.3701	0.7114
6	6:121300857:T:G	121300857	G	ADD	1536	2.289	6.187	-9.836	14.41	0.3701	0.7114
6	6:121300954:A:T	121300954	T	ADD	1536	2.289	6.187	-9.836	14.41	0.3701	0.7114
6	6:121301887:G:A	121301887	A	ADD	1536	2.289	6.187	-9.836	14.41	0.3701	0.7114
7	7:3232106:G:A	3232106	A	ADD	1536	2.6	7.027	-11.17	16.37	0.37	0.7114
7	7:3234738:T:C	3234738	C	ADD	1536	2.6	7.027	-11.17	16.37	0.37	0.7114
7	7:3239226:G:C	3239226	C	ADD	1536	2.6	7.027	-11.17	16.37	0.37	0.7114
7	7:3240101:A:G	3240101	G	ADD	1536	2.6	7.027	-11.17	16.37	0.37	0.7114
7	7:147196387:G:A	147196387	A	ADD	1536	-1.679	4.537	-10.57	7.214	-0.37	0.7114
7	7:147196499:T:C	147196499	C	ADD	1536	-1.679	4.537	-10.57	7.214	-0.37	0.7114
7	7:147199128:T:C	147199128	C	ADD	1536	-1.679	4.537	-10.57	7.214	-0.37	0.7114
8	8:83436606:A:G	83436606	G	ADD	1536	2.925	7.903	-12.57	18.42	0.3701	0.7114
8	8:83436644:A:G	83436644	G	ADD	1536	2.925	7.903	-12.57	18.42	0.3701	0.7114
8	8:83437205:T:C	83437205	C	ADD	1536	2.925	7.903	-12.57	18.42	0.3701	0.7114
8	8:83442893:G:A	83442893	A	ADD	1536	2.925	7.903	-12.57	18.42	0.3701	0.7114
8	8:83443622:T:C	83443622	C	ADD	1536	2.925	7.903	-12.57	18.42	0.3701	0.7114
8	8:83444619:G:A	83444619	A	ADD	1536	2.925	7.903	-12.57	18.42	0.3701	0.7114
8	8:83444717:T:C	83444717	C	ADD	1536	2.925	7.903	-12.57	18.42	0.3701	0.7114
8	8:83445999:A:G	83445999	G	ADD	1536	2.925	7.903	-12.57	18.42	0.3701	0.7114
8	8:83449920:G:A	83449920	A	ADD	1536	2.925	7.903	-12.57	18.42	0.3701	0.7114
8	8:83451361:C:T	83451361	T	ADD	1536	2.925	7.903	-12.57	18.42	0.3701	0.7114
