## Supplemental Table 5 for "Rethinking Prenatal Folate Assessment: Maternal Folate Receptor Autoantibodies and Child Neurodevelopment" (part 47 of 65)

CHR	SNP	BP	A1	TEST	NMISS	BETA	SE	L95	U95	STAT	P
8	8:83454935:G:A	83454935	A	ADD	1536	2.925	7.903	-12.57	18.42	0.3701	0.7114
8	8:83458837:T:G	83458837	G	ADD	1536	2.925	7.903	-12.57	18.42	0.3701	0.7114
8	8:83459653:T:C	83459653	C	ADD	1536	2.925	7.903	-12.57	18.42	0.3701	0.7114
9	9:6225535:A:G	6225535	G	ADD	1536	1.586	4.285	-6.813	9.984	0.3701	0.7114
9	9:27582311:T:C	27582311	C	ADD	1536	-1.58	4.268	-9.944	6.785	-0.3701	0.7114
9	9:71019410:A:G	71019410	G	ADD	1536	-1.573	4.25	-9.904	6.758	-0.3701	0.7114
9	9:90808435:T:C	90808435	C	ADD	1536	1.591	4.298	-6.834	10.02	0.37	0.7114
10	10:35312687:G:A	35312687	A	ADD	1536	-1.683	4.549	-10.6	7.232	-0.3701	0.7114
10	10:35312996:T:C	35312996	C	ADD	1536	-1.683	4.549	-10.6	7.232	-0.3701	0.7114
10	10:35323074:T:C	35323074	C	ADD	1536	-1.683	4.549	-10.6	7.232	-0.3701	0.7114
10	10:35339324:C:A	35339324	A	ADD	1536	-1.683	4.549	-10.6	7.232	-0.3701	0.7114
10	10:35340559:A:G	35340559	G	ADD	1536	-1.683	4.549	-10.6	7.232	-0.3701	0.7114
10	10:35356774:A:G	35356774	G	ADD	1536	-1.683	4.549	-10.6	7.232	-0.3701	0.7114
10	10:133031694:C:T	133031694	T	ADD	1536	1.804	4.874	-7.749	11.36	0.3701	0.7114
11	11:32039753:G:A	32039753	A	ADD	1536	-1.652	4.466	-10.4	7.1	-0.37	0.7114
11	11:70731148:G:A	70731148	G	ADD	1536	-1.797	4.857	-11.32	7.721	-0.3701	0.7114
12	12:388245:C:G	388245	G	ADD	1536	1.549	4.186	-6.656	9.754	0.37	0.7114
13	13:59057647:T:G	59057647	G	ADD	1536	-2.02	5.458	-12.72	8.678	-0.3701	0.7114
15	15:48129674:A:G	48129674	G	ADD	1536	2.434	6.577	-10.46	15.33	0.37	0.7114
15	15:78701365:C:A	78701365	A	ADD	1536	-2.006	5.421	-12.63	8.618	-0.3701	0.7114
16	16:26801217:A:G	26801217	A	ADD	1536	-2.091	5.65	-13.16	8.983	-0.37	0.7114
16	16:54063838:C:T	54063838	C	ADD	1536	1.555	4.202	-6.68	9.79	0.3701	0.7114
18	18:63209739:A:G	63209739	G	ADD	1536	-1.87	5.052	-11.77	8.032	-0.3701	0.7114
20	20:14534324:T:G	14534324	T	ADD	1536	-1.626	4.393	-10.24	6.985	-0.3701	0.7114
20	20:14536967:A:C	14536967	A	ADD	1536	-1.626	4.393	-10.24	6.985	-0.3701	0.7114
20	20:14537160:A:G	14537160	A	ADD	1536	-1.626	4.393	-10.24	6.985	-0.3701	0.7114
20	20:14537593:T:C	14537593	T	ADD	1536	-1.626	4.393	-10.24	6.985	-0.3701	0.7114
21	21:15445468:A:G	15445468	G	ADD	1536	1.756	4.746	-7.547	11.06	0.37	0.7114
22	22:46013824:G:A	46013824	A	ADD	1536	-3.152	8.517	-19.85	13.54	-0.3701	0.7114
1	1:219695670:A:G	219695670	G	ADD	1536	-1.721	4.654	-10.84	7.4	-0.3699	0.7115
1	1:220932932:G:C	220932932	C	ADD	1536	-2.92	7.894	-18.39	12.55	-0.3699	0.7115
1	1:220932933:A:G	220932933	G	ADD	1536	-2.92	7.894	-18.39	12.55	-0.3699	0.7115
1	1:244521421:G:A	244521421	G	ADD	1536	1.654	4.473	-7.113	10.42	0.3699	0.7115
1	1:244521678:A:G	244521678	A	ADD	1536	1.654	4.473	-7.113	10.42	0.3699	0.7115
1	1:245352307:G:A	245352307	G	ADD	1536	-2.571	6.949	-16.19	11.05	-0.3699	0.7115
2	2:1513593:G:C	1513593	C	ADD	1536	-2.507	6.778	-15.79	10.78	-0.3699	0.7115
2	2:80317685:G:A	80317685	G	ADD	1536	1.551	4.194	-6.669	9.772	0.3699	0.7115
2	2:101308236:T:A	101308236	A	ADD	1536	1.966	5.313	-8.448	12.38	0.37	0.7115
2	2:101309782:A:G	101309782	G	ADD	1536	1.966	5.313	-8.448	12.38	0.37	0.7115
2	2:101310038:C:T	101310038	T	ADD	1536	1.966	5.313	-8.448	12.38	0.37	0.7115
2	2:101310232:C:T	101310232	T	ADD	1536	1.966	5.313	-8.448	12.38	0.37	0.7115
2	2:228460825:G:A	228460825	G	ADD	1536	-1.638	4.428	-10.32	7.04	-0.3699	0.7115
3	3:1273716:A:C	1273716	C	ADD	1536	3.131	8.465	-13.46	19.72	0.3699	0.7115
3	3:20239393:A:C	20239393	C	ADD	1536	-1.591	4.301	-10.02	6.839	-0.3699	0.7115
3	3:55508075:C:T	55508075	T	ADD	1536	-2.134	5.771	-13.44	9.176	-0.3699	0.7115
3	3:117170324:T:C	117170324	C	ADD	1536	-1.578	4.267	-9.94	6.784	-0.3699	0.7115
3	3:117170401:T:A	117170401	A	ADD	1536	-1.578	4.267	-9.94	6.784	-0.3699	0.7115
3	3:117170404:T:C	117170404	C	ADD	1536	-1.578	4.267	-9.94	6.784	-0.3699	0.7115
3	3:123950413:A:T	123950413	A	ADD	1536	-1.569	4.241	-9.881	6.744	-0.3699	0.7115
3	3:123950599:A:G	123950599	A	ADD	1536	-1.569	4.241	-9.881	6.744	-0.3699	0.7115
3	3:123951005:T:C	123951005	T	ADD	1536	-1.569	4.241	-9.881	6.744	-0.3699	0.7115
3	3:136872933:A:G	136872933	G	ADD	1536	1.664	4.499	-7.153	10.48	0.3699	0.7115
3	3:136873025:G:A	136873025	A	ADD	1536	1.664	4.499	-7.153	10.48	0.3699	0.7115
3	3:136873890:G:A	136873890	A	ADD	1536	1.664	4.499	-7.153	10.48	0.3699	0.7115
3	3:136873907:T:G	136873907	G	ADD	1536	1.664	4.499	-7.153	10.48	0.3699	0.7115
3	3:136971223:A:G	136971223	G	ADD	1536	2.076	5.611	-8.921	13.07	0.37	0.7115
3	3:178956335:C:G	178956335	G	ADD	1536	-2.788	7.536	-17.56	11.98	-0.3699	0.7115
3	3:178959144:C:T	178959144	T	ADD	1536	-2.788	7.536	-17.56	11.98	-0.3699	0.7115
4	4:1109311:C:T	1109311	T	ADD	1536	-1.995	5.394	-12.57	8.576	-0.3699	0.7115
4	4:64212695:A:C	64212695	C	ADD	1536	-3.647	9.859	-22.97	15.68	-0.37	0.7115
4	4:75514642:C:T	75514642	T	ADD	1536	-2.112	5.71	-13.3	9.079	-0.3699	0.7115
4	4:75514650:A:G	75514650	G	ADD	1536	-2.112	5.71	-13.3	9.079	-0.3699	0.7115
4	4:97548181:G:A	97548181	A	ADD	1536	1.9	5.136	-8.167	11.97	0.3699	0.7115
4	4:97551491:G:C	97551491	C	ADD	1536	1.9	5.136	-8.167	11.97	0.3699	0.7115
4	4:97557971:A:G	97557971	G	ADD	1536	1.9	5.136	-8.167	11.97	0.3699	0.7115
4	4:131082891:A:G	131082891	G	ADD	1536	2.527	6.831	-10.86	15.92	0.37	0.7115
4	4:131082971:A:T	131082971	T	ADD	1536	2.527	6.831	-10.86	15.92	0.37	0.7115
4	4:144661803:G:A	144661803	A	ADD	1536	1.973	5.332	-8.478	12.42	0.3699	0.7115
4	4:144671165:T:C	144671165	C	ADD	1536	1.973	5.332	-8.478	12.42	0.3699	0.7115
4	4:144673393:C:G	144673393	G	ADD	1536	1.973	5.332	-8.478	12.42	0.3699	0.7115
4	4:163206311:A:G	163206311	G	ADD	1536	-2.056	5.56	-12.95	8.84	-0.3699	0.7115
6	6:12113477:C:A	12113477	A	ADD	1536	-2.313	6.252	-14.57	9.941	-0.3699	0.7115
6	6:26113340:T:C	26113340	C	ADD	1536	-1.747	4.723	-11	7.51	-0.3699	0.7115
6	6:26113398:T:A	26113398	A	ADD	1536	-1.747	4.723	-11	7.51	-0.3699	0.7115
6	6:26113616:T:A	26113616	A	ADD	1536	-1.747	4.723	-11	7.51	-0.3699	0.7115
6	6:26114702:C:T	26114702	T	ADD	1536	-1.747	4.723	-11	7.51	-0.3699	0.7115
6	6:31341493:T:C	31341493	T	ADD	1536	-1.886	5.1	-11.88	8.11	-0.3699	0.7115
6	6:150645982:G:C	150645982	C	ADD	1536	2.165	5.853	-9.306	13.64	0.3699	0.7115
7	7:16285485:A:C	16285485	C	ADD	1536	-1.98	5.352	-12.47	8.51	-0.3699	0.7115
7	7:43344151:G:T	43344151	G	ADD	1536	-1.555	4.203	-9.794	6.684	-0.3699	0.7115
7	7:43344962:G:A	43344962	G	ADD	1536	-1.555	4.203	-9.794	6.684	-0.3699	0.7115
7	7:82331576:G:T	82331576	T	ADD	1536	1.784	4.823	-7.669	11.24	0.3699	0.7115
7	7:149289464:G:A	149289464	A	ADD	1536	2.418	6.536	-10.39	15.23	0.37	0.7115
8	8:107782395:G:A	107782395	G	ADD	1536	-1.59	4.297	-10.01	6.833	-0.37	0.7115
8	8:112993854:T:C	112993854	C	ADD	1536	2.415	6.529	-10.38	15.21	0.3699	0.7115
8	8:112994222:A:G	112994222	G	ADD	1536	2.415	6.529	-10.38	15.21	0.3699	0.7115
8	8:125942724:A:G	125942724	G	ADD	1536	-1.58	4.272	-9.953	6.792	-0.3699	0.7115
8	8:125942777:C:T	125942777	T	ADD	1536	-1.58	4.272	-9.953	6.792	-0.3699	0.7115
8	8:125945246:G:A	125945246	A	ADD	1536	-1.58	4.272	-9.953	6.792	-0.3699	0.7115
9	9:2607430:A:G	2607430	G	ADD	1536	-1.554	4.202	-9.79	6.681	-0.3699	0.7115
9	9:135424607:A:G	135424607	A	ADD	1536	3.168	8.564	-13.62	19.95	0.37	0.7115
11	11:17387982:A:G	17387982	A	ADD	1536	-1.599	4.322	-10.07	6.873	-0.3699	0.7115
11	11:17394073:C:G	17394073	C	ADD	1536	-1.599	4.322	-10.07	6.873	-0.3699	0.7115
11	11:17395540:T:C	17395540	T	ADD	1536	-1.599	4.322	-10.07	6.873	-0.3699	0.7115
11	11:37528327:A:G	37528327	G	ADD	1536	-2.354	6.364	-14.83	10.12	-0.3699	0.7115
11	11:37528866:T:C	37528866	C	ADD	1536	-2.354	6.364	-14.83	10.12	-0.3699	0.7115
11	11:37529278:T:C	37529278	C	ADD	1536	-2.354	6.364	-14.83	10.12	-0.3699	0.7115
13	13:36123539:G:T	36123539	T	ADD	1536	-1.67	4.515	-10.52	7.179	-0.3699	0.7115
13	13:104133877:T:C	104133877	C	ADD	1536	1.903	5.144	-8.179	11.98	0.3699	0.7115
13	13:104135946:T:A	104135946	A	ADD	1536	1.903	5.144	-8.179	11.98	0.3699	0.7115
14	14:28102331:T:G	28102331	G	ADD	1536	1.625	4.392	-6.983	10.23	0.37	0.7115
14	14:49550810:A:G	49550810	G	ADD	1536	3.193	8.631	-13.72	20.11	0.3699	0.7115
14	14:78651128:G:T	78651128	T	ADD	1536	1.643	4.442	-7.063	10.35	0.3699	0.7115
15	15:34638198:A:G	34638198	G	ADD	1536	1.717	4.641	-7.379	10.81	0.3699	0.7115
16	16:50434106:A:G	50434106	G	ADD	1536	1.675	4.529	-7.201	10.55	0.3699	0.7115
17	17:68706023:G:A	68706023	A	ADD	1536	-2.386	6.451	-15.03	10.26	-0.3699	0.7115
18	18:24890065:C:T	24890065	T	ADD	1536	-3.298	8.917	-20.77	14.18	-0.3699	0.7115
18	18:28927507:A:G	28927507	A	ADD	1536	2.06	5.569	-8.855	12.98	0.37	0.7115
18	18:29558942:C:T	29558942	T	ADD	1536	1.808	4.888	-7.773	11.39	0.3699	0.7115
18	18:60078434:A:T	60078434	T	ADD	1536	-1.891	5.113	-11.91	8.131	-0.3699	0.7115
18	18:60078469:C:A	60078469	A	ADD	1536	-1.891	5.113	-11.91	8.131	-0.3699	0.7115
18	18:60078517:G:A	60078517	A	ADD	1536	-1.891	5.113	-11.91	8.131	-0.3699	0.7115
18	18:60078732:G:A	60078732	A	ADD	1536	-1.891	5.113	-11.91	8.131	-0.3699	0.7115
18	18:60078927:C:T	60078927	T	ADD	1536	-1.891	5.113	-11.91	8.131	-0.3699	0.7115
18	18:60079074:A:G	60079074	G	ADD	1536	-1.891	5.113	-11.91	8.131	-0.3699	0.7115
18	18:60079796:A:G	60079796	G	ADD	1536	-1.891	5.113	-11.91	8.131	-0.3699	0.7115
18	18:60080112:G:A	60080112	A	ADD	1536	-1.891	5.113	-11.91	8.131	-0.3699	0.7115
18	18:60080318:C:G	60080318	G	ADD	1536	-1.891	5.113	-11.91	8.131	-0.3699	0.7115
18	18:60081583:G:A	60081583	A	ADD	1536	-1.891	5.113	-11.91	8.131	-0.3699	0.7115
18	18:60082394:G:A	60082394	A	ADD	1536	-1.891	5.113	-11.91	8.131	-0.3699	0.7115
18	18:60082402:A:G	60082402	G	ADD	1536	-1.891	5.113	-11.91	8.131	-0.3699	0.7115
18	18:69049022:A:G	69049022	G	ADD	1536	-1.569	4.241	-9.882	6.744	-0.3699	0.7115
18	18:73359530:C:T	73359530	T	ADD	1536	2.244	6.065	-9.644	14.13	0.37	0.7115
20	20:14556195:G:A	14556195	G	ADD	1536	-1.632	4.412	-10.28	7.015	-0.3699	0.7115
1	1:21992568:T:C	21992568	T	ADD	1536	1.536	4.155	-6.607	9.68	0.3698	0.7116
1	1:21993041:C:T	21993041	C	ADD	1536	1.536	4.155	-6.607	9.68	0.3698	0.7116
1	1:79917773:T:C	79917773	C	ADD	1536	-3.454	9.342	-21.76	14.85	-0.3698	0.7116
1	1:79926863:A:T	79926863	T	ADD	1536	-3.454	9.342	-21.76	14.85	-0.3698	0.7116
2	2:48493182:G:A	48493182	A	ADD	1536	1.594	4.312	-6.858	10.05	0.3697	0.7116
2	2:67671933:T:G	67671933	T	ADD	1536	-1.6	4.327	-10.08	6.88	-0.3698	0.7116
2	2:231541058:G:A	231541058	A	ADD	1536	1.631	4.411	-7.014	10.28	0.3698	0.7116
3	3:21589284:T:C	21589284	C	ADD	1536	2.812	7.603	-12.09	17.71	0.3698	0.7116
3	3:21589465:C:T	21589465	T	ADD	1536	2.812	7.603	-12.09	17.71	0.3698	0.7116
3	3:86090171:A:G	86090171	G	ADD	1536	1.903	5.146	-8.183	11.99	0.3698	0.7116
3	3:86093659:A:C	86093659	C	ADD	1536	1.903	5.146	-8.183	11.99	0.3698	0.7116
3	3:86119577:A:T	86119577	T	ADD	1536	1.903	5.146	-8.183	11.99	0.3698	0.7116
3	3:86147711:A:G	86147711	G	ADD	1536	1.903	5.146	-8.183	11.99	0.3698	0.7116
3	3:86157454:G:A	86157454	A	ADD	1536	1.903	5.146	-8.183	11.99	0.3698	0.7116
4	4:31119560:T:C	31119560	C	ADD	1536	3.146	8.507	-13.53	19.82	0.3698	0.7116
4	4:48480824:A:C	48480824	C	ADD	1536	2.496	6.751	-10.74	15.73	0.3697	0.7116
4	4:48480825:A:C	48480825	C	ADD	1536	2.496	6.751	-10.74	15.73	0.3697	0.7116
5	5:3082803:T:C	3082803	C	ADD	1536	1.856	5.021	-7.984	11.7	0.3697	0.7116
5	5:3084933:C:T	3084933	T	ADD	1536	1.856	5.021	-7.984	11.7	0.3697	0.7116
5	5:3084956:T:G	3084956	G	ADD	1536	1.856	5.021	-7.984	11.7	0.3697	0.7116
5	5:3086037:T:C	3086037	C	ADD	1536	1.856	5.021	-7.984	11.7	0.3697	0.7116
5	5:3086197:A:G	3086197	G	ADD	1536	1.856	5.021	-7.984	11.7	0.3697	0.7116
5	5:3086619:A:G	3086619	G	ADD	1536	1.856	5.021	-7.984	11.7	0.3697	0.7116
5	5:3086622:G:A	3086622	A	ADD	1536	1.856	5.021	-7.984	11.7	0.3697	0.7116
5	5:3086866:C:T	3086866	T	ADD	1536	1.856	5.021	-7.984	11.7	0.3697	0.7116
5	5:3086935:G:A	3086935	A	ADD	1536	1.856	5.021	-7.984	11.7	0.3697	0.7116
5	5:12743885:A:G	12743885	G	ADD	1536	1.551	4.194	-6.67	9.772	0.3698	0.7116
5	5:42693289:G:T	42693289	T	ADD	1536	-2.462	6.658	-15.51	10.59	-0.3698	0.7116
5	5:42693290:A:G	42693290	G	ADD	1536	-2.462	6.658	-15.51	10.59	-0.3698	0.7116
5	5:42696507:G:T	42696507	T	ADD	1536	-2.462	6.658	-15.51	10.59	-0.3698	0.7116
5	5:42702501:T:C	42702501	C	ADD	1536	-2.462	6.658	-15.51	10.59	-0.3698	0.7116
5	5:42703172:G:A	42703172	A	ADD	1536	-2.462	6.658	-15.51	10.59	-0.3698	0.7116
6	6:18015668:T:C	18015668	C	ADD	1536	-1.632	4.415	-10.28	7.02	-0.3698	0.7116
6	6:18016778:A:G	18016778	G	ADD	1536	-1.632	4.415	-10.28	7.02	-0.3698	0.7116
6	6:18023578:G:T	18023578	T	ADD	1536	-1.632	4.415	-10.28	7.02	-0.3698	0.7116
6	6:18025864:G:A	18025864	A	ADD	1536	-1.632	4.415	-10.28	7.02	-0.3698	0.7116
6	6:18027647:A:G	18027647	G	ADD	1536	-1.632	4.415	-10.28	7.02	-0.3698	0.7116
6	6:18028571:G:A	18028571	A	ADD	1536	-1.628	4.403	-10.26	7.002	-0.3698	0.7116
6	6:159323833:C:T	159323833	T	ADD	1536	2.521	6.819	-10.84	15.89	0.3697	0.7116
6	6:159324086:A:G	159324086	G	ADD	1536	2.521	6.819	-10.84	15.89	0.3697	0.7116
6	6:159324619:C:T	159324619	T	ADD	1536	2.521	6.819	-10.84	15.89	0.3697	0.7116
6	6:160741009:T:C	160741009	C	ADD	1536	1.635	4.422	-7.031	10.3	0.3698	0.7116
6	6:160741508:C:T	160741508	T	ADD	1536	1.635	4.422	-7.031	10.3	0.3698	0.7116
6	6:160741830:A:G	160741830	G	ADD	1536	1.635	4.422	-7.031	10.3	0.3698	0.7116
6	6:160742216:C:T	160742216	T	ADD	1536	1.635	4.422	-7.031	10.3	0.3698	0.7116
6	6:169327047:C:T	169327047	T	ADD	1536	-2.052	5.549	-12.93	8.825	-0.3698	0.7116
7	7:26475824:A:T	26475824	T	ADD	1536	-1.604	4.338	-10.11	6.898	-0.3697	0.7116
7	7:26476051:A:G	26476051	G	ADD	1536	-1.604	4.338	-10.11	6.898	-0.3697	0.7116
7	7:26482137:G:C	26482137	C	ADD	1536	-1.604	4.338	-10.11	6.898	-0.3697	0.7116
7	7:50661170:A:C	50661170	C	ADD	1536	1.607	4.347	-6.913	10.13	0.3698	0.7116
7	7:128339274:G:T	128339274	T	ADD	1536	2.404	6.501	-10.34	15.15	0.3698	0.7116
7	7:130973738:A:G	130973738	G	ADD	1536	-2.406	6.505	-15.15	10.34	-0.3698	0.7116
7	7:155527704:C:T	155527704	T	ADD	1536	1.776	4.802	-7.636	11.19	0.3698	0.7116
8	8:4043065:C:G	4043065	G	ADD	1536	1.704	4.609	-7.329	10.74	0.3697	0.7116
8	8:52324438:A:C	52324438	C	ADD	1536	-3.002	8.119	-18.91	12.91	-0.3697	0.7116
8	8:52329649:C:T	52329649	T	ADD	1536	-3.002	8.119	-18.91	12.91	-0.3697	0.7116
8	8:126024052:C:G	126024052	G	ADD	1536	-1.577	4.265	-9.935	6.782	-0.3697	0.7116
9	9:88357495:G:A	88357495	G	ADD	1536	-1.547	4.184	-9.747	6.653	-0.3697	0.7116
10	10:19008134:C:T	19008134	T	ADD	1536	-2.444	6.612	-15.4	10.51	-0.3697	0.7116
10	10:19014756:A:G	19014756	G	ADD	1536	-2.444	6.612	-15.4	10.51	-0.3697	0.7116
10	10:19015486:A:G	19015486	G	ADD	1536	-2.444	6.612	-15.4	10.51	-0.3697	0.7116
10	10:127740224:G:A	127740224	A	ADD	1536	1.573	4.254	-6.765	9.91	0.3697	0.7116
11	11:87221760:A:G	87221760	G	ADD	1536	1.614	4.365	-6.941	10.17	0.3698	0.7116
12	12:113944129:C:T	113944129	T	ADD	1536	2.865	7.748	-12.32	18.05	0.3697	0.7116
13	13:104407542:A:G	104407542	G	ADD	1536	2.165	5.856	-9.313	13.64	0.3697	0.7116
13	13:105118509:A:G	105118509	G	ADD	1536	2.541	6.871	-10.93	16.01	0.3698	0.7116
13	13:108685946:T:C	108685946	C	ADD	1536	1.99	5.38	-8.556	12.54	0.3698	0.7116
14	14:84941789:G:A	84941789	A	ADD	1536	-1.697	4.59	-10.69	7.299	-0.3698	0.7116
14	14:104396992:C:T	104396992	T	ADD	1536	2.708	7.322	-11.64	17.06	0.3698	0.7116
14	14:104397080:C:A	104397080	A	ADD	1536	2.708	7.322	-11.64	17.06	0.3698	0.7116
14	14:104397145:C:T	104397145	T	ADD	1536	2.708	7.322	-11.64	17.06	0.3698	0.7116
14	14:104397349:A:G	104397349	G	ADD	1536	2.708	7.322	-11.64	17.06	0.3698	0.7116
14	14:104397590:T:C	104397590	C	ADD	1536	2.708	7.322	-11.64	17.06	0.3698	0.7116
14	14:104421944:C:A	104421944	A	ADD	1536	2.616	7.075	-11.25	16.48	0.3698	0.7116
14	14:104422552:G:A	104422552	A	ADD	1536	2.616	7.075	-11.25	16.48	0.3698	0.7116
14	14:104422768:C:T	104422768	T	ADD	1536	2.616	7.075	-11.25	16.48	0.3698	0.7116
14	14:104423386:A:G	104423386	G	ADD	1536	2.616	7.075	-11.25	16.48	0.3698	0.7116
14	14:104423505:C:G	104423505	G	ADD	1536	2.616	7.075	-11.25	16.48	0.3698	0.7116
14	14:104423606:G:C	104423606	C	ADD	1536	2.616	7.075	-11.25	16.48	0.3698	0.7116
14	14:104424175:T:C	104424175	C	ADD	1536	2.616	7.075	-11.25	16.48	0.3698	0.7116
14	14:104424391:A:G	104424391	G	ADD	1536	2.616	7.075	-11.25	16.48	0.3698	0.7116
14	14:104424538:T:C	104424538	C	ADD	1536	2.616	7.075	-11.25	16.48	0.3698	0.7116
14	14:104425062:C:T	104425062	T	ADD	1536	2.616	7.075	-11.25	16.48	0.3698	0.7116
14	14:104425302:G:C	104425302	C	ADD	1536	2.616	7.075	-11.25	16.48	0.3698	0.7116
14	14:104425386:G:A	104425386	A	ADD	1536	2.616	7.075	-11.25	16.48	0.3698	0.7116
14	14:104425665:A:G	104425665	G	ADD	1536	2.616	7.075	-11.25	16.48	0.3698	0.7116
14	14:104426424:T:G	104426424	G	ADD	1536	2.616	7.075	-11.25	16.48	0.3698	0.7116
14	14:104426478:G:T	104426478	T	ADD	1536	2.616	7.075	-11.25	16.48	0.3698	0.7116
14	14:104426500:C:A	104426500	A	ADD	1536	2.616	7.075	-11.25	16.48	0.3698	0.7116
14	14:104427096:C:A	104427096	A	ADD	1536	2.616	7.075	-11.25	16.48	0.3698	0.7116
14	14:104428080:G:A	104428080	A	ADD	1536	2.616	7.075	-11.25	16.48	0.3698	0.7116
14	14:104428159:G:A	104428159	A	ADD	1536	2.616	7.075	-11.25	16.48	0.3698	0.7116
14	14:104429340:C:A	104429340	A	ADD	1536	2.616	7.075	-11.25	16.48	0.3698	0.7116
14	14:104429918:G:A	104429918	A	ADD	1536	2.616	7.075	-11.25	16.48	0.3698	0.7116
14	14:104430507:G:T	104430507	T	ADD	1536	2.616	7.075	-11.25	16.48	0.3698	0.7116
14	14:104435586:C:A	104435586	A	ADD	1536	2.616	7.075	-11.25	16.48	0.3698	0.7116
14	14:104435603:T:C	104435603	C	ADD	1536	2.616	7.075	-11.25	16.48	0.3698	0.7116
14	14:104436161:C:T	104436161	T	ADD	1536	2.616	7.075	-11.25	16.48	0.3698	0.7116
14	14:104436825:T:A	104436825	A	ADD	1536	2.616	7.075	-11.25	16.48	0.3698	0.7116
14	14:104437065:G:C	104437065	C	ADD	1536	2.616	7.075	-11.25	16.48	0.3698	0.7116
14	14:104437323:T:C	104437323	C	ADD	1536	2.616	7.075	-11.25	16.48	0.3698	0.7116
14	14:104437390:G:A	104437390	A	ADD	1536	2.616	7.075	-11.25	16.48	0.3698	0.7116
14	14:104437610:G:A	104437610	A	ADD	1536	2.616	7.075	-11.25	16.48	0.3698	0.7116
14	14:104437895:T:C	104437895	C	ADD	1536	2.616	7.075	-11.25	16.48	0.3698	0.7116
14	14:104438289:A:T	104438289	T	ADD	1536	2.616	7.075	-11.25	16.48	0.3698	0.7116
14	14:104438311:T:C	104438311	C	ADD	1536	2.616	7.075	-11.25	16.48	0.3698	0.7116
14	14:104438905:C:G	104438905	G	ADD	1536	2.616	7.075	-11.25	16.48	0.3698	0.7116
14	14:104439190:C:G	104439190	G	ADD	1536	2.616	7.075	-11.25	16.48	0.3698	0.7116
14	14:104440655:A:G	104440655	G	ADD	1536	2.616	7.075	-11.25	16.48	0.3698	0.7116
14	14:104440968:T:C	104440968	C	ADD	1536	2.616	7.075	-11.25	16.48	0.3698	0.7116
14	14:104441122:A:G	104441122	G	ADD	1536	2.616	7.075	-11.25	16.48	0.3698	0.7116
14	14:104441925:C:G	104441925	G	ADD	1536	2.616	7.075	-11.25	16.48	0.3698	0.7116
14	14:104442736:A:G	104442736	G	ADD	1536	2.616	7.075	-11.25	16.48	0.3698	0.7116
14	14:104445145:C:G	104445145	G	ADD	1536	2.616	7.075	-11.25	16.48	0.3698	0.7116
14	14:104445245:G:T	104445245	T	ADD	1536	2.616	7.075	-11.25	16.48	0.3698	0.7116
14	14:104450268:A:T	104450268	T	ADD	1536	2.616	7.075	-11.25	16.48	0.3698	0.7116
14	14:104452836:A:G	104452836	G	ADD	1536	2.616	7.075	-11.25	16.48	0.3698	0.7116
14	14:104453601:C:G	104453601	G	ADD	1536	2.616	7.075	-11.25	16.48	0.3698	0.7116
14	14:104456023:T:C	104456023	C	ADD	1536	2.616	7.075	-11.25	16.48	0.3698	0.7116
14	14:104460238:T:A	104460238	A	ADD	1536	2.616	7.075	-11.25	16.48	0.3698	0.7116
14	14:104461323:G:A	104461323	A	ADD	1536	2.616	7.075	-11.25	16.48	0.3698	0.7116
14	14:104463403:T:C	104463403	C	ADD	1536	2.616	7.075	-11.25	16.48	0.3698	0.7116
14	14:104467286:A:G	104467286	G	ADD	1536	2.616	7.075	-11.25	16.48	0.3698	0.7116
17	17:64865808:C:G	64865808	G	ADD	1536	2.406	6.507	-10.35	15.16	0.3697	0.7116
18	18:39163244:T:C	39163244	C	ADD	1536	1.972	5.332	-8.479	12.42	0.3698	0.7116
18	18:39171394:C:T	39171394	T	ADD	1536	1.972	5.332	-8.479	12.42	0.3698	0.7116
20	20:19932395:A:G	19932395	G	ADD	1536	1.676	4.532	-7.206	10.56	0.3698	0.7116
1	1:11976421:G:A	11976421	A	ADD	1536	-3.237	8.755	-20.4	13.92	-0.3697	0.7117
1	1:57547097:A:G	57547097	G	ADD	1536	1.719	4.65	-7.395	10.83	0.3696	0.7117
1	1:150484987:G:A	150484987	A	ADD	1536	-1.866	5.049	-11.76	8.03	-0.3696	0.7117
2	2:607049:C:T	607049	T	ADD	1536	3.397	9.19	-14.62	21.41	0.3697	0.7117
2	2:6391317:A:G	6391317	G	ADD	1536	-1.921	5.196	-12.1	8.263	-0.3697	0.7117
2	2:35657024:G:A	35657024	A	ADD	1536	1.711	4.631	-7.364	10.79	0.3696	0.7117
2	2:35658365:A:T	35658365	T	ADD	1536	1.711	4.631	-7.364	10.79	0.3696	0.7117
2	2:165753763:G:C	165753763	G	ADD	1536	1.576	4.262	-6.778	9.93	0.3697	0.7117
2	2:176481807:T:G	176481807	G	ADD	1536	1.665	4.506	-7.166	10.5	0.3696	0.7117
2	2:196754889:C:T	196754889	T	ADD	1536	-1.665	4.504	-10.49	7.163	-0.3696	0.7117
2	2:196757932:T:C	196757932	C	ADD	1536	-1.665	4.504	-10.49	7.163	-0.3696	0.7117
2	2:196760678:C:T	196760678	T	ADD	1536	-1.665	4.504	-10.49	7.163	-0.3696	0.7117
2	2:196762836:C:T	196762836	T	ADD	1536	-1.665	4.504	-10.49	7.163	-0.3696	0.7117
2	2:196765472:C:T	196765472	T	ADD	1536	-1.665	4.504	-10.49	7.163	-0.3696	0.7117
2	2:226538647:A:G	226538647	A	ADD	1536	-1.63	4.411	-10.28	7.015	-0.3696	0.7117
2	2:226554018:C:T	226554018	T	ADD	1536	-1.63	4.411	-10.28	7.015	-0.3696	0.7117
2	2:226565844:C:T	226565844	T	ADD	1536	-1.63	4.411	-10.28	7.015	-0.3696	0.7117
2	2:226580089:C:T	226580089	T	ADD	1536	-1.63	4.411	-10.28	7.015	-0.3696	0.7117
2	2:231863927:T:C	231863927	C	ADD	1536	-1.554	4.205	-9.795	6.687	-0.3696	0.7117
2	2:231864167:T:C	231864167	C	ADD	1536	-1.554	4.205	-9.795	6.687	-0.3696	0.7117
2	2:231864289:A:C	231864289	C	ADD	1536	-1.554	4.205	-9.795	6.687	-0.3696	0.7117
2	2:231864529:A:G	231864529	G	ADD	1536	-1.554	4.205	-9.795	6.687	-0.3696	0.7117
2	2:231864600:T:C	231864600	C	ADD	1536	-1.554	4.205	-9.795	6.687	-0.3696	0.7117
2	2:231865047:T:C	231865047	C	ADD	1536	-1.554	4.205	-9.795	6.687	-0.3696	0.7117
2	2:231865090:T:C	231865090	C	ADD	1536	-1.554	4.205	-9.795	6.687	-0.3696	0.7117
3	3:21286321:A:G	21286321	A	ADD	1536	1.71	4.625	-7.355	10.77	0.3697	0.7117
3	3:127163016:G:A	127163016	A	ADD	1536	-2.954	7.991	-18.62	12.71	-0.3696	0.7117
3	3:130131857:A:G	130131857	A	ADD	1536	1.897	5.132	-8.163	11.96	0.3696	0.7117
3	3:130136515:T:C	130136515	T	ADD	1536	1.897	5.132	-8.163	11.96	0.3696	0.7117
3	3:130138117:A:G	130138117	A	ADD	1536	1.897	5.132	-8.163	11.96	0.3696	0.7117
3	3:166567399:T:C	166567399	C	ADD	1536	-1.886	5.101	-11.88	8.111	-0.3697	0.7117
3	3:166571299:A:G	166571299	G	ADD	1536	-1.886	5.101	-11.88	8.111	-0.3697	0.7117
3	3:166572963:G:A	166572963	A	ADD	1536	-1.886	5.101	-11.88	8.111	-0.3697	0.7117
3	3:166573225:G:C	166573225	C	ADD	1536	-1.886	5.101	-11.88	8.111	-0.3697	0.7117
4	4:26780582:G:A	26780582	G	ADD	1536	-1.591	4.303	-10.02	6.843	-0.3697	0.7117
4	4:75204688:A:G	75204688	G	ADD	1536	2.578	6.975	-11.09	16.25	0.3696	0.7117
4	4:75204719:A:T	75204719	T	ADD	1536	2.578	6.975	-11.09	16.25	0.3696	0.7117
4	4:75204720:T:G	75204720	G	ADD	1536	2.578	6.975	-11.09	16.25	0.3696	0.7117
4	4:75208467:A:G	75208467	G	ADD	1536	2.578	6.975	-11.09	16.25	0.3696	0.7117
4	4:75209041:T:C	75209041	C	ADD	1536	2.578	6.975	-11.09	16.25	0.3696	0.7117
4	4:75211106:C:T	75211106	T	ADD	1536	2.578	6.975	-11.09	16.25	0.3696	0.7117
4	4:93520036:A:T	93520036	T	ADD	1536	2.355	6.371	-10.13	14.84	0.3697	0.7117
4	4:93520920:G:C	93520920	C	ADD	1536	2.355	6.371	-10.13	14.84	0.3697	0.7117
4	4:93522550:A:T	93522550	T	ADD	1536	2.355	6.371	-10.13	14.84	0.3697	0.7117
4	4:93523698:C:T	93523698	T	ADD	1536	2.355	6.371	-10.13	14.84	0.3697	0.7117
4	4:93524235:A:G	93524235	G	ADD	1536	2.355	6.371	-10.13	14.84	0.3697	0.7117
4	4:93524996:A:G	93524996	G	ADD	1536	2.355	6.371	-10.13	14.84	0.3697	0.7117
5	5:36410455:T:A	36410455	A	ADD	1536	2.105	5.694	-9.054	13.26	0.3697	0.7117
5	5:66031253:T:C	66031253	C	ADD	1536	3.15	8.523	-13.55	19.85	0.3696	0.7117
5	5:66031292:G:A	66031292	A	ADD	1536	3.15	8.523	-13.55	19.85	0.3696	0.7117
5	5:80060016:G:A	80060016	G	ADD	1536	-1.608	4.35	-10.13	6.918	-0.3696	0.7117
5	5:164230135:G:A	164230135	G	ADD	1536	1.577	4.265	-6.782	9.935	0.3697	0.7117
6	6:54721617:G:A	54721617	A	ADD	1536	-1.993	5.392	-12.56	8.575	-0.3696	0.7117
6	6:104245631:A:G	104245631	G	ADD	1536	1.574	4.26	-6.775	9.924	0.3696	0.7117
6	6:104245991:C:T	104245991	T	ADD	1536	1.574	4.26	-6.775	9.924	0.3696	0.7117
6	6:167255432:G:A	167255432	A	ADD	1536	-1.685	4.559	-10.62	7.25	-0.3696	0.7117
6	6:167255433:A:C	167255433	C	ADD	1536	-1.685	4.559	-10.62	7.25	-0.3696	0.7117
7	7:130924134:C:T	130924134	T	ADD	1536	1.85	5.005	-7.96	11.66	0.3696	0.7117
7	7:130924146:A:G	130924146	G	ADD	1536	1.85	5.005	-7.96	11.66	0.3696	0.7117
7	7:130924835:C:G	130924835	G	ADD	1536	1.85	5.005	-7.96	11.66	0.3696	0.7117
8	8:6789884:G:A	6789884	A	ADD	1536	-1.721	4.655	-10.84	7.402	-0.3697	0.7117
8	8:6789984:T:C	6789984	C	ADD	1536	-1.721	4.655	-10.84	7.402	-0.3697	0.7117
8	8:6790552:C:T	6790552	T	ADD	1536	-1.721	4.655	-10.84	7.402	-0.3697	0.7117
8	8:6791840:C:T	6791840	T	ADD	1536	-1.721	4.655	-10.84	7.402	-0.3697	0.7117
8	8:6792401:C:T	6792401	T	ADD	1536	-1.721	4.655	-10.84	7.402	-0.3697	0.7117
8	8:6792451:C:G	6792451	G	ADD	1536	-1.721	4.655	-10.84	7.402	-0.3697	0.7117
8	8:75061974:A:G	75061974	G	ADD	1536	-3.119	8.438	-19.66	13.42	-0.3696	0.7117
8	8:75062170:C:T	75062170	T	ADD	1536	-3.119	8.438	-19.66	13.42	-0.3696	0.7117
8	8:75062604:A:C	75062604	C	ADD	1536	-3.119	8.438	-19.66	13.42	-0.3696	0.7117
8	8:75062690:A:G	75062690	G	ADD	1536	-3.119	8.438	-19.66	13.42	-0.3696	0.7117
8	8:75063512:C:A	75063512	A	ADD	1536	-3.119	8.438	-19.66	13.42	-0.3696	0.7117
8	8:75063704:T:C	75063704	C	ADD	1536	-3.119	8.438	-19.66	13.42	-0.3696	0.7117
8	8:75064173:G:A	75064173	A	ADD	1536	-3.119	8.438	-19.66	13.42	-0.3696	0.7117
8	8:75065161:C:G	75065161	G	ADD	1536	-3.119	8.438	-19.66	13.42	-0.3696	0.7117
8	8:75065322:A:G	75065322	G	ADD	1536	-3.119	8.438	-19.66	13.42	-0.3696	0.7117
8	8:75065446:G:C	75065446	C	ADD	1536	-3.119	8.438	-19.66	13.42	-0.3696	0.7117
8	8:75065853:G:A	75065853	A	ADD	1536	-3.119	8.438	-19.66	13.42	-0.3696	0.7117
8	8:75066094:C:T	75066094	T	ADD	1536	-3.119	8.438	-19.66	13.42	-0.3696	0.7117
8	8:75066331:C:T	75066331	T	ADD	1536	-3.119	8.438	-19.66	13.42	-0.3696	0.7117
8	8:75066513:T:C	75066513	C	ADD	1536	-3.119	8.438	-19.66	13.42	-0.3696	0.7117
8	8:75066677:G:A	75066677	A	ADD	1536	-3.119	8.438	-19.66	13.42	-0.3696	0.7117
8	8:75068340:G:A	75068340	A	ADD	1536	-3.119	8.438	-19.66	13.42	-0.3696	0.7117
8	8:75068354:A:G	75068354	G	ADD	1536	-3.119	8.438	-19.66	13.42	-0.3696	0.7117
8	8:75073909:C:T	75073909	T	ADD	1536	-3.119	8.438	-19.66	13.42	-0.3696	0.7117
8	8:75192858:G:A	75192858	A	ADD	1536	3.522	9.527	-15.15	22.19	0.3697	0.7117
10	10:2078705:A:G	2078705	G	ADD	1536	-1.931	5.225	-12.17	8.309	-0.3696	0.7117
10	10:15981166:G:A	15981166	G	ADD	1536	-1.782	4.822	-11.23	7.669	-0.3696	0.7117
10	10:73824181:C:G	73824181	G	ADD	1536	1.549	4.19	-6.663	9.76	0.3696	0.7117
10	10:73824203:T:C	73824203	C	ADD	1536	1.549	4.19	-6.663	9.76	0.3696	0.7117
10	10:97132793:T:C	97132793	C	ADD	1536	2.574	6.964	-11.08	16.22	0.3696	0.7117
11	11:36760969:T:C	36760969	C	ADD	1536	-1.716	4.642	-10.81	7.382	-0.3696	0.7117
11	11:36760981:C:T	36760981	T	ADD	1536	-1.716	4.642	-10.81	7.382	-0.3696	0.7117
11	11:79216085:A:C	79216085	C	ADD	1536	-1.661	4.494	-10.47	7.146	-0.3697	0.7117
11	11:128712781:G:A	128712781	A	ADD	1536	1.73	4.68	-7.443	10.9	0.3696	0.7117
11	11:128716732:T:G	128716732	G	ADD	1536	1.73	4.68	-7.443	10.9	0.3696	0.7117
11	11:128718286:T:C	128718286	C	ADD	1536	1.73	4.68	-7.443	10.9	0.3696	0.7117
11	11:128718470:T:C	128718470	C	ADD	1536	1.73	4.68	-7.443	10.9	0.3696	0.7117
11	11:131360919:T:C	131360919	C	ADD	1536	-2.051	5.549	-12.93	8.824	-0.3696	0.7117
12	12:48356548:T:G	48356548	G	ADD	1536	-2.325	6.29	-14.65	10	-0.3697	0.7117
12	12:53543670:G:A	53543670	A	ADD	1536	-2.121	5.739	-13.37	9.126	-0.3697	0.7117
12	12:69598436:C:A	69598436	C	ADD	1536	1.596	4.318	-6.867	10.06	0.3696	0.7117
12	12:90985884:A:G	90985884	G	ADD	1536	2.359	6.381	-10.15	14.87	0.3696	0.7117
12	12:114949821:C:T	114949821	T	ADD	1536	-1.938	5.243	-12.21	8.338	-0.3697	0.7117
14	14:52045869:A:C	52045869	C	ADD	1536	-3.34	9.037	-21.05	14.37	-0.3696	0.7117
15	15:69571302:G:T	69571302	T	ADD	1536	-2.062	5.577	-12.99	8.868	-0.3697	0.7117
17	17:74988111:G:A	74988111	A	ADD	1536	-2.123	5.743	-13.38	9.133	-0.3696	0.7117
19	19:54119001:T:C	54119001	C	ADD	1536	-2.527	6.838	-15.93	10.87	-0.3696	0.7117
19	19:58899182:A:G	58899182	A	ADD	1536	-1.567	4.239	-9.876	6.742	-0.3696	0.7117
21	21:43539293:G:A	43539293	A	ADD	1536	-1.757	4.754	-11.08	7.561	-0.3696	0.7117
21	21:45621292:G:C	45621292	C	ADD	1536	-2.265	6.128	-14.28	9.746	-0.3696	0.7117
1	1:2173179:A:G	2173179	A	ADD	1536	-1.598	4.323	-10.07	6.875	-0.3696	0.7118
1	1:37097286:A:G	37097286	G	ADD	1536	-2.733	7.396	-17.23	11.76	-0.3695	0.7118
1	1:99268804:G:A	99268804	A	ADD	1536	-2.022	5.471	-12.74	8.701	-0.3695	0.7118
1	1:230212581:G:A	230212581	A	ADD	1536	-3.579	9.687	-22.57	15.41	-0.3695	0.7118
2	2:53681232:A:C	53681232	C	ADD	1536	-1.631	4.413	-10.28	7.019	-0.3695	0.7118
2	2:229294896:G:A	229294896	A	ADD	1536	2.568	6.951	-11.06	16.19	0.3695	0.7118
2	2:229302742:G:A	229302742	A	ADD	1536	2.568	6.951	-11.06	16.19	0.3695	0.7118
3	3:184151673:T:C	184151673	C	ADD	1536	1.785	4.829	-7.681	11.25	0.3695	0.7118
3	3:184151775:C:T	184151775	T	ADD	1536	1.785	4.829	-7.681	11.25	0.3695	0.7118
3	3:190297632:A:T	190297632	A	ADD	1536	1.575	4.262	-6.778	9.928	0.3695	0.7118
4	4:5967316:A:G	5967316	G	ADD	1536	2.443	6.612	-10.52	15.4	0.3695	0.7118
4	4:101228493:A:G	101228493	G	ADD	1536	1.568	4.244	-6.751	9.887	0.3695	0.7118
4	4:158656371:A:G	158656371	G	ADD	1536	2.929	7.925	-12.6	18.46	0.3695	0.7118
5	5:29497018:A:G	29497018	A	ADD	1536	-2.094	5.666	-13.2	9.012	-0.3695	0.7118
5	5:29498695:T:C	29498695	T	ADD	1536	-2.094	5.666	-13.2	9.012	-0.3695	0.7118
6	6:73846772:A:T	73846772	T	ADD	1536	-3.329	9.01	-20.99	14.33	-0.3694	0.7118
6	6:73846830:A:C	73846830	C	ADD	1536	-3.329	9.01	-20.99	14.33	-0.3694	0.7118
6	6:85429204:G:A	85429204	A	ADD	1536	1.698	4.596	-7.309	10.71	0.3696	0.7118
6	6:109311560:T:G	109311560	G	ADD	1536	-3.029	8.198	-19.1	13.04	-0.3695	0.7118
6	6:121703484:T:C	121703484	C	ADD	1536	1.882	5.094	-8.102	11.87	0.3695	0.7118
7	7:41292492:T:C	41292492	C	ADD	1536	-2.008	5.434	-12.66	8.642	-0.3695	0.7118
7	7:41292731:G:A	41292731	A	ADD	1536	-2.008	5.434	-12.66	8.642	-0.3695	0.7118
7	7:41293071:T:C	41293071	C	ADD	1536	-2.008	5.434	-12.66	8.642	-0.3695	0.7118
7	7:41293311:C:T	41293311	T	ADD	1536	-2.008	5.434	-12.66	8.642	-0.3695	0.7118
7	7:41293831:T:C	41293831	C	ADD	1536	-2.008	5.434	-12.66	8.642	-0.3695	0.7118
7	7:41297417:G:T	41297417	T	ADD	1536	-2.008	5.434	-12.66	8.642	-0.3695	0.7118
7	7:147196339:A:G	147196339	G	ADD	1536	1.57	4.249	-6.758	9.899	0.3695	0.7118
7	7:147196347:A:G	147196347	G	ADD	1536	1.57	4.249	-6.758	9.899	0.3695	0.7118
7	7:147196359:G:A	147196359	A	ADD	1536	1.57	4.249	-6.758	9.899	0.3695	0.7118
7	7:147196482:G:A	147196482	A	ADD	1536	1.57	4.249	-6.758	9.899	0.3695	0.7118
7	7:147196490:A:G	147196490	G	ADD	1536	1.57	4.249	-6.758	9.899	0.3695	0.7118
8	8:12985118:A:G	12985118	G	ADD	1536	2.287	6.188	-9.842	14.42	0.3695	0.7118
8	8:17217650:A:G	17217650	G	ADD	1536	1.737	4.701	-7.477	10.95	0.3695	0.7118
8	8:26869311:G:C	26869311	C	ADD	1536	3.395	9.188	-14.61	21.4	0.3695	0.7118
8	8:26869594:G:C	26869594	C	ADD	1536	3.395	9.188	-14.61	21.4	0.3695	0.7118
8	8:94273434:C:A	94273434	A	ADD	1536	-1.662	4.498	-10.48	7.154	-0.3695	0.7118
10	10:104599580:C:T	104599580	T	ADD	1536	3.095	8.376	-13.32	19.51	0.3695	0.7118
10	10:104613094:T:A	104613094	A	ADD	1536	3.095	8.376	-13.32	19.51	0.3695	0.7118
10	10:127783034:A:G	127783034	G	ADD	1536	1.811	4.902	-7.797	11.42	0.3695	0.7118
11	11:5342970:C:T	5342970	C	ADD	1536	-1.571	4.252	-9.904	6.762	-0.3695	0.7118
11	11:5343201:G:C	5343201	G	ADD	1536	-1.571	4.252	-9.904	6.762	-0.3695	0.7118
11	11:5343319:A:G	5343319	A	ADD	1536	-1.571	4.252	-9.904	6.762	-0.3695	0.7118
11	11:5343885:T:C	5343885	T	ADD	1536	-1.571	4.252	-9.904	6.762	-0.3695	0.7118
11	11:5344159:A:G	5344159	A	ADD	1536	-1.571	4.252	-9.904	6.762	-0.3695	0.7118
11	11:5344423:T:A	5344423	T	ADD	1536	-1.571	4.252	-9.904	6.762	-0.3695	0.7118
11	11:5344499:C:T	5344499	C	ADD	1536	-1.571	4.252	-9.904	6.762	-0.3695	0.7118
11	11:5344552:C:T	5344552	C	ADD	1536	-1.571	4.252	-9.904	6.762	-0.3695	0.7118
11	11:5344561:G:A	5344561	G	ADD	1536	-1.571	4.252	-9.904	6.762	-0.3695	0.7118
11	11:5344847:A:G	5344847	A	ADD	1536	-1.571	4.252	-9.904	6.762	-0.3695	0.7118
11	11:5344902:C:G	5344902	C	ADD	1536	-1.571	4.252	-9.904	6.762	-0.3695	0.7118
11	11:5345170:A:G	5345170	A	ADD	1536	-1.571	4.252	-9.904	6.762	-0.3695	0.7118
11	11:5345486:G:A	5345486	G	ADD	1536	-1.571	4.252	-9.904	6.762	-0.3695	0.7118
11	11:5345860:C:T	5345860	C	ADD	1536	-1.571	4.252	-9.904	6.762	-0.3695	0.7118
12	12:53249219:C:G	53249219	G	ADD	1536	-2.088	5.652	-13.17	8.989	-0.3695	0.7118
12	12:53249220:A:G	53249220	G	ADD	1536	-2.088	5.652	-13.17	8.989	-0.3695	0.7118
12	12:82480110:T:C	82480110	C	ADD	1536	-1.88	5.086	-11.85	8.089	-0.3696	0.7118
12	12:82483116:C:T	82483116	T	ADD	1536	-1.88	5.086	-11.85	8.089	-0.3696	0.7118
12	12:82484139:T:C	82484139	C	ADD	1536	-1.88	5.086	-11.85	8.089	-0.3696	0.7118
13	13:43988843:T:G	43988843	G	ADD	1536	-1.811	4.901	-11.42	7.794	-0.3695	0.7118
13	13:43998884:A:G	43998884	G	ADD	1536	-1.811	4.901	-11.42	7.794	-0.3695	0.7118
13	13:43999698:T:C	43999698	C	ADD	1536	-1.811	4.901	-11.42	7.794	-0.3695	0.7118
13	13:44002538:A:G	44002538	G	ADD	1536	-1.811	4.901	-11.42	7.794	-0.3695	0.7118
13	13:44003382:T:C	44003382	C	ADD	1536	-1.811	4.901	-11.42	7.794	-0.3695	0.7118
13	13:44003638:C:T	44003638	T	ADD	1536	-1.811	4.901	-11.42	7.794	-0.3695	0.7118
13	13:46338942:A:G	46338942	G	ADD	1536	-2.225	6.02	-14.02	9.574	-0.3696	0.7118
13	13:46802177:A:G	46802177	G	ADD	1536	-2.135	5.777	-13.46	9.189	-0.3695	0.7118
13	13:46804327:G:A	46804327	A	ADD	1536	-2.135	5.777	-13.46	9.189	-0.3695	0.7118
13	13:46805432:A:T	46805432	T	ADD	1536	-2.135	5.777	-13.46	9.189	-0.3695	0.7118
13	13:46814676:T:C	46814676	C	ADD	1536	-2.135	5.777	-13.46	9.189	-0.3695	0.7118
13	13:46816230:A:G	46816230	G	ADD	1536	-2.135	5.777	-13.46	9.189	-0.3695	0.7118
14	14:39955162:A:G	39955162	A	ADD	1536	-1.625	4.396	-10.24	6.992	-0.3696	0.7118
14	14:39976329:C:A	39976329	A	ADD	1536	-1.625	4.396	-10.24	6.992	-0.3696	0.7118
14	14:48891210:G:A	48891210	G	ADD	1536	1.562	4.226	-6.722	9.845	0.3695	0.7118
14	14:48891709:G:A	48891709	G	ADD	1536	1.562	4.226	-6.722	9.845	0.3695	0.7118
15	15:46713019:G:A	46713019	A	ADD	1536	1.68	4.546	-7.231	10.59	0.3695	0.7118
16	16:84533619:G:C	84533619	C	ADD	1536	-1.722	4.662	-10.86	7.414	-0.3695	0.7118
17	17:53489599:G:A	53489599	A	ADD	1536	1.58	4.278	-6.803	9.964	0.3695	0.7118
18	18:13491535:G:A	13491535	A	ADD	1536	2.315	6.265	-9.965	14.6	0.3695	0.7118
18	18:77724288:C:T	77724288	T	ADD	1536	2.63	7.118	-11.32	16.58	0.3695	0.7118
21	21:38356011:C:G	38356011	G	ADD	1536	2.302	6.229	-9.906	14.51	0.3696	0.7118
21	21:38356061:C:T	38356061	T	ADD	1536	2.302	6.229	-9.906	14.51	0.3696	0.7118
1	1:175625446:G:T	175625446	T	ADD	1536	-2.32	6.283	-14.63	9.994	-0.3693	0.7119
1	1:240476158:C:A	240476158	A	ADD	1536	1.852	5.014	-7.975	11.68	0.3694	0.7119
2	2:242807562:T:G	242807562	T	ADD	1536	-1.574	4.263	-9.93	6.781	-0.3693	0.7119
3	3:16928066:T:A	16928066	A	ADD	1536	-2.549	6.901	-16.07	10.98	-0.3694	0.7119
3	3:16928092:G:A	16928092	A	ADD	1536	-2.549	6.901	-16.07	10.98	-0.3694	0.7119
3	3:19963605:C:T	19963605	T	ADD	1536	-1.93	5.225	-12.17	8.31	-0.3694	0.7119
3	3:54603347:A:G	54603347	G	ADD	1536	1.564	4.235	-6.735	9.864	0.3694	0.7119
3	3:60096804:G:C	60096804	C	ADD	1536	1.563	4.23	-6.728	9.853	0.3694	0.7119
3	3:68458293:G:A	68458293	A	ADD	1536	-1.594	4.315	-10.05	6.863	-0.3694	0.7119
3	3:85009817:C:T	85009817	T	ADD	1536	2.62	7.092	-11.28	16.52	0.3694	0.7119
3	3:123338449:G:A	123338449	A	ADD	1536	-1.684	4.559	-10.62	7.251	-0.3694	0.7119
3	3:123342559:C:A	123342559	A	ADD	1536	-1.684	4.559	-10.62	7.251	-0.3694	0.7119
3	3:170937550:T:G	170937550	G	ADD	1536	-2.973	8.047	-18.75	12.8	-0.3694	0.7119
4	4:5390168:T:A	5390168	A	ADD	1536	-2.575	6.973	-16.24	11.09	-0.3693	0.7119
4	4:70332462:G:C	70332462	C	ADD	1536	2.917	7.898	-12.56	18.4	0.3694	0.7119
4	4:70337576:A:G	70337576	G	ADD	1536	2.917	7.898	-12.56	18.4	0.3694	0.7119
4	4:156489443:A:T	156489443	T	ADD	1536	-1.91	5.172	-12.05	8.227	-0.3693	0.7119
4	4:181454335:C:T	181454335	T	ADD	1536	-1.591	4.307	-10.03	6.85	-0.3694	0.7119
5	5:62016415:G:A	62016415	A	ADD	1536	-2.753	7.453	-17.36	11.85	-0.3693	0.7119
5	5:150402490:G:C	150402490	C	ADD	1536	1.613	4.367	-6.946	10.17	0.3693	0.7119
6	6:43040368:A:C	43040368	C	ADD	1536	1.631	4.415	-7.022	10.28	0.3693	0.7119
6	6:44251826:G:A	44251826	A	ADD	1536	-2.156	5.836	-13.59	9.283	-0.3694	0.7119
6	6:44254924:T:A	44254924	A	ADD	1536	-2.156	5.836	-13.59	9.283	-0.3694	0.7119
6	6:44255387:C:T	44255387	T	ADD	1536	-2.156	5.836	-13.59	9.283	-0.3694	0.7119
6	6:44257684:C:T	44257684	T	ADD	1536	-2.156	5.836	-13.59	9.283	-0.3694	0.7119
6	6:44258330:G:A	44258330	A	ADD	1536	-2.156	5.836	-13.59	9.283	-0.3694	0.7119
6	6:63958597:G:A	63958597	G	ADD	1536	1.644	4.451	-7.079	10.37	0.3694	0.7119
6	6:169898317:A:G	169898317	G	ADD	1536	-1.741	4.715	-10.98	7.499	-0.3694	0.7119
7	7:132521753:A:C	132521753	C	ADD	1536	1.628	4.407	-7.01	10.27	0.3694	0.7119
8	8:20801083:C:A	20801083	A	ADD	1536	-2.718	7.358	-17.14	11.7	-0.3694	0.7119
8	8:67212847:C:G	67212847	G	ADD	1536	-1.931	5.227	-12.18	8.314	-0.3694	0.7119
9	9:10578859:C:T	10578859	T	ADD	1536	1.785	4.831	-7.685	11.25	0.3694	0.7119
9	9:10578976:T:C	10578976	C	ADD	1536	1.785	4.831	-7.685	11.25	0.3694	0.7119
9	9:24065672:T:C	24065672	T	ADD	1536	-1.631	4.415	-10.28	7.023	-0.3693	0.7119
9	9:36214971:G:A	36214971	A	ADD	1536	-1.705	4.615	-10.75	7.34	-0.3694	0.7119
9	9:81701716:C:T	81701716	C	ADD	1536	1.568	4.245	-6.752	9.888	0.3693	0.7119
9	9:132501881:A:C	132501881	A	ADD	1536	1.571	4.254	-6.767	9.909	0.3694	0.7119
10	10:130765792:A:C	130765792	C	ADD	1536	2.405	6.51	-10.36	15.16	0.3694	0.7119
11	11:61521318:G:A	61521318	A	ADD	1536	1.589	4.301	-6.841	10.02	0.3694	0.7119
11	11:61521621:G:A	61521621	A	ADD	1536	1.589	4.301	-6.841	10.02	0.3694	0.7119
11	11:62619206:G:A	62619206	A	ADD	1536	1.62	4.386	-6.976	10.22	0.3694	0.7119
12	12:83434314:G:A	83434314	A	ADD	1536	1.608	4.352	-6.922	10.14	0.3694	0.7119
12	12:132224031:A:G	132224031	G	ADD	1536	-1.696	4.593	-10.7	7.306	-0.3693	0.7119
15	15:52434769:T:A	52434769	A	ADD	1536	1.971	5.337	-8.488	12.43	0.3694	0.7119
18	18:56577125:T:C	56577125	C	ADD	1536	1.586	4.295	-6.832	10.01	0.3693	0.7119
18	18:57751185:A:T	57751185	T	ADD	1536	1.989	5.387	-8.568	12.55	0.3693	0.7119
18	18:57754901:C:T	57754901	T	ADD	1536	1.989	5.387	-8.568	12.55	0.3693	0.7119
19	19:45379309:T:C	45379309	C	ADD	1536	-2.01	5.44	-12.67	8.653	-0.3694	0.7119
20	20:5645232:A:G	5645232	G	ADD	1536	2.202	5.963	-9.485	13.89	0.3693	0.7119
21	21:26764074:A:C	26764074	A	ADD	1536	1.63	4.413	-7.019	10.28	0.3694	0.7119
22	22:38505356:A:G	38505356	G	ADD	1536	-1.649	4.463	-10.4	7.098	-0.3694	0.7119
1	1:25379319:A:C	25379319	C	ADD	1536	-1.556	4.214	-9.815	6.703	-0.3692	0.712
1	1:30154877:T:C	30154877	C	ADD	1536	-1.914	5.183	-12.07	8.244	-0.3693	0.712
1	1:34686130:A:C	34686130	C	ADD	1536	1.71	4.632	-7.368	10.79	0.3692	0.712
1	1:54588140:A:G	54588140	A	ADD	1536	1.588	4.302	-6.844	10.02	0.3692	0.712
1	1:54588398:C:A	54588398	C	ADD	1536	1.588	4.302	-6.844	10.02	0.3692	0.712
1	1:118848828:G:A	118848828	A	ADD	1536	-2.234	6.049	-14.09	9.623	-0.3693	0.712
1	1:214380256:C:T	214380256	T	ADD	1536	-1.575	4.265	-9.933	6.784	-0.3692	0.712
2	2:2778929:A:G	2778929	G	ADD	1536	1.684	4.562	-7.257	10.63	0.3692	0.712
3	3:169025625:C:A	169025625	A	ADD	1536	3.188	8.635	-13.74	20.11	0.3692	0.712
3	3:169031470:T:C	169031470	C	ADD	1536	3.188	8.635	-13.74	20.11	0.3692	0.712
5	5:81732583:T:G	81732583	G	ADD	1536	1.676	4.539	-7.22	10.57	0.3692	0.712
5	5:147663421:G:C	147663421	C	ADD	1536	1.823	4.939	-7.857	11.5	0.3692	0.712
6	6:6896088:G:A	6896088	G	ADD	1536	-1.548	4.193	-9.766	6.669	-0.3693	0.712
6	6:73872519:T:C	73872519	C	ADD	1536	1.946	5.271	-8.385	12.28	0.3692	0.712
6	6:73873439:C:A	73873439	A	ADD	1536	1.946	5.271	-8.385	12.28	0.3692	0.712
6	6:73874122:T:C	73874122	C	ADD	1536	1.946	5.271	-8.385	12.28	0.3692	0.712
6	6:73875255:A:G	73875255	G	ADD	1536	1.946	5.271	-8.385	12.28	0.3692	0.712
6	6:73875653:G:A	73875653	A	ADD	1536	1.946	5.271	-8.385	12.28	0.3692	0.712
6	6:139003802:G:A	139003802	A	ADD	1536	-3.182	8.617	-20.07	13.71	-0.3692	0.712
7	7:6429621:C:G	6429621	G	ADD	1536	-2.815	7.624	-17.76	12.13	-0.3692	0.712
7	7:9278968:G:A	9278968	A	ADD	1536	3.664	9.925	-15.79	23.12	0.3692	0.712
7	7:14816620:C:T	14816620	T	ADD	1536	2.877	7.79	-12.39	18.14	0.3693	0.712
7	7:84522476:A:G	84522476	G	ADD	1536	-1.886	5.106	-11.89	8.121	-0.3693	0.712
8	8:5219863:A:G	5219863	G	ADD	1536	-2.267	6.14	-14.3	9.768	-0.3693	0.712
8	8:30120565:A:C	30120565	C	ADD	1536	-1.826	4.945	-11.52	7.867	-0.3693	0.712
8	8:30122765:C:T	30122765	T	ADD	1536	-1.826	4.945	-11.52	7.867	-0.3693	0.712
8	8:59021845:G:A	59021845	A	ADD	1536	2.921	7.912	-12.59	18.43	0.3692	0.712
8	8:59024803:G:A	59024803	A	ADD	1536	2.921	7.912	-12.59	18.43	0.3692	0.712
8	8:73590996:G:A	73590996	A	ADD	1536	-1.868	5.058	-11.78	8.045	-0.3693	0.712
9	9:80030829:G:T	80030829	T	ADD	1536	2.203	5.965	-9.489	13.89	0.3693	0.712
9	9:101604531:T:C	101604531	C	ADD	1536	-1.663	4.504	-10.49	7.164	-0.3693	0.712
9	9:101604645:T:C	101604645	C	ADD	1536	-1.663	4.504	-10.49	7.164	-0.3693	0.712
9	9:117420132:A:G	117420132	G	ADD	1536	2.36	6.391	-10.17	14.89	0.3692	0.712
10	10:44691645:T:C	44691645	C	ADD	1536	-1.689	4.574	-10.65	7.275	-0.3692	0.712
10	10:44692445:G:A	44692445	A	ADD	1536	-1.689	4.574	-10.65	7.275	-0.3692	0.712
10	10:44692537:G:A	44692537	A	ADD	1536	-1.689	4.574	-10.65	7.275	-0.3692	0.712
10	10:44692563:G:A	44692563	A	ADD	1536	-1.689	4.574	-10.65	7.275	-0.3692	0.712
10	10:44692697:C:G	44692697	G	ADD	1536	-1.689	4.574	-10.65	7.275	-0.3692	0.712
10	10:44692746:G:A	44692746	A	ADD	1536	-1.689	4.574	-10.65	7.275	-0.3692	0.712
10	10:44693544:A:C	44693544	C	ADD	1536	-1.689	4.574	-10.65	7.275	-0.3692	0.712
11	11:84860338:T:C	84860338	C	ADD	1536	2.531	6.852	-10.9	15.96	0.3693	0.712
11	11:84866301:T:C	84866301	C	ADD	1536	2.531	6.852	-10.9	15.96	0.3693	0.712
11	11:84868412:G:A	84868412	A	ADD	1536	2.531	6.852	-10.9	15.96	0.3693	0.712
11	11:84868998:G:A	84868998	A	ADD	1536	2.531	6.852	-10.9	15.96	0.3693	0.712
11	11:84870632:G:T	84870632	T	ADD	1536	2.531	6.852	-10.9	15.96	0.3693	0.712
11	11:84871985:G:C	84871985	C	ADD	1536	2.531	6.852	-10.9	15.96	0.3693	0.712
11	11:84876492:C:A	84876492	A	ADD	1536	2.531	6.852	-10.9	15.96	0.3693	0.712
11	11:84877689:A:T	84877689	T	ADD	1536	2.531	6.852	-10.9	15.96	0.3693	0.712
11	11:84879252:G:C	84879252	C	ADD	1536	2.531	6.852	-10.9	15.96	0.3693	0.712
11	11:84880169:A:G	84880169	G	ADD	1536	2.531	6.852	-10.9	15.96	0.3693	0.712
11	11:84880610:A:G	84880610	G	ADD	1536	2.531	6.852	-10.9	15.96	0.3693	0.712
11	11:84883769:T:C	84883769	C	ADD	1536	2.531	6.852	-10.9	15.96	0.3693	0.712
11	11:84885688:A:C	84885688	C	ADD	1536	2.531	6.852	-10.9	15.96	0.3693	0.712
11	11:84886667:C:A	84886667	A	ADD	1536	2.531	6.852	-10.9	15.96	0.3693	0.712
11	11:84897391:A:G	84897391	G	ADD	1536	2.531	6.852	-10.9	15.96	0.3693	0.712
11	11:84897661:C:T	84897661	T	ADD	1536	2.531	6.852	-10.9	15.96	0.3693	0.712
11	11:84902444:C:T	84902444	T	ADD	1536	2.531	6.852	-10.9	15.96	0.3693	0.712
11	11:84903033:A:G	84903033	G	ADD	1536	2.531	6.852	-10.9	15.96	0.3693	0.712
11	11:84904881:C:T	84904881	T	ADD	1536	2.531	6.852	-10.9	15.96	0.3693	0.712
11	11:84910041:A:C	84910041	C	ADD	1536	2.531	6.852	-10.9	15.96	0.3693	0.712
11	11:84914269:A:T	84914269	T	ADD	1536	2.531	6.852	-10.9	15.96	0.3693	0.712
11	11:84915032:C:T	84915032	T	ADD	1536	2.531	6.852	-10.9	15.96	0.3693	0.712
11	11:84917067:C:T	84917067	T	ADD	1536	2.531	6.852	-10.9	15.96	0.3693	0.712
11	11:84917738:G:A	84917738	A	ADD	1536	2.531	6.852	-10.9	15.96	0.3693	0.712
11	11:84918098:C:T	84918098	T	ADD	1536	2.531	6.852	-10.9	15.96	0.3693	0.712
11	11:84918667:T:C	84918667	C	ADD	1536	2.531	6.852	-10.9	15.96	0.3693	0.712
11	11:84920747:G:A	84920747	A	ADD	1536	2.531	6.852	-10.9	15.96	0.3693	0.712
11	11:84922344:G:A	84922344	A	ADD	1536	2.531	6.852	-10.9	15.96	0.3693	0.712
11	11:84934945:C:A	84934945	A	ADD	1536	2.531	6.852	-10.9	15.96	0.3693	0.712
11	11:84940765:C:T	84940765	T	ADD	1536	2.531	6.852	-10.9	15.96	0.3693	0.712
12	12:31881141:A:G	31881141	G	ADD	1536	-2.248	6.089	-14.18	9.686	-0.3692	0.712
12	12:98059000:A:G	98059000	G	ADD	1536	1.572	4.258	-6.773	9.917	0.3693	0.712
12	12:116920176:A:G	116920176	G	ADD	1536	-3.275	8.871	-20.66	14.11	-0.3692	0.712
13	13:43293347:C:T	43293347	T	ADD	1536	-2.997	8.117	-18.91	12.91	-0.3693	0.712
13	13:60791843:A:G	60791843	A	ADD	1536	1.548	4.192	-6.668	9.764	0.3693	0.712
13	13:60793307:A:C	60793307	A	ADD	1536	1.548	4.192	-6.668	9.764	0.3693	0.712
13	13:60793507:T:C	60793507	T	ADD	1536	1.548	4.192	-6.668	9.764	0.3693	0.712
13	13:91060199:T:C	91060199	C	ADD	1536	1.841	4.988	-7.934	11.62	0.3692	0.712
14	14:57163257:C:T	57163257	T	ADD	1536	2.079	5.63	-8.955	13.11	0.3692	0.712
14	14:57164004:C:T	57164004	T	ADD	1536	2.079	5.63	-8.955	13.11	0.3692	0.712
14	14:57168503:G:A	57168503	A	ADD	1536	2.079	5.63	-8.955	13.11	0.3692	0.712
15	15:25811583:A:G	25811583	G	ADD	1536	-1.906	5.163	-12.02	8.212	-0.3692	0.712
15	15:78481722:A:G	78481722	G	ADD	1536	2.141	5.799	-9.224	13.51	0.3692	0.712
16	16:148352:G:A	148352	G	ADD	1536	1.664	4.506	-7.168	10.5	0.3692	0.712
17	17:57957109:A:C	57957109	C	ADD	1536	-2.316	6.273	-14.61	9.978	-0.3692	0.712
19	19:33112707:T:C	33112707	T	ADD	1536	-1.706	4.621	-10.76	7.35	-0.3692	0.712
21	21:17032723:G:A	17032723	G	ADD	1536	-3.033	8.212	-19.13	13.06	-0.3693	0.712
1	1:66986715:A:G	66986715	G	ADD	1536	1.674	4.534	-7.214	10.56	0.3691	0.7121
1	1:66986781:A:G	66986781	G	ADD	1536	1.674	4.534	-7.214	10.56	0.3691	0.7121
1	1:83857369:G:A	83857369	G	ADD	1536	-1.637	4.436	-10.33	7.057	-0.3691	0.7121
1	1:208317601:A:G	208317601	G	ADD	1536	1.856	5.028	-7.999	11.71	0.3692	0.7121
2	2:20896625:C:A	20896625	A	ADD	1536	1.82	4.931	-7.845	11.48	0.3691	0.7121
2	2:20897536:T:G	20897536	G	ADD	1536	1.82	4.931	-7.845	11.48	0.3691	0.7121
2	2:25004937:T:C	25004937	C	ADD	1536	1.849	5.009	-7.969	11.67	0.3691	0.7121
2	2:42673993:G:T	42673993	G	ADD	1536	-1.587	4.299	-10.01	6.84	-0.3691	0.7121
2	2:101599071:A:G	101599071	G	ADD	1536	-1.782	4.826	-11.24	7.677	-0.3692	0.7121
2	2:137607974:A:C	137607974	C	ADD	1536	-1.717	4.651	-10.83	7.4	-0.3691	0.7121
3	3:78777511:A:G	78777511	G	ADD	1536	1.783	4.829	-7.682	11.25	0.3692	0.7121
3	3:156296255:G:A	156296255	A	ADD	1536	-3.261	8.834	-20.58	14.05	-0.3692	0.7121
4	4:10279413:A:T	10279413	A	ADD	1536	-1.578	4.275	-9.957	6.801	-0.3691	0.7121
4	4:174782190:A:G	174782190	G	ADD	1536	1.599	4.331	-6.889	10.09	0.3691	0.7121
5	5:2907129:G:T	2907129	T	ADD	1536	2.042	5.532	-8.801	12.89	0.3691	0.7121
5	5:3153071:T:C	3153071	C	ADD	1536	-2.09	5.662	-13.19	9.008	-0.3691	0.7121
5	5:3154650:T:A	3154650	A	ADD	1536	-2.09	5.662	-13.19	9.008	-0.3691	0.7121
5	5:5959992:A:G	5959992	A	ADD	1536	1.6	4.334	-6.894	10.09	0.3691	0.7121
5	5:39778467:T:G	39778467	G	ADD	1536	-2.575	6.977	-16.25	11.1	-0.3691	0.7121
5	5:90369605:A:G	90369605	G	ADD	1536	2.067	5.6	-8.908	13.04	0.3691	0.7121
5	5:131703578:G:C	131703578	C	ADD	1536	1.613	4.371	-6.954	10.18	0.3691	0.7121
5	5:131703691:G:A	131703691	A	ADD	1536	1.613	4.371	-6.954	10.18	0.3691	0.7121
6	6:66283932:T:C	66283932	C	ADD	1536	-2.351	6.368	-14.83	10.13	-0.3691	0.7121
6	6:89720699:T:C	89720699	C	ADD	1536	-3.378	9.153	-21.32	14.56	-0.3691	0.7121
6	6:89724263:C:T	89724263	T	ADD	1536	-3.378	9.153	-21.32	14.56	-0.3691	0.7121
6	6:165357439:G:A	165357439	A	ADD	1536	2.829	7.666	-12.2	17.85	0.3691	0.7121
7	7:394876:G:A	394876	G	ADD	1536	-1.547	4.192	-9.763	6.669	-0.3691	0.7121
9	9:118398792:C:A	118398792	A	ADD	1536	3.367	9.122	-14.51	21.25	0.3691	0.7121
9	9:118402547:G:T	118402547	T	ADD	1536	3.367	9.122	-14.51	21.25	0.3691	0.7121
10	10:5075493:G:A	5075493	G	ADD	1536	1.864	5.05	-8.033	11.76	0.3691	0.7121
10	10:86282755:T:C	86282755	C	ADD	1536	2.724	7.381	-11.74	17.19	0.369	0.7121
10	10:86282918:C:T	86282918	T	ADD	1536	2.724	7.381	-11.74	17.19	0.369	0.7121
10	10:86282937:T:C	86282937	C	ADD	1536	2.724	7.381	-11.74	17.19	0.369	0.7121
10	10:86283077:C:T	86283077	T	ADD	1536	2.724	7.381	-11.74	17.19	0.369	0.7121
10	10:86283113:T:C	86283113	C	ADD	1536	2.724	7.381	-11.74	17.19	0.369	0.7121
10	10:86283395:C:G	86283395	G	ADD	1536	2.724	7.381	-11.74	17.19	0.369	0.7121
10	10:86283446:G:C	86283446	C	ADD	1536	2.724	7.381	-11.74	17.19	0.369	0.7121
10	10:86283651:A:G	86283651	G	ADD	1536	2.724	7.381	-11.74	17.19	0.369	0.7121
10	10:86283954:C:T	86283954	T	ADD	1536	2.724	7.381	-11.74	17.19	0.369	0.7121
10	10:86284325:C:G	86284325	G	ADD	1536	2.724	7.381	-11.74	17.19	0.369	0.7121
10	10:86285060:G:A	86285060	A	ADD	1536	2.724	7.381	-11.74	17.19	0.369	0.7121
10	10:86285427:G:A	86285427	A	ADD	1536	2.724	7.381	-11.74	17.19	0.369	0.7121
10	10:86285506:T:C	86285506	C	ADD	1536	2.724	7.381	-11.74	17.19	0.369	0.7121
10	10:86285983:T:C	86285983	C	ADD	1536	2.724	7.381	-11.74	17.19	0.369	0.7121
10	10:86286015:C:T	86286015	T	ADD	1536	2.724	7.381	-11.74	17.19	0.369	0.7121
10	10:86286605:G:C	86286605	C	ADD	1536	2.724	7.381	-11.74	17.19	0.369	0.7121
10	10:86286713:C:T	86286713	T	ADD	1536	2.724	7.381	-11.74	17.19	0.369	0.7121
10	10:86286987:G:A	86286987	A	ADD	1536	2.724	7.381	-11.74	17.19	0.369	0.7121
10	10:86287468:T:C	86287468	C	ADD	1536	2.724	7.381	-11.74	17.19	0.369	0.7121
10	10:86287773:A:G	86287773	G	ADD	1536	2.724	7.381	-11.74	17.19	0.369	0.7121
10	10:86287804:G:C	86287804	C	ADD	1536	2.724	7.381	-11.74	17.19	0.369	0.7121
10	10:86287850:C:T	86287850	T	ADD	1536	2.724	7.381	-11.74	17.19	0.369	0.7121
10	10:86287864:T:C	86287864	C	ADD	1536	2.724	7.381	-11.74	17.19	0.369	0.7121
10	10:86287912:T:C	86287912	C	ADD	1536	2.724	7.381	-11.74	17.19	0.369	0.7121
10	10:86288079:G:A	86288079	A	ADD	1536	2.724	7.381	-11.74	17.19	0.369	0.7121
10	10:86288176:G:A	86288176	A	ADD	1536	2.724	7.381	-11.74	17.19	0.369	0.7121
10	10:86288190:G:C	86288190	C	ADD	1536	2.724	7.381	-11.74	17.19	0.369	0.7121
10	10:86288664:T:C	86288664	C	ADD	1536	2.724	7.381	-11.74	17.19	0.369	0.7121
10	10:86288798:A:T	86288798	T	ADD	1536	2.724	7.381	-11.74	17.19	0.369	0.7121
10	10:86288799:T:A	86288799	A	ADD	1536	2.724	7.381	-11.74	17.19	0.369	0.7121
10	10:86289460:A:C	86289460	C	ADD	1536	2.724	7.381	-11.74	17.19	0.369	0.7121
10	10:86289772:C:T	86289772	T	ADD	1536	2.724	7.381	-11.74	17.19	0.369	0.7121
10	10:86289836:T:C	86289836	C	ADD	1536	2.724	7.381	-11.74	17.19	0.369	0.7121
10	10:86289956:T:C	86289956	C	ADD	1536	2.724	7.381	-11.74	17.19	0.369	0.7121
10	10:86290414:G:A	86290414	A	ADD	1536	2.724	7.381	-11.74	17.19	0.369	0.7121
10	10:86290430:T:C	86290430	C	ADD	1536	2.724	7.381	-11.74	17.19	0.369	0.7121
10	10:86290476:A:G	86290476	G	ADD	1536	2.724	7.381	-11.74	17.19	0.369	0.7121
10	10:86290592:G:A	86290592	A	ADD	1536	2.724	7.381	-11.74	17.19	0.369	0.7121
10	10:86290640:A:T	86290640	T	ADD	1536	2.724	7.381	-11.74	17.19	0.369	0.7121
10	10:86291212:T:C	86291212	C	ADD	1536	2.724	7.381	-11.74	17.19	0.369	0.7121
10	10:86292070:T:C	86292070	C	ADD	1536	2.724	7.381	-11.74	17.19	0.369	0.7121
10	10:86292302:A:C	86292302	C	ADD	1536	2.724	7.381	-11.74	17.19	0.369	0.7121
10	10:86292532:G:A	86292532	A	ADD	1536	2.724	7.381	-11.74	17.19	0.369	0.7121
10	10:86292672:C:T	86292672	T	ADD	1536	2.724	7.381	-11.74	17.19	0.369	0.7121
10	10:86292920:G:A	86292920	A	ADD	1536	2.724	7.381	-11.74	17.19	0.369	0.7121
10	10:86293290:A:C	86293290	C	ADD	1536	2.724	7.381	-11.74	17.19	0.369	0.7121
10	10:86293332:C:T	86293332	T	ADD	1536	2.724	7.381	-11.74	17.19	0.369	0.7121
10	10:86293506:A:C	86293506	C	ADD	1536	2.724	7.381	-11.74	17.19	0.369	0.7121
10	10:86294348:G:A	86294348	A	ADD	1536	2.724	7.381	-11.74	17.19	0.369	0.7121
10	10:86295431:C:A	86295431	A	ADD	1536	2.724	7.381	-11.74	17.19	0.369	0.7121
10	10:86295541:C:T	86295541	T	ADD	1536	2.724	7.381	-11.74	17.19	0.369	0.7121
10	10:125360806:G:A	125360806	A	ADD	1536	2.298	6.225	-9.902	14.5	0.3691	0.7121
11	11:24377741:A:G	24377741	G	ADD	1536	-2.139	5.795	-13.5	9.22	-0.3691	0.7121
11	11:47358035:C:T	47358035	C	ADD	1536	-1.577	4.272	-9.951	6.796	-0.3692	0.7121
13	13:51605846:A:G	51605846	A	ADD	1536	1.686	4.567	-7.264	10.64	0.3692	0.7121
13	13:51605959:T:C	51605959	T	ADD	1536	1.686	4.567	-7.264	10.64	0.3692	0.7121
13	13:55143426:T:G	55143426	G	ADD	1536	-3.014	8.163	-19.01	12.99	-0.3692	0.7121
16	16:60254137:G:A	60254137	A	ADD	1536	1.886	5.109	-8.127	11.9	0.3691	0.7121
20	20:15624156:A:G	15624156	A	ADD	1536	-1.583	4.288	-9.986	6.821	-0.3691	0.7121
22	22:25952662:A:T	25952662	T	ADD	1536	-2.431	6.586	-15.34	10.48	-0.3692	0.7121
22	22:25953096:A:G	25953096	G	ADD	1536	-2.431	6.586	-15.34	10.48	-0.3692	0.7121
22	22:25953925:A:G	25953925	G	ADD	1536	-2.431	6.586	-15.34	10.48	-0.3692	0.7121
1	1:14629449:A:G	14629449	G	ADD	1536	1.728	4.683	-7.451	10.91	0.3689	0.7122
2	2:45607823:C:G	45607823	G	ADD	1536	3.011	8.16	-12.98	19	0.369	0.7122
2	2:51740204:A:G	51740204	G	ADD	1536	-1.788	4.848	-11.29	7.713	-0.3689	0.7122
2	2:51740510:T:C	51740510	C	ADD	1536	-1.788	4.848	-11.29	7.713	-0.3689	0.7122
2	2:51740649:A:T	51740649	T	ADD	1536	-1.788	4.848	-11.29	7.713	-0.3689	0.7122
2	2:179800216:G:A	179800216	A	ADD	1536	2.495	6.76	-10.75	15.74	0.369	0.7122
2	2:203573155:T:A	203573155	A	ADD	1536	2.37	6.423	-10.22	14.96	0.369	0.7122
2	2:203575106:A:G	203575106	G	ADD	1536	2.37	6.423	-10.22	14.96	0.369	0.7122
2	2:203583396:T:G	203583396	G	ADD	1536	2.37	6.423	-10.22	14.96	0.369	0.7122
2	2:203584948:A:G	203584948	G	ADD	1536	2.37	6.423	-10.22	14.96	0.369	0.7122
2	2:205541068:T:C	205541068	C	ADD	1536	-2.389	6.475	-15.08	10.3	-0.3689	0.7122
2	2:205541743:C:T	205541743	T	ADD	1536	-2.389	6.475	-15.08	10.3	-0.3689	0.7122
2	2:205542968:T:G	205542968	G	ADD	1536	-2.389	6.475	-15.08	10.3	-0.3689	0.7122
2	2:205545185:T:C	205545185	C	ADD	1536	-2.389	6.475	-15.08	10.3	-0.3689	0.7122
2	2:205547678:T:A	205547678	A	ADD	1536	-2.389	6.475	-15.08	10.3	-0.3689	0.7122
2	2:205548298:A:C	205548298	C	ADD	1536	-2.389	6.475	-15.08	10.3	-0.3689	0.7122
2	2:205549864:T:C	205549864	C	ADD	1536	-2.389	6.475	-15.08	10.3	-0.3689	0.7122
2	2:205551015:T:G	205551015	G	ADD	1536	-2.389	6.475	-15.08	10.3	-0.3689	0.7122
2	2:205552798:G:A	205552798	A	ADD	1536	-2.389	6.475	-15.08	10.3	-0.3689	0.7122
2	2:205553499:G:A	205553499	A	ADD	1536	-2.389	6.475	-15.08	10.3	-0.3689	0.7122
2	2:205553726:A:G	205553726	G	ADD	1536	-2.389	6.475	-15.08	10.3	-0.3689	0.7122
2	2:205553937:G:T	205553937	T	ADD	1536	-2.389	6.475	-15.08	10.3	-0.3689	0.7122
2	2:205554232:G:A	205554232	A	ADD	1536	-2.389	6.475	-15.08	10.3	-0.3689	0.7122
2	2:205557747:G:C	205557747	C	ADD	1536	-2.389	6.475	-15.08	10.3	-0.3689	0.7122
2	2:205558239:C:T	205558239	T	ADD	1536	-2.389	6.475	-15.08	10.3	-0.3689	0.7122
2	2:205558824:A:G	205558824	G	ADD	1536	-2.389	6.475	-15.08	10.3	-0.3689	0.7122
2	2:205559011:C:T	205559011	T	ADD	1536	-2.389	6.475	-15.08	10.3	-0.3689	0.7122
2	2:205560023:G:A	205560023	A	ADD	1536	-2.389	6.475	-15.08	10.3	-0.3689	0.7122
2	2:205562717:T:A	205562717	A	ADD	1536	-2.389	6.475	-15.08	10.3	-0.3689	0.7122
2	2:205562915:G:C	205562915	C	ADD	1536	-2.389	6.475	-15.08	10.3	-0.3689	0.7122
2	2:205562928:C:G	205562928	G	ADD	1536	-2.389	6.475	-15.08	10.3	-0.3689	0.7122
2	2:205563538:C:A	205563538	A	ADD	1536	-2.389	6.475	-15.08	10.3	-0.3689	0.7122
2	2:205563587:G:A	205563587	A	ADD	1536	-2.389	6.475	-15.08	10.3	-0.3689	0.7122
2	2:205563667:A:G	205563667	G	ADD	1536	-2.389	6.475	-15.08	10.3	-0.3689	0.7122
2	2:205565872:A:G	205565872	G	ADD	1536	-2.389	6.475	-15.08	10.3	-0.3689	0.7122
2	2:205567205:A:G	205567205	G	ADD	1536	-2.389	6.475	-15.08	10.3	-0.3689	0.7122
2	2:205568165:A:G	205568165	G	ADD	1536	-2.389	6.475	-15.08	10.3	-0.3689	0.7122
2	2:205569008:T:G	205569008	G	ADD	1536	-2.389	6.475	-15.08	10.3	-0.3689	0.7122
2	2:205570023:A:G	205570023	G	ADD	1536	-2.389	6.475	-15.08	10.3	-0.3689	0.7122
2	2:205570629:A:G	205570629	G	ADD	1536	-2.389	6.475	-15.08	10.3	-0.3689	0.7122
3	3:21313152:G:A	21313152	A	ADD	1536	1.88	5.095	-8.106	11.87	0.369	0.7122
3	3:85800478:T:A	85800478	T	ADD	1536	1.955	5.298	-8.43	12.34	0.369	0.7122
3	3:187223587:G:T	187223587	T	ADD	1536	2.093	5.672	-9.025	13.21	0.369	0.7122
5	5:2345108:T:C	2345108	T	ADD	1536	-1.622	4.397	-10.24	6.995	-0.369	0.7122
5	5:34791960:A:G	34791960	G	ADD	1536	-1.664	4.51	-10.5	7.175	-0.369	0.7122
6	6:29475467:G:C	29475467	G	ADD	1536	-1.684	4.564	-10.63	7.26	-0.369	0.7122
6	6:160710099:G:A	160710099	A	ADD	1536	1.957	5.302	-8.435	12.35	0.369	0.7122
7	7:92800393:T:G	92800393	G	ADD	1536	1.629	4.415	-7.024	10.28	0.369	0.7122
7	7:92801997:C:T	92801997	T	ADD	1536	1.629	4.415	-7.024	10.28	0.369	0.7122
7	7:92804589:C:T	92804589	T	ADD	1536	1.629	4.415	-7.024	10.28	0.369	0.7122
7	7:107988549:G:A	107988549	A	ADD	1536	2.809	7.614	-12.11	17.73	0.369	0.7122
7	7:135701627:T:G	135701627	G	ADD	1536	-2.12	5.745	-13.38	9.141	-0.369	0.7122
7	7:135702871:G:A	135702871	A	ADD	1536	-2.12	5.745	-13.38	9.141	-0.369	0.7122
7	7:135704136:G:A	135704136	A	ADD	1536	-2.12	5.745	-13.38	9.141	-0.369	0.7122
7	7:135704842:A:G	135704842	G	ADD	1536	-2.12	5.745	-13.38	9.141	-0.369	0.7122
8	8:808522:C:T	808522	C	ADD	1536	1.591	4.311	-6.859	10.04	0.369	0.7122
8	8:2915177:A:G	2915177	G	ADD	1536	1.665	4.514	-7.181	10.51	0.369	0.7122
8	8:124922736:G:A	124922736	A	ADD	1536	-2.077	5.628	-13.11	8.955	-0.3689	0.7122
8	8:126279544:C:T	126279544	T	ADD	1536	-3.183	8.627	-20.09	13.72	-0.369	0.7122
9	9:7617978:T:C	7617978	C	ADD	1536	2.483	6.73	-10.71	15.67	0.3689	0.7122
10	10:26601035:G:A	26601035	A	ADD	1536	3.542	9.599	-15.27	22.36	0.369	0.7122
10	10:26606312:A:G	26606312	G	ADD	1536	3.542	9.599	-15.27	22.36	0.369	0.7122
11	11:99817918:T:C	99817918	C	ADD	1536	-1.572	4.26	-9.921	6.778	-0.3689	0.7122
12	12:86079378:A:T	86079378	T	ADD	1536	-1.618	4.383	-10.21	6.974	-0.369	0.7122
14	14:63221775:C:T	63221775	T	ADD	1536	1.839	4.984	-7.93	11.61	0.369	0.7122
14	14:63225990:T:A	63225990	A	ADD	1536	1.839	4.984	-7.93	11.61	0.369	0.7122
14	14:95133975:G:A	95133975	A	ADD	1536	1.916	5.193	-8.262	12.09	0.369	0.7122
16	16:88921493:C:A	88921493	A	ADD	1536	-1.57	4.254	-9.907	6.768	-0.369	0.7122
18	18:28468155:C:T	28468155	T	ADD	1536	1.945	5.273	-8.389	12.28	0.369	0.7122
18	18:28470883:A:G	28470883	G	ADD	1536	1.945	5.273	-8.389	12.28	0.369	0.7122
18	18:28470934:G:A	28470934	A	ADD	1536	1.945	5.273	-8.389	12.28	0.369	0.7122
18	18:28471360:T:A	28471360	A	ADD	1536	1.945	5.273	-8.389	12.28	0.369	0.7122
20	20:11343330:C:T	11343330	T	ADD	1536	1.545	4.189	-6.665	9.756	0.3689	0.7122
20	20:11343457:A:C	11343457	C	ADD	1536	1.545	4.189	-6.665	9.756	0.3689	0.7122
20	20:11343512:A:G	11343512	G	ADD	1536	1.545	4.189	-6.665	9.756	0.3689	0.7122
20	20:11343994:G:A	11343994	A	ADD	1536	1.545	4.189	-6.665	9.756	0.3689	0.7122
20	20:11344162:T:C	11344162	C	ADD	1536	1.545	4.189	-6.665	9.756	0.3689	0.7122
20	20:11344591:G:C	11344591	C	ADD	1536	1.545	4.189	-6.665	9.756	0.3689	0.7122
20	20:11344662:G:T	11344662	T	ADD	1536	1.545	4.189	-6.665	9.756	0.3689	0.7122
20	20:11344821:T:C	11344821	C	ADD	1536	1.545	4.189	-6.665	9.756	0.3689	0.7122
20	20:11344896:A:G	11344896	G	ADD	1536	1.545	4.189	-6.665	9.756	0.3689	0.7122
20	20:11344908:C:G	11344908	G	ADD	1536	1.545	4.189	-6.665	9.756	0.3689	0.7122
20	20:11345158:G:A	11345158	A	ADD	1536	1.545	4.189	-6.665	9.756	0.3689	0.7122
20	20:11345333:G:A	11345333	A	ADD	1536	1.545	4.189	-6.665	9.756	0.3689	0.7122
20	20:11345398:C:T	11345398	T	ADD	1536	1.545	4.189	-6.665	9.756	0.3689	0.7122
20	20:11345444:C:G	11345444	G	ADD	1536	1.545	4.189	-6.665	9.756	0.3689	0.7122
20	20:11345462:T:G	11345462	G	ADD	1536	1.545	4.189	-6.665	9.756	0.3689	0.7122
20	20:11346967:A:G	11346967	G	ADD	1536	1.545	4.189	-6.665	9.756	0.3689	0.7122
20	20:11347009:T:A	11347009	A	ADD	1536	1.545	4.189	-6.665	9.756	0.3689	0.7122
20	20:11347262:C:T	11347262	T	ADD	1536	1.545	4.189	-6.665	9.756	0.3689	0.7122
20	20:11347303:A:C	11347303	C	ADD	1536	1.545	4.189	-6.665	9.756	0.3689	0.7122
20	20:11347455:G:A	11347455	A	ADD	1536	1.545	4.189	-6.665	9.756	0.3689	0.7122
20	20:11347519:G:A	11347519	A	ADD	1536	1.545	4.189	-6.665	9.756	0.3689	0.7122
20	20:11348281:A:G	11348281	G	ADD	1536	1.545	4.189	-6.665	9.756	0.3689	0.7122
20	20:11348505:C:T	11348505	T	ADD	1536	1.545	4.189	-6.665	9.756	0.3689	0.7122
20	20:11348625:G:C	11348625	C	ADD	1536	1.545	4.189	-6.665	9.756	0.3689	0.7122
20	20:11348857:A:G	11348857	G	ADD	1536	1.545	4.189	-6.665	9.756	0.3689	0.7122
20	20:11349422:C:T	11349422	T	ADD	1536	1.545	4.189	-6.665	9.756	0.3689	0.7122
20	20:11350182:A:G	11350182	G	ADD	1536	1.545	4.189	-6.665	9.756	0.3689	0.7122
20	20:41101707:C:T	41101707	T	ADD	1536	2.742	7.43	-11.82	17.3	0.369	0.7122
20	20:41101729:T:C	41101729	C	ADD	1536	2.742	7.43	-11.82	17.3	0.369	0.7122
20	20:41102918:C:A	41102918	A	ADD	1536	2.742	7.43	-11.82	17.3	0.369	0.7122
1	1:14746936:C:T	14746936	T	ADD	1536	2.626	7.12	-11.33	16.58	0.3688	0.7123
1	1:67115956:T:A	67115956	A	ADD	1536	2.484	6.733	-10.71	15.68	0.3689	0.7123
1	1:111476224:G:C	111476224	C	ADD	1536	2.252	6.106	-9.716	14.22	0.3688	0.7123
1	1:211814171:T:C	211814171	C	ADD	1536	2.25	6.101	-9.707	14.21	0.3688	0.7123
1	1:211814383:C:T	211814383	T	ADD	1536	2.25	6.101	-9.707	14.21	0.3688	0.7123
1	1:211814446:G:A	211814446	A	ADD	1536	2.25	6.101	-9.707	14.21	0.3688	0.7123
1	1:211815311:G:C	211815311	C	ADD	1536	2.25	6.101	-9.707	14.21	0.3688	0.7123
1	1:211816207:G:C	211816207	C	ADD	1536	2.25	6.101	-9.707	14.21	0.3688	0.7123
1	1:211817232:G:A	211817232	A	ADD	1536	2.25	6.101	-9.707	14.21	0.3688	0.7123
1	1:211819223:G:A	211819223	A	ADD	1536	2.25	6.101	-9.707	14.21	0.3688	0.7123
1	1:211820838:G:A	211820838	A	ADD	1536	2.25	6.101	-9.707	14.21	0.3688	0.7123
2	2:10218350:C:T	10218350	T	ADD	1536	-2.275	6.166	-14.36	9.811	-0.3689	0.7123
2	2:28865968:T:C	28865968	C	ADD	1536	1.653	4.482	-7.131	10.44	0.3689	0.7123
2	2:50462413:G:C	50462413	C	ADD	1536	2.292	6.214	-9.887	14.47	0.3688	0.7123
2	2:50463216:A:G	50463216	G	ADD	1536	2.292	6.214	-9.887	14.47	0.3688	0.7123
2	2:50463259:T:C	50463259	C	ADD	1536	2.292	6.214	-9.887	14.47	0.3688	0.7123
2	2:50463700:G:A	50463700	A	ADD	1536	2.292	6.214	-9.887	14.47	0.3688	0.7123
2	2:50478196:G:A	50478196	A	ADD	1536	2.292	6.214	-9.887	14.47	0.3688	0.7123
2	2:50479135:G:T	50479135	T	ADD	1536	2.292	6.214	-9.887	14.47	0.3688	0.7123
2	2:60431842:A:C	60431842	C	ADD	1536	2.411	6.537	-10.4	15.22	0.3688	0.7123
3	3:33178696:G:A	33178696	A	ADD	1536	-1.698	4.605	-10.72	7.327	-0.3688	0.7123
3	3:156071396:G:C	156071396	C	ADD	1536	-2.21	5.992	-13.95	9.534	-0.3688	0.7123
3	3:156081290:C:A	156081290	A	ADD	1536	-2.21	5.992	-13.95	9.534	-0.3688	0.7123
3	3:173871330:A:G	173871330	A	ADD	1536	1.546	4.191	-6.669	9.76	0.3688	0.7123
3	3:173871507:T:G	173871507	T	ADD	1536	1.546	4.191	-6.669	9.76	0.3688	0.7123
3	3:173871799:T:C	173871799	T	ADD	1536	1.546	4.191	-6.669	9.76	0.3688	0.7123
4	4:21869057:C:A	21869057	A	ADD	1536	-1.957	5.307	-12.36	8.444	-0.3688	0.7123
4	4:181461083:A:G	181461083	G	ADD	1536	3.176	8.612	-13.7	20.05	0.3688	0.7123
5	5:77121824:A:C	77121824	A	ADD	1536	-2.19	5.938	-13.83	9.449	-0.3688	0.7123
5	5:131620366:A:G	131620366	G	ADD	1536	-1.737	4.71	-10.97	7.494	-0.3689	0.7123
5	5:133005855:T:C	133005855	C	ADD	1536	2.979	8.076	-12.85	18.81	0.3688	0.7123
6	6:29510862:G:A	29510862	A	ADD	1536	1.683	4.562	-7.259	10.62	0.3688	0.7123
6	6:35425263:G:A	35425263	A	ADD	1536	2.538	6.883	-10.95	16.03	0.3688	0.7123
6	6:35427556:G:A	35427556	A	ADD	1536	2.538	6.883	-10.95	16.03	0.3688	0.7123
6	6:35428627:G:C	35428627	C	ADD	1536	2.538	6.883	-10.95	16.03	0.3688	0.7123
6	6:35428900:C:T	35428900	T	ADD	1536	2.538	6.883	-10.95	16.03	0.3688	0.7123
6	6:35429225:G:A	35429225	A	ADD	1536	2.538	6.883	-10.95	16.03	0.3688	0.7123
6	6:35429704:G:A	35429704	A	ADD	1536	2.538	6.883	-10.95	16.03	0.3688	0.7123
6	6:35430074:G:A	35430074	A	ADD	1536	2.538	6.883	-10.95	16.03	0.3688	0.7123
6	6:35430686:G:A	35430686	A	ADD	1536	2.538	6.883	-10.95	16.03	0.3688	0.7123
6	6:35431389:G:A	35431389	A	ADD	1536	2.538	6.883	-10.95	16.03	0.3688	0.7123
6	6:35431711:G:A	35431711	A	ADD	1536	2.538	6.883	-10.95	16.03	0.3688	0.7123
6	6:35431839:G:A	35431839	A	ADD	1536	2.538	6.883	-10.95	16.03	0.3688	0.7123
6	6:35431932:T:A	35431932	A	ADD	1536	2.538	6.883	-10.95	16.03	0.3688	0.7123
6	6:35432304:G:A	35432304	A	ADD	1536	2.538	6.883	-10.95	16.03	0.3688	0.7123
6	6:35432718:A:G	35432718	G	ADD	1536	2.538	6.883	-10.95	16.03	0.3688	0.7123
6	6:35433224:G:T	35433224	T	ADD	1536	2.538	6.883	-10.95	16.03	0.3688	0.7123
6	6:35435340:T:C	35435340	C	ADD	1536	2.538	6.883	-10.95	16.03	0.3688	0.7123
6	6:35435736:C:T	35435736	T	ADD	1536	2.538	6.883	-10.95	16.03	0.3688	0.7123
6	6:75016211:A:G	75016211	G	ADD	1536	-2.392	6.485	-15.1	10.32	-0.3689	0.7123
6	6:96686695:C:A	96686695	A	ADD	1536	-2.142	5.808	-13.53	9.241	-0.3689	0.7123
6	6:96690004:T:C	96690004	C	ADD	1536	-2.142	5.808	-13.53	9.241	-0.3689	0.7123
6	6:96691563:C:T	96691563	T	ADD	1536	-2.142	5.808	-13.53	9.241	-0.3689	0.7123
7	7:7187869:G:A	7187869	A	ADD	1536	1.618	4.388	-6.981	10.22	0.3688	0.7123
7	7:10165136:T:G	10165136	G	ADD	1536	1.963	5.321	-8.466	12.39	0.3689	0.7123
7	7:120945217:A:G	120945217	G	ADD	1536	1.606	4.354	-6.928	10.14	0.3689	0.7123
7	7:120945328:T:C	120945328	C	ADD	1536	1.606	4.354	-6.928	10.14	0.3689	0.7123
8	8:14987397:C:A	14987397	A	ADD	1536	-1.907	5.169	-12.04	8.225	-0.3689	0.7123
8	8:14987658:T:C	14987658	C	ADD	1536	-1.907	5.169	-12.04	8.225	-0.3689	0.7123
8	8:74348193:C:T	74348193	C	ADD	1536	1.577	4.275	-6.802	9.956	0.3688	0.7123
8	8:90802099:A:G	90802099	A	ADD	1536	-1.513	4.102	-9.553	6.527	-0.3688	0.7123
8	8:90804165:G:A	90804165	G	ADD	1536	-1.513	4.102	-9.553	6.527	-0.3688	0.7123
8	8:121652705:G:A	121652705	G	ADD	1536	-1.723	4.671	-10.88	7.431	-0.3689	0.7123
9	9:37486603:A:G	37486603	G	ADD	1536	1.793	4.861	-7.735	11.32	0.3689	0.7123
10	10:2457912:T:C	2457912	C	ADD	1536	1.621	4.394	-6.992	10.23	0.3688	0.7123
10	10:2459252:T:C	2459252	C	ADD	1536	1.621	4.394	-6.992	10.23	0.3688	0.7123
10	10:2461205:T:C	2461205	C	ADD	1536	1.621	4.394	-6.992	10.23	0.3688	0.7123
10	10:4932085:G:A	4932085	A	ADD	1536	-2.463	6.677	-15.55	10.62	-0.3689	0.7123
10	10:73484271:G:T	73484271	T	ADD	1536	2.211	5.994	-9.537	13.96	0.3689	0.7123
12	12:10356914:C:A	10356914	C	ADD	1536	-2.008	5.446	-12.68	8.666	-0.3688	0.7123
12	12:116070698:G:T	116070698	G	ADD	1536	-1.619	4.388	-10.22	6.982	-0.3689	0.7123
13	13:60030215:T:C	60030215	C	ADD	1536	-2.256	6.117	-14.25	9.732	-0.3689	0.7123
13	13:60035424:T:C	60035424	C	ADD	1536	-2.256	6.117	-14.25	9.732	-0.3689	0.7123
13	13:60711085:A:T	60711085	T	ADD	1536	1.717	4.655	-7.406	10.84	0.3688	0.7123
13	13:105194126:C:T	105194126	T	ADD	1536	-2.499	6.776	-15.78	10.78	-0.3688	0.7123
14	14:83864703:C:G	83864703	G	ADD	1536	1.552	4.208	-6.696	9.801	0.3689	0.7123
15	15:40263362:T:G	40263362	T	ADD	1536	1.919	5.204	-8.28	12.12	0.3688	0.7123
16	16:55347278:T:C	55347278	C	ADD	1536	2.372	6.429	-10.23	14.97	0.3689	0.7123
16	16:55358300:C:T	55358300	T	ADD	1536	2.372	6.429	-10.23	14.97	0.3689	0.7123
16	16:57726545:A:G	57726545	G	ADD	1536	-1.741	4.72	-10.99	7.51	-0.3689	0.7123
16	16:57726596:C:T	57726596	T	ADD	1536	-1.741	4.72	-10.99	7.51	-0.3689	0.7123
16	16:57726605:C:T	57726605	T	ADD	1536	-1.741	4.72	-10.99	7.51	-0.3689	0.7123
16	16:57726675:G:A	57726675	A	ADD	1536	-1.741	4.72	-10.99	7.51	-0.3689	0.7123
16	16:57726920:A:C	57726920	C	ADD	1536	-1.741	4.72	-10.99	7.51	-0.3689	0.7123
16	16:57726922:G:A	57726922	A	ADD	1536	-1.741	4.72	-10.99	7.51	-0.3689	0.7123
16	16:57726980:A:G	57726980	G	ADD	1536	-1.741	4.72	-10.99	7.51	-0.3689	0.7123
17	17:46731222:A:C	46731222	C	ADD	1536	-1.837	4.981	-11.6	7.926	-0.3688	0.7123
17	17:78236399:A:G	78236399	G	ADD	1536	-2.319	6.288	-14.64	10.01	-0.3689	0.7123
18	18:53933509:A:C	53933509	C	ADD	1536	3.341	9.055	-14.41	21.09	0.3689	0.7123
20	20:7398440:G:A	7398440	A	ADD	1536	-1.767	4.789	-11.15	7.62	-0.3689	0.7123
1	1:12268499:G:A	12268499	A	ADD	1536	-2.444	6.629	-15.44	10.55	-0.3687	0.7124
1	1:66030445:G:A	66030445	A	ADD	1536	-3.511	9.522	-22.17	15.15	-0.3687	0.7124
1	1:66032085:T:C	66032085	C	ADD	1536	-3.511	9.522	-22.17	15.15	-0.3687	0.7124
1	1:66035247:G:A	66035247	A	ADD	1536	-3.511	9.522	-22.17	15.15	-0.3687	0.7124
1	1:66036028:A:G	66036028	G	ADD	1536	-3.511	9.522	-22.17	15.15	-0.3687	0.7124
2	2:1715882:A:G	1715882	G	ADD	1536	1.607	4.359	-6.936	10.15	0.3687	0.7124
2	2:75018990:G:C	75018990	C	ADD	1536	2.525	6.847	-10.9	15.95	0.3688	0.7124
2	2:75025058:G:C	75025058	C	ADD	1536	2.525	6.847	-10.9	15.95	0.3688	0.7124
2	2:125309057:G:A	125309057	G	ADD	1536	1.568	4.253	-6.767	9.903	0.3687	0.7124
2	2:125309093:G:A	125309093	G	ADD	1536	1.568	4.253	-6.767	9.903	0.3687	0.7124
2	2:184068384:A:C	184068384	C	ADD	1536	-2.363	6.409	-14.92	10.2	-0.3687	0.7124
2	2:184069487:A:G	184069487	G	ADD	1536	-2.363	6.409	-14.92	10.2	-0.3687	0.7124
2	2:184069515:A:G	184069515	G	ADD	1536	-2.363	6.409	-14.92	10.2	-0.3687	0.7124
2	2:184069693:G:A	184069693	A	ADD	1536	-2.363	6.409	-14.92	10.2	-0.3687	0.7124
2	2:184069726:A:C	184069726	C	ADD	1536	-2.363	6.409	-14.92	10.2	-0.3687	0.7124
3	3:123964682:C:T	123964682	T	ADD	1536	-1.63	4.421	-10.3	7.036	-0.3687	0.7124
3	3:123964976:G:A	123964976	A	ADD	1536	-1.63	4.421	-10.3	7.036	-0.3687	0.7124
3	3:123965005:G:A	123965005	A	ADD	1536	-1.63	4.421	-10.3	7.036	-0.3687	0.7124
3	3:128248505:G:A	128248505	A	ADD	1536	-1.571	4.26	-9.921	6.779	-0.3687	0.7124
3	3:186466123:A:G	186466123	G	ADD	1536	-1.703	4.618	-10.75	7.348	-0.3687	0.7124
4	4:130882416:G:A	130882416	A	ADD	1536	-1.685	4.57	-10.64	7.272	-0.3687	0.7124
5	5:57767420:A:T	57767420	T	ADD	1536	-1.765	4.789	-11.15	7.621	-0.3687	0.7124
5	5:72736878:C:A	72736878	A	ADD	1536	-1.549	4.201	-9.784	6.686	-0.3687	0.7124
5	5:72737895:A:G	72737895	G	ADD	1536	-1.549	4.201	-9.784	6.686	-0.3687	0.7124
5	5:75932382:A:G	75932382	G	ADD	1536	-1.631	4.423	-10.3	7.039	-0.3686	0.7124
6	6:39050622:T:A	39050622	A	ADD	1536	1.792	4.859	-7.732	11.31	0.3687	0.7124
6	6:72408163:A:G	72408163	G	ADD	1536	-1.647	4.466	-10.4	7.107	-0.3687	0.7124
6	6:72408820:C:T	72408820	T	ADD	1536	-1.647	4.466	-10.4	7.107	-0.3687	0.7124
6	6:139617590:A:G	139617590	A	ADD	1536	2.313	6.274	-9.983	14.61	0.3687	0.7124
7	7:103927142:C:T	103927142	T	ADD	1536	1.787	4.847	-7.713	11.29	0.3687	0.7124
8	8:1209856:T:C	1209856	C	ADD	1536	1.625	4.406	-7.011	10.26	0.3688	0.7124
8	8:8414498:C:T	8414498	C	ADD	1536	1.571	4.262	-6.782	9.925	0.3687	0.7124
8	8:26593874:C:G	26593874	G	ADD	1536	1.779	4.825	-7.678	11.23	0.3686	0.7124
8	8:26695255:A:G	26695255	G	ADD	1536	1.573	4.267	-6.79	9.937	0.3687	0.7124
8	8:70009214:A:G	70009214	A	ADD	1536	1.557	4.224	-6.721	9.835	0.3687	0.7124
8	8:71055357:G:A	71055357	A	ADD	1536	-2.296	6.228	-14.5	9.91	-0.3687	0.7124
8	8:140656262:C:T	140656262	T	ADD	1536	-1.62	4.394	-10.23	6.991	-0.3688	0.7124
8	8:140657516:T:A	140657516	A	ADD	1536	-1.62	4.394	-10.23	6.991	-0.3688	0.7124
10	10:91927021:T:C	91927021	C	ADD	1536	1.807	4.9	-7.798	11.41	0.3687	0.7124
10	10:91927196:A:C	91927196	C	ADD	1536	1.807	4.9	-7.798	11.41	0.3687	0.7124
10	10:91927403:A:G	91927403	G	ADD	1536	1.807	4.9	-7.798	11.41	0.3687	0.7124
10	10:91927575:A:G	91927575	G	ADD	1536	1.807	4.9	-7.798	11.41	0.3687	0.7124
11	11:98372758:A:G	98372758	G	ADD	1536	-1.62	4.394	-10.23	6.992	-0.3688	0.7124
11	11:98373896:C:T	98373896	T	ADD	1536	-1.62	4.394	-10.23	6.992	-0.3688	0.7124
11	11:98374154:C:G	98374154	G	ADD	1536	-1.62	4.394	-10.23	6.992	-0.3688	0.7124
11	11:98377230:T:C	98377230	C	ADD	1536	-1.62	4.394	-10.23	6.992	-0.3688	0.7124
11	11:98383382:A:G	98383382	G	ADD	1536	-1.62	4.394	-10.23	6.992	-0.3688	0.7124
11	11:98385625:G:A	98385625	A	ADD	1536	-1.62	4.394	-10.23	6.992	-0.3688	0.7124
11	11:110246610:T:C	110246610	C	ADD	1536	-1.714	4.649	-10.83	7.398	-0.3687	0.7124
11	11:123039840:A:G	123039840	G	ADD	1536	-2.884	7.82	-18.21	12.44	-0.3688	0.7124
13	13:110448309:G:T	110448309	T	ADD	1536	-3.305	8.965	-20.88	14.27	-0.3687	0.7124
14	14:56314797:T:G	56314797	G	ADD	1536	1.651	4.476	-7.122	10.42	0.3688	0.7124
14	14:57160841:G:A	57160841	A	ADD	1536	2.075	5.627	-8.954	13.1	0.3688	0.7124
15	15:60233053:A:G	60233053	G	ADD	1536	2.02	5.478	-8.716	12.76	0.3687	0.7124
15	15:69573077:T:G	69573077	G	ADD	1536	-3.256	8.83	-20.56	14.05	-0.3687	0.7124
16	16:24460867:A:C	24460867	C	ADD	1536	1.703	4.619	-7.35	10.76	0.3687	0.7124
18	18:12235017:G:A	12235017	A	ADD	1536	3.011	8.168	-13	19.02	0.3687	0.7124
20	20:8889897:G:A	8889897	A	ADD	1536	-1.779	4.826	-11.24	7.679	-0.3687	0.7124
1	1:211865793:T:A	211865793	A	ADD	1536	1.916	5.2	-8.276	12.11	0.3685	0.7125
1	1:246545946:C:T	246545946	T	ADD	1536	1.87	5.074	-8.074	11.81	0.3685	0.7125
2	2:4501900:C:T	4501900	T	ADD	1536	2.693	7.305	-11.63	17.01	0.3686	0.7125
2	2:6013767:C:T	6013767	T	ADD	1536	1.748	4.742	-7.547	11.04	0.3686	0.7125
2	2:24150513:G:A	24150513	G	ADD	1536	-1.825	4.951	-11.53	7.879	-0.3686	0.7125
2	2:70056365:A:C	70056365	C	ADD	1536	-1.921	5.212	-12.14	8.294	-0.3685	0.7125
2	2:110257185:C:G	110257185	G	ADD	1536	-1.934	5.246	-12.22	8.349	-0.3686	0.7125
2	2:152847620:T:C	152847620	C	ADD	1536	2.905	7.881	-12.54	18.35	0.3686	0.7125
2	2:168967251:A:G	168967251	G	ADD	1536	3.041	8.253	-13.13	19.22	0.3685	0.7125
4	4:115149454:A:G	115149454	G	ADD	1536	3.475	9.428	-15	21.95	0.3686	0.7125
4	4:115149510:A:T	115149510	T	ADD	1536	3.475	9.428	-15	21.95	0.3686	0.7125
4	4:115149885:T:C	115149885	C	ADD	1536	3.475	9.428	-15	21.95	0.3686	0.7125
4	4:115149892:G:A	115149892	A	ADD	1536	3.475	9.428	-15	21.95	0.3686	0.7125
4	4:115150025:A:G	115150025	G	ADD	1536	3.475	9.428	-15	21.95	0.3686	0.7125
4	4:162307312:C:A	162307312	A	ADD	1536	3.551	9.637	-15.34	22.44	0.3685	0.7125
4	4:180930557:A:G	180930557	G	ADD	1536	1.607	4.36	-6.938	10.15	0.3686	0.7125
5	5:94335159:G:C	94335159	C	ADD	1536	-1.704	4.624	-10.77	7.359	-0.3685	0.7125
5	5:136626748:A:C	136626748	C	ADD	1536	1.651	4.479	-7.129	10.43	0.3686	0.7125
5	5:136626869:G:A	136626869	A	ADD	1536	1.651	4.479	-7.129	10.43	0.3686	0.7125
5	5:136626870:C:A	136626870	A	ADD	1536	1.651	4.479	-7.129	10.43	0.3686	0.7125
5	5:151790794:A:T	151790794	T	ADD	1536	2.989	8.109	-12.9	18.88	0.3686	0.7125
5	5:151793450:A:T	151793450	T	ADD	1536	2.989	8.109	-12.9	18.88	0.3686	0.7125
5	5:151794174:A:G	151794174	G	ADD	1536	2.989	8.109	-12.9	18.88	0.3686	0.7125
5	5:151795817:A:G	151795817	G	ADD	1536	2.989	8.109	-12.9	18.88	0.3686	0.7125
5	5:151795832:C:T	151795832	T	ADD	1536	2.989	8.109	-12.9	18.88	0.3686	0.7125
5	5:151796129:G:A	151796129	A	ADD	1536	2.989	8.109	-12.9	18.88	0.3686	0.7125
5	5:151797550:T:A	151797550	A	ADD	1536	2.989	8.109	-12.9	18.88	0.3686	0.7125
6	6:28982823:T:C	28982823	T	ADD	1536	-1.805	4.896	-11.4	7.791	-0.3686	0.7125
6	6:28983048:T:C	28983048	T	ADD	1536	-1.805	4.896	-11.4	7.791	-0.3686	0.7125
6	6:28990618:G:A	28990618	G	ADD	1536	-1.805	4.896	-11.4	7.791	-0.3686	0.7125
6	6:29005789:T:C	29005789	T	ADD	1536	-1.805	4.896	-11.4	7.791	-0.3686	0.7125
6	6:29019232:C:T	29019232	T	ADD	1536	2.663	7.227	-11.5	16.83	0.3685	0.7125
6	6:31313623:A:G	31313623	G	ADD	1536	-2.52	6.838	-15.92	10.88	-0.3686	0.7125
6	6:31314043:T:C	31314043	C	ADD	1536	-2.52	6.838	-15.92	10.88	-0.3686	0.7125
6	6:31314044:G:A	31314044	A	ADD	1536	-2.52	6.838	-15.92	10.88	-0.3686	0.7125
6	6:31314048:G:A	31314048	A	ADD	1536	-2.52	6.838	-15.92	10.88	-0.3686	0.7125
6	6:31314107:C:T	31314107	T	ADD	1536	-2.52	6.838	-15.92	10.88	-0.3686	0.7125
6	6:31314110:G:A	31314110	A	ADD	1536	-2.52	6.838	-15.92	10.88	-0.3686	0.7125
6	6:31314924:G:A	31314924	A	ADD	1536	-2.52	6.838	-15.92	10.88	-0.3686	0.7125
6	6:31315067:T:A	31315067	A	ADD	1536	-2.52	6.838	-15.92	10.88	-0.3686	0.7125
6	6:31317797:G:C	31317797	C	ADD	1536	-2.52	6.838	-15.92	10.88	-0.3686	0.7125
6	6:31317917:T:C	31317917	C	ADD	1536	-2.52	6.838	-15.92	10.88	-0.3686	0.7125
6	6:32250247:A:G	32250247	G	ADD	1536	-2.519	6.834	-15.91	10.88	-0.3686	0.7125
6	6:32259923:C:G	32259923	G	ADD	1536	-2.519	6.834	-15.91	10.88	-0.3686	0.7125
6	6:99722750:A:G	99722750	G	ADD	1536	3.2	8.682	-13.82	20.22	0.3686	0.7125
6	6:134430820:A:T	134430820	T	ADD	1536	-2.556	6.937	-16.15	11.04	-0.3685	0.7125
6	6:134431122:C:G	134431122	G	ADD	1536	-2.556	6.937	-16.15	11.04	-0.3685	0.7125
6	6:134431337:G:A	134431337	A	ADD	1536	-2.556	6.937	-16.15	11.04	-0.3685	0.7125
6	6:134431465:G:A	134431465	A	ADD	1536	-2.556	6.937	-16.15	11.04	-0.3685	0.7125
6	6:134431472:G:A	134431472	A	ADD	1536	-2.556	6.937	-16.15	11.04	-0.3685	0.7125
6	6:134431478:G:A	134431478	A	ADD	1536	-2.556	6.937	-16.15	11.04	-0.3685	0.7125
6	6:134431837:T:C	134431837	C	ADD	1536	-2.556	6.937	-16.15	11.04	-0.3685	0.7125
6	6:134432577:T:C	134432577	C	ADD	1536	-2.556	6.937	-16.15	11.04	-0.3685	0.7125
6	6:134432606:T:G	134432606	G	ADD	1536	-2.556	6.937	-16.15	11.04	-0.3685	0.7125
6	6:134432647:G:A	134432647	A	ADD	1536	-2.556	6.937	-16.15	11.04	-0.3685	0.7125
6	6:134432671:C:T	134432671	T	ADD	1536	-2.556	6.937	-16.15	11.04	-0.3685	0.7125
7	7:3396160:A:G	3396160	G	ADD	1536	1.615	4.382	-6.973	10.2	0.3686	0.7125
7	7:18980267:A:G	18980267	A	ADD	1536	-1.752	4.753	-11.07	7.565	-0.3685	0.7125
7	7:75913013:G:A	75913013	A	ADD	1536	2.201	5.972	-9.503	13.91	0.3686	0.7125
7	7:75916073:G:A	75916073	A	ADD	1536	2.201	5.972	-9.503	13.91	0.3686	0.7125
8	8:6087766:C:T	6087766	T	ADD	1536	-1.647	4.469	-10.41	7.113	-0.3686	0.7125
8	8:33225800:G:A	33225800	A	ADD	1536	-2.703	7.334	-17.08	11.67	-0.3686	0.7125
8	8:105920028:A:G	105920028	G	ADD	1536	-1.559	4.228	-9.846	6.729	-0.3686	0.7125
8	8:105921201:T:C	105921201	C	ADD	1536	-1.559	4.228	-9.846	6.729	-0.3686	0.7125
8	8:134717388:C:G	134717388	G	ADD	1536	1.977	5.366	-8.539	12.49	0.3685	0.7125
9	9:1790978:T:C	1790978	C	ADD	1536	-2.865	7.772	-18.1	12.37	-0.3686	0.7125
9	9:18294234:G:A	18294234	G	ADD	1536	-1.606	4.357	-10.15	6.934	-0.3686	0.7125
9	9:19631615:G:A	19631615	A	ADD	1536	-2.787	7.562	-17.61	12.03	-0.3685	0.7125
9	9:19632232:T:C	19632232	C	ADD	1536	-2.787	7.562	-17.61	12.03	-0.3685	0.7125
9	9:19632249:T:C	19632249	C	ADD	1536	-2.787	7.562	-17.61	12.03	-0.3685	0.7125
9	9:19632387:C:T	19632387	T	ADD	1536	-2.787	7.562	-17.61	12.03	-0.3685	0.7125
9	9:19632448:C:G	19632448	G	ADD	1536	-2.787	7.562	-17.61	12.03	-0.3685	0.7125
9	9:19632701:G:A	19632701	A	ADD	1536	-2.787	7.562	-17.61	12.03	-0.3685	0.7125
9	9:105105204:G:C	105105204	C	ADD	1536	2.013	5.462	-8.692	12.72	0.3686	0.7125
9	9:105105206:A:G	105105206	G	ADD	1536	2.013	5.462	-8.692	12.72	0.3686	0.7125
9	9:105106127:A:G	105106127	G	ADD	1536	2.013	5.462	-8.692	12.72	0.3686	0.7125
10	10:20328062:G:A	20328062	G	ADD	1536	-2.199	5.965	-13.89	9.493	-0.3686	0.7125
11	11:33514688:T:G	33514688	G	ADD	1536	-1.671	4.534	-10.56	7.215	-0.3685	0.7125
11	11:82708059:T:C	82708059	C	ADD	1536	2.707	7.343	-11.69	17.1	0.3686	0.7125
11	11:82708808:C:G	82708808	G	ADD	1536	2.707	7.343	-11.69	17.1	0.3686	0.7125
11	11:82718868:C:G	82718868	G	ADD	1536	2.707	7.343	-11.69	17.1	0.3686	0.7125
14	14:92865264:G:A	92865264	A	ADD	1536	2.156	5.847	-9.305	13.62	0.3686	0.7125
15	15:100587487:C:T	100587487	C	ADD	1536	-1.603	4.351	-10.13	6.924	-0.3685	0.7125
16	16:173183:G:A	173183	G	ADD	1536	-1.746	4.738	-11.03	7.54	-0.3685	0.7125
16	16:10745528:G:A	10745528	G	ADD	1536	-1.597	4.334	-10.09	6.897	-0.3685	0.7125
16	16:20087504:T:C	20087504	C	ADD	1536	-1.792	4.863	-11.32	7.739	-0.3685	0.7125
16	16:20087745:G:A	20087745	A	ADD	1536	-1.792	4.863	-11.32	7.739	-0.3685	0.7125
16	16:86721431:T:A	86721431	T	ADD	1536	-1.597	4.334	-10.09	6.898	-0.3685	0.7125
19	19:33084650:C:T	33084650	T	ADD	1536	-1.961	5.322	-12.39	8.47	-0.3685	0.7125
2	2:15235929:C:A	15235929	A	ADD	1536	2.634	7.151	-11.38	16.65	0.3684	0.7126
2	2:51237684:C:T	51237684	T	ADD	1536	-1.563	4.242	-9.878	6.751	-0.3685	0.7126
2	2:51239214:C:A	51239214	A	ADD	1536	-1.563	4.242	-9.878	6.751	-0.3685	0.7126
2	2:59989406:T:G	59989406	T	ADD	1536	1.651	4.481	-7.131	10.43	0.3685	0.7126
2	2:76518037:G:C	76518037	C	ADD	1536	2.353	6.387	-10.17	14.87	0.3684	0.7126
2	2:76518088:G:A	76518088	A	ADD	1536	2.353	6.387	-10.17	14.87	0.3684	0.7126
2	2:76518210:T:G	76518210	G	ADD	1536	2.353	6.387	-10.17	14.87	0.3684	0.7126
2	2:76519046:C:T	76519046	T	ADD	1536	2.353	6.387	-10.17	14.87	0.3684	0.7126
2	2:137344923:G:C	137344923	C	ADD	1536	1.576	4.276	-6.806	9.957	0.3684	0.7126
2	2:181427620:A:G	181427620	G	ADD	1536	-2.978	8.081	-18.82	12.86	-0.3685	0.7126
2	2:181432580:T:C	181432580	C	ADD	1536	-2.978	8.081	-18.82	12.86	-0.3685	0.7126
2	2:181433460:T:G	181433460	G	ADD	1536	-2.978	8.081	-18.82	12.86	-0.3685	0.7126
2	2:181433915:A:C	181433915	C	ADD	1536	-2.978	8.081	-18.82	12.86	-0.3685	0.7126
2	2:181436136:T:G	181436136	G	ADD	1536	-2.978	8.081	-18.82	12.86	-0.3685	0.7126
2	2:181437999:A:C	181437999	C	ADD	1536	-2.978	8.081	-18.82	12.86	-0.3685	0.7126
2	2:181440568:C:G	181440568	G	ADD	1536	-2.978	8.081	-18.82	12.86	-0.3685	0.7126
2	2:181440725:T:C	181440725	C	ADD	1536	-2.978	8.081	-18.82	12.86	-0.3685	0.7126
2	2:181442373:C:T	181442373	T	ADD	1536	-2.978	8.081	-18.82	12.86	-0.3685	0.7126
2	2:181443085:G:A	181443085	A	ADD	1536	-2.978	8.081	-18.82	12.86	-0.3685	0.7126
2	2:181444144:C:T	181444144	T	ADD	1536	-2.978	8.081	-18.82	12.86	-0.3685	0.7126
2	2:181445977:G:A	181445977	A	ADD	1536	-2.978	8.081	-18.82	12.86	-0.3685	0.7126
2	2:181446581:A:T	181446581	T	ADD	1536	-2.978	8.081	-18.82	12.86	-0.3685	0.7126
2	2:181447547:A:G	181447547	G	ADD	1536	-2.978	8.081	-18.82	12.86	-0.3685	0.7126
2	2:181447895:G:C	181447895	C	ADD	1536	-2.978	8.081	-18.82	12.86	-0.3685	0.7126
2	2:207413625:G:A	207413625	A	ADD	1536	-2.404	6.525	-15.19	10.38	-0.3684	0.7126
2	2:242867532:G:T	242867532	T	ADD	1536	1.568	4.255	-6.771	9.907	0.3685	0.7126
3	3:54619613:G:A	54619613	A	ADD	1536	1.558	4.23	-6.733	9.849	0.3684	0.7126
3	3:54619744:C:T	54619744	T	ADD	1536	1.558	4.23	-6.733	9.849	0.3684	0.7126
3	3:88637494:T:A	88637494	A	ADD	1536	2.609	7.079	-11.27	16.48	0.3685	0.7126
3	3:88638081:T:C	88638081	C	ADD	1536	2.609	7.079	-11.27	16.48	0.3685	0.7126
3	3:173873569:G:A	173873569	G	ADD	1536	1.544	4.189	-6.667	9.755	0.3685	0.7126
3	3:173873600:T:G	173873600	T	ADD	1536	1.544	4.189	-6.667	9.755	0.3685	0.7126
3	3:173873601:T:A	173873601	T	ADD	1536	1.544	4.189	-6.667	9.755	0.3685	0.7126
3	3:173873623:G:A	173873623	G	ADD	1536	1.544	4.189	-6.667	9.755	0.3685	0.7126
3	3:183556902:G:A	183556902	A	ADD	1536	2.996	8.133	-12.94	18.94	0.3684	0.7126
4	4:10024157:C:T	10024157	T	ADD	1536	1.603	4.35	-6.924	10.13	0.3684	0.7126
4	4:10025093:T:A	10025093	A	ADD	1536	1.603	4.35	-6.924	10.13	0.3684	0.7126
4	4:10025296:C:G	10025296	G	ADD	1536	1.603	4.35	-6.924	10.13	0.3684	0.7126
4	4:10026745:T:C	10026745	C	ADD	1536	1.603	4.35	-6.924	10.13	0.3684	0.7126
4	4:66263485:G:T	66263485	T	ADD	1536	2.531	6.87	-10.93	16	0.3685	0.7126
4	4:66264699:C:A	66264699	A	ADD	1536	2.531	6.87	-10.93	16	0.3685	0.7126
4	4:66264855:C:T	66264855	T	ADD	1536	2.531	6.87	-10.93	16	0.3685	0.7126
4	4:66264905:C:T	66264905	T	ADD	1536	2.531	6.87	-10.93	16	0.3685	0.7126
4	4:66265322:T:A	66265322	A	ADD	1536	2.531	6.87	-10.93	16	0.3685	0.7126
4	4:66265474:C:T	66265474	T	ADD	1536	2.531	6.87	-10.93	16	0.3685	0.7126
4	4:66265573:T:C	66265573	C	ADD	1536	2.531	6.87	-10.93	16	0.3685	0.7126
4	4:66265727:G:T	66265727	T	ADD	1536	2.531	6.87	-10.93	16	0.3685	0.7126
4	4:66267428:T:C	66267428	C	ADD	1536	2.531	6.87	-10.93	16	0.3685	0.7126
4	4:66267922:G:A	66267922	A	ADD	1536	2.531	6.87	-10.93	16	0.3685	0.7126
4	4:66268658:A:T	66268658	T	ADD	1536	2.531	6.87	-10.93	16	0.3685	0.7126
4	4:181927829:G:A	181927829	A	ADD	1536	1.558	4.228	-6.729	9.844	0.3684	0.7126
4	4:182065152:C:T	182065152	C	ADD	1536	-1.765	4.791	-11.15	7.625	-0.3684	0.7126
4	4:182065165:C:A	182065165	C	ADD	1536	-1.765	4.791	-11.15	7.625	-0.3684	0.7126
5	5:6818876:G:A	6818876	A	ADD	1536	-3.206	8.701	-20.26	13.85	-0.3685	0.7126
5	5:16746784:A:G	16746784	G	ADD	1536	-2.353	6.385	-14.87	10.16	-0.3684	0.7126
5	5:50342186:A:T	50342186	T	ADD	1536	2.946	7.995	-12.72	18.62	0.3685	0.7126
5	5:50351642:A:G	50351642	G	ADD	1536	2.946	7.995	-12.72	18.62	0.3685	0.7126
5	5:50357178:C:T	50357178	T	ADD	1536	2.946	7.995	-12.72	18.62	0.3685	0.7126
5	5:50358876:T:C	50358876	C	ADD	1536	2.946	7.995	-12.72	18.62	0.3685	0.7126
5	5:115237377:G:C	115237377	C	ADD	1536	1.675	4.545	-7.234	10.58	0.3684	0.7126
5	5:115237419:T:C	115237419	C	ADD	1536	1.675	4.545	-7.234	10.58	0.3684	0.7126
5	5:115238716:G:A	115238716	A	ADD	1536	1.675	4.545	-7.234	10.58	0.3684	0.7126
5	5:129679124:G:T	129679124	G	ADD	1536	-1.665	4.52	-10.53	7.194	-0.3684	0.7126
5	5:129684550:A:C	129684550	A	ADD	1536	-1.665	4.52	-10.53	7.194	-0.3684	0.7126
5	5:129684556:G:T	129684556	G	ADD	1536	-1.665	4.52	-10.53	7.194	-0.3684	0.7126
5	5:129684777:A:G	129684777	A	ADD	1536	-1.665	4.52	-10.53	7.194	-0.3684	0.7126
5	5:129690860:T:C	129690860	T	ADD	1536	-1.665	4.52	-10.53	7.194	-0.3684	0.7126
6	6:23781663:T:C	23781663	C	ADD	1536	1.978	5.369	-8.546	12.5	0.3684	0.7126
6	6:29115748:C:G	29115748	G	ADD	1536	-1.8	4.886	-11.38	7.776	-0.3684	0.7126
6	6:29119159:T:C	29119159	C	ADD	1536	-1.8	4.886	-11.38	7.776	-0.3684	0.7126
6	6:29121381:A:T	29121381	T	ADD	1536	-1.8	4.886	-11.38	7.776	-0.3684	0.7126
6	6:29121960:T:A	29121960	A	ADD	1536	-1.8	4.886	-11.38	7.776	-0.3684	0.7126
6	6:29124632:T:C	29124632	C	ADD	1536	-1.8	4.886	-11.38	7.776	-0.3684	0.7126
6	6:91069767:C:T	91069767	T	ADD	1536	-2.53	6.866	-15.99	10.93	-0.3685	0.7126
6	6:124540252:G:T	124540252	T	ADD	1536	2.708	7.351	-11.7	17.12	0.3684	0.7126
7	7:20835440:T:C	20835440	C	ADD	1536	1.773	4.812	-7.658	11.2	0.3684	0.7126
7	7:95120724:C:T	95120724	T	ADD	1536	1.575	4.276	-6.805	9.956	0.3684	0.7126
7	7:95124381:T:C	95124381	C	ADD	1536	1.575	4.276	-6.805	9.956	0.3684	0.7126
8	8:79393407:C:G	79393407	G	ADD	1536	-1.775	4.817	-11.22	7.667	-0.3684	0.7126
8	8:79395804:A:G	79395804	G	ADD	1536	-1.775	4.817	-11.22	7.667	-0.3684	0.7126
8	8:97522543:A:G	97522543	G	ADD	1536	2.073	5.627	-8.956	13.1	0.3684	0.7126
8	8:121063562:A:C	121063562	C	ADD	1536	-2.331	6.326	-14.73	10.07	-0.3685	0.7126
8	8:121064449:G:A	121064449	A	ADD	1536	-2.331	6.326	-14.73	10.07	-0.3685	0.7126
8	8:121064640:G:A	121064640	A	ADD	1536	-2.331	6.326	-14.73	10.07	-0.3685	0.7126
8	8:121068039:A:G	121068039	G	ADD	1536	-2.331	6.326	-14.73	10.07	-0.3685	0.7126
8	8:121068248:C:T	121068248	T	ADD	1536	-2.331	6.326	-14.73	10.07	-0.3685	0.7126
8	8:129675798:A:G	129675798	A	ADD	1536	-1.756	4.767	-11.1	7.586	-0.3685	0.7126
9	9:94202927:G:A	94202927	A	ADD	1536	-1.617	4.388	-10.22	6.984	-0.3684	0.7126
9	9:119251502:T:C	119251502	T	ADD	1536	1.564	4.245	-6.756	9.884	0.3684	0.7126
10	10:4716542:G:A	4716542	G	ADD	1536	2.253	6.115	-9.731	14.24	0.3685	0.7126
10	10:44541565:A:G	44541565	A	ADD	1536	-1.537	4.171	-9.712	6.639	-0.3685	0.7126
10	10:44541780:A:G	44541780	A	ADD	1536	-1.537	4.171	-9.712	6.639	-0.3685	0.7126
10	10:130713288:A:G	130713288	A	ADD	1536	-2.446	6.637	-15.45	10.56	-0.3685	0.7126
11	11:3223297:C:A	3223297	A	ADD	1536	-1.544	4.19	-9.756	6.669	-0.3684	0.7126
11	11:6313741:G:A	6313741	G	ADD	1536	-1.601	4.347	-10.12	6.918	-0.3684	0.7126
11	11:116317663:T:C	116317663	C	ADD	1536	1.9	5.159	-8.21	12.01	0.3684	0.7126
12	12:83906099:G:A	83906099	A	ADD	1536	-1.992	5.408	-12.59	8.608	-0.3684	0.7126
12	12:114444215:A:G	114444215	A	ADD	1536	1.735	4.709	-7.495	10.97	0.3685	0.7126
13	13:50192488:G:A	50192488	A	ADD	1536	-1.59	4.315	-10.05	6.868	-0.3685	0.7126
13	13:71536751:T:C	71536751	C	ADD	1536	-2.35	6.379	-14.85	10.15	-0.3685	0.7126
13	13:72016057:G:A	72016057	A	ADD	1536	2.373	6.439	-10.25	14.99	0.3685	0.7126
14	14:26135270:C:A	26135270	A	ADD	1536	-2.008	5.449	-12.69	8.671	-0.3685	0.7126
15	15:52591462:A:G	52591462	G	ADD	1536	2.146	5.824	-9.269	13.56	0.3684	0.7126
15	15:102058392:C:A	102058392	C	ADD	1536	1.902	5.161	-8.214	12.02	0.3684	0.7126
19	19:34429795:G:A	34429795	A	ADD	1536	1.521	4.127	-6.568	9.61	0.3685	0.7126
19	19:53843047:G:A	53843047	A	ADD	1536	-2.432	6.601	-15.37	10.51	-0.3684	0.7126
20	20:15857880:T:C	15857880	C	ADD	1536	1.741	4.726	-7.522	11	0.3684	0.7126
21	21:42860593:C:T	42860593	T	ADD	1536	-1.703	4.621	-10.76	7.355	-0.3684	0.7126
22	22:45612114:C:T	45612114	T	ADD	1536	-1.894	5.143	-11.97	8.185	-0.3684	0.7126
22	22:45612551:C:T	45612551	T	ADD	1536	-1.894	5.143	-11.97	8.185	-0.3684	0.7126
22	22:45612755:C:T	45612755	T	ADD	1536	-1.894	5.143	-11.97	8.185	-0.3684	0.7126
22	22:45612969:C:T	45612969	T	ADD	1536	-1.894	5.143	-11.97	8.185	-0.3684	0.7126
22	22:45613150:A:G	45613150	G	ADD	1536	-1.894	5.143	-11.97	8.185	-0.3684	0.7126
1	1:6883959:G:A	6883959	A	ADD	1536	-1.747	4.744	-11.04	7.55	-0.3683	0.7127
1	1:102232329:A:T	102232329	T	ADD	1536	1.832	4.973	-7.914	11.58	0.3683	0.7127
1	1:102234837:G:T	102234837	T	ADD	1536	1.832	4.973	-7.914	11.58	0.3683	0.7127
1	1:204389314:C:T	204389314	T	ADD	1536	3.007	8.163	-12.99	19.01	0.3683	0.7127
2	2:6461421:A:C	6461421	A	ADD	1536	-1.687	4.581	-10.67	7.292	-0.3683	0.7127
2	2:50719736:C:T	50719736	C	ADD	1536	-1.705	4.629	-10.78	7.368	-0.3683	0.7127
2	2:53824470:G:A	53824470	A	ADD	1536	-2.96	8.037	-18.71	12.79	-0.3683	0.7127
3	3:46361193:T:C	46361193	T	ADD	1536	1.68	4.561	-7.259	10.62	0.3683	0.7127
3	3:46362332:G:A	46362332	G	ADD	1536	1.68	4.561	-7.259	10.62	0.3683	0.7127
3	3:46362724:A:C	46362724	A	ADD	1536	1.68	4.561	-7.259	10.62	0.3683	0.7127
3	3:46363186:C:A	46363186	C	ADD	1536	1.68	4.561	-7.259	10.62	0.3683	0.7127
3	3:46363910:A:T	46363910	A	ADD	1536	1.68	4.561	-7.259	10.62	0.3683	0.7127
3	3:46364401:T:A	46364401	T	ADD	1536	1.68	4.561	-7.259	10.62	0.3683	0.7127
3	3:46364608:C:G	46364608	C	ADD	1536	1.68	4.561	-7.259	10.62	0.3683	0.7127
3	3:46364676:C:A	46364676	C	ADD	1536	1.68	4.561	-7.259	10.62	0.3683	0.7127
3	3:46366269:A:G	46366269	A	ADD	1536	1.68	4.561	-7.259	10.62	0.3683	0.7127
3	3:46367010:A:C	46367010	A	ADD	1536	1.68	4.561	-7.259	10.62	0.3683	0.7127
3	3:46367918:G:A	46367918	G	ADD	1536	1.68	4.561	-7.259	10.62	0.3683	0.7127
3	3:46368461:T:C	46368461	T	ADD	1536	1.68	4.561	-7.259	10.62	0.3683	0.7127
3	3:46370115:C:T	46370115	C	ADD	1536	1.68	4.561	-7.259	10.62	0.3683	0.7127
3	3:97772635:C:T	97772635	T	ADD	1536	-1.592	4.323	-10.07	6.881	-0.3683	0.7127
3	3:103390583:C:T	103390583	T	ADD	1536	-1.994	5.414	-12.6	8.617	-0.3682	0.7127
3	3:103395375:C:T	103395375	T	ADD	1536	-1.994	5.414	-12.6	8.617	-0.3682	0.7127
3	3:103397383:T:C	103397383	C	ADD	1536	-1.994	5.414	-12.6	8.617	-0.3682	0.7127
4	4:47519024:G:A	47519024	A	ADD	1536	2.105	5.717	-9.099	13.31	0.3683	0.7127
5	5:125345974:A:C	125345974	A	ADD	1536	1.717	4.663	-7.421	10.86	0.3683	0.7127
6	6:36637325:T:C	36637325	C	ADD	1536	-1.573	4.271	-9.944	6.798	-0.3683	0.7127
6	6:42208059:A:G	42208059	G	ADD	1536	2.63	7.141	-11.37	16.62	0.3683	0.7127
6	6:72101379:C:G	72101379	G	ADD	1536	-2.465	6.693	-15.58	10.65	-0.3683	0.7127
6	6:87511276:T:C	87511276	C	ADD	1536	-2.571	6.981	-16.25	11.11	-0.3683	0.7127
6	6:125885650:A:G	125885650	G	ADD	1536	-2.968	8.056	-18.76	12.82	-0.3684	0.7127
6	6:156084337:G:A	156084337	A	ADD	1536	1.613	4.378	-6.968	10.19	0.3684	0.7127
6	6:156084424:T:A	156084424	A	ADD	1536	1.613	4.378	-6.968	10.19	0.3684	0.7127
6	6:165426227:C:T	165426227	T	ADD	1536	-2.752	7.474	-17.4	11.9	-0.3683	0.7127
7	7:37841534:A:G	37841534	G	ADD	1536	1.894	5.142	-8.184	11.97	0.3683	0.7127
7	7:45091122:T:G	45091122	G	ADD	1536	1.732	4.702	-7.484	10.95	0.3683	0.7127
7	7:45093067:G:C	45093067	C	ADD	1536	1.732	4.702	-7.484	10.95	0.3683	0.7127
7	7:45111943:A:C	45111943	C	ADD	1536	1.732	4.702	-7.484	10.95	0.3683	0.7127
7	7:45112070:T:G	45112070	G	ADD	1536	1.732	4.702	-7.484	10.95	0.3683	0.7127
7	7:45115043:T:G	45115043	G	ADD	1536	1.732	4.702	-7.484	10.95	0.3683	0.7127
7	7:45115044:C:A	45115044	A	ADD	1536	1.732	4.702	-7.484	10.95	0.3683	0.7127
7	7:138859730:A:G	138859730	G	ADD	1536	-1.626	4.415	-10.28	7.028	-0.3683	0.7127
7	7:138860845:A:G	138860845	G	ADD	1536	-1.626	4.415	-10.28	7.028	-0.3683	0.7127
7	7:138860857:A:G	138860857	G	ADD	1536	-1.626	4.415	-10.28	7.028	-0.3683	0.7127
7	7:138865477:T:C	138865477	C	ADD	1536	-1.626	4.415	-10.28	7.028	-0.3683	0.7127
7	7:138865483:A:G	138865483	G	ADD	1536	-1.626	4.415	-10.28	7.028	-0.3683	0.7127
7	7:138871606:T:C	138871606	C	ADD	1536	-1.626	4.415	-10.28	7.028	-0.3683	0.7127
7	7:138871610:A:G	138871610	G	ADD	1536	-1.626	4.415	-10.28	7.028	-0.3683	0.7127
7	7:138877850:T:C	138877850	C	ADD	1536	-1.626	4.415	-10.28	7.028	-0.3683	0.7127
8	8:13820363:A:G	13820363	G	ADD	1536	2.737	7.432	-11.83	17.3	0.3682	0.7127
8	8:13821097:T:A	13821097	A	ADD	1536	2.737	7.432	-11.83	17.3	0.3682	0.7127
8	8:60689015:T:A	60689015	A	ADD	1536	1.631	4.428	-7.047	10.31	0.3683	0.7127
8	8:119801704:T:G	119801704	T	ADD	1536	1.664	4.517	-7.19	10.52	0.3683	0.7127
9	9:89446123:C:T	89446123	C	ADD	1536	1.642	4.459	-7.097	10.38	0.3683	0.7127
10	10:18559707:C:T	18559707	C	ADD	1536	1.749	4.75	-7.561	11.06	0.3683	0.7127
10	10:76997976:G:A	76997976	A	ADD	1536	-3.089	8.388	-19.53	13.35	-0.3683	0.7127
11	11:39313530:G:T	39313530	T	ADD	1536	-3.134	8.509	-19.81	13.54	-0.3684	0.7127
11	11:39313851:C:A	39313851	A	ADD	1536	-3.134	8.509	-19.81	13.54	-0.3684	0.7127
11	11:39313939:G:A	39313939	A	ADD	1536	-3.134	8.509	-19.81	13.54	-0.3684	0.7127
11	11:39314538:G:T	39314538	T	ADD	1536	-3.134	8.509	-19.81	13.54	-0.3684	0.7127
11	11:39314653:A:G	39314653	G	ADD	1536	-3.134	8.509	-19.81	13.54	-0.3684	0.7127
11	11:39315753:A:T	39315753	T	ADD	1536	-3.134	8.509	-19.81	13.54	-0.3684	0.7127
11	11:39315966:T:C	39315966	C	ADD	1536	-3.134	8.509	-19.81	13.54	-0.3684	0.7127
11	11:39316369:A:T	39316369	T	ADD	1536	-3.134	8.509	-19.81	13.54	-0.3684	0.7127
11	11:39316881:A:G	39316881	G	ADD	1536	-3.134	8.509	-19.81	13.54	-0.3684	0.7127
11	11:39316961:A:G	39316961	G	ADD	1536	-3.134	8.509	-19.81	13.54	-0.3684	0.7127
11	11:44523758:T:A	44523758	A	ADD	1536	-1.824	4.954	-11.53	7.886	-0.3683	0.7127
11	11:125299738:C:T	125299738	T	ADD	1536	1.746	4.74	-7.544	11.04	0.3683	0.7127
13	13:22470894:G:A	22470894	A	ADD	1536	1.592	4.321	-6.878	10.06	0.3683	0.7127
13	13:28137925:A:T	28137925	T	ADD	1536	-3.004	8.158	-18.99	12.98	-0.3682	0.7127
13	13:28140481:A:G	28140481	G	ADD	1536	-3.004	8.158	-18.99	12.98	-0.3682	0.7127
13	13:28159432:G:A	28159432	A	ADD	1536	-3.004	8.158	-18.99	12.98	-0.3682	0.7127
13	13:28161224:C:T	28161224	T	ADD	1536	-3.004	8.158	-18.99	12.98	-0.3682	0.7127
13	13:66830890:A:G	66830890	G	ADD	1536	-1.661	4.51	-10.5	7.179	-0.3682	0.7127
13	13:114987352:G:C	114987352	C	ADD	1536	1.612	4.376	-6.965	10.19	0.3683	0.7127
13	13:114987464:C:T	114987464	T	ADD	1536	1.612	4.376	-6.965	10.19	0.3683	0.7127
13	13:114987751:G:A	114987751	A	ADD	1536	1.612	4.376	-6.965	10.19	0.3683	0.7127
14	14:43746265:C:T	43746265	T	ADD	1536	1.592	4.323	-6.88	10.06	0.3683	0.7127
14	14:43748957:C:T	43748957	T	ADD	1536	1.592	4.323	-6.88	10.06	0.3683	0.7127
14	14:43756676:A:C	43756676	C	ADD	1536	1.592	4.323	-6.88	10.06	0.3683	0.7127
14	14:55107509:G:A	55107509	A	ADD	1536	3.388	9.197	-14.64	21.41	0.3683	0.7127
14	14:55116328:A:T	55116328	T	ADD	1536	3.388	9.197	-14.64	21.41	0.3683	0.7127
14	14:55117440:A:G	55117440	G	ADD	1536	3.388	9.197	-14.64	21.41	0.3683	0.7127
14	14:55119592:T:C	55119592	C	ADD	1536	3.388	9.197	-14.64	21.41	0.3683	0.7127
15	15:100183821:G:T	100183821	T	ADD	1536	2.211	6.004	-9.557	13.98	0.3682	0.7127
15	15:100184881:A:G	100184881	G	ADD	1536	2.211	6.004	-9.557	13.98	0.3682	0.7127
15	15:100193176:T:C	100193176	C	ADD	1536	2.211	6.004	-9.557	13.98	0.3682	0.7127
15	15:100589630:G:C	100589630	G	ADD	1536	-1.601	4.348	-10.12	6.92	-0.3682	0.7127
16	16:5595957:C:A	5595957	A	ADD	1536	-2.478	6.729	-15.67	10.71	-0.3683	0.7127
16	16:5596154:A:G	5596154	G	ADD	1536	-2.478	6.729	-15.67	10.71	-0.3683	0.7127
16	16:5596196:C:T	5596196	T	ADD	1536	-2.478	6.729	-15.67	10.71	-0.3683	0.7127
16	16:5596528:C:G	5596528	G	ADD	1536	-2.478	6.729	-15.67	10.71	-0.3683	0.7127
19	19:7014437:A:C	7014437	C	ADD	1536	-2.423	6.577	-15.31	10.47	-0.3683	0.7127
19	19:45083696:C:A	45083696	A	ADD	1536	2.027	5.505	-8.762	12.82	0.3683	0.7127
19	19:57210908:A:C	57210908	C	ADD	1536	1.63	4.426	-7.044	10.3	0.3683	0.7127
20	20:4162700:G:A	4162700	A	ADD	1536	2.191	5.949	-9.468	13.85	0.3683	0.7127
20	20:54830604:C:G	54830604	G	ADD	1536	1.684	4.571	-7.275	10.64	0.3684	0.7127
1	1:9811541:A:G	9811541	G	ADD	1536	2.02	5.488	-8.735	12.78	0.3682	0.7128
1	1:99147421:T:C	99147421	C	ADD	1536	-1.931	5.246	-12.21	8.351	-0.3681	0.7128
1	1:99148989:G:A	99148989	A	ADD	1536	-1.931	5.246	-12.21	8.351	-0.3681	0.7128
1	1:99150141:A:G	99150141	G	ADD	1536	-1.931	5.246	-12.21	8.351	-0.3681	0.7128
1	1:152384203:A:C	152384203	C	ADD	1536	-1.553	4.22	-9.823	6.717	-0.3681	0.7128
1	1:152384759:A:G	152384759	G	ADD	1536	-1.553	4.22	-9.823	6.717	-0.3681	0.7128
1	1:201157537:C:G	201157537	G	ADD	1536	1.773	4.817	-7.668	11.21	0.3681	0.7128
1	1:220937587:C:A	220937587	A	ADD	1536	-2.915	7.917	-18.43	12.6	-0.3682	0.7128
1	1:220938062:G:A	220938062	A	ADD	1536	-2.915	7.917	-18.43	12.6	-0.3682	0.7128
1	1:240353592:G:A	240353592	A	ADD	1536	1.918	5.21	-8.292	12.13	0.3682	0.7128
2	2:37418696:T:G	37418696	G	ADD	1536	1.607	4.364	-6.946	10.16	0.3682	0.7128
2	2:52247658:A:G	52247658	G	ADD	1536	-1.649	4.478	-10.43	7.128	-0.3682	0.7128
2	2:60565568:T:C	60565568	T	ADD	1536	-1.665	4.522	-10.53	7.198	-0.3682	0.7128
2	2:134864344:A:G	134864344	A	ADD	1536	1.763	4.788	-7.622	11.15	0.3682	0.7128
2	2:151216747:G:A	151216747	A	ADD	1536	1.87	5.08	-8.087	11.83	0.3681	0.7128
2	2:200676926:A:C	200676926	C	ADD	1536	1.555	4.223	-6.722	9.831	0.3681	0.7128
2	2:208983538:T:A	208983538	A	ADD	1536	1.733	4.707	-7.493	10.96	0.3681	0.7128
2	2:208985903:A:G	208985903	G	ADD	1536	1.733	4.707	-7.493	10.96	0.3681	0.7128
2	2:208986049:G:A	208986049	A	ADD	1536	1.733	4.707	-7.493	10.96	0.3681	0.7128
3	3:133699345:A:G	133699345	A	ADD	1536	-1.572	4.269	-9.939	6.796	-0.3681	0.7128
3	3:193489403:C:T	193489403	T	ADD	1536	-1.818	4.939	-11.5	7.863	-0.3681	0.7128
4	4:59408250:A:G	59408250	A	ADD	1536	3.361	9.127	-14.53	21.25	0.3682	0.7128
4	4:174559666:T:G	174559666	G	ADD	1536	-1.65	4.482	-10.44	7.135	-0.3681	0.7128
5	5:9949307:C:T	9949307	C	ADD	1536	-1.575	4.276	-9.955	6.806	-0.3682	0.7128
5	5:35204799:C:T	35204799	T	ADD	1536	-2.865	7.78	-18.11	12.38	-0.3682	0.7128
6	6:31363312:G:C	31363312	C	ADD	1536	2.793	7.588	-12.08	17.67	0.3681	0.7128
6	6:39237190:G:A	39237190	A	ADD	1536	-1.604	4.355	-10.14	6.932	-0.3682	0.7128
6	6:39237920:G:A	39237920	A	ADD	1536	-1.604	4.355	-10.14	6.932	-0.3682	0.7128
6	6:39237999:G:T	39237999	T	ADD	1536	-1.604	4.355	-10.14	6.932	-0.3682	0.7128
6	6:39238537:A:G	39238537	G	ADD	1536	-1.604	4.355	-10.14	6.932	-0.3682	0.7128
7	7:3385701:T:C	3385701	C	ADD	1536	1.631	4.43	-7.052	10.31	0.3682	0.7128
7	7:14590416:C:A	14590416	A	ADD	1536	2.029	5.512	-8.775	12.83	0.3681	0.7128
7	7:52528988:A:C	52528988	A	ADD	1536	-1.591	4.321	-10.06	6.879	-0.3682	0.7128
7	7:147187027:C:T	147187027	T	ADD	1536	1.563	4.246	-6.758	9.884	0.3682	0.7128
7	7:147187875:G:T	147187875	T	ADD	1536	1.563	4.246	-6.758	9.884	0.3682	0.7128
7	7:147188519:G:A	147188519	A	ADD	1536	1.563	4.246	-6.758	9.884	0.3682	0.7128
7	7:147188600:A:G	147188600	G	ADD	1536	1.563	4.246	-6.758	9.884	0.3682	0.7128
7	7:147188685:G:T	147188685	T	ADD	1536	1.563	4.246	-6.758	9.884	0.3682	0.7128
7	7:147188728:A:T	147188728	T	ADD	1536	1.563	4.246	-6.758	9.884	0.3682	0.7128
7	7:147189014:T:A	147189014	A	ADD	1536	1.563	4.246	-6.758	9.884	0.3682	0.7128
7	7:147189067:C:T	147189067	T	ADD	1536	1.563	4.246	-6.758	9.884	0.3682	0.7128
7	7:147189740:C:T	147189740	T	ADD	1536	1.563	4.246	-6.758	9.884	0.3682	0.7128
7	7:147189916:G:T	147189916	T	ADD	1536	1.563	4.246	-6.758	9.884	0.3682	0.7128
7	7:147190825:C:T	147190825	T	ADD	1536	1.563	4.246	-6.758	9.884	0.3682	0.7128
7	7:147191486:G:C	147191486	C	ADD	1536	1.563	4.246	-6.758	9.884	0.3682	0.7128
7	7:154751774:G:A	154751774	A	ADD	1536	1.628	4.422	-7.038	10.29	0.3682	0.7128
8	8:17214056:A:C	17214056	C	ADD	1536	-1.584	4.302	-10.02	6.847	-0.3682	0.7128
8	8:18907144:T:G	18907144	T	ADD	1536	1.889	5.13	-8.165	11.94	0.3682	0.7128
8	8:62170423:G:A	62170423	A	ADD	1536	2.436	6.616	-10.53	15.4	0.3682	0.7128
8	8:62766699:A:G	62766699	G	ADD	1536	-3.251	8.831	-20.56	14.06	-0.3681	0.7128
8	8:62781614:C:T	62781614	T	ADD	1536	-3.251	8.831	-20.56	14.06	-0.3681	0.7128
8	8:126024314:C:G	126024314	G	ADD	1536	-1.569	4.261	-9.921	6.783	-0.3682	0.7128
8	8:134062331:G:A	134062331	A	ADD	1536	-1.585	4.306	-10.02	6.854	-0.3682	0.7128
9	9:10047354:T:G	10047354	G	ADD	1536	-1.647	4.473	-10.41	7.12	-0.3682	0.7128
9	9:10227095:G:A	10227095	A	ADD	1536	-1.698	4.612	-10.74	7.342	-0.3682	0.7128
9	9:136199503:G:A	136199503	A	ADD	1536	-1.692	4.595	-10.7	7.315	-0.3682	0.7128
10	10:12949508:G:A	12949508	A	ADD	1536	1.783	4.843	-7.708	11.27	0.3682	0.7128
11	11:17505279:T:G	17505279	G	ADD	1536	1.689	4.586	-7.3	10.68	0.3682	0.7128
11	11:17506874:A:C	17506874	C	ADD	1536	-1.612	4.377	-10.19	6.968	-0.3682	0.7128
11	11:126153843:A:G	126153843	G	ADD	1536	2.087	5.667	-9.02	13.19	0.3682	0.7128
11	11:129712175:G:A	129712175	G	ADD	1536	1.62	4.401	-7.006	10.25	0.3681	0.7128
12	12:19950545:G:A	19950545	A	ADD	1536	1.802	4.894	-7.79	11.39	0.3682	0.7128
12	12:62178206:G:A	62178206	A	ADD	1536	-2.138	5.808	-13.52	9.245	-0.3682	0.7128
12	12:62180279:G:C	62180279	C	ADD	1536	-2.138	5.808	-13.52	9.245	-0.3682	0.7128
12	12:69686005:T:G	69686005	G	ADD	1536	1.71	4.645	-7.394	10.81	0.3681	0.7128
12	12:69687893:A:G	69687893	G	ADD	1536	1.71	4.645	-7.394	10.81	0.3681	0.7128
12	12:69705630:A:G	69705630	G	ADD	1536	1.71	4.645	-7.394	10.81	0.3681	0.7128
12	12:86501749:A:G	86501749	G	ADD	1536	1.681	4.566	-7.268	10.63	0.3682	0.7128
12	12:86502151:T:G	86502151	G	ADD	1536	1.681	4.566	-7.268	10.63	0.3682	0.7128
12	12:86502187:C:T	86502187	T	ADD	1536	1.681	4.566	-7.268	10.63	0.3682	0.7128
12	12:86506531:T:C	86506531	C	ADD	1536	1.681	4.566	-7.268	10.63	0.3682	0.7128
12	12:95991087:C:T	95991087	T	ADD	1536	-3.361	9.128	-21.25	14.53	-0.3682	0.7128
13	13:20708889:G:A	20708889	A	ADD	1536	-1.803	4.898	-11.4	7.797	-0.3682	0.7128
13	13:40114635:T:G	40114635	G	ADD	1536	-1.835	4.984	-11.6	7.934	-0.3682	0.7128
13	13:40116490:T:A	40116490	A	ADD	1536	-1.835	4.984	-11.6	7.934	-0.3682	0.7128
13	13:40118414:T:C	40118414	C	ADD	1536	-1.835	4.984	-11.6	7.934	-0.3682	0.7128
13	13:61729829:T:C	61729829	C	ADD	1536	1.589	4.315	-6.868	10.05	0.3682	0.7128
13	13:85814195:C:T	85814195	C	ADD	1536	-1.559	4.234	-9.856	6.739	-0.3682	0.7128
13	13:105033502:A:T	105033502	T	ADD	1536	3.401	9.238	-14.7	21.51	0.3682	0.7128
14	14:34302784:A:G	34302784	A	ADD	1536	2.253	6.12	-9.742	14.25	0.3682	0.7128
15	15:52526872:G:A	52526872	A	ADD	1536	1.721	4.674	-7.44	10.88	0.3682	0.7128
16	16:206865:A:C	206865	C	ADD	1536	2.58	7.008	-11.16	16.32	0.3682	0.7128
16	16:84052330:C:A	84052330	A	ADD	1536	-2.894	7.86	-18.3	12.51	-0.3682	0.7128
17	17:9691529:A:T	9691529	T	ADD	1536	-2.066	5.613	-13.07	8.936	-0.3681	0.7128
18	18:11969874:G:A	11969874	A	ADD	1536	2.188	5.945	-9.463	13.84	0.3681	0.7128
19	19:56562165:A:G	56562165	G	ADD	1536	-1.82	4.945	-11.51	7.871	-0.3681	0.7128
20	20:45211549:A:G	45211549	A	ADD	1536	1.589	4.316	-6.871	10.05	0.3681	0.7128
20	20:57212541:G:A	57212541	A	ADD	1536	1.58	4.29	-6.828	9.987	0.3682	0.7128
1	1:110646283:A:G	110646283	A	ADD	1536	-2.117	5.751	-13.39	9.155	-0.3681	0.7129
1	1:111069611:G:A	111069611	A	ADD	1536	-2.262	6.148	-14.31	9.788	-0.368	0.7129
1	1:111070294:T:C	111070294	C	ADD	1536	-2.262	6.148	-14.31	9.788	-0.368	0.7129
1	1:205494512:A:G	205494512	G	ADD	1536	2.325	6.317	-10.06	14.71	0.368	0.7129
2	2:54938031:A:G	54938031	G	ADD	1536	-1.74	4.727	-11.01	7.525	-0.3681	0.7129
2	2:139469472:G:T	139469472	T	ADD	1536	1.902	5.169	-8.228	12.03	0.368	0.7129
2	2:139471945:A:G	139471945	G	ADD	1536	1.902	5.169	-8.228	12.03	0.368	0.7129
2	2:139472210:C:A	139472210	A	ADD	1536	1.902	5.169	-8.228	12.03	0.368	0.7129
2	2:139477107:C:A	139477107	A	ADD	1536	1.902	5.169	-8.228	12.03	0.368	0.7129
2	2:183454853:A:G	183454853	G	ADD	1536	-1.664	4.52	-10.52	7.196	-0.3681	0.7129
2	2:220193917:C:T	220193917	T	ADD	1536	-2.659	7.224	-16.82	11.5	-0.3681	0.7129
2	2:220198973:G:T	220198973	T	ADD	1536	-2.659	7.224	-16.82	11.5	-0.3681	0.7129
2	2:220200284:T:C	220200284	C	ADD	1536	-2.659	7.224	-16.82	11.5	-0.3681	0.7129
2	2:242806496:T:C	242806496	T	ADD	1536	-1.57	4.265	-9.93	6.79	-0.3681	0.7129
2	2:242806508:T:G	242806508	T	ADD	1536	-1.57	4.265	-9.93	6.79	-0.3681	0.7129
2	2:242806522:G:C	242806522	G	ADD	1536	-1.57	4.265	-9.93	6.79	-0.3681	0.7129
5	5:107081424:G:A	107081424	A	ADD	1536	-1.598	4.342	-10.11	6.913	-0.368	0.7129
5	5:125080061:A:C	125080061	C	ADD	1536	1.814	4.929	-7.846	11.47	0.368	0.7129
5	5:131574122:T:A	131574122	A	ADD	1536	-1.935	5.259	-12.24	8.371	-0.3681	0.7129
5	5:149943898:T:C	149943898	C	ADD	1536	-2.171	5.9	-13.73	9.392	-0.368	0.7129
5	5:175090519:A:G	175090519	G	ADD	1536	-1.905	5.177	-12.05	8.241	-0.368	0.7129
5	5:177802161:A:G	177802161	G	ADD	1536	1.601	4.349	-6.923	10.12	0.368	0.7129
6	6:75342952:C:T	75342952	T	ADD	1536	-2.311	6.28	-14.62	9.998	-0.368	0.7129
6	6:75344242:G:A	75344242	A	ADD	1536	-2.311	6.28	-14.62	9.998	-0.368	0.7129
6	6:75349071:C:G	75349071	G	ADD	1536	-2.311	6.28	-14.62	9.998	-0.368	0.7129
6	6:75350909:G:A	75350909	A	ADD	1536	-2.311	6.28	-14.62	9.998	-0.368	0.7129
6	6:75352087:C:T	75352087	T	ADD	1536	-2.311	6.28	-14.62	9.998	-0.368	0.7129
6	6:75354787:A:T	75354787	T	ADD	1536	-2.311	6.28	-14.62	9.998	-0.368	0.7129
6	6:81470632:A:C	81470632	A	ADD	1536	1.563	4.246	-6.759	9.885	0.3681	0.7129
6	6:94204694:C:T	94204694	T	ADD	1536	-1.92	5.216	-12.14	8.304	-0.368	0.7129
6	6:94205142:C:T	94205142	T	ADD	1536	-1.92	5.216	-12.14	8.304	-0.368	0.7129
6	6:109586656:T:C	109586656	C	ADD	1536	1.587	4.314	-6.867	10.04	0.368	0.7129
6	6:145201100:G:A	145201100	A	ADD	1536	-1.584	4.303	-10.02	6.851	-0.368	0.7129
6	6:153024083:G:A	153024083	A	ADD	1536	1.912	5.196	-8.272	12.1	0.368	0.7129
6	6:165429679:T:C	165429679	C	ADD	1536	2.764	7.511	-11.96	17.49	0.368	0.7129
7	7:105748999:A:C	105748999	C	ADD	1536	-1.64	4.454	-10.37	7.091	-0.3681	0.7129
7	7:128853575:G:T	128853575	T	ADD	1536	-1.847	5.021	-11.69	7.993	-0.368	0.7129
8	8:134712140:G:A	134712140	A	ADD	1536	1.97	5.355	-8.525	12.47	0.368	0.7129
8	8:134712506:A:C	134712506	C	ADD	1536	1.97	5.355	-8.525	12.47	0.368	0.7129
8	8:134712618:G:A	134712618	A	ADD	1536	1.97	5.355	-8.525	12.47	0.368	0.7129
8	8:134713031:C:A	134713031	A	ADD	1536	1.97	5.355	-8.525	12.47	0.368	0.7129
8	8:134713537:T:G	134713537	G	ADD	1536	1.97	5.355	-8.525	12.47	0.368	0.7129
8	8:134713551:C:T	134713551	T	ADD	1536	1.97	5.355	-8.525	12.47	0.368	0.7129
8	8:134713614:A:C	134713614	C	ADD	1536	1.97	5.355	-8.525	12.47	0.368	0.7129
9	9:722983:A:C	722983	C	ADD	1536	2.017	5.482	-8.727	12.76	0.368	0.7129
9	9:7058714:A:G	7058714	G	ADD	1536	-2.575	6.996	-16.29	11.14	-0.368	0.7129
9	9:12664760:G:A	12664760	G	ADD	1536	1.764	4.792	-7.629	11.16	0.368	0.7129
9	9:26313814:A:G	26313814	G	ADD	1536	-2.329	6.33	-14.74	10.08	-0.368	0.7129
10	10:3744446:A:C	3744446	C	ADD	1536	2.017	5.48	-8.724	12.76	0.3681	0.7129
10	10:19955587:G:A	19955587	A	ADD	1536	-1.579	4.291	-9.988	6.831	-0.368	0.7129
10	10:35542918:C:T	35542918	T	ADD	1536	-1.875	5.094	-11.86	8.11	-0.368	0.7129
10	10:52003866:A:T	52003866	T	ADD	1536	-1.571	4.27	-9.941	6.799	-0.368	0.7129
11	11:20005857:G:T	20005857	T	ADD	1536	3.481	9.459	-15.06	22.02	0.368	0.7129
11	11:61496272:A:C	61496272	C	ADD	1536	1.599	4.345	-6.916	10.11	0.368	0.7129
11	11:61496657:C:T	61496657	T	ADD	1536	1.599	4.345	-6.916	10.11	0.368	0.7129
11	11:61496682:A:G	61496682	G	ADD	1536	1.599	4.345	-6.916	10.11	0.368	0.7129
11	11:74868111:A:G	74868111	A	ADD	1536	1.603	4.356	-6.934	10.14	0.368	0.7129
11	11:116516649:C:T	116516649	T	ADD	1536	2.055	5.583	-8.888	13	0.3681	0.7129
11	11:132493026:G:A	132493026	A	ADD	1536	2.492	6.77	-10.78	15.76	0.3681	0.7129
13	13:38045165:C:A	38045165	A	ADD	1536	1.591	4.324	-6.884	10.07	0.368	0.7129
13	13:110066103:G:A	110066103	A	ADD	1536	2.297	6.241	-9.934	14.53	0.3681	0.7129
14	14:46079277:A:G	46079277	G	ADD	1536	-2.715	7.379	-17.18	11.75	-0.368	0.7129
14	14:46303094:G:A	46303094	A	ADD	1536	-2.262	6.146	-14.31	9.783	-0.3681	0.7129
14	14:90301035:A:G	90301035	A	ADD	1536	1.579	4.291	-6.832	9.99	0.368	0.7129
16	16:85370688:A:G	85370688	G	ADD	1536	1.915	5.206	-8.287	12.12	0.368	0.7129
16	16:88973119:C:A	88973119	A	ADD	1536	-3.086	8.386	-19.52	13.35	-0.368	0.7129
17	17:43459770:C:A	43459770	A	ADD	1536	1.542	4.189	-6.669	9.753	0.368	0.7129
18	18:585421:G:C	585421	C	ADD	1536	1.597	4.341	-6.911	10.11	0.368	0.7129
18	18:29229632:A:T	29229632	T	ADD	1536	1.591	4.322	-6.879	10.06	0.3681	0.7129
18	18:71126614:C:T	71126614	T	ADD	1536	-1.717	4.666	-10.86	7.428	-0.368	0.7129
19	19:1743329:A:G	1743329	G	ADD	1536	1.789	4.86	-7.736	11.31	0.3681	0.7129
19	19:6731766:C:A	6731766	C	ADD	1536	-1.607	4.367	-10.17	6.951	-0.368	0.7129
21	21:24331678:G:A	24331678	A	ADD	1536	-1.88	5.108	-11.89	8.132	-0.3681	0.7129
21	21:24331908:T:G	24331908	G	ADD	1536	-1.88	5.108	-11.89	8.132	-0.3681	0.7129
1	1:14303756:C:T	14303756	C	ADD	1536	-1.644	4.468	-10.4	7.113	-0.3679	0.713
1	1:25461923:T:C	25461923	C	ADD	1536	2.063	5.608	-8.928	13.05	0.3679	0.713
1	1:70226213:C:A	70226213	A	ADD	1536	2.285	6.211	-9.888	14.46	0.3679	0.713
1	1:70237376:G:A	70237376	A	ADD	1536	2.285	6.211	-9.888	14.46	0.3679	0.713
1	1:70239913:G:A	70239913	A	ADD	1536	2.285	6.211	-9.888	14.46	0.3679	0.713
1	1:159692372:A:G	159692372	G	ADD	1536	-3.122	8.487	-19.76	13.51	-0.3679	0.713
1	1:198386817:G:A	198386817	G	ADD	1536	1.564	4.253	-6.771	9.9	0.3678	0.713
2	2:45659262:A:G	45659262	G	ADD	1536	2.984	8.112	-12.91	18.88	0.3679	0.713
2	2:45660533:A:C	45660533	C	ADD	1536	2.984	8.112	-12.91	18.88	0.3679	0.713
2	2:51395595:C:T	51395595	T	ADD	1536	-1.587	4.314	-10.04	6.869	-0.3679	0.713
2	2:160765339:C:T	160765339	T	ADD	1536	-1.971	5.357	-12.47	8.529	-0.3679	0.713
2	2:160769793:T:C	160769793	C	ADD	1536	-1.971	5.357	-12.47	8.529	-0.3679	0.713
2	2:160770665:C:T	160770665	T	ADD	1536	-1.971	5.357	-12.47	8.529	-0.3679	0.713
2	2:160773499:C:T	160773499	T	ADD	1536	-1.971	5.357	-12.47	8.529	-0.3679	0.713
2	2:160774825:T:A	160774825	A	ADD	1536	-1.971	5.357	-12.47	8.529	-0.3679	0.713
2	2:160775466:G:C	160775466	C	ADD	1536	-1.971	5.357	-12.47	8.529	-0.3679	0.713
2	2:190173856:G:A	190173856	A	ADD	1536	-2.369	6.438	-14.99	10.25	-0.3679	0.713
2	2:208829527:A:G	208829527	G	ADD	1536	-1.552	4.219	-9.82	6.717	-0.3678	0.713
3	3:3848901:G:A	3848901	A	ADD	1536	-2.166	5.886	-13.7	9.371	-0.3679	0.713
3	3:117596323:T:A	117596323	A	ADD	1536	-1.977	5.375	-12.51	8.557	-0.3679	0.713
3	3:135281570:G:A	135281570	G	ADD	1536	-1.581	4.299	-10.01	6.845	-0.3678	0.713
3	3:175901685:G:A	175901685	A	ADD	1536	-1.605	4.363	-10.16	6.946	-0.3678	0.713
4	4:1782086:C:T	1782086	T	ADD	1536	2.524	6.859	-10.92	15.97	0.3679	0.713
4	4:76315601:T:C	76315601	C	ADD	1536	2.122	5.768	-9.183	13.43	0.3679	0.713
4	4:166370757:T:C	166370757	C	ADD	1536	1.672	4.543	-7.233	10.58	0.368	0.713
5	5:80369447:A:T	80369447	T	ADD	1536	-1.598	4.344	-10.11	6.916	-0.3679	0.713
6	6:4543433:A:C	4543433	C	ADD	1536	-1.631	4.432	-10.32	7.055	-0.368	0.713
6	6:21175492:G:A	21175492	A	ADD	1536	-2.233	6.069	-14.13	9.662	-0.3679	0.713
6	6:52431285:A:T	52431285	T	ADD	1536	1.625	4.418	-7.033	10.28	0.3679	0.713
7	7:16674634:T:C	16674634	C	ADD	1536	2.224	6.044	-9.622	14.07	0.368	0.713
7	7:16675666:C:G	16675666	G	ADD	1536	2.224	6.044	-9.622	14.07	0.368	0.713
7	7:16676164:G:C	16676164	C	ADD	1536	2.224	6.044	-9.622	14.07	0.368	0.713
8	8:17565556:G:A	17565556	G	ADD	1536	-1.573	4.276	-9.955	6.808	-0.3679	0.713
8	8:143343567:T:G	143343567	G	ADD	1536	2.682	7.29	-11.61	16.97	0.3679	0.713
8	8:143343648:T:C	143343648	C	ADD	1536	2.682	7.29	-11.61	16.97	0.3679	0.713
9	9:14149216:A:G	14149216	G	ADD	1536	2.05	5.572	-8.872	12.97	0.3679	0.713
9	9:18347409:G:A	18347409	A	ADD	1536	1.592	4.328	-6.89	10.07	0.3679	0.713
10	10:14934983:G:A	14934983	A	ADD	1536	-2.166	5.89	-13.71	9.377	-0.3678	0.713
11	11:5603385:C:A	5603385	A	ADD	1536	1.946	5.29	-8.421	12.31	0.3679	0.713
11	11:71108341:G:A	71108341	A	ADD	1536	1.779	4.835	-7.697	11.25	0.3679	0.713
11	11:95999246:C:T	95999246	T	ADD	1536	-1.593	4.332	-10.08	6.897	-0.3679	0.713
11	11:101794999:A:T	101794999	T	ADD	1536	-1.726	4.691	-10.92	7.469	-0.3679	0.713
11	11:101798185:G:T	101798185	T	ADD	1536	-1.726	4.691	-10.92	7.469	-0.3679	0.713
11	11:101798220:A:C	101798220	C	ADD	1536	-1.726	4.691	-10.92	7.469	-0.3679	0.713
11	11:101803162:G:T	101803162	T	ADD	1536	-1.726	4.691	-10.92	7.469	-0.3679	0.713
11	11:101806293:A:G	101806293	G	ADD	1536	-1.726	4.691	-10.92	7.469	-0.3679	0.713
11	11:119941274:G:A	119941274	A	ADD	1536	-2.186	5.941	-13.83	9.458	-0.3679	0.713
11	11:125822792:A:T	125822792	T	ADD	1536	1.606	4.365	-6.949	10.16	0.368	0.713
11	11:125823353:C:T	125823353	T	ADD	1536	1.606	4.365	-6.949	10.16	0.368	0.713
12	12:47537045:A:G	47537045	A	ADD	1536	-1.589	4.32	-10.06	6.879	-0.3678	0.713
12	12:47537883:C:T	47537883	C	ADD	1536	-1.589	4.32	-10.06	6.879	-0.3678	0.713
12	12:47537917:A:G	47537917	A	ADD	1536	-1.589	4.32	-10.06	6.879	-0.3678	0.713
12	12:47538131:A:G	47538131	A	ADD	1536	-1.589	4.32	-10.06	6.879	-0.3678	0.713
12	12:47538266:C:T	47538266	C	ADD	1536	-1.589	4.32	-10.06	6.879	-0.3678	0.713
12	12:47539084:A:G	47539084	A	ADD	1536	-1.589	4.32	-10.06	6.879	-0.3678	0.713
12	12:47539322:T:C	47539322	T	ADD	1536	-1.589	4.32	-10.06	6.879	-0.3678	0.713
12	12:47539370:T:C	47539370	T	ADD	1536	-1.589	4.32	-10.06	6.879	-0.3678	0.713
13	13:102831372:G:A	102831372	A	ADD	1536	-2.023	5.499	-12.8	8.755	-0.3679	0.713
15	15:99455930:A:C	99455930	C	ADD	1536	1.633	4.44	-7.069	10.34	0.3678	0.713
16	16:8405850:G:A	8405850	A	ADD	1536	3.328	9.044	-14.4	21.05	0.3679	0.713
18	18:317044:C:T	317044	T	ADD	1536	1.581	4.298	-6.843	10.01	0.3679	0.713
18	18:24823515:C:T	24823515	T	ADD	1536	2.05	5.572	-8.871	12.97	0.3678	0.713
18	18:49773231:A:G	49773231	G	ADD	1536	-2.344	6.37	-14.83	10.14	-0.3679	0.713
18	18:55824983:A:G	55824983	G	ADD	1536	-1.807	4.912	-11.43	7.821	-0.3679	0.713
1	1:80776863:A:G	80776863	G	ADD	1536	3.134	8.523	-13.57	19.84	0.3678	0.7131
1	1:238803371:C:T	238803371	T	ADD	1536	2.045	5.56	-8.853	12.94	0.3678	0.7131
1	1:238810597:A:G	238810597	G	ADD	1536	2.045	5.56	-8.853	12.94	0.3678	0.7131
1	1:238812302:T:A	238812302	A	ADD	1536	2.045	5.56	-8.853	12.94	0.3678	0.7131
2	2:29227827:T:C	29227827	T	ADD	1536	1.615	4.391	-6.992	10.22	0.3678	0.7131
2	2:33392911:G:A	33392911	A	ADD	1536	-1.621	4.406	-10.26	7.016	-0.3678	0.7131
2	2:114040305:G:A	114040305	A	ADD	1536	-2.81	7.639	-17.78	12.16	-0.3678	0.7131
3	3:22533817:A:G	22533817	G	ADD	1536	2.046	5.564	-8.859	12.95	0.3678	0.7131
3	3:22545276:T:C	22545276	C	ADD	1536	2.046	5.564	-8.859	12.95	0.3678	0.7131
3	3:22545446:T:C	22545446	C	ADD	1536	2.046	5.564	-8.859	12.95	0.3678	0.7131
3	3:22546382:T:C	22546382	C	ADD	1536	2.046	5.564	-8.859	12.95	0.3678	0.7131
3	3:22555867:A:C	22555867	C	ADD	1536	2.046	5.564	-8.859	12.95	0.3678	0.7131
3	3:54574534:G:A	54574534	A	ADD	1536	-2.574	7	-16.29	11.15	-0.3678	0.7131
3	3:86896008:C:T	86896008	T	ADD	1536	1.984	5.393	-8.587	12.55	0.3678	0.7131
3	3:117513489:G:A	117513489	A	ADD	1536	-1.589	4.321	-10.06	6.879	-0.3678	0.7131
3	3:186296304:A:G	186296304	A	ADD	1536	-1.985	5.396	-12.56	8.591	-0.3678	0.7131
4	4:4886266:G:A	4886266	A	ADD	1536	3.102	8.434	-13.43	19.63	0.3678	0.7131
4	4:58194612:A:G	58194612	G	ADD	1536	-1.799	4.892	-11.39	7.789	-0.3678	0.7131
5	5:57632039:A:T	57632039	T	ADD	1536	1.863	5.065	-8.065	11.79	0.3678	0.7131
5	5:176328336:G:A	176328336	A	ADD	1536	-1.586	4.312	-10.04	6.866	-0.3677	0.7131
6	6:83711093:G:A	83711093	A	ADD	1536	2.127	5.786	-9.212	13.47	0.3677	0.7131
6	6:122678186:C:T	122678186	T	ADD	1536	-1.874	5.096	-11.86	8.114	-0.3678	0.7131
6	6:122682009:C:T	122682009	T	ADD	1536	-1.874	5.096	-11.86	8.114	-0.3678	0.7131
6	6:132383261:T:C	132383261	C	ADD	1536	2.896	7.875	-12.54	18.33	0.3678	0.7131
6	6:132383900:G:T	132383900	T	ADD	1536	2.896	7.875	-12.54	18.33	0.3678	0.7131
6	6:132385367:G:A	132385367	A	ADD	1536	2.896	7.875	-12.54	18.33	0.3678	0.7131
6	6:132385732:C:T	132385732	T	ADD	1536	2.896	7.875	-12.54	18.33	0.3678	0.7131
6	6:132388139:C:T	132388139	T	ADD	1536	2.896	7.875	-12.54	18.33	0.3678	0.7131
6	6:132390492:G:A	132390492	A	ADD	1536	2.896	7.875	-12.54	18.33	0.3678	0.7131
6	6:132392361:G:T	132392361	T	ADD	1536	2.896	7.875	-12.54	18.33	0.3678	0.7131
6	6:132397902:A:G	132397902	G	ADD	1536	2.896	7.875	-12.54	18.33	0.3678	0.7131
6	6:132398030:C:G	132398030	G	ADD	1536	2.896	7.875	-12.54	18.33	0.3678	0.7131
7	7:21809845:T:G	21809845	G	ADD	1536	-1.702	4.629	-10.78	7.371	-0.3677	0.7131
7	7:53670453:C:A	53670453	A	ADD	1536	3.055	8.306	-13.22	19.33	0.3678	0.7131
7	7:53670932:T:C	53670932	C	ADD	1536	3.055	8.306	-13.22	19.33	0.3678	0.7131
7	7:53678602:T:C	53678602	C	ADD	1536	3.055	8.306	-13.22	19.33	0.3678	0.7131
7	7:53678700:C:T	53678700	T	ADD	1536	3.055	8.306	-13.22	19.33	0.3678	0.7131
7	7:53678728:T:C	53678728	C	ADD	1536	3.055	8.306	-13.22	19.33	0.3678	0.7131
7	7:93637705:G:C	93637705	C	ADD	1536	2.157	5.864	-9.336	13.65	0.3678	0.7131
7	7:93638888:G:T	93638888	T	ADD	1536	2.157	5.864	-9.336	13.65	0.3678	0.7131
7	7:100818751:C:T	100818751	T	ADD	1536	2.457	6.681	-10.64	15.55	0.3678	0.7131
8	8:3922260:G:C	3922260	G	ADD	1536	2.052	5.58	-8.884	12.99	0.3678	0.7131
8	8:5208304:G:A	5208304	A	ADD	1536	-1.896	5.155	-12	8.208	-0.3678	0.7131
8	8:29834907:G:A	29834907	A	ADD	1536	1.655	4.501	-7.166	10.48	0.3678	0.7131
8	8:67315225:C:T	67315225	C	ADD	1536	-1.642	4.464	-10.39	7.108	-0.3677	0.7131
8	8:67334991:G:A	67334991	G	ADD	1536	-1.642	4.464	-10.39	7.108	-0.3677	0.7131
8	8:80122389:T:C	80122389	C	ADD	1536	-2.199	5.979	-13.92	9.519	-0.3678	0.7131
8	8:80122649:T:C	80122649	C	ADD	1536	-2.199	5.979	-13.92	9.519	-0.3678	0.7131
8	8:80126955:T:C	80126955	C	ADD	1536	-2.199	5.979	-13.92	9.519	-0.3678	0.7131
8	8:95288056:G:A	95288056	A	ADD	1536	3.305	8.985	-14.31	20.92	0.3678	0.7131
9	9:12637846:A:G	12637846	G	ADD	1536	2.656	7.222	-11.5	16.81	0.3678	0.7131
10	10:8509152:T:C	8509152	C	ADD	1536	-1.985	5.399	-12.57	8.596	-0.3677	0.7131
10	10:8509156:C:G	8509156	G	ADD	1536	-1.985	5.399	-12.57	8.596	-0.3677	0.7131
10	10:12954895:T:G	12954895	G	ADD	1536	1.79	4.868	-7.751	11.33	0.3678	0.7131
11	11:116899786:G:A	116899786	A	ADD	1536	3.498	9.511	-15.14	22.14	0.3678	0.7131
11	11:116916678:T:C	116916678	C	ADD	1536	3.498	9.511	-15.14	22.14	0.3678	0.7131
12	12:98587439:T:C	98587439	C	ADD	1536	2.082	5.66	-9.011	13.17	0.3678	0.7131
13	13:55119985:T:C	55119985	C	ADD	1536	1.961	5.332	-8.49	12.41	0.3678	0.7131
13	13:55296655:T:A	55296655	A	ADD	1536	3.515	9.558	-15.22	22.25	0.3678	0.7131
13	13:55301408:C:T	55301408	T	ADD	1536	3.515	9.558	-15.22	22.25	0.3678	0.7131
14	14:75298052:C:T	75298052	T	ADD	1536	1.551	4.216	-6.712	9.813	0.3678	0.7131
14	14:75299101:G:A	75299101	A	ADD	1536	1.551	4.216	-6.712	9.813	0.3678	0.7131
16	16:52457142:A:G	52457142	A	ADD	1536	-1.892	5.143	-11.97	8.189	-0.3678	0.7131
18	18:9705536:C:A	9705536	A	ADD	1536	-2.033	5.528	-12.87	8.801	-0.3678	0.7131
20	20:46920618:A:G	46920618	G	ADD	1536	-3.34	9.082	-21.14	14.46	-0.3678	0.7131
20	20:46921614:C:A	46921614	A	ADD	1536	-3.34	9.082	-21.14	14.46	-0.3678	0.7131
20	20:52821487:A:G	52821487	G	ADD	1536	2.104	5.721	-9.108	13.32	0.3678	0.7131
22	22:32691601:C:G	32691601	G	ADD	1536	-1.692	4.601	-10.71	7.326	-0.3678	0.7131
22	22:32867528:G:A	32867528	A	ADD	1536	-1.94	5.275	-12.28	8.4	-0.3677	0.7131
1	1:14642791:G:A	14642791	A	ADD	1536	-2.282	6.208	-14.45	9.884	-0.3677	0.7132
1	1:99127080:G:T	99127080	T	ADD	1536	2.729	7.425	-11.82	17.28	0.3676	0.7132
1	1:99412282:G:C	99412282	C	ADD	1536	2.06	5.604	-8.924	13.04	0.3676	0.7132
1	1:177433576:A:G	177433576	A	ADD	1536	1.559	4.24	-6.751	9.868	0.3677	0.7132
1	1:201349024:G:A	201349024	A	ADD	1536	-2.06	5.604	-13.04	8.924	-0.3676	0.7132
1	1:201349258:G:T	201349258	T	ADD	1536	-2.06	5.604	-13.04	8.924	-0.3676	0.7132
2	2:2462669:G:A	2462669	A	ADD	1536	-1.741	4.736	-11.02	7.542	-0.3676	0.7132
2	2:2463956:A:G	2463956	G	ADD	1536	-1.741	4.736	-11.02	7.542	-0.3676	0.7132
2	2:2464751:C:T	2464751	T	ADD	1536	-1.741	4.736	-11.02	7.542	-0.3676	0.7132
2	2:152840629:C:T	152840629	T	ADD	1536	2.908	7.909	-12.59	18.41	0.3676	0.7132
2	2:182469120:T:A	182469120	A	ADD	1536	1.892	5.146	-8.194	11.98	0.3676	0.7132
2	2:197119750:G:A	197119750	A	ADD	1536	-1.617	4.4	-10.24	7.006	-0.3676	0.7132
2	2:235022394:C:T	235022394	T	ADD	1536	1.645	4.475	-7.126	10.42	0.3676	0.7132
2	2:235023007:G:T	235023007	T	ADD	1536	1.645	4.475	-7.126	10.42	0.3676	0.7132
3	3:36420628:A:G	36420628	G	ADD	1536	-1.79	4.869	-11.33	7.754	-0.3676	0.7132
3	3:89047588:G:A	89047588	A	ADD	1536	-2.32	6.312	-14.69	10.05	-0.3676	0.7132
3	3:100584836:C:T	100584836	C	ADD	1536	-1.558	4.237	-9.861	6.746	-0.3676	0.7132
3	3:123968419:T:C	123968419	T	ADD	1536	-1.548	4.21	-9.798	6.703	-0.3677	0.7132
3	3:141056797:A:G	141056797	G	ADD	1536	1.619	4.405	-7.015	10.25	0.3676	0.7132
3	3:185976029:G:A	185976029	G	ADD	1536	-2.699	7.343	-17.09	11.69	-0.3676	0.7132
4	4:34577411:G:T	34577411	T	ADD	1536	-2.125	5.781	-13.46	9.206	-0.3676	0.7132
4	4:47372139:A:C	47372139	A	ADD	1536	-1.831	4.981	-11.59	7.931	-0.3677	0.7132
5	5:34968417:C:A	34968417	A	ADD	1536	-2.367	6.44	-14.99	10.25	-0.3676	0.7132
5	5:173136739:G:C	173136739	G	ADD	1536	-1.664	4.525	-10.53	7.205	-0.3676	0.7132
5	5:173138306:A:G	173138306	A	ADD	1536	-1.664	4.525	-10.53	7.205	-0.3676	0.7132
6	6:31337816:A:G	31337816	A	ADD	1536	-5.263	14.31	-33.32	22.79	-0.3677	0.7132
6	6:31346193:G:A	31346193	G	ADD	1536	-5.263	14.31	-33.32	22.79	-0.3677	0.7132
6	6:119431654:G:T	119431654	T	ADD	1536	2.006	5.457	-8.689	12.7	0.3676	0.7132
7	7:3374580:C:G	3374580	C	ADD	1536	-1.594	4.336	-10.09	6.905	-0.3677	0.7132
7	7:3375910:C:T	3375910	C	ADD	1536	-1.594	4.336	-10.09	6.905	-0.3677	0.7132
7	7:37868475:G:C	37868475	C	ADD	1536	3.1	8.432	-13.43	19.63	0.3676	0.7132
7	7:116267593:A:G	116267593	G	ADD	1536	1.812	4.927	-7.846	11.47	0.3676	0.7132
8	8:28077653:G:A	28077653	A	ADD	1536	1.571	4.274	-6.806	9.948	0.3676	0.7132
8	8:28081379:T:C	28081379	C	ADD	1536	1.571	4.274	-6.806	9.948	0.3676	0.7132
8	8:28082893:A:C	28082893	C	ADD	1536	1.571	4.274	-6.806	9.948	0.3676	0.7132
8	8:106216336:C:T	106216336	C	ADD	1536	1.564	4.255	-6.776	9.905	0.3676	0.7132
9	9:18288853:G:A	18288853	G	ADD	1536	-1.611	4.382	-10.2	6.977	-0.3676	0.7132
9	9:87288193:G:T	87288193	T	ADD	1536	-1.612	4.385	-10.21	6.982	-0.3676	0.7132
9	9:136001763:A:G	136001763	A	ADD	1536	-1.64	4.462	-10.39	7.104	-0.3677	0.7132
10	10:127931383:T:G	127931383	G	ADD	1536	2.412	6.56	-10.45	15.27	0.3676	0.7132
11	11:115395297:G:A	115395297	A	ADD	1536	1.848	5.027	-8.005	11.7	0.3677	0.7132
11	11:115397017:A:G	115397017	G	ADD	1536	1.848	5.027	-8.005	11.7	0.3677	0.7132
11	11:134879915:T:C	134879915	C	ADD	1536	-1.692	4.602	-10.71	7.328	-0.3677	0.7132
12	12:102335130:A:G	102335130	A	ADD	1536	1.641	4.464	-7.108	10.39	0.3676	0.7132
12	12:117857317:G:A	117857317	G	ADD	1536	-3.348	9.109	-21.2	14.51	-0.3676	0.7132
13	13:60893820:C:T	60893820	T	ADD	1536	-1.707	4.642	-10.81	7.392	-0.3676	0.7132
13	13:81298791:G:T	81298791	T	ADD	1536	3.008	8.181	-13.03	19.04	0.3676	0.7132
14	14:22204911:T:C	22204911	C	ADD	1536	1.891	5.146	-8.194	11.98	0.3676	0.7132
14	14:83752413:G:A	83752413	A	ADD	1536	-1.634	4.445	-10.35	7.078	-0.3677	0.7132
15	15:87319867:A:G	87319867	G	ADD	1536	-2.12	5.767	-13.42	9.184	-0.3676	0.7132
18	18:22259431:C:T	22259431	T	ADD	1536	1.599	4.349	-6.925	10.12	0.3676	0.7132
18	18:22262327:A:G	22262327	G	ADD	1536	1.599	4.349	-6.925	10.12	0.3676	0.7132
18	18:22263088:G:A	22263088	A	ADD	1536	1.599	4.349	-6.925	10.12	0.3676	0.7132
18	18:22263122:T:C	22263122	C	ADD	1536	1.599	4.349	-6.925	10.12	0.3676	0.7132
18	18:22263257:C:T	22263257	T	ADD	1536	1.599	4.349	-6.925	10.12	0.3676	0.7132
18	18:22263752:A:C	22263752	C	ADD	1536	1.599	4.349	-6.925	10.12	0.3676	0.7132
18	18:22264018:A:G	22264018	G	ADD	1536	1.599	4.349	-6.925	10.12	0.3676	0.7132
18	18:22264266:G:A	22264266	A	ADD	1536	1.599	4.349	-6.925	10.12	0.3676	0.7132
18	18:22265193:C:T	22265193	T	ADD	1536	1.599	4.349	-6.925	10.12	0.3676	0.7132
18	18:22265393:C:T	22265393	T	ADD	1536	1.599	4.349	-6.925	10.12	0.3676	0.7132
18	18:22265424:G:A	22265424	A	ADD	1536	1.599	4.349	-6.925	10.12	0.3676	0.7132
18	18:22265677:G:T	22265677	T	ADD	1536	1.599	4.349	-6.925	10.12	0.3676	0.7132
18	18:22266331:T:G	22266331	G	ADD	1536	1.599	4.349	-6.925	10.12	0.3676	0.7132
18	18:22266545:G:A	22266545	A	ADD	1536	1.599	4.349	-6.925	10.12	0.3676	0.7132
18	18:22266643:A:G	22266643	G	ADD	1536	1.599	4.349	-6.925	10.12	0.3676	0.7132
18	18:22267245:C:T	22267245	T	ADD	1536	1.599	4.349	-6.925	10.12	0.3676	0.7132
18	18:22267441:C:A	22267441	A	ADD	1536	1.599	4.349	-6.925	10.12	0.3676	0.7132
18	18:31402594:A:G	31402594	A	ADD	1536	-1.539	4.186	-9.744	6.665	-0.3677	0.7132
18	18:31408110:T:G	31408110	T	ADD	1536	-1.539	4.186	-9.744	6.665	-0.3677	0.7132
22	22:49934715:C:T	49934715	T	ADD	1536	-2.199	5.981	-13.92	9.523	-0.3676	0.7132
22	22:49934992:T:G	49934992	G	ADD	1536	-2.199	5.981	-13.92	9.523	-0.3676	0.7132
22	22:49934993:C:T	49934993	T	ADD	1536	-2.199	5.981	-13.92	9.523	-0.3676	0.7132
1	1:22995615:C:G	22995615	G	ADD	1536	1.957	5.325	-8.479	12.39	0.3675	0.7133
2	2:170616:G:T	170616	T	ADD	1536	1.846	5.024	-8.001	11.69	0.3674	0.7133
2	2:171112:T:G	171112	G	ADD	1536	1.846	5.024	-8.001	11.69	0.3674	0.7133
2	2:57234208:A:G	57234208	G	ADD	1536	2.945	8.012	-12.76	18.65	0.3675	0.7133
2	2:57239665:G:A	57239665	A	ADD	1536	2.945	8.012	-12.76	18.65	0.3675	0.7133
2	2:57241622:G:T	57241622	T	ADD	1536	2.945	8.012	-12.76	18.65	0.3675	0.7133
2	2:57245173:A:G	57245173	G	ADD	1536	2.945	8.012	-12.76	18.65	0.3675	0.7133
2	2:57247562:C:T	57247562	T	ADD	1536	2.945	8.012	-12.76	18.65	0.3675	0.7133
2	2:57256221:A:C	57256221	C	ADD	1536	2.945	8.012	-12.76	18.65	0.3675	0.7133
2	2:118197899:C:A	118197899	A	ADD	1536	-1.625	4.421	-10.29	7.04	-0.3676	0.7133
2	2:131626610:C:G	131626610	G	ADD	1536	-2.499	6.799	-15.83	10.83	-0.3675	0.7133
2	2:131628090:G:A	131628090	A	ADD	1536	-2.499	6.799	-15.83	10.83	-0.3675	0.7133
2	2:131629618:G:A	131629618	A	ADD	1536	-2.499	6.799	-15.83	10.83	-0.3675	0.7133
2	2:131631808:A:G	131631808	G	ADD	1536	-2.499	6.799	-15.83	10.83	-0.3675	0.7133
2	2:131633262:T:C	131633262	C	ADD	1536	-2.499	6.799	-15.83	10.83	-0.3675	0.7133
2	2:131634109:G:C	131634109	C	ADD	1536	-2.499	6.799	-15.83	10.83	-0.3675	0.7133
2	2:173343788:C:T	173343788	T	ADD	1536	1.591	4.329	-6.894	10.08	0.3675	0.7133
2	2:234740798:T:A	234740798	T	ADD	1536	-1.619	4.407	-10.26	7.018	-0.3675	0.7133
3	3:128294355:G:A	128294355	A	ADD	1536	-1.574	4.282	-9.967	6.819	-0.3676	0.7133
3	3:184374600:C:T	184374600	T	ADD	1536	-2.627	7.148	-16.64	11.38	-0.3675	0.7133
3	3:184376904:G:A	184376904	A	ADD	1536	-2.627	7.148	-16.64	11.38	-0.3675	0.7133
3	3:184377639:T:C	184377639	C	ADD	1536	-2.627	7.148	-16.64	11.38	-0.3675	0.7133
3	3:184377775:T:C	184377775	C	ADD	1536	-2.627	7.148	-16.64	11.38	-0.3675	0.7133
3	3:184378293:T:C	184378293	C	ADD	1536	-2.627	7.148	-16.64	11.38	-0.3675	0.7133
3	3:184379481:G:A	184379481	A	ADD	1536	-2.627	7.148	-16.64	11.38	-0.3675	0.7133
3	3:184381566:A:G	184381566	G	ADD	1536	-2.627	7.148	-16.64	11.38	-0.3675	0.7133
3	3:186647763:A:C	186647763	C	ADD	1536	-1.61	4.382	-10.2	6.977	-0.3675	0.7133
3	3:186647765:C:T	186647765	T	ADD	1536	-1.61	4.382	-10.2	6.977	-0.3675	0.7133
4	4:113580512:A:G	113580512	G	ADD	1536	-1.545	4.204	-9.784	6.694	-0.3675	0.7133
4	4:166181630:C:G	166181630	G	ADD	1536	2.943	8.009	-12.75	18.64	0.3675	0.7133
4	4:167735320:C:T	167735320	T	ADD	1536	1.743	4.743	-7.553	11.04	0.3674	0.7133
4	4:182432662:A:G	182432662	G	ADD	1536	1.547	4.209	-6.703	9.797	0.3675	0.7133
5	5:39476288:A:G	39476288	G	ADD	1536	2.506	6.819	-10.86	15.87	0.3674	0.7133
5	5:141631166:T:C	141631166	C	ADD	1536	1.728	4.702	-7.488	10.94	0.3675	0.7133
5	5:143525276:A:G	143525276	G	ADD	1536	-1.547	4.21	-9.799	6.704	-0.3675	0.7133
5	5:143525743:C:T	143525743	T	ADD	1536	-1.547	4.21	-9.799	6.704	-0.3675	0.7133
5	5:173267264:G:A	173267264	A	ADD	1536	-2.185	5.947	-13.84	9.47	-0.3674	0.7133
6	6:29469652:G:A	29469652	A	ADD	1536	-2.273	6.184	-14.39	9.848	-0.3675	0.7133
6	6:31562752:G:C	31562752	C	ADD	1536	1.844	5.018	-7.991	11.68	0.3676	0.7133
6	6:52476763:G:A	52476763	A	ADD	1536	1.652	4.495	-7.159	10.46	0.3675	0.7133
6	6:78678372:C:T	78678372	T	ADD	1536	1.636	4.453	-7.092	10.36	0.3675	0.7133
6	6:80012425:A:G	80012425	A	ADD	1536	-1.657	4.508	-10.49	7.178	-0.3675	0.7133
6	6:143777376:G:A	143777376	A	ADD	1536	-1.879	5.113	-11.9	8.142	-0.3675	0.7133
6	6:143777733:A:G	143777733	G	ADD	1536	-1.879	5.113	-11.9	8.142	-0.3675	0.7133
7	7:13473994:G:A	13473994	A	ADD	1536	-1.799	4.895	-11.39	7.795	-0.3676	0.7133
7	7:39608440:G:A	39608440	A	ADD	1536	-2.87	7.808	-18.17	12.43	-0.3675	0.7133
7	7:76029235:G:C	76029235	C	ADD	1536	2.105	5.728	-9.122	13.33	0.3675	0.7133
8	8:4684203:A:C	4684203	C	ADD	1536	1.648	4.485	-7.143	10.44	0.3675	0.7133
8	8:17176495:A:G	17176495	A	ADD	1536	1.93	5.254	-8.366	12.23	0.3674	0.7133
8	8:20290584:T:A	20290584	A	ADD	1536	-2.865	7.794	-18.14	12.41	-0.3675	0.7133
8	8:53748512:A:G	53748512	A	ADD	1536	-1.556	4.236	-9.859	6.746	-0.3675	0.7133
10	10:3890923:C:A	3890923	A	ADD	1536	-2.428	6.606	-15.37	10.52	-0.3675	0.7133
10	10:91007470:C:A	91007470	A	ADD	1536	-1.55	4.218	-9.817	6.717	-0.3675	0.7133
10	10:91010157:A:G	91010157	G	ADD	1536	-1.55	4.218	-9.817	6.717	-0.3675	0.7133
10	10:91010313:C:T	91010313	T	ADD	1536	-1.55	4.218	-9.817	6.717	-0.3675	0.7133
11	11:34937813:G:A	34937813	G	ADD	1536	1.748	4.757	-7.576	11.07	0.3675	0.7133
12	12:6115274:G:A	6115274	A	ADD	1536	-1.632	4.441	-10.34	7.073	-0.3675	0.7133
12	12:89239450:A:G	89239450	G	ADD	1536	2.808	7.642	-12.17	17.79	0.3674	0.7133
12	12:89241088:T:C	89241088	C	ADD	1536	2.808	7.642	-12.17	17.79	0.3674	0.7133
12	12:89252667:G:T	89252667	T	ADD	1536	2.808	7.642	-12.17	17.79	0.3674	0.7133
13	13:62683897:T:C	62683897	C	ADD	1536	1.584	4.309	-6.862	10.03	0.3675	0.7133
13	13:62685856:T:C	62685856	C	ADD	1536	1.584	4.309	-6.862	10.03	0.3675	0.7133
13	13:62686618:T:C	62686618	C	ADD	1536	1.584	4.309	-6.862	10.03	0.3675	0.7133
13	13:69458849:A:G	69458849	G	ADD	1536	-2.902	7.896	-18.38	12.57	-0.3675	0.7133
14	14:69752501:G:A	69752501	A	ADD	1536	1.538	4.185	-6.664	9.74	0.3675	0.7133
14	14:101533925:A:G	101533925	G	ADD	1536	-1.825	4.965	-11.56	7.907	-0.3675	0.7133
15	15:41815649:A:G	41815649	A	ADD	1536	-1.65	4.488	-10.45	7.147	-0.3675	0.7133
15	15:62041330:T:A	62041330	A	ADD	1536	-2.35	6.394	-14.88	10.18	-0.3675	0.7133
16	16:66034207:C:A	66034207	A	ADD	1536	1.658	4.512	-7.185	10.5	0.3675	0.7133
18	18:8340929:A:G	8340929	G	ADD	1536	1.569	4.269	-6.799	9.936	0.3675	0.7133
20	20:58729661:C:T	58729661	T	ADD	1536	2.763	7.516	-11.97	17.49	0.3675	0.7133
1	1:13885279:G:A	13885279	G	ADD	1536	1.756	4.779	-7.612	11.12	0.3673	0.7134
1	1:37130347:C:T	37130347	T	ADD	1536	-1.745	4.75	-11.06	7.566	-0.3673	0.7134
1	1:55987794:T:C	55987794	T	ADD	1536	-1.604	4.366	-10.16	6.953	-0.3674	0.7134
1	1:55987806:T:C	55987806	T	ADD	1536	-1.604	4.366	-10.16	6.953	-0.3674	0.7134
1	1:85711058:C:T	85711058	T	ADD	1536	-2.382	6.486	-15.09	10.33	-0.3673	0.7134
1	1:119487240:G:A	119487240	G	ADD	1536	1.561	4.251	-6.77	9.893	0.3673	0.7134
1	1:119488569:A:G	119488569	A	ADD	1536	1.561	4.251	-6.77	9.893	0.3673	0.7134
1	1:119489232:C:G	119489232	C	ADD	1536	1.561	4.251	-6.77	9.893	0.3673	0.7134
1	1:119492931:C:T	119492931	C	ADD	1536	1.561	4.251	-6.77	9.893	0.3673	0.7134
1	1:119494133:C:G	119494133	C	ADD	1536	1.561	4.251	-6.77	9.893	0.3673	0.7134
1	1:119495681:T:C	119495681	T	ADD	1536	1.561	4.251	-6.77	9.893	0.3673	0.7134
1	1:187301417:T:C	187301417	C	ADD	1536	1.663	4.527	-7.211	10.54	0.3673	0.7134
1	1:187303694:G:A	187303694	A	ADD	1536	1.663	4.527	-7.211	10.54	0.3673	0.7134
1	1:187311620:T:C	187311620	C	ADD	1536	1.663	4.527	-7.211	10.54	0.3673	0.7134
1	1:207162433:T:C	207162433	C	ADD	1536	1.604	4.368	-6.956	10.16	0.3673	0.7134
1	1:207162903:A:G	207162903	G	ADD	1536	1.604	4.368	-6.956	10.16	0.3673	0.7134
2	2:29607480:G:A	29607480	A	ADD	1536	3.258	8.867	-14.12	20.64	0.3674	0.7134
2	2:51725134:G:A	51725134	A	ADD	1536	1.872	5.095	-8.115	11.86	0.3673	0.7134
2	2:169004577:A:G	169004577	A	ADD	1536	1.678	4.567	-7.274	10.63	0.3674	0.7134
2	2:204991282:T:C	204991282	C	ADD	1536	1.667	4.537	-7.225	10.56	0.3674	0.7134
3	3:54261397:C:T	54261397	T	ADD	1536	-1.785	4.859	-11.31	7.738	-0.3674	0.7134
3	3:111743784:G:A	111743784	A	ADD	1536	1.632	4.442	-7.074	10.34	0.3673	0.7134
3	3:135914476:G:A	135914476	G	ADD	1536	2.189	5.958	-9.49	13.87	0.3673	0.7134
3	3:153289227:G:A	153289227	A	ADD	1536	-1.933	5.262	-12.25	8.381	-0.3673	0.7134
3	3:169032100:A:G	169032100	G	ADD	1536	3.172	8.635	-13.75	20.1	0.3674	0.7134
4	4:32774994:A:G	32774994	G	ADD	1536	-2.55	6.94	-16.15	11.05	-0.3674	0.7134
4	4:32776549:G:A	32776549	A	ADD	1536	-2.55	6.94	-16.15	11.05	-0.3674	0.7134
4	4:32776995:T:C	32776995	C	ADD	1536	-2.55	6.94	-16.15	11.05	-0.3674	0.7134
5	5:75447498:A:C	75447498	C	ADD	1536	-1.538	4.186	-9.742	6.667	-0.3673	0.7134
5	5:112633107:G:C	112633107	C	ADD	1536	-2.064	5.619	-13.08	8.949	-0.3673	0.7134
6	6:29703433:T:A	29703433	T	ADD	1536	1.707	4.647	-7.4	10.81	0.3674	0.7134
6	6:29704673:G:C	29704673	G	ADD	1536	1.707	4.647	-7.4	10.81	0.3674	0.7134
6	6:30611676:C:A	30611676	C	ADD	1536	1.779	4.843	-7.712	11.27	0.3674	0.7134
6	6:30771083:G:A	30771083	A	ADD	1536	-2.046	5.57	-12.96	8.871	-0.3674	0.7134
6	6:42949211:T:C	42949211	C	ADD	1536	-3.068	8.35	-19.43	13.3	-0.3674	0.7134
6	6:42950751:G:A	42950751	A	ADD	1536	-3.068	8.35	-19.43	13.3	-0.3674	0.7134
6	6:42954429:G:A	42954429	A	ADD	1536	-3.068	8.35	-19.43	13.3	-0.3674	0.7134
6	6:42954492:C:T	42954492	T	ADD	1536	-3.068	8.35	-19.43	13.3	-0.3674	0.7134
6	6:42955101:C:T	42955101	T	ADD	1536	-3.068	8.35	-19.43	13.3	-0.3674	0.7134
7	7:10317189:T:G	10317189	G	ADD	1536	-1.659	4.517	-10.51	7.193	-0.3674	0.7134
7	7:12524554:C:T	12524554	T	ADD	1536	-2.903	7.902	-18.39	12.59	-0.3674	0.7134
7	7:14045124:G:A	14045124	A	ADD	1536	1.712	4.66	-7.422	10.85	0.3674	0.7134
7	7:14909563:G:A	14909563	G	ADD	1536	1.635	4.451	-7.089	10.36	0.3674	0.7134
7	7:43499046:A:G	43499046	G	ADD	1536	2.211	6.02	-9.588	14.01	0.3673	0.7134
7	7:49762093:G:A	49762093	A	ADD	1536	1.747	4.755	-7.574	11.07	0.3673	0.7134
8	8:4216401:C:A	4216401	A	ADD	1536	2.53	6.886	-10.97	16.03	0.3674	0.7134
8	8:39969392:A:G	39969392	G	ADD	1536	1.562	4.252	-6.772	9.896	0.3673	0.7134
9	9:110458730:C:T	110458730	T	ADD	1536	2.246	6.115	-9.738	14.23	0.3674	0.7134
10	10:2571838:T:C	2571838	C	ADD	1536	-1.542	4.199	-9.771	6.687	-0.3674	0.7134
10	10:12832573:A:T	12832573	A	ADD	1536	-1.604	4.367	-10.16	6.955	-0.3673	0.7134
11	11:22753749:A:G	22753749	G	ADD	1536	-1.618	4.404	-10.25	7.014	-0.3674	0.7134
12	12:5561200:T:C	5561200	T	ADD	1536	-1.555	4.232	-9.848	6.739	-0.3674	0.7134
12	12:115204528:C:G	115204528	C	ADD	1536	1.569	4.27	-6.8	9.937	0.3673	0.7134
13	13:66624402:C:G	66624402	G	ADD	1536	1.725	4.695	-7.478	10.93	0.3673	0.7134
15	15:29247924:C:A	29247924	C	ADD	1536	1.548	4.213	-6.709	9.805	0.3674	0.7134
15	15:52029533:C:T	52029533	T	ADD	1536	-2.274	6.19	-14.41	9.857	-0.3674	0.7134
15	15:52031801:A:G	52031801	G	ADD	1536	-2.274	6.19	-14.41	9.857	-0.3674	0.7134
15	15:52032556:A:G	52032556	G	ADD	1536	-2.274	6.19	-14.41	9.857	-0.3674	0.7134
15	15:61267732:A:G	61267732	A	ADD	1536	-2.742	7.464	-17.37	11.89	-0.3673	0.7134
15	15:80067154:T:A	80067154	A	ADD	1536	-1.66	4.519	-10.52	7.197	-0.3674	0.7134
15	15:80067438:C:T	80067438	T	ADD	1536	-1.66	4.519	-10.52	7.197	-0.3674	0.7134
15	15:86278068:C:T	86278068	T	ADD	1536	-1.765	4.803	-11.18	7.649	-0.3674	0.7134
15	15:100503509:G:A	100503509	A	ADD	1536	1.579	4.297	-6.844	10	0.3674	0.7134
17	17:46142144:C:T	46142144	T	ADD	1536	1.998	5.437	-8.658	12.65	0.3674	0.7134
17	17:46142907:A:G	46142907	G	ADD	1536	1.998	5.437	-8.658	12.65	0.3674	0.7134
17	17:46149651:G:A	46149651	A	ADD	1536	1.998	5.437	-8.658	12.65	0.3674	0.7134
17	17:46150730:G:A	46150730	A	ADD	1536	1.998	5.437	-8.658	12.65	0.3674	0.7134
17	17:46152291:G:A	46152291	A	ADD	1536	1.998	5.437	-8.658	12.65	0.3674	0.7134
17	17:46152322:T:C	46152322	C	ADD	1536	1.998	5.437	-8.658	12.65	0.3674	0.7134
17	17:46154943:C:T	46154943	T	ADD	1536	1.998	5.437	-8.658	12.65	0.3674	0.7134
17	17:46161597:G:A	46161597	A	ADD	1536	1.998	5.437	-8.658	12.65	0.3674	0.7134
17	17:46167142:G:A	46167142	A	ADD	1536	1.998	5.437	-8.658	12.65	0.3674	0.7134
18	18:75134488:A:G	75134488	G	ADD	1536	3.178	8.651	-13.78	20.13	0.3674	0.7134
1	1:7501448:G:A	7501448	A	ADD	1536	-3.236	8.813	-20.51	14.04	-0.3672	0.7135
1	1:55054808:A:G	55054808	G	ADD	1536	1.59	4.33	-6.896	10.08	0.3672	0.7135
1	1:55073396:G:A	55073396	A	ADD	1536	1.636	4.456	-7.098	10.37	0.3672	0.7135
1	1:58426545:G:A	58426545	A	ADD	1536	2.697	7.345	-11.7	17.09	0.3672	0.7135
1	1:63642712:G:A	63642712	A	ADD	1536	-2.198	5.985	-13.93	9.532	-0.3673	0.7135
1	1:63643718:C:T	63643718	T	ADD	1536	-2.198	5.985	-13.93	9.532	-0.3673	0.7135
1	1:70296648:A:G	70296648	A	ADD	1536	-1.564	4.259	-9.912	6.783	-0.3673	0.7135
1	1:71335931:C:A	71335931	A	ADD	1536	-2.402	6.543	-15.23	10.42	-0.3672	0.7135
1	1:80515298:T:A	80515298	A	ADD	1536	-1.806	4.917	-11.44	7.832	-0.3672	0.7135
1	1:115759393:A:G	115759393	G	ADD	1536	-1.821	4.959	-11.54	7.898	-0.3673	0.7135
1	1:159785370:T:C	159785370	C	ADD	1536	-1.871	5.095	-11.86	8.114	-0.3673	0.7135
1	1:201331903:A:T	201331903	T	ADD	1536	-2.741	7.464	-17.37	11.89	-0.3672	0.7135
1	1:201331907:A:C	201331907	C	ADD	1536	-2.741	7.464	-17.37	11.89	-0.3672	0.7135
2	2:26759660:G:A	26759660	A	ADD	1536	2.499	6.805	-10.84	15.84	0.3673	0.7135
2	2:57064180:T:A	57064180	A	ADD	1536	2.399	6.534	-10.41	15.21	0.3672	0.7135
2	2:69016642:A:G	69016642	G	ADD	1536	3.552	9.675	-15.41	22.51	0.3672	0.7135
2	2:103095494:C:T	103095494	T	ADD	1536	-2.906	7.915	-18.42	12.61	-0.3672	0.7135
2	2:223340530:G:A	223340530	A	ADD	1536	-2.352	6.405	-14.9	10.2	-0.3672	0.7135
2	2:228231295:C:A	228231295	A	ADD	1536	-1.72	4.684	-10.9	7.461	-0.3672	0.7135
3	3:59629589:G:T	59629589	T	ADD	1536	-1.865	5.079	-11.82	8.089	-0.3672	0.7135
3	3:64993316:A:G	64993316	G	ADD	1536	1.862	5.072	-8.078	11.8	0.3672	0.7135
3	3:172100040:G:A	172100040	A	ADD	1536	1.591	4.33	-6.897	10.08	0.3673	0.7135
4	4:4280418:A:G	4280418	A	ADD	1536	-1.892	5.15	-11.99	8.203	-0.3673	0.7135
4	4:23374437:C:T	23374437	T	ADD	1536	-2.216	6.034	-14.04	9.611	-0.3672	0.7135
4	4:23374465:T:A	23374465	A	ADD	1536	-2.216	6.034	-14.04	9.611	-0.3672	0.7135
4	4:100387843:C:T	100387843	T	ADD	1536	2.203	5.999	-9.554	13.96	0.3672	0.7135
4	4:100390833:C:A	100390833	A	ADD	1536	2.203	5.999	-9.554	13.96	0.3672	0.7135
4	4:182279330:A:G	182279330	A	ADD	1536	-1.641	4.469	-10.4	7.117	-0.3673	0.7135
4	4:182279978:T:C	182279978	T	ADD	1536	-1.641	4.469	-10.4	7.117	-0.3673	0.7135
4	4:182279997:A:G	182279997	A	ADD	1536	-1.641	4.469	-10.4	7.117	-0.3673	0.7135
4	4:182280052:A:G	182280052	A	ADD	1536	-1.641	4.469	-10.4	7.117	-0.3673	0.7135
4	4:182280621:T:C	182280621	T	ADD	1536	-1.641	4.469	-10.4	7.117	-0.3673	0.7135
4	4:182280805:G:A	182280805	G	ADD	1536	-1.641	4.469	-10.4	7.117	-0.3673	0.7135
5	5:36396453:G:A	36396453	A	ADD	1536	1.884	5.129	-8.169	11.94	0.3673	0.7135
5	5:36397520:A:T	36397520	T	ADD	1536	1.884	5.129	-8.169	11.94	0.3673	0.7135
5	5:36397929:G:A	36397929	A	ADD	1536	1.884	5.129	-8.169	11.94	0.3673	0.7135
5	5:126797591:A:G	126797591	G	ADD	1536	-3.234	8.807	-20.5	14.03	-0.3672	0.7135
5	5:126797746:A:T	126797746	T	ADD	1536	-3.234	8.807	-20.5	14.03	-0.3672	0.7135
5	5:126799828:C:A	126799828	A	ADD	1536	-3.234	8.807	-20.5	14.03	-0.3672	0.7135
5	5:126801716:C:T	126801716	T	ADD	1536	-3.234	8.807	-20.5	14.03	-0.3672	0.7135
5	5:151835617:G:A	151835617	A	ADD	1536	1.653	4.501	-7.168	10.47	0.3673	0.7135
6	6:29324599:A:C	29324599	C	ADD	1536	1.713	4.663	-7.427	10.85	0.3673	0.7135
6	6:32656653:C:T	32656653	T	ADD	1536	1.765	4.807	-7.656	11.19	0.3672	0.7135
6	6:32656661:T:C	32656661	C	ADD	1536	1.765	4.807	-7.656	11.19	0.3672	0.7135
6	6:32656668:T:C	32656668	C	ADD	1536	1.765	4.807	-7.656	11.19	0.3672	0.7135
6	6:77397395:C:T	77397395	T	ADD	1536	-2.135	5.815	-13.53	9.263	-0.3672	0.7135
6	6:81570042:G:A	81570042	A	ADD	1536	1.688	4.597	-7.322	10.7	0.3672	0.7135
6	6:81571189:A:T	81571189	T	ADD	1536	1.688	4.597	-7.322	10.7	0.3672	0.7135
6	6:81571792:T:C	81571792	C	ADD	1536	1.688	4.597	-7.322	10.7	0.3672	0.7135
6	6:81572983:T:G	81572983	G	ADD	1536	1.688	4.597	-7.322	10.7	0.3672	0.7135
6	6:81575823:G:A	81575823	A	ADD	1536	1.688	4.597	-7.322	10.7	0.3672	0.7135
6	6:81576082:A:G	81576082	G	ADD	1536	1.688	4.597	-7.322	10.7	0.3672	0.7135
6	6:81577408:G:A	81577408	A	ADD	1536	1.688	4.597	-7.322	10.7	0.3672	0.7135
6	6:81578043:C:T	81578043	T	ADD	1536	1.688	4.597	-7.322	10.7	0.3672	0.7135
6	6:81578055:C:T	81578055	T	ADD	1536	1.688	4.597	-7.322	10.7	0.3672	0.7135
6	6:81578293:A:G	81578293	G	ADD	1536	1.688	4.597	-7.322	10.7	0.3672	0.7135
6	6:81578441:C:T	81578441	T	ADD	1536	1.688	4.597	-7.322	10.7	0.3672	0.7135
6	6:81579305:T:C	81579305	C	ADD	1536	1.688	4.597	-7.322	10.7	0.3672	0.7135
6	6:81579490:G:T	81579490	T	ADD	1536	1.688	4.597	-7.322	10.7	0.3672	0.7135
6	6:81579584:A:T	81579584	T	ADD	1536	1.688	4.597	-7.322	10.7	0.3672	0.7135
6	6:81579586:G:A	81579586	A	ADD	1536	1.688	4.597	-7.322	10.7	0.3672	0.7135
6	6:81579899:C:A	81579899	A	ADD	1536	1.688	4.597	-7.322	10.7	0.3672	0.7135
6	6:81579988:C:G	81579988	G	ADD	1536	1.688	4.597	-7.322	10.7	0.3672	0.7135
6	6:81580585:A:C	81580585	C	ADD	1536	1.688	4.597	-7.322	10.7	0.3672	0.7135
6	6:81580658:G:A	81580658	A	ADD	1536	1.688	4.597	-7.322	10.7	0.3672	0.7135
6	6:81581207:T:C	81581207	C	ADD	1536	1.688	4.597	-7.322	10.7	0.3672	0.7135
6	6:81581525:A:G	81581525	G	ADD	1536	1.688	4.597	-7.322	10.7	0.3672	0.7135
6	6:81581529:G:C	81581529	C	ADD	1536	1.688	4.597	-7.322	10.7	0.3672	0.7135
6	6:81581673:T:C	81581673	C	ADD	1536	1.688	4.597	-7.322	10.7	0.3672	0.7135
6	6:81581944:G:T	81581944	T	ADD	1536	1.688	4.597	-7.322	10.7	0.3672	0.7135
6	6:81582312:G:A	81582312	A	ADD	1536	1.688	4.597	-7.322	10.7	0.3672	0.7135
6	6:81582467:G:T	81582467	T	ADD	1536	1.688	4.597	-7.322	10.7	0.3672	0.7135
6	6:81582637:C:T	81582637	T	ADD	1536	1.688	4.597	-7.322	10.7	0.3672	0.7135
6	6:81582767:G:A	81582767	A	ADD	1536	1.688	4.597	-7.322	10.7	0.3672	0.7135
6	6:81582906:G:A	81582906	A	ADD	1536	1.688	4.597	-7.322	10.7	0.3672	0.7135
6	6:81583068:A:G	81583068	G	ADD	1536	1.688	4.597	-7.322	10.7	0.3672	0.7135
6	6:81583138:C:T	81583138	T	ADD	1536	1.688	4.597	-7.322	10.7	0.3672	0.7135
6	6:81583626:G:A	81583626	A	ADD	1536	1.688	4.597	-7.322	10.7	0.3672	0.7135
6	6:81583847:C:T	81583847	T	ADD	1536	1.688	4.597	-7.322	10.7	0.3672	0.7135
6	6:81584000:A:G	81584000	G	ADD	1536	1.688	4.597	-7.322	10.7	0.3672	0.7135
6	6:81584391:G:A	81584391	A	ADD	1536	1.688	4.597	-7.322	10.7	0.3672	0.7135
6	6:81585576:A:G	81585576	G	ADD	1536	1.688	4.597	-7.322	10.7	0.3672	0.7135
8	8:10309081:C:G	10309081	G	ADD	1536	1.564	4.258	-6.781	9.908	0.3672	0.7135
8	8:18817319:T:G	18817319	G	ADD	1536	1.583	4.313	-6.869	10.04	0.3672	0.7135
8	8:18817493:A:G	18817493	G	ADD	1536	1.583	4.313	-6.869	10.04	0.3672	0.7135
8	8:18817688:C:T	18817688	T	ADD	1536	1.583	4.313	-6.869	10.04	0.3672	0.7135
8	8:106004969:C:T	106004969	T	ADD	1536	-1.571	4.278	-9.955	6.813	-0.3673	0.7135
8	8:111149366:C:T	111149366	T	ADD	1536	2.615	7.122	-11.34	16.57	0.3672	0.7135
9	9:36062864:G:A	36062864	A	ADD	1536	2.086	5.679	-9.046	13.22	0.3673	0.7135
9	9:93968640:C:T	93968640	T	ADD	1536	-1.548	4.216	-9.812	6.716	-0.3672	0.7135
10	10:108008942:A:G	108008942	G	ADD	1536	1.706	4.646	-7.399	10.81	0.3672	0.7135
10	10:108008956:A:G	108008956	G	ADD	1536	1.706	4.646	-7.399	10.81	0.3672	0.7135
12	12:23045823:G:T	23045823	T	ADD	1536	-2.549	6.942	-16.16	11.06	-0.3672	0.7135
12	12:91520469:C:T	91520469	T	ADD	1536	1.78	4.849	-7.723	11.28	0.3672	0.7135
14	14:63906601:G:A	63906601	A	ADD	1536	-1.774	4.831	-11.24	7.695	-0.3672	0.7135
15	15:46983625:A:G	46983625	A	ADD	1536	2.089	5.689	-9.061	13.24	0.3672	0.7135
16	16:56540190:G:C	56540190	C	ADD	1536	2.012	5.477	-8.723	12.75	0.3673	0.7135
16	16:56583042:A:G	56583042	A	ADD	1536	-2.906	7.912	-18.41	12.6	-0.3673	0.7135
22	22:49327093:G:T	49327093	T	ADD	1536	-1.65	4.495	-10.46	7.159	-0.3672	0.7135
1	1:17331676:A:G	17331676	A	ADD	1536	-1.682	4.582	-10.66	7.299	-0.3671	0.7136
1	1:116283343:A:G	116283343	A	ADD	1536	1.874	5.104	-8.129	11.88	0.3671	0.7136
2	2:153739366:G:A	153739366	A	ADD	1536	2.756	7.509	-11.96	17.47	0.367	0.7136
2	2:163611203:A:G	163611203	G	ADD	1536	-1.53	4.168	-9.7	6.639	-0.3672	0.7136
2	2:174255928:T:C	174255928	C	ADD	1536	1.61	4.384	-6.983	10.2	0.3672	0.7136
2	2:174255983:A:C	174255983	C	ADD	1536	1.61	4.384	-6.983	10.2	0.3672	0.7136
2	2:189845515:A:G	189845515	G	ADD	1536	1.651	4.497	-7.163	10.46	0.3671	0.7136
3	3:32712868:G:A	32712868	A	ADD	1536	1.576	4.293	-6.839	9.99	0.367	0.7136
3	3:82085195:C:T	82085195	T	ADD	1536	2.379	6.48	-10.32	15.08	0.3672	0.7136
3	3:82085345:G:A	82085345	A	ADD	1536	2.379	6.48	-10.32	15.08	0.3672	0.7136
3	3:82086392:G:A	82086392	A	ADD	1536	2.379	6.48	-10.32	15.08	0.3672	0.7136
3	3:82087388:C:T	82087388	T	ADD	1536	2.379	6.48	-10.32	15.08	0.3672	0.7136
3	3:82087575:A:G	82087575	G	ADD	1536	2.379	6.48	-10.32	15.08	0.3672	0.7136
3	3:82087933:G:A	82087933	A	ADD	1536	2.379	6.48	-10.32	15.08	0.3672	0.7136
3	3:82089088:A:G	82089088	G	ADD	1536	2.379	6.48	-10.32	15.08	0.3672	0.7136
3	3:82089218:G:A	82089218	A	ADD	1536	2.379	6.48	-10.32	15.08	0.3672	0.7136
3	3:82094996:A:G	82094996	G	ADD	1536	2.379	6.48	-10.32	15.08	0.3672	0.7136
3	3:82095085:G:A	82095085	A	ADD	1536	2.379	6.48	-10.32	15.08	0.3672	0.7136
3	3:82095782:C:G	82095782	G	ADD	1536	2.379	6.48	-10.32	15.08	0.3672	0.7136
3	3:82098416:A:G	82098416	G	ADD	1536	2.379	6.48	-10.32	15.08	0.3672	0.7136
3	3:82104496:A:T	82104496	T	ADD	1536	2.379	6.48	-10.32	15.08	0.3672	0.7136
3	3:82107081:A:G	82107081	G	ADD	1536	2.379	6.48	-10.32	15.08	0.3672	0.7136
3	3:82109859:T:C	82109859	C	ADD	1536	2.379	6.48	-10.32	15.08	0.3672	0.7136
3	3:82111811:G:C	82111811	C	ADD	1536	2.379	6.48	-10.32	15.08	0.3672	0.7136
3	3:82112807:T:C	82112807	C	ADD	1536	2.379	6.48	-10.32	15.08	0.3672	0.7136
3	3:82113892:A:G	82113892	G	ADD	1536	2.379	6.48	-10.32	15.08	0.3672	0.7136
3	3:82120055:A:G	82120055	G	ADD	1536	2.379	6.48	-10.32	15.08	0.3672	0.7136
3	3:82120191:A:G	82120191	G	ADD	1536	2.379	6.48	-10.32	15.08	0.3672	0.7136
3	3:82123301:A:G	82123301	G	ADD	1536	2.379	6.48	-10.32	15.08	0.3672	0.7136
3	3:86159128:A:T	86159128	T	ADD	1536	-3.245	8.839	-20.57	14.08	-0.3671	0.7136
3	3:86160877:T:C	86160877	C	ADD	1536	-3.245	8.839	-20.57	14.08	-0.3671	0.7136
3	3:86161694:C:T	86161694	T	ADD	1536	-3.245	8.839	-20.57	14.08	-0.3671	0.7136
3	3:86168479:C:T	86168479	T	ADD	1536	-3.245	8.839	-20.57	14.08	-0.3671	0.7136
3	3:113225660:G:C	113225660	C	ADD	1536	2.515	6.851	-10.91	15.94	0.3671	0.7136
3	3:113226330:C:T	113226330	T	ADD	1536	2.515	6.851	-10.91	15.94	0.3671	0.7136
3	3:113226705:C:T	113226705	T	ADD	1536	2.515	6.851	-10.91	15.94	0.3671	0.7136
3	3:113227050:G:A	113227050	A	ADD	1536	2.515	6.851	-10.91	15.94	0.3671	0.7136
3	3:113227637:G:A	113227637	A	ADD	1536	2.515	6.851	-10.91	15.94	0.3671	0.7136
3	3:113228009:T:C	113228009	C	ADD	1536	2.515	6.851	-10.91	15.94	0.3671	0.7136
3	3:113228019:G:A	113228019	A	ADD	1536	2.515	6.851	-10.91	15.94	0.3671	0.7136
3	3:113228294:A:G	113228294	G	ADD	1536	2.515	6.851	-10.91	15.94	0.3671	0.7136
3	3:113228444:G:A	113228444	A	ADD	1536	2.515	6.851	-10.91	15.94	0.3671	0.7136
3	3:113231925:A:T	113231925	T	ADD	1536	2.515	6.851	-10.91	15.94	0.3671	0.7136
3	3:113232176:T:C	113232176	C	ADD	1536	2.515	6.851	-10.91	15.94	0.3671	0.7136
3	3:113233132:A:C	113233132	C	ADD	1536	2.515	6.851	-10.91	15.94	0.3671	0.7136
3	3:113234141:C:G	113234141	G	ADD	1536	2.515	6.851	-10.91	15.94	0.3671	0.7136
4	4:23429843:G:A	23429843	A	ADD	1536	-2.205	6.007	-13.98	9.568	-0.3671	0.7136
4	4:38455219:A:G	38455219	G	ADD	1536	-1.572	4.283	-9.966	6.822	-0.3671	0.7136
4	4:189532280:A:G	189532280	G	ADD	1536	-1.712	4.664	-10.85	7.428	-0.3671	0.7136
5	5:6402714:G:A	6402714	A	ADD	1536	-1.813	4.937	-11.49	7.864	-0.3672	0.7136
5	5:53716477:C:T	53716477	T	ADD	1536	-1.579	4.302	-10.01	6.852	-0.3671	0.7136
5	5:95723173:A:G	95723173	G	ADD	1536	-1.739	4.735	-11.02	7.543	-0.3671	0.7136
5	5:111002101:A:G	111002101	G	ADD	1536	-2.474	6.74	-15.68	10.74	-0.3671	0.7136
5	5:164934228:C:T	164934228	T	ADD	1536	2.022	5.51	-8.777	12.82	0.367	0.7136
6	6:3252135:C:A	3252135	C	ADD	1536	-1.707	4.65	-10.82	7.407	-0.3671	0.7136
6	6:19801701:G:C	19801701	C	ADD	1536	-1.593	4.338	-10.1	6.91	-0.3671	0.7136
6	6:19801708:C:A	19801708	A	ADD	1536	-1.593	4.338	-10.1	6.91	-0.3671	0.7136
6	6:19801794:G:A	19801794	A	ADD	1536	-1.593	4.338	-10.1	6.91	-0.3671	0.7136
6	6:19801996:A:T	19801996	T	ADD	1536	-1.593	4.338	-10.1	6.91	-0.3671	0.7136
6	6:33110015:T:A	33110015	A	ADD	1536	-2.279	6.208	-14.45	9.889	-0.3671	0.7136
6	6:33110213:C:A	33110213	A	ADD	1536	-2.279	6.208	-14.45	9.889	-0.3671	0.7136
6	6:33110694:C:T	33110694	T	ADD	1536	-2.279	6.208	-14.45	9.889	-0.3671	0.7136
6	6:33110920:C:G	33110920	G	ADD	1536	-2.279	6.208	-14.45	9.889	-0.3671	0.7136
6	6:33110933:A:G	33110933	G	ADD	1536	-2.279	6.208	-14.45	9.889	-0.3671	0.7136
6	6:33111054:A:G	33111054	G	ADD	1536	-2.279	6.208	-14.45	9.889	-0.3671	0.7136
6	6:33111146:G:A	33111146	A	ADD	1536	-2.279	6.208	-14.45	9.889	-0.3671	0.7136
6	6:33111267:C:G	33111267	G	ADD	1536	-2.279	6.208	-14.45	9.889	-0.3671	0.7136
6	6:33111347:C:T	33111347	T	ADD	1536	-2.279	6.208	-14.45	9.889	-0.3671	0.7136
6	6:33111437:G:A	33111437	A	ADD	1536	-2.279	6.208	-14.45	9.889	-0.3671	0.7136
6	6:33111731:T:C	33111731	C	ADD	1536	-2.279	6.208	-14.45	9.889	-0.3671	0.7136
6	6:33111753:C:T	33111753	T	ADD	1536	-2.279	6.208	-14.45	9.889	-0.3671	0.7136
6	6:33111898:A:G	33111898	G	ADD	1536	-2.279	6.208	-14.45	9.889	-0.3671	0.7136
6	6:33112218:A:G	33112218	G	ADD	1536	-2.279	6.208	-14.45	9.889	-0.3671	0.7136
6	6:33112543:T:C	33112543	C	ADD	1536	-2.279	6.208	-14.45	9.889	-0.3671	0.7136
6	6:33112601:G:T	33112601	T	ADD	1536	-2.279	6.208	-14.45	9.889	-0.3671	0.7136
6	6:33112640:G:T	33112640	T	ADD	1536	-2.279	6.208	-14.45	9.889	-0.3671	0.7136
6	6:33112913:C:T	33112913	T	ADD	1536	-2.279	6.208	-14.45	9.889	-0.3671	0.7136
6	6:33112936:G:A	33112936	A	ADD	1536	-2.279	6.208	-14.45	9.889	-0.3671	0.7136
6	6:33113100:G:A	33113100	A	ADD	1536	-2.279	6.208	-14.45	9.889	-0.3671	0.7136
6	6:33113197:C:T	33113197	T	ADD	1536	-2.279	6.208	-14.45	9.889	-0.3671	0.7136
6	6:33113246:G:C	33113246	C	ADD	1536	-2.279	6.208	-14.45	9.889	-0.3671	0.7136
6	6:33113394:T:C	33113394	C	ADD	1536	-2.279	6.208	-14.45	9.889	-0.3671	0.7136
6	6:33113546:G:A	33113546	A	ADD	1536	-2.279	6.208	-14.45	9.889	-0.3671	0.7136
6	6:162821890:A:G	162821890	G	ADD	1536	-2.254	6.141	-14.29	9.781	-0.3671	0.7136
7	7:124952:A:G	124952	G	ADD	1536	2.21	6.022	-9.592	14.01	0.3671	0.7136
7	7:12471988:T:A	12471988	A	ADD	1536	2.199	5.992	-9.545	13.94	0.367	0.7136
7	7:12476691:G:A	12476691	A	ADD	1536	2.199	5.992	-9.545	13.94	0.367	0.7136
7	7:45122464:A:C	45122464	C	ADD	1536	1.749	4.764	-7.589	11.09	0.3671	0.7136
7	7:51951974:G:A	51951974	A	ADD	1536	1.542	4.201	-6.692	9.775	0.367	0.7136
7	7:126927463:G:C	126927463	C	ADD	1536	-3.404	9.272	-21.58	14.77	-0.3671	0.7136
8	8:8419766:A:G	8419766	A	ADD	1536	1.567	4.27	-6.801	9.936	0.3671	0.7136
8	8:9887848:T:C	9887848	C	ADD	1536	1.688	4.598	-7.324	10.7	0.3671	0.7136
9	9:1319470:C:T	1319470	T	ADD	1536	2.128	5.798	-9.235	13.49	0.3671	0.7136
10	10:11383025:T:G	11383025	G	ADD	1536	2.652	7.223	-11.51	16.81	0.3671	0.7136
10	10:54561330:T:G	54561330	G	ADD	1536	1.594	4.342	-6.915	10.1	0.3671	0.7136
10	10:80830551:T:C	80830551	C	ADD	1536	-1.634	4.45	-10.35	7.088	-0.3671	0.7136
11	11:117996360:T:G	117996360	G	ADD	1536	1.584	4.314	-6.872	10.04	0.367	0.7136
11	11:131854472:A:G	131854472	G	ADD	1536	3.208	8.737	-13.92	20.33	0.3671	0.7136
13	13:29180436:G:A	29180436	A	ADD	1536	1.987	5.411	-8.62	12.59	0.3671	0.7136
13	13:111346928:G:A	111346928	A	ADD	1536	1.713	4.668	-7.435	10.86	0.3671	0.7136
15	15:79678988:T:C	79678988	C	ADD	1536	2.601	7.084	-11.28	16.49	0.3672	0.7136
15	15:79682598:A:C	79682598	C	ADD	1536	2.601	7.084	-11.28	16.49	0.3672	0.7136
15	15:79685099:T:A	79685099	A	ADD	1536	2.601	7.084	-11.28	16.49	0.3672	0.7136
16	16:86528739:G:C	86528739	C	ADD	1536	-3.038	8.274	-19.25	13.18	-0.3671	0.7136
17	17:75341404:G:A	75341404	A	ADD	1536	-1.868	5.087	-11.84	8.103	-0.3672	0.7136
17	17:80190014:A:C	80190014	A	ADD	1536	3.28	8.936	-14.23	20.8	0.3671	0.7136
18	18:1578405:C:T	1578405	T	ADD	1536	-1.569	4.275	-9.947	6.809	-0.3671	0.7136
18	18:1578458:C:T	1578458	T	ADD	1536	-1.569	4.275	-9.947	6.809	-0.3671	0.7136
19	19:34060938:G:A	34060938	G	ADD	1536	2.233	6.081	-9.687	14.15	0.3672	0.7136
21	21:22775247:A:G	22775247	G	ADD	1536	-2.264	6.166	-14.35	9.822	-0.3671	0.7136
21	21:22785570:G:A	22785570	A	ADD	1536	-2.264	6.166	-14.35	9.822	-0.3671	0.7136
21	21:22787951:G:A	22787951	A	ADD	1536	-2.264	6.166	-14.35	9.822	-0.3671	0.7136
21	21:22787965:T:A	22787965	A	ADD	1536	-2.264	6.166	-14.35	9.822	-0.3671	0.7136
21	21:22788336:C:T	22788336	T	ADD	1536	-2.264	6.166	-14.35	9.822	-0.3671	0.7136
21	21:22790600:C:T	22790600	T	ADD	1536	-2.264	6.166	-14.35	9.822	-0.3671	0.7136
21	21:22790936:G:A	22790936	A	ADD	1536	-2.264	6.166	-14.35	9.822	-0.3671	0.7136
21	21:22794093:A:C	22794093	C	ADD	1536	-2.264	6.166	-14.35	9.822	-0.3671	0.7136
21	21:22794309:G:A	22794309	A	ADD	1536	-2.264	6.166	-14.35	9.822	-0.3671	0.7136
21	21:22794412:G:C	22794412	C	ADD	1536	-2.264	6.166	-14.35	9.822	-0.3671	0.7136
21	21:22796093:A:G	22796093	G	ADD	1536	-2.264	6.166	-14.35	9.822	-0.3671	0.7136
21	21:22796131:A:G	22796131	G	ADD	1536	-2.264	6.166	-14.35	9.822	-0.3671	0.7136
21	21:22796740:C:T	22796740	T	ADD	1536	-2.264	6.166	-14.35	9.822	-0.3671	0.7136
21	21:22797017:T:G	22797017	G	ADD	1536	-2.264	6.166	-14.35	9.822	-0.3671	0.7136
21	21:22797777:A:G	22797777	G	ADD	1536	-2.264	6.166	-14.35	9.822	-0.3671	0.7136
21	21:22797934:A:G	22797934	G	ADD	1536	-2.264	6.166	-14.35	9.822	-0.3671	0.7136
21	21:22798649:G:T	22798649	T	ADD	1536	-2.264	6.166	-14.35	9.822	-0.3671	0.7136
21	21:22799159:C:G	22799159	G	ADD	1536	-2.264	6.166	-14.35	9.822	-0.3671	0.7136
21	21:22799545:C:A	22799545	A	ADD	1536	-2.264	6.166	-14.35	9.822	-0.3671	0.7136
21	21:22799740:A:G	22799740	G	ADD	1536	-2.264	6.166	-14.35	9.822	-0.3671	0.7136
21	21:22801024:A:G	22801024	G	ADD	1536	-2.264	6.166	-14.35	9.822	-0.3671	0.7136
21	21:22801429:A:G	22801429	G	ADD	1536	-2.264	6.166	-14.35	9.822	-0.3671	0.7136
22	22:48501694:C:A	48501694	A	ADD	1536	-1.584	4.315	-10.04	6.874	-0.367	0.7136
1	1:53448372:A:G	53448372	G	ADD	1536	1.613	4.397	-7.005	10.23	0.3669	0.7137
1	1:53448403:G:C	53448403	C	ADD	1536	1.613	4.397	-7.005	10.23	0.3669	0.7137
1	1:69377559:G:A	69377559	A	ADD	1536	-3.241	8.83	-20.55	14.07	-0.367	0.7137
1	1:69378942:A:G	69378942	G	ADD	1536	-3.241	8.83	-20.55	14.07	-0.367	0.7137
1	1:234405214:C:A	234405214	A	ADD	1536	-2.023	5.513	-12.83	8.782	-0.367	0.7137
2	2:140166501:T:C	140166501	T	ADD	1536	1.572	4.286	-6.827	9.972	0.3669	0.7137
2	2:140166798:G:A	140166798	G	ADD	1536	1.572	4.286	-6.827	9.972	0.3669	0.7137
2	2:140166857:G:A	140166857	G	ADD	1536	1.572	4.286	-6.827	9.972	0.3669	0.7137
2	2:140175285:A:C	140175285	A	ADD	1536	1.572	4.286	-6.827	9.972	0.3669	0.7137
2	2:160890710:T:A	160890710	A	ADD	1536	-1.712	4.666	-10.86	7.433	-0.367	0.7137
2	2:160890795:A:T	160890795	T	ADD	1536	-1.712	4.666	-10.86	7.433	-0.367	0.7137
2	2:167037900:A:C	167037900	A	ADD	1536	1.551	4.226	-6.732	9.834	0.367	0.7137
3	3:124518386:G:A	124518386	A	ADD	1536	-2.822	7.692	-17.9	12.25	-0.3669	0.7137
3	3:183694215:T:A	183694215	A	ADD	1536	1.788	4.872	-7.761	11.34	0.3669	0.7137
3	3:183694602:A:G	183694602	G	ADD	1536	1.788	4.872	-7.761	11.34	0.3669	0.7137
3	3:183697628:G:A	183697628	A	ADD	1536	1.788	4.872	-7.761	11.34	0.3669	0.7137
3	3:183698341:C:T	183698341	T	ADD	1536	1.788	4.872	-7.761	11.34	0.3669	0.7137
3	3:183698626:G:A	183698626	A	ADD	1536	1.788	4.872	-7.761	11.34	0.3669	0.7137
3	3:183699781:A:C	183699781	C	ADD	1536	1.788	4.872	-7.761	11.34	0.3669	0.7137
4	4:31021571:A:G	31021571	G	ADD	1536	-1.534	4.179	-9.725	6.657	-0.367	0.7137
4	4:31024201:A:G	31024201	G	ADD	1536	-1.534	4.179	-9.725	6.657	-0.367	0.7137
4	4:31024207:A:T	31024207	T	ADD	1536	-1.534	4.179	-9.725	6.657	-0.367	0.7137
4	4:31025354:A:G	31025354	G	ADD	1536	-1.534	4.179	-9.725	6.657	-0.367	0.7137
4	4:130909708:C:T	130909708	T	ADD	1536	1.946	5.302	-8.447	12.34	0.3669	0.7137
4	4:130912560:G:T	130912560	T	ADD	1536	1.946	5.302	-8.447	12.34	0.3669	0.7137
4	4:130915352:C:A	130915352	A	ADD	1536	1.946	5.302	-8.447	12.34	0.3669	0.7137
5	5:74242852:A:G	74242852	A	ADD	1536	1.782	4.857	-7.738	11.3	0.3669	0.7137
5	5:165243607:T:A	165243607	A	ADD	1536	2.234	6.086	-9.695	14.16	0.367	0.7137
6	6:28964086:G:A	28964086	A	ADD	1536	2.653	7.229	-11.52	16.82	0.367	0.7137
6	6:28964997:G:C	28964997	C	ADD	1536	2.653	7.229	-11.52	16.82	0.367	0.7137
6	6:28968880:A:C	28968880	C	ADD	1536	2.653	7.229	-11.52	16.82	0.367	0.7137
6	6:29724514:A:T	29724514	T	ADD	1536	3.226	8.792	-14.01	20.46	0.367	0.7137
6	6:33076268:T:C	33076268	T	ADD	1536	1.667	4.543	-7.236	10.57	0.367	0.7137
6	6:82665388:C:T	82665388	T	ADD	1536	2.638	7.189	-11.45	16.73	0.3669	0.7137
7	7:13861649:C:A	13861649	A	ADD	1536	-2.014	5.489	-12.77	8.744	-0.3669	0.7137
7	7:14084717:A:C	14084717	C	ADD	1536	-3.223	8.783	-20.44	13.99	-0.367	0.7137
7	7:16963339:G:T	16963339	T	ADD	1536	1.917	5.225	-8.324	12.16	0.367	0.7137
7	7:43390042:T:G	43390042	G	ADD	1536	-1.841	5.017	-11.67	7.992	-0.3669	0.7137
7	7:116353365:C:A	116353365	A	ADD	1536	3.336	9.088	-14.48	21.15	0.367	0.7137
9	9:8471501:T:C	8471501	C	ADD	1536	1.686	4.593	-7.317	10.69	0.367	0.7137
9	9:8471526:G:A	8471526	A	ADD	1536	1.686	4.593	-7.317	10.69	0.367	0.7137
11	11:5338000:A:G	5338000	A	ADD	1536	-1.561	4.253	-9.898	6.776	-0.367	0.7137
12	12:406292:G:A	406292	G	ADD	1536	-1.564	4.262	-9.917	6.789	-0.3669	0.7137
12	12:407947:A:G	407947	A	ADD	1536	-1.564	4.262	-9.917	6.789	-0.3669	0.7137
12	12:408927:A:G	408927	A	ADD	1536	-1.564	4.262	-9.917	6.789	-0.3669	0.7137
12	12:409437:C:A	409437	C	ADD	1536	-1.564	4.262	-9.917	6.789	-0.3669	0.7137
12	12:47169518:A:G	47169518	A	ADD	1536	1.591	4.337	-6.909	10.09	0.3669	0.7137
12	12:82457166:G:T	82457166	T	ADD	1536	3.105	8.463	-13.48	19.69	0.3669	0.7137
12	12:113161828:C:T	113161828	T	ADD	1536	-2.792	7.609	-17.7	12.12	-0.367	0.7137
12	12:113162368:G:A	113162368	A	ADD	1536	-2.792	7.609	-17.7	12.12	-0.367	0.7137
12	12:114615882:A:G	114615882	G	ADD	1536	2.107	5.741	-9.146	13.36	0.3669	0.7137
12	12:130527597:T:C	130527597	C	ADD	1536	-3.44	9.375	-21.81	14.93	-0.367	0.7137
13	13:44877265:G:T	44877265	T	ADD	1536	3.199	8.716	-13.88	20.28	0.367	0.7137
13	13:93627287:T:C	93627287	C	ADD	1536	1.539	4.194	-6.681	9.759	0.367	0.7137
13	13:93630954:C:G	93630954	G	ADD	1536	1.539	4.194	-6.681	9.759	0.367	0.7137
13	13:93632503:G:A	93632503	A	ADD	1536	1.539	4.194	-6.681	9.759	0.367	0.7137
16	16:59983853:A:G	59983853	G	ADD	1536	1.694	4.617	-7.355	10.74	0.367	0.7137
17	17:2869541:A:G	2869541	G	ADD	1536	-1.58	4.304	-10.02	6.856	-0.367	0.7137
18	18:1973671:A:G	1973671	G	ADD	1536	-1.562	4.258	-9.908	6.783	-0.3669	0.7137
18	18:31409314:C:T	31409314	C	ADD	1536	-1.564	4.264	-9.921	6.793	-0.3669	0.7137
18	18:31410097:A:C	31410097	A	ADD	1536	-1.564	4.264	-9.921	6.793	-0.3669	0.7137
18	18:31410478:C:T	31410478	C	ADD	1536	-1.564	4.264	-9.921	6.793	-0.3669	0.7137
18	18:31410567:G:A	31410567	G	ADD	1536	-1.564	4.264	-9.921	6.793	-0.3669	0.7137
18	18:31410730:G:A	31410730	G	ADD	1536	-1.564	4.264	-9.921	6.793	-0.3669	0.7137
18	18:31410858:A:G	31410858	A	ADD	1536	-1.564	4.264	-9.921	6.793	-0.3669	0.7137
18	18:31411003:G:T	31411003	G	ADD	1536	-1.564	4.264	-9.921	6.793	-0.3669	0.7137
18	18:31411700:G:A	31411700	G	ADD	1536	-1.564	4.264	-9.921	6.793	-0.3669	0.7137
19	19:28457604:C:A	28457604	A	ADD	1536	2.123	5.785	-9.216	13.46	0.367	0.7137
19	19:28458048:T:G	28458048	G	ADD	1536	2.123	5.785	-9.216	13.46	0.367	0.7137
19	19:28462118:C:A	28462118	A	ADD	1536	2.123	5.785	-9.216	13.46	0.367	0.7137
19	19:28475962:G:C	28475962	C	ADD	1536	2.123	5.785	-9.216	13.46	0.367	0.7137
19	19:55991597:T:A	55991597	A	ADD	1536	-1.888	5.146	-11.97	8.198	-0.3669	0.7137
20	20:58349807:G:A	58349807	A	ADD	1536	-1.747	4.76	-11.08	7.582	-0.367	0.7137
1	1:29678774:C:A	29678774	A	ADD	1536	3.098	8.445	-13.45	19.65	0.3669	0.7138
3	3:36191945:G:T	36191945	T	ADD	1536	-2.293	6.25	-14.54	9.957	-0.3669	0.7138
3	3:131131753:T:C	131131753	C	ADD	1536	-1.709	4.66	-10.84	7.424	-0.3668	0.7138
3	3:168849004:C:T	168849004	T	ADD	1536	-2.142	5.841	-13.59	9.305	-0.3668	0.7138
3	3:168853103:G:C	168853103	C	ADD	1536	-2.142	5.841	-13.59	9.305	-0.3668	0.7138
4	4:8793839:C:T	8793839	T	ADD	1536	2.044	5.573	-8.878	12.97	0.3668	0.7138
4	4:47735503:G:A	47735503	A	ADD	1536	-1.712	4.667	-10.86	7.435	-0.3668	0.7138
4	4:122841696:A:C	122841696	C	ADD	1536	1.592	4.339	-6.912	10.1	0.3668	0.7138
4	4:126319493:T:G	126319493	T	ADD	1536	-1.64	4.472	-10.41	7.125	-0.3668	0.7138
5	5:16512364:A:G	16512364	A	ADD	1536	-1.96	5.343	-12.43	8.512	-0.3668	0.7138
5	5:50269870:A:G	50269870	G	ADD	1536	1.539	4.195	-6.684	9.761	0.3668	0.7138
5	5:125012812:A:G	125012812	G	ADD	1536	-2.357	6.424	-14.95	10.23	-0.3669	0.7138
6	6:80546787:G:A	80546787	A	ADD	1536	1.712	4.665	-7.432	10.86	0.3669	0.7138
6	6:80550016:T:C	80550016	C	ADD	1536	1.712	4.665	-7.432	10.86	0.3669	0.7138
6	6:89222158:A:C	89222158	C	ADD	1536	2.933	7.994	-12.73	18.6	0.3669	0.7138
6	6:117507674:G:A	117507674	G	ADD	1536	1.551	4.228	-6.735	9.837	0.3668	0.7138
6	6:117510203:G:T	117510203	G	ADD	1536	1.551	4.228	-6.735	9.837	0.3668	0.7138
7	7:79898931:A:G	79898931	G	ADD	1536	-3.304	9.009	-20.96	14.35	-0.3668	0.7138
8	8:24629902:A:G	24629902	G	ADD	1536	-1.804	4.917	-11.44	7.834	-0.3669	0.7138
8	8:59324162:G:A	59324162	A	ADD	1536	-1.598	4.357	-10.14	6.942	-0.3668	0.7138
8	8:59324485:G:A	59324485	A	ADD	1536	-1.598	4.357	-10.14	6.942	-0.3668	0.7138
8	8:59345945:G:A	59345945	A	ADD	1536	-1.598	4.357	-10.14	6.942	-0.3668	0.7138
9	9:35767973:T:C	35767973	C	ADD	1536	3.033	8.267	-13.17	19.24	0.3668	0.7138
9	9:79179861:A:G	79179861	A	ADD	1536	-1.564	4.263	-9.92	6.792	-0.3668	0.7138
9	9:110922092:T:C	110922092	T	ADD	1536	1.578	4.301	-6.852	10.01	0.3669	0.7138
10	10:56301835:T:C	56301835	C	ADD	1536	1.593	4.342	-6.918	10.1	0.3668	0.7138
11	11:11012832:A:C	11012832	C	ADD	1536	2.023	5.514	-8.784	12.83	0.3668	0.7138
11	11:11013024:T:A	11013024	A	ADD	1536	2.023	5.514	-8.784	12.83	0.3668	0.7138
11	11:26344971:C:T	26344971	T	ADD	1536	2.536	6.915	-11.02	16.09	0.3668	0.7138
11	11:125052626:A:G	125052626	G	ADD	1536	1.581	4.31	-6.866	10.03	0.3668	0.7138
13	13:71276004:A:T	71276004	T	ADD	1536	-1.773	4.834	-11.25	7.701	-0.3668	0.7138
13	13:93114187:A:T	93114187	T	ADD	1536	-1.578	4.301	-10.01	6.852	-0.3668	0.7138
13	13:93114471:T:C	93114471	C	ADD	1536	-1.578	4.301	-10.01	6.852	-0.3668	0.7138
13	13:93114967:A:G	93114967	G	ADD	1536	-1.578	4.301	-10.01	6.852	-0.3668	0.7138
13	13:93120336:T:C	93120336	C	ADD	1536	-1.578	4.301	-10.01	6.852	-0.3668	0.7138
14	14:62883554:C:A	62883554	A	ADD	1536	3.26	8.886	-14.16	20.68	0.3669	0.7138
14	14:62886201:A:T	62886201	T	ADD	1536	3.26	8.886	-14.16	20.68	0.3669	0.7138
14	14:78406565:G:A	78406565	A	ADD	1536	-3.205	8.737	-20.33	13.92	-0.3668	0.7138
14	14:101535819:G:A	101535819	A	ADD	1536	-2.02	5.508	-12.82	8.776	-0.3668	0.7138
16	16:63343810:C:T	63343810	T	ADD	1536	-1.958	5.338	-12.42	8.504	-0.3668	0.7138
18	18:8816054:G:T	8816054	T	ADD	1536	-1.561	4.257	-9.905	6.782	-0.3668	0.7138
18	18:24391134:G:C	24391134	C	ADD	1536	-3.039	8.285	-19.28	13.2	-0.3668	0.7138
18	18:46521346:G:A	46521346	A	ADD	1536	-2.349	6.403	-14.9	10.2	-0.3669	0.7138
22	22:39739638:C:G	39739638	C	ADD	1536	2.128	5.801	-9.243	13.5	0.3668	0.7138
1	1:30554684:G:A	30554684	G	ADD	1536	-1.944	5.303	-12.34	8.45	-0.3666	0.7139
1	1:175378694:A:C	175378694	A	ADD	1536	2.881	7.857	-12.52	18.28	0.3667	0.7139
1	1:242791710:G:A	242791710	A	ADD	1536	2.735	7.457	-11.88	17.35	0.3667	0.7139
1	1:245295420:G:C	245295420	C	ADD	1536	3.503	9.552	-15.22	22.22	0.3667	0.7139
3	3:16383398:T:C	16383398	C	ADD	1536	-3.266	8.908	-20.73	14.19	-0.3666	0.7139
3	3:16383489:G:C	16383489	C	ADD	1536	-3.266	8.908	-20.73	14.19	-0.3666	0.7139
3	3:35577952:G:A	35577952	G	ADD	1536	-1.626	4.435	-10.32	7.066	-0.3667	0.7139
3	3:78325071:A:G	78325071	G	ADD	1536	-1.629	4.443	-10.34	7.078	-0.3667	0.7139
3	3:112481732:T:G	112481732	T	ADD	1536	-1.625	4.432	-10.31	7.062	-0.3666	0.7139
3	3:153290897:G:A	153290897	A	ADD	1536	-1.644	4.482	-10.43	7.141	-0.3667	0.7139
3	3:155711031:C:T	155711031	T	ADD	1536	1.572	4.286	-6.829	9.973	0.3667	0.7139
4	4:95426855:G:A	95426855	A	ADD	1536	1.579	4.306	-6.86	10.02	0.3668	0.7139
4	4:113432569:A:G	113432569	G	ADD	1536	-1.725	4.704	-10.94	7.495	-0.3667	0.7139
4	4:122304894:G:C	122304894	C	ADD	1536	2.337	6.374	-10.16	14.83	0.3666	0.7139
4	4:122308740:T:C	122308740	C	ADD	1536	2.337	6.374	-10.16	14.83	0.3666	0.7139
4	4:130901246:C:T	130901246	T	ADD	1536	-1.676	4.57	-10.63	7.28	-0.3667	0.7139
4	4:130902646:A:G	130902646	G	ADD	1536	-1.676	4.57	-10.63	7.28	-0.3667	0.7139
4	4:130905017:G:A	130905017	A	ADD	1536	-1.676	4.57	-10.63	7.28	-0.3667	0.7139
4	4:130905640:C:G	130905640	G	ADD	1536	-1.676	4.57	-10.63	7.28	-0.3667	0.7139
4	4:130906111:A:T	130906111	T	ADD	1536	-1.676	4.57	-10.63	7.28	-0.3667	0.7139
4	4:130908505:G:A	130908505	A	ADD	1536	-1.676	4.57	-10.63	7.28	-0.3667	0.7139
4	4:189069523:C:T	189069523	T	ADD	1536	-2.321	6.33	-14.73	10.09	-0.3667	0.7139
5	5:2332831:G:A	2332831	A	ADD	1536	2.15	5.863	-9.341	13.64	0.3667	0.7139
5	5:146635260:A:G	146635260	G	ADD	1536	2.016	5.497	-8.759	12.79	0.3667	0.7139
6	6:25656661:C:G	25656661	G	ADD	1536	-1.894	5.166	-12.02	8.231	-0.3666	0.7139
6	6:31153061:A:G	31153061	G	ADD	1536	-2.533	6.908	-16.07	11.01	-0.3667	0.7139
6	6:119430125:C:T	119430125	T	ADD	1536	-1.865	5.085	-11.83	8.102	-0.3667	0.7139
6	6:131886628:T:C	131886628	C	ADD	1536	2.289	6.243	-9.947	14.53	0.3667	0.7139
6	6:137905926:T:G	137905926	G	ADD	1536	1.703	4.644	-7.399	10.8	0.3667	0.7139
6	6:160241959:G:A	160241959	A	ADD	1536	2.288	6.239	-9.941	14.52	0.3667	0.7139
7	7:21216474:T:C	21216474	C	ADD	1536	1.992	5.431	-8.652	12.64	0.3667	0.7139
7	7:21216581:A:G	21216581	G	ADD	1536	1.992	5.431	-8.652	12.64	0.3667	0.7139
7	7:96496658:A:G	96496658	G	ADD	1536	-1.635	4.46	-10.38	7.106	-0.3667	0.7139
7	7:108311747:G:A	108311747	A	ADD	1536	-3.513	9.58	-22.29	15.26	-0.3667	0.7139
7	7:131411745:C:T	131411745	T	ADD	1536	1.734	4.728	-7.533	11	0.3668	0.7139
7	7:131412874:G:C	131412874	C	ADD	1536	1.734	4.728	-7.533	11	0.3668	0.7139
7	7:131414307:C:A	131414307	A	ADD	1536	1.734	4.728	-7.533	11	0.3668	0.7139
7	7:131414604:T:G	131414604	G	ADD	1536	1.734	4.728	-7.533	11	0.3668	0.7139
8	8:14624978:C:G	14624978	G	ADD	1536	3.328	9.075	-14.46	21.11	0.3667	0.7139
8	8:143980937:G:C	143980937	C	ADD	1536	-1.591	4.339	-10.1	6.913	-0.3667	0.7139
10	10:10804547:C:T	10804547	C	ADD	1536	-1.55	4.227	-9.835	6.735	-0.3667	0.7139
10	10:10804725:T:C	10804725	T	ADD	1536	-1.55	4.227	-9.835	6.735	-0.3667	0.7139
10	10:10804895:C:T	10804895	C	ADD	1536	-1.55	4.227	-9.835	6.735	-0.3667	0.7139
10	10:127149814:C:T	127149814	T	ADD	1536	3.169	8.64	-13.77	20.1	0.3667	0.7139
11	11:43218424:A:C	43218424	C	ADD	1536	1.868	5.094	-8.116	11.85	0.3667	0.7139
11	11:43223347:T:C	43223347	C	ADD	1536	1.868	5.094	-8.116	11.85	0.3667	0.7139
11	11:43226378:G:T	43226378	T	ADD	1536	1.868	5.094	-8.116	11.85	0.3667	0.7139
11	11:43227569:G:A	43227569	A	ADD	1536	1.868	5.094	-8.116	11.85	0.3667	0.7139
11	11:100512126:C:A	100512126	A	ADD	1536	-1.883	5.135	-11.95	8.181	-0.3667	0.7139
11	11:110333632:T:C	110333632	C	ADD	1536	-1.708	4.658	-10.84	7.422	-0.3666	0.7139
12	12:41520015:C:T	41520015	T	ADD	1536	2.91	7.934	-12.64	18.46	0.3667	0.7139
12	12:41529381:C:A	41529381	A	ADD	1536	2.91	7.934	-12.64	18.46	0.3667	0.7139
12	12:42192408:C:T	42192408	T	ADD	1536	-2.209	6.026	-14.02	9.601	-0.3666	0.7139
12	12:115893387:G:A	115893387	A	ADD	1536	-2.458	6.703	-15.6	10.68	-0.3666	0.7139
13	13:28081535:G:A	28081535	A	ADD	1536	1.747	4.765	-7.593	11.09	0.3667	0.7139
13	13:113091337:C:T	113091337	T	ADD	1536	-1.704	4.647	-10.81	7.403	-0.3666	0.7139
14	14:61694427:C:T	61694427	T	ADD	1536	-1.838	5.013	-11.66	7.987	-0.3667	0.7139
15	15:42323635:G:C	42323635	C	ADD	1536	1.653	4.51	-7.185	10.49	0.3667	0.7139
16	16:23381914:G:A	23381914	A	ADD	1536	1.616	4.407	-7.022	10.25	0.3667	0.7139
20	20:57929394:G:A	57929394	A	ADD	1536	-2.756	7.517	-17.49	11.98	-0.3667	0.7139
22	22:28094751:A:G	28094751	G	ADD	1536	-1.986	5.417	-12.6	8.631	-0.3667	0.7139
22	22:28096858:C:T	28096858	T	ADD	1536	-1.986	5.417	-12.6	8.631	-0.3667	0.7139
22	22:28097824:G:C	28097824	C	ADD	1536	-1.986	5.417	-12.6	8.631	-0.3667	0.7139
1	1:64075150:G:A	64075150	G	ADD	1536	2.246	6.128	-9.764	14.26	0.3666	0.714
1	1:201006661:A:G	201006661	G	ADD	1536	-1.551	4.231	-9.843	6.741	-0.3666	0.714
1	1:216194948:A:C	216194948	A	ADD	1536	1.853	5.055	-8.055	11.76	0.3666	0.714
1	1:245289159:T:C	245289159	C	ADD	1536	3.51	9.577	-15.26	22.28	0.3665	0.714
2	2:38447044:A:G	38447044	G	ADD	1536	-2.876	7.845	-18.25	12.5	-0.3666	0.714
2	2:38450936:T:C	38450936	C	ADD	1536	-2.876	7.845	-18.25	12.5	-0.3666	0.714
2	2:38452442:C:G	38452442	G	ADD	1536	-2.876	7.845	-18.25	12.5	-0.3666	0.714
2	2:38453597:T:G	38453597	G	ADD	1536	-2.876	7.845	-18.25	12.5	-0.3666	0.714
2	2:39856223:T:C	39856223	C	ADD	1536	-1.631	4.449	-10.35	7.09	-0.3666	0.714
2	2:56596394:G:A	56596394	A	ADD	1536	2.363	6.447	-10.27	15	0.3666	0.714
2	2:56596654:C:G	56596654	G	ADD	1536	2.363	6.447	-10.27	15	0.3666	0.714
2	2:86180226:C:A	86180226	A	ADD	1536	-2.636	7.191	-16.73	11.46	-0.3665	0.714
2	2:153723843:T:C	153723843	C	ADD	1536	-1.545	4.214	-9.805	6.715	-0.3666	0.714
2	2:180460354:T:C	180460354	C	ADD	1536	-3	8.186	-19.05	13.04	-0.3665	0.714
2	2:180460543:C:T	180460543	T	ADD	1536	-3	8.186	-19.05	13.04	-0.3665	0.714
2	2:180463368:C:T	180463368	T	ADD	1536	-3	8.186	-19.05	13.04	-0.3665	0.714
2	2:203597553:A:G	203597553	G	ADD	1536	2.346	6.401	-10.2	14.89	0.3666	0.714
2	2:203597557:A:G	203597557	G	ADD	1536	2.346	6.401	-10.2	14.89	0.3666	0.714
2	2:203598659:T:A	203598659	A	ADD	1536	2.346	6.401	-10.2	14.89	0.3666	0.714
3	3:20096110:T:C	20096110	T	ADD	1536	1.588	4.333	-6.904	10.08	0.3665	0.714
3	3:25332423:G:A	25332423	A	ADD	1536	2.355	6.425	-10.24	14.95	0.3666	0.714
3	3:83609589:C:T	83609589	T	ADD	1536	-1.859	5.073	-11.8	8.083	-0.3665	0.714
3	3:83637243:T:C	83637243	C	ADD	1536	-1.859	5.073	-11.8	8.083	-0.3665	0.714
3	3:95737662:T:C	95737662	C	ADD	1536	1.82	4.966	-7.912	11.55	0.3665	0.714
3	3:103405143:C:G	103405143	G	ADD	1536	-1.565	4.27	-9.934	6.804	-0.3666	0.714
3	3:115484045:A:G	115484045	G	ADD	1536	1.827	4.984	-7.942	11.6	0.3665	0.714
3	3:116624325:A:G	116624325	G	ADD	1536	-2.452	6.688	-15.56	10.66	-0.3666	0.714
3	3:159765443:C:A	159765443	A	ADD	1536	2.971	8.106	-12.92	18.86	0.3665	0.714
3	3:159766161:G:T	159766161	T	ADD	1536	2.971	8.106	-12.92	18.86	0.3665	0.714
4	4:32779958:T:C	32779958	C	ADD	1536	-2.538	6.922	-16.11	11.03	-0.3666	0.714
4	4:118663416:A:G	118663416	A	ADD	1536	-1.591	4.34	-10.1	6.916	-0.3665	0.714
4	4:119831193:A:G	119831193	A	ADD	1536	-2.565	6.999	-16.28	11.15	-0.3665	0.714
4	4:176663497:C:A	176663497	A	ADD	1536	-1.694	4.62	-10.75	7.362	-0.3666	0.714
5	5:2649839:A:G	2649839	G	ADD	1536	-3.316	9.044	-21.04	14.41	-0.3666	0.714
5	5:2653330:G:A	2653330	A	ADD	1536	-3.316	9.044	-21.04	14.41	-0.3666	0.714
5	5:2654024:G:A	2654024	A	ADD	1536	-3.316	9.044	-21.04	14.41	-0.3666	0.714
5	5:2764338:T:C	2764338	C	ADD	1536	-1.569	4.28	-9.957	6.819	-0.3666	0.714
5	5:23212652:C:T	23212652	T	ADD	1536	3.206	8.746	-13.94	20.35	0.3666	0.714
5	5:91732595:A:G	91732595	G	ADD	1536	1.659	4.526	-7.211	10.53	0.3666	0.714
5	5:91737146:G:A	91737146	A	ADD	1536	1.659	4.526	-7.211	10.53	0.3666	0.714
5	5:91738076:T:A	91738076	A	ADD	1536	1.659	4.526	-7.211	10.53	0.3666	0.714
5	5:91738363:T:C	91738363	C	ADD	1536	1.659	4.526	-7.211	10.53	0.3666	0.714
5	5:91740164:G:C	91740164	C	ADD	1536	1.659	4.526	-7.211	10.53	0.3666	0.714
5	5:91740378:A:G	91740378	G	ADD	1536	1.659	4.526	-7.211	10.53	0.3666	0.714
5	5:91741437:C:A	91741437	A	ADD	1536	1.659	4.526	-7.211	10.53	0.3666	0.714
5	5:91742358:T:A	91742358	A	ADD	1536	1.659	4.526	-7.211	10.53	0.3666	0.714
5	5:91743775:G:A	91743775	A	ADD	1536	1.659	4.526	-7.211	10.53	0.3666	0.714
5	5:91743914:A:C	91743914	C	ADD	1536	1.659	4.526	-7.211	10.53	0.3666	0.714
5	5:91744895:G:T	91744895	T	ADD	1536	1.659	4.526	-7.211	10.53	0.3666	0.714
5	5:91749906:T:C	91749906	C	ADD	1536	1.659	4.526	-7.211	10.53	0.3666	0.714
5	5:91751782:C:T	91751782	T	ADD	1536	1.659	4.526	-7.211	10.53	0.3666	0.714
5	5:91755616:C:A	91755616	A	ADD	1536	1.659	4.526	-7.211	10.53	0.3666	0.714
5	5:91760978:G:A	91760978	A	ADD	1536	1.659	4.526	-7.211	10.53	0.3666	0.714
5	5:165252035:T:G	165252035	G	ADD	1536	-2.73	7.447	-17.33	11.87	-0.3666	0.714
5	5:166064653:G:C	166064653	C	ADD	1536	-3.231	8.815	-20.51	14.05	-0.3665	0.714
6	6:32380817:C:A	32380817	A	ADD	1536	3.256	8.885	-14.16	20.67	0.3665	0.714
6	6:91691738:T:A	91691738	A	ADD	1536	2.158	5.888	-9.382	13.7	0.3666	0.714
6	6:134328958:A:T	134328958	T	ADD	1536	1.644	4.486	-7.149	10.44	0.3665	0.714
6	6:134331058:A:G	134331058	G	ADD	1536	1.644	4.486	-7.149	10.44	0.3665	0.714
7	7:92716410:C:T	92716410	T	ADD	1536	-1.699	4.635	-10.78	7.385	-0.3665	0.714
8	8:53121303:G:A	53121303	A	ADD	1536	2.505	6.834	-10.89	15.9	0.3666	0.714
10	10:31447952:A:G	31447952	G	ADD	1536	2.506	6.837	-10.89	15.91	0.3666	0.714
10	10:31451384:C:G	31451384	G	ADD	1536	2.506	6.837	-10.89	15.91	0.3666	0.714
10	10:67688059:T:A	67688059	T	ADD	1536	1.698	4.632	-7.381	10.78	0.3666	0.714
10	10:67689189:G:A	67689189	G	ADD	1536	1.698	4.632	-7.381	10.78	0.3666	0.714
11	11:17386733:C:T	17386733	C	ADD	1536	-1.585	4.324	-10.06	6.891	-0.3665	0.714
11	11:17389850:G:A	17389850	G	ADD	1536	-1.585	4.324	-10.06	6.891	-0.3665	0.714
12	12:40674594:T:C	40674594	C	ADD	1536	-1.545	4.214	-9.804	6.714	-0.3666	0.714
12	12:70909355:G:A	70909355	A	ADD	1536	-2.169	5.916	-13.76	9.426	-0.3666	0.714
15	15:78455355:G:T	78455355	T	ADD	1536	-2.825	7.708	-17.93	12.28	-0.3666	0.714
15	15:78458638:C:T	78458638	T	ADD	1536	-2.825	7.708	-17.93	12.28	-0.3666	0.714
15	15:78462403:A:C	78462403	C	ADD	1536	-2.825	7.708	-17.93	12.28	-0.3666	0.714
15	15:78466006:G:A	78466006	A	ADD	1536	-2.825	7.708	-17.93	12.28	-0.3666	0.714
15	15:78467605:A:G	78467605	G	ADD	1536	-2.825	7.708	-17.93	12.28	-0.3666	0.714
15	15:78472388:G:C	78472388	C	ADD	1536	-2.825	7.708	-17.93	12.28	-0.3666	0.714
15	15:78473469:G:A	78473469	A	ADD	1536	-2.825	7.708	-17.93	12.28	-0.3666	0.714
15	15:80053169:C:T	80053169	T	ADD	1536	-1.669	4.551	-10.59	7.252	-0.3666	0.714
16	16:10092002:G:A	10092002	A	ADD	1536	-1.656	4.518	-10.51	7.2	-0.3665	0.714
16	16:57716824:C:A	57716824	C	ADD	1536	-1.548	4.222	-9.824	6.728	-0.3666	0.714
16	16:57716832:A:T	57716832	A	ADD	1536	-1.548	4.222	-9.824	6.728	-0.3666	0.714
16	16:57716865:A:G	57716865	A	ADD	1536	-1.548	4.222	-9.824	6.728	-0.3666	0.714
18	18:7495873:C:T	7495873	T	ADD	1536	-2.799	7.635	-17.76	12.17	-0.3665	0.714
18	18:7496209:C:T	7496209	T	ADD	1536	-2.799	7.635	-17.76	12.17	-0.3665	0.714
18	18:7496467:G:A	7496467	A	ADD	1536	-2.799	7.635	-17.76	12.17	-0.3665	0.714
18	18:7498497:A:G	7498497	G	ADD	1536	-2.799	7.635	-17.76	12.17	-0.3665	0.714
20	20:39031351:C:T	39031351	T	ADD	1536	-2.152	5.869	-13.66	9.352	-0.3666	0.714
20	20:44080153:C:T	44080153	T	ADD	1536	-2.362	6.444	-14.99	10.27	-0.3666	0.714
1	1:219591948:G:A	219591948	A	ADD	1536	-2.978	8.126	-18.9	12.95	-0.3664	0.7141
2	2:137737400:T:C	137737400	C	ADD	1536	2.29	6.251	-9.962	14.54	0.3664	0.7141
2	2:137738611:G:T	137738611	T	ADD	1536	2.29	6.251	-9.962	14.54	0.3664	0.7141
2	2:172384763:T:G	172384763	G	ADD	1536	-2.254	6.152	-14.31	9.804	-0.3664	0.7141
2	2:237121154:C:A	237121154	A	ADD	1536	-1.759	4.799	-11.16	7.647	-0.3665	0.7141
2	2:237121194:A:G	237121194	G	ADD	1536	-1.759	4.799	-11.16	7.647	-0.3665	0.7141
2	2:237121221:G:C	237121221	C	ADD	1536	-1.759	4.799	-11.16	7.647	-0.3665	0.7141
2	2:237121350:C:T	237121350	T	ADD	1536	-1.759	4.799	-11.16	7.647	-0.3665	0.7141
3	3:5272532:C:G	5272532	G	ADD	1536	-1.568	4.279	-9.954	6.819	-0.3664	0.7141
3	3:35710196:T:G	35710196	G	ADD	1536	-3.235	8.828	-20.54	14.07	-0.3665	0.7141
3	3:35710369:T:C	35710369	C	ADD	1536	-3.235	8.828	-20.54	14.07	-0.3665	0.7141
3	3:83641008:A:C	83641008	C	ADD	1536	-1.864	5.087	-11.83	8.105	-0.3665	0.7141
3	3:83642012:G:A	83642012	A	ADD	1536	-1.864	5.087	-11.83	8.105	-0.3665	0.7141
3	3:98079479:C:T	98079479	T	ADD	1536	2.148	5.863	-9.343	13.64	0.3664	0.7141
3	3:140479108:T:C	140479108	C	ADD	1536	-2.643	7.212	-16.78	11.49	-0.3665	0.7141
3	3:157378340:C:T	157378340	T	ADD	1536	-2.127	5.803	-13.5	9.247	-0.3665	0.7141
3	3:157379583:A:G	157379583	G	ADD	1536	-2.127	5.803	-13.5	9.247	-0.3665	0.7141
4	4:66270913:G:T	66270913	T	ADD	1536	2.513	6.858	-10.93	15.96	0.3665	0.7141
4	4:66272693:A:G	66272693	G	ADD	1536	2.513	6.858	-10.93	15.96	0.3665	0.7141
4	4:66274350:A:T	66274350	T	ADD	1536	2.513	6.858	-10.93	15.96	0.3665	0.7141
4	4:66276569:G:A	66276569	A	ADD	1536	2.513	6.858	-10.93	15.96	0.3665	0.7141
4	4:87217607:A:G	87217607	G	ADD	1536	1.525	4.161	-6.631	9.681	0.3665	0.7141
4	4:87218733:G:A	87218733	A	ADD	1536	1.525	4.161	-6.631	9.681	0.3665	0.7141
4	4:87219895:A:G	87219895	G	ADD	1536	1.525	4.161	-6.631	9.681	0.3665	0.7141
4	4:87221480:A:T	87221480	T	ADD	1536	1.525	4.161	-6.631	9.681	0.3665	0.7141
4	4:87223468:G:A	87223468	A	ADD	1536	1.525	4.161	-6.631	9.681	0.3665	0.7141
4	4:87228039:T:C	87228039	C	ADD	1536	1.525	4.161	-6.631	9.681	0.3665	0.7141
4	4:87228942:A:G	87228942	G	ADD	1536	1.525	4.161	-6.631	9.681	0.3665	0.7141
4	4:87229264:A:T	87229264	T	ADD	1536	1.525	4.161	-6.631	9.681	0.3665	0.7141
4	4:87229714:A:C	87229714	C	ADD	1536	1.525	4.161	-6.631	9.681	0.3665	0.7141
4	4:87231768:C:A	87231768	A	ADD	1536	1.525	4.161	-6.631	9.681	0.3665	0.7141
4	4:87233466:C:T	87233466	T	ADD	1536	1.525	4.161	-6.631	9.681	0.3665	0.7141
4	4:87235481:C:T	87235481	T	ADD	1536	1.525	4.161	-6.631	9.681	0.3665	0.7141
4	4:87238287:A:T	87238287	T	ADD	1536	1.525	4.161	-6.631	9.681	0.3665	0.7141
4	4:176975914:G:A	176975914	A	ADD	1536	-1.601	4.369	-10.16	6.962	-0.3665	0.7141
5	5:5841976:T:C	5841976	C	ADD	1536	3.199	8.731	-13.91	20.31	0.3664	0.7141
5	5:11640694:A:G	11640694	G	ADD	1536	-2.045	5.582	-12.99	8.895	-0.3664	0.7141
5	5:94093981:T:C	94093981	C	ADD	1536	-1.604	4.377	-10.18	6.975	-0.3665	0.7141
5	5:95852769:G:C	95852769	C	ADD	1536	-1.724	4.704	-10.94	7.496	-0.3665	0.7141
6	6:29908440:G:A	29908440	A	ADD	1536	1.808	4.934	-7.862	11.48	0.3664	0.7141
6	6:106836222:C:A	106836222	C	ADD	1536	-1.679	4.581	-10.66	7.3	-0.3664	0.7141
6	6:108260459:C:A	108260459	C	ADD	1536	1.742	4.754	-7.576	11.06	0.3664	0.7141
6	6:117521371:G:C	117521371	C	ADD	1536	-1.647	4.496	-10.46	7.165	-0.3664	0.7141
6	6:142794021:C:A	142794021	A	ADD	1536	-1.634	4.46	-10.38	7.107	-0.3665	0.7141
6	6:142797289:G:A	142797289	A	ADD	1536	-1.634	4.46	-10.38	7.107	-0.3665	0.7141
6	6:142799327:T:G	142799327	G	ADD	1536	-1.634	4.46	-10.38	7.107	-0.3665	0.7141
6	6:153398110:T:C	153398110	T	ADD	1536	1.543	4.211	-6.71	9.796	0.3664	0.7141
6	6:160767183:C:T	160767183	T	ADD	1536	1.633	4.456	-7.102	10.37	0.3664	0.7141
7	7:7759925:A:G	7759925	G	ADD	1536	-2.98	8.131	-18.92	12.96	-0.3665	0.7141
7	7:64252352:G:A	64252352	A	ADD	1536	1.58	4.31	-6.868	10.03	0.3665	0.7141
7	7:64254462:G:T	64254462	T	ADD	1536	1.58	4.31	-6.868	10.03	0.3665	0.7141
7	7:64254756:G:A	64254756	A	ADD	1536	1.58	4.31	-6.868	10.03	0.3665	0.7141
7	7:73454199:G:A	73454199	A	ADD	1536	1.576	4.303	-6.857	10.01	0.3664	0.7141
7	7:73456850:G:A	73456850	A	ADD	1536	1.576	4.303	-6.857	10.01	0.3664	0.7141
7	7:107991664:T:G	107991664	G	ADD	1536	2.722	7.429	-11.84	17.28	0.3664	0.7141
7	7:135413439:G:A	135413439	A	ADD	1536	-1.567	4.276	-9.948	6.814	-0.3664	0.7141
7	7:147550270:G:T	147550270	T	ADD	1536	-3.228	8.811	-20.5	14.04	-0.3664	0.7141
8	8:4206322:C:T	4206322	T	ADD	1536	-2.297	6.27	-14.59	9.992	-0.3664	0.7141
8	8:5826477:T:A	5826477	A	ADD	1536	-1.839	5.019	-11.68	7.998	-0.3665	0.7141
8	8:5826655:G:C	5826655	C	ADD	1536	-1.839	5.019	-11.68	7.998	-0.3665	0.7141
8	8:5826686:A:T	5826686	T	ADD	1536	-1.839	5.019	-11.68	7.998	-0.3665	0.7141
8	8:18606291:C:T	18606291	T	ADD	1536	-2.118	5.779	-13.44	9.21	-0.3664	0.7141
8	8:18606977:G:A	18606977	A	ADD	1536	-2.118	5.779	-13.44	9.21	-0.3664	0.7141
8	8:18608651:G:A	18608651	A	ADD	1536	-2.118	5.779	-13.44	9.21	-0.3664	0.7141
8	8:18610851:G:A	18610851	A	ADD	1536	-2.118	5.779	-13.44	9.21	-0.3664	0.7141
8	8:18890500:A:G	18890500	G	ADD	1536	1.594	4.349	-6.93	10.12	0.3665	0.7141
8	8:27119538:G:A	27119538	A	ADD	1536	1.781	4.86	-7.746	11.31	0.3664	0.7141
8	8:38369831:A:C	38369831	A	ADD	1536	-1.754	4.787	-11.14	7.627	-0.3665	0.7141
9	9:126456729:G:A	126456729	A	ADD	1536	2.989	8.158	-13	18.98	0.3664	0.7141
9	9:134987645:C:A	134987645	C	ADD	1536	-1.52	4.147	-9.647	6.608	-0.3664	0.7141
10	10:64323303:T:C	64323303	C	ADD	1536	1.526	4.164	-6.636	9.688	0.3664	0.7141
11	11:134874355:G:C	134874355	C	ADD	1536	-1.694	4.624	-10.76	7.369	-0.3664	0.7141
11	11:134874748:T:A	134874748	A	ADD	1536	-1.694	4.624	-10.76	7.369	-0.3664	0.7141
11	11:134874833:A:G	134874833	G	ADD	1536	-1.694	4.624	-10.76	7.369	-0.3664	0.7141
11	11:134875211:C:A	134875211	A	ADD	1536	-1.694	4.624	-10.76	7.369	-0.3664	0.7141
11	11:134875704:G:A	134875704	A	ADD	1536	-1.694	4.624	-10.76	7.369	-0.3664	0.7141
11	11:134876437:T:C	134876437	C	ADD	1536	-1.694	4.624	-10.76	7.369	-0.3664	0.7141
11	11:134877438:G:A	134877438	A	ADD	1536	-1.694	4.624	-10.76	7.369	-0.3664	0.7141
11	11:134878117:T:C	134878117	C	ADD	1536	-1.694	4.624	-10.76	7.369	-0.3664	0.7141
11	11:134878187:T:C	134878187	C	ADD	1536	-1.694	4.624	-10.76	7.369	-0.3664	0.7141
11	11:134878240:A:G	134878240	G	ADD	1536	-1.694	4.624	-10.76	7.369	-0.3664	0.7141
11	11:134878390:C:T	134878390	T	ADD	1536	-1.694	4.624	-10.76	7.369	-0.3664	0.7141
11	11:134879044:T:G	134879044	G	ADD	1536	-1.694	4.624	-10.76	7.369	-0.3664	0.7141
11	11:134879784:T:A	134879784	A	ADD	1536	-1.694	4.624	-10.76	7.369	-0.3664	0.7141
12	12:38488592:C:T	38488592	T	ADD	1536	-1.892	5.163	-12.01	8.228	-0.3664	0.7141
12	12:38489686:A:G	38489686	G	ADD	1536	-1.892	5.163	-12.01	8.228	-0.3664	0.7141
12	12:38498817:G:T	38498817	T	ADD	1536	-1.892	5.163	-12.01	8.228	-0.3664	0.7141
12	12:38499763:T:A	38499763	A	ADD	1536	-1.892	5.163	-12.01	8.228	-0.3664	0.7141
12	12:38500091:A:G	38500091	G	ADD	1536	-1.892	5.163	-12.01	8.228	-0.3664	0.7141
12	12:38503348:C:T	38503348	T	ADD	1536	-1.892	5.163	-12.01	8.228	-0.3664	0.7141
12	12:38516287:C:T	38516287	T	ADD	1536	-1.892	5.163	-12.01	8.228	-0.3664	0.7141
12	12:38517587:C:G	38517587	G	ADD	1536	-1.892	5.163	-12.01	8.228	-0.3664	0.7141
12	12:38528487:T:G	38528487	G	ADD	1536	-1.892	5.163	-12.01	8.228	-0.3664	0.7141
12	12:43316282:G:A	43316282	A	ADD	1536	-2.45	6.685	-15.55	10.65	-0.3664	0.7141
12	12:47033888:T:C	47033888	C	ADD	1536	-2.128	5.807	-13.51	9.254	-0.3664	0.7141
12	12:47045624:A:C	47045624	C	ADD	1536	-2.128	5.807	-13.51	9.254	-0.3664	0.7141
12	12:100820085:A:G	100820085	G	ADD	1536	-1.727	4.713	-10.96	7.51	-0.3665	0.7141
13	13:28156491:C:A	28156491	A	ADD	1536	1.597	4.358	-6.944	10.14	0.3664	0.7141
13	13:28156701:A:G	28156701	G	ADD	1536	1.597	4.358	-6.944	10.14	0.3664	0.7141
14	14:47645409:G:A	47645409	A	ADD	1536	3.121	8.519	-13.58	19.82	0.3664	0.7141
14	14:88501729:A:G	88501729	G	ADD	1536	-1.807	4.93	-11.47	7.856	-0.3664	0.7141
15	15:42348948:T:C	42348948	C	ADD	1536	1.876	5.119	-8.157	11.91	0.3665	0.7141
15	15:51694492:A:G	51694492	G	ADD	1536	1.571	4.288	-6.833	9.976	0.3664	0.7141
16	16:7459211:G:A	7459211	A	ADD	1536	-1.702	4.645	-10.81	7.402	-0.3664	0.7141
16	16:10908394:G:A	10908394	A	ADD	1536	1.666	4.547	-7.245	10.58	0.3664	0.7141
16	16:19363574:C:T	19363574	T	ADD	1536	-2.177	5.943	-13.82	9.47	-0.3664	0.7141
16	16:63342710:C:G	63342710	G	ADD	1536	-1.952	5.326	-12.39	8.487	-0.3665	0.7141
18	18:47204443:A:G	47204443	G	ADD	1536	-1.607	4.387	-10.21	6.991	-0.3664	0.7141
18	18:54408919:C:T	54408919	T	ADD	1536	1.576	4.301	-6.854	10.01	0.3664	0.7141
18	18:66054038:C:T	66054038	T	ADD	1536	1.665	4.543	-7.24	10.57	0.3664	0.7141
18	18:66057058:G:A	66057058	A	ADD	1536	1.665	4.543	-7.24	10.57	0.3664	0.7141
18	18:66058431:T:C	66058431	C	ADD	1536	1.665	4.543	-7.24	10.57	0.3664	0.7141
18	18:66060072:A:G	66060072	G	ADD	1536	1.665	4.543	-7.24	10.57	0.3664	0.7141
18	18:66060493:T:C	66060493	C	ADD	1536	1.665	4.543	-7.24	10.57	0.3664	0.7141
18	18:76640264:A:G	76640264	G	ADD	1536	-1.609	4.391	-10.22	6.998	-0.3664	0.7141
19	19:33893008:A:G	33893008	G	ADD	1536	-1.58	4.313	-10.03	6.873	-0.3664	0.7141
1	1:201105708:G:A	201105708	A	ADD	1536	1.57	4.287	-6.832	9.972	0.3663	0.7142
1	1:240894583:A:C	240894583	C	ADD	1536	2.848	7.775	-12.39	18.09	0.3662	0.7142
2	2:101421295:T:C	101421295	C	ADD	1536	2.752	7.514	-11.98	17.48	0.3663	0.7142
2	2:101430499:T:C	101430499	C	ADD	1536	2.752	7.514	-11.98	17.48	0.3663	0.7142
2	2:101433141:T:C	101433141	C	ADD	1536	2.752	7.514	-11.98	17.48	0.3663	0.7142
2	2:101433241:G:T	101433241	T	ADD	1536	2.752	7.514	-11.98	17.48	0.3663	0.7142
3	3:24355634:T:C	24355634	T	ADD	1536	-1.652	4.509	-10.49	7.186	-0.3663	0.7142
3	3:30820948:G:A	30820948	A	ADD	1536	1.633	4.459	-7.106	10.37	0.3662	0.7142
4	4:5388460:C:T	5388460	T	ADD	1536	-2.56	6.989	-16.26	11.14	-0.3662	0.7142
4	4:124763193:G:T	124763193	T	ADD	1536	2.145	5.855	-9.33	13.62	0.3663	0.7142
5	5:9421794:A:G	9421794	G	ADD	1536	-1.691	4.616	-10.74	7.356	-0.3663	0.7142
5	5:158750013:T:C	158750013	C	ADD	1536	1.534	4.188	-6.674	9.743	0.3663	0.7142
5	5:158750769:C:T	158750769	T	ADD	1536	1.534	4.188	-6.674	9.743	0.3663	0.7142
5	5:158750979:C:T	158750979	T	ADD	1536	1.534	4.188	-6.674	9.743	0.3663	0.7142
5	5:158752146:C:T	158752146	T	ADD	1536	1.534	4.188	-6.674	9.743	0.3663	0.7142
5	5:158752270:C:T	158752270	T	ADD	1536	1.534	4.188	-6.674	9.743	0.3663	0.7142
5	5:158754195:C:A	158754195	A	ADD	1536	1.534	4.188	-6.674	9.743	0.3663	0.7142
5	5:158754461:C:A	158754461	A	ADD	1536	1.534	4.188	-6.674	9.743	0.3663	0.7142
5	5:158754596:C:A	158754596	A	ADD	1536	1.534	4.188	-6.674	9.743	0.3663	0.7142
5	5:158755130:C:G	158755130	G	ADD	1536	1.534	4.188	-6.674	9.743	0.3663	0.7142
6	6:13519372:A:G	13519372	A	ADD	1536	1.971	5.381	-8.576	12.52	0.3663	0.7142
6	6:36640368:A:C	36640368	C	ADD	1536	-1.561	4.262	-9.913	6.792	-0.3663	0.7142
6	6:36643466:C:T	36643466	T	ADD	1536	-1.561	4.262	-9.913	6.792	-0.3663	0.7142
6	6:36643755:C:T	36643755	T	ADD	1536	-1.561	4.262	-9.913	6.792	-0.3663	0.7142
6	6:69815852:G:C	69815852	C	ADD	1536	3.206	8.754	-13.95	20.36	0.3662	0.7142
6	6:69816451:A:G	69816451	G	ADD	1536	3.206	8.754	-13.95	20.36	0.3662	0.7142
6	6:69817835:C:T	69817835	T	ADD	1536	3.206	8.754	-13.95	20.36	0.3662	0.7142
6	6:69817962:G:A	69817962	A	ADD	1536	3.206	8.754	-13.95	20.36	0.3662	0.7142
6	6:69819291:G:T	69819291	T	ADD	1536	3.206	8.754	-13.95	20.36	0.3662	0.7142
6	6:69819644:C:T	69819644	T	ADD	1536	3.206	8.754	-13.95	20.36	0.3662	0.7142
6	6:153326734:C:T	153326734	T	ADD	1536	1.582	4.32	-6.885	10.05	0.3662	0.7142
6	6:153329508:G:A	153329508	A	ADD	1536	1.582	4.32	-6.885	10.05	0.3662	0.7142
7	7:15919839:C:T	15919839	C	ADD	1536	1.954	5.333	-8.499	12.41	0.3663	0.7142
7	7:70167387:C:T	70167387	T	ADD	1536	-1.557	4.25	-9.887	6.773	-0.3662	0.7142
7	7:73425238:A:C	73425238	C	ADD	1536	1.714	4.68	-7.459	10.89	0.3662	0.7142
7	7:90190499:C:G	90190499	G	ADD	1536	-2.169	5.92	-13.77	9.435	-0.3663	0.7142
8	8:138213116:C:T	138213116	T	ADD	1536	2.385	6.513	-10.38	15.15	0.3663	0.7142
8	8:138214954:C:T	138214954	T	ADD	1536	2.385	6.513	-10.38	15.15	0.3663	0.7142
9	9:7067851:A:T	7067851	T	ADD	1536	-1.799	4.912	-11.43	7.827	-0.3663	0.7142
9	9:8203610:G:A	8203610	A	ADD	1536	2.046	5.587	-8.905	13	0.3662	0.7142
9	9:74314560:G:A	74314560	A	ADD	1536	3.222	8.796	-14.02	20.46	0.3663	0.7142
9	9:137483089:A:C	137483089	C	ADD	1536	2.161	5.899	-9.401	13.72	0.3663	0.7142
10	10:27550042:T:C	27550042	C	ADD	1536	2.554	6.973	-11.11	16.22	0.3663	0.7142
10	10:27550177:G:A	27550177	A	ADD	1536	2.554	6.973	-11.11	16.22	0.3663	0.7142
10	10:27550321:A:C	27550321	C	ADD	1536	2.554	6.973	-11.11	16.22	0.3663	0.7142
10	10:27550446:C:T	27550446	T	ADD	1536	2.554	6.973	-11.11	16.22	0.3663	0.7142
10	10:67971904:C:T	67971904	T	ADD	1536	-2.237	6.109	-14.21	9.735	-0.3663	0.7142
10	10:98113272:A:G	98113272	A	ADD	1536	-1.531	4.179	-9.723	6.661	-0.3663	0.7142
10	10:98113333:T:C	98113333	T	ADD	1536	-1.531	4.179	-9.723	6.661	-0.3663	0.7142
10	10:112679859:G:A	112679859	A	ADD	1536	1.85	5.052	-8.051	11.75	0.3663	0.7142
10	10:112696139:G:C	112696139	C	ADD	1536	1.85	5.052	-8.051	11.75	0.3663	0.7142
11	11:57747897:G:A	57747897	A	ADD	1536	-1.909	5.211	-12.12	8.304	-0.3663	0.7142
11	11:119351636:G:A	119351636	A	ADD	1536	-2.208	6.028	-14.02	9.606	-0.3663	0.7142
11	11:126945428:G:A	126945428	A	ADD	1536	2.376	6.485	-10.33	15.09	0.3663	0.7142
12	12:5567146:G:A	5567146	G	ADD	1536	-1.565	4.272	-9.938	6.809	-0.3663	0.7142
13	13:45663043:C:T	45663043	T	ADD	1536	-1.901	5.188	-12.07	8.269	-0.3663	0.7142
13	13:45666744:G:C	45666744	C	ADD	1536	-1.901	5.188	-12.07	8.269	-0.3663	0.7142
14	14:72476732:G:A	72476732	A	ADD	1536	2.054	5.609	-8.94	13.05	0.3662	0.7142
14	14:72477540:A:T	72477540	T	ADD	1536	2.054	5.609	-8.94	13.05	0.3662	0.7142
14	14:72480264:G:A	72480264	A	ADD	1536	2.054	5.609	-8.94	13.05	0.3662	0.7142
14	14:72480600:G:A	72480600	A	ADD	1536	2.054	5.609	-8.94	13.05	0.3662	0.7142
14	14:72481877:C:T	72481877	T	ADD	1536	2.054	5.609	-8.94	13.05	0.3662	0.7142
15	15:53940143:T:C	53940143	C	ADD	1536	1.877	5.124	-8.166	11.92	0.3663	0.7142
15	15:92207757:A:C	92207757	C	ADD	1536	-1.667	4.55	-10.58	7.251	-0.3663	0.7142
16	16:13562809:C:A	13562809	A	ADD	1536	-2.019	5.513	-12.82	8.785	-0.3663	0.7142
16	16:82583719:C:A	82583719	A	ADD	1536	-1.945	5.309	-12.35	8.462	-0.3662	0.7142
16	16:86136672:G:A	86136672	A	ADD	1536	1.772	4.839	-7.711	11.26	0.3663	0.7142
17	17:69488268:G:C	69488268	C	ADD	1536	-2.008	5.484	-12.76	8.74	-0.3662	0.7142
18	18:70775027:G:A	70775027	A	ADD	1536	-1.705	4.653	-10.82	7.415	-0.3663	0.7142
18	18:70776427:T:C	70776427	C	ADD	1536	-1.705	4.653	-10.82	7.415	-0.3663	0.7142
20	20:44860471:C:A	44860471	C	ADD	1536	-1.751	4.782	-11.12	7.621	-0.3663	0.7142
1	1:64549091:G:A	64549091	G	ADD	1536	2.743	7.492	-11.94	17.43	0.3661	0.7143
2	2:23082974:T:C	23082974	C	ADD	1536	2.092	5.714	-9.107	13.29	0.3662	0.7143
2	2:51008693:T:C	51008693	C	ADD	1536	1.795	4.903	-7.814	11.4	0.3662	0.7143
2	2:160778205:A:T	160778205	T	ADD	1536	-1.996	5.451	-12.68	8.688	-0.3662	0.7143
3	3:14434934:G:A	14434934	A	ADD	1536	-2.971	8.115	-18.88	12.93	-0.3662	0.7143
3	3:53617868:G:A	53617868	A	ADD	1536	1.998	5.456	-8.697	12.69	0.3661	0.7143
3	3:55179306:C:T	55179306	T	ADD	1536	-1.934	5.281	-12.28	8.417	-0.3661	0.7143
3	3:108176959:A:T	108176959	T	ADD	1536	-1.587	4.335	-10.08	6.909	-0.3661	0.7143
3	3:152912014:A:G	152912014	A	ADD	1536	1.557	4.253	-6.778	9.892	0.3662	0.7143
3	3:162016445:C:T	162016445	T	ADD	1536	-1.603	4.379	-10.18	6.978	-0.3662	0.7143
3	3:162025520:T:A	162025520	A	ADD	1536	-1.603	4.379	-10.18	6.978	-0.3662	0.7143
3	3:165031515:C:T	165031515	T	ADD	1536	-1.789	4.887	-11.37	7.788	-0.3661	0.7143
3	3:170204909:G:A	170204909	A	ADD	1536	-2.072	5.659	-13.16	9.02	-0.3662	0.7143
3	3:170208535:A:T	170208535	T	ADD	1536	-2.072	5.659	-13.16	9.02	-0.3662	0.7143
3	3:170210500:T:C	170210500	C	ADD	1536	-2.072	5.659	-13.16	9.02	-0.3662	0.7143
4	4:112124097:G:A	112124097	A	ADD	1536	1.57	4.289	-6.835	9.976	0.3662	0.7143
5	5:180352:T:C	180352	C	ADD	1536	1.882	5.14	-8.192	11.96	0.3662	0.7143
5	5:184393:C:T	184393	T	ADD	1536	1.882	5.14	-8.192	11.96	0.3662	0.7143
6	6:30763004:T:C	30763004	C	ADD	1536	1.839	5.022	-8.004	11.68	0.3662	0.7143
6	6:78688004:C:T	78688004	T	ADD	1536	1.631	4.454	-7.099	10.36	0.3661	0.7143
6	6:121674378:C:G	121674378	G	ADD	1536	2.171	5.929	-9.45	13.79	0.3661	0.7143
6	6:121674499:A:G	121674499	G	ADD	1536	2.171	5.929	-9.45	13.79	0.3661	0.7143
7	7:21490256:G:A	21490256	A	ADD	1536	-1.72	4.697	-10.93	7.487	-0.3661	0.7143
7	7:30798257:G:A	30798257	G	ADD	1536	1.639	4.475	-7.132	10.41	0.3662	0.7143
7	7:33705225:A:G	33705225	A	ADD	1536	1.607	4.39	-6.997	10.21	0.3662	0.7143
7	7:46267029:G:A	46267029	A	ADD	1536	2.203	6.016	-9.589	13.99	0.3661	0.7143
7	7:46267305:A:G	46267305	G	ADD	1536	2.203	6.016	-9.589	13.99	0.3661	0.7143
7	7:46271024:G:A	46271024	A	ADD	1536	2.203	6.016	-9.589	13.99	0.3661	0.7143
7	7:46273413:G:A	46273413	A	ADD	1536	2.203	6.016	-9.589	13.99	0.3661	0.7143
7	7:46277647:G:A	46277647	A	ADD	1536	2.203	6.016	-9.589	13.99	0.3661	0.7143
7	7:46281434:A:T	46281434	T	ADD	1536	2.203	6.016	-9.589	13.99	0.3661	0.7143
7	7:46284490:G:A	46284490	A	ADD	1536	2.203	6.016	-9.589	13.99	0.3661	0.7143
7	7:46285017:C:T	46285017	T	ADD	1536	2.203	6.016	-9.589	13.99	0.3661	0.7143
7	7:53141098:G:A	53141098	A	ADD	1536	-1.856	5.069	-11.79	8.079	-0.3661	0.7143
7	7:93742924:C:T	93742924	T	ADD	1536	2.804	7.657	-12.2	17.81	0.3662	0.7143
7	7:93745751:C:A	93745751	A	ADD	1536	2.804	7.657	-12.2	17.81	0.3662	0.7143
7	7:93750988:G:A	93750988	A	ADD	1536	2.804	7.657	-12.2	17.81	0.3662	0.7143
7	7:93752994:C:A	93752994	A	ADD	1536	2.804	7.657	-12.2	17.81	0.3662	0.7143
7	7:150021241:A:G	150021241	G	ADD	1536	2.224	6.073	-9.679	14.13	0.3661	0.7143
7	7:150023871:A:G	150023871	G	ADD	1536	2.224	6.073	-9.679	14.13	0.3661	0.7143
7	7:150025703:G:A	150025703	A	ADD	1536	2.224	6.073	-9.679	14.13	0.3661	0.7143
7	7:150025704:A:C	150025704	C	ADD	1536	2.224	6.073	-9.679	14.13	0.3661	0.7143
7	7:150026108:A:G	150026108	G	ADD	1536	2.224	6.073	-9.679	14.13	0.3661	0.7143
7	7:150027763:A:G	150027763	G	ADD	1536	2.224	6.073	-9.679	14.13	0.3661	0.7143
7	7:150028098:A:G	150028098	G	ADD	1536	2.224	6.073	-9.679	14.13	0.3661	0.7143
7	7:150028400:G:A	150028400	A	ADD	1536	2.224	6.073	-9.679	14.13	0.3661	0.7143
7	7:150028542:A:G	150028542	G	ADD	1536	2.224	6.073	-9.679	14.13	0.3661	0.7143
7	7:150028664:G:A	150028664	A	ADD	1536	2.224	6.073	-9.679	14.13	0.3661	0.7143
7	7:150029172:G:A	150029172	A	ADD	1536	2.224	6.073	-9.679	14.13	0.3661	0.7143
8	8:23776938:A:C	23776938	A	ADD	1536	1.711	4.672	-7.446	10.87	0.3662	0.7143
9	9:87114620:T:C	87114620	C	ADD	1536	-2.532	6.917	-16.09	11.02	-0.3661	0.7143
9	9:87119327:T:C	87119327	C	ADD	1536	-2.532	6.917	-16.09	11.02	-0.3661	0.7143
9	9:87120447:G:C	87120447	C	ADD	1536	-2.532	6.917	-16.09	11.02	-0.3661	0.7143
9	9:87120698:G:A	87120698	A	ADD	1536	-2.532	6.917	-16.09	11.02	-0.3661	0.7143
9	9:87121137:G:C	87121137	C	ADD	1536	-2.532	6.917	-16.09	11.02	-0.3661	0.7143
9	9:139120105:A:G	139120105	G	ADD	1536	3.409	9.312	-14.84	21.66	0.3661	0.7143
9	9:139120164:A:G	139120164	G	ADD	1536	3.409	9.312	-14.84	21.66	0.3661	0.7143
9	9:139121361:A:T	139121361	T	ADD	1536	3.409	9.312	-14.84	21.66	0.3661	0.7143
9	9:139121721:G:C	139121721	C	ADD	1536	3.409	9.312	-14.84	21.66	0.3661	0.7143
9	9:139126111:A:T	139126111	T	ADD	1536	3.409	9.312	-14.84	21.66	0.3661	0.7143
11	11:2420811:G:A	2420811	A	ADD	1536	-2.207	6.025	-14.02	9.603	-0.3662	0.7143
11	11:11333188:A:G	11333188	A	ADD	1536	-1.576	4.304	-10.01	6.859	-0.3661	0.7143
11	11:129245783:G:A	129245783	A	ADD	1536	1.824	4.982	-7.941	11.59	0.3662	0.7143
12	12:5146471:C:T	5146471	T	ADD	1536	-1.689	4.614	-10.73	7.353	-0.3662	0.7143
12	12:19291884:G:A	19291884	A	ADD	1536	2.063	5.635	-8.982	13.11	0.3661	0.7143
12	12:86162444:A:G	86162444	G	ADD	1536	3.458	9.444	-15.05	21.97	0.3662	0.7143
12	12:86164955:C:T	86164955	T	ADD	1536	3.458	9.444	-15.05	21.97	0.3662	0.7143
13	13:115015577:T:C	115015577	C	ADD	1536	-1.877	5.127	-11.93	8.172	-0.3661	0.7143
15	15:66397022:A:G	66397022	A	ADD	1536	-1.563	4.269	-9.931	6.805	-0.3661	0.7143
15	15:96307358:C:T	96307358	T	ADD	1536	2.027	5.535	-8.821	12.87	0.3662	0.7143
19	19:53070617:A:G	53070617	G	ADD	1536	1.623	4.431	-7.061	10.31	0.3662	0.7143
1	1:94058281:A:G	94058281	G	ADD	1536	-2.72	7.432	-17.29	11.85	-0.366	0.7144
1	1:94058643:G:A	94058643	A	ADD	1536	-2.72	7.432	-17.29	11.85	-0.366	0.7144
1	1:94059633:T:G	94059633	G	ADD	1536	-2.72	7.432	-17.29	11.85	-0.366	0.7144
1	1:94062625:G:A	94062625	A	ADD	1536	-2.72	7.432	-17.29	11.85	-0.366	0.7144
2	2:30908451:A:G	30908451	G	ADD	1536	2.553	6.975	-11.12	16.22	0.366	0.7144
2	2:51242270:A:G	51242270	G	ADD	1536	-1.551	4.239	-9.859	6.756	-0.366	0.7144
2	2:51243880:T:C	51243880	C	ADD	1536	-1.551	4.239	-9.859	6.756	-0.366	0.7144
2	2:51244839:T:C	51244839	C	ADD	1536	-1.551	4.239	-9.859	6.756	-0.366	0.7144
2	2:65912912:A:G	65912912	G	ADD	1536	-1.565	4.275	-9.945	6.815	-0.366	0.7144
2	2:221826031:A:G	221826031	A	ADD	1536	1.554	4.246	-6.769	9.877	0.366	0.7144
3	3:23204356:G:A	23204356	G	ADD	1536	1.571	4.292	-6.842	9.984	0.366	0.7144
3	3:65379294:A:G	65379294	A	ADD	1536	-1.639	4.478	-10.42	7.138	-0.366	0.7144
3	3:148114044:T:C	148114044	C	ADD	1536	-1.753	4.789	-11.14	7.634	-0.366	0.7144
3	3:162772183:G:A	162772183	A	ADD	1536	1.538	4.204	-6.701	9.778	0.366	0.7144
3	3:162773033:A:G	162773033	G	ADD	1536	1.538	4.204	-6.701	9.778	0.366	0.7144
3	3:169679950:A:C	169679950	C	ADD	1536	1.64	4.482	-7.144	10.42	0.366	0.7144
4	4:56686049:G:C	56686049	C	ADD	1536	3.493	9.544	-15.21	22.2	0.366	0.7144
4	4:188411479:A:G	188411479	A	ADD	1536	1.832	5.006	-7.979	11.64	0.366	0.7144
5	5:38727786:A:G	38727786	G	ADD	1536	-3.039	8.303	-19.31	13.23	-0.366	0.7144
5	5:38730230:A:G	38730230	G	ADD	1536	-3.039	8.303	-19.31	13.23	-0.366	0.7144
5	5:41009282:G:A	41009282	A	ADD	1536	-1.743	4.764	-11.08	7.593	-0.366	0.7144
5	5:41009899:A:G	41009899	G	ADD	1536	-1.743	4.764	-11.08	7.593	-0.366	0.7144
5	5:41010731:A:T	41010731	T	ADD	1536	-1.743	4.764	-11.08	7.593	-0.366	0.7144
5	5:41011187:T:C	41011187	C	ADD	1536	-1.743	4.764	-11.08	7.593	-0.366	0.7144
5	5:115401396:G:A	115401396	G	ADD	1536	1.601	4.374	-6.972	10.17	0.366	0.7144
5	5:178125974:A:G	178125974	A	ADD	1536	1.807	4.937	-7.869	11.48	0.366	0.7144
6	6:33139328:C:T	33139328	T	ADD	1536	1.653	4.516	-7.198	10.5	0.366	0.7144
6	6:112200061:A:C	112200061	C	ADD	1536	-1.615	4.412	-10.26	7.033	-0.366	0.7144
6	6:120884535:C:T	120884535	T	ADD	1536	3.082	8.42	-13.42	19.58	0.366	0.7144
6	6:159414811:C:T	159414811	T	ADD	1536	-1.574	4.301	-10.01	6.856	-0.366	0.7144
7	7:21803555:A:G	21803555	A	ADD	1536	-1.561	4.264	-9.918	6.796	-0.3661	0.7144
7	7:38740878:C:A	38740878	A	ADD	1536	-1.61	4.398	-10.23	7.01	-0.3661	0.7144
7	7:75264463:A:G	75264463	G	ADD	1536	-3.182	8.694	-20.22	13.86	-0.366	0.7144
7	7:156546912:G:A	156546912	A	ADD	1536	-2.009	5.489	-12.77	8.749	-0.366	0.7144
7	7:157873604:A:G	157873604	G	ADD	1536	2.052	5.607	-8.937	13.04	0.366	0.7144
7	7:157874701:A:G	157874701	G	ADD	1536	2.052	5.607	-8.937	13.04	0.366	0.7144
8	8:2086296:C:G	2086296	G	ADD	1536	1.678	4.583	-7.305	10.66	0.3661	0.7144
8	8:59233409:A:G	59233409	G	ADD	1536	-1.519	4.15	-9.654	6.616	-0.366	0.7144
8	8:110944350:T:C	110944350	C	ADD	1536	-2.325	6.352	-14.77	10.13	-0.366	0.7144
8	8:110945655:C:A	110945655	A	ADD	1536	-2.325	6.352	-14.77	10.13	-0.366	0.7144
8	8:110946036:T:C	110946036	C	ADD	1536	-2.325	6.352	-14.77	10.13	-0.366	0.7144
8	8:110946370:A:G	110946370	G	ADD	1536	-2.325	6.352	-14.77	10.13	-0.366	0.7144
8	8:110947473:T:A	110947473	A	ADD	1536	-2.325	6.352	-14.77	10.13	-0.366	0.7144
8	8:110948848:A:G	110948848	G	ADD	1536	-2.325	6.352	-14.77	10.13	-0.366	0.7144
8	8:110949514:G:A	110949514	A	ADD	1536	-2.325	6.352	-14.77	10.13	-0.366	0.7144
8	8:110951787:C:G	110951787	G	ADD	1536	-2.325	6.352	-14.77	10.13	-0.366	0.7144
8	8:110955054:G:A	110955054	A	ADD	1536	-2.325	6.352	-14.77	10.13	-0.366	0.7144
8	8:110955107:C:G	110955107	G	ADD	1536	-2.325	6.352	-14.77	10.13	-0.366	0.7144
8	8:129305450:G:A	129305450	A	ADD	1536	-2.136	5.834	-13.57	9.299	-0.3661	0.7144
9	9:725884:T:A	725884	A	ADD	1536	2.109	5.762	-9.184	13.4	0.3661	0.7144
10	10:55662156:C:T	55662156	T	ADD	1536	-1.63	4.453	-10.36	7.098	-0.3661	0.7144
10	10:126276587:C:T	126276587	T	ADD	1536	2.378	6.498	-10.36	15.11	0.366	0.7144
10	10:127746333:T:C	127746333	T	ADD	1536	-1.604	4.381	-10.19	6.983	-0.366	0.7144
11	11:55079522:A:G	55079522	A	ADD	1536	-1.516	4.142	-9.634	6.602	-0.366	0.7144
11	11:93264798:G:C	93264798	C	ADD	1536	-1.646	4.498	-10.46	7.169	-0.366	0.7144
11	11:100602132:A:G	100602132	G	ADD	1536	1.55	4.237	-6.753	9.854	0.366	0.7144
11	11:100602481:C:G	100602481	G	ADD	1536	1.55	4.237	-6.753	9.854	0.366	0.7144
11	11:100602975:G:A	100602975	A	ADD	1536	1.55	4.237	-6.753	9.854	0.366	0.7144
11	11:100611171:C:G	100611171	G	ADD	1536	1.55	4.237	-6.753	9.854	0.366	0.7144
12	12:66272202:G:A	66272202	A	ADD	1536	-2.423	6.619	-15.4	10.55	-0.3661	0.7144
12	12:69518950:C:T	69518950	T	ADD	1536	-2.628	7.179	-16.7	11.44	-0.3661	0.7144
12	12:69519059:C:T	69519059	T	ADD	1536	-2.628	7.179	-16.7	11.44	-0.3661	0.7144
12	12:121185933:A:G	121185933	G	ADD	1536	1.558	4.256	-6.784	9.899	0.366	0.7144
12	12:121420260:A:G	121420260	A	ADD	1536	1.553	4.244	-6.765	9.871	0.366	0.7144
12	12:121420263:A:G	121420263	A	ADD	1536	1.553	4.244	-6.765	9.871	0.366	0.7144
12	12:130387901:G:A	130387901	A	ADD	1536	-2.998	8.19	-19.05	13.05	-0.366	0.7144
12	12:130389050:C:G	130389050	G	ADD	1536	-2.998	8.19	-19.05	13.05	-0.366	0.7144
12	12:130389636:A:G	130389636	G	ADD	1536	-2.998	8.19	-19.05	13.05	-0.366	0.7144
12	12:130390044:C:G	130390044	G	ADD	1536	-2.998	8.19	-19.05	13.05	-0.366	0.7144
12	12:130390694:G:C	130390694	C	ADD	1536	-2.998	8.19	-19.05	13.05	-0.366	0.7144
12	12:130391787:C:T	130391787	T	ADD	1536	-2.998	8.19	-19.05	13.05	-0.366	0.7144
12	12:130393455:C:A	130393455	A	ADD	1536	-2.998	8.19	-19.05	13.05	-0.366	0.7144
12	12:130393832:G:T	130393832	T	ADD	1536	-2.998	8.19	-19.05	13.05	-0.366	0.7144
13	13:51834884:G:T	51834884	T	ADD	1536	1.745	4.767	-7.598	11.09	0.366	0.7144
13	13:114973922:C:T	114973922	T	ADD	1536	-2.35	6.421	-14.94	10.23	-0.366	0.7144
13	13:114974552:G:A	114974552	A	ADD	1536	-2.35	6.421	-14.94	10.23	-0.366	0.7144
13	13:114975025:G:T	114975025	T	ADD	1536	-2.35	6.421	-14.94	10.23	-0.366	0.7144
13	13:114975121:C:T	114975121	T	ADD	1536	-2.35	6.421	-14.94	10.23	-0.366	0.7144
13	13:114978322:G:A	114978322	A	ADD	1536	-2.35	6.421	-14.94	10.23	-0.366	0.7144
13	13:114978460:T:C	114978460	C	ADD	1536	-2.35	6.421	-14.94	10.23	-0.366	0.7144
13	13:114978473:T:A	114978473	A	ADD	1536	-2.35	6.421	-14.94	10.23	-0.366	0.7144
13	13:114978862:T:C	114978862	C	ADD	1536	-2.35	6.421	-14.94	10.23	-0.366	0.7144
13	13:114979487:G:C	114979487	C	ADD	1536	-2.35	6.421	-14.94	10.23	-0.366	0.7144
13	13:114979742:G:A	114979742	A	ADD	1536	-2.35	6.421	-14.94	10.23	-0.366	0.7144
13	13:114979914:C:T	114979914	T	ADD	1536	-2.35	6.421	-14.94	10.23	-0.366	0.7144
13	13:114980619:G:T	114980619	T	ADD	1536	-2.35	6.421	-14.94	10.23	-0.366	0.7144
13	13:114981107:A:G	114981107	G	ADD	1536	-2.35	6.421	-14.94	10.23	-0.366	0.7144
13	13:114981690:C:T	114981690	T	ADD	1536	-2.35	6.421	-14.94	10.23	-0.366	0.7144
13	13:114981953:A:C	114981953	C	ADD	1536	-2.35	6.421	-14.94	10.23	-0.366	0.7144
13	13:114982067:C:A	114982067	A	ADD	1536	-2.35	6.421	-14.94	10.23	-0.366	0.7144
13	13:114982131:C:T	114982131	T	ADD	1536	-2.35	6.421	-14.94	10.23	-0.366	0.7144
13	13:114982145:T:A	114982145	A	ADD	1536	-2.35	6.421	-14.94	10.23	-0.366	0.7144
13	13:114982607:G:A	114982607	A	ADD	1536	-2.35	6.421	-14.94	10.23	-0.366	0.7144
13	13:114983414:G:A	114983414	A	ADD	1536	-2.35	6.421	-14.94	10.23	-0.366	0.7144
13	13:114983419:C:T	114983419	T	ADD	1536	-2.35	6.421	-14.94	10.23	-0.366	0.7144
13	13:114983881:G:T	114983881	T	ADD	1536	-2.35	6.421	-14.94	10.23	-0.366	0.7144
13	13:114984084:T:C	114984084	C	ADD	1536	-2.35	6.421	-14.94	10.23	-0.366	0.7144
13	13:114984397:G:C	114984397	C	ADD	1536	-2.35	6.421	-14.94	10.23	-0.366	0.7144
13	13:114984747:C:G	114984747	G	ADD	1536	-2.35	6.421	-14.94	10.23	-0.366	0.7144
13	13:114985188:C:T	114985188	T	ADD	1536	-2.35	6.421	-14.94	10.23	-0.366	0.7144
13	13:114985637:C:A	114985637	A	ADD	1536	-2.35	6.421	-14.94	10.23	-0.366	0.7144
13	13:114985638:C:A	114985638	A	ADD	1536	-2.35	6.421	-14.94	10.23	-0.366	0.7144
13	13:114986293:T:C	114986293	C	ADD	1536	-2.35	6.421	-14.94	10.23	-0.366	0.7144
13	13:114987055:A:G	114987055	G	ADD	1536	-2.35	6.421	-14.94	10.23	-0.366	0.7144
13	13:114987468:G:C	114987468	C	ADD	1536	-2.35	6.421	-14.94	10.23	-0.366	0.7144
13	13:114988847:C:T	114988847	T	ADD	1536	-2.35	6.421	-14.94	10.23	-0.366	0.7144
13	13:114988853:T:C	114988853	C	ADD	1536	-2.35	6.421	-14.94	10.23	-0.366	0.7144
13	13:114989064:C:A	114989064	A	ADD	1536	-2.35	6.421	-14.94	10.23	-0.366	0.7144
13	13:114989168:A:G	114989168	G	ADD	1536	-2.35	6.421	-14.94	10.23	-0.366	0.7144
13	13:114990091:T:C	114990091	C	ADD	1536	-2.35	6.421	-14.94	10.23	-0.366	0.7144
14	14:56188243:C:G	56188243	G	ADD	1536	-1.629	4.45	-10.35	7.093	-0.366	0.7144
14	14:63220252:A:G	63220252	G	ADD	1536	1.817	4.964	-7.913	11.55	0.366	0.7144
16	16:1851826:A:G	1851826	G	ADD	1536	1.541	4.21	-6.71	9.792	0.366	0.7144
16	16:1851927:A:C	1851927	C	ADD	1536	1.541	4.21	-6.71	9.792	0.366	0.7144
16	16:27942501:G:A	27942501	A	ADD	1536	-1.622	4.43	-10.31	7.062	-0.3661	0.7144
17	17:19663587:G:A	19663587	A	ADD	1536	-1.708	4.665	-10.85	7.436	-0.3661	0.7144
17	17:19664542:A:G	19664542	G	ADD	1536	-1.708	4.665	-10.85	7.436	-0.3661	0.7144
17	17:56419026:A:G	56419026	G	ADD	1536	-2.12	5.793	-13.47	9.234	-0.366	0.7144
18	18:76640122:G:A	76640122	A	ADD	1536	-1.611	4.402	-10.24	7.016	-0.366	0.7144
20	20:57501026:A:G	57501026	G	ADD	1536	-1.788	4.883	-11.36	7.784	-0.3661	0.7144
1	1:111114154:A:G	111114154	A	ADD	1536	-2.748	7.51	-17.47	11.97	-0.3659	0.7145
1	1:222868643:G:T	222868643	T	ADD	1536	2.008	5.488	-8.749	12.76	0.3659	0.7145
2	2:25445121:T:C	25445121	C	ADD	1536	2.014	5.505	-8.775	12.8	0.3658	0.7145
2	2:25446249:C:T	25446249	T	ADD	1536	2.014	5.505	-8.775	12.8	0.3658	0.7145
2	2:30889292:A:C	30889292	C	ADD	1536	-1.704	4.657	-10.83	7.424	-0.3658	0.7145
2	2:166007313:T:G	166007313	T	ADD	1536	-1.581	4.32	-10.05	6.887	-0.3659	0.7145
2	2:169941031:A:C	169941031	C	ADD	1536	-2.337	6.387	-14.86	10.18	-0.3658	0.7145
2	2:171410368:T:G	171410368	G	ADD	1536	1.528	4.176	-6.657	9.713	0.3659	0.7145
2	2:239711257:G:A	239711257	A	ADD	1536	-2.508	6.854	-15.94	10.93	-0.3659	0.7145
3	3:13371255:A:C	13371255	C	ADD	1536	2.696	7.37	-11.75	17.14	0.3658	0.7145
3	3:23032532:C:T	23032532	T	ADD	1536	2.124	5.807	-9.257	13.51	0.3658	0.7145
3	3:43783356:C:T	43783356	T	ADD	1536	-2.337	6.389	-14.86	10.19	-0.3658	0.7145
3	3:43785984:G:C	43785984	C	ADD	1536	-2.337	6.389	-14.86	10.19	-0.3658	0.7145
3	3:43786754:G:C	43786754	C	ADD	1536	-2.337	6.389	-14.86	10.19	-0.3658	0.7145
3	3:55076374:G:A	55076374	G	ADD	1536	1.57	4.292	-6.841	9.982	0.3659	0.7145
3	3:103356053:T:C	103356053	C	ADD	1536	-1.54	4.209	-9.789	6.709	-0.3659	0.7145
3	3:103356077:T:C	103356077	C	ADD	1536	-1.54	4.209	-9.789	6.709	-0.3659	0.7145
3	3:103356102:G:T	103356102	T	ADD	1536	-1.54	4.209	-9.789	6.709	-0.3659	0.7145
3	3:121428901:C:A	121428901	A	ADD	1536	-3.544	9.687	-22.53	15.44	-0.3659	0.7145
3	3:176281794:C:G	176281794	G	ADD	1536	2.12	5.794	-9.236	13.48	0.3658	0.7145
3	3:176282253:T:C	176282253	C	ADD	1536	2.12	5.794	-9.236	13.48	0.3658	0.7145
3	3:176282436:T:C	176282436	C	ADD	1536	2.12	5.794	-9.236	13.48	0.3658	0.7145
3	3:176282662:C:A	176282662	A	ADD	1536	2.12	5.794	-9.236	13.48	0.3658	0.7145
4	4:177419908:G:A	177419908	A	ADD	1536	2.107	5.757	-9.178	13.39	0.3659	0.7145
5	5:23615558:G:A	23615558	A	ADD	1536	1.723	4.71	-7.509	10.96	0.3659	0.7145
5	5:23618097:G:A	23618097	A	ADD	1536	1.723	4.71	-7.509	10.96	0.3659	0.7145
5	5:51236962:A:G	51236962	A	ADD	1536	1.56	4.265	-6.799	9.92	0.3659	0.7145
5	5:51244901:G:T	51244901	G	ADD	1536	1.56	4.265	-6.799	9.92	0.3659	0.7145
5	5:124527693:G:A	124527693	A	ADD	1536	3.386	9.256	-14.76	21.53	0.3658	0.7145
5	5:164693830:C:T	164693830	C	ADD	1536	-1.536	4.198	-9.763	6.691	-0.3659	0.7145
5	5:164853309:C:T	164853309	T	ADD	1536	1.901	5.196	-8.283	12.09	0.3658	0.7145
6	6:31102373:C:T	31102373	T	ADD	1536	-3.669	10.03	-23.32	15.98	-0.3659	0.7145
6	6:43990016:T:C	43990016	C	ADD	1536	2.018	5.514	-8.789	12.82	0.366	0.7145
6	6:44535078:G:A	44535078	A	ADD	1536	-3.231	8.832	-20.54	14.08	-0.3659	0.7145
6	6:88869506:G:A	88869506	A	ADD	1536	-3.289	8.989	-20.91	14.33	-0.3659	0.7145
6	6:119466737:G:A	119466737	G	ADD	1536	1.522	4.159	-6.63	9.674	0.3659	0.7145
6	6:119467698:C:T	119467698	C	ADD	1536	1.522	4.159	-6.63	9.674	0.3659	0.7145
6	6:119468879:A:G	119468879	A	ADD	1536	1.522	4.159	-6.63	9.674	0.3659	0.7145
6	6:119469686:C:T	119469686	C	ADD	1536	1.522	4.159	-6.63	9.674	0.3659	0.7145
6	6:128201232:G:A	128201232	A	ADD	1536	-1.624	4.44	-10.33	7.077	-0.3659	0.7145
6	6:128203350:T:C	128203350	C	ADD	1536	-1.624	4.44	-10.33	7.077	-0.3659	0.7145
6	6:128205563:A:T	128205563	T	ADD	1536	-1.624	4.44	-10.33	7.077	-0.3659	0.7145
6	6:168480571:G:A	168480571	A	ADD	1536	-2.381	6.507	-15.14	10.37	-0.3659	0.7145
6	6:168480746:C:A	168480746	A	ADD	1536	-2.381	6.507	-15.14	10.37	-0.3659	0.7145
6	6:168480916:G:A	168480916	A	ADD	1536	-2.381	6.507	-15.14	10.37	-0.3659	0.7145
6	6:168481107:C:T	168481107	T	ADD	1536	-2.381	6.507	-15.14	10.37	-0.3659	0.7145
6	6:168481207:C:T	168481207	T	ADD	1536	-2.381	6.507	-15.14	10.37	-0.3659	0.7145
6	6:168481872:G:A	168481872	A	ADD	1536	-2.381	6.507	-15.14	10.37	-0.3659	0.7145
7	7:12885692:T:C	12885692	C	ADD	1536	-1.526	4.172	-9.702	6.65	-0.3658	0.7145
7	7:31881585:T:G	31881585	G	ADD	1536	1.871	5.113	-8.151	11.89	0.3658	0.7145
7	7:36515082:G:A	36515082	A	ADD	1536	-1.988	5.433	-12.64	8.661	-0.3659	0.7145
7	7:46691896:G:A	46691896	A	ADD	1536	-1.572	4.295	-9.989	6.846	-0.3659	0.7145
7	7:46699166:T:C	46699166	C	ADD	1536	-1.572	4.295	-9.989	6.846	-0.3659	0.7145
7	7:54107509:G:T	54107509	T	ADD	1536	2.738	7.484	-11.93	17.41	0.3659	0.7145
7	7:54109986:T:G	54109986	G	ADD	1536	2.738	7.484	-11.93	17.41	0.3659	0.7145
7	7:78320538:G:A	78320538	A	ADD	1536	-2.637	7.207	-16.76	11.49	-0.3659	0.7145
7	7:137952277:A:C	137952277	A	ADD	1536	1.951	5.332	-8.5	12.4	0.3659	0.7145
8	8:62754844:A:T	62754844	T	ADD	1536	-3.03	8.281	-19.26	13.2	-0.3659	0.7145
8	8:62757283:A:G	62757283	G	ADD	1536	-3.03	8.281	-19.26	13.2	-0.3659	0.7145
8	8:62758382:G:A	62758382	A	ADD	1536	-3.03	8.281	-19.26	13.2	-0.3659	0.7145
8	8:62763348:G:T	62763348	T	ADD	1536	-3.03	8.281	-19.26	13.2	-0.3659	0.7145
8	8:62763412:G:A	62763412	A	ADD	1536	-3.03	8.281	-19.26	13.2	-0.3659	0.7145
8	8:126070515:G:A	126070515	A	ADD	1536	-3.246	8.87	-20.63	14.14	-0.3659	0.7145
10	10:109823245:G:C	109823245	C	ADD	1536	1.894	5.176	-8.252	12.04	0.3658	0.7145
11	11:2310431:G:C	2310431	G	ADD	1536	1.525	4.167	-6.643	9.692	0.3658	0.7145
11	11:29856282:A:C	29856282	C	ADD	1536	-2.417	6.606	-15.36	10.53	-0.3659	0.7145
11	11:29859855:G:A	29859855	A	ADD	1536	-2.417	6.606	-15.36	10.53	-0.3659	0.7145
11	11:38655197:G:A	38655197	A	ADD	1536	3.015	8.24	-13.13	19.17	0.3659	0.7145
11	11:38657282:G:A	38657282	A	ADD	1536	3.015	8.24	-13.13	19.17	0.3659	0.7145
11	11:38657533:T:A	38657533	A	ADD	1536	3.015	8.24	-13.13	19.17	0.3659	0.7145
11	11:38657878:T:G	38657878	G	ADD	1536	3.015	8.24	-13.13	19.17	0.3659	0.7145
11	11:38657939:T:C	38657939	C	ADD	1536	3.015	8.24	-13.13	19.17	0.3659	0.7145
11	11:38657942:A:C	38657942	C	ADD	1536	3.015	8.24	-13.13	19.17	0.3659	0.7145
11	11:38658053:T:C	38658053	C	ADD	1536	3.015	8.24	-13.13	19.17	0.3659	0.7145
11	11:38658085:A:G	38658085	G	ADD	1536	3.015	8.24	-13.13	19.17	0.3659	0.7145
11	11:38658295:G:C	38658295	C	ADD	1536	3.015	8.24	-13.13	19.17	0.3659	0.7145
11	11:38658299:C:T	38658299	T	ADD	1536	3.015	8.24	-13.13	19.17	0.3659	0.7145
11	11:38659806:A:G	38659806	G	ADD	1536	3.015	8.24	-13.13	19.17	0.3659	0.7145
11	11:38660736:C:T	38660736	T	ADD	1536	3.015	8.24	-13.13	19.17	0.3659	0.7145
11	11:38661427:C:A	38661427	A	ADD	1536	3.015	8.24	-13.13	19.17	0.3659	0.7145
11	11:38661483:T:C	38661483	C	ADD	1536	3.015	8.24	-13.13	19.17	0.3659	0.7145
11	11:38662526:C:T	38662526	T	ADD	1536	3.015	8.24	-13.13	19.17	0.3659	0.7145
11	11:38662572:G:A	38662572	A	ADD	1536	3.015	8.24	-13.13	19.17	0.3659	0.7145
11	11:38663224:G:A	38663224	A	ADD	1536	3.015	8.24	-13.13	19.17	0.3659	0.7145
11	11:38663351:G:A	38663351	A	ADD	1536	3.015	8.24	-13.13	19.17	0.3659	0.7145
11	11:38664346:C:T	38664346	T	ADD	1536	3.015	8.24	-13.13	19.17	0.3659	0.7145
11	11:38666811:C:T	38666811	T	ADD	1536	3.015	8.24	-13.13	19.17	0.3659	0.7145
11	11:38667665:T:G	38667665	G	ADD	1536	3.015	8.24	-13.13	19.17	0.3659	0.7145
11	11:38667869:T:G	38667869	G	ADD	1536	3.015	8.24	-13.13	19.17	0.3659	0.7145
11	11:38667883:A:G	38667883	G	ADD	1536	3.015	8.24	-13.13	19.17	0.3659	0.7145
11	11:38667940:C:T	38667940	T	ADD	1536	3.015	8.24	-13.13	19.17	0.3659	0.7145
11	11:38669510:G:A	38669510	A	ADD	1536	3.015	8.24	-13.13	19.17	0.3659	0.7145
11	11:38669640:A:C	38669640	C	ADD	1536	3.015	8.24	-13.13	19.17	0.3659	0.7145
11	11:38669672:T:C	38669672	C	ADD	1536	3.015	8.24	-13.13	19.17	0.3659	0.7145
11	11:38669737:T:C	38669737	C	ADD	1536	3.015	8.24	-13.13	19.17	0.3659	0.7145
11	11:38671208:T:C	38671208	C	ADD	1536	3.015	8.24	-13.13	19.17	0.3659	0.7145
11	11:38671413:A:G	38671413	G	ADD	1536	3.015	8.24	-13.13	19.17	0.3659	0.7145
11	11:38672134:A:C	38672134	C	ADD	1536	3.015	8.24	-13.13	19.17	0.3659	0.7145
11	11:38672245:G:A	38672245	A	ADD	1536	3.015	8.24	-13.13	19.17	0.3659	0.7145
11	11:38689429:C:T	38689429	T	ADD	1536	3.015	8.24	-13.13	19.17	0.3659	0.7145
11	11:38689760:C:G	38689760	G	ADD	1536	3.015	8.24	-13.13	19.17	0.3659	0.7145
11	11:38690810:C:T	38690810	T	ADD	1536	3.015	8.24	-13.13	19.17	0.3659	0.7145
11	11:38692273:G:A	38692273	A	ADD	1536	3.015	8.24	-13.13	19.17	0.3659	0.7145
11	11:38696474:A:G	38696474	G	ADD	1536	3.015	8.24	-13.13	19.17	0.3659	0.7145
11	11:38697766:A:G	38697766	G	ADD	1536	3.015	8.24	-13.13	19.17	0.3659	0.7145
11	11:38702667:T:C	38702667	C	ADD	1536	3.015	8.24	-13.13	19.17	0.3659	0.7145
11	11:38704815:C:T	38704815	T	ADD	1536	3.015	8.24	-13.13	19.17	0.3659	0.7145
11	11:38704976:C:T	38704976	T	ADD	1536	3.015	8.24	-13.13	19.17	0.3659	0.7145
11	11:116573120:G:A	116573120	A	ADD	1536	1.939	5.299	-8.448	12.33	0.3658	0.7145
12	12:13045196:G:A	13045196	A	ADD	1536	1.533	4.189	-6.678	9.744	0.3659	0.7145
13	13:32899567:G:C	32899567	C	ADD	1536	-1.638	4.476	-10.41	7.135	-0.3659	0.7145
13	13:32908629:A:G	32908629	G	ADD	1536	-1.638	4.476	-10.41	7.135	-0.3659	0.7145
13	13:70171358:A:G	70171358	A	ADD	1536	-1.645	4.497	-10.46	7.168	-0.3658	0.7145
13	13:84471952:G:A	84471952	A	ADD	1536	2.565	7.01	-11.18	16.3	0.3658	0.7145
13	13:84472377:C:A	84472377	A	ADD	1536	2.565	7.01	-11.18	16.3	0.3658	0.7145
13	13:84472421:A:G	84472421	G	ADD	1536	2.565	7.01	-11.18	16.3	0.3658	0.7145
13	13:84472992:G:A	84472992	A	ADD	1536	2.565	7.01	-11.18	16.3	0.3658	0.7145
13	13:84474203:T:C	84474203	C	ADD	1536	2.565	7.01	-11.18	16.3	0.3658	0.7145
13	13:84475812:A:C	84475812	C	ADD	1536	2.565	7.01	-11.18	16.3	0.3658	0.7145
14	14:56293156:G:T	56293156	T	ADD	1536	-1.935	5.288	-12.3	8.429	-0.3659	0.7145
14	14:56295147:C:T	56295147	T	ADD	1536	-1.935	5.288	-12.3	8.429	-0.3659	0.7145
14	14:56295518:C:T	56295518	T	ADD	1536	-1.935	5.288	-12.3	8.429	-0.3659	0.7145
14	14:59137911:G:A	59137911	A	ADD	1536	-2.798	7.648	-17.79	12.19	-0.3659	0.7145
15	15:78579873:T:C	78579873	C	ADD	1536	-2.707	7.399	-17.21	11.8	-0.3659	0.7145
15	15:78579938:C:T	78579938	T	ADD	1536	-2.707	7.399	-17.21	11.8	-0.3659	0.7145
15	15:78581717:T:A	78581717	A	ADD	1536	-2.707	7.399	-17.21	11.8	-0.3659	0.7145
15	15:78584680:T:C	78584680	C	ADD	1536	-2.707	7.399	-17.21	11.8	-0.3659	0.7145
15	15:78589819:A:G	78589819	G	ADD	1536	-2.707	7.399	-17.21	11.8	-0.3659	0.7145
17	17:16845167:A:G	16845167	G	ADD	1536	-1.641	4.483	-10.43	7.147	-0.3659	0.7145
18	18:58604584:A:C	58604584	C	ADD	1536	1.872	5.116	-8.155	11.9	0.3659	0.7145
18	18:60083076:G:C	60083076	C	ADD	1536	-1.875	5.124	-11.92	8.168	-0.366	0.7145
18	18:60083617:T:A	60083617	A	ADD	1536	-1.875	5.124	-11.92	8.168	-0.366	0.7145
18	18:60083747:G:A	60083747	A	ADD	1536	-1.875	5.124	-11.92	8.168	-0.366	0.7145
18	18:69720010:A:C	69720010	C	ADD	1536	-1.759	4.806	-11.18	7.661	-0.3659	0.7145
19	19:14575661:G:A	14575661	A	ADD	1536	-2.939	8.033	-18.68	12.8	-0.3658	0.7145
22	22:32716259:G:A	32716259	A	ADD	1536	-1.64	4.481	-10.42	7.144	-0.3658	0.7145
1	1:14471961:A:C	14471961	A	ADD	1536	1.574	4.304	-6.861	10.01	0.3658	0.7146
1	1:63869839:A:G	63869839	G	ADD	1536	-2.896	7.921	-18.42	12.63	-0.3657	0.7146
1	1:234611842:G:A	234611842	A	ADD	1536	-2.55	6.974	-16.22	11.12	-0.3657	0.7146
2	2:50499752:G:T	50499752	T	ADD	1536	2.082	5.692	-9.074	13.24	0.3658	0.7146
2	2:138339624:T:C	138339624	C	ADD	1536	1.722	4.707	-7.503	10.95	0.3658	0.7146
2	2:160971803:G:A	160971803	A	ADD	1536	-1.59	4.346	-10.11	6.928	-0.3658	0.7146
2	2:178472547:A:T	178472547	T	ADD	1536	-1.97	5.386	-12.53	8.586	-0.3658	0.7146
2	2:178472851:G:A	178472851	A	ADD	1536	-1.97	5.386	-12.53	8.586	-0.3658	0.7146
2	2:178472899:G:A	178472899	A	ADD	1536	-1.97	5.386	-12.53	8.586	-0.3658	0.7146
2	2:178473012:C:A	178473012	A	ADD	1536	-1.97	5.386	-12.53	8.586	-0.3658	0.7146
2	2:180706328:A:G	180706328	G	ADD	1536	-1.92	5.248	-12.21	8.366	-0.3658	0.7146
2	2:235520222:A:G	235520222	G	ADD	1536	2.519	6.888	-10.98	16.02	0.3657	0.7146
3	3:10436869:C:T	10436869	T	ADD	1536	-1.778	4.863	-11.31	7.752	-0.3657	0.7146
3	3:32092872:A:G	32092872	A	ADD	1536	-2.108	5.765	-13.41	9.191	-0.3657	0.7146
3	3:54492754:C:T	54492754	T	ADD	1536	-2.624	7.174	-16.69	11.44	-0.3657	0.7146
3	3:54499412:A:G	54499412	G	ADD	1536	-2.624	7.174	-16.69	11.44	-0.3657	0.7146
3	3:54499560:A:C	54499560	C	ADD	1536	-2.624	7.174	-16.69	11.44	-0.3657	0.7146
3	3:54500002:C:G	54500002	G	ADD	1536	-2.624	7.174	-16.69	11.44	-0.3657	0.7146
3	3:54501989:G:A	54501989	A	ADD	1536	-2.624	7.174	-16.69	11.44	-0.3657	0.7146
3	3:54503845:A:G	54503845	G	ADD	1536	-2.624	7.174	-16.69	11.44	-0.3657	0.7146
3	3:158552881:T:G	158552881	G	ADD	1536	-2.259	6.175	-14.36	9.845	-0.3658	0.7146
3	3:158553639:A:G	158553639	G	ADD	1536	-2.259	6.175	-14.36	9.845	-0.3658	0.7146
3	3:190523716:C:T	190523716	T	ADD	1536	2.233	6.106	-9.734	14.2	0.3658	0.7146
3	3:190528576:A:G	190528576	G	ADD	1536	2.233	6.106	-9.734	14.2	0.3658	0.7146
4	4:77401452:C:T	77401452	T	ADD	1536	1.826	4.992	-7.958	11.61	0.3658	0.7146
4	4:77410318:C:A	77410318	A	ADD	1536	1.826	4.992	-7.958	11.61	0.3658	0.7146
4	4:77412140:G:A	77412140	A	ADD	1536	1.826	4.992	-7.958	11.61	0.3658	0.7146
4	4:126547426:T:A	126547426	A	ADD	1536	2.251	6.153	-9.809	14.31	0.3658	0.7146
4	4:152071066:G:A	152071066	A	ADD	1536	2.031	5.552	-8.85	12.91	0.3658	0.7146
5	5:166057667:T:A	166057667	A	ADD	1536	-2.563	7.008	-16.3	11.17	-0.3657	0.7146
5	5:168621773:G:A	168621773	A	ADD	1536	-1.742	4.765	-11.08	7.596	-0.3657	0.7146
6	6:130311090:C:T	130311090	C	ADD	1536	1.579	4.316	-6.881	10.04	0.3657	0.7146
7	7:14310702:G:A	14310702	A	ADD	1536	1.774	4.851	-7.734	11.28	0.3657	0.7146
7	7:32337806:G:T	32337806	T	ADD	1536	2.136	5.84	-9.31	13.58	0.3657	0.7146
7	7:126635100:C:A	126635100	A	ADD	1536	-2.639	7.216	-16.78	11.5	-0.3657	0.7146
8	8:4630529:A:C	4630529	C	ADD	1536	-1.605	4.39	-10.21	6.998	-0.3657	0.7146
8	8:14431650:G:A	14431650	A	ADD	1536	3.04	8.311	-13.25	19.33	0.3658	0.7146
8	8:14432057:G:A	14432057	A	ADD	1536	3.04	8.311	-13.25	19.33	0.3658	0.7146
8	8:14435306:T:G	14435306	G	ADD	1536	3.04	8.311	-13.25	19.33	0.3658	0.7146
9	9:2305679:G:A	2305679	A	ADD	1536	1.576	4.308	-6.867	10.02	0.3658	0.7146
9	9:2306116:G:A	2306116	A	ADD	1536	1.576	4.308	-6.867	10.02	0.3658	0.7146
9	9:28799185:T:C	28799185	C	ADD	1536	2.702	7.387	-11.78	17.18	0.3657	0.7146
9	9:28800147:T:C	28800147	C	ADD	1536	2.702	7.387	-11.78	17.18	0.3657	0.7146
9	9:28801116:T:A	28801116	A	ADD	1536	2.702	7.387	-11.78	17.18	0.3657	0.7146
9	9:28801138:G:T	28801138	T	ADD	1536	2.702	7.387	-11.78	17.18	0.3657	0.7146
9	9:28802298:C:T	28802298	T	ADD	1536	2.702	7.387	-11.78	17.18	0.3657	0.7146
9	9:32104454:T:C	32104454	C	ADD	1536	1.673	4.574	-7.291	10.64	0.3657	0.7146
9	9:32104501:T:C	32104501	C	ADD	1536	1.673	4.574	-7.291	10.64	0.3657	0.7146
9	9:32105254:G:A	32105254	A	ADD	1536	1.673	4.574	-7.291	10.64	0.3657	0.7146
9	9:113545191:G:A	113545191	A	ADD	1536	1.679	4.592	-7.322	10.68	0.3657	0.7146
10	10:92764460:A:G	92764460	A	ADD	1536	2.036	5.567	-8.874	12.95	0.3658	0.7146
11	11:71107294:A:G	71107294	A	ADD	1536	-1.911	5.224	-12.15	8.328	-0.3658	0.7146
12	12:30968662:A:G	30968662	A	ADD	1536	-1.544	4.221	-9.817	6.729	-0.3658	0.7146
12	12:33498673:T:C	33498673	C	ADD	1536	1.681	4.598	-7.33	10.69	0.3657	0.7146
12	12:33499727:T:A	33499727	A	ADD	1536	1.681	4.598	-7.33	10.69	0.3657	0.7146
12	12:33506981:G:A	33506981	A	ADD	1536	1.681	4.598	-7.33	10.69	0.3657	0.7146
12	12:33520511:T:A	33520511	A	ADD	1536	1.681	4.598	-7.33	10.69	0.3657	0.7146
12	12:33522998:T:C	33522998	C	ADD	1536	1.681	4.598	-7.33	10.69	0.3657	0.7146
12	12:104339610:T:C	104339610	C	ADD	1536	1.565	4.277	-6.818	9.947	0.3658	0.7146
12	12:104339978:G:A	104339978	A	ADD	1536	1.565	4.277	-6.818	9.947	0.3658	0.7146
12	12:104340204:G:A	104340204	A	ADD	1536	1.565	4.277	-6.818	9.947	0.3658	0.7146
12	12:104341015:T:C	104341015	C	ADD	1536	1.565	4.277	-6.818	9.947	0.3658	0.7146
12	12:104341103:C:T	104341103	T	ADD	1536	1.565	4.277	-6.818	9.947	0.3658	0.7146
12	12:104341398:T:A	104341398	A	ADD	1536	1.565	4.277	-6.818	9.947	0.3658	0.7146
12	12:104341960:T:C	104341960	C	ADD	1536	1.565	4.277	-6.818	9.947	0.3658	0.7146
12	12:104342119:C:A	104342119	A	ADD	1536	1.565	4.277	-6.818	9.947	0.3658	0.7146
12	12:130492907:A:G	130492907	A	ADD	1536	-1.585	4.333	-10.08	6.907	-0.3658	0.7146
13	13:20540277:G:T	20540277	T	ADD	1536	-2.395	6.548	-15.23	10.44	-0.3657	0.7146
13	13:37438997:A:C	37438997	C	ADD	1536	2.913	7.965	-12.7	18.52	0.3657	0.7146
13	13:78643182:A:G	78643182	G	ADD	1536	1.555	4.251	-6.777	9.886	0.3657	0.7146
13	13:78644170:G:A	78644170	A	ADD	1536	1.555	4.251	-6.777	9.886	0.3657	0.7146
13	13:78644209:T:C	78644209	C	ADD	1536	1.555	4.251	-6.777	9.886	0.3657	0.7146
13	13:78646017:G:A	78646017	A	ADD	1536	1.555	4.251	-6.777	9.886	0.3657	0.7146
13	13:78646242:C:T	78646242	T	ADD	1536	1.555	4.251	-6.777	9.886	0.3657	0.7146
13	13:78646476:C:G	78646476	G	ADD	1536	1.555	4.251	-6.777	9.886	0.3657	0.7146
13	13:82101399:C:T	82101399	T	ADD	1536	-2.189	5.985	-13.92	9.541	-0.3657	0.7146
13	13:109504464:G:A	109504464	A	ADD	1536	-3.157	8.632	-20.07	13.76	-0.3658	0.7146
14	14:64738979:G:C	64738979	G	ADD	1536	1.63	4.457	-7.105	10.37	0.3657	0.7146
14	14:97978237:A:G	97978237	G	ADD	1536	-2.943	8.047	-18.71	12.83	-0.3657	0.7146
14	14:97979602:T:C	97979602	C	ADD	1536	-2.943	8.047	-18.71	12.83	-0.3657	0.7146
15	15:62398656:T:C	62398656	C	ADD	1536	2.454	6.71	-10.7	15.61	0.3658	0.7146
15	15:62400568:G:C	62400568	C	ADD	1536	2.454	6.71	-10.7	15.61	0.3658	0.7146
15	15:62402043:T:A	62402043	A	ADD	1536	2.454	6.71	-10.7	15.61	0.3658	0.7146
15	15:62402220:G:A	62402220	A	ADD	1536	2.454	6.71	-10.7	15.61	0.3658	0.7146
15	15:69670716:C:T	69670716	T	ADD	1536	-2.393	6.541	-15.21	10.43	-0.3658	0.7146
16	16:53769293:G:A	53769293	A	ADD	1536	-2.207	6.034	-14.03	9.619	-0.3658	0.7146
16	16:53769677:G:A	53769677	A	ADD	1536	-2.207	6.034	-14.03	9.619	-0.3658	0.7146
16	16:80936993:G:T	80936993	T	ADD	1536	-2.107	5.76	-13.4	9.182	-0.3658	0.7146
17	17:10012956:C:A	10012956	A	ADD	1536	3.18	8.696	-13.86	20.22	0.3657	0.7146
17	17:10013029:A:G	10013029	G	ADD	1536	3.18	8.696	-13.86	20.22	0.3657	0.7146
17	17:66629552:G:T	66629552	T	ADD	1536	-1.776	4.856	-11.29	7.741	-0.3658	0.7146
18	18:8854219:A:G	8854219	A	ADD	1536	1.701	4.649	-7.412	10.81	0.3658	0.7146
1	1:66992054:C:A	66992054	A	ADD	1536	1.655	4.527	-7.217	10.53	0.3657	0.7147
1	1:225495656:C:T	225495656	T	ADD	1536	-1.582	4.327	-10.06	6.899	-0.3656	0.7147
1	1:225506262:G:A	225506262	A	ADD	1536	-1.582	4.328	-10.07	6.901	-0.3656	0.7147
1	1:241546176:G:T	241546176	T	ADD	1536	1.582	4.328	-6.9	10.06	0.3656	0.7147
2	2:33996983:C:T	33996983	T	ADD	1536	-1.633	4.467	-10.39	7.123	-0.3656	0.7147
2	2:33997021:G:T	33997021	T	ADD	1536	-1.633	4.467	-10.39	7.123	-0.3656	0.7147
2	2:57246039:C:G	57246039	G	ADD	1536	1.548	4.234	-6.75	9.847	0.3656	0.7147
2	2:72278093:G:T	72278093	T	ADD	1536	1.664	4.552	-7.258	10.59	0.3656	0.7147
2	2:169324970:G:A	169324970	A	ADD	1536	1.948	5.328	-8.495	12.39	0.3657	0.7147
2	2:169330056:G:A	169330056	A	ADD	1536	1.948	5.328	-8.495	12.39	0.3657	0.7147
2	2:169330162:C:T	169330162	T	ADD	1536	1.948	5.328	-8.495	12.39	0.3657	0.7147
3	3:6703761:T:G	6703761	G	ADD	1536	-1.601	4.379	-10.18	6.981	-0.3657	0.7147
3	3:6703772:A:G	6703772	G	ADD	1536	-1.601	4.379	-10.18	6.981	-0.3657	0.7147
3	3:6703896:T:C	6703896	C	ADD	1536	-1.601	4.379	-10.18	6.981	-0.3657	0.7147
3	3:6704794:T:C	6704794	C	ADD	1536	-1.601	4.379	-10.18	6.981	-0.3657	0.7147
3	3:6705411:A:G	6705411	G	ADD	1536	-1.601	4.379	-10.18	6.981	-0.3657	0.7147
3	3:6706256:T:C	6706256	C	ADD	1536	-1.601	4.379	-10.18	6.981	-0.3657	0.7147
3	3:6706703:T:C	6706703	C	ADD	1536	-1.601	4.379	-10.18	6.981	-0.3657	0.7147
3	3:6706752:C:A	6706752	A	ADD	1536	-1.601	4.379	-10.18	6.981	-0.3657	0.7147
3	3:6707812:T:G	6707812	G	ADD	1536	-1.601	4.379	-10.18	6.981	-0.3657	0.7147
3	3:6708112:A:G	6708112	G	ADD	1536	-1.601	4.379	-10.18	6.981	-0.3657	0.7147
3	3:6708157:G:T	6708157	T	ADD	1536	-1.601	4.379	-10.18	6.981	-0.3657	0.7147
3	3:6708385:T:A	6708385	A	ADD	1536	-1.601	4.379	-10.18	6.981	-0.3657	0.7147
3	3:6708561:C:G	6708561	G	ADD	1536	-1.601	4.379	-10.18	6.981	-0.3657	0.7147
3	3:6708778:G:T	6708778	T	ADD	1536	-1.601	4.379	-10.18	6.981	-0.3657	0.7147
3	3:6709672:C:T	6709672	T	ADD	1536	-1.601	4.379	-10.18	6.981	-0.3657	0.7147
3	3:6711286:G:A	6711286	A	ADD	1536	-1.601	4.379	-10.18	6.981	-0.3657	0.7147
3	3:6711827:A:G	6711827	G	ADD	1536	-1.601	4.379	-10.18	6.981	-0.3657	0.7147
3	3:6712118:G:A	6712118	A	ADD	1536	-1.601	4.379	-10.18	6.981	-0.3657	0.7147
3	3:6712471:A:C	6712471	C	ADD	1536	-1.601	4.379	-10.18	6.981	-0.3657	0.7147
3	3:6712796:A:C	6712796	C	ADD	1536	-1.601	4.379	-10.18	6.981	-0.3657	0.7147
3	3:6712829:G:T	6712829	T	ADD	1536	-1.601	4.379	-10.18	6.981	-0.3657	0.7147
3	3:6713328:A:C	6713328	C	ADD	1536	-1.601	4.379	-10.18	6.981	-0.3657	0.7147
3	3:6713884:T:A	6713884	A	ADD	1536	-1.601	4.379	-10.18	6.981	-0.3657	0.7147
3	3:6715350:T:C	6715350	C	ADD	1536	-1.601	4.379	-10.18	6.981	-0.3657	0.7147
3	3:6715945:G:A	6715945	A	ADD	1536	-1.601	4.379	-10.18	6.981	-0.3657	0.7147
3	3:6716662:T:C	6716662	C	ADD	1536	-1.601	4.379	-10.18	6.981	-0.3657	0.7147
3	3:6716896:C:T	6716896	T	ADD	1536	-1.601	4.379	-10.18	6.981	-0.3657	0.7147
3	3:6717270:T:C	6717270	C	ADD	1536	-1.601	4.379	-10.18	6.981	-0.3657	0.7147
3	3:6717908:A:T	6717908	T	ADD	1536	-1.601	4.379	-10.18	6.981	-0.3657	0.7147
3	3:6717917:T:C	6717917	C	ADD	1536	-1.601	4.379	-10.18	6.981	-0.3657	0.7147
3	3:6717947:G:T	6717947	T	ADD	1536	-1.601	4.379	-10.18	6.981	-0.3657	0.7147
3	3:6717955:G:A	6717955	A	ADD	1536	-1.601	4.379	-10.18	6.981	-0.3657	0.7147
3	3:6718272:T:C	6718272	C	ADD	1536	-1.601	4.379	-10.18	6.981	-0.3657	0.7147
3	3:6718316:G:A	6718316	A	ADD	1536	-1.601	4.379	-10.18	6.981	-0.3657	0.7147
3	3:6719097:T:G	6719097	G	ADD	1536	-1.601	4.379	-10.18	6.981	-0.3657	0.7147
3	3:6719098:A:T	6719098	T	ADD	1536	-1.601	4.379	-10.18	6.981	-0.3657	0.7147
3	3:6719128:C:G	6719128	G	ADD	1536	-1.601	4.379	-10.18	6.981	-0.3657	0.7147
3	3:6720001:C:T	6720001	T	ADD	1536	-1.601	4.379	-10.18	6.981	-0.3657	0.7147
3	3:6720337:A:C	6720337	C	ADD	1536	-1.601	4.379	-10.18	6.981	-0.3657	0.7147
3	3:6720409:T:C	6720409	C	ADD	1536	-1.601	4.379	-10.18	6.981	-0.3657	0.7147
3	3:6720552:G:A	6720552	A	ADD	1536	-1.601	4.379	-10.18	6.981	-0.3657	0.7147
3	3:6720626:A:G	6720626	G	ADD	1536	-1.601	4.379	-10.18	6.981	-0.3657	0.7147
3	3:6720828:T:A	6720828	A	ADD	1536	-1.601	4.379	-10.18	6.981	-0.3657	0.7147
3	3:6720876:C:T	6720876	T	ADD	1536	-1.601	4.379	-10.18	6.981	-0.3657	0.7147
3	3:6721303:C:T	6721303	T	ADD	1536	-1.601	4.379	-10.18	6.981	-0.3657	0.7147
3	3:6721335:G:A	6721335	A	ADD	1536	-1.601	4.379	-10.18	6.981	-0.3657	0.7147
3	3:8620012:C:T	8620012	T	ADD	1536	1.587	4.341	-6.921	10.09	0.3656	0.7147
3	3:53861327:C:A	53861327	A	ADD	1536	2.118	5.792	-9.234	13.47	0.3656	0.7147
3	3:115176898:T:A	115176898	A	ADD	1536	1.778	4.863	-7.753	11.31	0.3656	0.7147
3	3:164909062:G:A	164909062	A	ADD	1536	-2.801	7.66	-17.81	12.21	-0.3656	0.7147
4	4:152191972:C:T	152191972	T	ADD	1536	-2.535	6.935	-16.13	11.06	-0.3656	0.7147
4	4:175437887:T:C	175437887	C	ADD	1536	-1.655	4.527	-10.53	7.217	-0.3656	0.7147
4	4:175437892:C:T	175437892	T	ADD	1536	-1.655	4.527	-10.53	7.217	-0.3656	0.7147
4	4:184243528:G:A	184243528	G	ADD	1536	-1.587	4.34	-10.09	6.919	-0.3657	0.7147
5	5:14776585:A:G	14776585	A	ADD	1536	-2.254	6.166	-14.34	9.831	-0.3656	0.7147
6	6:28606603:T:C	28606603	C	ADD	1536	1.699	4.646	-7.407	10.8	0.3657	0.7147
6	6:28607253:G:C	28607253	C	ADD	1536	1.699	4.646	-7.407	10.8	0.3657	0.7147
6	6:28610361:G:A	28610361	A	ADD	1536	1.699	4.646	-7.407	10.8	0.3657	0.7147
6	6:28610362:T:C	28610362	C	ADD	1536	1.699	4.646	-7.407	10.8	0.3657	0.7147
6	6:28612596:T:C	28612596	C	ADD	1536	1.699	4.646	-7.407	10.8	0.3657	0.7147
6	6:31084170:A:C	31084170	C	ADD	1536	-2.287	6.255	-14.55	9.973	-0.3657	0.7147
6	6:31084639:C:T	31084639	T	ADD	1536	-2.287	6.255	-14.55	9.973	-0.3657	0.7147
6	6:133623331:G:A	133623331	A	ADD	1536	-2.094	5.728	-13.32	9.133	-0.3656	0.7147
6	6:152260206:G:A	152260206	G	ADD	1536	1.507	4.123	-6.573	9.587	0.3656	0.7147
7	7:46468806:C:T	46468806	T	ADD	1536	-1.663	4.55	-10.58	7.255	-0.3656	0.7147
7	7:46470886:C:T	46470886	T	ADD	1536	-1.663	4.55	-10.58	7.255	-0.3656	0.7147
7	7:46471262:G:A	46471262	A	ADD	1536	-1.663	4.55	-10.58	7.255	-0.3656	0.7147
7	7:46471293:G:A	46471293	A	ADD	1536	-1.663	4.55	-10.58	7.255	-0.3656	0.7147
7	7:46471928:G:A	46471928	A	ADD	1536	-1.663	4.55	-10.58	7.255	-0.3656	0.7147
7	7:147196049:A:T	147196049	T	ADD	1536	1.552	4.246	-6.769	9.874	0.3656	0.7147
7	7:150841875:G:A	150841875	A	ADD	1536	1.664	4.552	-7.258	10.59	0.3656	0.7147
8	8:6740616:G:C	6740616	C	ADD	1536	1.613	4.413	-7.037	10.26	0.3656	0.7147
8	8:53132284:C:T	53132284	T	ADD	1536	-3.059	8.364	-19.45	13.33	-0.3657	0.7147
8	8:58719776:A:G	58719776	G	ADD	1536	1.557	4.26	-6.792	9.907	0.3656	0.7147
8	8:58725259:A:C	58725259	C	ADD	1536	1.557	4.26	-6.792	9.907	0.3656	0.7147
8	8:128103979:T:C	128103979	C	ADD	1536	2.025	5.537	-8.827	12.88	0.3657	0.7147
9	9:2033182:A:C	2033182	C	ADD	1536	-1.96	5.362	-12.47	8.549	-0.3656	0.7147
9	9:11841742:G:C	11841742	C	ADD	1536	2.141	5.855	-9.336	13.62	0.3656	0.7147
9	9:11842947:C:T	11842947	T	ADD	1536	2.141	5.855	-9.336	13.62	0.3656	0.7147
9	9:11843305:G:A	11843305	A	ADD	1536	2.141	5.855	-9.336	13.62	0.3656	0.7147
9	9:89594294:A:G	89594294	G	ADD	1536	1.806	4.939	-7.875	11.49	0.3656	0.7147
10	10:127997303:A:G	127997303	A	ADD	1536	1.897	5.189	-8.273	12.07	0.3656	0.7147
11	11:24805485:G:A	24805485	G	ADD	1536	-2.485	6.799	-15.81	10.84	-0.3656	0.7147
11	11:98460280:A:G	98460280	G	ADD	1536	-1.621	4.433	-10.31	7.068	-0.3657	0.7147
12	12:41336447:A:G	41336447	G	ADD	1536	1.589	4.346	-6.929	10.11	0.3657	0.7147
12	12:101347935:C:T	101347935	T	ADD	1536	1.99	5.442	-8.677	12.66	0.3656	0.7147
13	13:78153858:G:A	78153858	A	ADD	1536	-2.04	5.579	-12.97	8.895	-0.3656	0.7147
13	13:78162332:T:C	78162332	C	ADD	1536	-2.04	5.579	-12.97	8.895	-0.3656	0.7147
13	13:107186934:G:A	107186934	G	ADD	1536	-1.68	4.596	-10.69	7.328	-0.3656	0.7147
13	13:110582921:G:A	110582921	A	ADD	1536	1.818	4.974	-7.931	11.57	0.3656	0.7147
14	14:96205688:C:T	96205688	T	ADD	1536	2.124	5.809	-9.262	13.51	0.3656	0.7147
14	14:98664891:C:T	98664891	T	ADD	1536	3.467	9.482	-15.12	22.05	0.3657	0.7147
15	15:96371166:T:C	96371166	C	ADD	1536	1.625	4.444	-7.086	10.34	0.3656	0.7147
15	15:96372805:G:A	96372805	A	ADD	1536	1.625	4.444	-7.086	10.34	0.3656	0.7147
16	16:3183409:G:A	3183409	A	ADD	1536	2.116	5.787	-9.226	13.46	0.3656	0.7147
16	16:51294761:G:A	51294761	A	ADD	1536	-1.99	5.442	-12.65	8.676	-0.3656	0.7147
16	16:51295951:A:C	51295951	C	ADD	1536	-1.99	5.442	-12.65	8.676	-0.3656	0.7147
17	17:17535133:G:A	17535133	A	ADD	1536	1.623	4.439	-7.078	10.32	0.3656	0.7147
17	17:17535484:G:C	17535484	C	ADD	1536	1.623	4.439	-7.078	10.32	0.3656	0.7147
17	17:55794751:A:G	55794751	G	ADD	1536	-2.172	5.94	-13.82	9.471	-0.3656	0.7147
18	18:12926006:G:A	12926006	A	ADD	1536	1.889	5.166	-8.237	12.01	0.3656	0.7147
18	18:12926654:C:T	12926654	T	ADD	1536	1.889	5.166	-8.237	12.01	0.3656	0.7147
18	18:40646176:A:G	40646176	G	ADD	1536	-1.581	4.325	-10.06	6.896	-0.3656	0.7147
18	18:49453457:G:A	49453457	A	ADD	1536	1.979	5.414	-8.631	12.59	0.3656	0.7147
18	18:52625909:A:G	52625909	G	ADD	1536	-3.538	9.676	-22.5	15.43	-0.3656	0.7147
19	19:30674775:G:A	30674775	G	ADD	1536	1.584	4.333	-6.908	10.08	0.3656	0.7147
20	20:10639923:A:G	10639923	A	ADD	1536	-1.763	4.822	-11.21	7.688	-0.3656	0.7147
20	20:10639988:T:C	10639988	T	ADD	1536	-1.763	4.822	-11.21	7.688	-0.3656	0.7147
1	1:40112820:A:G	40112820	G	ADD	1536	-3.148	8.612	-20.03	13.73	-0.3655	0.7148
2	2:49471364:C:G	49471364	G	ADD	1536	-1.902	5.204	-12.1	8.297	-0.3654	0.7148
2	2:51236359:C:T	51236359	C	ADD	1536	1.719	4.704	-7.5	10.94	0.3655	0.7148
2	2:59157443:C:A	59157443	A	ADD	1536	1.797	4.916	-7.839	11.43	0.3655	0.7148
3	3:16810119:A:G	16810119	G	ADD	1536	-1.805	4.939	-11.49	7.875	-0.3655	0.7148
4	4:80993133:A:G	80993133	G	ADD	1536	1.598	4.372	-6.971	10.17	0.3654	0.7148
4	4:85429372:G:A	85429372	A	ADD	1536	-3.145	8.608	-20.02	13.73	-0.3654	0.7148
4	4:165965894:C:T	165965894	T	ADD	1536	2.149	5.878	-9.372	13.67	0.3655	0.7148
5	5:84117329:A:G	84117329	G	ADD	1536	3.33	9.109	-14.52	21.18	0.3655	0.7148
5	5:96078513:C:A	96078513	A	ADD	1536	2.722	7.447	-11.87	17.32	0.3655	0.7148
6	6:31274449:C:A	31274449	A	ADD	1536	-2.457	6.723	-15.63	10.72	-0.3654	0.7148
6	6:52740333:A:G	52740333	G	ADD	1536	1.996	5.461	-8.707	12.7	0.3655	0.7148
7	7:3396217:T:C	3396217	C	ADD	1536	1.601	4.38	-6.984	10.19	0.3655	0.7148
7	7:3396320:A:G	3396320	G	ADD	1536	1.601	4.38	-6.984	10.19	0.3655	0.7148
7	7:3396462:A:G	3396462	G	ADD	1536	1.601	4.38	-6.984	10.19	0.3655	0.7148
7	7:3396548:A:G	3396548	G	ADD	1536	1.601	4.38	-6.984	10.19	0.3655	0.7148
7	7:26582733:A:T	26582733	T	ADD	1536	-1.91	5.226	-12.15	8.333	-0.3655	0.7148
8	8:61157788:T:C	61157788	C	ADD	1536	-1.992	5.45	-12.67	8.69	-0.3655	0.7148
8	8:61157809:A:G	61157809	G	ADD	1536	-1.992	5.45	-12.67	8.69	-0.3655	0.7148
8	8:61159974:C:A	61159974	A	ADD	1536	-1.992	5.45	-12.67	8.69	-0.3655	0.7148
8	8:61165575:G:C	61165575	C	ADD	1536	-1.992	5.45	-12.67	8.69	-0.3655	0.7148
8	8:61166159:G:A	61166159	A	ADD	1536	-1.992	5.45	-12.67	8.69	-0.3655	0.7148
8	8:138195418:G:T	138195418	T	ADD	1536	2.381	6.515	-10.39	15.15	0.3655	0.7148
8	8:138196679:C:T	138196679	T	ADD	1536	2.381	6.515	-10.39	15.15	0.3655	0.7148
9	9:105622120:G:A	105622120	A	ADD	1536	3.216	8.799	-14.03	20.46	0.3655	0.7148
10	10:10403468:G:A	10403468	A	ADD	1536	2.023	5.534	-8.823	12.87	0.3655	0.7148
10	10:68224339:G:T	68224339	T	ADD	1536	1.851	5.065	-8.076	11.78	0.3654	0.7148
10	10:68224340:G:C	68224340	C	ADD	1536	1.851	5.065	-8.076	11.78	0.3654	0.7148
10	10:68224382:G:A	68224382	A	ADD	1536	1.851	5.065	-8.076	11.78	0.3654	0.7148
11	11:22109119:C:T	22109119	T	ADD	1536	2.216	6.062	-9.665	14.1	0.3655	0.7148
11	11:131348071:G:A	131348071	A	ADD	1536	3.068	8.396	-13.39	19.52	0.3655	0.7148
12	12:48359984:C:T	48359984	T	ADD	1536	-1.64	4.487	-10.43	7.155	-0.3655	0.7148
12	12:82422896:C:T	82422896	T	ADD	1536	2.475	6.773	-10.8	15.75	0.3655	0.7148
12	12:82426702:C:A	82426702	A	ADD	1536	2.475	6.773	-10.8	15.75	0.3655	0.7148
12	12:125386554:C:T	125386554	T	ADD	1536	-1.65	4.514	-10.5	7.197	-0.3655	0.7148
13	13:55110219:G:A	55110219	A	ADD	1536	1.993	5.453	-8.694	12.68	0.3654	0.7148
13	13:91033470:G:A	91033470	A	ADD	1536	-2.47	6.759	-15.72	10.78	-0.3655	0.7148
13	13:91033753:G:C	91033753	C	ADD	1536	-2.47	6.759	-15.72	10.78	-0.3655	0.7148
13	13:91036907:T:C	91036907	C	ADD	1536	-2.47	6.759	-15.72	10.78	-0.3655	0.7148
13	13:91040126:C:T	91040126	T	ADD	1536	-2.47	6.759	-15.72	10.78	-0.3655	0.7148
13	13:105585149:A:G	105585149	A	ADD	1536	-1.568	4.29	-9.976	6.84	-0.3655	0.7148
14	14:70651927:G:C	70651927	C	ADD	1536	-1.67	4.569	-10.62	7.284	-0.3655	0.7148
14	14:86145386:C:T	86145386	T	ADD	1536	1.556	4.257	-6.788	9.901	0.3655	0.7148
15	15:100740667:G:A	100740667	A	ADD	1536	-1.535	4.2	-9.767	6.697	-0.3655	0.7148
17	17:66812406:G:A	66812406	G	ADD	1536	-2.032	5.56	-12.93	8.866	-0.3655	0.7148
1	1:5043734:C:A	5043734	C	ADD	1536	3.302	9.037	-14.41	21.01	0.3653	0.7149
1	1:60509974:T:A	60509974	A	ADD	1536	2.837	7.764	-12.38	18.05	0.3654	0.7149
1	1:105486240:G:A	105486240	G	ADD	1536	-1.533	4.197	-9.759	6.692	-0.3653	0.7149
1	1:190451598:G:A	190451598	A	ADD	1536	1.83	5.008	-7.985	11.64	0.3654	0.7149
2	2:33199082:T:C	33199082	C	ADD	1536	-1.776	4.861	-11.3	7.751	-0.3653	0.7149
2	2:145193326:C:T	145193326	T	ADD	1536	-2.526	6.914	-16.08	11.03	-0.3654	0.7149
2	2:145198623:G:A	145198623	A	ADD	1536	-2.526	6.914	-16.08	11.03	-0.3654	0.7149
2	2:160890692:G:T	160890692	T	ADD	1536	-1.704	4.665	-10.85	7.438	-0.3653	0.7149
2	2:227616748:A:C	227616748	C	ADD	1536	-2.35	6.43	-14.95	10.25	-0.3654	0.7149
2	2:237131159:C:A	237131159	A	ADD	1536	-1.71	4.681	-10.88	7.464	-0.3653	0.7149
2	2:237131575:C:A	237131575	A	ADD	1536	-1.71	4.681	-10.88	7.464	-0.3653	0.7149
2	2:237132630:C:T	237132630	T	ADD	1536	-1.71	4.681	-10.88	7.464	-0.3653	0.7149
2	2:237132789:T:C	237132789	C	ADD	1536	-1.71	4.681	-10.88	7.464	-0.3653	0.7149
2	2:237136849:T:G	237136849	G	ADD	1536	-1.71	4.681	-10.88	7.464	-0.3653	0.7149
2	2:237138293:T:C	237138293	C	ADD	1536	-1.71	4.681	-10.88	7.464	-0.3653	0.7149
2	2:237138618:T:G	237138618	G	ADD	1536	-1.71	4.681	-10.88	7.464	-0.3653	0.7149
2	2:237138685:C:T	237138685	T	ADD	1536	-1.71	4.681	-10.88	7.464	-0.3653	0.7149
2	2:237140676:A:C	237140676	C	ADD	1536	-1.71	4.681	-10.88	7.464	-0.3653	0.7149
3	3:27271505:G:A	27271505	A	ADD	1536	2.729	7.471	-11.91	17.37	0.3653	0.7149
4	4:21532608:G:C	21532608	C	ADD	1536	-1.609	4.403	-10.24	7.021	-0.3654	0.7149
4	4:157149209:G:T	157149209	T	ADD	1536	2.12	5.802	-9.251	13.49	0.3654	0.7149
4	4:157152447:C:T	157152447	T	ADD	1536	2.12	5.802	-9.251	13.49	0.3654	0.7149
4	4:157153086:A:T	157153086	T	ADD	1536	2.12	5.802	-9.251	13.49	0.3654	0.7149
4	4:157154255:T:G	157154255	G	ADD	1536	2.12	5.802	-9.251	13.49	0.3654	0.7149
4	4:160736427:G:A	160736427	G	ADD	1536	1.593	4.36	-6.953	10.14	0.3653	0.7149
4	4:171426045:C:T	171426045	T	ADD	1536	-1.879	5.141	-11.95	8.198	-0.3654	0.7149
4	4:171426380:T:C	171426380	C	ADD	1536	-1.879	5.141	-11.95	8.198	-0.3654	0.7149
4	4:171427026:C:T	171427026	T	ADD	1536	-1.879	5.141	-11.95	8.198	-0.3654	0.7149
4	4:171427379:T:G	171427379	G	ADD	1536	-1.879	5.141	-11.95	8.198	-0.3654	0.7149
4	4:171427385:G:A	171427385	A	ADD	1536	-1.879	5.141	-11.95	8.198	-0.3654	0.7149
4	4:183416468:A:G	183416468	G	ADD	1536	3.139	8.593	-13.7	19.98	0.3654	0.7149
5	5:30842012:T:C	30842012	C	ADD	1536	-1.659	4.542	-10.56	7.244	-0.3653	0.7149
5	5:33930441:A:G	33930441	G	ADD	1536	1.738	4.757	-7.585	11.06	0.3654	0.7149
5	5:56320577:A:G	56320577	G	ADD	1536	1.885	5.159	-8.227	12	0.3654	0.7149
5	5:125410419:G:A	125410419	A	ADD	1536	2.394	6.551	-10.45	15.23	0.3654	0.7149
5	5:160197322:T:C	160197322	C	ADD	1536	-1.535	4.203	-9.773	6.703	-0.3653	0.7149
6	6:5564009:C:T	5564009	C	ADD	1536	1.518	4.154	-6.624	9.659	0.3653	0.7149
6	6:29907133:G:A	29907133	A	ADD	1536	1.806	4.943	-7.882	11.49	0.3653	0.7149
6	6:29907608:C:T	29907608	T	ADD	1536	1.806	4.943	-7.882	11.49	0.3653	0.7149
6	6:29907861:T:G	29907861	G	ADD	1536	1.806	4.943	-7.882	11.49	0.3653	0.7149
6	6:29908484:G:A	29908484	A	ADD	1536	1.806	4.943	-7.882	11.49	0.3653	0.7149
6	6:29908491:G:A	29908491	A	ADD	1536	1.806	4.943	-7.882	11.49	0.3653	0.7149
6	6:29908937:C:T	29908937	T	ADD	1536	1.806	4.943	-7.882	11.49	0.3653	0.7149
6	6:39757080:T:C	39757080	C	ADD	1536	1.658	4.538	-7.236	10.55	0.3653	0.7149
6	6:147002401:A:G	147002401	A	ADD	1536	1.68	4.599	-7.333	10.69	0.3653	0.7149
7	7:22931333:C:T	22931333	C	ADD	1536	-1.566	4.286	-9.967	6.834	-0.3654	0.7149
7	7:52496031:C:A	52496031	A	ADD	1536	-2.29	6.268	-14.58	9.995	-0.3654	0.7149
8	8:11385007:G:A	11385007	A	ADD	1536	1.84	5.036	-8.031	11.71	0.3653	0.7149
8	8:13920957:G:A	13920957	A	ADD	1536	3.071	8.408	-13.41	19.55	0.3653	0.7149
8	8:13921754:T:C	13921754	C	ADD	1536	3.071	8.408	-13.41	19.55	0.3653	0.7149
8	8:23431407:A:G	23431407	G	ADD	1536	-1.747	4.781	-11.12	7.624	-0.3654	0.7149
8	8:130691025:A:G	130691025	A	ADD	1536	-1.889	5.171	-12.02	8.245	-0.3654	0.7149
9	9:981651:G:A	981651	A	ADD	1536	1.615	4.42	-7.048	10.28	0.3653	0.7149
9	9:110458825:A:G	110458825	G	ADD	1536	2.246	6.147	-9.801	14.29	0.3654	0.7149
9	9:117949367:G:A	117949367	A	ADD	1536	-2.574	7.044	-16.38	11.23	-0.3654	0.7149
9	9:117949540:C:T	117949540	T	ADD	1536	-2.574	7.044	-16.38	11.23	-0.3654	0.7149
10	10:28612997:C:T	28612997	T	ADD	1536	1.55	4.242	-6.765	9.864	0.3654	0.7149
10	10:31522096:A:G	31522096	A	ADD	1536	2.053	5.618	-8.958	13.06	0.3654	0.7149
10	10:123967911:G:T	123967911	T	ADD	1536	1.706	4.67	-7.447	10.86	0.3653	0.7149
10	10:123967974:C:T	123967974	T	ADD	1536	1.706	4.67	-7.447	10.86	0.3653	0.7149
10	10:123968472:C:T	123968472	T	ADD	1536	1.706	4.67	-7.447	10.86	0.3653	0.7149
10	10:126269575:A:G	126269575	G	ADD	1536	1.595	4.367	-6.963	10.15	0.3653	0.7149
11	11:119887951:G:A	119887951	A	ADD	1536	2.214	6.059	-9.662	14.09	0.3653	0.7149
11	11:120122394:A:G	120122394	A	ADD	1536	-1.598	4.375	-10.17	6.976	-0.3653	0.7149
12	12:40320208:A:T	40320208	T	ADD	1536	-1.881	5.147	-11.97	8.208	-0.3653	0.7149
12	12:47105817:C:A	47105817	A	ADD	1536	1.551	4.245	-6.77	9.872	0.3654	0.7149
12	12:47107393:G:C	47107393	C	ADD	1536	1.551	4.245	-6.77	9.872	0.3654	0.7149
12	12:111267930:A:G	111267930	G	ADD	1536	1.847	5.055	-8.06	11.75	0.3653	0.7149
13	13:23191234:C:G	23191234	G	ADD	1536	-1.837	5.029	-11.69	8.018	-0.3654	0.7149
16	16:66306439:C:T	66306439	T	ADD	1536	-3.377	9.243	-21.49	14.74	-0.3654	0.7149
18	18:4797073:A:G	4797073	A	ADD	1536	1.818	4.974	-7.932	11.57	0.3654	0.7149
18	18:8830180:C:A	8830180	A	ADD	1536	-2.399	6.568	-15.27	10.47	-0.3653	0.7149
20	20:38318495:A:C	38318495	C	ADD	1536	-1.767	4.838	-11.25	7.715	-0.3653	0.7149
20	20:38326420:A:C	38326420	C	ADD	1536	-1.767	4.838	-11.25	7.715	-0.3653	0.7149
20	20:58725490:C:A	58725490	A	ADD	1536	1.592	4.356	-6.946	10.13	0.3654	0.7149
20	20:60441881:A:G	60441881	G	ADD	1536	1.531	4.19	-6.682	9.743	0.3653	0.7149
21	21:41275401:G:A	41275401	A	ADD	1536	-1.841	5.04	-11.72	8.036	-0.3654	0.7149
22	22:22342195:G:A	22342195	A	ADD	1536	1.627	4.455	-7.104	10.36	0.3653	0.7149
1	1:67792801:G:C	67792801	C	ADD	1536	-3.183	8.714	-20.26	13.9	-0.3652	0.715
1	1:67793171:C:G	67793171	G	ADD	1536	-3.183	8.714	-20.26	13.9	-0.3652	0.715
1	1:67798445:T:C	67798445	C	ADD	1536	-3.183	8.714	-20.26	13.9	-0.3652	0.715
1	1:104761359:C:G	104761359	G	ADD	1536	1.686	4.618	-7.364	10.74	0.3652	0.715
2	2:163984937:G:A	163984937	A	ADD	1536	2.088	5.717	-9.117	13.29	0.3652	0.715
2	2:201348399:C:G	201348399	G	ADD	1536	1.549	4.24	-6.762	9.86	0.3652	0.715
2	2:239110419:G:A	239110419	A	ADD	1536	-2.291	6.274	-14.59	10	-0.3652	0.715
2	2:239114273:G:A	239114273	A	ADD	1536	-2.291	6.274	-14.59	10	-0.3652	0.715
3	3:36343107:G:T	36343107	T	ADD	1536	2.532	6.932	-11.05	16.12	0.3653	0.715
3	3:193430656:G:T	193430656	G	ADD	1536	1.559	4.27	-6.809	9.927	0.3652	0.715
4	4:5260877:T:A	5260877	A	ADD	1536	-2.333	6.389	-14.86	10.19	-0.3652	0.715
4	4:155871038:G:T	155871038	T	ADD	1536	-2.552	6.987	-16.25	11.14	-0.3652	0.715
4	4:174832298:C:T	174832298	T	ADD	1536	-3.33	9.116	-21.2	14.54	-0.3653	0.715
4	4:174836497:T:C	174836497	C	ADD	1536	-3.33	9.116	-21.2	14.54	-0.3653	0.715
5	5:8017629:G:A	8017629	A	ADD	1536	1.961	5.37	-8.564	12.49	0.3652	0.715
5	5:14479938:G:A	14479938	G	ADD	1536	-2.093	5.732	-13.33	9.141	-0.3652	0.715
5	5:40977703:G:A	40977703	G	ADD	1536	1.772	4.851	-7.736	11.28	0.3652	0.715
5	5:40980585:A:G	40980585	A	ADD	1536	1.772	4.851	-7.736	11.28	0.3652	0.715
5	5:40981375:G:A	40981375	G	ADD	1536	1.772	4.851	-7.736	11.28	0.3652	0.715
5	5:41000343:G:A	41000343	G	ADD	1536	-1.727	4.727	-10.99	7.538	-0.3652	0.715
5	5:41001023:G:A	41001023	G	ADD	1536	-1.727	4.727	-10.99	7.538	-0.3652	0.715
6	6:10602483:G:A	10602483	G	ADD	1536	1.648	4.512	-7.195	10.49	0.3652	0.715
6	6:30893941:G:A	30893941	A	ADD	1536	-5.277	14.45	-33.6	23.05	-0.3652	0.715
6	6:32652715:T:A	32652715	A	ADD	1536	1.731	4.739	-7.557	11.02	0.3652	0.715
6	6:132324749:C:T	132324749	T	ADD	1536	1.607	4.401	-7.019	10.23	0.3652	0.715
7	7:18281894:A:G	18281894	A	ADD	1536	-1.887	5.167	-12.01	8.24	-0.3652	0.715
8	8:14037089:C:T	14037089	T	ADD	1536	-1.998	5.472	-12.72	8.726	-0.3652	0.715
8	8:80557743:G:T	80557743	T	ADD	1536	-2.123	5.813	-13.52	9.271	-0.3653	0.715
9	9:4221555:G:A	4221555	A	ADD	1536	3.492	9.562	-15.25	22.23	0.3652	0.715
9	9:9074971:C:A	9074971	A	ADD	1536	3.054	8.362	-13.34	19.44	0.3652	0.715
9	9:11912627:C:T	11912627	T	ADD	1536	2.364	6.471	-10.32	15.05	0.3653	0.715
9	9:85395554:A:G	85395554	G	ADD	1536	1.698	4.651	-7.418	10.81	0.3652	0.715
9	9:85395936:G:A	85395936	A	ADD	1536	1.698	4.651	-7.418	10.81	0.3652	0.715
9	9:85396612:T:C	85396612	C	ADD	1536	1.698	4.651	-7.418	10.81	0.3652	0.715
9	9:133823096:A:C	133823096	C	ADD	1536	-1.694	4.638	-10.78	7.396	-0.3653	0.715
10	10:10486772:G:A	10486772	A	ADD	1536	-1.725	4.723	-10.98	7.531	-0.3652	0.715
10	10:86592660:G:T	86592660	T	ADD	1536	-1.851	5.069	-11.79	8.083	-0.3652	0.715
11	11:34926957:T:C	34926957	C	ADD	1536	2.694	7.378	-11.77	17.16	0.3652	0.715
11	11:34930239:T:C	34930239	C	ADD	1536	2.694	7.378	-11.77	17.16	0.3652	0.715
11	11:34932604:A:G	34932604	G	ADD	1536	2.694	7.378	-11.77	17.16	0.3652	0.715
11	11:34935122:G:A	34935122	A	ADD	1536	2.694	7.378	-11.77	17.16	0.3652	0.715
11	11:34936252:T:G	34936252	G	ADD	1536	2.694	7.378	-11.77	17.16	0.3652	0.715
11	11:34939443:T:G	34939443	G	ADD	1536	2.694	7.378	-11.77	17.16	0.3652	0.715
11	11:34946115:G:A	34946115	A	ADD	1536	2.694	7.378	-11.77	17.16	0.3652	0.715
11	11:34946167:T:A	34946167	A	ADD	1536	2.694	7.378	-11.77	17.16	0.3652	0.715
11	11:34947864:T:C	34947864	C	ADD	1536	2.694	7.378	-11.77	17.16	0.3652	0.715
11	11:34956291:A:G	34956291	G	ADD	1536	2.694	7.378	-11.77	17.16	0.3652	0.715
12	12:105178144:A:G	105178144	G	ADD	1536	1.565	4.285	-6.833	9.963	0.3652	0.715
13	13:59241299:A:T	59241299	T	ADD	1536	-1.557	4.262	-9.91	6.797	-0.3652	0.715
13	13:59242266:A:T	59242266	T	ADD	1536	-1.557	4.262	-9.91	6.797	-0.3652	0.715
13	13:59245903:A:G	59245903	G	ADD	1536	-1.557	4.262	-9.91	6.797	-0.3652	0.715
13	13:59245966:T:G	59245966	G	ADD	1536	-1.557	4.262	-9.91	6.797	-0.3652	0.715
13	13:59246251:G:A	59246251	A	ADD	1536	-1.557	4.262	-9.91	6.797	-0.3652	0.715
13	13:59252611:C:T	59252611	T	ADD	1536	-1.557	4.262	-9.91	6.797	-0.3652	0.715
13	13:83722227:T:A	83722227	A	ADD	1536	-1.945	5.325	-12.38	8.492	-0.3653	0.715
13	13:83723963:G:A	83723963	A	ADD	1536	-1.945	5.325	-12.38	8.492	-0.3653	0.715
14	14:102253931:T:C	102253931	C	ADD	1536	-2.217	6.071	-14.11	9.681	-0.3652	0.715
15	15:32985954:A:G	32985954	G	ADD	1536	1.612	4.414	-7.039	10.26	0.3653	0.715
17	17:7936282:A:G	7936282	G	ADD	1536	-1.688	4.62	-10.74	7.368	-0.3653	0.715
18	18:47150997:G:A	47150997	A	ADD	1536	1.767	4.84	-7.718	11.25	0.3652	0.715
18	18:52286421:G:A	52286421	A	ADD	1536	3.513	9.622	-15.34	22.37	0.3652	0.715
21	21:42763046:G:A	42763046	A	ADD	1536	2.159	5.913	-9.43	13.75	0.3652	0.715
1	1:85670573:A:G	85670573	G	ADD	1536	-1.753	4.801	-11.16	7.657	-0.3651	0.7151
1	1:85671184:A:G	85671184	G	ADD	1536	-1.753	4.801	-11.16	7.657	-0.3651	0.7151
1	1:116138189:T:C	116138189	C	ADD	1536	-2.499	6.845	-15.91	10.92	-0.3651	0.7151
1	1:116140120:A:G	116140120	G	ADD	1536	-2.499	6.845	-15.91	10.92	-0.3651	0.7151
1	1:116141229:T:C	116141229	C	ADD	1536	-2.499	6.845	-15.91	10.92	-0.3651	0.7151
1	1:116142364:A:G	116142364	G	ADD	1536	-2.499	6.845	-15.91	10.92	-0.3651	0.7151
1	1:116143633:G:A	116143633	A	ADD	1536	-2.499	6.845	-15.91	10.92	-0.3651	0.7151
1	1:152380128:C:T	152380128	T	ADD	1536	-1.539	4.214	-9.799	6.721	-0.3651	0.7151
1	1:152381085:C:T	152381085	T	ADD	1536	-1.539	4.214	-9.799	6.721	-0.3651	0.7151
1	1:152382120:C:T	152382120	T	ADD	1536	-1.539	4.214	-9.799	6.721	-0.3651	0.7151
1	1:152387628:C:A	152387628	A	ADD	1536	-1.539	4.214	-9.799	6.721	-0.3651	0.7151
1	1:152387807:C:T	152387807	T	ADD	1536	-1.539	4.214	-9.799	6.721	-0.3651	0.7151
2	2:46728244:G:A	46728244	G	ADD	1536	1.882	5.156	-8.223	11.99	0.3651	0.7151
2	2:135144454:A:G	135144454	A	ADD	1536	-1.57	4.3	-9.997	6.858	-0.3651	0.7151
2	2:166369795:G:A	166369795	A	ADD	1536	-1.555	4.259	-9.903	6.793	-0.365	0.7151
2	2:205677804:A:G	205677804	G	ADD	1536	-1.795	4.915	-11.43	7.839	-0.3651	0.7151
3	3:15145487:G:A	15145487	A	ADD	1536	2.455	6.724	-10.72	15.63	0.3651	0.7151
3	3:15146394:G:A	15146394	A	ADD	1536	2.455	6.724	-10.72	15.63	0.3651	0.7151
3	3:15146425:G:A	15146425	A	ADD	1536	2.455	6.724	-10.72	15.63	0.3651	0.7151
3	3:15148028:T:C	15148028	C	ADD	1536	2.455	6.724	-10.72	15.63	0.3651	0.7151
3	3:15157788:G:A	15157788	A	ADD	1536	2.455	6.724	-10.72	15.63	0.3651	0.7151
3	3:40057239:C:T	40057239	T	ADD	1536	1.87	5.123	-8.171	11.91	0.3651	0.7151
3	3:40057339:T:C	40057339	C	ADD	1536	1.87	5.123	-8.171	11.91	0.3651	0.7151
3	3:40057380:C:T	40057380	T	ADD	1536	1.87	5.123	-8.171	11.91	0.3651	0.7151
3	3:40058940:G:A	40058940	A	ADD	1536	1.87	5.123	-8.171	11.91	0.3651	0.7151
3	3:109357984:T:G	109357984	G	ADD	1536	1.979	5.42	-8.645	12.6	0.3651	0.7151
4	4:94038181:A:T	94038181	A	ADD	1536	-1.573	4.309	-10.02	6.873	-0.365	0.7151
4	4:94038564:C:G	94038564	C	ADD	1536	-1.573	4.309	-10.02	6.873	-0.365	0.7151
5	5:120238463:T:C	120238463	C	ADD	1536	-1.631	4.468	-10.39	7.126	-0.3651	0.7151
5	5:131583799:C:T	131583799	T	ADD	1536	-1.732	4.745	-11.03	7.568	-0.3651	0.7151
5	5:164223773:G:A	164223773	A	ADD	1536	-1.562	4.28	-9.951	6.826	-0.3651	0.7151
6	6:28400162:T:C	28400162	T	ADD	1536	1.687	4.621	-7.369	10.74	0.3651	0.7151
6	6:117718303:A:G	117718303	G	ADD	1536	1.75	4.793	-7.645	11.14	0.3651	0.7151
6	6:161984377:A:G	161984377	G	ADD	1536	-2.759	7.556	-17.57	12.05	-0.3651	0.7151
7	7:36221905:A:G	36221905	A	ADD	1536	1.892	5.181	-8.263	12.05	0.3651	0.7151
8	8:5800917:C:T	5800917	T	ADD	1536	-1.571	4.304	-10.01	6.865	-0.3651	0.7151
8	8:11103895:A:G	11103895	A	ADD	1536	1.589	4.352	-6.941	10.12	0.3651	0.7151
8	8:67458391:A:G	67458391	G	ADD	1536	2.041	5.59	-8.916	13	0.3651	0.7151
8	8:100847094:C:T	100847094	T	ADD	1536	-2.402	6.581	-15.3	10.5	-0.3651	0.7151
8	8:143394082:A:T	143394082	T	ADD	1536	1.637	4.483	-7.149	10.42	0.3651	0.7151
10	10:54559751:C:T	54559751	T	ADD	1536	1.587	4.347	-6.933	10.11	0.3651	0.7151
10	10:54559752:T:C	54559752	C	ADD	1536	1.587	4.347	-6.933	10.11	0.3651	0.7151
10	10:54559813:C:T	54559813	T	ADD	1536	1.587	4.347	-6.933	10.11	0.3651	0.7151
10	10:54559818:C:G	54559818	G	ADD	1536	1.587	4.347	-6.933	10.11	0.3651	0.7151
11	11:27588616:A:C	27588616	C	ADD	1536	2.092	5.729	-9.138	13.32	0.3651	0.7151
11	11:86094947:G:A	86094947	G	ADD	1536	1.738	4.761	-7.593	11.07	0.3651	0.7151
12	12:7250547:C:T	7250547	T	ADD	1536	-2.219	6.079	-14.13	9.696	-0.365	0.7151
12	12:98588348:T:C	98588348	C	ADD	1536	2.066	5.659	-9.026	13.16	0.3651	0.7151
12	12:101365007:A:G	101365007	A	ADD	1536	1.633	4.472	-7.132	10.4	0.3651	0.7151
13	13:111104752:G:A	111104752	A	ADD	1536	-2.15	5.889	-13.69	9.392	-0.3651	0.7151
14	14:40341117:A:G	40341117	A	ADD	1536	1.922	5.264	-8.395	12.24	0.3651	0.7151
14	14:81130533:G:A	81130533	A	ADD	1536	-1.821	4.987	-11.6	7.954	-0.3651	0.7151
16	16:16924671:A:G	16924671	A	ADD	1536	1.587	4.346	-6.932	10.1	0.3651	0.7151
18	18:36060187:A:G	36060187	A	ADD	1536	-1.622	4.445	-10.33	7.089	-0.365	0.7151
22	22:49937381:C:T	49937381	T	ADD	1536	-1.998	5.473	-12.72	8.729	-0.365	0.7151
1	1:47627975:G:A	47627975	A	ADD	1536	-2.781	7.619	-17.71	12.15	-0.365	0.7152
1	1:47634113:C:A	47634113	A	ADD	1536	-2.781	7.619	-17.71	12.15	-0.365	0.7152
1	1:47635269:A:G	47635269	G	ADD	1536	-2.781	7.619	-17.71	12.15	-0.365	0.7152
2	2:166146227:T:C	166146227	T	ADD	1536	1.563	4.283	-6.831	9.957	0.3649	0.7152
2	2:168973417:G:A	168973417	A	ADD	1536	-1.716	4.701	-10.93	7.498	-0.365	0.7152
2	2:179628680:G:C	179628680	C	ADD	1536	1.685	4.617	-7.363	10.73	0.3649	0.7152
3	3:85572336:G:A	85572336	A	ADD	1536	2.963	8.117	-12.95	18.87	0.365	0.7152
3	3:85573202:G:A	85573202	A	ADD	1536	2.963	8.117	-12.95	18.87	0.365	0.7152
3	3:85574873:C:T	85574873	T	ADD	1536	2.963	8.117	-12.95	18.87	0.365	0.7152
3	3:85576249:A:G	85576249	G	ADD	1536	2.963	8.117	-12.95	18.87	0.365	0.7152
3	3:85577035:T:C	85577035	C	ADD	1536	2.963	8.117	-12.95	18.87	0.365	0.7152
3	3:85578414:T:G	85578414	G	ADD	1536	2.963	8.117	-12.95	18.87	0.365	0.7152
3	3:85580082:A:T	85580082	T	ADD	1536	2.963	8.117	-12.95	18.87	0.365	0.7152
3	3:85580751:C:T	85580751	T	ADD	1536	2.963	8.117	-12.95	18.87	0.365	0.7152
3	3:85580863:A:T	85580863	T	ADD	1536	2.963	8.117	-12.95	18.87	0.365	0.7152
3	3:85584213:C:T	85584213	T	ADD	1536	2.963	8.117	-12.95	18.87	0.365	0.7152
3	3:85584258:C:T	85584258	T	ADD	1536	2.963	8.117	-12.95	18.87	0.365	0.7152
3	3:85584531:A:C	85584531	C	ADD	1536	2.963	8.117	-12.95	18.87	0.365	0.7152
4	4:70571098:A:G	70571098	G	ADD	1536	1.872	5.13	-8.182	11.93	0.3649	0.7152
4	4:93641768:T:A	93641768	A	ADD	1536	-1.723	4.719	-10.97	7.527	-0.365	0.7152
6	6:25650817:T:A	25650817	A	ADD	1536	3.184	8.723	-13.91	20.28	0.365	0.7152
6	6:25652225:C:A	25652225	A	ADD	1536	3.184	8.723	-13.91	20.28	0.365	0.7152
6	6:31318693:G:A	31318693	A	ADD	1536	-3.541	9.703	-22.56	15.48	-0.365	0.7152
6	6:71953031:T:C	71953031	C	ADD	1536	2.257	6.182	-9.86	14.37	0.365	0.7152
7	7:4924846:G:A	4924846	A	ADD	1536	1.686	4.62	-7.369	10.74	0.365	0.7152
7	7:50523954:C:T	50523954	T	ADD	1536	-2.425	6.644	-15.45	10.6	-0.3649	0.7152
7	7:50525129:C:A	50525129	A	ADD	1536	-2.425	6.644	-15.45	10.6	-0.3649	0.7152
7	7:50526219:G:A	50526219	A	ADD	1536	-2.425	6.644	-15.45	10.6	-0.3649	0.7152
7	7:50526891:G:C	50526891	C	ADD	1536	-2.425	6.644	-15.45	10.6	-0.3649	0.7152
7	7:50529449:C:G	50529449	G	ADD	1536	-2.425	6.644	-15.45	10.6	-0.3649	0.7152
7	7:144658551:T:C	144658551	C	ADD	1536	-1.66	4.549	-10.58	7.255	-0.365	0.7152
7	7:144659872:C:A	144659872	A	ADD	1536	-1.66	4.549	-10.58	7.255	-0.365	0.7152
7	7:156537276:C:T	156537276	T	ADD	1536	-2.091	5.729	-13.32	9.138	-0.365	0.7152
8	8:4027989:G:T	4027989	T	ADD	1536	2.184	5.985	-9.546	13.91	0.365	0.7152
8	8:4027996:C:G	4027996	G	ADD	1536	2.184	5.985	-9.546	13.91	0.365	0.7152
9	9:1534800:A:G	1534800	G	ADD	1536	-3.359	9.205	-21.4	14.68	-0.3649	0.7152
9	9:11274869:C:A	11274869	A	ADD	1536	-1.575	4.314	-10.03	6.881	-0.365	0.7152
9	9:12414965:G:A	12414965	A	ADD	1536	1.669	4.575	-7.297	10.64	0.3649	0.7152
9	9:34592437:T:G	34592437	T	ADD	1536	1.578	4.323	-6.895	10.05	0.3649	0.7152
9	9:110438756:A:G	110438756	G	ADD	1536	1.734	4.752	-7.58	11.05	0.3649	0.7152
9	9:110440161:A:G	110440161	G	ADD	1536	1.734	4.752	-7.58	11.05	0.3649	0.7152
9	9:110440351:G:T	110440351	T	ADD	1536	1.734	4.752	-7.58	11.05	0.3649	0.7152
9	9:110442167:C:G	110442167	G	ADD	1536	1.734	4.752	-7.58	11.05	0.3649	0.7152
9	9:110443206:A:T	110443206	T	ADD	1536	1.734	4.752	-7.58	11.05	0.3649	0.7152
10	10:1343198:G:A	1343198	G	ADD	1536	1.914	5.245	-8.365	12.19	0.365	0.7152
10	10:101281014:C:G	101281014	C	ADD	1536	-1.544	4.23	-9.835	6.747	-0.3649	0.7152
11	11:11418519:G:A	11418519	A	ADD	1536	-2.318	6.352	-14.77	10.13	-0.365	0.7152
11	11:29781324:A:G	29781324	G	ADD	1536	-1.672	4.582	-10.65	7.308	-0.365	0.7152
11	11:29795497:T:C	29795497	C	ADD	1536	-1.672	4.582	-10.65	7.308	-0.365	0.7152
13	13:67017612:C:T	67017612	T	ADD	1536	2.665	7.303	-11.65	16.98	0.3649	0.7152
13	13:67017665:A:T	67017665	T	ADD	1536	2.665	7.303	-11.65	16.98	0.3649	0.7152
13	13:67020883:A:G	67020883	G	ADD	1536	2.665	7.303	-11.65	16.98	0.3649	0.7152
13	13:67021048:C:T	67021048	T	ADD	1536	2.665	7.303	-11.65	16.98	0.3649	0.7152
13	13:67021437:C:A	67021437	A	ADD	1536	2.665	7.303	-11.65	16.98	0.3649	0.7152
13	13:67022515:A:G	67022515	G	ADD	1536	2.665	7.303	-11.65	16.98	0.3649	0.7152
13	13:67026031:C:T	67026031	T	ADD	1536	2.665	7.303	-11.65	16.98	0.3649	0.7152
13	13:92149352:A:G	92149352	A	ADD	1536	-1.543	4.229	-9.831	6.745	-0.365	0.7152
15	15:89011632:G:A	89011632	A	ADD	1536	-3.31	9.072	-21.09	14.47	-0.3649	0.7152
15	15:89015573:G:A	89015573	A	ADD	1536	-3.31	9.072	-21.09	14.47	-0.3649	0.7152
15	15:89019494:A:G	89019494	G	ADD	1536	-3.31	9.072	-21.09	14.47	-0.3649	0.7152
15	15:89024920:G:T	89024920	T	ADD	1536	-3.31	9.072	-21.09	14.47	-0.3649	0.7152
15	15:89025038:A:T	89025038	T	ADD	1536	-3.31	9.072	-21.09	14.47	-0.3649	0.7152
16	16:7009194:G:A	7009194	A	ADD	1536	-2.436	6.676	-15.52	10.65	-0.3649	0.7152
16	16:7158726:A:G	7158726	A	ADD	1536	-1.575	4.316	-10.03	6.885	-0.3649	0.7152
16	16:11486300:C:T	11486300	T	ADD	1536	1.798	4.926	-7.857	11.45	0.3649	0.7152
16	16:74782854:G:A	74782854	A	ADD	1536	2.502	6.856	-10.94	15.94	0.3649	0.7152
18	18:31407020:C:T	31407020	C	ADD	1536	-1.555	4.261	-9.907	6.796	-0.365	0.7152
18	18:31407160:A:G	31407160	A	ADD	1536	-1.555	4.261	-9.907	6.796	-0.365	0.7152
18	18:31407302:C:T	31407302	C	ADD	1536	-1.555	4.261	-9.907	6.796	-0.365	0.7152
18	18:57201704:C:T	57201704	T	ADD	1536	-2.266	6.21	-14.44	9.905	-0.3649	0.7152
19	19:39128516:A:G	39128516	G	ADD	1536	1.952	5.348	-8.53	12.43	0.3649	0.7152
20	20:4077690:T:C	4077690	C	ADD	1536	1.574	4.314	-6.881	10.03	0.3649	0.7152
1	1:30723962:C:G	30723962	G	ADD	1536	1.559	4.274	-6.817	9.935	0.3648	0.7153
1	1:35049332:G:A	35049332	G	ADD	1536	-1.561	4.277	-9.944	6.823	-0.3648	0.7153
1	1:47643044:C:G	47643044	G	ADD	1536	-2.768	7.587	-17.64	12.1	-0.3648	0.7153
1	1:238720444:G:A	238720444	A	ADD	1536	-1.837	5.035	-11.7	8.031	-0.3648	0.7153
1	1:238720918:T:A	238720918	A	ADD	1536	-1.837	5.035	-11.7	8.031	-0.3648	0.7153
2	2:1560633:T:C	1560633	C	ADD	1536	-1.966	5.388	-12.53	8.595	-0.3648	0.7153
2	2:1561052:A:G	1561052	G	ADD	1536	-1.966	5.388	-12.53	8.595	-0.3648	0.7153
2	2:1563433:A:G	1563433	G	ADD	1536	-1.966	5.388	-12.53	8.595	-0.3648	0.7153
2	2:53676484:C:A	53676484	A	ADD	1536	1.933	5.299	-8.453	12.32	0.3648	0.7153
2	2:66681891:G:A	66681891	A	ADD	1536	-3.448	9.45	-21.97	15.07	-0.3648	0.7153
2	2:66681892:C:A	66681892	A	ADD	1536	-3.448	9.45	-21.97	15.07	-0.3648	0.7153
3	3:5275525:A:G	5275525	G	ADD	1536	-1.561	4.278	-9.944	6.823	-0.3648	0.7153
3	3:25519583:A:G	25519583	A	ADD	1536	1.56	4.275	-6.82	9.939	0.3648	0.7153
3	3:29185516:G:A	29185516	A	ADD	1536	1.695	4.648	-7.414	10.8	0.3648	0.7153
3	3:30795015:G:A	30795015	A	ADD	1536	-1.547	4.241	-9.86	6.766	-0.3648	0.7153
3	3:32765627:A:G	32765627	G	ADD	1536	1.682	4.61	-7.354	10.72	0.3649	0.7153
3	3:66857194:A:G	66857194	A	ADD	1536	1.682	4.611	-7.355	10.72	0.3648	0.7153
3	3:170635177:C:T	170635177	T	ADD	1536	1.958	5.367	-8.561	12.48	0.3648	0.7153
3	3:170644402:T:G	170644402	G	ADD	1536	1.958	5.367	-8.561	12.48	0.3648	0.7153
3	3:170646217:G:A	170646217	A	ADD	1536	1.958	5.367	-8.561	12.48	0.3648	0.7153
3	3:170657555:A:G	170657555	G	ADD	1536	1.958	5.367	-8.561	12.48	0.3648	0.7153
4	4:38442847:C:T	38442847	C	ADD	1536	1.549	4.246	-6.772	9.87	0.3648	0.7153
4	4:38443095:C:T	38443095	C	ADD	1536	1.549	4.246	-6.772	9.87	0.3648	0.7153
4	4:38446059:T:C	38446059	T	ADD	1536	1.549	4.246	-6.772	9.87	0.3648	0.7153
4	4:38446303:C:T	38446303	C	ADD	1536	1.549	4.246	-6.772	9.87	0.3648	0.7153
4	4:38446319:C:T	38446319	C	ADD	1536	1.549	4.246	-6.772	9.87	0.3648	0.7153
4	4:38447538:T:C	38447538	T	ADD	1536	1.549	4.246	-6.772	9.87	0.3648	0.7153
4	4:38453529:A:T	38453529	A	ADD	1536	1.549	4.246	-6.772	9.87	0.3648	0.7153
4	4:38453704:C:A	38453704	C	ADD	1536	1.549	4.246	-6.772	9.87	0.3648	0.7153
4	4:38453705:T:A	38453705	T	ADD	1536	1.549	4.246	-6.772	9.87	0.3648	0.7153
4	4:41222165:G:A	41222165	A	ADD	1536	1.838	5.039	-8.039	11.72	0.3648	0.7153
4	4:91692715:C:T	91692715	T	ADD	1536	-2.144	5.877	-13.66	9.375	-0.3648	0.7153
4	4:91693255:A:G	91693255	G	ADD	1536	-2.144	5.877	-13.66	9.375	-0.3648	0.7153
4	4:94554139:G:A	94554139	A	ADD	1536	-3.5	9.594	-22.3	15.3	-0.3648	0.7153
4	4:94554762:T:G	94554762	G	ADD	1536	-3.5	9.594	-22.3	15.3	-0.3648	0.7153
4	4:94559096:G:A	94559096	A	ADD	1536	-3.5	9.594	-22.3	15.3	-0.3648	0.7153
4	4:94559326:A:G	94559326	G	ADD	1536	-3.5	9.594	-22.3	15.3	-0.3648	0.7153
4	4:94565584:A:G	94565584	G	ADD	1536	-3.5	9.594	-22.3	15.3	-0.3648	0.7153
4	4:94567145:T:C	94567145	C	ADD	1536	-3.5	9.594	-22.3	15.3	-0.3648	0.7153
4	4:94567216:T:C	94567216	C	ADD	1536	-3.5	9.594	-22.3	15.3	-0.3648	0.7153
4	4:94567471:A:G	94567471	G	ADD	1536	-3.5	9.594	-22.3	15.3	-0.3648	0.7153
4	4:94568483:C:T	94568483	T	ADD	1536	-3.5	9.594	-22.3	15.3	-0.3648	0.7153
4	4:94574220:A:G	94574220	G	ADD	1536	-3.5	9.594	-22.3	15.3	-0.3648	0.7153
4	4:94574363:A:G	94574363	G	ADD	1536	-3.5	9.594	-22.3	15.3	-0.3648	0.7153
4	4:94574575:C:A	94574575	A	ADD	1536	-3.5	9.594	-22.3	15.3	-0.3648	0.7153
4	4:94574700:C:T	94574700	T	ADD	1536	-3.5	9.594	-22.3	15.3	-0.3648	0.7153
4	4:94576827:A:T	94576827	T	ADD	1536	-3.5	9.594	-22.3	15.3	-0.3648	0.7153
4	4:105773680:G:A	105773680	A	ADD	1536	-2.083	5.708	-13.27	9.105	-0.3649	0.7153
4	4:127276173:A:G	127276173	G	ADD	1536	2.119	5.809	-9.267	13.5	0.3648	0.7153
4	4:175059383:A:C	175059383	A	ADD	1536	-2.04	5.592	-13	8.92	-0.3648	0.7153
5	5:2220400:G:T	2220400	T	ADD	1536	-1.89	5.182	-12.05	8.266	-0.3648	0.7153
5	5:2221421:G:A	2221421	A	ADD	1536	-1.89	5.182	-12.05	8.266	-0.3648	0.7153
5	5:75443228:T:C	75443228	C	ADD	1536	-1.531	4.197	-9.757	6.695	-0.3648	0.7153
6	6:29368948:C:T	29368948	T	ADD	1536	-3.285	9.002	-20.93	14.36	-0.3649	0.7153
6	6:32195723:T:C	32195723	C	ADD	1536	1.787	4.897	-7.811	11.38	0.3649	0.7153
6	6:42963962:G:C	42963962	C	ADD	1536	-2.034	5.574	-12.96	8.891	-0.3648	0.7153
6	6:42965396:C:T	42965396	T	ADD	1536	-2.034	5.574	-12.96	8.891	-0.3648	0.7153
6	6:42966864:G:A	42966864	A	ADD	1536	-2.034	5.574	-12.96	8.891	-0.3648	0.7153
6	6:42967712:C:T	42967712	T	ADD	1536	-2.034	5.574	-12.96	8.891	-0.3648	0.7153
6	6:42969005:G:C	42969005	C	ADD	1536	-2.034	5.574	-12.96	8.891	-0.3648	0.7153
6	6:42970750:T:C	42970750	C	ADD	1536	-2.034	5.574	-12.96	8.891	-0.3648	0.7153
6	6:42973611:C:T	42973611	T	ADD	1536	-2.034	5.574	-12.96	8.891	-0.3648	0.7153
6	6:42975462:C:T	42975462	T	ADD	1536	-2.034	5.574	-12.96	8.891	-0.3648	0.7153
6	6:42976552:T:C	42976552	C	ADD	1536	-2.034	5.574	-12.96	8.891	-0.3648	0.7153
6	6:42977273:A:C	42977273	C	ADD	1536	-2.034	5.574	-12.96	8.891	-0.3648	0.7153
6	6:42981856:C:A	42981856	A	ADD	1536	-2.034	5.574	-12.96	8.891	-0.3648	0.7153
6	6:47305804:T:C	47305804	T	ADD	1536	-1.559	4.274	-9.936	6.817	-0.3648	0.7153
6	6:52121015:A:G	52121015	A	ADD	1536	1.541	4.225	-6.74	9.822	0.3648	0.7153
6	6:134430792:T:C	134430792	T	ADD	1536	1.76	4.825	-7.696	11.22	0.3649	0.7153
6	6:142586578:G:A	142586578	A	ADD	1536	-1.751	4.801	-11.16	7.659	-0.3648	0.7153
7	7:69699891:G:A	69699891	A	ADD	1536	-1.907	5.228	-12.15	8.339	-0.3648	0.7153
7	7:69702207:C:T	69702207	T	ADD	1536	-1.907	5.228	-12.15	8.339	-0.3648	0.7153
7	7:69703796:G:A	69703796	A	ADD	1536	-1.907	5.228	-12.15	8.339	-0.3648	0.7153
7	7:69707588:A:T	69707588	T	ADD	1536	-1.907	5.228	-12.15	8.339	-0.3648	0.7153
7	7:69725778:C:G	69725778	G	ADD	1536	-1.907	5.228	-12.15	8.339	-0.3648	0.7153
7	7:69726807:C:T	69726807	T	ADD	1536	-1.907	5.228	-12.15	8.339	-0.3648	0.7153
7	7:132866403:T:C	132866403	C	ADD	1536	-1.524	4.177	-9.711	6.663	-0.3648	0.7153
7	7:132866736:C:T	132866736	T	ADD	1536	-1.524	4.177	-9.711	6.663	-0.3648	0.7153
7	7:132868257:A:T	132868257	T	ADD	1536	-1.524	4.177	-9.711	6.663	-0.3648	0.7153
7	7:143020649:G:A	143020649	A	ADD	1536	-2.202	6.037	-14.03	9.63	-0.3648	0.7153
8	8:16831284:C:A	16831284	A	ADD	1536	1.62	4.44	-7.083	10.32	0.3648	0.7153
8	8:19902918:A:G	19902918	G	ADD	1536	-2.36	6.468	-15.04	10.32	-0.3649	0.7153
8	8:88855907:C:T	88855907	T	ADD	1536	1.87	5.127	-8.178	11.92	0.3648	0.7153
8	8:98109070:A:G	98109070	A	ADD	1536	-1.67	4.577	-10.64	7.302	-0.3648	0.7153
9	9:18663733:A:G	18663733	G	ADD	1536	1.722	4.721	-7.53	10.97	0.3648	0.7153
9	9:136146310:T:C	136146310	C	ADD	1536	-1.833	5.024	-11.68	8.014	-0.3648	0.7153
10	10:18330752:G:A	18330752	A	ADD	1536	-1.979	5.424	-12.61	8.652	-0.3648	0.7153
10	10:20212796:C:T	20212796	T	ADD	1536	2.379	6.52	-10.4	15.16	0.3649	0.7153
11	11:99459934:T:A	99459934	A	ADD	1536	-2.707	7.419	-17.25	11.83	-0.3649	0.7153
12	12:47218777:C:T	47218777	T	ADD	1536	-1.873	5.133	-11.93	8.188	-0.3648	0.7153
12	12:102968343:G:C	102968343	C	ADD	1536	1.969	5.397	-8.609	12.55	0.3648	0.7153
12	12:102968473:C:A	102968473	A	ADD	1536	1.969	5.397	-8.609	12.55	0.3648	0.7153
12	12:113938443:A:G	113938443	G	ADD	1536	2.835	7.771	-12.4	18.07	0.3649	0.7153
12	12:113941699:A:G	113941699	G	ADD	1536	2.835	7.771	-12.4	18.07	0.3649	0.7153
12	12:114574473:G:A	114574473	A	ADD	1536	3.035	8.32	-13.27	19.34	0.3648	0.7153
13	13:28070769:C:G	28070769	G	ADD	1536	1.858	5.093	-8.124	11.84	0.3648	0.7153
13	13:76450101:T:C	76450101	C	ADD	1536	-1.737	4.76	-11.07	7.593	-0.3648	0.7153
13	13:76450320:C:A	76450320	A	ADD	1536	-1.737	4.76	-11.07	7.593	-0.3648	0.7153
14	14:65758642:G:A	65758642	G	ADD	1536	1.849	5.067	-8.082	11.78	0.3649	0.7153
14	14:88501852:A:G	88501852	G	ADD	1536	-1.812	4.967	-11.55	7.922	-0.3649	0.7153
14	14:88506278:G:A	88506278	A	ADD	1536	-1.812	4.967	-11.55	7.922	-0.3649	0.7153
14	14:88506814:T:A	88506814	A	ADD	1536	-1.812	4.967	-11.55	7.922	-0.3649	0.7153
14	14:88507830:C:G	88507830	G	ADD	1536	-1.812	4.967	-11.55	7.922	-0.3649	0.7153
14	14:88507942:C:T	88507942	T	ADD	1536	-1.812	4.967	-11.55	7.922	-0.3649	0.7153
14	14:88508060:C:T	88508060	T	ADD	1536	-1.812	4.967	-11.55	7.922	-0.3649	0.7153
14	14:88508124:C:T	88508124	T	ADD	1536	-1.812	4.967	-11.55	7.922	-0.3649	0.7153
14	14:88508376:T:C	88508376	C	ADD	1536	-1.812	4.967	-11.55	7.922	-0.3649	0.7153
14	14:88508426:A:G	88508426	G	ADD	1536	-1.812	4.967	-11.55	7.922	-0.3649	0.7153
15	15:78929350:G:C	78929350	C	ADD	1536	2.572	7.051	-11.25	16.39	0.3648	0.7153
15	15:78929498:C:T	78929498	T	ADD	1536	2.572	7.051	-11.25	16.39	0.3648	0.7153
15	15:79107149:G:A	79107149	A	ADD	1536	-2.844	7.794	-18.12	12.43	-0.3649	0.7153
15	15:84420367:T:C	84420367	C	ADD	1536	1.789	4.904	-7.822	11.4	0.3648	0.7153
20	20:16532983:G:A	16532983	A	ADD	1536	-3.451	9.458	-21.99	15.09	-0.3648	0.7153
20	20:24349358:A:G	24349358	A	ADD	1536	-2.335	6.4	-14.88	10.21	-0.3648	0.7153
1	1:222917729:G:A	222917729	A	ADD	1536	-2.489	6.824	-15.86	10.89	-0.3647	0.7154
2	2:103577213:G:A	103577213	A	ADD	1536	-2.833	7.768	-18.06	12.39	-0.3647	0.7154
2	2:166719196:T:C	166719196	C	ADD	1536	-3.329	9.128	-21.22	14.56	-0.3647	0.7154
2	2:166719690:T:C	166719690	C	ADD	1536	-3.329	9.128	-21.22	14.56	-0.3647	0.7154
2	2:166719982:G:C	166719982	C	ADD	1536	-3.329	9.128	-21.22	14.56	-0.3647	0.7154
2	2:179877324:C:T	179877324	T	ADD	1536	-2.025	5.554	-12.91	8.86	-0.3647	0.7154
2	2:179880224:C:T	179880224	T	ADD	1536	-2.025	5.554	-12.91	8.86	-0.3647	0.7154
2	2:179881971:T:A	179881971	A	ADD	1536	-2.025	5.554	-12.91	8.86	-0.3647	0.7154
2	2:190985680:G:A	190985680	G	ADD	1536	-1.695	4.647	-10.8	7.414	-0.3647	0.7154
3	3:8019240:G:A	8019240	A	ADD	1536	-1.788	4.903	-11.4	7.822	-0.3647	0.7154
3	3:14218893:T:C	14218893	C	ADD	1536	-1.766	4.843	-11.26	7.726	-0.3646	0.7154
3	3:112171438:G:A	112171438	G	ADD	1536	-1.732	4.749	-11.04	7.575	-0.3646	0.7154
3	3:143542008:G:A	143542008	A	ADD	1536	-1.622	4.448	-10.34	7.096	-0.3647	0.7154
3	3:190296862:A:G	190296862	A	ADD	1536	1.555	4.265	-6.804	9.914	0.3646	0.7154
3	3:190297083:A:G	190297083	A	ADD	1536	1.555	4.265	-6.804	9.914	0.3646	0.7154
4	4:28920120:A:G	28920120	A	ADD	1536	2.148	5.89	-9.396	13.69	0.3647	0.7154
4	4:133792545:T:G	133792545	G	ADD	1536	-1.636	4.485	-10.43	7.154	-0.3647	0.7154
5	5:141633450:G:C	141633450	C	ADD	1536	1.719	4.715	-7.522	10.96	0.3647	0.7154
5	5:141633461:G:T	141633461	T	ADD	1536	1.719	4.715	-7.522	10.96	0.3647	0.7154
5	5:172412553:C:A	172412553	C	ADD	1536	-1.809	4.961	-11.53	7.914	-0.3647	0.7154
5	5:177383782:A:G	177383782	G	ADD	1536	-2.048	5.618	-13.06	8.962	-0.3646	0.7154
7	7:3378616:A:T	3378616	A	ADD	1536	-1.581	4.334	-10.07	6.913	-0.3647	0.7154
7	7:35605025:A:G	35605025	A	ADD	1536	1.526	4.186	-6.679	9.731	0.3646	0.7154
8	8:30559234:C:T	30559234	T	ADD	1536	3.296	9.038	-14.42	21.01	0.3647	0.7154
8	8:142231636:T:C	142231636	C	ADD	1536	1.761	4.829	-7.704	11.23	0.3647	0.7154
9	9:113630132:C:T	113630132	T	ADD	1536	-1.738	4.767	-11.08	7.604	-0.3647	0.7154
10	10:83656526:G:A	83656526	A	ADD	1536	1.698	4.657	-7.429	10.83	0.3647	0.7154
11	11:37302238:G:A	37302238	A	ADD	1536	2.625	7.199	-11.48	16.73	0.3647	0.7154
11	11:57179293:G:T	57179293	T	ADD	1536	-2.039	5.592	-13	8.921	-0.3646	0.7154
11	11:57180230:G:A	57180230	A	ADD	1536	-2.039	5.592	-13	8.921	-0.3646	0.7154
12	12:42100770:C:T	42100770	C	ADD	1536	-1.833	5.026	-11.68	8.018	-0.3647	0.7154
12	12:47279109:A:G	47279109	G	ADD	1536	-2.708	7.423	-17.26	11.84	-0.3647	0.7154
13	13:36188508:A:G	36188508	G	ADD	1536	2.701	7.404	-11.81	17.21	0.3647	0.7154
13	13:36188910:A:G	36188910	G	ADD	1536	2.701	7.404	-11.81	17.21	0.3647	0.7154
13	13:36188966:A:G	36188966	G	ADD	1536	2.701	7.404	-11.81	17.21	0.3647	0.7154
13	13:36189894:G:A	36189894	A	ADD	1536	2.701	7.404	-11.81	17.21	0.3647	0.7154
13	13:36190106:G:A	36190106	A	ADD	1536	2.701	7.404	-11.81	17.21	0.3647	0.7154
13	13:36190422:C:T	36190422	T	ADD	1536	2.701	7.404	-11.81	17.21	0.3647	0.7154
13	13:36190426:G:A	36190426	A	ADD	1536	2.701	7.404	-11.81	17.21	0.3647	0.7154
13	13:36190613:G:A	36190613	A	ADD	1536	2.701	7.404	-11.81	17.21	0.3647	0.7154
13	13:36190795:T:A	36190795	A	ADD	1536	2.701	7.404	-11.81	17.21	0.3647	0.7154
13	13:36191019:C:T	36191019	T	ADD	1536	2.701	7.404	-11.81	17.21	0.3647	0.7154
13	13:36191056:G:T	36191056	T	ADD	1536	2.701	7.404	-11.81	17.21	0.3647	0.7154
13	13:36191314:G:A	36191314	A	ADD	1536	2.701	7.404	-11.81	17.21	0.3647	0.7154
13	13:36191418:C:T	36191418	T	ADD	1536	2.701	7.404	-11.81	17.21	0.3647	0.7154
13	13:36191602:G:A	36191602	A	ADD	1536	2.701	7.404	-11.81	17.21	0.3647	0.7154
13	13:36192051:C:A	36192051	A	ADD	1536	2.701	7.404	-11.81	17.21	0.3647	0.7154
13	13:36192148:A:G	36192148	G	ADD	1536	2.701	7.404	-11.81	17.21	0.3647	0.7154
13	13:36194349:T:C	36194349	C	ADD	1536	2.701	7.404	-11.81	17.21	0.3647	0.7154
13	13:36201086:T:A	36201086	A	ADD	1536	2.701	7.404	-11.81	17.21	0.3647	0.7154
13	13:51779395:C:T	51779395	T	ADD	1536	-1.756	4.814	-11.19	7.68	-0.3647	0.7154
14	14:69739365:C:T	69739365	T	ADD	1536	1.797	4.929	-7.864	11.46	0.3646	0.7154
14	14:95194252:A:C	95194252	C	ADD	1536	1.531	4.198	-6.697	9.76	0.3647	0.7154
15	15:46925381:A:C	46925381	A	ADD	1536	-1.655	4.54	-10.55	7.242	-0.3646	0.7154
15	15:57611138:C:T	57611138	T	ADD	1536	3.1	8.5	-13.56	19.76	0.3647	0.7154
15	15:70366288:C:T	70366288	T	ADD	1536	-1.969	5.401	-12.56	8.617	-0.3646	0.7154
15	15:70367250:G:A	70367250	A	ADD	1536	-1.969	5.401	-12.56	8.617	-0.3646	0.7154
15	15:70367928:C:T	70367928	T	ADD	1536	-1.969	5.401	-12.56	8.617	-0.3646	0.7154
15	15:92433491:G:A	92433491	A	ADD	1536	1.546	4.24	-6.764	9.856	0.3647	0.7154
18	18:721198:G:A	721198	G	ADD	1536	-1.672	4.585	-10.66	7.315	-0.3646	0.7154
19	19:29318536:C:T	29318536	T	ADD	1536	1.968	5.395	-8.606	12.54	0.3647	0.7154
19	19:29320335:G:A	29320335	A	ADD	1536	1.968	5.395	-8.606	12.54	0.3647	0.7154
19	19:29321277:C:T	29321277	T	ADD	1536	1.968	5.395	-8.606	12.54	0.3647	0.7154
19	19:29324460:G:A	29324460	A	ADD	1536	1.968	5.395	-8.606	12.54	0.3647	0.7154
19	19:33085501:A:C	33085501	C	ADD	1536	1.572	4.312	-6.879	10.02	0.3647	0.7154
21	21:22763676:T:C	22763676	C	ADD	1536	1.734	4.754	-7.584	11.05	0.3647	0.7154
21	21:22766564:T:C	22766564	C	ADD	1536	1.734	4.754	-7.584	11.05	0.3647	0.7154
1	1:4172124:C:T	4172124	T	ADD	1536	2.714	7.446	-11.88	17.31	0.3645	0.7155
1	1:208231048:G:A	208231048	A	ADD	1536	2.654	7.281	-11.62	16.93	0.3645	0.7155
2	2:234792559:A:G	234792559	G	ADD	1536	1.608	4.411	-7.036	10.25	0.3646	0.7155
2	2:234794413:G:C	234794413	C	ADD	1536	1.608	4.411	-7.036	10.25	0.3646	0.7155
3	3:80168911:G:A	80168911	A	ADD	1536	-2.35	6.445	-14.98	10.28	-0.3646	0.7155
3	3:80176422:C:T	80176422	T	ADD	1536	-2.35	6.445	-14.98	10.28	-0.3646	0.7155
3	3:80187137:C:T	80187137	T	ADD	1536	-2.35	6.445	-14.98	10.28	-0.3646	0.7155
3	3:80194799:C:T	80194799	T	ADD	1536	-2.35	6.445	-14.98	10.28	-0.3646	0.7155
4	4:54111430:C:T	54111430	T	ADD	1536	-1.886	5.173	-12.02	8.254	-0.3645	0.7155
4	4:54111510:A:T	54111510	T	ADD	1536	-1.886	5.173	-12.02	8.254	-0.3645	0.7155
4	4:54122016:C:A	54122016	A	ADD	1536	-1.886	5.173	-12.02	8.254	-0.3645	0.7155
4	4:54122300:T:C	54122300	C	ADD	1536	-1.886	5.173	-12.02	8.254	-0.3645	0.7155
4	4:54122324:C:G	54122324	G	ADD	1536	-1.886	5.173	-12.02	8.254	-0.3645	0.7155
4	4:54134223:C:T	54134223	T	ADD	1536	-1.886	5.173	-12.02	8.254	-0.3645	0.7155
5	5:131694360:G:T	131694360	G	ADD	1536	1.593	4.37	-6.972	10.16	0.3645	0.7155
5	5:131695178:G:A	131695178	G	ADD	1536	1.593	4.37	-6.972	10.16	0.3645	0.7155
5	5:131696319:A:G	131696319	A	ADD	1536	1.593	4.37	-6.972	10.16	0.3645	0.7155
5	5:131699958:G:A	131699958	G	ADD	1536	1.593	4.37	-6.972	10.16	0.3645	0.7155
5	5:131700794:C:G	131700794	C	ADD	1536	1.593	4.37	-6.972	10.16	0.3645	0.7155
5	5:131701595:A:G	131701595	A	ADD	1536	1.593	4.37	-6.972	10.16	0.3645	0.7155
6	6:31344484:C:T	31344484	T	ADD	1536	3.023	8.293	-13.23	19.28	0.3646	0.7155
6	6:31344485:G:T	31344485	T	ADD	1536	3.023	8.293	-13.23	19.28	0.3646	0.7155
6	6:72181036:A:T	72181036	T	ADD	1536	1.828	5.016	-8.002	11.66	0.3645	0.7155
6	6:96246431:A:C	96246431	C	ADD	1536	-1.555	4.267	-9.918	6.807	-0.3645	0.7155
7	7:13768094:G:A	13768094	A	ADD	1536	-1.95	5.35	-12.44	8.537	-0.3645	0.7155
7	7:13768184:G:C	13768184	C	ADD	1536	-1.95	5.35	-12.44	8.537	-0.3645	0.7155
7	7:15758208:G:A	15758208	A	ADD	1536	-1.619	4.442	-10.33	7.088	-0.3645	0.7155
7	7:134533373:A:C	134533373	C	ADD	1536	-1.988	5.453	-12.68	8.7	-0.3646	0.7155
7	7:134533894:T:C	134533894	C	ADD	1536	-1.988	5.453	-12.68	8.7	-0.3646	0.7155
7	7:134534221:T:C	134534221	C	ADD	1536	-1.988	5.453	-12.68	8.7	-0.3646	0.7155
9	9:38318237:G:A	38318237	A	ADD	1536	2.688	7.374	-11.76	17.14	0.3646	0.7155
9	9:117334486:C:T	117334486	T	ADD	1536	1.894	5.195	-8.288	12.08	0.3645	0.7155
9	9:117335181:C:T	117335181	T	ADD	1536	1.894	5.195	-8.288	12.08	0.3645	0.7155
9	9:117335470:A:C	117335470	C	ADD	1536	1.894	5.195	-8.288	12.08	0.3645	0.7155
10	10:12916042:T:C	12916042	T	ADD	1536	1.541	4.226	-6.743	9.824	0.3645	0.7155
10	10:127144804:C:T	127144804	T	ADD	1536	3.11	8.53	-13.61	19.83	0.3646	0.7155
11	11:25097837:C:A	25097837	A	ADD	1536	3.266	8.96	-14.29	20.83	0.3645	0.7155
11	11:25097905:G:T	25097905	T	ADD	1536	3.266	8.96	-14.29	20.83	0.3645	0.7155
11	11:25098834:C:A	25098834	A	ADD	1536	3.266	8.96	-14.29	20.83	0.3645	0.7155
11	11:39702013:T:C	39702013	C	ADD	1536	-2.01	5.512	-12.81	8.793	-0.3646	0.7155
11	11:39703148:G:A	39703148	A	ADD	1536	-2.01	5.512	-12.81	8.793	-0.3646	0.7155
11	11:87147750:C:T	87147750	T	ADD	1536	2.538	6.96	-11.1	16.18	0.3646	0.7155
11	11:87147768:G:A	87147768	A	ADD	1536	2.538	6.96	-11.1	16.18	0.3646	0.7155
11	11:87148742:C:T	87148742	T	ADD	1536	2.538	6.96	-11.1	16.18	0.3646	0.7155
11	11:129301208:G:A	129301208	G	ADD	1536	1.56	4.277	-6.824	9.943	0.3646	0.7155
12	12:2330997:C:A	2330997	A	ADD	1536	-1.703	4.671	-10.86	7.452	-0.3646	0.7155
12	12:18422005:T:C	18422005	C	ADD	1536	1.531	4.201	-6.702	9.765	0.3646	0.7155
12	12:89490667:G:A	89490667	A	ADD	1536	1.565	4.293	-6.849	9.98	0.3646	0.7155
12	12:131700493:C:T	131700493	T	ADD	1536	2.725	7.476	-11.93	17.38	0.3645	0.7155
13	13:84827986:T:C	84827986	C	ADD	1536	1.578	4.328	-6.906	10.06	0.3645	0.7155
15	15:63465759:A:T	63465759	T	ADD	1536	-1.703	4.673	-10.86	7.455	-0.3645	0.7155
15	15:66678173:T:C	66678173	C	ADD	1536	2.226	6.108	-9.745	14.2	0.3645	0.7155
15	15:66679601:G:C	66679601	C	ADD	1536	2.226	6.108	-9.745	14.2	0.3645	0.7155
16	16:66592868:T:G	66592868	G	ADD	1536	2.071	5.682	-9.066	13.21	0.3645	0.7155
16	16:78848184:G:A	78848184	A	ADD	1536	-2.065	5.664	-13.17	9.037	-0.3645	0.7155
16	16:78848187:C:A	78848187	A	ADD	1536	-2.065	5.664	-13.17	9.037	-0.3645	0.7155
20	20:21699721:C:T	21699721	T	ADD	1536	2.398	6.577	-10.49	15.29	0.3645	0.7155
20	20:21700131:T:G	21700131	G	ADD	1536	2.398	6.577	-10.49	15.29	0.3645	0.7155
20	20:21701996:A:G	21701996	G	ADD	1536	2.398	6.577	-10.49	15.29	0.3645	0.7155
20	20:21705204:C:T	21705204	T	ADD	1536	2.398	6.577	-10.49	15.29	0.3645	0.7155
20	20:21706490:G:A	21706490	A	ADD	1536	2.398	6.577	-10.49	15.29	0.3645	0.7155
20	20:21712313:T:C	21712313	C	ADD	1536	2.398	6.577	-10.49	15.29	0.3645	0.7155
1	1:249128708:A:G	249128708	A	ADD	1536	-1.546	4.244	-9.865	6.772	-0.3644	0.7156
2	2:14029950:G:A	14029950	G	ADD	1536	1.551	4.255	-6.789	9.891	0.3645	0.7156
2	2:133691000:T:C	133691000	C	ADD	1536	2.08	5.708	-9.107	13.27	0.3645	0.7156
2	2:153318339:T:C	153318339	T	ADD	1536	-1.559	4.278	-9.943	6.825	-0.3644	0.7156
2	2:172393381:T:G	172393381	G	ADD	1536	-1.638	4.496	-10.45	7.173	-0.3644	0.7156
2	2:181069456:A:T	181069456	T	ADD	1536	-2.31	6.341	-14.74	10.12	-0.3644	0.7156
3	3:14428025:G:A	14428025	G	ADD	1536	-1.543	4.233	-9.84	6.755	-0.3644	0.7156
3	3:39360217:G:A	39360217	G	ADD	1536	-1.687	4.628	-10.76	7.384	-0.3645	0.7156
3	3:45457604:G:A	45457604	A	ADD	1536	-1.699	4.661	-10.83	7.436	-0.3645	0.7156
3	3:147849530:C:T	147849530	T	ADD	1536	-2.7	7.41	-17.22	11.82	-0.3644	0.7156
3	3:147853884:T:C	147853884	C	ADD	1536	-2.7	7.41	-17.22	11.82	-0.3644	0.7156
3	3:147855327:G:C	147855327	C	ADD	1536	-2.7	7.41	-17.22	11.82	-0.3644	0.7156
3	3:147856294:T:C	147856294	C	ADD	1536	-2.7	7.41	-17.22	11.82	-0.3644	0.7156
3	3:147866168:G:T	147866168	T	ADD	1536	-2.7	7.41	-17.22	11.82	-0.3644	0.7156
3	3:147866202:A:G	147866202	G	ADD	1536	-2.7	7.41	-17.22	11.82	-0.3644	0.7156
3	3:147866462:C:T	147866462	T	ADD	1536	-2.7	7.41	-17.22	11.82	-0.3644	0.7156
3	3:147866808:T:C	147866808	C	ADD	1536	-2.7	7.41	-17.22	11.82	-0.3644	0.7156
3	3:147866925:T:C	147866925	C	ADD	1536	-2.7	7.41	-17.22	11.82	-0.3644	0.7156
3	3:147867473:C:T	147867473	T	ADD	1536	-2.7	7.41	-17.22	11.82	-0.3644	0.7156
3	3:147867628:T:C	147867628	C	ADD	1536	-2.7	7.41	-17.22	11.82	-0.3644	0.7156
3	3:147867733:G:T	147867733	T	ADD	1536	-2.7	7.41	-17.22	11.82	-0.3644	0.7156
3	3:147867931:C:T	147867931	T	ADD	1536	-2.7	7.41	-17.22	11.82	-0.3644	0.7156
3	3:147868086:T:C	147868086	C	ADD	1536	-2.7	7.41	-17.22	11.82	-0.3644	0.7156
3	3:147868126:A:C	147868126	C	ADD	1536	-2.7	7.41	-17.22	11.82	-0.3644	0.7156
3	3:147868328:C:T	147868328	T	ADD	1536	-2.7	7.41	-17.22	11.82	-0.3644	0.7156
3	3:147868622:T:C	147868622	C	ADD	1536	-2.7	7.41	-17.22	11.82	-0.3644	0.7156
3	3:147868788:C:T	147868788	T	ADD	1536	-2.7	7.41	-17.22	11.82	-0.3644	0.7156
3	3:147869133:A:G	147869133	G	ADD	1536	-2.7	7.41	-17.22	11.82	-0.3644	0.7156
3	3:147869316:T:G	147869316	G	ADD	1536	-2.7	7.41	-17.22	11.82	-0.3644	0.7156
3	3:147869562:C:A	147869562	A	ADD	1536	-2.7	7.41	-17.22	11.82	-0.3644	0.7156
3	3:147869768:G:A	147869768	A	ADD	1536	-2.7	7.41	-17.22	11.82	-0.3644	0.7156
3	3:147869804:C:T	147869804	T	ADD	1536	-2.7	7.41	-17.22	11.82	-0.3644	0.7156
3	3:147870051:C:T	147870051	T	ADD	1536	-2.7	7.41	-17.22	11.82	-0.3644	0.7156
3	3:147870073:A:C	147870073	C	ADD	1536	-2.7	7.41	-17.22	11.82	-0.3644	0.7156
3	3:147870238:C:A	147870238	A	ADD	1536	-2.7	7.41	-17.22	11.82	-0.3644	0.7156
3	3:147870257:C:T	147870257	T	ADD	1536	-2.7	7.41	-17.22	11.82	-0.3644	0.7156
3	3:147870318:A:G	147870318	G	ADD	1536	-2.7	7.41	-17.22	11.82	-0.3644	0.7156
3	3:147870352:G:A	147870352	A	ADD	1536	-2.7	7.41	-17.22	11.82	-0.3644	0.7156
3	3:147870383:G:A	147870383	A	ADD	1536	-2.7	7.41	-17.22	11.82	-0.3644	0.7156
3	3:147871276:A:T	147871276	T	ADD	1536	-2.7	7.41	-17.22	11.82	-0.3644	0.7156
3	3:147872015:G:A	147872015	A	ADD	1536	-2.7	7.41	-17.22	11.82	-0.3644	0.7156
3	3:147872091:A:G	147872091	G	ADD	1536	-2.7	7.41	-17.22	11.82	-0.3644	0.7156
3	3:147874579:C:T	147874579	T	ADD	1536	-2.7	7.41	-17.22	11.82	-0.3644	0.7156
4	4:81560512:G:C	81560512	C	ADD	1536	-1.773	4.864	-11.31	7.761	-0.3644	0.7156
4	4:81573128:A:G	81573128	G	ADD	1536	-1.773	4.864	-11.31	7.761	-0.3644	0.7156
4	4:81574467:G:A	81574467	A	ADD	1536	-1.773	4.864	-11.31	7.761	-0.3644	0.7156
4	4:81574712:C:T	81574712	T	ADD	1536	-1.773	4.864	-11.31	7.761	-0.3644	0.7156
4	4:81575096:A:G	81575096	G	ADD	1536	-1.773	4.864	-11.31	7.761	-0.3644	0.7156
4	4:81578347:T:C	81578347	C	ADD	1536	-1.773	4.864	-11.31	7.761	-0.3644	0.7156
4	4:81578931:T:A	81578931	A	ADD	1536	-1.773	4.864	-11.31	7.761	-0.3644	0.7156
4	4:81584592:A:G	81584592	G	ADD	1536	-1.773	4.864	-11.31	7.761	-0.3644	0.7156
4	4:131748912:A:G	131748912	G	ADD	1536	-1.918	5.262	-12.23	8.396	-0.3645	0.7156
5	5:9977958:C:A	9977958	C	ADD	1536	1.777	4.875	-7.777	11.33	0.3645	0.7156
5	5:16347660:A:C	16347660	A	ADD	1536	1.542	4.232	-6.752	9.836	0.3644	0.7156
5	5:25095178:A:G	25095178	A	ADD	1536	-1.688	4.633	-10.77	7.392	-0.3644	0.7156
5	5:27812314:A:C	27812314	C	ADD	1536	-1.571	4.312	-10.02	6.879	-0.3645	0.7156
5	5:164918034:G:C	164918034	C	ADD	1536	2.016	5.532	-8.826	12.86	0.3644	0.7156
6	6:30120945:T:G	30120945	G	ADD	1536	-1.896	5.203	-12.09	8.302	-0.3644	0.7156
6	6:30121066:C:T	30121066	T	ADD	1536	-1.896	5.203	-12.09	8.302	-0.3644	0.7156
6	6:30121096:C:T	30121096	T	ADD	1536	-1.896	5.203	-12.09	8.302	-0.3644	0.7156
6	6:30121258:T:C	30121258	C	ADD	1536	-1.896	5.203	-12.09	8.302	-0.3644	0.7156
6	6:31011183:T:C	31011183	C	ADD	1536	2.368	6.497	-10.37	15.1	0.3645	0.7156
6	6:31011402:T:A	31011402	A	ADD	1536	2.368	6.497	-10.37	15.1	0.3645	0.7156
6	6:31138371:G:A	31138371	A	ADD	1536	2.142	5.877	-9.377	13.66	0.3645	0.7156
6	6:31308963:G:C	31308963	C	ADD	1536	-2.039	5.594	-13	8.926	-0.3644	0.7156
6	6:32602686:G:A	32602686	A	ADD	1536	-2.247	6.166	-14.33	9.839	-0.3644	0.7156
6	6:32602691:G:A	32602691	A	ADD	1536	-2.247	6.166	-14.33	9.839	-0.3644	0.7156
6	6:32602777:C:T	32602777	T	ADD	1536	-2.247	6.166	-14.33	9.839	-0.3644	0.7156
6	6:32602779:G:A	32602779	A	ADD	1536	-2.247	6.166	-14.33	9.839	-0.3644	0.7156
6	6:32602787:G:A	32602787	A	ADD	1536	-2.247	6.166	-14.33	9.839	-0.3644	0.7156
6	6:32602857:A:G	32602857	G	ADD	1536	-2.247	6.166	-14.33	9.839	-0.3644	0.7156
6	6:32602860:G:T	32602860	T	ADD	1536	-2.247	6.166	-14.33	9.839	-0.3644	0.7156
6	6:32602903:G:C	32602903	C	ADD	1536	-2.247	6.166	-14.33	9.839	-0.3644	0.7156
6	6:32602924:G:A	32602924	A	ADD	1536	-2.247	6.166	-14.33	9.839	-0.3644	0.7156
6	6:32602941:G:A	32602941	A	ADD	1536	-2.247	6.166	-14.33	9.839	-0.3644	0.7156
6	6:32603028:G:T	32603028	T	ADD	1536	-2.247	6.166	-14.33	9.839	-0.3644	0.7156
6	6:32603169:T:C	32603169	C	ADD	1536	-2.247	6.166	-14.33	9.839	-0.3644	0.7156
6	6:32603236:T:A	32603236	A	ADD	1536	-2.247	6.166	-14.33	9.839	-0.3644	0.7156
6	6:32603291:A:T	32603291	T	ADD	1536	-2.247	6.166	-14.33	9.839	-0.3644	0.7156
6	6:32603295:G:A	32603295	A	ADD	1536	-2.247	6.166	-14.33	9.839	-0.3644	0.7156
6	6:32603309:A:G	32603309	G	ADD	1536	-2.247	6.166	-14.33	9.839	-0.3644	0.7156
6	6:32603417:T:A	32603417	A	ADD	1536	-2.247	6.166	-14.33	9.839	-0.3644	0.7156
6	6:41318438:A:G	41318438	A	ADD	1536	-2.074	5.691	-13.23	9.08	-0.3645	0.7156
6	6:104506811:C:A	104506811	A	ADD	1536	-1.835	5.035	-11.7	8.034	-0.3644	0.7156
6	6:160421697:C:T	160421697	C	ADD	1536	-1.588	4.357	-10.13	6.952	-0.3644	0.7156
6	6:160422199:C:T	160422199	C	ADD	1536	-1.588	4.357	-10.13	6.952	-0.3644	0.7156
6	6:160424114:C:T	160424114	C	ADD	1536	-1.588	4.357	-10.13	6.952	-0.3644	0.7156
6	6:160424812:A:T	160424812	A	ADD	1536	-1.588	4.357	-10.13	6.952	-0.3644	0.7156
6	6:160811154:G:A	160811154	A	ADD	1536	1.599	4.387	-7	10.2	0.3644	0.7156
7	7:7349661:C:T	7349661	T	ADD	1536	-1.652	4.533	-10.54	7.232	-0.3644	0.7156
7	7:20114589:G:A	20114589	G	ADD	1536	1.572	4.315	-6.885	10.03	0.3644	0.7156
7	7:43346016:G:A	43346016	G	ADD	1536	-1.53	4.199	-9.759	6.699	-0.3645	0.7156
8	8:77662541:T:C	77662541	C	ADD	1536	2.955	8.107	-12.93	18.84	0.3645	0.7156
10	10:13636301:C:T	13636301	C	ADD	1536	-1.554	4.264	-9.912	6.803	-0.3645	0.7156
10	10:73329653:A:T	73329653	T	ADD	1536	-1.643	4.509	-10.48	7.194	-0.3644	0.7156
11	11:24203427:T:C	24203427	C	ADD	1536	-2.009	5.514	-12.82	8.797	-0.3644	0.7156
11	11:130504358:C:A	130504358	A	ADD	1536	-2.571	7.057	-16.4	11.26	-0.3644	0.7156
12	12:63079795:T:G	63079795	G	ADD	1536	1.916	5.258	-8.389	12.22	0.3644	0.7156
12	12:128885964:A:G	128885964	G	ADD	1536	1.742	4.78	-7.627	11.11	0.3644	0.7156
13	13:43745838:C:T	43745838	T	ADD	1536	1.666	4.571	-7.294	10.63	0.3645	0.7156
14	14:63222859:G:A	63222859	A	ADD	1536	1.816	4.984	-7.951	11.58	0.3644	0.7156
14	14:84946184:G:A	84946184	A	ADD	1536	-1.674	4.593	-10.68	7.328	-0.3645	0.7156
14	14:84946396:A:G	84946396	G	ADD	1536	-1.674	4.593	-10.68	7.328	-0.3645	0.7156
16	16:10435444:G:A	10435444	A	ADD	1536	-2.542	6.976	-16.22	11.13	-0.3644	0.7156
16	16:84132285:G:A	84132285	A	ADD	1536	1.541	4.228	-6.745	9.827	0.3645	0.7156
17	17:13559080:A:G	13559080	G	ADD	1536	-2.065	5.665	-13.17	9.039	-0.3645	0.7156
17	17:13560272:A:G	13560272	G	ADD	1536	-2.065	5.665	-13.17	9.039	-0.3645	0.7156
17	17:77184919:C:A	77184919	A	ADD	1536	1.984	5.446	-8.689	12.66	0.3644	0.7156
20	20:61750107:C:A	61750107	A	ADD	1536	-1.643	4.508	-10.48	7.192	-0.3644	0.7156
1	1:46881775:G:A	46881775	A	ADD	1536	1.607	4.41	-7.038	10.25	0.3643	0.7157
1	1:55948977:A:C	55948977	C	ADD	1536	-1.738	4.771	-11.09	7.614	-0.3643	0.7157
1	1:77477146:G:A	77477146	A	ADD	1536	1.808	4.962	-7.918	11.53	0.3643	0.7157
1	1:160650613:A:G	160650613	G	ADD	1536	2.311	6.344	-10.12	14.75	0.3643	0.7157
1	1:170179332:C:A	170179332	A	ADD	1536	-1.588	4.36	-10.13	6.957	-0.3643	0.7157
2	2:48974270:A:G	48974270	A	ADD	1536	1.597	4.384	-6.996	10.19	0.3643	0.7157
2	2:56471120:A:T	56471120	T	ADD	1536	1.649	4.527	-7.224	10.52	0.3643	0.7157
2	2:56471334:G:A	56471334	A	ADD	1536	1.649	4.527	-7.224	10.52	0.3643	0.7157
2	2:59167603:A:T	59167603	T	ADD	1536	1.791	4.917	-7.845	11.43	0.3643	0.7157
2	2:97437990:T:C	97437990	C	ADD	1536	1.573	4.319	-6.892	10.04	0.3643	0.7157
2	2:97439001:A:T	97439001	T	ADD	1536	1.573	4.319	-6.892	10.04	0.3643	0.7157
2	2:97441643:A:G	97441643	G	ADD	1536	1.573	4.319	-6.892	10.04	0.3643	0.7157
2	2:97447831:T:A	97447831	A	ADD	1536	1.573	4.319	-6.892	10.04	0.3643	0.7157
2	2:240446454:C:T	240446454	T	ADD	1536	-1.545	4.241	-9.857	6.767	-0.3643	0.7157
3	3:29483342:A:G	29483342	G	ADD	1536	2.21	6.069	-9.684	14.11	0.3642	0.7157
3	3:54254143:A:C	54254143	C	ADD	1536	-1.74	4.777	-11.1	7.623	-0.3643	0.7157
3	3:122603253:T:C	122603253	T	ADD	1536	-1.584	4.348	-10.11	6.938	-0.3642	0.7157
3	3:122603318:A:G	122603318	A	ADD	1536	-1.584	4.348	-10.11	6.938	-0.3642	0.7157
3	3:152216715:G:A	152216715	A	ADD	1536	2.322	6.375	-10.17	14.82	0.3643	0.7157
3	3:157056566:T:A	157056566	A	ADD	1536	-2.146	5.89	-13.69	9.399	-0.3643	0.7157
3	3:157058388:C:T	157058388	T	ADD	1536	-2.146	5.89	-13.69	9.399	-0.3643	0.7157
3	3:157058501:G:A	157058501	A	ADD	1536	-2.146	5.89	-13.69	9.399	-0.3643	0.7157
3	3:157059571:C:T	157059571	T	ADD	1536	-2.146	5.89	-13.69	9.399	-0.3643	0.7157
3	3:157060156:G:A	157060156	A	ADD	1536	-2.146	5.89	-13.69	9.399	-0.3643	0.7157
4	4:139110859:G:A	139110859	A	ADD	1536	2.467	6.773	-10.81	15.74	0.3643	0.7157
4	4:189027637:T:C	189027637	C	ADD	1536	1.617	4.439	-7.084	10.32	0.3643	0.7157
5	5:9357564:C:T	9357564	T	ADD	1536	-2.452	6.731	-15.64	10.74	-0.3643	0.7157
5	5:111953177:C:A	111953177	A	ADD	1536	-3.281	9.007	-20.93	14.37	-0.3643	0.7157
5	5:126424478:G:A	126424478	A	ADD	1536	3.218	8.832	-14.09	20.53	0.3643	0.7157
5	5:126432599:C:T	126432599	T	ADD	1536	3.218	8.832	-14.09	20.53	0.3643	0.7157
6	6:31355460:A:C	31355460	C	ADD	1536	-3.651	10.02	-23.3	16	-0.3642	0.7157
6	6:31355461:C:A	31355461	A	ADD	1536	-3.651	10.02	-23.3	16	-0.3642	0.7157
6	6:31356730:T:C	31356730	C	ADD	1536	-3.651	10.02	-23.3	16	-0.3642	0.7157
6	6:31357413:G:A	31357413	A	ADD	1536	-3.651	10.02	-23.3	16	-0.3642	0.7157
6	6:31400736:C:T	31400736	T	ADD	1536	2.338	6.417	-10.24	14.92	0.3643	0.7157
6	6:31401901:C:T	31401901	T	ADD	1536	2.338	6.417	-10.24	14.92	0.3643	0.7157
6	6:31402207:G:A	31402207	A	ADD	1536	2.338	6.417	-10.24	14.92	0.3643	0.7157
6	6:31402410:T:A	31402410	A	ADD	1536	2.338	6.417	-10.24	14.92	0.3643	0.7157
6	6:41414550:G:A	41414550	A	ADD	1536	-1.683	4.619	-10.74	7.37	-0.3643	0.7157
6	6:92288282:T:A	92288282	A	ADD	1536	2.059	5.654	-9.022	13.14	0.3642	0.7157
6	6:126449345:A:G	126449345	G	ADD	1536	-2.861	7.852	-18.25	12.53	-0.3643	0.7157
8	8:55466193:A:G	55466193	G	ADD	1536	1.601	4.395	-7.013	10.22	0.3643	0.7157
8	8:141544748:A:G	141544748	G	ADD	1536	-1.677	4.602	-10.7	7.343	-0.3643	0.7157
9	9:73580034:T:A	73580034	A	ADD	1536	-2.936	8.06	-18.73	12.86	-0.3642	0.7157
9	9:107689250:G:T	107689250	G	ADD	1536	-1.565	4.296	-9.984	6.855	-0.3643	0.7157
9	9:109622123:G:A	109622123	A	ADD	1536	-2.385	6.548	-15.22	10.45	-0.3642	0.7157
9	9:109622659:G:A	109622659	A	ADD	1536	-2.385	6.548	-15.22	10.45	-0.3642	0.7157
9	9:138522810:A:G	138522810	G	ADD	1536	2.056	5.643	-9.004	13.12	0.3643	0.7157
9	9:138524714:A:G	138524714	G	ADD	1536	2.056	5.643	-9.004	13.12	0.3643	0.7157
10	10:6185667:G:A	6185667	A	ADD	1536	1.76	4.833	-7.712	11.23	0.3643	0.7157
10	10:54206693:C:A	54206693	A	ADD	1536	-2.126	5.837	-13.57	9.314	-0.3642	0.7157
10	10:54213550:A:G	54213550	G	ADD	1536	-2.126	5.837	-13.57	9.314	-0.3642	0.7157
10	10:129205257:T:C	129205257	C	ADD	1536	-1.827	5.016	-11.66	8.003	-0.3643	0.7157
11	11:116755584:G:A	116755584	A	ADD	1536	3.248	8.916	-14.23	20.72	0.3642	0.7157
15	15:33590617:G:A	33590617	A	ADD	1536	1.68	4.612	-7.36	10.72	0.3643	0.7157
15	15:53359809:G:A	53359809	A	ADD	1536	1.608	4.415	-7.044	10.26	0.3643	0.7157
15	15:53360221:G:T	53360221	T	ADD	1536	1.608	4.415	-7.044	10.26	0.3643	0.7157
15	15:58233791:C:T	58233791	T	ADD	1536	1.998	5.484	-8.751	12.75	0.3643	0.7157
15	15:58234213:T:C	58234213	C	ADD	1536	1.998	5.484	-8.751	12.75	0.3643	0.7157
15	15:87379938:T:C	87379938	T	ADD	1536	-2.192	6.018	-13.99	9.603	-0.3643	0.7157
16	16:11571245:C:T	11571245	T	ADD	1536	1.819	4.993	-7.967	11.61	0.3643	0.7157
16	16:11571671:A:G	11571671	G	ADD	1536	1.819	4.993	-7.967	11.61	0.3643	0.7157
16	16:74997329:A:T	74997329	T	ADD	1536	-1.948	5.348	-12.43	8.533	-0.3643	0.7157
16	16:74998144:G:A	74998144	A	ADD	1536	-1.948	5.348	-12.43	8.533	-0.3643	0.7157
17	17:3431686:G:A	3431686	G	ADD	1536	-1.782	4.891	-11.37	7.804	-0.3643	0.7157
20	20:15103600:G:A	15103600	A	ADD	1536	-2.3	6.313	-14.67	10.07	-0.3643	0.7157
20	20:15904107:A:G	15904107	G	ADD	1536	-1.825	5.01	-11.64	7.994	-0.3643	0.7157
21	21:24578677:T:C	24578677	C	ADD	1536	-2.802	7.692	-17.88	12.27	-0.3643	0.7157
21	21:24583307:A:T	24583307	T	ADD	1536	-2.802	7.692	-17.88	12.27	-0.3643	0.7157
1	1:18839126:G:A	18839126	A	ADD	1536	1.572	4.316	-6.889	10.03	0.3641	0.7158
1	1:165467132:G:T	165467132	T	ADD	1536	2.524	6.929	-11.06	16.1	0.3642	0.7158
1	1:165467384:A:G	165467384	G	ADD	1536	2.524	6.929	-11.06	16.1	0.3642	0.7158
1	1:165467475:T:C	165467475	C	ADD	1536	2.524	6.929	-11.06	16.1	0.3642	0.7158
1	1:165467662:T:C	165467662	C	ADD	1536	2.524	6.929	-11.06	16.1	0.3642	0.7158
1	1:165469021:T:C	165469021	C	ADD	1536	2.524	6.929	-11.06	16.1	0.3642	0.7158
2	2:27384579:A:G	27384579	A	ADD	1536	1.54	4.228	-6.746	9.826	0.3642	0.7158
2	2:125308235:T:G	125308235	T	ADD	1536	1.548	4.251	-6.784	9.88	0.3641	0.7158
2	2:151485519:A:G	151485519	A	ADD	1536	2.214	6.08	-9.703	14.13	0.3641	0.7158
3	3:141096071:C:A	141096071	A	ADD	1536	-2.489	6.835	-15.89	10.91	-0.3641	0.7158
3	3:153296438:G:A	153296438	A	ADD	1536	-1.621	4.452	-10.35	7.105	-0.3641	0.7158
3	3:153296945:G:A	153296945	A	ADD	1536	-1.621	4.452	-10.35	7.105	-0.3641	0.7158
3	3:153306330:T:G	153306330	G	ADD	1536	-1.621	4.452	-10.35	7.105	-0.3641	0.7158
3	3:174434433:A:G	174434433	G	ADD	1536	1.789	4.912	-7.838	11.42	0.3642	0.7158
4	4:26017406:G:A	26017406	A	ADD	1536	-2.599	7.139	-16.59	11.39	-0.3641	0.7158
4	4:94545037:G:A	94545037	A	ADD	1536	-3.502	9.618	-22.35	15.35	-0.3641	0.7158
4	4:94545635:C:T	94545635	T	ADD	1536	-3.502	9.618	-22.35	15.35	-0.3641	0.7158
4	4:94548401:G:A	94548401	A	ADD	1536	-3.502	9.618	-22.35	15.35	-0.3641	0.7158
4	4:94549952:T:C	94549952	C	ADD	1536	-3.502	9.618	-22.35	15.35	-0.3641	0.7158
4	4:94550477:C:T	94550477	T	ADD	1536	-3.502	9.618	-22.35	15.35	-0.3641	0.7158
4	4:94551653:G:C	94551653	C	ADD	1536	-3.502	9.618	-22.35	15.35	-0.3641	0.7158
4	4:94551857:G:A	94551857	A	ADD	1536	-3.502	9.618	-22.35	15.35	-0.3641	0.7158
4	4:101244486:G:T	101244486	T	ADD	1536	2.064	5.67	-9.049	13.18	0.3641	0.7158
4	4:101244615:G:T	101244615	T	ADD	1536	2.064	5.67	-9.049	13.18	0.3641	0.7158
4	4:126286314:T:C	126286314	T	ADD	1536	1.566	4.299	-6.86	9.991	0.3642	0.7158
5	5:66046413:G:A	66046413	A	ADD	1536	3.12	8.569	-13.68	19.91	0.3641	0.7158
5	5:119278645:C:A	119278645	A	ADD	1536	-1.965	5.396	-12.54	8.611	-0.3641	0.7158
5	5:177266026:G:A	177266026	G	ADD	1536	-1.542	4.235	-9.843	6.759	-0.3641	0.7158
6	6:78729251:T:C	78729251	C	ADD	1536	2.949	8.098	-12.92	18.82	0.3642	0.7158
6	6:78731154:G:T	78731154	T	ADD	1536	2.949	8.098	-12.92	18.82	0.3642	0.7158
6	6:78741005:A:T	78741005	T	ADD	1536	2.949	8.098	-12.92	18.82	0.3642	0.7158
6	6:78745766:C:T	78745766	T	ADD	1536	2.949	8.098	-12.92	18.82	0.3642	0.7158
6	6:78750301:T:G	78750301	G	ADD	1536	2.949	8.098	-12.92	18.82	0.3642	0.7158
6	6:78753197:T:C	78753197	C	ADD	1536	2.949	8.098	-12.92	18.82	0.3642	0.7158
6	6:78753960:T:G	78753960	G	ADD	1536	2.949	8.098	-12.92	18.82	0.3642	0.7158
6	6:78757487:T:C	78757487	C	ADD	1536	2.949	8.098	-12.92	18.82	0.3642	0.7158
6	6:78758706:G:A	78758706	A	ADD	1536	2.949	8.098	-12.92	18.82	0.3642	0.7158
6	6:78767835:G:T	78767835	T	ADD	1536	2.949	8.098	-12.92	18.82	0.3642	0.7158
6	6:78776045:T:A	78776045	A	ADD	1536	2.949	8.098	-12.92	18.82	0.3642	0.7158
6	6:78778294:A:G	78778294	G	ADD	1536	2.949	8.098	-12.92	18.82	0.3642	0.7158
6	6:78779642:G:A	78779642	A	ADD	1536	2.949	8.098	-12.92	18.82	0.3642	0.7158
6	6:121653256:A:G	121653256	G	ADD	1536	1.871	5.137	-8.198	11.94	0.3641	0.7158
7	7:3392071:A:G	3392071	G	ADD	1536	1.566	4.301	-6.863	9.995	0.3642	0.7158
7	7:3392526:G:A	3392526	A	ADD	1536	1.566	4.301	-6.863	9.995	0.3642	0.7158
7	7:7311593:T:C	7311593	C	ADD	1536	-1.602	4.4	-10.23	7.021	-0.3642	0.7158
7	7:7311702:T:C	7311702	C	ADD	1536	-1.602	4.4	-10.23	7.021	-0.3642	0.7158
8	8:143425027:C:T	143425027	T	ADD	1536	1.588	4.359	-6.957	10.13	0.3642	0.7158
8	8:143425991:T:C	143425991	C	ADD	1536	1.588	4.359	-6.957	10.13	0.3642	0.7158
8	8:143427178:C:G	143427178	G	ADD	1536	1.588	4.359	-6.957	10.13	0.3642	0.7158
8	8:143428029:T:C	143428029	C	ADD	1536	1.588	4.359	-6.957	10.13	0.3642	0.7158
8	8:143431789:C:T	143431789	T	ADD	1536	1.588	4.359	-6.957	10.13	0.3642	0.7158
8	8:143432032:T:C	143432032	C	ADD	1536	1.588	4.359	-6.957	10.13	0.3642	0.7158
8	8:143432571:T:C	143432571	C	ADD	1536	1.588	4.359	-6.957	10.13	0.3642	0.7158
8	8:143432825:C:A	143432825	A	ADD	1536	1.588	4.359	-6.957	10.13	0.3642	0.7158
8	8:143433672:A:G	143433672	G	ADD	1536	1.588	4.359	-6.957	10.13	0.3642	0.7158
9	9:5081780:G:A	5081780	A	ADD	1536	1.579	4.336	-6.919	10.08	0.3642	0.7158
9	9:133828515:A:G	133828515	G	ADD	1536	1.635	4.489	-7.164	10.43	0.3642	0.7158
11	11:4730727:G:C	4730727	C	ADD	1536	-1.761	4.837	-11.24	7.719	-0.3641	0.7158
11	11:85044933:T:G	85044933	G	ADD	1536	2.508	6.888	-10.99	16.01	0.3641	0.7158
11	11:85049483:G:A	85049483	A	ADD	1536	2.508	6.888	-10.99	16.01	0.3641	0.7158
11	11:85054803:T:A	85054803	A	ADD	1536	2.508	6.888	-10.99	16.01	0.3641	0.7158
11	11:85062127:G:A	85062127	A	ADD	1536	2.508	6.888	-10.99	16.01	0.3641	0.7158
11	11:85066237:G:A	85066237	A	ADD	1536	2.508	6.888	-10.99	16.01	0.3641	0.7158
11	11:85067880:G:C	85067880	C	ADD	1536	2.508	6.888	-10.99	16.01	0.3641	0.7158
11	11:85069054:G:A	85069054	A	ADD	1536	2.508	6.888	-10.99	16.01	0.3641	0.7158
11	11:85069144:A:G	85069144	G	ADD	1536	2.508	6.888	-10.99	16.01	0.3641	0.7158
11	11:85072857:G:A	85072857	A	ADD	1536	2.508	6.888	-10.99	16.01	0.3641	0.7158
11	11:85086615:A:G	85086615	G	ADD	1536	2.508	6.888	-10.99	16.01	0.3641	0.7158
11	11:85087568:G:T	85087568	T	ADD	1536	2.508	6.888	-10.99	16.01	0.3641	0.7158
11	11:85088376:A:T	85088376	T	ADD	1536	2.508	6.888	-10.99	16.01	0.3641	0.7158
11	11:85092895:G:A	85092895	A	ADD	1536	2.508	6.888	-10.99	16.01	0.3641	0.7158
11	11:85093341:G:A	85093341	A	ADD	1536	2.508	6.888	-10.99	16.01	0.3641	0.7158
11	11:85106607:T:C	85106607	C	ADD	1536	2.508	6.888	-10.99	16.01	0.3641	0.7158
11	11:85108383:G:C	85108383	C	ADD	1536	2.508	6.888	-10.99	16.01	0.3641	0.7158
11	11:85108505:C:T	85108505	T	ADD	1536	2.508	6.888	-10.99	16.01	0.3641	0.7158
12	12:18411209:A:G	18411209	G	ADD	1536	1.536	4.219	-6.732	9.805	0.3641	0.7158
12	12:47139849:A:G	47139849	G	ADD	1536	3.058	8.399	-13.4	19.52	0.3641	0.7158
12	12:76982825:A:C	76982825	A	ADD	1536	-1.581	4.342	-10.09	6.93	-0.3641	0.7158
12	12:96651961:T:C	96651961	C	ADD	1536	-2.267	6.226	-14.47	9.936	-0.3641	0.7158
13	13:29089602:A:G	29089602	A	ADD	1536	-1.525	4.187	-9.73	6.681	-0.3642	0.7158
13	13:84038736:C:A	84038736	A	ADD	1536	2.302	6.321	-10.09	14.69	0.3642	0.7158
13	13:84039407:G:A	84039407	A	ADD	1536	2.302	6.321	-10.09	14.69	0.3642	0.7158
13	13:84051452:G:A	84051452	A	ADD	1536	2.302	6.321	-10.09	14.69	0.3642	0.7158
16	16:85147739:G:A	85147739	A	ADD	1536	-1.517	4.165	-9.681	6.647	-0.3641	0.7158
17	17:2261677:A:G	2261677	A	ADD	1536	1.777	4.878	-7.784	11.34	0.3642	0.7158
20	20:4150348:C:T	4150348	T	ADD	1536	-1.948	5.351	-12.44	8.539	-0.3641	0.7158
20	20:4150351:G:A	4150351	A	ADD	1536	-1.948	5.351	-12.44	8.539	-0.3641	0.7158
22	22:32758071:G:A	32758071	A	ADD	1536	1.569	4.309	-6.877	10.02	0.3641	0.7158
22	22:49799119:G:A	49799119	A	ADD	1536	-1.847	5.072	-11.79	8.094	-0.3641	0.7158
1	1:165468054:C:T	165468054	T	ADD	1536	2.798	7.688	-12.27	17.87	0.364	0.7159
1	1:168633163:A:G	168633163	G	ADD	1536	1.619	4.448	-7.099	10.34	0.364	0.7159
1	1:211874594:C:T	211874594	T	ADD	1536	1.868	5.131	-8.189	11.92	0.364	0.7159
2	2:45417972:C:A	45417972	A	ADD	1536	-2.661	7.312	-16.99	11.67	-0.364	0.7159
2	2:145974365:G:A	145974365	G	ADD	1536	2.613	7.178	-11.46	16.68	0.3641	0.7159
3	3:66691404:C:T	66691404	T	ADD	1536	-2.262	6.213	-14.44	9.916	-0.364	0.7159
3	3:170204892:A:G	170204892	G	ADD	1536	-2.059	5.655	-13.14	9.025	-0.364	0.7159
3	3:192497035:G:A	192497035	A	ADD	1536	-1.977	5.432	-12.62	8.669	-0.364	0.7159
4	4:55237115:G:A	55237115	A	ADD	1536	2.578	7.083	-11.3	16.46	0.364	0.7159
4	4:172943891:G:A	172943891	A	ADD	1536	2.515	6.908	-11.02	16.05	0.364	0.7159
5	5:40587471:A:T	40587471	T	ADD	1536	-1.552	4.265	-9.912	6.807	-0.364	0.7159
5	5:101601055:C:T	101601055	C	ADD	1536	-1.564	4.297	-9.986	6.858	-0.3639	0.7159
5	5:178803641:A:C	178803641	C	ADD	1536	1.572	4.319	-6.893	10.04	0.3641	0.7159
6	6:106345283:A:G	106345283	G	ADD	1536	1.563	4.294	-6.853	9.978	0.364	0.7159
7	7:21192755:T:A	21192755	A	ADD	1536	-2.208	6.065	-14.1	9.68	-0.364	0.7159
7	7:29352395:A:G	29352395	G	ADD	1536	1.818	4.994	-7.969	11.61	0.3641	0.7159
7	7:43077850:A:G	43077850	G	ADD	1536	2.021	5.553	-8.863	12.91	0.364	0.7159
7	7:53612232:A:G	53612232	G	ADD	1536	-1.894	5.202	-12.09	8.302	-0.364	0.7159
7	7:76990372:C:A	76990372	A	ADD	1536	1.555	4.27	-6.815	9.925	0.3641	0.7159
7	7:155518359:T:C	155518359	C	ADD	1536	1.724	4.737	-7.56	11.01	0.364	0.7159
8	8:3255236:C:G	3255236	G	ADD	1536	2.611	7.174	-11.45	16.67	0.364	0.7159
8	8:14274031:A:G	14274031	G	ADD	1536	-2.41	6.623	-15.39	10.57	-0.3639	0.7159
8	8:14274325:T:C	14274325	C	ADD	1536	-2.41	6.623	-15.39	10.57	-0.3639	0.7159
8	8:14276699:A:T	14276699	T	ADD	1536	-2.41	6.623	-15.39	10.57	-0.3639	0.7159
8	8:60980940:T:C	60980940	C	ADD	1536	-1.586	4.356	-10.12	6.952	-0.364	0.7159
8	8:79819540:C:A	79819540	C	ADD	1536	-1.698	4.663	-10.84	7.441	-0.3641	0.7159
8	8:99368788:A:G	99368788	G	ADD	1536	1.554	4.267	-6.81	9.917	0.3641	0.7159
8	8:121723429:A:G	121723429	A	ADD	1536	-1.699	4.668	-10.85	7.45	-0.364	0.7159
9	9:36013199:G:A	36013199	A	ADD	1536	1.73	4.754	-7.588	11.05	0.3639	0.7159
10	10:115303435:C:T	115303435	C	ADD	1536	-1.514	4.158	-9.664	6.636	-0.3641	0.7159
10	10:133562326:G:C	133562326	C	ADD	1536	-1.808	4.966	-11.54	7.925	-0.364	0.7159
11	11:24842866:A:C	24842866	A	ADD	1536	-2.157	5.927	-13.77	9.46	-0.364	0.7159
11	11:43417903:A:G	43417903	G	ADD	1536	2.599	7.142	-11.4	16.6	0.364	0.7159
11	11:43421723:G:A	43421723	A	ADD	1536	2.599	7.142	-11.4	16.6	0.364	0.7159
11	11:43442708:T:A	43442708	A	ADD	1536	2.599	7.142	-11.4	16.6	0.364	0.7159
11	11:43446485:A:G	43446485	G	ADD	1536	2.599	7.142	-11.4	16.6	0.364	0.7159
11	11:61506454:T:C	61506454	C	ADD	1536	1.665	4.573	-7.299	10.63	0.364	0.7159
11	11:61507606:G:A	61507606	A	ADD	1536	1.665	4.573	-7.299	10.63	0.364	0.7159
11	11:89888902:C:T	89888902	T	ADD	1536	1.54	4.23	-6.751	9.831	0.3641	0.7159
11	11:89888903:A:G	89888903	G	ADD	1536	1.54	4.23	-6.751	9.831	0.3641	0.7159
12	12:119863505:G:A	119863505	A	ADD	1536	2.979	8.183	-13.06	19.02	0.364	0.7159
12	12:119864221:C:T	119864221	T	ADD	1536	2.979	8.183	-13.06	19.02	0.364	0.7159
12	12:119864415:C:T	119864415	T	ADD	1536	2.979	8.183	-13.06	19.02	0.364	0.7159
12	12:119864795:C:T	119864795	T	ADD	1536	2.979	8.183	-13.06	19.02	0.364	0.7159
12	12:119868329:G:A	119868329	A	ADD	1536	2.979	8.183	-13.06	19.02	0.364	0.7159
12	12:119870135:C:T	119870135	T	ADD	1536	2.979	8.183	-13.06	19.02	0.364	0.7159
12	12:119871161:A:G	119871161	G	ADD	1536	2.979	8.183	-13.06	19.02	0.364	0.7159
12	12:119871266:C:T	119871266	T	ADD	1536	2.979	8.183	-13.06	19.02	0.364	0.7159
13	13:25195196:G:A	25195196	A	ADD	1536	-1.506	4.138	-9.617	6.605	-0.364	0.7159
14	14:95200494:G:T	95200494	T	ADD	1536	1.549	4.257	-6.794	9.893	0.364	0.7159
15	15:38750359:G:A	38750359	A	ADD	1536	-1.962	5.391	-12.53	8.604	-0.364	0.7159
15	15:38750991:C:A	38750991	A	ADD	1536	-1.962	5.391	-12.53	8.604	-0.364	0.7159
15	15:38751150:G:A	38751150	A	ADD	1536	-1.962	5.391	-12.53	8.604	-0.364	0.7159
16	16:56462958:G:A	56462958	A	ADD	1536	2.081	5.718	-9.125	13.29	0.364	0.7159
16	16:83791265:G:A	83791265	A	ADD	1536	2.806	7.71	-12.31	17.92	0.364	0.7159
16	16:83791292:A:G	83791292	G	ADD	1536	2.806	7.71	-12.31	17.92	0.364	0.7159
17	17:45341640:G:C	45341640	C	ADD	1536	1.848	5.077	-8.102	11.8	0.3641	0.7159
17	17:45342129:G:T	45342129	T	ADD	1536	1.848	5.077	-8.102	11.8	0.3641	0.7159
17	17:45342981:C:T	45342981	T	ADD	1536	1.848	5.077	-8.102	11.8	0.3641	0.7159
17	17:45343183:A:G	45343183	G	ADD	1536	1.848	5.077	-8.102	11.8	0.3641	0.7159
17	17:45343713:C:T	45343713	T	ADD	1536	1.848	5.077	-8.102	11.8	0.3641	0.7159
17	17:45343940:G:T	45343940	T	ADD	1536	1.848	5.077	-8.102	11.8	0.3641	0.7159
18	18:2474310:C:A	2474310	C	ADD	1536	-2.82	7.748	-18.01	12.37	-0.364	0.7159
19	19:52322104:G:C	52322104	C	ADD	1536	1.708	4.691	-7.487	10.9	0.3641	0.7159
21	21:26034093:C:A	26034093	A	ADD	1536	-1.797	4.935	-11.47	7.876	-0.3641	0.7159
22	22:20136379:C:A	20136379	C	ADD	1536	-1.541	4.235	-9.841	6.758	-0.364	0.7159
22	22:33842027:T:C	33842027	C	ADD	1536	-3.045	8.367	-19.44	13.35	-0.364	0.7159
1	1:32290463:T:C	32290463	C	ADD	1536	-2.602	7.15	-16.62	11.41	-0.3639	0.716
1	1:32292468:G:A	32292468	A	ADD	1536	-2.602	7.15	-16.62	11.41	-0.3639	0.716
1	1:53553069:G:A	53553069	A	ADD	1536	1.749	4.807	-7.672	11.17	0.3638	0.716
1	1:80101760:C:A	80101760	A	ADD	1536	2.957	8.125	-12.97	18.88	0.3639	0.716
1	1:160145298:G:A	160145298	G	ADD	1536	2.35	6.458	-10.31	15.01	0.3639	0.716
2	2:33178380:C:T	33178380	T	ADD	1536	1.847	5.075	-8.1	11.79	0.3638	0.716
2	2:54466390:G:C	54466390	C	ADD	1536	-1.572	4.319	-10.04	6.894	-0.3639	0.716
2	2:135532709:C:T	135532709	T	ADD	1536	1.67	4.589	-7.324	10.66	0.3639	0.716
2	2:228230116:T:G	228230116	G	ADD	1536	2.289	6.29	-10.04	14.62	0.3639	0.716
3	3:80245860:G:A	80245860	A	ADD	1536	-2.342	6.438	-14.96	10.28	-0.3639	0.716
3	3:148541772:T:C	148541772	C	ADD	1536	-1.735	4.767	-11.08	7.608	-0.3639	0.716
4	4:98208206:A:C	98208206	A	ADD	1536	-1.679	4.613	-10.72	7.362	-0.3639	0.716
4	4:144596474:A:G	144596474	G	ADD	1536	1.948	5.353	-8.544	12.44	0.3638	0.716
4	4:167034965:G:A	167034965	A	ADD	1536	1.875	5.152	-8.223	11.97	0.3638	0.716
6	6:656143:C:A	656143	C	ADD	1536	2.179	5.986	-9.555	13.91	0.3639	0.716
6	6:18997878:C:T	18997878	T	ADD	1536	-3.155	8.671	-20.15	13.84	-0.3639	0.716
6	6:24436760:G:A	24436760	A	ADD	1536	1.587	4.361	-6.961	10.13	0.3638	0.716
6	6:27726467:G:A	27726467	A	ADD	1536	-2.129	5.852	-13.6	9.341	-0.3638	0.716
6	6:27730064:T:C	27730064	C	ADD	1536	-2.129	5.852	-13.6	9.341	-0.3638	0.716
6	6:27732976:C:T	27732976	T	ADD	1536	-2.129	5.852	-13.6	9.341	-0.3638	0.716
6	6:27734954:C:G	27734954	G	ADD	1536	-2.129	5.852	-13.6	9.341	-0.3638	0.716
6	6:27738732:A:T	27738732	T	ADD	1536	-2.129	5.852	-13.6	9.341	-0.3638	0.716
6	6:27738801:G:A	27738801	A	ADD	1536	-2.129	5.852	-13.6	9.341	-0.3638	0.716
6	6:27738806:T:C	27738806	C	ADD	1536	-2.129	5.852	-13.6	9.341	-0.3638	0.716
6	6:27739380:A:G	27739380	G	ADD	1536	-2.129	5.852	-13.6	9.341	-0.3638	0.716
6	6:27740300:C:A	27740300	A	ADD	1536	-2.129	5.852	-13.6	9.341	-0.3638	0.716
6	6:101557338:T:C	101557338	C	ADD	1536	2.251	6.187	-9.875	14.38	0.3639	0.716
6	6:145040470:T:A	145040470	A	ADD	1536	3.523	9.682	-15.45	22.5	0.3639	0.716
6	6:152489180:G:A	152489180	A	ADD	1536	2.431	6.681	-10.66	15.53	0.3639	0.716
7	7:14164905:A:G	14164905	G	ADD	1536	2.714	7.457	-11.9	17.33	0.3639	0.716
7	7:14165191:A:G	14165191	G	ADD	1536	2.714	7.457	-11.9	17.33	0.3639	0.716
7	7:14165211:G:A	14165211	A	ADD	1536	2.714	7.457	-11.9	17.33	0.3639	0.716
7	7:14165588:A:G	14165588	G	ADD	1536	2.714	7.457	-11.9	17.33	0.3639	0.716
7	7:14166185:T:C	14166185	C	ADD	1536	2.714	7.457	-11.9	17.33	0.3639	0.716
7	7:14166203:G:C	14166203	C	ADD	1536	2.714	7.457	-11.9	17.33	0.3639	0.716
7	7:14166476:G:A	14166476	A	ADD	1536	2.714	7.457	-11.9	17.33	0.3639	0.716
7	7:14167528:G:A	14167528	A	ADD	1536	2.714	7.457	-11.9	17.33	0.3639	0.716
7	7:14167791:A:G	14167791	G	ADD	1536	2.714	7.457	-11.9	17.33	0.3639	0.716
7	7:14168529:G:A	14168529	A	ADD	1536	2.714	7.457	-11.9	17.33	0.3639	0.716
7	7:14169831:C:T	14169831	T	ADD	1536	2.714	7.457	-11.9	17.33	0.3639	0.716
7	7:14170666:C:G	14170666	G	ADD	1536	2.714	7.457	-11.9	17.33	0.3639	0.716
7	7:14171219:A:G	14171219	G	ADD	1536	2.714	7.457	-11.9	17.33	0.3639	0.716
7	7:14864209:G:C	14864209	C	ADD	1536	1.572	4.32	-6.895	10.04	0.3639	0.716
7	7:157827547:A:C	157827547	C	ADD	1536	-1.724	4.738	-11.01	7.563	-0.3639	0.716
8	8:473071:T:G	473071	G	ADD	1536	-1.551	4.263	-9.907	6.804	-0.3639	0.716
8	8:3706528:C:T	3706528	T	ADD	1536	-1.556	4.276	-9.936	6.824	-0.3639	0.716
8	8:60498431:A:G	60498431	G	ADD	1536	1.709	4.696	-7.495	10.91	0.3639	0.716
8	8:132590744:G:A	132590744	G	ADD	1536	2.042	5.612	-8.957	13.04	0.3638	0.716
8	8:142210930:C:T	142210930	T	ADD	1536	2.162	5.942	-9.483	13.81	0.3639	0.716
9	9:125311831:A:G	125311831	G	ADD	1536	-1.596	4.386	-10.19	7	-0.3639	0.716
9	9:136480842:C:T	136480842	T	ADD	1536	2.059	5.659	-9.032	13.15	0.3639	0.716
10	10:16706441:A:G	16706441	G	ADD	1536	2.275	6.253	-9.981	14.53	0.3638	0.716
10	10:53977377:G:A	53977377	A	ADD	1536	-1.594	4.382	-10.18	6.995	-0.3638	0.716
10	10:67105406:T:C	67105406	C	ADD	1536	-2.951	8.111	-18.85	12.95	-0.3638	0.716
10	10:67106749:C:A	67106749	A	ADD	1536	-2.951	8.111	-18.85	12.95	-0.3638	0.716
10	10:118506755:G:A	118506755	G	ADD	1536	1.546	4.249	-6.781	9.873	0.3639	0.716
10	10:127244315:G:A	127244315	A	ADD	1536	2.563	7.043	-11.24	16.37	0.3639	0.716
10	10:134233608:C:A	134233608	C	ADD	1536	2.187	6.008	-9.589	13.96	0.3639	0.716
11	11:32671942:A:G	32671942	G	ADD	1536	-2.641	7.257	-16.86	11.58	-0.3639	0.716
11	11:99817900:T:C	99817900	C	ADD	1536	-1.548	4.254	-9.886	6.79	-0.3639	0.716
13	13:114994200:G:A	114994200	A	ADD	1536	1.61	4.426	-7.065	10.29	0.3638	0.716
14	14:78557702:G:A	78557702	A	ADD	1536	-1.558	4.28	-9.947	6.832	-0.3639	0.716
14	14:82998816:A:G	82998816	G	ADD	1536	-3.482	9.571	-22.24	15.28	-0.3638	0.716
15	15:39588834:A:G	39588834	G	ADD	1536	-1.873	5.148	-11.96	8.217	-0.3639	0.716
15	15:39589246:A:G	39589246	G	ADD	1536	-1.873	5.148	-11.96	8.217	-0.3639	0.716
16	16:82646094:A:C	82646094	C	ADD	1536	1.549	4.256	-6.792	9.89	0.3639	0.716
16	16:82646256:T:C	82646256	C	ADD	1536	1.549	4.256	-6.792	9.89	0.3639	0.716
16	16:82646462:T:A	82646462	A	ADD	1536	1.549	4.256	-6.792	9.89	0.3639	0.716
17	17:79165857:G:A	79165857	A	ADD	1536	-2.586	7.107	-16.52	11.34	-0.3638	0.716
19	19:34320452:T:A	34320452	A	ADD	1536	-1.615	4.44	-10.32	7.086	-0.3638	0.716
19	19:34322097:A:G	34322097	G	ADD	1536	-1.615	4.44	-10.32	7.086	-0.3638	0.716
20	20:15869271:A:G	15869271	A	ADD	1536	-1.547	4.251	-9.879	6.785	-0.3639	0.716
21	21:38129122:A:C	38129122	A	ADD	1536	1.624	4.462	-7.121	10.37	0.3639	0.716
1	1:18479723:G:A	18479723	A	ADD	1536	3.092	8.5	-13.57	19.75	0.3638	0.7161
1	1:162148700:G:A	162148700	G	ADD	1536	-1.76	4.837	-11.24	7.721	-0.3638	0.7161
1	1:164096460:T:C	164096460	C	ADD	1536	1.845	5.071	-8.095	11.78	0.3638	0.7161
1	1:174745518:A:T	174745518	T	ADD	1536	3.327	9.145	-14.6	21.25	0.3638	0.7161
1	1:174745529:A:G	174745529	G	ADD	1536	3.327	9.145	-14.6	21.25	0.3638	0.7161
2	2:129213748:C:T	129213748	T	ADD	1536	1.608	4.42	-7.056	10.27	0.3637	0.7161
4	4:23419084:C:A	23419084	A	ADD	1536	-2.147	5.902	-13.71	9.422	-0.3637	0.7161
4	4:125833601:G:A	125833601	A	ADD	1536	-2.179	5.992	-13.92	9.565	-0.3637	0.7161
4	4:164695279:A:G	164695279	G	ADD	1536	1.685	4.633	-7.395	10.76	0.3637	0.7161
4	4:185388487:G:A	185388487	A	ADD	1536	2.082	5.725	-9.138	13.3	0.3637	0.7161
5	5:6711947:T:A	6711947	T	ADD	1536	1.559	4.288	-6.844	9.963	0.3637	0.7161
5	5:9985764:A:G	9985764	G	ADD	1536	1.6	4.398	-7.021	10.22	0.3638	0.7161
5	5:73986648:A:G	73986648	A	ADD	1536	1.552	4.267	-6.811	9.915	0.3638	0.7161
5	5:76737997:A:C	76737997	C	ADD	1536	2.312	6.357	-10.15	14.77	0.3637	0.7161
5	5:76738270:T:C	76738270	C	ADD	1536	2.312	6.357	-10.15	14.77	0.3637	0.7161
5	5:76738704:G:A	76738704	A	ADD	1536	2.312	6.357	-10.15	14.77	0.3637	0.7161
5	5:76740417:A:C	76740417	C	ADD	1536	2.312	6.357	-10.15	14.77	0.3637	0.7161
5	5:76768428:A:T	76768428	T	ADD	1536	2.312	6.357	-10.15	14.77	0.3637	0.7161
5	5:81838493:A:T	81838493	T	ADD	1536	1.818	4.999	-7.979	11.62	0.3638	0.7161
5	5:147563861:C:T	147563861	T	ADD	1536	-1.589	4.369	-10.15	6.974	-0.3638	0.7161
5	5:147563875:C:T	147563875	T	ADD	1536	-1.589	4.369	-10.15	6.974	-0.3638	0.7161
5	5:147563919:G:C	147563919	C	ADD	1536	-1.589	4.369	-10.15	6.974	-0.3638	0.7161
5	5:147563921:G:T	147563921	T	ADD	1536	-1.589	4.369	-10.15	6.974	-0.3638	0.7161
6	6:23723543:C:G	23723543	G	ADD	1536	1.946	5.351	-8.542	12.43	0.3637	0.7161
6	6:46563817:A:T	46563817	T	ADD	1536	1.734	4.768	-7.611	11.08	0.3637	0.7161
6	6:49575355:G:T	49575355	G	ADD	1536	-1.635	4.494	-10.44	7.174	-0.3637	0.7161
6	6:69086710:A:G	69086710	G	ADD	1536	3.466	9.529	-15.21	22.14	0.3637	0.7161
6	6:69091119:C:T	69091119	T	ADD	1536	3.466	9.529	-15.21	22.14	0.3637	0.7161
6	6:158438566:C:T	158438566	T	ADD	1536	2.273	6.248	-9.974	14.52	0.3638	0.7161
6	6:160532335:C:T	160532335	T	ADD	1536	1.59	4.371	-6.976	10.16	0.3638	0.7161
7	7:15923436:T:A	15923436	A	ADD	1536	-1.756	4.828	-11.22	7.706	-0.3637	0.7161
7	7:41471164:A:G	41471164	G	ADD	1536	-1.681	4.622	-10.74	7.377	-0.3638	0.7161
7	7:43392089:T:G	43392089	G	ADD	1536	-1.829	5.027	-11.68	8.024	-0.3638	0.7161
7	7:156825194:T:C	156825194	C	ADD	1536	2.133	5.866	-9.364	13.63	0.3637	0.7161
8	8:2936347:G:A	2936347	A	ADD	1536	1.593	4.379	-6.99	10.17	0.3637	0.7161
8	8:11207579:C:G	11207579	G	ADD	1536	-2.612	7.183	-16.69	11.47	-0.3637	0.7161
8	8:11210033:A:T	11210033	T	ADD	1536	-2.612	7.183	-16.69	11.47	-0.3637	0.7161
8	8:24661613:G:A	24661613	A	ADD	1536	2.186	6.01	-9.594	13.97	0.3638	0.7161
8	8:142517741:G:T	142517741	T	ADD	1536	-1.602	4.404	-10.23	7.029	-0.3638	0.7161
9	9:22291931:C:A	22291931	C	ADD	1536	3.143	8.639	-13.79	20.07	0.3638	0.7161
9	9:37742572:A:G	37742572	G	ADD	1536	2.628	7.226	-11.53	16.79	0.3637	0.7161
9	9:93969769:G:A	93969769	A	ADD	1536	-1.544	4.245	-9.865	6.777	-0.3637	0.7161
9	9:137385159:G:A	137385159	A	ADD	1536	-1.764	4.85	-11.27	7.741	-0.3638	0.7161
11	11:99250178:A:T	99250178	T	ADD	1536	-1.929	5.304	-12.32	8.466	-0.3637	0.7161
11	11:99250266:A:G	99250266	G	ADD	1536	-1.929	5.304	-12.32	8.466	-0.3637	0.7161
11	11:112689616:T:C	112689616	C	ADD	1536	3.327	9.147	-14.6	21.25	0.3637	0.7161
11	11:112693044:G:A	112693044	A	ADD	1536	3.327	9.147	-14.6	21.25	0.3637	0.7161
11	11:112693182:T:C	112693182	C	ADD	1536	3.327	9.147	-14.6	21.25	0.3637	0.7161
11	11:123382773:G:C	123382773	C	ADD	1536	-1.584	4.356	-10.12	6.953	-0.3637	0.7161
11	11:123383072:A:G	123383072	G	ADD	1536	-1.584	4.356	-10.12	6.953	-0.3637	0.7161
12	12:7879654:A:G	7879654	G	ADD	1536	-1.952	5.368	-12.47	8.568	-0.3637	0.7161
13	13:105193525:T:C	105193525	C	ADD	1536	-2.463	6.772	-15.74	10.81	-0.3638	0.7161
13	13:105193816:T:C	105193816	C	ADD	1536	-2.463	6.772	-15.74	10.81	-0.3638	0.7161
13	13:105193856:A:G	105193856	G	ADD	1536	-2.463	6.772	-15.74	10.81	-0.3638	0.7161
13	13:105194058:G:A	105194058	A	ADD	1536	-2.463	6.772	-15.74	10.81	-0.3638	0.7161
13	13:105195338:C:T	105195338	T	ADD	1536	-2.463	6.772	-15.74	10.81	-0.3638	0.7161
13	13:105196504:G:T	105196504	T	ADD	1536	-2.463	6.772	-15.74	10.81	-0.3638	0.7161
13	13:105197225:G:T	105197225	T	ADD	1536	-2.463	6.772	-15.74	10.81	-0.3638	0.7161
13	13:105197252:C:T	105197252	T	ADD	1536	-2.463	6.772	-15.74	10.81	-0.3638	0.7161
13	13:105197336:C:T	105197336	T	ADD	1536	-2.463	6.772	-15.74	10.81	-0.3638	0.7161
14	14:99400269:A:G	99400269	G	ADD	1536	3.168	8.708	-13.9	20.24	0.3638	0.7161
15	15:42350037:G:A	42350037	A	ADD	1536	-2.303	6.333	-14.72	10.11	-0.3637	0.7161
15	15:42352921:C:T	42352921	T	ADD	1536	-2.303	6.333	-14.72	10.11	-0.3637	0.7161
15	15:79909580:T:C	79909580	T	ADD	1536	-1.578	4.338	-10.08	6.924	-0.3638	0.7161
15	15:92865931:C:A	92865931	C	ADD	1536	1.724	4.738	-7.563	11.01	0.3638	0.7161
17	17:71090495:A:G	71090495	G	ADD	1536	2.069	5.687	-9.077	13.21	0.3638	0.7161
17	17:79159944:C:T	79159944	T	ADD	1536	-2.592	7.124	-16.56	11.37	-0.3638	0.7161
18	18:32903408:G:C	32903408	G	ADD	1536	1.54	4.233	-6.756	9.836	0.3638	0.7161
22	22:44251189:G:A	44251189	A	ADD	1536	2.077	5.71	-9.114	13.27	0.3638	0.7161
22	22:44255222:C:T	44255222	T	ADD	1536	2.077	5.71	-9.114	13.27	0.3638	0.7161
1	1:14923463:C:T	14923463	T	ADD	1536	1.658	4.558	-7.275	10.59	0.3637	0.7162
2	2:21120265:T:C	21120265	C	ADD	1536	-2.315	6.366	-14.79	10.16	-0.3636	0.7162
2	2:40775509:G:T	40775509	T	ADD	1536	-1.673	4.6	-10.69	7.344	-0.3636	0.7162
2	2:58021065:G:A	58021065	A	ADD	1536	-2.466	6.781	-15.76	10.82	-0.3637	0.7162
2	2:191051682:C:G	191051682	G	ADD	1536	-2.174	5.977	-13.89	9.541	-0.3637	0.7162
2	2:191051720:C:T	191051720	T	ADD	1536	-2.174	5.977	-13.89	9.541	-0.3637	0.7162
3	3:31164731:A:G	31164731	A	ADD	1536	-1.588	4.369	-10.15	6.974	-0.3636	0.7162
3	3:31164966:A:G	31164966	A	ADD	1536	-1.588	4.369	-10.15	6.974	-0.3636	0.7162
3	3:31200882:C:G	31200882	G	ADD	1536	1.575	4.331	-6.914	10.06	0.3637	0.7162
3	3:48618666:A:G	48618666	G	ADD	1536	2.462	6.772	-10.81	15.73	0.3635	0.7162
4	4:32477947:C:T	32477947	C	ADD	1536	-1.554	4.274	-9.932	6.823	-0.3636	0.7162
4	4:32478758:A:G	32478758	A	ADD	1536	-1.554	4.274	-9.932	6.823	-0.3636	0.7162
4	4:32479894:T:C	32479894	T	ADD	1536	-1.554	4.274	-9.932	6.823	-0.3636	0.7162
4	4:32481587:A:C	32481587	A	ADD	1536	-1.554	4.274	-9.932	6.823	-0.3636	0.7162
4	4:32481676:G:A	32481676	G	ADD	1536	-1.554	4.274	-9.932	6.823	-0.3636	0.7162
4	4:32482199:T:C	32482199	T	ADD	1536	-1.554	4.274	-9.932	6.823	-0.3636	0.7162
4	4:32482307:G:T	32482307	G	ADD	1536	-1.554	4.274	-9.932	6.823	-0.3636	0.7162
4	4:32482582:T:C	32482582	T	ADD	1536	-1.554	4.274	-9.932	6.823	-0.3636	0.7162
4	4:32482584:G:A	32482584	G	ADD	1536	-1.554	4.274	-9.932	6.823	-0.3636	0.7162
4	4:32482792:A:G	32482792	A	ADD	1536	-1.554	4.274	-9.932	6.823	-0.3636	0.7162
4	4:93575903:T:A	93575903	A	ADD	1536	2.444	6.723	-10.73	15.62	0.3635	0.7162
4	4:93577295:G:A	93577295	A	ADD	1536	2.444	6.723	-10.73	15.62	0.3635	0.7162
4	4:93578444:C:T	93578444	T	ADD	1536	2.444	6.723	-10.73	15.62	0.3635	0.7162
4	4:93578673:G:C	93578673	C	ADD	1536	2.444	6.723	-10.73	15.62	0.3635	0.7162
4	4:175022877:A:G	175022877	A	ADD	1536	1.664	4.577	-7.306	10.63	0.3637	0.7162
5	5:19041348:G:A	19041348	A	ADD	1536	-2.294	6.31	-14.66	10.07	-0.3636	0.7162
5	5:19041568:C:G	19041568	G	ADD	1536	-2.294	6.31	-14.66	10.07	-0.3636	0.7162
5	5:121029619:T:C	121029619	C	ADD	1536	1.725	4.745	-7.574	11.02	0.3637	0.7162
5	5:164844464:G:A	164844464	A	ADD	1536	1.819	5.002	-7.985	11.62	0.3636	0.7162
6	6:29943688:G:C	29943688	G	ADD	1536	1.914	5.264	-8.403	12.23	0.3637	0.7162
6	6:30796545:T:C	30796545	C	ADD	1536	-7.074	19.45	-45.2	31.05	-0.3636	0.7162
6	6:31560910:C:G	31560910	G	ADD	1536	-1.699	4.672	-10.86	7.458	-0.3636	0.7162
6	6:73159976:G:A	73159976	A	ADD	1536	1.762	4.845	-7.734	11.26	0.3637	0.7162
6	6:73160470:G:A	73160470	A	ADD	1536	1.762	4.845	-7.734	11.26	0.3637	0.7162
6	6:73161604:C:T	73161604	T	ADD	1536	1.762	4.845	-7.734	11.26	0.3637	0.7162
6	6:73161970:A:G	73161970	G	ADD	1536	1.762	4.845	-7.734	11.26	0.3637	0.7162
6	6:90281956:T:C	90281956	T	ADD	1536	-1.521	4.183	-9.719	6.677	-0.3636	0.7162
6	6:104302477:G:A	104302477	A	ADD	1536	-2.973	8.177	-19	13.05	-0.3636	0.7162
6	6:104302625:G:A	104302625	A	ADD	1536	-2.973	8.177	-19	13.05	-0.3636	0.7162
6	6:104303500:C:G	104303500	G	ADD	1536	-2.973	8.177	-19	13.05	-0.3636	0.7162
6	6:104303520:A:C	104303520	C	ADD	1536	-2.973	8.177	-19	13.05	-0.3636	0.7162
6	6:104304145:A:G	104304145	G	ADD	1536	-2.973	8.177	-19	13.05	-0.3636	0.7162
6	6:139520083:G:A	139520083	A	ADD	1536	-2.47	6.794	-15.79	10.85	-0.3636	0.7162
7	7:7752411:A:G	7752411	G	ADD	1536	-2.967	8.159	-18.96	13.02	-0.3636	0.7162
7	7:7752928:T:C	7752928	C	ADD	1536	-2.967	8.159	-18.96	13.02	-0.3636	0.7162
7	7:7753724:G:A	7753724	A	ADD	1536	-2.967	8.159	-18.96	13.02	-0.3636	0.7162
7	7:7753725:A:G	7753725	G	ADD	1536	-2.967	8.159	-18.96	13.02	-0.3636	0.7162
7	7:7755591:A:G	7755591	G	ADD	1536	-2.967	8.159	-18.96	13.02	-0.3636	0.7162
7	7:7759201:T:C	7759201	C	ADD	1536	-2.967	8.159	-18.96	13.02	-0.3636	0.7162
7	7:7759701:G:A	7759701	A	ADD	1536	-2.967	8.159	-18.96	13.02	-0.3636	0.7162
7	7:53837100:T:C	53837100	C	ADD	1536	-3.055	8.401	-19.52	13.41	-0.3636	0.7162
7	7:53837656:C:T	53837656	T	ADD	1536	-3.055	8.401	-19.52	13.41	-0.3636	0.7162
7	7:53837748:A:G	53837748	G	ADD	1536	-3.055	8.401	-19.52	13.41	-0.3636	0.7162
7	7:53839666:C:T	53839666	T	ADD	1536	-3.055	8.401	-19.52	13.41	-0.3636	0.7162
7	7:53846218:T:A	53846218	A	ADD	1536	-3.055	8.401	-19.52	13.41	-0.3636	0.7162
7	7:53847794:C:G	53847794	G	ADD	1536	-3.055	8.401	-19.52	13.41	-0.3636	0.7162
7	7:53853441:T:C	53853441	C	ADD	1536	-3.055	8.401	-19.52	13.41	-0.3636	0.7162
7	7:53853588:T:C	53853588	C	ADD	1536	-3.055	8.401	-19.52	13.41	-0.3636	0.7162
7	7:103916905:T:A	103916905	A	ADD	1536	1.753	4.822	-7.698	11.2	0.3636	0.7162
8	8:4208930:G:A	4208930	G	ADD	1536	-2.243	6.17	-14.34	9.85	-0.3636	0.7162
8	8:4208934:T:C	4208934	C	ADD	1536	-2.461	6.77	-15.73	10.81	-0.3636	0.7162
8	8:4209468:G:T	4209468	T	ADD	1536	-2.461	6.77	-15.73	10.81	-0.3636	0.7162
8	8:63885054:T:C	63885054	C	ADD	1536	3.326	9.148	-14.6	21.25	0.3636	0.7162
8	8:84536865:A:C	84536865	C	ADD	1536	1.81	4.979	-7.948	11.57	0.3636	0.7162
8	8:142518912:T:A	142518912	A	ADD	1536	2.075	5.705	-9.107	13.26	0.3636	0.7162
8	8:142519814:C:T	142519814	T	ADD	1536	2.075	5.705	-9.107	13.26	0.3636	0.7162
8	8:142521572:G:A	142521572	A	ADD	1536	2.075	5.705	-9.107	13.26	0.3636	0.7162
8	8:142522009:G:C	142522009	C	ADD	1536	2.075	5.705	-9.107	13.26	0.3636	0.7162
8	8:142522493:T:C	142522493	C	ADD	1536	2.075	5.705	-9.107	13.26	0.3636	0.7162
8	8:142523063:G:C	142523063	C	ADD	1536	2.075	5.705	-9.107	13.26	0.3636	0.7162
9	9:10582670:G:C	10582670	C	ADD	1536	-2.381	6.549	-15.22	10.45	-0.3636	0.7162
9	9:92979547:C:T	92979547	T	ADD	1536	-2.075	5.707	-13.26	9.11	-0.3636	0.7162
9	9:92979550:G:A	92979550	A	ADD	1536	-2.075	5.707	-13.26	9.11	-0.3636	0.7162
9	9:92979553:C:A	92979553	A	ADD	1536	-2.075	5.707	-13.26	9.11	-0.3636	0.7162
9	9:135134718:G:A	135134718	A	ADD	1536	-1.531	4.211	-9.785	6.723	-0.3636	0.7162
11	11:29782596:A:G	29782596	G	ADD	1536	-1.665	4.58	-10.64	7.312	-0.3636	0.7162
11	11:100581320:G:A	100581320	A	ADD	1536	1.54	4.237	-6.763	9.844	0.3636	0.7162
11	11:116370266:C:T	116370266	T	ADD	1536	-3.491	9.601	-22.31	15.33	-0.3636	0.7162
11	11:127880624:G:A	127880624	A	ADD	1536	-1.743	4.794	-11.14	7.652	-0.3637	0.7162
11	11:127880688:A:C	127880688	C	ADD	1536	-1.743	4.794	-11.14	7.652	-0.3637	0.7162
12	12:32173669:C:T	32173669	T	ADD	1536	1.748	4.808	-7.675	11.17	0.3636	0.7162
12	12:32173821:G:A	32173821	A	ADD	1536	1.748	4.808	-7.675	11.17	0.3636	0.7162
12	12:32177252:C:T	32177252	T	ADD	1536	1.748	4.808	-7.675	11.17	0.3636	0.7162
12	12:94644293:G:A	94644293	A	ADD	1536	1.758	4.835	-7.719	11.24	0.3636	0.7162
12	12:122482762:G:A	122482762	A	ADD	1536	-1.667	4.586	-10.66	7.322	-0.3635	0.7162
15	15:58703069:A:C	58703069	C	ADD	1536	-2.365	6.505	-15.12	10.39	-0.3636	0.7162
15	15:80062255:G:A	80062255	A	ADD	1536	-1.641	4.512	-10.48	7.203	-0.3636	0.7162
15	15:86197228:A:G	86197228	G	ADD	1536	1.625	4.468	-7.132	10.38	0.3637	0.7162
15	15:86213918:C:A	86213918	A	ADD	1536	1.675	4.606	-7.353	10.7	0.3636	0.7162
15	15:86219914:C:G	86219914	G	ADD	1536	1.675	4.606	-7.353	10.7	0.3636	0.7162
15	15:95514402:G:A	95514402	A	ADD	1536	-1.848	5.083	-11.81	8.115	-0.3635	0.7162
16	16:7990747:A:G	7990747	A	ADD	1536	-1.566	4.307	-10.01	6.875	-0.3636	0.7162
18	18:4490281:A:G	4490281	G	ADD	1536	1.662	4.572	-7.298	10.62	0.3636	0.7162
18	18:58118843:G:A	58118843	A	ADD	1536	2.445	6.724	-10.73	15.62	0.3637	0.7162
18	18:71940479:G:A	71940479	A	ADD	1536	1.828	5.029	-8.028	11.68	0.3636	0.7162
18	18:71941658:G:A	71941658	A	ADD	1536	1.828	5.029	-8.028	11.68	0.3636	0.7162
20	20:15967533:G:A	15967533	A	ADD	1536	1.757	4.833	-7.715	11.23	0.3636	0.7162
20	20:40628572:T:C	40628572	C	ADD	1536	-2.012	5.532	-12.85	8.831	-0.3636	0.7162
20	20:40629748:G:A	40629748	A	ADD	1536	-2.012	5.532	-12.85	8.831	-0.3636	0.7162
20	20:40631206:A:G	40631206	G	ADD	1536	-2.012	5.532	-12.85	8.831	-0.3636	0.7162
20	20:41947912:G:A	41947912	A	ADD	1536	-1.692	4.653	-10.81	7.429	-0.3636	0.7162
1	1:40923133:C:T	40923133	T	ADD	1536	-1.999	5.499	-12.78	8.779	-0.3635	0.7163
1	1:65579412:G:A	65579412	A	ADD	1536	1.596	4.391	-7.011	10.2	0.3634	0.7163
1	1:65586535:A:G	65586535	G	ADD	1536	1.596	4.391	-7.011	10.2	0.3634	0.7163
1	1:65586711:T:C	65586711	C	ADD	1536	1.596	4.391	-7.011	10.2	0.3634	0.7163
1	1:67987313:T:G	67987313	G	ADD	1536	-2.587	7.117	-16.54	11.36	-0.3635	0.7163
1	1:67990706:C:A	67990706	A	ADD	1536	-2.587	7.117	-16.54	11.36	-0.3635	0.7163
1	1:219060660:C:T	219060660	T	ADD	1536	-3.27	8.996	-20.9	14.36	-0.3635	0.7163
1	1:219060792:A:G	219060792	G	ADD	1536	-3.27	8.996	-20.9	14.36	-0.3635	0.7163
1	1:219063164:C:T	219063164	T	ADD	1536	-3.27	8.996	-20.9	14.36	-0.3635	0.7163
2	2:35009754:T:C	35009754	C	ADD	1536	2.816	7.747	-12.37	18	0.3635	0.7163
2	2:35010522:G:A	35010522	A	ADD	1536	2.816	7.747	-12.37	18	0.3635	0.7163
2	2:35013022:C:T	35013022	T	ADD	1536	2.816	7.747	-12.37	18	0.3635	0.7163
2	2:35013033:C:T	35013033	T	ADD	1536	2.816	7.747	-12.37	18	0.3635	0.7163
2	2:50457643:A:G	50457643	G	ADD	1536	2.271	6.246	-9.972	14.51	0.3635	0.7163
2	2:51852373:C:T	51852373	T	ADD	1536	-1.811	4.983	-11.58	7.956	-0.3635	0.7163
2	2:205372172:G:A	205372172	A	ADD	1536	3.054	8.403	-13.42	19.52	0.3634	0.7163
3	3:32737938:A:C	32737938	C	ADD	1536	1.651	4.543	-7.253	10.55	0.3634	0.7163
3	3:32743749:A:C	32743749	C	ADD	1536	1.651	4.543	-7.253	10.55	0.3634	0.7163
3	3:32745796:T:G	32745796	G	ADD	1536	1.651	4.543	-7.253	10.55	0.3634	0.7163
3	3:54262095:A:C	54262095	C	ADD	1536	-1.766	4.859	-11.29	7.756	-0.3635	0.7163
4	4:119115366:A:G	119115366	A	ADD	1536	-1.893	5.208	-12.1	8.314	-0.3635	0.7163
4	4:129451473:G:T	129451473	T	ADD	1536	1.845	5.076	-8.103	11.79	0.3635	0.7163
5	5:3155803:C:A	3155803	A	ADD	1536	-2.057	5.659	-13.15	9.035	-0.3634	0.7163
5	5:3157407:C:T	3157407	T	ADD	1536	-2.057	5.659	-13.15	9.035	-0.3634	0.7163
5	5:3158189:G:A	3158189	A	ADD	1536	-2.057	5.659	-13.15	9.035	-0.3634	0.7163
5	5:142271176:G:A	142271176	A	ADD	1536	-1.776	4.885	-11.35	7.798	-0.3635	0.7163
6	6:31111125:G:A	31111125	A	ADD	1536	2.84	7.815	-12.48	18.16	0.3634	0.7163
6	6:156144745:A:G	156144745	G	ADD	1536	1.813	4.987	-7.962	11.59	0.3635	0.7163
6	6:156145085:G:T	156145085	T	ADD	1536	1.813	4.987	-7.962	11.59	0.3635	0.7163
6	6:165492853:G:A	165492853	A	ADD	1536	1.591	4.377	-6.988	10.17	0.3635	0.7163
8	8:14255110:A:G	14255110	G	ADD	1536	-2.412	6.635	-15.42	10.59	-0.3635	0.7163
8	8:63877008:G:A	63877008	A	ADD	1536	-1.544	4.249	-9.872	6.783	-0.3635	0.7163
8	8:110909309:C:A	110909309	C	ADD	1536	1.556	4.281	-6.834	9.946	0.3635	0.7163
8	8:110914474:T:G	110914474	T	ADD	1536	1.556	4.281	-6.834	9.946	0.3635	0.7163
8	8:110915398:C:T	110915398	C	ADD	1536	1.556	4.281	-6.834	9.946	0.3635	0.7163
8	8:110919676:G:T	110919676	G	ADD	1536	1.556	4.281	-6.834	9.946	0.3635	0.7163
8	8:110920215:G:A	110920215	G	ADD	1536	1.556	4.281	-6.834	9.946	0.3635	0.7163
8	8:123819363:G:A	123819363	A	ADD	1536	2.114	5.818	-9.289	13.52	0.3634	0.7163
8	8:142629143:G:A	142629143	G	ADD	1536	-1.583	4.354	-10.12	6.951	-0.3635	0.7163
9	9:6447196:G:A	6447196	G	ADD	1536	1.843	5.071	-8.096	11.78	0.3635	0.7163
9	9:8502734:C:T	8502734	T	ADD	1536	-1.99	5.474	-12.72	8.739	-0.3635	0.7163
10	10:126254396:G:A	126254396	A	ADD	1536	1.65	4.54	-7.249	10.55	0.3634	0.7163
10	10:126277624:C:T	126277624	T	ADD	1536	2.358	6.487	-10.36	15.07	0.3635	0.7163
10	10:129888727:A:G	129888727	A	ADD	1536	1.873	5.154	-8.228	11.98	0.3635	0.7163
10	10:129889458:T:C	129889458	T	ADD	1536	1.873	5.154	-8.228	11.98	0.3635	0.7163
10	10:129890111:A:G	129890111	A	ADD	1536	1.873	5.154	-8.228	11.98	0.3635	0.7163
11	11:12045991:A:C	12045991	C	ADD	1536	-2.4	6.602	-15.34	10.54	-0.3635	0.7163
11	11:108951449:T:G	108951449	G	ADD	1536	1.622	4.462	-7.124	10.37	0.3634	0.7163
11	11:123417066:C:T	123417066	T	ADD	1536	-1.569	4.317	-10.03	6.892	-0.3634	0.7163
12	12:91580359:T:C	91580359	C	ADD	1536	1.773	4.88	-7.791	11.34	0.3634	0.7163
12	12:105565563:G:A	105565563	A	ADD	1536	-3.151	8.669	-20.14	13.84	-0.3635	0.7163
13	13:23551901:A:C	23551901	C	ADD	1536	1.614	4.44	-7.089	10.32	0.3635	0.7163
13	13:44751612:A:C	44751612	A	ADD	1536	1.619	4.455	-7.111	10.35	0.3635	0.7163
13	13:90520426:G:A	90520426	A	ADD	1536	-3.479	9.57	-22.24	15.28	-0.3635	0.7163
14	14:84226846:C:T	84226846	T	ADD	1536	1.548	4.259	-6.8	9.896	0.3634	0.7163
16	16:81443069:A:G	81443069	G	ADD	1536	3.175	8.734	-13.94	20.29	0.3635	0.7163
16	16:86912155:A:G	86912155	G	ADD	1536	3.219	8.856	-14.14	20.58	0.3635	0.7163
17	17:55690995:G:C	55690995	C	ADD	1536	-1.584	4.358	-10.13	6.958	-0.3635	0.7163
18	18:73371358:T:A	73371358	A	ADD	1536	2.26	6.218	-9.927	14.45	0.3635	0.7163
18	18:73371674:C:A	73371674	A	ADD	1536	2.26	6.218	-9.927	14.45	0.3635	0.7163
18	18:73372510:T:G	73372510	G	ADD	1536	2.26	6.218	-9.927	14.45	0.3635	0.7163
18	18:73375406:C:T	73375406	T	ADD	1536	2.26	6.218	-9.927	14.45	0.3635	0.7163
19	19:42911769:G:A	42911769	A	ADD	1536	3.096	8.515	-13.59	19.78	0.3635	0.7163
1	1:32054094:A:C	32054094	C	ADD	1536	-1.597	4.394	-10.21	7.016	-0.3634	0.7164
1	1:62210481:G:A	62210481	A	ADD	1536	1.559	4.29	-6.85	9.968	0.3633	0.7164
1	1:62214418:C:A	62214418	A	ADD	1536	1.559	4.29	-6.85	9.968	0.3633	0.7164
1	1:63638250:T:G	63638250	G	ADD	1536	1.685	4.637	-7.403	10.77	0.3633	0.7164
1	1:233921173:C:T	233921173	T	ADD	1536	2.239	6.163	-9.841	14.32	0.3633	0.7164
1	1:233921187:C:T	233921187	T	ADD	1536	2.239	6.163	-9.841	14.32	0.3633	0.7164
1	1:233921202:G:A	233921202	A	ADD	1536	2.239	6.163	-9.841	14.32	0.3633	0.7164
1	1:233921224:C:A	233921224	A	ADD	1536	2.239	6.163	-9.841	14.32	0.3633	0.7164
1	1:233921243:C:T	233921243	T	ADD	1536	2.239	6.163	-9.841	14.32	0.3633	0.7164
2	2:35424964:A:G	35424964	G	ADD	1536	-1.571	4.324	-10.05	6.904	-0.3634	0.7164
3	3:85937250:A:G	85937250	G	ADD	1536	1.939	5.338	-8.523	12.4	0.3633	0.7164
3	3:85943859:C:T	85943859	T	ADD	1536	1.939	5.338	-8.523	12.4	0.3633	0.7164
3	3:85962153:A:C	85962153	C	ADD	1536	1.939	5.338	-8.523	12.4	0.3633	0.7164
3	3:168917632:A:C	168917632	A	ADD	1536	1.689	4.649	-7.423	10.8	0.3633	0.7164
4	4:40323007:A:T	40323007	T	ADD	1536	2.27	6.249	-9.977	14.52	0.3633	0.7164
4	4:125856783:A:G	125856783	A	ADD	1536	-2.759	7.594	-17.64	12.12	-0.3633	0.7164
4	4:125860344:G:A	125860344	A	ADD	1536	-2.759	7.594	-17.64	12.12	-0.3633	0.7164
4	4:125860539:A:G	125860539	G	ADD	1536	-2.759	7.594	-17.64	12.12	-0.3633	0.7164
4	4:125860544:G:A	125860544	A	ADD	1536	-2.759	7.594	-17.64	12.12	-0.3633	0.7164
4	4:125860546:A:G	125860546	G	ADD	1536	-2.759	7.594	-17.64	12.12	-0.3633	0.7164
4	4:125860789:T:C	125860789	C	ADD	1536	-2.759	7.594	-17.64	12.12	-0.3633	0.7164
4	4:125861235:G:A	125861235	A	ADD	1536	-2.759	7.594	-17.64	12.12	-0.3633	0.7164
4	4:125861545:A:G	125861545	G	ADD	1536	-2.759	7.594	-17.64	12.12	-0.3633	0.7164
4	4:125861972:A:T	125861972	T	ADD	1536	-2.759	7.594	-17.64	12.12	-0.3633	0.7164
4	4:125862433:G:A	125862433	A	ADD	1536	-2.759	7.594	-17.64	12.12	-0.3633	0.7164
4	4:125862607:C:A	125862607	A	ADD	1536	-2.759	7.594	-17.64	12.12	-0.3633	0.7164
4	4:125862788:T:A	125862788	A	ADD	1536	-2.759	7.594	-17.64	12.12	-0.3633	0.7164
4	4:125863223:T:C	125863223	C	ADD	1536	-2.759	7.594	-17.64	12.12	-0.3633	0.7164
4	4:182356524:A:G	182356524	G	ADD	1536	2.307	6.349	-10.14	14.75	0.3634	0.7164
5	5:103032324:G:A	103032324	G	ADD	1536	2.362	6.502	-10.38	15.11	0.3633	0.7164
5	5:129668989:G:A	129668989	G	ADD	1536	-1.638	4.507	-10.47	7.196	-0.3634	0.7164
5	5:168619681:C:T	168619681	T	ADD	1536	-1.731	4.764	-11.07	7.607	-0.3634	0.7164
6	6:103663570:G:A	103663570	A	ADD	1536	2.734	7.524	-12.01	17.48	0.3633	0.7164
6	6:103664792:C:T	103664792	T	ADD	1536	2.734	7.524	-12.01	17.48	0.3633	0.7164
6	6:130140675:C:A	130140675	A	ADD	1536	2.028	5.581	-8.91	12.97	0.3633	0.7164
6	6:161017363:G:A	161017363	A	ADD	1536	3.194	8.791	-14.04	20.43	0.3634	0.7164
7	7:1633546:A:G	1633546	G	ADD	1536	1.653	4.549	-7.264	10.57	0.3633	0.7164
7	7:21341650:G:A	21341650	A	ADD	1536	1.864	5.13	-8.192	11.92	0.3633	0.7164
7	7:21450943:G:A	21450943	A	ADD	1536	1.668	4.59	-7.329	10.66	0.3634	0.7164
7	7:131730844:G:A	131730844	G	ADD	1536	2.205	6.07	-9.691	14.1	0.3634	0.7164
8	8:3255385:C:G	3255385	G	ADD	1536	2.609	7.181	-11.46	16.68	0.3634	0.7164
8	8:3256288:G:A	3256288	A	ADD	1536	2.609	7.181	-11.46	16.68	0.3634	0.7164
8	8:3258398:T:A	3258398	A	ADD	1536	2.609	7.181	-11.46	16.68	0.3634	0.7164
8	8:3259458:T:C	3259458	C	ADD	1536	2.609	7.181	-11.46	16.68	0.3634	0.7164
8	8:3259609:C:T	3259609	T	ADD	1536	2.609	7.181	-11.46	16.68	0.3634	0.7164
8	8:3260408:G:A	3260408	A	ADD	1536	2.609	7.181	-11.46	16.68	0.3634	0.7164
8	8:14445005:C:G	14445005	G	ADD	1536	2.946	8.109	-12.95	18.84	0.3633	0.7164
8	8:14447258:A:T	14447258	T	ADD	1536	2.946	8.109	-12.95	18.84	0.3633	0.7164
8	8:17883296:G:A	17883296	G	ADD	1536	1.579	4.345	-6.937	10.1	0.3634	0.7164
8	8:21239232:G:T	21239232	T	ADD	1536	-2.125	5.848	-13.59	9.337	-0.3633	0.7164
8	8:60701801:T:G	60701801	T	ADD	1536	1.571	4.324	-6.904	10.05	0.3633	0.7164
10	10:12300927:C:A	12300927	A	ADD	1536	-2.977	8.191	-19.03	13.08	-0.3634	0.7164
10	10:12301425:A:G	12301425	G	ADD	1536	-2.977	8.191	-19.03	13.08	-0.3634	0.7164
10	10:67799233:T:G	67799233	G	ADD	1536	1.703	4.688	-7.484	10.89	0.3633	0.7164
10	10:67799268:T:C	67799268	C	ADD	1536	1.703	4.688	-7.484	10.89	0.3633	0.7164
10	10:67799608:C:T	67799608	T	ADD	1536	1.703	4.688	-7.484	10.89	0.3633	0.7164
10	10:67800935:A:C	67800935	C	ADD	1536	1.703	4.688	-7.484	10.89	0.3633	0.7164
10	10:67802101:T:C	67802101	C	ADD	1536	1.703	4.688	-7.484	10.89	0.3633	0.7164
10	10:67802444:C:T	67802444	T	ADD	1536	1.703	4.688	-7.484	10.89	0.3633	0.7164
10	10:67802607:G:A	67802607	A	ADD	1536	1.703	4.688	-7.484	10.89	0.3633	0.7164
10	10:67803325:T:C	67803325	C	ADD	1536	1.703	4.688	-7.484	10.89	0.3633	0.7164
10	10:67803914:G:A	67803914	A	ADD	1536	1.703	4.688	-7.484	10.89	0.3633	0.7164
11	11:23273526:T:G	23273526	G	ADD	1536	1.567	4.313	-6.885	10.02	0.3634	0.7164
11	11:33552862:T:A	33552862	A	ADD	1536	-1.638	4.509	-10.48	7.199	-0.3633	0.7164
11	11:99511549:C:G	99511549	G	ADD	1536	1.543	4.245	-6.778	9.863	0.3634	0.7164
11	11:99511598:C:G	99511598	G	ADD	1536	1.543	4.245	-6.778	9.863	0.3634	0.7164
11	11:99511601:T:C	99511601	C	ADD	1536	1.543	4.245	-6.778	9.863	0.3634	0.7164
11	11:116528660:T:A	116528660	A	ADD	1536	1.568	4.316	-6.891	10.03	0.3633	0.7164
12	12:14976063:A:G	14976063	G	ADD	1536	-2.964	8.159	-18.95	13.03	-0.3633	0.7164
12	12:25104698:A:G	25104698	G	ADD	1536	3.295	9.067	-14.48	21.07	0.3634	0.7164
13	13:76465046:G:C	76465046	C	ADD	1536	-1.795	4.94	-11.48	7.888	-0.3634	0.7164
13	13:76675613:G:A	76675613	A	ADD	1536	-1.725	4.747	-11.03	7.579	-0.3633	0.7164
15	15:52459379:T:C	52459379	C	ADD	1536	1.853	5.099	-8.142	11.85	0.3633	0.7164
15	15:52489928:G:A	52489928	A	ADD	1536	1.596	4.393	-7.014	10.21	0.3634	0.7164
15	15:79926115:T:C	79926115	T	ADD	1536	-1.579	4.347	-10.1	6.941	-0.3633	0.7164
16	16:25186525:C:A	25186525	A	ADD	1536	2.357	6.486	-10.36	15.07	0.3634	0.7164
16	16:25186532:A:T	25186532	T	ADD	1536	2.357	6.486	-10.36	15.07	0.3634	0.7164
18	18:38293744:A:G	38293744	G	ADD	1536	-1.563	4.302	-9.995	6.869	-0.3633	0.7164
18	18:38294893:C:T	38294893	T	ADD	1536	-1.563	4.302	-9.995	6.869	-0.3633	0.7164
18	18:38295620:T:C	38295620	C	ADD	1536	-1.563	4.302	-9.995	6.869	-0.3633	0.7164
18	18:38302394:C:T	38302394	T	ADD	1536	-1.563	4.302	-9.995	6.869	-0.3633	0.7164
18	18:38302487:G:T	38302487	T	ADD	1536	-1.563	4.302	-9.995	6.869	-0.3633	0.7164
18	18:38302864:G:C	38302864	C	ADD	1536	-1.563	4.302	-9.995	6.869	-0.3633	0.7164
18	18:38303760:G:C	38303760	C	ADD	1536	-1.563	4.302	-9.995	6.869	-0.3633	0.7164
18	18:38308364:A:G	38308364	G	ADD	1536	-1.563	4.302	-9.995	6.869	-0.3633	0.7164
18	18:38309826:G:A	38309826	A	ADD	1536	-1.563	4.302	-9.995	6.869	-0.3633	0.7164
18	18:38315606:T:G	38315606	G	ADD	1536	-1.563	4.302	-9.995	6.869	-0.3633	0.7164
18	18:38317230:G:A	38317230	A	ADD	1536	-1.563	4.302	-9.995	6.869	-0.3633	0.7164
18	18:47163181:A:G	47163181	G	ADD	1536	-2.242	6.172	-14.34	9.855	-0.3633	0.7164
18	18:62540641:C:A	62540641	A	ADD	1536	-1.75	4.816	-11.19	7.689	-0.3633	0.7164
18	18:62542130:T:C	62542130	C	ADD	1536	-1.75	4.816	-11.19	7.689	-0.3633	0.7164
19	19:18143862:G:A	18143862	A	ADD	1536	2.494	6.864	-10.96	15.95	0.3633	0.7164
20	20:16215885:T:C	16215885	C	ADD	1536	1.626	4.475	-7.146	10.4	0.3634	0.7164
21	21:15656688:C:A	15656688	A	ADD	1536	-2.18	5.999	-13.94	9.579	-0.3634	0.7164
2	2:6195196:A:G	6195196	G	ADD	1536	-1.57	4.321	-10.04	6.9	-0.3632	0.7165
2	2:6195955:G:A	6195955	A	ADD	1536	-1.57	4.321	-10.04	6.9	-0.3632	0.7165
2	2:85596553:G:A	85596553	A	ADD	1536	1.625	4.474	-7.144	10.39	0.3632	0.7165
2	2:152003534:G:A	152003534	A	ADD	1536	-3.048	8.39	-19.49	13.4	-0.3633	0.7165
2	2:196350989:G:A	196350989	A	ADD	1536	-1.709	4.706	-10.93	7.515	-0.3632	0.7165
3	3:15153519:G:A	15153519	A	ADD	1536	-1.863	5.131	-11.92	8.194	-0.3631	0.7165
3	3:19444925:A:C	19444925	C	ADD	1536	2.169	5.972	-9.536	13.87	0.3632	0.7165
3	3:82545106:T:C	82545106	C	ADD	1536	2.102	5.788	-9.242	13.45	0.3632	0.7165
3	3:82546674:T:G	82546674	G	ADD	1536	2.102	5.788	-9.242	13.45	0.3632	0.7165
3	3:187688435:T:C	187688435	C	ADD	1536	1.564	4.306	-6.876	10	0.3632	0.7165
3	3:190986998:A:C	190986998	C	ADD	1536	1.753	4.827	-7.709	11.21	0.3632	0.7165
4	4:4911640:C:G	4911640	G	ADD	1536	-2.96	8.15	-18.93	13.01	-0.3633	0.7165
4	4:88781772:C:T	88781772	C	ADD	1536	1.934	5.324	-8.501	12.37	0.3633	0.7165
4	4:110808321:C:T	110808321	C	ADD	1536	1.888	5.198	-8.299	12.07	0.3632	0.7165
4	4:168249685:A:T	168249685	T	ADD	1536	2.125	5.851	-9.343	13.59	0.3632	0.7165
5	5:12761030:A:G	12761030	A	ADD	1536	1.527	4.205	-6.714	9.769	0.3632	0.7165
5	5:12763650:A:G	12763650	A	ADD	1536	1.527	4.205	-6.714	9.769	0.3632	0.7165
5	5:12764591:C:T	12764591	C	ADD	1536	1.527	4.205	-6.714	9.769	0.3632	0.7165
5	5:12771257:T:G	12771257	T	ADD	1536	1.527	4.205	-6.714	9.769	0.3632	0.7165
5	5:12772190:A:T	12772190	A	ADD	1536	1.527	4.205	-6.714	9.769	0.3632	0.7165
5	5:12778499:A:G	12778499	A	ADD	1536	1.527	4.205	-6.714	9.769	0.3632	0.7165
5	5:12779544:G:A	12779544	G	ADD	1536	1.527	4.205	-6.714	9.769	0.3632	0.7165
5	5:24784374:T:C	24784374	C	ADD	1536	1.974	5.435	-8.678	12.63	0.3632	0.7165
5	5:35670303:G:A	35670303	A	ADD	1536	1.717	4.726	-7.545	10.98	0.3632	0.7165
5	5:41005791:T:C	41005791	T	ADD	1536	-1.715	4.721	-10.97	7.539	-0.3632	0.7165
5	5:73149809:T:G	73149809	G	ADD	1536	-1.878	5.172	-12.01	8.258	-0.3632	0.7165
5	5:96179593:C:G	96179593	C	ADD	1536	1.514	4.168	-6.656	9.683	0.3632	0.7165
6	6:23381992:C:T	23381992	T	ADD	1536	-1.523	4.193	-9.74	6.695	-0.3632	0.7165
6	6:30859520:C:T	30859520	C	ADD	1536	1.723	4.743	-7.573	11.02	0.3633	0.7165
6	6:30865725:C:T	30865725	C	ADD	1536	1.723	4.743	-7.573	11.02	0.3633	0.7165
6	6:30871870:C:T	30871870	C	ADD	1536	1.723	4.743	-7.573	11.02	0.3633	0.7165
6	6:30877054:G:A	30877054	G	ADD	1536	1.723	4.743	-7.573	11.02	0.3633	0.7165
6	6:30895990:A:G	30895990	A	ADD	1536	1.723	4.743	-7.573	11.02	0.3633	0.7165
6	6:35455842:C:T	35455842	T	ADD	1536	2.685	7.394	-11.81	17.18	0.3632	0.7165
6	6:150321814:G:A	150321814	A	ADD	1536	1.777	4.892	-7.812	11.37	0.3632	0.7165
6	6:150323150:A:G	150323150	G	ADD	1536	1.777	4.892	-7.812	11.37	0.3632	0.7165
6	6:156463690:T:C	156463690	C	ADD	1536	-3.01	8.288	-19.26	13.23	-0.3632	0.7165
6	6:156464044:T:C	156464044	C	ADD	1536	-3.01	8.288	-19.26	13.23	-0.3632	0.7165
6	6:170440314:C:A	170440314	A	ADD	1536	1.949	5.367	-8.57	12.47	0.3632	0.7165
7	7:12701162:C:T	12701162	T	ADD	1536	1.571	4.327	-6.909	10.05	0.3632	0.7165
7	7:50661661:C:T	50661661	T	ADD	1536	1.577	4.341	-6.932	10.09	0.3631	0.7165
7	7:103677272:A:G	103677272	G	ADD	1536	-3.29	9.057	-21.04	14.46	-0.3632	0.7165
7	7:114824622:C:T	114824622	T	ADD	1536	1.533	4.221	-6.74	9.806	0.3632	0.7165
7	7:114824659:A:G	114824659	G	ADD	1536	1.533	4.221	-6.74	9.806	0.3632	0.7165
7	7:114825109:G:A	114825109	A	ADD	1536	1.533	4.221	-6.74	9.806	0.3632	0.7165
7	7:114827343:G:C	114827343	C	ADD	1536	1.533	4.221	-6.74	9.806	0.3632	0.7165
7	7:114827776:C:T	114827776	T	ADD	1536	1.533	4.221	-6.74	9.806	0.3632	0.7165
7	7:114828089:A:G	114828089	G	ADD	1536	1.533	4.221	-6.74	9.806	0.3632	0.7165
7	7:114828133:T:G	114828133	G	ADD	1536	1.533	4.221	-6.74	9.806	0.3632	0.7165
7	7:114829925:C:T	114829925	T	ADD	1536	1.533	4.221	-6.74	9.806	0.3632	0.7165
7	7:114830069:A:G	114830069	G	ADD	1536	1.533	4.221	-6.74	9.806	0.3632	0.7165
7	7:114830514:A:G	114830514	G	ADD	1536	1.533	4.221	-6.74	9.806	0.3632	0.7165
9	9:110946964:G:A	110946964	A	ADD	1536	-1.527	4.204	-9.766	6.713	-0.3632	0.7165
9	9:111918365:C:A	111918365	C	ADD	1536	-1.578	4.345	-10.09	6.938	-0.3632	0.7165
10	10:637607:G:A	637607	A	ADD	1536	-1.992	5.485	-12.74	8.758	-0.3632	0.7165
10	10:61793424:A:G	61793424	G	ADD	1536	-1.995	5.492	-12.76	8.77	-0.3632	0.7165
10	10:104639387:G:A	104639387	A	ADD	1536	3.036	8.36	-13.35	19.42	0.3631	0.7165
10	10:127788821:C:T	127788821	T	ADD	1536	3.037	8.36	-13.35	19.42	0.3633	0.7165
10	10:127788990:C:T	127788990	T	ADD	1536	3.037	8.36	-13.35	19.42	0.3633	0.7165
10	10:127788995:T:A	127788995	A	ADD	1536	3.037	8.36	-13.35	19.42	0.3633	0.7165
11	11:24839668:A:G	24839668	A	ADD	1536	1.593	4.385	-7.001	10.19	0.3633	0.7165
11	11:33519523:C:T	33519523	T	ADD	1536	-1.646	4.531	-10.53	7.235	-0.3633	0.7165
11	11:76273148:G:A	76273148	G	ADD	1536	1.548	4.263	-6.808	9.904	0.3631	0.7165
11	11:76273348:T:A	76273348	T	ADD	1536	1.548	4.263	-6.808	9.904	0.3631	0.7165
11	11:76273440:T:C	76273440	T	ADD	1536	1.548	4.263	-6.808	9.904	0.3631	0.7165
11	11:76273526:A:T	76273526	A	ADD	1536	1.548	4.263	-6.808	9.904	0.3631	0.7165
11	11:76274234:G:C	76274234	G	ADD	1536	1.548	4.263	-6.808	9.904	0.3631	0.7165
11	11:76275142:A:G	76275142	A	ADD	1536	1.548	4.263	-6.808	9.904	0.3631	0.7165
11	11:76275578:A:T	76275578	A	ADD	1536	1.548	4.263	-6.808	9.904	0.3631	0.7165
11	11:76275703:T:C	76275703	T	ADD	1536	1.548	4.263	-6.808	9.904	0.3631	0.7165
11	11:76275856:C:A	76275856	C	ADD	1536	1.548	4.263	-6.808	9.904	0.3631	0.7165
11	11:76275963:G:A	76275963	G	ADD	1536	1.548	4.263	-6.808	9.904	0.3631	0.7165
11	11:76275990:A:C	76275990	A	ADD	1536	1.548	4.263	-6.808	9.904	0.3631	0.7165
11	11:76276148:T:C	76276148	T	ADD	1536	1.548	4.263	-6.808	9.904	0.3631	0.7165
11	11:76276188:C:T	76276188	C	ADD	1536	1.548	4.263	-6.808	9.904	0.3631	0.7165
11	11:76276278:A:C	76276278	A	ADD	1536	1.548	4.263	-6.808	9.904	0.3631	0.7165
11	11:76276416:C:A	76276416	C	ADD	1536	1.548	4.263	-6.808	9.904	0.3631	0.7165
11	11:76276455:C:A	76276455	C	ADD	1536	1.548	4.263	-6.808	9.904	0.3631	0.7165
11	11:76276993:A:G	76276993	A	ADD	1536	1.548	4.263	-6.808	9.904	0.3631	0.7165
11	11:76277012:T:A	76277012	T	ADD	1536	1.548	4.263	-6.808	9.904	0.3631	0.7165
11	11:76277075:A:C	76277075	A	ADD	1536	1.548	4.263	-6.808	9.904	0.3631	0.7165
11	11:81030993:G:A	81030993	A	ADD	1536	-2.759	7.595	-17.64	12.13	-0.3632	0.7165
11	11:81033703:G:A	81033703	A	ADD	1536	-2.759	7.595	-17.64	12.13	-0.3632	0.7165
11	11:87433472:A:G	87433472	A	ADD	1536	-1.538	4.233	-9.834	6.759	-0.3633	0.7165
11	11:102201848:G:A	102201848	A	ADD	1536	1.769	4.872	-7.78	11.32	0.3632	0.7165
11	11:128189789:C:A	128189789	A	ADD	1536	1.704	4.693	-7.493	10.9	0.3632	0.7165
11	11:130758924:G:A	130758924	A	ADD	1536	-1.785	4.915	-11.42	7.848	-0.3633	0.7165
12	12:19820677:G:A	19820677	A	ADD	1536	-1.618	4.455	-10.35	7.114	-0.3631	0.7165
12	12:19821401:C:T	19821401	T	ADD	1536	-1.618	4.455	-10.35	7.114	-0.3631	0.7165
12	12:19822237:C:A	19822237	A	ADD	1536	-1.618	4.455	-10.35	7.114	-0.3631	0.7165
12	12:107597518:T:C	107597518	T	ADD	1536	-1.663	4.577	-10.63	7.309	-0.3632	0.7165
12	12:107598165:A:C	107598165	A	ADD	1536	-1.663	4.577	-10.63	7.309	-0.3632	0.7165
12	12:114755607:G:A	114755607	A	ADD	1536	-2.041	5.619	-13.06	8.973	-0.3632	0.7165
13	13:27988530:G:C	27988530	C	ADD	1536	-2.389	6.577	-15.28	10.5	-0.3632	0.7165
13	13:32453583:A:G	32453583	A	ADD	1536	1.61	4.432	-7.078	10.3	0.3631	0.7165
13	13:114992150:T:C	114992150	C	ADD	1536	-1.565	4.308	-10.01	6.879	-0.3632	0.7165
14	14:63907857:C:T	63907857	T	ADD	1536	-1.75	4.817	-11.19	7.691	-0.3632	0.7165
14	14:63908244:T:C	63908244	C	ADD	1536	-1.75	4.817	-11.19	7.691	-0.3632	0.7165
14	14:63908387:T:G	63908387	G	ADD	1536	-1.75	4.817	-11.19	7.691	-0.3632	0.7165
14	14:63908622:C:A	63908622	A	ADD	1536	-1.75	4.817	-11.19	7.691	-0.3632	0.7165
14	14:63916875:T:A	63916875	A	ADD	1536	-1.75	4.817	-11.19	7.691	-0.3632	0.7165
14	14:63916963:A:G	63916963	G	ADD	1536	-1.75	4.817	-11.19	7.691	-0.3632	0.7165
14	14:63926364:G:A	63926364	A	ADD	1536	-1.75	4.817	-11.19	7.691	-0.3632	0.7165
14	14:63926680:T:C	63926680	C	ADD	1536	-1.75	4.817	-11.19	7.691	-0.3632	0.7165
14	14:72780817:G:A	72780817	G	ADD	1536	-1.622	4.466	-10.37	7.13	-0.3632	0.7165
16	16:89734831:A:G	89734831	G	ADD	1536	-3.021	8.319	-19.33	13.28	-0.3632	0.7165
17	17:12608769:T:C	12608769	C	ADD	1536	2.522	6.944	-11.09	16.13	0.3632	0.7165
17	17:12609281:C:T	12609281	T	ADD	1536	2.522	6.944	-11.09	16.13	0.3632	0.7165
17	17:12609471:T:C	12609471	C	ADD	1536	2.522	6.944	-11.09	16.13	0.3632	0.7165
17	17:12610832:C:G	12610832	G	ADD	1536	2.522	6.944	-11.09	16.13	0.3632	0.7165
17	17:53925942:C:T	53925942	T	ADD	1536	1.565	4.307	-6.877	10.01	0.3633	0.7165
17	17:53926268:C:T	53926268	T	ADD	1536	1.565	4.307	-6.877	10.01	0.3633	0.7165
17	17:53926682:C:T	53926682	T	ADD	1536	1.565	4.307	-6.877	10.01	0.3633	0.7165
17	17:53927085:G:A	53927085	A	ADD	1536	1.565	4.307	-6.877	10.01	0.3633	0.7165
17	17:53927132:A:C	53927132	C	ADD	1536	1.565	4.307	-6.877	10.01	0.3633	0.7165
17	17:53927144:A:T	53927144	T	ADD	1536	1.565	4.307	-6.877	10.01	0.3633	0.7165
17	17:53927973:G:A	53927973	A	ADD	1536	1.565	4.307	-6.877	10.01	0.3633	0.7165
17	17:53929112:C:T	53929112	T	ADD	1536	1.565	4.307	-6.877	10.01	0.3633	0.7165
17	17:53930698:A:G	53930698	G	ADD	1536	1.565	4.307	-6.877	10.01	0.3633	0.7165
17	17:53932882:A:G	53932882	G	ADD	1536	1.565	4.307	-6.877	10.01	0.3633	0.7165
17	17:53932995:C:T	53932995	T	ADD	1536	1.565	4.307	-6.877	10.01	0.3633	0.7165
17	17:53933405:A:G	53933405	G	ADD	1536	1.565	4.307	-6.877	10.01	0.3633	0.7165
17	17:53933638:T:C	53933638	C	ADD	1536	1.565	4.307	-6.877	10.01	0.3633	0.7165
17	17:53933953:C:A	53933953	A	ADD	1536	1.565	4.307	-6.877	10.01	0.3633	0.7165
17	17:53934033:G:A	53934033	A	ADD	1536	1.565	4.307	-6.877	10.01	0.3633	0.7165
17	17:53934633:A:G	53934633	G	ADD	1536	1.565	4.307	-6.877	10.01	0.3633	0.7165
17	17:53935187:A:G	53935187	G	ADD	1536	1.565	4.307	-6.877	10.01	0.3633	0.7165
17	17:53935359:G:A	53935359	A	ADD	1536	1.565	4.307	-6.877	10.01	0.3633	0.7165
17	17:53938808:C:G	53938808	G	ADD	1536	1.565	4.307	-6.877	10.01	0.3633	0.7165
17	17:53939456:T:C	53939456	C	ADD	1536	1.565	4.307	-6.877	10.01	0.3633	0.7165
17	17:53939806:G:T	53939806	T	ADD	1536	1.565	4.307	-6.877	10.01	0.3633	0.7165
17	17:53940001:G:A	53940001	A	ADD	1536	1.565	4.307	-6.877	10.01	0.3633	0.7165
17	17:53940387:A:C	53940387	C	ADD	1536	1.565	4.307	-6.877	10.01	0.3633	0.7165
17	17:53941109:T:C	53941109	C	ADD	1536	1.565	4.307	-6.877	10.01	0.3633	0.7165
17	17:53942943:T:A	53942943	A	ADD	1536	1.565	4.307	-6.877	10.01	0.3633	0.7165
17	17:53945716:G:C	53945716	C	ADD	1536	1.565	4.307	-6.877	10.01	0.3633	0.7165
17	17:53945738:G:A	53945738	A	ADD	1536	1.565	4.307	-6.877	10.01	0.3633	0.7165
17	17:53947319:G:A	53947319	A	ADD	1536	1.565	4.307	-6.877	10.01	0.3633	0.7165
18	18:19767559:T:G	19767559	G	ADD	1536	-3.437	9.464	-21.99	15.11	-0.3632	0.7165
18	18:40166431:G:C	40166431	C	ADD	1536	1.552	4.274	-6.824	9.928	0.3632	0.7165
18	18:40167109:C:A	40167109	A	ADD	1536	1.552	4.274	-6.824	9.928	0.3632	0.7165
18	18:40171276:C:T	40171276	T	ADD	1536	1.552	4.274	-6.824	9.928	0.3632	0.7165
18	18:40171566:T:C	40171566	C	ADD	1536	1.552	4.274	-6.824	9.928	0.3632	0.7165
18	18:40171890:T:C	40171890	C	ADD	1536	1.552	4.274	-6.824	9.928	0.3632	0.7165
18	18:48256888:T:C	48256888	C	ADD	1536	1.837	5.056	-8.073	11.75	0.3632	0.7165
1	1:162881444:G:A	162881444	A	ADD	1536	3.233	8.904	-14.22	20.68	0.3631	0.7166
2	2:40854895:G:T	40854895	T	ADD	1536	1.665	4.585	-7.322	10.65	0.3631	0.7166
2	2:40855571:A:G	40855571	G	ADD	1536	1.665	4.585	-7.322	10.65	0.3631	0.7166
3	3:16273665:A:G	16273665	G	ADD	1536	2.081	5.733	-9.154	13.32	0.3631	0.7166
3	3:85820862:T:C	85820862	T	ADD	1536	1.928	5.309	-8.479	12.33	0.3631	0.7166
3	3:85823561:G:A	85823561	G	ADD	1536	1.928	5.309	-8.479	12.33	0.3631	0.7166
3	3:85847032:A:T	85847032	A	ADD	1536	1.928	5.309	-8.479	12.33	0.3631	0.7166
3	3:85847551:A:G	85847551	A	ADD	1536	1.928	5.309	-8.479	12.33	0.3631	0.7166
3	3:85853953:G:A	85853953	G	ADD	1536	1.928	5.309	-8.479	12.33	0.3631	0.7166
4	4:41688260:A:G	41688260	G	ADD	1536	2.802	7.715	-12.32	17.92	0.3631	0.7166
4	4:41689583:G:A	41689583	A	ADD	1536	2.802	7.715	-12.32	17.92	0.3631	0.7166
4	4:41690514:A:C	41690514	C	ADD	1536	2.802	7.715	-12.32	17.92	0.3631	0.7166
4	4:43754185:C:G	43754185	G	ADD	1536	-1.81	4.985	-11.58	7.96	-0.3631	0.7166
4	4:99821464:C:T	99821464	T	ADD	1536	2.125	5.854	-9.348	13.6	0.3631	0.7166
4	4:111881679:C:T	111881679	T	ADD	1536	3.407	9.387	-14.99	21.8	0.363	0.7166
4	4:185436378:A:G	185436378	G	ADD	1536	1.561	4.298	-6.864	9.985	0.363	0.7166
5	5:72493266:A:G	72493266	A	ADD	1536	-1.591	4.383	-10.18	6.999	-0.3631	0.7166
5	5:102712632:T:C	102712632	C	ADD	1536	2.596	7.151	-11.42	16.61	0.3631	0.7166
5	5:102715306:C:T	102715306	T	ADD	1536	2.596	7.151	-11.42	16.61	0.3631	0.7166
5	5:102715409:A:T	102715409	T	ADD	1536	2.596	7.151	-11.42	16.61	0.3631	0.7166
5	5:102720225:C:G	102720225	G	ADD	1536	2.596	7.151	-11.42	16.61	0.3631	0.7166
5	5:102724196:C:T	102724196	T	ADD	1536	2.596	7.151	-11.42	16.61	0.3631	0.7166
5	5:102726340:T:G	102726340	G	ADD	1536	2.596	7.151	-11.42	16.61	0.3631	0.7166
5	5:102729318:C:T	102729318	T	ADD	1536	2.596	7.151	-11.42	16.61	0.3631	0.7166
5	5:102731021:C:G	102731021	G	ADD	1536	2.596	7.151	-11.42	16.61	0.3631	0.7166
5	5:102731339:A:G	102731339	G	ADD	1536	2.596	7.151	-11.42	16.61	0.3631	0.7166
5	5:102735560:G:T	102735560	T	ADD	1536	2.596	7.151	-11.42	16.61	0.3631	0.7166
6	6:38652456:G:T	38652456	T	ADD	1536	-1.585	4.365	-10.14	6.97	-0.3631	0.7166
6	6:54732919:G:A	54732919	A	ADD	1536	2.261	6.227	-9.944	14.47	0.3631	0.7166
6	6:54734123:C:T	54734123	T	ADD	1536	2.261	6.227	-9.944	14.47	0.3631	0.7166
6	6:54735122:A:G	54735122	G	ADD	1536	2.261	6.227	-9.944	14.47	0.3631	0.7166
6	6:54737821:T:A	54737821	A	ADD	1536	2.261	6.227	-9.944	14.47	0.3631	0.7166
7	7:7813890:G:A	7813890	A	ADD	1536	1.639	4.514	-7.209	10.49	0.3631	0.7166
7	7:8093145:A:G	8093145	G	ADD	1536	-1.782	4.909	-11.4	7.84	-0.3631	0.7166
7	7:12525002:G:A	12525002	A	ADD	1536	2.186	6.021	-9.616	13.99	0.363	0.7166
7	7:87392210:C:T	87392210	T	ADD	1536	-2.823	7.775	-18.06	12.42	-0.3631	0.7166
7	7:155734665:A:G	155734665	A	ADD	1536	1.527	4.206	-6.717	9.772	0.3631	0.7166
8	8:2882305:A:C	2882305	C	ADD	1536	2.613	7.197	-11.49	16.72	0.363	0.7166
8	8:3351362:C:G	3351362	G	ADD	1536	1.815	4.997	-7.98	11.61	0.3631	0.7166
8	8:144067237:C:T	144067237	T	ADD	1536	2.031	5.595	-8.935	13	0.3631	0.7166
9	9:34581819:A:T	34581819	T	ADD	1536	1.57	4.326	-6.908	10.05	0.3631	0.7166
10	10:18521891:C:G	18521891	G	ADD	1536	-2.659	7.324	-17.01	11.7	-0.363	0.7166
10	10:102390727:A:C	102390727	A	ADD	1536	1.605	4.421	-7.059	10.27	0.3631	0.7166
11	11:65745231:C:T	65745231	T	ADD	1536	-2.229	6.139	-14.26	9.802	-0.3631	0.7166
11	11:65757744:C:T	65757744	T	ADD	1536	-2.229	6.139	-14.26	9.802	-0.3631	0.7166
11	11:65758808:T:C	65758808	C	ADD	1536	-2.229	6.139	-14.26	9.802	-0.3631	0.7166
11	11:76279179:C:T	76279179	C	ADD	1536	1.547	4.26	-6.803	9.896	0.3631	0.7166
11	11:129175891:C:A	129175891	A	ADD	1536	1.953	5.377	-8.587	12.49	0.3631	0.7166
11	11:129176405:A:G	129176405	G	ADD	1536	1.953	5.377	-8.587	12.49	0.3631	0.7166
12	12:47124346:G:A	47124346	G	ADD	1536	1.715	4.724	-7.543	10.97	0.3631	0.7166
12	12:47133417:G:A	47133417	G	ADD	1536	1.715	4.724	-7.543	10.97	0.3631	0.7166
12	12:47136548:A:G	47136548	A	ADD	1536	1.715	4.724	-7.543	10.97	0.3631	0.7166
12	12:47143865:G:A	47143865	G	ADD	1536	1.715	4.724	-7.543	10.97	0.3631	0.7166
12	12:47150502:G:C	47150502	G	ADD	1536	1.715	4.724	-7.543	10.97	0.3631	0.7166
14	14:43835149:T:C	43835149	T	ADD	1536	1.566	4.313	-6.887	10.02	0.3631	0.7166
14	14:43851645:A:G	43851645	A	ADD	1536	1.566	4.313	-6.887	10.02	0.3631	0.7166
14	14:43861799:A:G	43861799	A	ADD	1536	1.566	4.313	-6.887	10.02	0.3631	0.7166
15	15:60232961:C:G	60232961	G	ADD	1536	1.988	5.476	-8.744	12.72	0.3631	0.7166
16	16:82837720:C:G	82837720	G	ADD	1536	-1.56	4.297	-9.983	6.862	-0.3631	0.7166
16	16:86056898:G:A	86056898	A	ADD	1536	-2.267	6.243	-14.5	9.97	-0.3631	0.7166
18	18:13374168:G:A	13374168	A	ADD	1536	1.842	5.073	-8.1	11.78	0.3631	0.7166
18	18:74374455:G:C	74374455	C	ADD	1536	-2.704	7.446	-17.3	11.89	-0.3631	0.7166
20	20:787132:T:A	787132	A	ADD	1536	2.086	5.745	-9.174	13.35	0.3631	0.7166
20	20:788665:A:C	788665	C	ADD	1536	2.086	5.745	-9.174	13.35	0.3631	0.7166
20	20:60544852:G:A	60544852	A	ADD	1536	-1.565	4.309	-10.01	6.882	-0.3631	0.7166
1	1:80593442:C:G	80593442	G	ADD	1536	-1.6	4.411	-10.24	7.044	-0.3629	0.7167
1	1:80595428:C:T	80595428	T	ADD	1536	-1.6	4.411	-10.24	7.044	-0.3629	0.7167
1	1:80596899:A:G	80596899	G	ADD	1536	-1.6	4.411	-10.24	7.044	-0.3629	0.7167
1	1:80598382:T:G	80598382	G	ADD	1536	-1.6	4.411	-10.24	7.044	-0.3629	0.7167
1	1:80600779:A:G	80600779	G	ADD	1536	-1.6	4.411	-10.24	7.044	-0.3629	0.7167
1	1:80602281:T:C	80602281	C	ADD	1536	-1.6	4.411	-10.24	7.044	-0.3629	0.7167
1	1:80603210:T:C	80603210	C	ADD	1536	-1.6	4.411	-10.24	7.044	-0.3629	0.7167
1	1:80603802:C:T	80603802	T	ADD	1536	-1.6	4.411	-10.24	7.044	-0.3629	0.7167
1	1:80604379:C:G	80604379	G	ADD	1536	-1.6	4.411	-10.24	7.044	-0.3629	0.7167
1	1:80604440:T:C	80604440	C	ADD	1536	-1.6	4.411	-10.24	7.044	-0.3629	0.7167
1	1:80605547:C:A	80605547	A	ADD	1536	-1.6	4.411	-10.24	7.044	-0.3629	0.7167
1	1:80606752:G:A	80606752	A	ADD	1536	-1.6	4.411	-10.24	7.044	-0.3629	0.7167
1	1:80606901:A:G	80606901	G	ADD	1536	-1.6	4.411	-10.24	7.044	-0.3629	0.7167
1	1:80607568:T:C	80607568	C	ADD	1536	-1.6	4.411	-10.24	7.044	-0.3629	0.7167
1	1:80608086:C:T	80608086	T	ADD	1536	-1.6	4.411	-10.24	7.044	-0.3629	0.7167
1	1:162568070:A:G	162568070	G	ADD	1536	-2.475	6.82	-15.84	10.89	-0.3629	0.7167
2	2:36619064:G:T	36619064	T	ADD	1536	-1.55	4.271	-9.92	6.82	-0.3629	0.7167
2	2:142982220:A:G	142982220	G	ADD	1536	-1.772	4.883	-11.34	7.798	-0.3629	0.7167
2	2:228451771:A:G	228451771	G	ADD	1536	1.799	4.956	-7.914	11.51	0.363	0.7167
3	3:104156789:G:A	104156789	A	ADD	1536	1.531	4.217	-6.735	9.796	0.363	0.7167
3	3:104157047:A:G	104157047	G	ADD	1536	1.531	4.217	-6.735	9.796	0.363	0.7167
3	3:107042767:C:T	107042767	T	ADD	1536	2.076	5.719	-9.134	13.29	0.363	0.7167
4	4:21553618:C:G	21553618	G	ADD	1536	1.676	4.619	-7.377	10.73	0.3629	0.7167
4	4:63711702:C:T	63711702	C	ADD	1536	-1.549	4.268	-9.915	6.817	-0.3629	0.7167
4	4:65885653:C:T	65885653	T	ADD	1536	-1.569	4.322	-10.04	6.903	-0.3629	0.7167
4	4:126379019:T:C	126379019	C	ADD	1536	-1.624	4.475	-10.4	7.147	-0.3629	0.7167
4	4:164842164:C:T	164842164	T	ADD	1536	-2.038	5.614	-13.04	8.966	-0.363	0.7167
4	4:164847743:C:T	164847743	T	ADD	1536	-2.038	5.614	-13.04	8.966	-0.363	0.7167
5	5:3085718:T:G	3085718	G	ADD	1536	1.822	5.02	-8.016	11.66	0.3629	0.7167
5	5:3085945:T:G	3085945	G	ADD	1536	1.822	5.02	-8.016	11.66	0.3629	0.7167
5	5:3086117:A:G	3086117	G	ADD	1536	1.822	5.02	-8.016	11.66	0.3629	0.7167
5	5:3086514:G:A	3086514	A	ADD	1536	1.822	5.02	-8.016	11.66	0.3629	0.7167
5	5:3086856:C:T	3086856	T	ADD	1536	1.822	5.02	-8.016	11.66	0.3629	0.7167
5	5:91477046:G:A	91477046	G	ADD	1536	-1.788	4.927	-11.45	7.869	-0.363	0.7167
5	5:118775050:C:T	118775050	T	ADD	1536	1.602	4.415	-7.051	10.26	0.3629	0.7167
5	5:178614799:C:A	178614799	A	ADD	1536	-3.1	8.544	-19.85	13.64	-0.3629	0.7167
6	6:11644605:A:T	11644605	T	ADD	1536	1.605	4.421	-7.061	10.27	0.3629	0.7167
6	6:39058396:G:A	39058396	A	ADD	1536	-2.342	6.455	-14.99	10.31	-0.3629	0.7167
6	6:39059324:C:G	39059324	G	ADD	1536	-2.342	6.455	-14.99	10.31	-0.3629	0.7167
6	6:109549099:T:C	109549099	C	ADD	1536	-1.811	4.99	-11.59	7.968	-0.363	0.7167
6	6:152285847:A:G	152285847	G	ADD	1536	1.54	4.244	-6.778	9.859	0.363	0.7167
6	6:152285913:G:A	152285913	A	ADD	1536	1.54	4.244	-6.778	9.859	0.363	0.7167
6	6:152286523:G:C	152286523	C	ADD	1536	1.54	4.244	-6.778	9.859	0.363	0.7167
6	6:152286625:T:C	152286625	C	ADD	1536	1.54	4.244	-6.778	9.859	0.363	0.7167
6	6:152287143:G:C	152287143	C	ADD	1536	1.54	4.244	-6.778	9.859	0.363	0.7167
6	6:152287395:C:G	152287395	G	ADD	1536	1.54	4.244	-6.778	9.859	0.363	0.7167
6	6:152288037:C:T	152288037	T	ADD	1536	1.54	4.244	-6.778	9.859	0.363	0.7167
6	6:152288241:T:G	152288241	G	ADD	1536	1.54	4.244	-6.778	9.859	0.363	0.7167
6	6:156875674:T:A	156875674	A	ADD	1536	2.444	6.734	-10.75	15.64	0.363	0.7167
7	7:38031980:C:T	38031980	T	ADD	1536	3.068	8.453	-13.5	19.64	0.3629	0.7167
8	8:10282658:G:A	10282658	A	ADD	1536	1.898	5.229	-8.351	12.15	0.363	0.7167
8	8:105440856:C:G	105440856	C	ADD	1536	1.715	4.724	-7.545	10.97	0.363	0.7167
8	8:135432541:G:A	135432541	A	ADD	1536	2.244	6.182	-9.872	14.36	0.363	0.7167
9	9:75762682:A:G	75762682	G	ADD	1536	-1.951	5.374	-12.48	8.582	-0.363	0.7167
9	9:105005851:T:C	105005851	C	ADD	1536	2.346	6.465	-10.32	15.02	0.363	0.7167
9	9:112966252:A:C	112966252	A	ADD	1536	3.392	9.346	-14.93	21.71	0.3629	0.7167
9	9:135654476:A:G	135654476	A	ADD	1536	-1.978	5.451	-12.66	8.705	-0.3629	0.7167
10	10:67812810:G:A	67812810	A	ADD	1536	-2.749	7.577	-17.6	12.1	-0.3629	0.7167
10	10:67813824:T:C	67813824	C	ADD	1536	-2.749	7.577	-17.6	12.1	-0.3629	0.7167
10	10:131657160:G:A	131657160	A	ADD	1536	-2.834	7.809	-18.14	12.47	-0.3629	0.7167
11	11:25049562:G:A	25049562	A	ADD	1536	3.245	8.942	-14.28	20.77	0.3629	0.7167
11	11:25052595:G:A	25052595	A	ADD	1536	3.245	8.942	-14.28	20.77	0.3629	0.7167
11	11:25055150:T:G	25055150	G	ADD	1536	3.245	8.942	-14.28	20.77	0.3629	0.7167
11	11:25055908:A:G	25055908	G	ADD	1536	3.245	8.942	-14.28	20.77	0.3629	0.7167
11	11:25056705:C:T	25056705	T	ADD	1536	3.245	8.942	-14.28	20.77	0.3629	0.7167
11	11:25056813:G:T	25056813	T	ADD	1536	3.245	8.942	-14.28	20.77	0.3629	0.7167
11	11:25056902:T:G	25056902	G	ADD	1536	3.245	8.942	-14.28	20.77	0.3629	0.7167
11	11:25056906:C:T	25056906	T	ADD	1536	3.245	8.942	-14.28	20.77	0.3629	0.7167
11	11:25058660:T:C	25058660	C	ADD	1536	3.245	8.942	-14.28	20.77	0.3629	0.7167
11	11:25058881:G:C	25058881	C	ADD	1536	3.245	8.942	-14.28	20.77	0.3629	0.7167
11	11:25061176:C:T	25061176	T	ADD	1536	3.245	8.942	-14.28	20.77	0.3629	0.7167
11	11:93658153:C:T	93658153	T	ADD	1536	1.635	4.503	-7.191	10.46	0.363	0.7167
12	12:11844353:A:G	11844353	A	ADD	1536	2.433	6.704	-10.71	15.57	0.3629	0.7167
12	12:28092647:G:A	28092647	A	ADD	1536	-2.225	6.131	-14.24	9.792	-0.3629	0.7167
12	12:28093365:G:A	28093365	A	ADD	1536	-2.225	6.131	-14.24	9.792	-0.3629	0.7167
12	12:82472124:C:T	82472124	T	ADD	1536	-1.686	4.646	-10.79	7.419	-0.363	0.7167
13	13:42190174:A:C	42190174	C	ADD	1536	3.35	9.229	-14.74	21.44	0.363	0.7167
13	13:62981296:C:T	62981296	T	ADD	1536	-3.577	9.856	-22.89	15.74	-0.363	0.7167
14	14:59214061:A:G	59214061	G	ADD	1536	-1.61	4.436	-10.3	7.084	-0.363	0.7167
14	14:59214367:C:T	59214367	T	ADD	1536	-1.61	4.436	-10.3	7.084	-0.363	0.7167
14	14:59214425:G:C	59214425	C	ADD	1536	-1.61	4.436	-10.3	7.084	-0.363	0.7167
14	14:59214448:G:A	59214448	A	ADD	1536	-1.61	4.436	-10.3	7.084	-0.363	0.7167
14	14:59214667:T:C	59214667	C	ADD	1536	-1.61	4.436	-10.3	7.084	-0.363	0.7167
14	14:59214689:T:C	59214689	C	ADD	1536	-1.61	4.436	-10.3	7.084	-0.363	0.7167
14	14:59214768:G:A	59214768	A	ADD	1536	-1.61	4.436	-10.3	7.084	-0.363	0.7167
14	14:89497782:A:G	89497782	G	ADD	1536	2.646	7.289	-11.64	16.93	0.3629	0.7167
14	14:92459547:G:A	92459547	A	ADD	1536	3.444	9.488	-15.15	22.04	0.363	0.7167
15	15:75084435:C:A	75084435	A	ADD	1536	-2.917	8.037	-18.67	12.84	-0.363	0.7167
15	15:75085814:C:T	75085814	T	ADD	1536	-2.917	8.037	-18.67	12.84	-0.363	0.7167
16	16:78174748:A:G	78174748	G	ADD	1536	-1.812	4.994	-11.6	7.975	-0.3629	0.7167
16	16:78184153:A:G	78184153	G	ADD	1536	-1.812	4.994	-11.6	7.975	-0.3629	0.7167
18	18:73363949:G:A	73363949	A	ADD	1536	2.284	6.294	-10.05	14.62	0.3629	0.7167
18	18:73364954:C:T	73364954	T	ADD	1536	2.284	6.294	-10.05	14.62	0.3629	0.7167
18	18:73365809:C:T	73365809	T	ADD	1536	2.284	6.294	-10.05	14.62	0.3629	0.7167
20	20:62029114:T:C	62029114	C	ADD	1536	-1.56	4.299	-9.986	6.866	-0.3629	0.7167
1	1:36544316:G:A	36544316	A	ADD	1536	-1.525	4.202	-9.761	6.712	-0.3629	0.7168
1	1:223307986:G:A	223307986	A	ADD	1536	2.818	7.768	-12.41	18.04	0.3628	0.7168
1	1:223309243:T:C	223309243	C	ADD	1536	2.818	7.768	-12.41	18.04	0.3628	0.7168
1	1:223311735:T:G	223311735	G	ADD	1536	2.818	7.768	-12.41	18.04	0.3628	0.7168
1	1:231199867:A:G	231199867	G	ADD	1536	-1.575	4.341	-10.08	6.934	-0.3628	0.7168
1	1:231199894:C:G	231199894	G	ADD	1536	-1.575	4.341	-10.08	6.934	-0.3628	0.7168
1	1:231199986:C:G	231199986	G	ADD	1536	-1.575	4.341	-10.08	6.934	-0.3628	0.7168
1	1:231200117:C:T	231200117	T	ADD	1536	-1.575	4.341	-10.08	6.934	-0.3628	0.7168
1	1:231200120:A:G	231200120	G	ADD	1536	-1.575	4.341	-10.08	6.934	-0.3628	0.7168
1	1:231200211:G:A	231200211	A	ADD	1536	-1.575	4.341	-10.08	6.934	-0.3628	0.7168
1	1:231200506:T:C	231200506	C	ADD	1536	-1.575	4.341	-10.08	6.934	-0.3628	0.7168
1	1:231200514:A:G	231200514	G	ADD	1536	-1.575	4.341	-10.08	6.934	-0.3628	0.7168
1	1:231201980:G:T	231201980	T	ADD	1536	-1.575	4.341	-10.08	6.934	-0.3628	0.7168
2	2:171102202:G:C	171102202	C	ADD	1536	1.949	5.373	-8.581	12.48	0.3628	0.7168
2	2:206046940:C:T	206046940	T	ADD	1536	-2.563	7.065	-16.41	11.28	-0.3627	0.7168
3	3:21271043:A:T	21271043	A	ADD	1536	1.785	4.92	-7.858	11.43	0.3628	0.7168
3	3:21271957:C:G	21271957	C	ADD	1536	1.785	4.92	-7.858	11.43	0.3628	0.7168
3	3:65306631:A:C	65306631	C	ADD	1536	-2.841	7.83	-18.19	12.5	-0.3628	0.7168
3	3:123951319:T:G	123951319	G	ADD	1536	-1.945	5.36	-12.45	8.56	-0.3628	0.7168
3	3:123951596:T:C	123951596	C	ADD	1536	-1.945	5.36	-12.45	8.56	-0.3628	0.7168
3	3:123952276:A:G	123952276	G	ADD	1536	-1.945	5.36	-12.45	8.56	-0.3628	0.7168
3	3:150023013:A:T	150023013	T	ADD	1536	-2.042	5.627	-13.07	8.987	-0.3629	0.7168
3	3:150023454:C:A	150023454	A	ADD	1536	-2.042	5.627	-13.07	8.987	-0.3629	0.7168
3	3:152233393:T:A	152233393	A	ADD	1536	-2.188	6.032	-14.01	9.633	-0.3628	0.7168
4	4:38349236:C:T	38349236	T	ADD	1536	-1.547	4.263	-9.902	6.808	-0.3628	0.7168
4	4:55610803:T:C	55610803	C	ADD	1536	1.606	4.427	-7.071	10.28	0.3627	0.7168
4	4:113591337:C:T	113591337	T	ADD	1536	-3.251	8.96	-20.81	14.31	-0.3628	0.7168
4	4:114957205:G:A	114957205	G	ADD	1536	-1.559	4.297	-9.981	6.862	-0.3629	0.7168
5	5:75940585:A:T	75940585	A	ADD	1536	1.531	4.218	-6.737	9.798	0.3628	0.7168
5	5:75940790:G:C	75940790	G	ADD	1536	1.531	4.218	-6.737	9.798	0.3628	0.7168
5	5:75942742:C:G	75942742	C	ADD	1536	1.531	4.218	-6.737	9.798	0.3628	0.7168
6	6:29800062:C:G	29800062	G	ADD	1536	-1.925	5.306	-12.33	8.475	-0.3628	0.7168
6	6:29800106:G:A	29800106	A	ADD	1536	-1.925	5.306	-12.33	8.475	-0.3628	0.7168
6	6:29800307:C:T	29800307	T	ADD	1536	-1.925	5.306	-12.33	8.475	-0.3628	0.7168
6	6:29800921:G:A	29800921	A	ADD	1536	-1.925	5.306	-12.33	8.475	-0.3628	0.7168
6	6:29801110:G:A	29801110	A	ADD	1536	-1.925	5.306	-12.33	8.475	-0.3628	0.7168
6	6:29801791:T:C	29801791	C	ADD	1536	-1.925	5.306	-12.33	8.475	-0.3628	0.7168
6	6:32603456:G:A	32603456	A	ADD	1536	-2.246	6.191	-14.38	9.888	-0.3628	0.7168
6	6:142279673:A:C	142279673	C	ADD	1536	2.314	6.38	-10.19	14.82	0.3628	0.7168
6	6:170696222:G:A	170696222	G	ADD	1536	-1.605	4.424	-10.27	7.065	-0.3628	0.7168
7	7:21632725:C:G	21632725	G	ADD	1536	-1.53	4.216	-9.794	6.734	-0.3629	0.7168
7	7:31129844:G:A	31129844	A	ADD	1536	2.287	6.303	-10.07	14.64	0.3628	0.7168
7	7:50573140:T:C	50573140	C	ADD	1536	-2.389	6.585	-15.3	10.52	-0.3629	0.7168
7	7:81710361:G:A	81710361	G	ADD	1536	-1.634	4.504	-10.46	7.193	-0.3627	0.7168
8	8:6383599:A:G	6383599	A	ADD	1536	-3.29	9.067	-21.06	14.48	-0.3629	0.7168
8	8:32512823:G:A	32512823	G	ADD	1536	1.641	4.524	-7.226	10.51	0.3628	0.7168
9	9:93344652:C:T	93344652	T	ADD	1536	-1.969	5.427	-12.6	8.667	-0.3628	0.7168
10	10:2278372:A:C	2278372	C	ADD	1536	1.866	5.144	-8.217	11.95	0.3628	0.7168
11	11:16999064:A:G	16999064	G	ADD	1536	2.118	5.836	-9.321	13.56	0.3628	0.7168
11	11:67390846:A:G	67390846	G	ADD	1536	-1.853	5.107	-11.86	8.157	-0.3628	0.7168
11	11:67391361:A:C	67391361	C	ADD	1536	-1.853	5.107	-11.86	8.157	-0.3628	0.7168
11	11:67391988:G:A	67391988	A	ADD	1536	-1.853	5.107	-11.86	8.157	-0.3628	0.7168
11	11:128728067:T:A	128728067	A	ADD	1536	2.284	6.294	-10.05	14.62	0.3629	0.7168
12	12:29305743:T:A	29305743	A	ADD	1536	-2.213	6.099	-14.17	9.74	-0.3628	0.7168
12	12:29307815:A:T	29307815	T	ADD	1536	-2.213	6.099	-14.17	9.74	-0.3628	0.7168
12	12:29307933:A:G	29307933	G	ADD	1536	-2.213	6.099	-14.17	9.74	-0.3628	0.7168
12	12:48660715:A:G	48660715	G	ADD	1536	2.235	6.159	-9.837	14.31	0.3628	0.7168
12	12:125993449:T:C	125993449	C	ADD	1536	-1.588	4.376	-10.16	6.989	-0.3628	0.7168
13	13:47735171:T:C	47735171	C	ADD	1536	-1.773	4.888	-11.35	7.807	-0.3628	0.7168
15	15:62041159:G:A	62041159	A	ADD	1536	-2.315	6.381	-14.82	10.19	-0.3628	0.7168
18	18:69224152:A:G	69224152	A	ADD	1536	1.652	4.555	-7.274	10.58	0.3628	0.7168
18	18:73172316:A:G	73172316	G	ADD	1536	1.958	5.395	-8.617	12.53	0.3629	0.7168
18	18:73172806:T:C	73172806	C	ADD	1536	1.958	5.395	-8.617	12.53	0.3629	0.7168
22	22:44251326:G:A	44251326	A	ADD	1536	1.512	4.168	-6.656	9.681	0.3628	0.7168
22	22:44251493:G:A	44251493	A	ADD	1536	1.512	4.168	-6.656	9.681	0.3628	0.7168
1	1:11765806:G:A	11765806	A	ADD	1536	3.415	9.417	-15.04	21.87	0.3626	0.7169
1	1:102953358:T:G	102953358	G	ADD	1536	-1.598	4.407	-10.24	7.038	-0.3627	0.7169
2	2:22498590:G:A	22498590	A	ADD	1536	-2.595	7.156	-16.62	11.43	-0.3626	0.7169
2	2:22501276:A:G	22501276	G	ADD	1536	-2.595	7.156	-16.62	11.43	-0.3626	0.7169
2	2:22501277:G:T	22501277	T	ADD	1536	-2.595	7.156	-16.62	11.43	-0.3626	0.7169
2	2:154508356:C:A	154508356	C	ADD	1536	-3.228	8.901	-20.67	14.22	-0.3626	0.7169
2	2:176677581:G:A	176677581	A	ADD	1536	1.725	4.754	-7.594	11.04	0.3627	0.7169
3	3:178591977:G:A	178591977	A	ADD	1536	-2.759	7.608	-17.67	12.15	-0.3626	0.7169
3	3:187870778:C:T	187870778	T	ADD	1536	-1.889	5.207	-12.09	8.317	-0.3627	0.7169
4	4:6551101:A:G	6551101	G	ADD	1536	-1.791	4.938	-11.47	7.888	-0.3626	0.7169
4	4:80625865:G:A	80625865	G	ADD	1536	1.567	4.32	-6.901	10.03	0.3626	0.7169
4	4:122834558:C:T	122834558	T	ADD	1536	2.031	5.599	-8.944	13.01	0.3627	0.7169
4	4:122842626:G:A	122842626	A	ADD	1536	2.031	5.599	-8.944	13.01	0.3627	0.7169
4	4:122842627:A:G	122842627	G	ADD	1536	2.031	5.599	-8.944	13.01	0.3627	0.7169
4	4:122844819:C:T	122844819	T	ADD	1536	2.031	5.599	-8.944	13.01	0.3627	0.7169
4	4:122848248:A:G	122848248	G	ADD	1536	2.031	5.599	-8.944	13.01	0.3627	0.7169
5	5:33795421:C:A	33795421	A	ADD	1536	-3.08	8.492	-19.72	13.56	-0.3627	0.7169
5	5:77152160:T:C	77152160	T	ADD	1536	-1.536	4.235	-9.837	6.765	-0.3627	0.7169
5	5:77152231:A:G	77152231	A	ADD	1536	-1.536	4.235	-9.837	6.765	-0.3627	0.7169
5	5:120240976:T:A	120240976	A	ADD	1536	-1.622	4.472	-10.39	7.144	-0.3626	0.7169
5	5:120241002:T:C	120241002	C	ADD	1536	-1.622	4.472	-10.39	7.144	-0.3626	0.7169
5	5:166903395:C:A	166903395	C	ADD	1536	-1.551	4.276	-9.932	6.83	-0.3627	0.7169
5	5:166903396:A:G	166903396	A	ADD	1536	-1.551	4.276	-9.932	6.83	-0.3627	0.7169
5	5:178800100:C:T	178800100	C	ADD	1536	1.538	4.242	-6.776	9.853	0.3626	0.7169
6	6:23931235:A:C	23931235	C	ADD	1536	-2.935	8.093	-18.8	12.93	-0.3627	0.7169
6	6:52521490:C:T	52521490	T	ADD	1536	2.545	7.018	-11.21	16.3	0.3627	0.7169
6	6:150791493:A:G	150791493	G	ADD	1536	3.235	8.919	-14.25	20.72	0.3627	0.7169
6	6:150793336:A:G	150793336	G	ADD	1536	3.235	8.919	-14.25	20.72	0.3627	0.7169
6	6:150794233:T:C	150794233	C	ADD	1536	3.235	8.919	-14.25	20.72	0.3627	0.7169
6	6:150799267:A:C	150799267	C	ADD	1536	3.235	8.919	-14.25	20.72	0.3627	0.7169
6	6:150799268:G:A	150799268	A	ADD	1536	3.235	8.919	-14.25	20.72	0.3627	0.7169
6	6:150799494:C:T	150799494	T	ADD	1536	3.235	8.919	-14.25	20.72	0.3627	0.7169
6	6:150799803:C:T	150799803	T	ADD	1536	3.235	8.919	-14.25	20.72	0.3627	0.7169
6	6:150800706:G:C	150800706	C	ADD	1536	3.235	8.919	-14.25	20.72	0.3627	0.7169
7	7:22395116:C:A	22395116	A	ADD	1536	1.753	4.834	-7.722	11.23	0.3626	0.7169
7	7:95328819:C:T	95328819	T	ADD	1536	1.532	4.224	-6.746	9.81	0.3627	0.7169
7	7:95333141:T:C	95333141	C	ADD	1536	1.532	4.224	-6.746	9.81	0.3627	0.7169
7	7:95339454:C:T	95339454	T	ADD	1536	1.532	4.224	-6.746	9.81	0.3627	0.7169
8	8:3306406:C:A	3306406	A	ADD	1536	-1.96	5.404	-12.55	8.632	-0.3626	0.7169
8	8:5214695:C:T	5214695	T	ADD	1536	-1.587	4.377	-10.17	6.992	-0.3626	0.7169
8	8:10268983:T:G	10268983	G	ADD	1536	-1.541	4.25	-9.871	6.789	-0.3626	0.7169
8	8:71080137:T:C	71080137	C	ADD	1536	-2.301	6.345	-14.74	10.14	-0.3627	0.7169
8	8:135269674:G:A	135269674	A	ADD	1536	-1.558	4.295	-9.975	6.86	-0.3627	0.7169
9	9:18804885:T:C	18804885	C	ADD	1536	1.859	5.126	-8.188	11.91	0.3627	0.7169
10	10:3293719:A:G	3293719	G	ADD	1536	-1.808	4.985	-11.58	7.963	-0.3627	0.7169
10	10:68113672:A:C	68113672	C	ADD	1536	1.875	5.17	-8.257	12.01	0.3627	0.7169
10	10:68113753:G:T	68113753	T	ADD	1536	1.875	5.17	-8.257	12.01	0.3627	0.7169
10	10:95389963:C:T	95389963	T	ADD	1536	-1.611	4.442	-10.32	7.094	-0.3627	0.7169
10	10:129023110:C:A	129023110	A	ADD	1536	1.552	4.278	-6.833	9.936	0.3627	0.7169
10	10:129025317:A:T	129025317	T	ADD	1536	1.552	4.278	-6.833	9.936	0.3627	0.7169
12	12:74175535:G:A	74175535	A	ADD	1536	2.198	6.062	-9.684	14.08	0.3626	0.7169
12	12:93706256:G:A	93706256	A	ADD	1536	-1.577	4.347	-10.1	6.944	-0.3627	0.7169
12	12:107297461:A:G	107297461	A	ADD	1536	1.574	4.339	-6.931	10.08	0.3626	0.7169
12	12:107297623:G:C	107297623	G	ADD	1536	1.574	4.339	-6.931	10.08	0.3626	0.7169
12	12:107297650:C:A	107297650	C	ADD	1536	1.574	4.339	-6.931	10.08	0.3626	0.7169
12	12:107297862:A:T	107297862	A	ADD	1536	1.574	4.339	-6.931	10.08	0.3626	0.7169
12	12:107298317:A:G	107298317	A	ADD	1536	1.574	4.339	-6.931	10.08	0.3626	0.7169
12	12:107298739:G:A	107298739	G	ADD	1536	1.574	4.339	-6.931	10.08	0.3626	0.7169
13	13:28076880:C:T	28076880	T	ADD	1536	1.87	5.156	-8.236	11.98	0.3627	0.7169
13	13:58420220:C:T	58420220	C	ADD	1536	-1.523	4.199	-9.752	6.707	-0.3627	0.7169
13	13:58421161:A:G	58421161	A	ADD	1536	-1.523	4.199	-9.752	6.707	-0.3627	0.7169
13	13:58424088:A:T	58424088	A	ADD	1536	-1.523	4.199	-9.752	6.707	-0.3627	0.7169
13	13:58424324:A:C	58424324	A	ADD	1536	-1.523	4.199	-9.752	6.707	-0.3627	0.7169
13	13:58430637:T:C	58430637	T	ADD	1536	-1.523	4.199	-9.752	6.707	-0.3627	0.7169
13	13:58435059:A:G	58435059	A	ADD	1536	-1.523	4.199	-9.752	6.707	-0.3627	0.7169
13	13:58446811:A:G	58446811	A	ADD	1536	-1.523	4.199	-9.752	6.707	-0.3627	0.7169
13	13:58450459:T:C	58450459	T	ADD	1536	-1.523	4.199	-9.752	6.707	-0.3627	0.7169
13	13:58454321:G:A	58454321	G	ADD	1536	-1.523	4.199	-9.752	6.707	-0.3627	0.7169
16	16:49771659:A:G	49771659	A	ADD	1536	1.774	4.892	-7.814	11.36	0.3627	0.7169
16	16:77138802:C:G	77138802	G	ADD	1536	1.693	4.669	-7.458	10.84	0.3627	0.7169
17	17:69639709:T:C	69639709	C	ADD	1536	-2.907	8.016	-18.62	12.8	-0.3626	0.7169
18	18:23574292:G:T	23574292	T	ADD	1536	-2.164	5.967	-13.86	9.531	-0.3626	0.7169
20	20:4779194:C:G	4779194	G	ADD	1536	-1.913	5.276	-12.25	8.427	-0.3626	0.7169
1	1:40066622:G:A	40066622	G	ADD	1536	1.535	4.233	-6.762	9.832	0.3626	0.717
1	1:40067211:T:C	40067211	T	ADD	1536	1.535	4.233	-6.762	9.832	0.3626	0.717
1	1:157256081:G:A	157256081	A	ADD	1536	-2.983	8.227	-19.11	13.14	-0.3625	0.717
1	1:168442761:G:T	168442761	T	ADD	1536	2.551	7.037	-11.24	16.34	0.3626	0.717
1	1:226988183:A:T	226988183	T	ADD	1536	-1.934	5.335	-12.39	8.522	-0.3625	0.717
1	1:232366347:G:A	232366347	A	ADD	1536	-1.714	4.729	-10.98	7.554	-0.3626	0.717
1	1:232366616:T:C	232366616	C	ADD	1536	-1.714	4.729	-10.98	7.554	-0.3626	0.717
1	1:232366826:A:G	232366826	G	ADD	1536	-1.714	4.729	-10.98	7.554	-0.3626	0.717
2	2:59163337:C:T	59163337	T	ADD	1536	1.782	4.916	-7.854	11.42	0.3625	0.717
2	2:59305951:G:C	59305951	C	ADD	1536	-1.688	4.655	-10.81	7.435	-0.3626	0.717
2	2:80424134:G:A	80424134	A	ADD	1536	-2.423	6.681	-15.52	10.67	-0.3626	0.717
2	2:241576053:C:T	241576053	T	ADD	1536	-2.411	6.65	-15.44	10.62	-0.3626	0.717
3	3:8614445:T:C	8614445	C	ADD	1536	1.572	4.336	-6.926	10.07	0.3626	0.717
3	3:11579700:G:A	11579700	A	ADD	1536	2.67	7.364	-11.76	17.1	0.3626	0.717
3	3:190524107:A:G	190524107	G	ADD	1536	-1.617	4.46	-10.36	7.125	-0.3625	0.717
3	3:190524126:T:C	190524126	C	ADD	1536	-1.617	4.46	-10.36	7.125	-0.3625	0.717
3	3:190524192:G:A	190524192	A	ADD	1536	-1.617	4.46	-10.36	7.125	-0.3625	0.717
3	3:190524358:G:T	190524358	T	ADD	1536	-1.617	4.46	-10.36	7.125	-0.3625	0.717
3	3:190524526:A:T	190524526	T	ADD	1536	-1.617	4.46	-10.36	7.125	-0.3625	0.717
3	3:190524899:C:G	190524899	G	ADD	1536	-1.617	4.46	-10.36	7.125	-0.3625	0.717
3	3:190526236:T:C	190526236	C	ADD	1536	-1.617	4.46	-10.36	7.125	-0.3625	0.717
3	3:190526706:T:C	190526706	C	ADD	1536	-1.617	4.46	-10.36	7.125	-0.3625	0.717
3	3:190526903:C:A	190526903	A	ADD	1536	-1.617	4.46	-10.36	7.125	-0.3625	0.717
4	4:127827145:G:T	127827145	T	ADD	1536	1.742	4.804	-7.675	11.16	0.3625	0.717
4	4:134148885:A:G	134148885	A	ADD	1536	3.384	9.334	-14.91	21.68	0.3625	0.717
4	4:180945378:A:G	180945378	G	ADD	1536	-2.625	7.241	-16.82	11.57	-0.3625	0.717
5	5:94388511:G:A	94388511	G	ADD	1536	-1.533	4.227	-9.818	6.753	-0.3625	0.717
5	5:119277009:T:A	119277009	A	ADD	1536	-1.941	5.355	-12.44	8.555	-0.3625	0.717
6	6:17505944:A:G	17505944	A	ADD	1536	1.572	4.337	-6.929	10.07	0.3625	0.717
6	6:25038720:A:C	25038720	C	ADD	1536	1.544	4.26	-6.806	9.895	0.3625	0.717
6	6:73555917:A:G	73555917	G	ADD	1536	1.888	5.208	-8.319	12.09	0.3626	0.717
6	6:106586776:T:C	106586776	C	ADD	1536	1.626	4.486	-7.166	10.42	0.3625	0.717
6	6:133655179:G:C	133655179	C	ADD	1536	2.166	5.974	-9.544	13.88	0.3625	0.717
6	6:142685095:G:A	142685095	A	ADD	1536	1.867	5.151	-8.228	11.96	0.3626	0.717
6	6:142687414:C:T	142687414	T	ADD	1536	1.867	5.151	-8.228	11.96	0.3626	0.717
7	7:97690794:C:A	97690794	A	ADD	1536	2.247	6.198	-9.901	14.39	0.3625	0.717
7	7:97691079:T:G	97691079	G	ADD	1536	2.247	6.198	-9.901	14.39	0.3625	0.717
7	7:97691080:G:T	97691080	T	ADD	1536	2.247	6.198	-9.901	14.39	0.3625	0.717
7	7:97691836:G:A	97691836	A	ADD	1536	2.247	6.198	-9.901	14.39	0.3625	0.717
7	7:97691889:G:A	97691889	A	ADD	1536	2.247	6.198	-9.901	14.39	0.3625	0.717
8	8:3167465:C:G	3167465	G	ADD	1536	-1.521	4.196	-9.745	6.702	-0.3626	0.717
9	9:36908321:G:A	36908321	G	ADD	1536	3.296	9.092	-14.52	21.12	0.3626	0.717
9	9:38076860:C:T	38076860	T	ADD	1536	-2.958	8.157	-18.95	13.03	-0.3626	0.717
9	9:92679450:G:A	92679450	A	ADD	1536	-1.622	4.475	-10.39	7.148	-0.3625	0.717
9	9:126662879:C:G	126662879	G	ADD	1536	2.55	7.033	-11.23	16.34	0.3626	0.717
9	9:126662924:G:C	126662924	C	ADD	1536	2.55	7.033	-11.23	16.34	0.3626	0.717
9	9:126663019:A:C	126663019	C	ADD	1536	2.55	7.033	-11.23	16.34	0.3626	0.717
9	9:126665439:A:G	126665439	G	ADD	1536	2.55	7.033	-11.23	16.34	0.3626	0.717
9	9:126666150:T:C	126666150	C	ADD	1536	2.55	7.033	-11.23	16.34	0.3626	0.717
9	9:126666290:A:G	126666290	G	ADD	1536	2.55	7.033	-11.23	16.34	0.3626	0.717
9	9:126674209:A:G	126674209	G	ADD	1536	2.55	7.033	-11.23	16.34	0.3626	0.717
10	10:67964689:T:C	67964689	C	ADD	1536	-2.088	5.758	-13.37	9.198	-0.3626	0.717
11	11:42012945:A:C	42012945	A	ADD	1536	-1.586	4.373	-10.16	6.986	-0.3626	0.717
11	11:112051169:A:T	112051169	A	ADD	1536	-1.547	4.267	-9.91	6.816	-0.3626	0.717
11	11:134828028:C:A	134828028	A	ADD	1536	1.712	4.722	-7.544	10.97	0.3625	0.717
11	11:134836148:C:T	134836148	T	ADD	1536	1.712	4.722	-7.544	10.97	0.3625	0.717
11	11:134836513:T:C	134836513	C	ADD	1536	1.712	4.722	-7.544	10.97	0.3625	0.717
11	11:134839747:A:G	134839747	G	ADD	1536	1.712	4.722	-7.544	10.97	0.3625	0.717
11	11:134840394:A:T	134840394	T	ADD	1536	1.712	4.722	-7.544	10.97	0.3625	0.717
11	11:134840476:G:A	134840476	A	ADD	1536	1.712	4.722	-7.544	10.97	0.3625	0.717
11	11:134840497:T:C	134840497	C	ADD	1536	1.712	4.722	-7.544	10.97	0.3625	0.717
11	11:134840644:A:C	134840644	C	ADD	1536	1.712	4.722	-7.544	10.97	0.3625	0.717
11	11:134840898:C:T	134840898	T	ADD	1536	1.712	4.722	-7.544	10.97	0.3625	0.717
11	11:134841806:T:G	134841806	G	ADD	1536	1.712	4.722	-7.544	10.97	0.3625	0.717
11	11:134841987:C:T	134841987	T	ADD	1536	1.712	4.722	-7.544	10.97	0.3625	0.717
11	11:134842181:T:C	134842181	C	ADD	1536	1.712	4.722	-7.544	10.97	0.3625	0.717
11	11:134842248:G:A	134842248	A	ADD	1536	1.712	4.722	-7.544	10.97	0.3625	0.717
11	11:134842290:G:A	134842290	A	ADD	1536	1.712	4.722	-7.544	10.97	0.3625	0.717
11	11:134842336:G:T	134842336	T	ADD	1536	1.712	4.722	-7.544	10.97	0.3625	0.717
11	11:134842530:A:G	134842530	G	ADD	1536	1.712	4.722	-7.544	10.97	0.3625	0.717
11	11:134864594:A:T	134864594	T	ADD	1536	1.712	4.722	-7.544	10.97	0.3625	0.717
11	11:134864596:G:C	134864596	C	ADD	1536	1.712	4.722	-7.544	10.97	0.3625	0.717
11	11:134865599:A:C	134865599	C	ADD	1536	1.712	4.722	-7.544	10.97	0.3625	0.717
12	12:66476422:G:A	66476422	G	ADD	1536	-1.544	4.26	-9.893	6.805	-0.3625	0.717
12	12:75197369:A:T	75197369	T	ADD	1536	1.739	4.795	-7.66	11.14	0.3626	0.717
12	12:128716795:G:A	128716795	A	ADD	1536	1.788	4.931	-7.878	11.45	0.3625	0.717
13	13:61771560:T:C	61771560	C	ADD	1536	1.693	4.671	-7.462	10.85	0.3625	0.717
13	13:108299440:G:A	108299440	A	ADD	1536	1.773	4.891	-7.813	11.36	0.3626	0.717
14	14:97165708:G:A	97165708	A	ADD	1536	1.964	5.417	-8.653	12.58	0.3625	0.717
15	15:100500861:A:C	100500861	C	ADD	1536	1.55	4.275	-6.829	9.929	0.3625	0.717
16	16:78024553:G:T	78024553	T	ADD	1536	-1.872	5.163	-11.99	8.247	-0.3626	0.717
17	17:55363607:C:A	55363607	A	ADD	1536	-2.144	5.913	-13.73	9.446	-0.3626	0.717
18	18:49423471:T:C	49423471	C	ADD	1536	3.49	9.626	-15.38	22.36	0.3626	0.717
18	18:49424976:T:C	49424976	C	ADD	1536	3.49	9.626	-15.38	22.36	0.3626	0.717
18	18:49428080:T:A	49428080	A	ADD	1536	3.49	9.626	-15.38	22.36	0.3626	0.717
18	18:49429185:G:A	49429185	A	ADD	1536	3.49	9.626	-15.38	22.36	0.3626	0.717
18	18:49434218:T:C	49434218	C	ADD	1536	3.49	9.626	-15.38	22.36	0.3626	0.717
19	19:54931378:A:G	54931378	G	ADD	1536	1.51	4.165	-6.654	9.674	0.3625	0.717
1	1:10155283:A:G	10155283	A	ADD	1536	2.497	6.89	-11.01	16	0.3624	0.7171
1	1:191791329:A:G	191791329	G	ADD	1536	-2.206	6.088	-14.14	9.726	-0.3624	0.7171
2	2:135161934:A:G	135161934	A	ADD	1536	-1.522	4.2	-9.755	6.71	-0.3624	0.7171
2	2:173914000:G:T	173914000	T	ADD	1536	-2.937	8.103	-18.82	12.95	-0.3624	0.7171
3	3:65147751:T:C	65147751	C	ADD	1536	-1.878	5.181	-12.03	8.277	-0.3624	0.7171
3	3:123930576:A:T	123930576	T	ADD	1536	1.543	4.258	-6.802	9.889	0.3625	0.7171
3	3:123934642:C:T	123934642	T	ADD	1536	1.543	4.258	-6.802	9.889	0.3625	0.7171
3	3:171100675:G:A	171100675	A	ADD	1536	-2.695	7.437	-17.27	11.88	-0.3623	0.7171
4	4:7906178:G:A	7906178	A	ADD	1536	1.65	4.552	-7.272	10.57	0.3624	0.7171
4	4:66274984:A:G	66274984	G	ADD	1536	2.483	6.85	-10.94	15.91	0.3624	0.7171
4	4:96603260:T:C	96603260	C	ADD	1536	2.052	5.662	-9.045	13.15	0.3624	0.7171
4	4:113848213:G:A	113848213	A	ADD	1536	1.932	5.332	-8.518	12.38	0.3623	0.7171
4	4:171764135:C:G	171764135	G	ADD	1536	-1.641	4.528	-10.52	7.234	-0.3625	0.7171
5	5:34700704:A:G	34700704	G	ADD	1536	1.669	4.604	-7.356	10.69	0.3624	0.7171
5	5:67309764:A:G	67309764	G	ADD	1536	-2.217	6.118	-14.21	9.774	-0.3624	0.7171
5	5:123973735:C:G	123973735	G	ADD	1536	-1.626	4.488	-10.42	7.169	-0.3624	0.7171
5	5:149969262:C:T	149969262	T	ADD	1536	-2.039	5.626	-13.07	8.987	-0.3624	0.7171
5	5:180631387:G:A	180631387	A	ADD	1536	1.552	4.281	-6.839	9.943	0.3624	0.7171
6	6:32598841:G:A	32598841	A	ADD	1536	-1.747	4.82	-11.19	7.701	-0.3624	0.7171
6	6:32598903:A:G	32598903	G	ADD	1536	-1.747	4.82	-11.19	7.701	-0.3624	0.7171
6	6:32598906:G:A	32598906	A	ADD	1536	-1.747	4.82	-11.19	7.701	-0.3624	0.7171
6	6:32598917:A:C	32598917	C	ADD	1536	-1.747	4.82	-11.19	7.701	-0.3624	0.7171
6	6:32598946:T:G	32598946	G	ADD	1536	-1.747	4.82	-11.19	7.701	-0.3624	0.7171
6	6:32599006:C:T	32599006	T	ADD	1536	-1.747	4.82	-11.19	7.701	-0.3624	0.7171
6	6:32599180:G:A	32599180	A	ADD	1536	-1.747	4.82	-11.19	7.701	-0.3624	0.7171
6	6:32599190:T:A	32599190	A	ADD	1536	-1.747	4.82	-11.19	7.701	-0.3624	0.7171
6	6:32599265:G:A	32599265	A	ADD	1536	-1.747	4.82	-11.19	7.701	-0.3624	0.7171
6	6:32599485:T:G	32599485	G	ADD	1536	-1.747	4.82	-11.19	7.701	-0.3624	0.7171
6	6:32599918:T:C	32599918	C	ADD	1536	-1.747	4.82	-11.19	7.701	-0.3624	0.7171
6	6:32599999:G:A	32599999	A	ADD	1536	-1.747	4.82	-11.19	7.701	-0.3624	0.7171
6	6:32600317:T:C	32600317	C	ADD	1536	-1.747	4.82	-11.19	7.701	-0.3624	0.7171
6	6:32600404:T:C	32600404	C	ADD	1536	-1.747	4.82	-11.19	7.701	-0.3624	0.7171
6	6:32600448:C:T	32600448	T	ADD	1536	-1.747	4.82	-11.19	7.701	-0.3624	0.7171
6	6:32600677:A:G	32600677	G	ADD	1536	-1.747	4.82	-11.19	7.701	-0.3624	0.7171
6	6:32600800:G:C	32600800	C	ADD	1536	-1.747	4.82	-11.19	7.701	-0.3624	0.7171
6	6:32601130:G:A	32601130	A	ADD	1536	-1.747	4.82	-11.19	7.701	-0.3624	0.7171
6	6:32601154:A:C	32601154	C	ADD	1536	-1.747	4.82	-11.19	7.701	-0.3624	0.7171
6	6:32601212:G:A	32601212	A	ADD	1536	-1.747	4.82	-11.19	7.701	-0.3624	0.7171
6	6:32601243:C:G	32601243	G	ADD	1536	-1.747	4.82	-11.19	7.701	-0.3624	0.7171
6	6:32601260:G:C	32601260	C	ADD	1536	-1.747	4.82	-11.19	7.701	-0.3624	0.7171
6	6:32601451:T:C	32601451	C	ADD	1536	-1.747	4.82	-11.19	7.701	-0.3624	0.7171
6	6:32601461:C:T	32601461	T	ADD	1536	-1.747	4.82	-11.19	7.701	-0.3624	0.7171
6	6:32601564:G:A	32601564	A	ADD	1536	-1.747	4.82	-11.19	7.701	-0.3624	0.7171
6	6:32601604:C:T	32601604	T	ADD	1536	-1.747	4.82	-11.19	7.701	-0.3624	0.7171
6	6:32602096:G:A	32602096	A	ADD	1536	-1.747	4.82	-11.19	7.701	-0.3624	0.7171
6	6:32602238:C:T	32602238	T	ADD	1536	-1.747	4.82	-11.19	7.701	-0.3624	0.7171
6	6:32602334:C:A	32602334	A	ADD	1536	-1.747	4.82	-11.19	7.701	-0.3624	0.7171
6	6:32602568:C:T	32602568	T	ADD	1536	-1.747	4.82	-11.19	7.701	-0.3624	0.7171
6	6:75492580:T:C	75492580	C	ADD	1536	1.852	5.11	-8.163	11.87	0.3624	0.7171
6	6:160782934:G:C	160782934	G	ADD	1536	1.562	4.309	-6.885	10.01	0.3624	0.7171
7	7:16965781:A:T	16965781	T	ADD	1536	1.902	5.247	-8.383	12.19	0.3624	0.7171
7	7:27470173:G:T	27470173	G	ADD	1536	-1.798	4.961	-11.52	7.925	-0.3624	0.7171
7	7:52653869:T:G	52653869	T	ADD	1536	1.545	4.263	-6.81	9.9	0.3624	0.7171
7	7:101913772:C:T	101913772	T	ADD	1536	1.503	4.148	-6.626	9.632	0.3624	0.7171
7	7:115937009:G:T	115937009	T	ADD	1536	2.252	6.214	-9.927	14.43	0.3624	0.7171
7	7:115937010:C:T	115937010	T	ADD	1536	2.252	6.214	-9.927	14.43	0.3624	0.7171
7	7:115939838:G:A	115939838	A	ADD	1536	2.252	6.214	-9.927	14.43	0.3624	0.7171
7	7:115940827:T:C	115940827	C	ADD	1536	2.252	6.214	-9.927	14.43	0.3624	0.7171
7	7:115941231:C:T	115941231	T	ADD	1536	2.252	6.214	-9.927	14.43	0.3624	0.7171
7	7:115941500:T:G	115941500	G	ADD	1536	2.252	6.214	-9.927	14.43	0.3624	0.7171
7	7:115943610:T:A	115943610	A	ADD	1536	2.252	6.214	-9.927	14.43	0.3624	0.7171
7	7:115947143:T:C	115947143	C	ADD	1536	2.252	6.214	-9.927	14.43	0.3624	0.7171
7	7:115949623:T:C	115949623	C	ADD	1536	2.252	6.214	-9.927	14.43	0.3624	0.7171
7	7:115951411:A:G	115951411	G	ADD	1536	2.252	6.214	-9.927	14.43	0.3624	0.7171
7	7:128852381:C:T	128852381	T	ADD	1536	-1.796	4.956	-11.51	7.918	-0.3624	0.7171
7	7:128852853:C:G	128852853	G	ADD	1536	-1.796	4.956	-11.51	7.918	-0.3624	0.7171
7	7:128853123:A:G	128853123	G	ADD	1536	-1.796	4.956	-11.51	7.918	-0.3624	0.7171
7	7:128853308:C:A	128853308	A	ADD	1536	-1.796	4.956	-11.51	7.918	-0.3624	0.7171
8	8:1264851:C:G	1264851	G	ADD	1536	1.641	4.527	-7.231	10.51	0.3624	0.7171
8	8:13601606:A:G	13601606	G	ADD	1536	-1.718	4.742	-11.01	7.575	-0.3624	0.7171
8	8:70584275:A:G	70584275	A	ADD	1536	1.734	4.785	-7.644	11.11	0.3625	0.7171
8	8:82073405:G:C	82073405	C	ADD	1536	-3.075	8.484	-19.7	13.55	-0.3624	0.7171
8	8:82077351:G:A	82077351	A	ADD	1536	-3.075	8.484	-19.7	13.55	-0.3624	0.7171
8	8:143346127:C:T	143346127	T	ADD	1536	2.628	7.254	-11.59	16.85	0.3623	0.7171
9	9:87245398:T:A	87245398	T	ADD	1536	-1.557	4.296	-9.978	6.864	-0.3624	0.7171
9	9:96270756:C:T	96270756	T	ADD	1536	-1.529	4.219	-9.799	6.741	-0.3624	0.7171
9	9:96272624:C:T	96272624	T	ADD	1536	-1.529	4.219	-9.799	6.741	-0.3624	0.7171
9	9:96272625:C:T	96272625	T	ADD	1536	-1.529	4.219	-9.799	6.741	-0.3624	0.7171
9	9:96274505:G:A	96274505	A	ADD	1536	-1.529	4.219	-9.799	6.741	-0.3624	0.7171
9	9:96274830:A:G	96274830	G	ADD	1536	-1.529	4.219	-9.799	6.741	-0.3624	0.7171
9	9:96276135:T:C	96276135	C	ADD	1536	-1.529	4.219	-9.799	6.741	-0.3624	0.7171
9	9:96278784:T:G	96278784	G	ADD	1536	-1.529	4.219	-9.799	6.741	-0.3624	0.7171
9	9:96279334:G:A	96279334	A	ADD	1536	-1.529	4.219	-9.799	6.741	-0.3624	0.7171
9	9:96279447:A:C	96279447	C	ADD	1536	-1.529	4.219	-9.799	6.741	-0.3624	0.7171
9	9:96281648:T:C	96281648	C	ADD	1536	-1.529	4.219	-9.799	6.741	-0.3624	0.7171
9	9:96282297:A:G	96282297	G	ADD	1536	-1.529	4.219	-9.799	6.741	-0.3624	0.7171
9	9:96283304:C:T	96283304	T	ADD	1536	-1.529	4.219	-9.799	6.741	-0.3624	0.7171
9	9:96284514:A:T	96284514	T	ADD	1536	-1.529	4.219	-9.799	6.741	-0.3624	0.7171
9	9:96284706:C:G	96284706	G	ADD	1536	-1.529	4.219	-9.799	6.741	-0.3624	0.7171
9	9:96284850:T:C	96284850	C	ADD	1536	-1.529	4.219	-9.799	6.741	-0.3624	0.7171
9	9:96285363:T:C	96285363	C	ADD	1536	-1.529	4.219	-9.799	6.741	-0.3624	0.7171
9	9:96286334:C:T	96286334	T	ADD	1536	-1.529	4.219	-9.799	6.741	-0.3624	0.7171
9	9:96287633:C:T	96287633	T	ADD	1536	-1.529	4.219	-9.799	6.741	-0.3624	0.7171
9	9:96288986:C:T	96288986	T	ADD	1536	-1.529	4.219	-9.799	6.741	-0.3624	0.7171
9	9:96289269:C:T	96289269	T	ADD	1536	-1.529	4.219	-9.799	6.741	-0.3624	0.7171
9	9:96292025:A:T	96292025	T	ADD	1536	-1.529	4.219	-9.799	6.741	-0.3624	0.7171
9	9:96292166:A:G	96292166	G	ADD	1536	-1.529	4.219	-9.799	6.741	-0.3624	0.7171
9	9:96297925:T:C	96297925	C	ADD	1536	-1.529	4.219	-9.799	6.741	-0.3624	0.7171
9	9:96298811:C:T	96298811	T	ADD	1536	-1.529	4.219	-9.799	6.741	-0.3624	0.7171
9	9:96300597:A:G	96300597	G	ADD	1536	-1.529	4.219	-9.799	6.741	-0.3624	0.7171
9	9:96300885:A:G	96300885	G	ADD	1536	-1.529	4.219	-9.799	6.741	-0.3624	0.7171
9	9:96301243:G:A	96301243	A	ADD	1536	-1.529	4.219	-9.799	6.741	-0.3624	0.7171
9	9:96301470:G:A	96301470	A	ADD	1536	-1.529	4.219	-9.799	6.741	-0.3624	0.7171
9	9:96301800:T:G	96301800	G	ADD	1536	-1.529	4.219	-9.799	6.741	-0.3624	0.7171
9	9:96302506:A:G	96302506	G	ADD	1536	-1.529	4.219	-9.799	6.741	-0.3624	0.7171
9	9:96304656:A:G	96304656	G	ADD	1536	-1.529	4.219	-9.799	6.741	-0.3624	0.7171
9	9:96304767:T:G	96304767	G	ADD	1536	-1.529	4.219	-9.799	6.741	-0.3624	0.7171
9	9:96306191:A:C	96306191	C	ADD	1536	-1.529	4.219	-9.799	6.741	-0.3624	0.7171
9	9:96306737:C:T	96306737	T	ADD	1536	-1.529	4.219	-9.799	6.741	-0.3624	0.7171
9	9:96306815:A:G	96306815	G	ADD	1536	-1.529	4.219	-9.799	6.741	-0.3624	0.7171
9	9:96308666:C:T	96308666	T	ADD	1536	-1.529	4.219	-9.799	6.741	-0.3624	0.7171
9	9:109178515:G:C	109178515	C	ADD	1536	2.838	7.83	-12.51	18.19	0.3624	0.7171
10	10:18327038:T:A	18327038	A	ADD	1536	-1.965	5.423	-12.59	8.663	-0.3624	0.7171
10	10:33463601:T:C	33463601	C	ADD	1536	2.277	6.285	-10.04	14.6	0.3624	0.7171
10	10:45164146:A:G	45164146	G	ADD	1536	-1.91	5.27	-12.24	8.419	-0.3624	0.7171
10	10:45457554:C:T	45457554	T	ADD	1536	2.743	7.569	-12.09	17.58	0.3625	0.7171
10	10:45461157:G:A	45461157	A	ADD	1536	2.743	7.569	-12.09	17.58	0.3625	0.7171
11	11:99490768:A:C	99490768	C	ADD	1536	1.864	5.143	-8.217	11.95	0.3625	0.7171
11	11:99491081:T:C	99491081	C	ADD	1536	1.864	5.143	-8.217	11.95	0.3625	0.7171
11	11:99492475:A:G	99492475	G	ADD	1536	1.864	5.143	-8.217	11.95	0.3625	0.7171
11	11:99493173:C:G	99493173	G	ADD	1536	1.864	5.143	-8.217	11.95	0.3625	0.7171
11	11:99506226:C:A	99506226	A	ADD	1536	1.538	4.243	-6.778	9.853	0.3624	0.7171
11	11:99506436:T:C	99506436	C	ADD	1536	1.538	4.243	-6.778	9.853	0.3624	0.7171
11	11:99506539:T:C	99506539	C	ADD	1536	1.538	4.243	-6.778	9.853	0.3624	0.7171
11	11:99506867:A:T	99506867	T	ADD	1536	1.538	4.243	-6.778	9.853	0.3624	0.7171
11	11:99506883:G:T	99506883	T	ADD	1536	1.538	4.243	-6.778	9.853	0.3624	0.7171
11	11:99506929:C:T	99506929	T	ADD	1536	1.538	4.243	-6.778	9.853	0.3624	0.7171
11	11:99507058:A:G	99507058	G	ADD	1536	1.538	4.243	-6.778	9.853	0.3624	0.7171
12	12:42065828:C:T	42065828	T	ADD	1536	2.744	7.57	-12.09	17.58	0.3624	0.7171
12	12:106481585:A:C	106481585	C	ADD	1536	-1.538	4.245	-9.858	6.781	-0.3624	0.7171
15	15:24233142:G:A	24233142	A	ADD	1536	-2.276	6.279	-14.58	10.03	-0.3625	0.7171
16	16:948777:A:G	948777	A	ADD	1536	1.508	4.161	-6.648	9.663	0.3624	0.7171
16	16:85235036:G:A	85235036	A	ADD	1536	1.971	5.438	-8.687	12.63	0.3624	0.7171
17	17:72871095:C:T	72871095	T	ADD	1536	1.579	4.357	-6.961	10.12	0.3623	0.7171
18	18:820382:A:C	820382	C	ADD	1536	-2.555	7.052	-16.38	11.27	-0.3624	0.7171
18	18:48297005:G:A	48297005	A	ADD	1536	1.59	4.386	-7.006	10.19	0.3625	0.7171
18	18:69281144:A:G	69281144	G	ADD	1536	-2.61	7.201	-16.72	11.5	-0.3624	0.7171
1	1:205225457:G:A	205225457	A	ADD	1536	-3.438	9.49	-22.04	15.16	-0.3623	0.7172
2	2:60588871:G:A	60588871	A	ADD	1536	1.643	4.536	-7.247	10.53	0.3623	0.7172
2	2:222992527:A:G	222992527	G	ADD	1536	-1.769	4.885	-11.34	7.805	-0.3622	0.7172
3	3:14708918:A:G	14708918	A	ADD	1536	1.749	4.829	-7.715	11.21	0.3622	0.7172
3	3:65147485:T:C	65147485	C	ADD	1536	-1.873	5.169	-12	8.258	-0.3623	0.7172
4	4:27130189:A:G	27130189	A	ADD	1536	-1.912	5.277	-12.26	8.431	-0.3623	0.7172
6	6:27780752:G:A	27780752	A	ADD	1536	-2.624	7.243	-16.82	11.57	-0.3622	0.7172
6	6:122055531:A:G	122055531	G	ADD	1536	2.504	6.913	-11.05	16.05	0.3622	0.7172
6	6:122058814:G:T	122058814	T	ADD	1536	2.504	6.913	-11.05	16.05	0.3622	0.7172
6	6:122062861:A:G	122062861	G	ADD	1536	2.504	6.913	-11.05	16.05	0.3622	0.7172
6	6:122064053:T:G	122064053	G	ADD	1536	2.504	6.913	-11.05	16.05	0.3622	0.7172
6	6:133662570:G:T	133662570	T	ADD	1536	-1.966	5.428	-12.6	8.672	-0.3622	0.7172
6	6:133662694:A:G	133662694	G	ADD	1536	-1.966	5.428	-12.6	8.672	-0.3622	0.7172
7	7:14879155:T:C	14879155	T	ADD	1536	1.616	4.461	-7.127	10.36	0.3622	0.7172
7	7:36229407:A:G	36229407	A	ADD	1536	1.814	5.008	-8.002	11.63	0.3623	0.7172
8	8:2088896:G:A	2088896	A	ADD	1536	1.765	4.873	-7.785	11.32	0.3622	0.7172
8	8:3215907:G:C	3215907	C	ADD	1536	-1.593	4.398	-10.21	7.027	-0.3622	0.7172
8	8:4647545:G:A	4647545	A	ADD	1536	-1.832	5.058	-11.75	8.082	-0.3622	0.7172
8	8:32510120:G:A	32510120	A	ADD	1536	1.646	4.543	-7.259	10.55	0.3623	0.7172
9	9:26730642:T:C	26730642	C	ADD	1536	-2.375	6.555	-15.22	10.47	-0.3623	0.7172
9	9:26732136:C:T	26732136	T	ADD	1536	-2.375	6.555	-15.22	10.47	-0.3623	0.7172
9	9:26732241:C:T	26732241	T	ADD	1536	-2.375	6.555	-15.22	10.47	-0.3623	0.7172
9	9:26732750:G:A	26732750	A	ADD	1536	-2.375	6.555	-15.22	10.47	-0.3623	0.7172
9	9:26733813:C:A	26733813	A	ADD	1536	-2.375	6.555	-15.22	10.47	-0.3623	0.7172
9	9:26733927:G:C	26733927	C	ADD	1536	-2.375	6.555	-15.22	10.47	-0.3623	0.7172
9	9:26734966:G:A	26734966	A	ADD	1536	-2.375	6.555	-15.22	10.47	-0.3623	0.7172
9	9:96446989:C:T	96446989	T	ADD	1536	-2.248	6.205	-14.41	9.914	-0.3622	0.7172
10	10:17090379:C:T	17090379	T	ADD	1536	-2.02	5.576	-12.95	8.909	-0.3622	0.7172
10	10:17091400:G:A	17091400	A	ADD	1536	-2.02	5.576	-12.95	8.909	-0.3622	0.7172
10	10:54562107:A:G	54562107	G	ADD	1536	1.575	4.346	-6.944	10.09	0.3623	0.7172
10	10:83622736:G:A	83622736	A	ADD	1536	-2.778	7.667	-17.8	12.25	-0.3623	0.7172
10	10:130266358:G:A	130266358	A	ADD	1536	-2.411	6.655	-15.45	10.63	-0.3622	0.7172
11	11:125253757:A:G	125253757	G	ADD	1536	-1.613	4.452	-10.34	7.113	-0.3622	0.7172
12	12:32483620:G:A	32483620	G	ADD	1536	-1.982	5.47	-12.7	8.739	-0.3623	0.7172
12	12:32486025:T:C	32486025	T	ADD	1536	-1.982	5.47	-12.7	8.739	-0.3623	0.7172
14	14:48872377:G:A	48872377	G	ADD	1536	1.794	4.952	-7.912	11.5	0.3622	0.7172
15	15:29249436:T:C	29249436	T	ADD	1536	1.526	4.211	-6.728	9.78	0.3623	0.7172
15	15:29252373:A:G	29252373	A	ADD	1536	1.526	4.211	-6.728	9.78	0.3623	0.7172
15	15:29254537:T:G	29254537	T	ADD	1536	1.526	4.211	-6.728	9.78	0.3623	0.7172
15	15:29255367:T:C	29255367	T	ADD	1536	1.526	4.211	-6.728	9.78	0.3623	0.7172
15	15:29255744:T:C	29255744	T	ADD	1536	1.526	4.211	-6.728	9.78	0.3623	0.7172
15	15:79621802:A:T	79621802	T	ADD	1536	1.659	4.581	-7.318	10.64	0.3623	0.7172
18	18:69450227:A:T	69450227	T	ADD	1536	-1.607	4.436	-10.3	7.087	-0.3623	0.7172
18	18:77507816:C:T	77507816	T	ADD	1536	2.575	7.107	-11.36	16.51	0.3623	0.7172
18	18:77508711:G:T	77508711	T	ADD	1536	2.575	7.107	-11.36	16.51	0.3623	0.7172
18	18:77508848:C:T	77508848	T	ADD	1536	2.575	7.107	-11.36	16.51	0.3623	0.7172
18	18:77514715:G:A	77514715	A	ADD	1536	2.575	7.107	-11.36	16.51	0.3623	0.7172
18	18:77516225:G:A	77516225	A	ADD	1536	2.575	7.107	-11.36	16.51	0.3623	0.7172
18	18:77518512:G:A	77518512	A	ADD	1536	2.575	7.107	-11.36	16.51	0.3623	0.7172
18	18:77520137:G:A	77520137	A	ADD	1536	2.575	7.107	-11.36	16.51	0.3623	0.7172
19	19:4318365:G:A	4318365	A	ADD	1536	3.181	8.781	-14.03	20.39	0.3622	0.7172
1	1:11936324:A:C	11936324	A	ADD	1536	-1.543	4.262	-9.896	6.81	-0.3621	0.7173
1	1:55098366:T:C	55098366	C	ADD	1536	-1.654	4.568	-10.61	7.299	-0.3622	0.7173
1	1:55098410:C:A	55098410	A	ADD	1536	-1.654	4.568	-10.61	7.299	-0.3622	0.7173
1	1:233488301:C:T	233488301	T	ADD	1536	-2.027	5.596	-12.99	8.941	-0.3621	0.7173
1	1:233491214:G:A	233491214	A	ADD	1536	-2.027	5.596	-12.99	8.941	-0.3621	0.7173
3	3:45690490:C:T	45690490	T	ADD	1536	2.346	6.479	-10.35	15.04	0.3621	0.7173
3	3:109344817:T:A	109344817	A	ADD	1536	1.965	5.428	-8.672	12.6	0.3621	0.7173
3	3:109346651:A:G	109346651	G	ADD	1536	1.965	5.428	-8.672	12.6	0.3621	0.7173
3	3:109346925:A:G	109346925	G	ADD	1536	1.965	5.428	-8.672	12.6	0.3621	0.7173
3	3:109348102:C:T	109348102	T	ADD	1536	1.965	5.428	-8.672	12.6	0.3621	0.7173
3	3:109349501:G:C	109349501	C	ADD	1536	1.965	5.428	-8.672	12.6	0.3621	0.7173
3	3:109350052:A:G	109350052	G	ADD	1536	1.965	5.428	-8.672	12.6	0.3621	0.7173
3	3:109352367:T:G	109352367	G	ADD	1536	1.965	5.428	-8.672	12.6	0.3621	0.7173
3	3:109356091:T:C	109356091	C	ADD	1536	1.965	5.428	-8.672	12.6	0.3621	0.7173
3	3:109358244:C:T	109358244	T	ADD	1536	1.965	5.428	-8.672	12.6	0.3621	0.7173
3	3:109359465:C:T	109359465	T	ADD	1536	1.965	5.428	-8.672	12.6	0.3621	0.7173
3	3:109361521:G:A	109361521	A	ADD	1536	1.965	5.428	-8.672	12.6	0.3621	0.7173
3	3:109363708:G:A	109363708	A	ADD	1536	1.965	5.428	-8.672	12.6	0.3621	0.7173
3	3:109373081:G:A	109373081	A	ADD	1536	1.965	5.428	-8.672	12.6	0.3621	0.7173
3	3:109374386:G:C	109374386	C	ADD	1536	1.965	5.428	-8.672	12.6	0.3621	0.7173
3	3:109376723:C:T	109376723	T	ADD	1536	1.965	5.428	-8.672	12.6	0.3621	0.7173
3	3:188219800:G:A	188219800	G	ADD	1536	-1.565	4.321	-10.03	6.904	-0.3621	0.7173
3	3:188221282:C:T	188221282	C	ADD	1536	-1.565	4.321	-10.03	6.904	-0.3621	0.7173
3	3:188221589:C:T	188221589	C	ADD	1536	-1.565	4.321	-10.03	6.904	-0.3621	0.7173
4	4:70361741:A:C	70361741	C	ADD	1536	1.8	4.97	-7.941	11.54	0.3621	0.7173
4	4:113618988:G:C	113618988	G	ADD	1536	-1.524	4.21	-9.776	6.727	-0.3621	0.7173
4	4:118280859:C:T	118280859	T	ADD	1536	-1.545	4.268	-9.91	6.819	-0.3621	0.7173
4	4:118281081:G:A	118281081	A	ADD	1536	-1.545	4.268	-9.91	6.819	-0.3621	0.7173
4	4:118281101:T:C	118281101	C	ADD	1536	-1.545	4.268	-9.91	6.819	-0.3621	0.7173
4	4:118281163:C:T	118281163	T	ADD	1536	-1.545	4.268	-9.91	6.819	-0.3621	0.7173
4	4:118281297:A:G	118281297	G	ADD	1536	-1.545	4.268	-9.91	6.819	-0.3621	0.7173
4	4:118281308:T:C	118281308	C	ADD	1536	-1.545	4.268	-9.91	6.819	-0.3621	0.7173
4	4:118281370:G:A	118281370	A	ADD	1536	-1.545	4.268	-9.91	6.819	-0.3621	0.7173
4	4:118281605:G:T	118281605	T	ADD	1536	-1.545	4.268	-9.91	6.819	-0.3621	0.7173
4	4:118281665:A:G	118281665	G	ADD	1536	-1.545	4.268	-9.91	6.819	-0.3621	0.7173
4	4:118281740:G:C	118281740	C	ADD	1536	-1.545	4.268	-9.91	6.819	-0.3621	0.7173
4	4:118281789:G:A	118281789	A	ADD	1536	-1.545	4.268	-9.91	6.819	-0.3621	0.7173
4	4:118281805:G:A	118281805	A	ADD	1536	-1.545	4.268	-9.91	6.819	-0.3621	0.7173
4	4:118282338:C:A	118282338	A	ADD	1536	-1.545	4.268	-9.91	6.819	-0.3621	0.7173
4	4:118282380:C:A	118282380	A	ADD	1536	-1.545	4.268	-9.91	6.819	-0.3621	0.7173
4	4:118282420:A:G	118282420	G	ADD	1536	-1.545	4.268	-9.91	6.819	-0.3621	0.7173
4	4:118282953:G:A	118282953	A	ADD	1536	-1.545	4.268	-9.91	6.819	-0.3621	0.7173
4	4:118283066:A:T	118283066	T	ADD	1536	-1.545	4.268	-9.91	6.819	-0.3621	0.7173
4	4:118283196:G:C	118283196	C	ADD	1536	-1.545	4.268	-9.91	6.819	-0.3621	0.7173
4	4:118283614:T:C	118283614	C	ADD	1536	-1.545	4.268	-9.91	6.819	-0.3621	0.7173
4	4:118284327:G:A	118284327	A	ADD	1536	-1.545	4.268	-9.91	6.819	-0.3621	0.7173
4	4:118284688:G:C	118284688	C	ADD	1536	-1.545	4.268	-9.91	6.819	-0.3621	0.7173
4	4:118284709:A:T	118284709	T	ADD	1536	-1.545	4.268	-9.91	6.819	-0.3621	0.7173
4	4:118284757:C:T	118284757	T	ADD	1536	-1.545	4.268	-9.91	6.819	-0.3621	0.7173
4	4:118285320:G:A	118285320	A	ADD	1536	-1.545	4.268	-9.91	6.819	-0.3621	0.7173
4	4:118285406:T:C	118285406	C	ADD	1536	-1.545	4.268	-9.91	6.819	-0.3621	0.7173
4	4:118285543:A:G	118285543	G	ADD	1536	-1.545	4.268	-9.91	6.819	-0.3621	0.7173
4	4:118285747:G:A	118285747	A	ADD	1536	-1.545	4.268	-9.91	6.819	-0.3621	0.7173
4	4:118286491:A:C	118286491	C	ADD	1536	-1.545	4.268	-9.91	6.819	-0.3621	0.7173
4	4:118286710:G:A	118286710	A	ADD	1536	-1.545	4.268	-9.91	6.819	-0.3621	0.7173
4	4:118286868:T:C	118286868	C	ADD	1536	-1.545	4.268	-9.91	6.819	-0.3621	0.7173
4	4:118287666:A:G	118287666	G	ADD	1536	-1.545	4.268	-9.91	6.819	-0.3621	0.7173
4	4:118288787:G:A	118288787	A	ADD	1536	-1.545	4.268	-9.91	6.819	-0.3621	0.7173
4	4:118289409:C:T	118289409	T	ADD	1536	-1.545	4.268	-9.91	6.819	-0.3621	0.7173
4	4:118289667:C:G	118289667	G	ADD	1536	-1.545	4.268	-9.91	6.819	-0.3621	0.7173
4	4:118289770:T:A	118289770	A	ADD	1536	-1.545	4.268	-9.91	6.819	-0.3621	0.7173
4	4:118290992:T:C	118290992	C	ADD	1536	-1.545	4.268	-9.91	6.819	-0.3621	0.7173
4	4:118291012:A:G	118291012	G	ADD	1536	-1.545	4.268	-9.91	6.819	-0.3621	0.7173
4	4:118291626:C:A	118291626	A	ADD	1536	-1.545	4.268	-9.91	6.819	-0.3621	0.7173
4	4:118293332:G:A	118293332	A	ADD	1536	-1.545	4.268	-9.91	6.819	-0.3621	0.7173
4	4:118296043:T:C	118296043	C	ADD	1536	-1.545	4.268	-9.91	6.819	-0.3621	0.7173
4	4:118298015:A:G	118298015	G	ADD	1536	-1.545	4.268	-9.91	6.819	-0.3621	0.7173
4	4:166639738:G:T	166639738	T	ADD	1536	-2.032	5.61	-13.03	8.963	-0.3622	0.7173
5	5:80388554:C:T	80388554	T	ADD	1536	1.553	4.289	-6.853	9.96	0.3621	0.7173
5	5:101574268:C:T	101574268	T	ADD	1536	-1.556	4.297	-9.978	6.866	-0.3621	0.7173
5	5:121023290:C:T	121023290	T	ADD	1536	2.489	6.875	-10.99	15.96	0.3621	0.7173
5	5:121067100:A:G	121067100	G	ADD	1536	-2.74	7.567	-17.57	12.09	-0.3621	0.7173
5	5:121068703:T:G	121068703	G	ADD	1536	-2.74	7.567	-17.57	12.09	-0.3621	0.7173
5	5:121070246:C:T	121070246	T	ADD	1536	-2.74	7.567	-17.57	12.09	-0.3621	0.7173
5	5:121072409:G:A	121072409	A	ADD	1536	-2.74	7.567	-17.57	12.09	-0.3621	0.7173
5	5:121072472:C:T	121072472	T	ADD	1536	-2.74	7.567	-17.57	12.09	-0.3621	0.7173
5	5:121073649:G:T	121073649	T	ADD	1536	-2.74	7.567	-17.57	12.09	-0.3621	0.7173
5	5:121073860:A:T	121073860	T	ADD	1536	-2.74	7.567	-17.57	12.09	-0.3621	0.7173
5	5:121074021:A:T	121074021	T	ADD	1536	-2.74	7.567	-17.57	12.09	-0.3621	0.7173
5	5:121074025:C:A	121074025	A	ADD	1536	-2.74	7.567	-17.57	12.09	-0.3621	0.7173
5	5:121074377:G:A	121074377	A	ADD	1536	-2.74	7.567	-17.57	12.09	-0.3621	0.7173
5	5:121074587:A:T	121074587	T	ADD	1536	-2.74	7.567	-17.57	12.09	-0.3621	0.7173
5	5:121074701:C:T	121074701	T	ADD	1536	-2.74	7.567	-17.57	12.09	-0.3621	0.7173
5	5:121076102:G:C	121076102	C	ADD	1536	-2.74	7.567	-17.57	12.09	-0.3621	0.7173
5	5:121076908:G:A	121076908	A	ADD	1536	-2.74	7.567	-17.57	12.09	-0.3621	0.7173
5	5:121076914:T:A	121076914	A	ADD	1536	-2.74	7.567	-17.57	12.09	-0.3621	0.7173
5	5:121078644:C:T	121078644	T	ADD	1536	-2.74	7.567	-17.57	12.09	-0.3621	0.7173
5	5:154722480:G:A	154722480	A	ADD	1536	-1.572	4.34	-10.08	6.935	-0.3621	0.7173
5	5:154722550:T:C	154722550	C	ADD	1536	-1.572	4.34	-10.08	6.935	-0.3621	0.7173
5	5:158378760:C:T	158378760	T	ADD	1536	-1.592	4.397	-10.21	7.027	-0.3621	0.7173
6	6:35684840:A:G	35684840	G	ADD	1536	1.765	4.874	-7.788	11.32	0.3622	0.7173
6	6:43019666:C:T	43019666	T	ADD	1536	-1.784	4.926	-11.44	7.871	-0.3621	0.7173
6	6:43020188:G:A	43020188	A	ADD	1536	-1.784	4.926	-11.44	7.871	-0.3621	0.7173
6	6:43022525:C:T	43022525	T	ADD	1536	-1.784	4.926	-11.44	7.871	-0.3621	0.7173
6	6:43022614:A:G	43022614	G	ADD	1536	-1.784	4.926	-11.44	7.871	-0.3621	0.7173
6	6:43023096:C:T	43023096	T	ADD	1536	-1.784	4.926	-11.44	7.871	-0.3621	0.7173
6	6:43023371:T:C	43023371	C	ADD	1536	-1.784	4.926	-11.44	7.871	-0.3621	0.7173
6	6:43024465:C:T	43024465	T	ADD	1536	-1.784	4.926	-11.44	7.871	-0.3621	0.7173
6	6:43026814:A:G	43026814	G	ADD	1536	-1.784	4.926	-11.44	7.871	-0.3621	0.7173
6	6:43031290:G:A	43031290	A	ADD	1536	-1.784	4.926	-11.44	7.871	-0.3621	0.7173
6	6:43035314:C:T	43035314	T	ADD	1536	-1.784	4.926	-11.44	7.871	-0.3621	0.7173
6	6:110803537:T:G	110803537	G	ADD	1536	-1.571	4.338	-10.07	6.932	-0.3622	0.7173
6	6:110805147:A:T	110805147	T	ADD	1536	-1.571	4.338	-10.07	6.932	-0.3622	0.7173
6	6:110805216:C:T	110805216	T	ADD	1536	-1.571	4.338	-10.07	6.932	-0.3622	0.7173
6	6:110805642:C:G	110805642	G	ADD	1536	-1.571	4.338	-10.07	6.932	-0.3622	0.7173
6	6:110805660:T:C	110805660	C	ADD	1536	-1.571	4.338	-10.07	6.932	-0.3622	0.7173
6	6:110805675:C:T	110805675	T	ADD	1536	-1.571	4.338	-10.07	6.932	-0.3622	0.7173
6	6:110807000:A:G	110807000	G	ADD	1536	-1.571	4.338	-10.07	6.932	-0.3622	0.7173
6	6:110807024:G:A	110807024	A	ADD	1536	-1.571	4.338	-10.07	6.932	-0.3622	0.7173
7	7:29356403:G:A	29356403	A	ADD	1536	-1.896	5.236	-12.16	8.366	-0.3621	0.7173
7	7:78726778:C:A	78726778	A	ADD	1536	-1.549	4.277	-9.933	6.835	-0.3621	0.7173
8	8:26828309:T:C	26828309	C	ADD	1536	1.79	4.945	-7.901	11.48	0.3621	0.7173
8	8:60605963:A:T	60605963	T	ADD	1536	1.789	4.941	-7.895	11.47	0.3621	0.7173
8	8:60607279:A:G	60607279	G	ADD	1536	1.789	4.941	-7.895	11.47	0.3621	0.7173
8	8:60608188:G:A	60608188	A	ADD	1536	1.789	4.941	-7.895	11.47	0.3621	0.7173
8	8:60611292:G:A	60611292	A	ADD	1536	1.789	4.941	-7.895	11.47	0.3621	0.7173
8	8:60617398:A:G	60617398	G	ADD	1536	1.789	4.941	-7.895	11.47	0.3621	0.7173
8	8:60618612:A:G	60618612	G	ADD	1536	1.789	4.941	-7.895	11.47	0.3621	0.7173
8	8:60622086:A:T	60622086	T	ADD	1536	1.789	4.941	-7.895	11.47	0.3621	0.7173
8	8:60624297:T:G	60624297	G	ADD	1536	1.789	4.941	-7.895	11.47	0.3621	0.7173
8	8:143196103:G:A	143196103	G	ADD	1536	1.605	4.432	-7.081	10.29	0.3622	0.7173
9	9:7009156:A:T	7009156	T	ADD	1536	-1.874	5.173	-12.01	8.266	-0.3622	0.7173
9	9:7010179:A:G	7010179	G	ADD	1536	-1.874	5.173	-12.01	8.266	-0.3622	0.7173
9	9:85216178:T:A	85216178	T	ADD	1536	1.546	4.269	-6.82	9.913	0.3622	0.7173
10	10:73416910:A:G	73416910	A	ADD	1536	-1.603	4.425	-10.27	7.07	-0.3622	0.7173
11	11:7500103:G:A	7500103	A	ADD	1536	-2.405	6.643	-15.43	10.62	-0.3621	0.7173
11	11:23311061:G:C	23311061	C	ADD	1536	-1.556	4.296	-9.976	6.865	-0.3621	0.7173
11	11:44520597:C:A	44520597	A	ADD	1536	1.556	4.296	-6.864	9.976	0.3622	0.7173
11	11:78072658:A:T	78072658	T	ADD	1536	-1.586	4.38	-10.17	6.998	-0.3621	0.7173
11	11:78072875:A:T	78072875	T	ADD	1536	-1.586	4.38	-10.17	6.998	-0.3621	0.7173
11	11:78073192:G:A	78073192	A	ADD	1536	-1.586	4.38	-10.17	6.998	-0.3621	0.7173
11	11:78073280:A:G	78073280	G	ADD	1536	-1.586	4.38	-10.17	6.998	-0.3621	0.7173
11	11:78073501:A:G	78073501	G	ADD	1536	-1.586	4.38	-10.17	6.998	-0.3621	0.7173
11	11:133396835:C:T	133396835	T	ADD	1536	-3.461	9.557	-22.19	15.27	-0.3621	0.7173
12	12:68390382:G:A	68390382	G	ADD	1536	1.56	4.308	-6.884	10	0.3621	0.7173
12	12:96198066:A:G	96198066	G	ADD	1536	-2.046	5.651	-13.12	9.029	-0.3621	0.7173
13	13:99791501:C:T	99791501	T	ADD	1536	1.543	4.26	-6.807	9.892	0.3621	0.7173
14	14:34435193:T:A	34435193	A	ADD	1536	-2.449	6.761	-15.7	10.8	-0.3622	0.7173
14	14:80118117:G:A	80118117	A	ADD	1536	1.58	4.362	-6.969	10.13	0.3622	0.7173
15	15:93275654:T:C	93275654	C	ADD	1536	-1.774	4.898	-11.37	7.826	-0.3622	0.7173
15	15:93275727:T:C	93275727	C	ADD	1536	-1.774	4.898	-11.37	7.826	-0.3622	0.7173
15	15:93275983:A:C	93275983	C	ADD	1536	-1.774	4.898	-11.37	7.826	-0.3622	0.7173
16	16:58258237:C:A	58258237	A	ADD	1536	1.547	4.273	-6.827	9.922	0.3622	0.7173
16	16:58258863:C:T	58258863	T	ADD	1536	1.547	4.273	-6.827	9.922	0.3622	0.7173
16	16:58258969:G:A	58258969	A	ADD	1536	1.547	4.273	-6.827	9.922	0.3622	0.7173
16	16:81177255:C:G	81177255	G	ADD	1536	1.665	4.598	-7.348	10.68	0.3621	0.7173
19	19:3586471:A:G	3586471	G	ADD	1536	-1.753	4.842	-11.24	7.736	-0.3621	0.7173
1	1:21949724:A:G	21949724	G	ADD	1536	1.57	4.337	-6.93	10.07	0.362	0.7174
1	1:91631941:G:A	91631941	A	ADD	1536	-1.539	4.25	-9.869	6.792	-0.362	0.7174
1	1:91632172:C:T	91632172	T	ADD	1536	-1.539	4.25	-9.869	6.792	-0.362	0.7174
1	1:102638661:C:A	102638661	A	ADD	1536	-2.125	5.87	-13.63	9.38	-0.362	0.7174
1	1:153752065:A:G	153752065	G	ADD	1536	-1.564	4.319	-10.03	6.901	-0.362	0.7174
1	1:210968576:T:C	210968576	C	ADD	1536	-2.065	5.705	-13.25	9.115	-0.3621	0.7174
2	2:33370516:T:C	33370516	C	ADD	1536	-2.204	6.087	-14.13	9.728	-0.362	0.7174
2	2:150568417:A:G	150568417	G	ADD	1536	-1.534	4.238	-9.84	6.772	-0.3619	0.7174
2	2:150569661:A:G	150569661	G	ADD	1536	-1.534	4.238	-9.84	6.772	-0.3619	0.7174
3	3:45270642:G:A	45270642	A	ADD	1536	-2.194	6.06	-14.07	9.684	-0.362	0.7174
3	3:53800238:T:C	53800238	C	ADD	1536	2.9	8.011	-12.8	18.6	0.3621	0.7174
3	3:86788064:A:C	86788064	C	ADD	1536	2.152	5.945	-9.499	13.8	0.362	0.7174
3	3:162012126:G:A	162012126	A	ADD	1536	-1.924	5.315	-12.34	8.493	-0.3619	0.7174
4	4:40336927:A:C	40336927	C	ADD	1536	3.427	9.469	-15.13	21.99	0.3619	0.7174
4	4:99573992:A:G	99573992	G	ADD	1536	-3.375	9.324	-21.65	14.9	-0.362	0.7174
4	4:103859805:G:A	103859805	G	ADD	1536	1.552	4.287	-6.85	9.953	0.362	0.7174
4	4:127784234:G:A	127784234	A	ADD	1536	1.825	5.04	-8.054	11.7	0.362	0.7174
4	4:187209225:G:A	187209225	A	ADD	1536	-2.654	7.33	-17.02	11.71	-0.362	0.7174
5	5:96314230:A:G	96314230	G	ADD	1536	-1.712	4.729	-10.98	7.557	-0.362	0.7174
5	5:106015465:C:G	106015465	C	ADD	1536	1.576	4.354	-6.957	10.11	0.362	0.7174
5	5:128966405:C:G	128966405	G	ADD	1536	-1.638	4.525	-10.51	7.231	-0.362	0.7174
5	5:128966846:A:T	128966846	T	ADD	1536	-1.638	4.525	-10.51	7.231	-0.362	0.7174
5	5:128967016:C:A	128967016	A	ADD	1536	-1.638	4.525	-10.51	7.231	-0.362	0.7174
5	5:128967128:G:C	128967128	C	ADD	1536	-1.638	4.525	-10.51	7.231	-0.362	0.7174
5	5:128968982:A:C	128968982	C	ADD	1536	-1.638	4.525	-10.51	7.231	-0.362	0.7174
5	5:128968998:G:A	128968998	A	ADD	1536	-1.638	4.525	-10.51	7.231	-0.362	0.7174
6	6:47309111:G:A	47309111	G	ADD	1536	-1.549	4.279	-9.935	6.837	-0.362	0.7174
6	6:89578998:T:C	89578998	C	ADD	1536	3.402	9.396	-15.01	21.82	0.362	0.7174
6	6:89579185:T:C	89579185	C	ADD	1536	3.402	9.396	-15.01	21.82	0.362	0.7174
6	6:89579638:G:A	89579638	A	ADD	1536	3.402	9.396	-15.01	21.82	0.362	0.7174
6	6:89580483:T:A	89580483	A	ADD	1536	3.402	9.396	-15.01	21.82	0.362	0.7174
6	6:89582041:C:A	89582041	A	ADD	1536	3.402	9.396	-15.01	21.82	0.362	0.7174
6	6:89583931:T:C	89583931	C	ADD	1536	3.402	9.396	-15.01	21.82	0.362	0.7174
6	6:89587082:T:C	89587082	C	ADD	1536	3.402	9.396	-15.01	21.82	0.362	0.7174
6	6:89588939:C:A	89588939	A	ADD	1536	3.402	9.396	-15.01	21.82	0.362	0.7174
6	6:89592270:T:C	89592270	C	ADD	1536	3.402	9.396	-15.01	21.82	0.362	0.7174
6	6:89595956:C:T	89595956	T	ADD	1536	3.402	9.396	-15.01	21.82	0.362	0.7174
6	6:89598579:T:C	89598579	C	ADD	1536	3.402	9.396	-15.01	21.82	0.362	0.7174
6	6:89598666:G:C	89598666	C	ADD	1536	3.402	9.396	-15.01	21.82	0.362	0.7174
6	6:89600353:T:C	89600353	C	ADD	1536	3.402	9.396	-15.01	21.82	0.362	0.7174
6	6:89603617:T:C	89603617	C	ADD	1536	3.402	9.396	-15.01	21.82	0.362	0.7174
6	6:89605006:C:T	89605006	T	ADD	1536	3.402	9.396	-15.01	21.82	0.362	0.7174
6	6:91163988:A:G	91163988	A	ADD	1536	-1.562	4.317	-10.02	6.898	-0.3619	0.7174
6	6:91164617:C:T	91164617	C	ADD	1536	-1.562	4.317	-10.02	6.898	-0.3619	0.7174
6	6:91165622:G:A	91165622	G	ADD	1536	-1.562	4.317	-10.02	6.898	-0.3619	0.7174
6	6:91167345:G:A	91167345	G	ADD	1536	-1.562	4.317	-10.02	6.898	-0.3619	0.7174
6	6:91167559:A:T	91167559	A	ADD	1536	-1.562	4.317	-10.02	6.898	-0.3619	0.7174
6	6:91168346:G:A	91168346	G	ADD	1536	-1.562	4.317	-10.02	6.898	-0.3619	0.7174
6	6:91169295:A:T	91169295	A	ADD	1536	-1.562	4.317	-10.02	6.898	-0.3619	0.7174
6	6:91170716:A:G	91170716	A	ADD	1536	-1.562	4.317	-10.02	6.898	-0.3619	0.7174
6	6:100296024:A:C	100296024	C	ADD	1536	-2.26	6.241	-14.49	9.973	-0.3621	0.7174
6	6:101694010:T:C	101694010	C	ADD	1536	-2.196	6.066	-14.08	9.694	-0.3619	0.7174
6	6:101694012:C:T	101694012	T	ADD	1536	-2.196	6.066	-14.08	9.694	-0.3619	0.7174
6	6:101694033:G:A	101694033	A	ADD	1536	-2.196	6.066	-14.08	9.694	-0.3619	0.7174
6	6:117791674:C:T	117791674	T	ADD	1536	-1.669	4.609	-10.7	7.365	-0.362	0.7174
6	6:117792176:A:G	117792176	G	ADD	1536	-1.669	4.609	-10.7	7.365	-0.362	0.7174
6	6:117792460:G:C	117792460	C	ADD	1536	-1.669	4.609	-10.7	7.365	-0.362	0.7174
6	6:158206901:G:A	158206901	G	ADD	1536	1.827	5.045	-8.062	11.71	0.3621	0.7174
6	6:165394912:C:A	165394912	A	ADD	1536	2.806	7.751	-12.39	18	0.3621	0.7174
7	7:156542221:A:G	156542221	G	ADD	1536	-1.98	5.47	-12.7	8.741	-0.362	0.7174
7	7:156566161:C:A	156566161	A	ADD	1536	-1.98	5.47	-12.7	8.741	-0.362	0.7174
8	8:134690618:C:T	134690618	T	ADD	1536	2.613	7.218	-11.53	16.76	0.362	0.7174
9	9:874146:C:G	874146	G	ADD	1536	1.835	5.071	-8.104	11.78	0.3619	0.7174
10	10:2068186:C:T	2068186	T	ADD	1536	-1.545	4.267	-9.908	6.818	-0.3621	0.7174
10	10:54564728:G:T	54564728	G	ADD	1536	-1.551	4.284	-9.948	6.846	-0.362	0.7174
10	10:104741114:A:C	104741114	C	ADD	1536	1.556	4.299	-6.87	9.983	0.362	0.7174
11	11:96860895:G:T	96860895	T	ADD	1536	2.182	6.029	-9.635	14	0.362	0.7174
11	11:118430048:C:T	118430048	T	ADD	1536	-1.567	4.328	-10.05	6.916	-0.362	0.7174
12	12:19955794:A:G	19955794	G	ADD	1536	1.772	4.895	-7.822	11.37	0.362	0.7174
12	12:47540435:A:G	47540435	G	ADD	1536	2.217	6.125	-9.787	14.22	0.362	0.7174
12	12:47541146:A:C	47541146	C	ADD	1536	2.217	6.125	-9.787	14.22	0.362	0.7174
12	12:121551403:G:A	121551403	A	ADD	1536	-1.726	4.767	-11.07	7.618	-0.3621	0.7174
13	13:66282652:A:C	66282652	C	ADD	1536	2.463	6.804	-10.87	15.8	0.3621	0.7174
13	13:105727548:C:T	105727548	T	ADD	1536	2.208	6.098	-9.744	14.16	0.3621	0.7174
13	13:105728491:C:T	105728491	T	ADD	1536	2.208	6.098	-9.744	14.16	0.3621	0.7174
14	14:52448228:G:A	52448228	A	ADD	1536	-1.538	4.249	-9.867	6.79	-0.362	0.7174
14	14:65435875:G:A	65435875	G	ADD	1536	1.731	4.781	-7.64	11.1	0.3621	0.7174
14	14:69341912:A:G	69341912	G	ADD	1536	-1.496	4.132	-9.595	6.603	-0.362	0.7174
14	14:94329037:A:T	94329037	T	ADD	1536	-1.894	5.231	-12.15	8.359	-0.362	0.7174
14	14:94329741:G:A	94329741	A	ADD	1536	-1.894	5.231	-12.15	8.359	-0.362	0.7174
14	14:94330057:T:C	94330057	C	ADD	1536	-1.894	5.231	-12.15	8.359	-0.362	0.7174
14	14:94330704:C:T	94330704	T	ADD	1536	-1.894	5.231	-12.15	8.359	-0.362	0.7174
15	15:51755033:C:A	51755033	A	ADD	1536	-1.563	4.318	-10.03	6.899	-0.362	0.7174
16	16:5689604:A:G	5689604	G	ADD	1536	-1.759	4.861	-11.29	7.767	-0.3619	0.7174
18	18:22381308:G:C	22381308	G	ADD	1536	-1.56	4.31	-10.01	6.887	-0.362	0.7174
1	1:160895847:A:G	160895847	A	ADD	1536	1.754	4.846	-7.744	11.25	0.3619	0.7175
1	1:164191829:A:G	164191829	G	ADD	1536	2.175	6.01	-9.604	13.95	0.3619	0.7175
1	1:193468087:A:G	193468087	G	ADD	1536	2.085	5.763	-9.211	13.38	0.3618	0.7175
1	1:219065376:C:T	219065376	T	ADD	1536	-1.566	4.328	-10.05	6.917	-0.3619	0.7175
1	1:231957059:G:A	231957059	A	ADD	1536	1.617	4.469	-7.141	10.38	0.3619	0.7175
1	1:231957336:C:T	231957336	T	ADD	1536	1.617	4.469	-7.141	10.38	0.3619	0.7175
1	1:231958143:G:A	231958143	A	ADD	1536	1.617	4.469	-7.141	10.38	0.3619	0.7175
1	1:231958278:C:T	231958278	T	ADD	1536	1.617	4.469	-7.141	10.38	0.3619	0.7175
1	1:231960467:G:A	231960467	A	ADD	1536	1.617	4.469	-7.141	10.38	0.3619	0.7175
2	2:873119:G:A	873119	A	ADD	1536	1.666	4.604	-7.359	10.69	0.3618	0.7175
2	2:881642:A:G	881642	G	ADD	1536	1.666	4.604	-7.359	10.69	0.3618	0.7175
2	2:52365651:G:T	52365651	T	ADD	1536	-1.733	4.79	-11.12	7.655	-0.3618	0.7175
2	2:153314204:T:C	153314204	T	ADD	1536	-1.549	4.28	-9.938	6.84	-0.3619	0.7175
2	2:242027926:T:A	242027926	A	ADD	1536	-1.656	4.575	-10.62	7.312	-0.3619	0.7175
3	3:2195590:C:T	2195590	T	ADD	1536	2.092	5.78	-9.237	13.42	0.3619	0.7175
3	3:118909892:A:G	118909892	G	ADD	1536	-2.471	6.828	-15.85	10.91	-0.3618	0.7175
3	3:118911833:A:G	118911833	G	ADD	1536	-2.471	6.828	-15.85	10.91	-0.3618	0.7175
3	3:118914207:G:A	118914207	A	ADD	1536	-2.471	6.828	-15.85	10.91	-0.3618	0.7175
3	3:118914882:C:G	118914882	G	ADD	1536	-2.471	6.828	-15.85	10.91	-0.3618	0.7175
3	3:165191555:A:G	165191555	A	ADD	1536	-1.576	4.355	-10.11	6.96	-0.3619	0.7175
3	3:178812471:G:A	178812471	A	ADD	1536	-2.881	7.962	-18.49	12.72	-0.3619	0.7175
4	4:21583096:A:G	21583096	G	ADD	1536	-1.847	5.103	-11.85	8.155	-0.3619	0.7175
4	4:44871241:A:C	44871241	C	ADD	1536	-1.619	4.473	-10.38	7.147	-0.3619	0.7175
4	4:88611344:G:A	88611344	G	ADD	1536	-1.609	4.446	-10.32	7.105	-0.3618	0.7175
4	4:105375160:C:A	105375160	A	ADD	1536	-2.116	5.848	-13.58	9.345	-0.3618	0.7175
4	4:182487135:C:T	182487135	T	ADD	1536	-2.294	6.339	-14.72	10.13	-0.3619	0.7175
4	4:186390630:C:A	186390630	A	ADD	1536	-1.841	5.089	-11.81	8.132	-0.3618	0.7175
4	4:186390667:A:G	186390667	G	ADD	1536	-1.841	5.089	-11.81	8.132	-0.3618	0.7175
4	4:186390753:G:A	186390753	A	ADD	1536	-1.841	5.089	-11.81	8.132	-0.3618	0.7175
4	4:189080424:G:C	189080424	C	ADD	1536	-2.279	6.297	-14.62	10.06	-0.3619	0.7175
5	5:164708996:C:T	164708996	C	ADD	1536	-1.524	4.211	-9.776	6.729	-0.3618	0.7175
6	6:26360597:A:G	26360597	G	ADD	1536	2.362	6.528	-10.43	15.16	0.3619	0.7175
6	6:26370707:T:C	26370707	C	ADD	1536	2.362	6.528	-10.43	15.16	0.3619	0.7175
7	7:1747205:C:A	1747205	A	ADD	1536	-2.91	8.043	-18.67	12.85	-0.3618	0.7175
7	7:31874875:A:G	31874875	G	ADD	1536	1.824	5.04	-8.054	11.7	0.3619	0.7175
7	7:31875048:A:G	31875048	G	ADD	1536	1.824	5.04	-8.054	11.7	0.3619	0.7175
7	7:31875053:G:C	31875053	C	ADD	1536	1.824	5.04	-8.054	11.7	0.3619	0.7175
7	7:52470534:C:T	52470534	T	ADD	1536	-2.245	6.203	-14.4	9.912	-0.3619	0.7175
7	7:111776779:A:G	111776779	G	ADD	1536	-3.082	8.518	-19.78	13.61	-0.3618	0.7175
7	7:122648394:A:G	122648394	A	ADD	1536	1.57	4.34	-6.936	10.08	0.3618	0.7175
8	8:1190235:A:G	1190235	G	ADD	1536	-3.295	9.107	-21.14	14.55	-0.3618	0.7175
8	8:1190239:C:T	1190239	T	ADD	1536	-3.295	9.107	-21.14	14.55	-0.3618	0.7175
8	8:17219666:T:C	17219666	C	ADD	1536	1.685	4.657	-7.443	10.81	0.3619	0.7175
8	8:66092907:T:C	66092907	C	ADD	1536	-1.982	5.475	-12.71	8.75	-0.3619	0.7175
8	8:66094713:A:G	66094713	G	ADD	1536	-1.982	5.475	-12.71	8.75	-0.3619	0.7175
8	8:66097034:A:G	66097034	G	ADD	1536	-1.982	5.475	-12.71	8.75	-0.3619	0.7175
8	8:135977336:T:C	135977336	C	ADD	1536	-1.574	4.351	-10.1	6.954	-0.3618	0.7175
9	9:31829338:G:A	31829338	A	ADD	1536	-1.651	4.564	-10.6	7.294	-0.3618	0.7175
9	9:31832821:G:A	31832821	A	ADD	1536	-1.651	4.564	-10.6	7.294	-0.3618	0.7175
9	9:94922715:T:C	94922715	C	ADD	1536	1.606	4.438	-7.092	10.3	0.3619	0.7175
10	10:1409942:C:T	1409942	T	ADD	1536	-1.54	4.257	-9.883	6.803	-0.3618	0.7175
10	10:120116896:G:A	120116896	G	ADD	1536	-1.535	4.242	-9.849	6.779	-0.3618	0.7175
10	10:120119237:G:A	120119237	G	ADD	1536	-1.535	4.242	-9.849	6.779	-0.3618	0.7175
10	10:120120538:A:G	120120538	A	ADD	1536	-1.535	4.242	-9.849	6.779	-0.3618	0.7175
10	10:120124515:T:A	120124515	T	ADD	1536	-1.535	4.242	-9.849	6.779	-0.3618	0.7175
11	11:22599953:T:C	22599953	C	ADD	1536	-1.728	4.775	-11.09	7.63	-0.3619	0.7175
11	11:99501264:C:T	99501264	T	ADD	1536	1.86	5.141	-8.215	11.94	0.3619	0.7175
11	11:107571850:G:A	107571850	G	ADD	1536	-2.085	5.762	-13.38	9.208	-0.3618	0.7175
12	12:86072029:A:G	86072029	G	ADD	1536	-1.589	4.39	-10.19	7.015	-0.3619	0.7175
12	12:106477189:C:G	106477189	G	ADD	1536	-1.568	4.332	-10.06	6.923	-0.3619	0.7175
13	13:51273204:G:C	51273204	C	ADD	1536	-2.038	5.632	-13.08	9.002	-0.3618	0.7175
13	13:109804774:C:T	109804774	T	ADD	1536	-1.528	4.221	-9.801	6.746	-0.3619	0.7175
15	15:86863911:G:A	86863911	A	ADD	1536	-1.582	4.371	-10.15	6.986	-0.3618	0.7175
15	15:89395626:A:G	89395626	G	ADD	1536	1.926	5.321	-8.503	12.35	0.3619	0.7175
16	16:86419859:G:A	86419859	A	ADD	1536	2.909	8.038	-12.84	18.66	0.3619	0.7175
19	19:11195030:A:G	11195030	G	ADD	1536	-2.145	5.928	-13.76	9.474	-0.3619	0.7175
20	20:2793765:G:A	2793765	A	ADD	1536	1.814	5.013	-8.011	11.64	0.3619	0.7175
20	20:38355748:C:T	38355748	T	ADD	1536	1.839	5.082	-8.121	11.8	0.3618	0.7175
1	1:34887228:A:G	34887228	G	ADD	1536	1.528	4.224	-6.751	9.807	0.3618	0.7176
1	1:80305984:G:A	80305984	A	ADD	1536	1.837	5.079	-8.118	11.79	0.3617	0.7176
1	1:204563817:G:A	204563817	A	ADD	1536	-1.654	4.572	-10.62	7.307	-0.3618	0.7176
1	1:217088341:A:C	217088341	A	ADD	1536	2.123	5.868	-9.378	13.62	0.3617	0.7176
1	1:230347894:G:A	230347894	A	ADD	1536	-1.571	4.343	-10.08	6.942	-0.3617	0.7176
2	2:12227797:A:G	12227797	G	ADD	1536	1.762	4.871	-7.784	11.31	0.3618	0.7176
2	2:25169200:A:G	25169200	G	ADD	1536	1.495	4.132	-6.605	9.594	0.3617	0.7176
2	2:36692504:A:G	36692504	G	ADD	1536	2.038	5.634	-9.005	13.08	0.3617	0.7176
2	2:143234903:C:T	143234903	T	ADD	1536	1.589	4.391	-7.018	10.2	0.3618	0.7176
2	2:196678777:G:A	196678777	A	ADD	1536	1.607	4.442	-7.1	10.31	0.3617	0.7176
3	3:24263738:A:G	24263738	G	ADD	1536	-1.565	4.327	-10.04	6.915	-0.3617	0.7176
3	3:100570907:A:G	100570907	A	ADD	1536	-1.528	4.225	-9.808	6.752	-0.3617	0.7176
4	4:10015511:T:G	10015511	G	ADD	1536	1.571	4.343	-6.942	10.08	0.3617	0.7176
4	4:10016426:A:T	10016426	T	ADD	1536	1.571	4.343	-6.942	10.08	0.3617	0.7176
4	4:30908002:C:T	30908002	C	ADD	1536	1.822	5.038	-8.052	11.7	0.3617	0.7176
4	4:30908367:A:G	30908367	A	ADD	1536	1.822	5.038	-8.052	11.7	0.3617	0.7176
4	4:30920660:A:G	30920660	A	ADD	1536	1.822	5.038	-8.052	11.7	0.3617	0.7176
4	4:30925713:T:G	30925713	T	ADD	1536	1.822	5.038	-8.052	11.7	0.3617	0.7176
4	4:30928254:C:G	30928254	C	ADD	1536	1.822	5.038	-8.052	11.7	0.3617	0.7176
4	4:30930174:A:G	30930174	A	ADD	1536	1.822	5.038	-8.052	11.7	0.3617	0.7176
4	4:30932371:G:T	30932371	G	ADD	1536	1.822	5.038	-8.052	11.7	0.3617	0.7176
4	4:112051379:A:G	112051379	G	ADD	1536	1.55	4.284	-6.847	9.947	0.3618	0.7176
4	4:112075038:G:A	112075038	A	ADD	1536	1.55	4.284	-6.847	9.947	0.3618	0.7176
4	4:144886158:A:G	144886158	G	ADD	1536	3.478	9.614	-15.36	22.32	0.3618	0.7176
4	4:144899503:A:G	144899503	G	ADD	1536	3.478	9.614	-15.36	22.32	0.3618	0.7176
5	5:3151931:A:G	3151931	G	ADD	1536	-2.048	5.662	-13.14	9.048	-0.3618	0.7176
6	6:17808321:A:G	17808321	A	ADD	1536	-1.575	4.355	-10.11	6.96	-0.3617	0.7176
6	6:106373127:A:G	106373127	G	ADD	1536	-3.418	9.448	-21.94	15.1	-0.3618	0.7176
6	6:119771886:A:G	119771886	G	ADD	1536	1.975	5.46	-8.726	12.67	0.3617	0.7176
7	7:67371457:A:G	67371457	A	ADD	1536	2.879	7.956	-12.72	18.47	0.3618	0.7176
7	7:69646229:G:A	69646229	A	ADD	1536	-1.885	5.212	-12.1	8.33	-0.3617	0.7176
7	7:69658160:G:A	69658160	A	ADD	1536	-1.885	5.212	-12.1	8.33	-0.3617	0.7176
7	7:69669168:G:A	69669168	A	ADD	1536	-1.885	5.212	-12.1	8.33	-0.3617	0.7176
7	7:69684534:A:G	69684534	G	ADD	1536	-1.885	5.212	-12.1	8.33	-0.3617	0.7176
7	7:69687653:T:G	69687653	G	ADD	1536	-1.885	5.212	-12.1	8.33	-0.3617	0.7176
7	7:69690408:A:G	69690408	G	ADD	1536	-1.885	5.212	-12.1	8.33	-0.3617	0.7176
7	7:69690553:C:T	69690553	T	ADD	1536	-1.885	5.212	-12.1	8.33	-0.3617	0.7176
8	8:87157077:A:T	87157077	T	ADD	1536	-1.661	4.59	-10.66	7.336	-0.3618	0.7176
9	9:87248648:A:C	87248648	A	ADD	1536	-1.555	4.299	-9.98	6.87	-0.3617	0.7176
10	10:3286815:G:A	3286815	A	ADD	1536	1.713	4.737	-7.57	11	0.3617	0.7176
10	10:6316599:C:T	6316599	T	ADD	1536	-1.891	5.227	-12.14	8.354	-0.3617	0.7176
10	10:10804089:G:A	10804089	G	ADD	1536	-1.527	4.222	-9.803	6.749	-0.3617	0.7176
10	10:80832067:A:C	80832067	C	ADD	1536	-1.607	4.443	-10.32	7.101	-0.3617	0.7176
11	11:112012630:A:G	112012630	A	ADD	1536	-1.559	4.311	-10.01	6.891	-0.3617	0.7176
12	12:3690249:A:G	3690249	A	ADD	1536	-1.555	4.299	-9.981	6.871	-0.3618	0.7176
12	12:62350850:G:T	62350850	T	ADD	1536	1.935	5.349	-8.549	12.42	0.3617	0.7176
12	12:62352455:A:G	62352455	G	ADD	1536	1.935	5.349	-8.549	12.42	0.3617	0.7176
12	12:118464688:A:G	118464688	A	ADD	1536	-1.586	4.383	-10.18	7.005	-0.3618	0.7176
12	12:124331536:G:A	124331536	A	ADD	1536	-2.909	8.04	-18.67	12.85	-0.3617	0.7176
13	13:54125636:A:G	54125636	G	ADD	1536	1.97	5.447	-8.705	12.65	0.3617	0.7176
13	13:67447544:A:G	67447544	A	ADD	1536	-1.522	4.209	-9.772	6.727	-0.3617	0.7176
14	14:22215075:C:T	22215075	C	ADD	1536	-1.528	4.223	-9.805	6.749	-0.3618	0.7176
14	14:22216675:C:A	22216675	C	ADD	1536	-1.528	4.223	-9.805	6.749	-0.3618	0.7176
14	14:22218051:C:T	22218051	C	ADD	1536	-1.528	4.223	-9.805	6.749	-0.3618	0.7176
14	14:22218320:T:A	22218320	T	ADD	1536	-1.528	4.223	-9.805	6.749	-0.3618	0.7176
15	15:63121484:T:C	63121484	C	ADD	1536	1.632	4.511	-7.21	10.47	0.3617	0.7176
16	16:24872307:T:C	24872307	T	ADD	1536	-1.552	4.289	-9.958	6.855	-0.3618	0.7176
16	16:56552819:G:A	56552819	A	ADD	1536	2.193	6.064	-9.692	14.08	0.3617	0.7176
16	16:56554092:G:C	56554092	C	ADD	1536	2.193	6.064	-9.692	14.08	0.3617	0.7176
16	16:77973126:A:G	77973126	A	ADD	1536	-1.574	4.352	-10.1	6.956	-0.3617	0.7176
18	18:39682347:G:T	39682347	T	ADD	1536	1.74	4.81	-7.687	11.17	0.3618	0.7176
18	18:49343528:T:C	49343528	C	ADD	1536	-2.754	7.612	-17.67	12.17	-0.3617	0.7176
18	18:49346352:G:A	49346352	A	ADD	1536	-2.754	7.612	-17.67	12.17	-0.3617	0.7176
18	18:49346471:C:A	49346471	A	ADD	1536	-2.754	7.612	-17.67	12.17	-0.3617	0.7176
18	18:49346516:A:G	49346516	G	ADD	1536	-2.754	7.612	-17.67	12.17	-0.3617	0.7176
18	18:49347974:A:C	49347974	C	ADD	1536	-2.754	7.612	-17.67	12.17	-0.3617	0.7176
18	18:49356815:G:C	49356815	C	ADD	1536	-2.754	7.612	-17.67	12.17	-0.3617	0.7176
18	18:49356901:C:T	49356901	T	ADD	1536	-2.754	7.612	-17.67	12.17	-0.3617	0.7176
18	18:49357730:A:G	49357730	G	ADD	1536	-2.754	7.612	-17.67	12.17	-0.3617	0.7176
18	18:49358282:A:C	49358282	C	ADD	1536	-2.754	7.612	-17.67	12.17	-0.3617	0.7176
18	18:49360127:G:A	49360127	A	ADD	1536	-2.754	7.612	-17.67	12.17	-0.3617	0.7176
20	20:36599904:G:A	36599904	A	ADD	1536	2.303	6.366	-10.17	14.78	0.3618	0.7176
21	21:18689984:G:A	18689984	A	ADD	1536	1.796	4.966	-7.936	11.53	0.3618	0.7176
21	21:44151436:A:G	44151436	G	ADD	1536	-1.614	4.461	-10.36	7.13	-0.3618	0.7176
1	1:21516090:A:G	21516090	G	ADD	1536	-2.485	6.871	-15.95	10.98	-0.3617	0.7177
1	1:83958331:A:G	83958331	G	ADD	1536	2.356	6.517	-10.42	15.13	0.3615	0.7177
1	1:111904487:C:T	111904487	T	ADD	1536	3.417	9.451	-15.11	21.94	0.3615	0.7177
1	1:171113952:C:T	171113952	T	ADD	1536	-1.951	5.395	-12.53	8.623	-0.3617	0.7177
1	1:171115483:A:G	171115483	G	ADD	1536	-1.951	5.395	-12.53	8.623	-0.3617	0.7177
1	1:171115567:G:A	171115567	A	ADD	1536	-1.951	5.395	-12.53	8.623	-0.3617	0.7177
1	1:171115645:G:T	171115645	T	ADD	1536	-1.951	5.395	-12.53	8.623	-0.3617	0.7177
1	1:171116267:A:C	171116267	C	ADD	1536	-1.951	5.395	-12.53	8.623	-0.3617	0.7177
1	1:171116304:T:C	171116304	C	ADD	1536	-1.951	5.395	-12.53	8.623	-0.3617	0.7177
1	1:171116550:A:G	171116550	G	ADD	1536	-1.951	5.395	-12.53	8.623	-0.3617	0.7177
1	1:171116603:G:T	171116603	T	ADD	1536	-1.951	5.395	-12.53	8.623	-0.3617	0.7177
1	1:171116760:C:T	171116760	T	ADD	1536	-1.951	5.395	-12.53	8.623	-0.3617	0.7177
1	1:171117140:C:T	171117140	T	ADD	1536	-1.951	5.395	-12.53	8.623	-0.3617	0.7177
1	1:171117170:T:C	171117170	C	ADD	1536	-1.951	5.395	-12.53	8.623	-0.3617	0.7177
1	1:171117341:A:T	171117341	T	ADD	1536	-1.951	5.395	-12.53	8.623	-0.3617	0.7177
1	1:171117497:C:T	171117497	T	ADD	1536	-1.951	5.395	-12.53	8.623	-0.3617	0.7177
2	2:40808850:G:C	40808850	C	ADD	1536	-1.774	4.906	-11.39	7.842	-0.3617	0.7177
2	2:52008804:A:T	52008804	T	ADD	1536	-2.369	6.552	-15.21	10.47	-0.3616	0.7177
2	2:52009560:G:T	52009560	T	ADD	1536	-2.369	6.552	-15.21	10.47	-0.3616	0.7177
2	2:52009561:G:T	52009561	T	ADD	1536	-2.369	6.552	-15.21	10.47	-0.3616	0.7177
2	2:57319080:C:T	57319080	T	ADD	1536	1.552	4.293	-6.862	9.967	0.3615	0.7177
2	2:110042294:G:A	110042294	G	ADD	1536	1.52	4.204	-6.72	9.76	0.3616	0.7177
2	2:179876164:A:C	179876164	C	ADD	1536	-2.01	5.558	-12.9	8.884	-0.3616	0.7177
3	3:150072153:C:T	150072153	T	ADD	1536	2.454	6.785	-10.84	15.75	0.3617	0.7177
4	4:99887448:C:T	99887448	C	ADD	1536	1.708	4.723	-7.548	10.96	0.3616	0.7177
4	4:99892196:A:C	99892196	A	ADD	1536	1.708	4.723	-7.548	10.96	0.3616	0.7177
4	4:158492974:A:G	158492974	G	ADD	1536	-2.069	5.722	-13.28	9.146	-0.3616	0.7177
4	4:189870182:A:G	189870182	G	ADD	1536	-2.088	5.775	-13.41	9.23	-0.3616	0.7177
4	4:189870477:G:C	189870477	C	ADD	1536	-2.088	5.775	-13.41	9.23	-0.3616	0.7177
4	4:189870964:G:A	189870964	A	ADD	1536	-2.088	5.775	-13.41	9.23	-0.3616	0.7177
4	4:189872540:T:A	189872540	A	ADD	1536	-2.088	5.775	-13.41	9.23	-0.3616	0.7177
4	4:189873680:G:C	189873680	C	ADD	1536	-2.088	5.775	-13.41	9.23	-0.3616	0.7177
5	5:85618033:C:T	85618033	T	ADD	1536	1.551	4.289	-6.855	9.957	0.3616	0.7177
5	5:107101004:G:A	107101004	A	ADD	1536	-1.672	4.624	-10.73	7.39	-0.3617	0.7177
5	5:107101545:G:A	107101545	A	ADD	1536	-1.672	4.624	-10.73	7.39	-0.3617	0.7177
5	5:112254377:G:A	112254377	A	ADD	1536	1.621	4.484	-7.166	10.41	0.3616	0.7177
5	5:152969986:A:T	152969986	T	ADD	1536	2.771	7.661	-12.24	17.79	0.3617	0.7177
6	6:31314067:G:C	31314067	C	ADD	1536	-2.023	5.596	-12.99	8.945	-0.3615	0.7177
6	6:31314285:T:C	31314285	C	ADD	1536	-2.023	5.596	-12.99	8.945	-0.3615	0.7177
6	6:31314860:C:G	31314860	G	ADD	1536	-2.023	5.596	-12.99	8.945	-0.3615	0.7177
6	6:31314943:C:T	31314943	T	ADD	1536	-2.023	5.596	-12.99	8.945	-0.3615	0.7177
6	6:31315223:T:G	31315223	G	ADD	1536	-2.023	5.596	-12.99	8.945	-0.3615	0.7177
6	6:31315374:C:G	31315374	G	ADD	1536	-2.023	5.596	-12.99	8.945	-0.3615	0.7177
6	6:32207959:T:C	32207959	C	ADD	1536	-1.654	4.575	-10.62	7.312	-0.3616	0.7177
6	6:78694092:C:A	78694092	A	ADD	1536	1.609	4.448	-7.109	10.33	0.3616	0.7177
6	6:140253023:T:C	140253023	C	ADD	1536	2.961	8.189	-13.09	19.01	0.3616	0.7177
7	7:19584368:C:A	19584368	A	ADD	1536	-3.502	9.684	-22.48	15.48	-0.3616	0.7177
7	7:19589218:G:T	19589218	T	ADD	1536	-3.502	9.684	-22.48	15.48	-0.3616	0.7177
7	7:95402616:T:C	95402616	C	ADD	1536	-1.557	4.306	-9.998	6.883	-0.3617	0.7177
7	7:107583185:A:G	107583185	G	ADD	1536	-1.516	4.192	-9.732	6.701	-0.3615	0.7177
7	7:147178574:C:A	147178574	C	ADD	1536	-1.54	4.26	-9.889	6.808	-0.3616	0.7177
7	7:147180869:C:G	147180869	C	ADD	1536	-1.54	4.26	-9.889	6.808	-0.3616	0.7177
7	7:156478280:C:A	156478280	A	ADD	1536	2.062	5.704	-9.117	13.24	0.3616	0.7177
8	8:1169491:C:T	1169491	T	ADD	1536	1.65	4.563	-7.293	10.59	0.3615	0.7177
8	8:6721402:A:G	6721402	G	ADD	1536	1.671	4.621	-7.385	10.73	0.3616	0.7177
8	8:10333961:C:T	10333961	T	ADD	1536	-1.692	4.679	-10.86	7.479	-0.3616	0.7177
9	9:111607418:A:G	111607418	G	ADD	1536	-1.61	4.452	-10.34	7.116	-0.3616	0.7177
10	10:4340975:A:C	4340975	C	ADD	1536	-1.93	5.336	-12.39	8.53	-0.3616	0.7177
10	10:50012900:G:A	50012900	A	ADD	1536	-1.572	4.348	-10.09	6.95	-0.3616	0.7177
11	11:21250615:G:A	21250615	A	ADD	1536	-1.635	4.521	-10.5	7.226	-0.3616	0.7177
11	11:99828103:A:G	99828103	G	ADD	1536	-2.415	6.68	-15.51	10.68	-0.3615	0.7177
14	14:32908192:A:G	32908192	G	ADD	1536	-3.015	8.339	-19.36	13.33	-0.3616	0.7177
14	14:65429519:T:C	65429519	T	ADD	1536	-1.599	4.423	-10.27	7.07	-0.3615	0.7177
15	15:52550031:T:C	52550031	C	ADD	1536	3.252	8.996	-14.38	20.88	0.3616	0.7177
15	15:52551010:T:A	52551010	A	ADD	1536	3.252	8.996	-14.38	20.88	0.3616	0.7177
15	15:83868088:A:G	83868088	G	ADD	1536	-1.664	4.602	-10.68	7.356	-0.3616	0.7177
16	16:25426202:G:A	25426202	G	ADD	1536	-1.783	4.932	-11.45	7.883	-0.3616	0.7177
16	16:53884113:A:G	53884113	G	ADD	1536	-1.571	4.344	-10.09	6.943	-0.3616	0.7177
17	17:76643913:A:G	76643913	A	ADD	1536	1.534	4.242	-6.78	9.849	0.3616	0.7177
18	18:7541334:G:A	7541334	A	ADD	1536	-1.626	4.497	-10.44	7.188	-0.3617	0.7177
18	18:67168069:T:C	67168069	C	ADD	1536	2.247	6.213	-9.93	14.42	0.3617	0.7177
19	19:6848220:G:A	6848220	A	ADD	1536	-1.57	4.344	-10.08	6.943	-0.3616	0.7177
20	20:368905:A:G	368905	G	ADD	1536	1.906	5.273	-8.428	12.24	0.3615	0.7177
20	20:23458080:T:C	23458080	C	ADD	1536	-1.645	4.55	-10.56	7.273	-0.3616	0.7177
20	20:43029285:A:C	43029285	A	ADD	1536	1.673	4.626	-7.393	10.74	0.3616	0.7177
1	1:67558763:A:G	67558763	G	ADD	1536	-2.77	7.665	-17.79	12.25	-0.3614	0.7178
1	1:219187143:C:T	219187143	T	ADD	1536	1.558	4.31	-6.889	10	0.3615	0.7178
2	2:77100392:A:T	77100392	T	ADD	1536	2.354	6.514	-10.41	15.12	0.3614	0.7178
2	2:155433776:C:G	155433776	G	ADD	1536	-1.766	4.886	-11.34	7.81	-0.3615	0.7178
2	2:168611545:C:G	168611545	G	ADD	1536	-2.937	8.126	-18.86	12.99	-0.3614	0.7178
3	3:85925643:G:A	85925643	A	ADD	1536	1.904	5.267	-8.42	12.23	0.3614	0.7178
3	3:85926008:C:G	85926008	G	ADD	1536	1.904	5.267	-8.42	12.23	0.3614	0.7178
3	3:88472934:A:T	88472934	T	ADD	1536	-1.814	5.018	-11.65	8.021	-0.3615	0.7178
3	3:187222718:A:G	187222718	G	ADD	1536	2.042	5.65	-9.032	13.12	0.3614	0.7178
5	5:55829831:G:A	55829831	A	ADD	1536	-1.551	4.292	-9.963	6.86	-0.3614	0.7178
5	5:82812020:G:A	82812020	A	ADD	1536	-1.586	4.388	-10.19	7.015	-0.3614	0.7178
5	5:125386571:C:T	125386571	C	ADD	1536	-1.819	5.032	-11.68	8.043	-0.3615	0.7178
6	6:112200021:G:T	112200021	T	ADD	1536	-1.594	4.409	-10.24	7.049	-0.3614	0.7178
6	6:131460585:C:G	131460585	G	ADD	1536	-1.927	5.331	-12.37	8.521	-0.3614	0.7178
6	6:142706628:A:C	142706628	C	ADD	1536	1.844	5.104	-8.158	11.85	0.3614	0.7178
6	6:142707419:A:G	142707419	G	ADD	1536	1.844	5.104	-8.158	11.85	0.3614	0.7178
7	7:81281077:G:C	81281077	C	ADD	1536	-1.55	4.287	-9.952	6.853	-0.3615	0.7178
7	7:150825087:G:A	150825087	G	ADD	1536	1.762	4.874	-7.791	11.31	0.3615	0.7178
7	7:150825567:C:T	150825567	C	ADD	1536	1.762	4.874	-7.791	11.31	0.3615	0.7178
7	7:151734581:G:A	151734581	A	ADD	1536	1.837	5.082	-8.123	11.8	0.3614	0.7178
7	7:157826526:A:G	157826526	G	ADD	1536	2.807	7.764	-12.41	18.02	0.3615	0.7178
8	8:22716926:C:A	22716926	A	ADD	1536	1.625	4.496	-7.186	10.44	0.3615	0.7178
8	8:53738033:G:A	53738033	A	ADD	1536	-2.162	5.982	-13.89	9.563	-0.3615	0.7178
8	8:74044902:C:T	74044902	C	ADD	1536	1.61	4.455	-7.121	10.34	0.3615	0.7178
8	8:139600346:G:A	139600346	A	ADD	1536	-2.222	6.145	-14.27	9.822	-0.3615	0.7178
8	8:139600530:G:A	139600530	A	ADD	1536	-2.222	6.145	-14.27	9.822	-0.3615	0.7178
9	9:75231217:G:A	75231217	A	ADD	1536	1.51	4.177	-6.677	9.696	0.3614	0.7178
9	9:136461390:A:G	136461390	G	ADD	1536	-2.067	5.719	-13.28	9.142	-0.3614	0.7178
10	10:31295205:G:T	31295205	T	ADD	1536	-3.457	9.564	-22.2	15.29	-0.3615	0.7178
10	10:31298508:C:T	31298508	T	ADD	1536	-3.457	9.564	-22.2	15.29	-0.3615	0.7178
10	10:31304287:T:C	31304287	C	ADD	1536	-3.457	9.564	-22.2	15.29	-0.3615	0.7178
10	10:31313414:G:A	31313414	A	ADD	1536	-3.457	9.564	-22.2	15.29	-0.3615	0.7178
11	11:10791528:A:G	10791528	G	ADD	1536	1.805	4.992	-7.979	11.59	0.3615	0.7178
11	11:85922070:A:G	85922070	G	ADD	1536	1.511	4.179	-6.681	9.702	0.3615	0.7178
11	11:116496511:A:G	116496511	G	ADD	1536	-2.15	5.947	-13.81	9.505	-0.3615	0.7178
11	11:128120235:C:A	128120235	A	ADD	1536	-2.505	6.93	-16.09	11.08	-0.3615	0.7178
12	12:25175284:C:T	25175284	T	ADD	1536	2.618	7.243	-11.58	16.81	0.3614	0.7178
12	12:94272580:A:G	94272580	G	ADD	1536	-1.615	4.469	-10.37	7.143	-0.3615	0.7178
13	13:40097904:C:T	40097904	C	ADD	1536	1.652	4.568	-7.302	10.6	0.3615	0.7178
13	13:40099505:T:A	40099505	T	ADD	1536	1.652	4.568	-7.302	10.6	0.3615	0.7178
13	13:40100171:C:T	40100171	C	ADD	1536	1.652	4.568	-7.302	10.6	0.3615	0.7178
13	13:40100818:C:G	40100818	C	ADD	1536	1.652	4.568	-7.302	10.6	0.3615	0.7178
13	13:66689093:C:T	66689093	T	ADD	1536	1.685	4.663	-7.453	10.82	0.3614	0.7178
13	13:66689297:A:G	66689297	G	ADD	1536	1.685	4.663	-7.453	10.82	0.3614	0.7178
13	13:66689538:T:C	66689538	C	ADD	1536	1.685	4.663	-7.453	10.82	0.3614	0.7178
13	13:66689906:C:T	66689906	T	ADD	1536	1.685	4.663	-7.453	10.82	0.3614	0.7178
13	13:66690284:T:A	66690284	A	ADD	1536	1.685	4.663	-7.453	10.82	0.3614	0.7178
13	13:66691810:A:G	66691810	G	ADD	1536	1.685	4.663	-7.453	10.82	0.3614	0.7178
13	13:66694268:T:A	66694268	A	ADD	1536	1.685	4.663	-7.453	10.82	0.3614	0.7178
13	13:66696659:G:A	66696659	A	ADD	1536	1.685	4.663	-7.453	10.82	0.3614	0.7178
13	13:66703903:T:C	66703903	C	ADD	1536	1.685	4.663	-7.453	10.82	0.3614	0.7178
13	13:66705726:A:T	66705726	T	ADD	1536	1.685	4.663	-7.453	10.82	0.3614	0.7178
15	15:59139106:G:A	59139106	G	ADD	1536	2.395	6.628	-10.59	15.39	0.3614	0.7178
16	16:81580657:G:A	81580657	A	ADD	1536	-2.535	7.015	-16.28	11.21	-0.3614	0.7178
17	17:66588827:A:G	66588827	G	ADD	1536	2.296	6.353	-10.16	14.75	0.3615	0.7178
18	18:37412228:A:G	37412228	G	ADD	1536	-1.763	4.877	-11.32	7.795	-0.3615	0.7178
19	19:1053677:G:A	1053677	A	ADD	1536	-1.577	4.364	-10.13	6.976	-0.3614	0.7178
22	22:50317401:G:A	50317401	A	ADD	1536	2.258	6.246	-9.984	14.5	0.3615	0.7178
1	1:30661319:C:T	30661319	T	ADD	1536	1.955	5.41	-8.649	12.56	0.3613	0.7179
1	1:167095881:G:A	167095881	G	ADD	1536	1.711	4.735	-7.57	10.99	0.3613	0.7179
1	1:204140784:G:A	204140784	A	ADD	1536	1.596	4.416	-7.06	10.25	0.3613	0.7179
1	1:204141832:C:T	204141832	T	ADD	1536	1.596	4.416	-7.06	10.25	0.3613	0.7179
1	1:238706527:T:A	238706527	T	ADD	1536	-1.582	4.378	-10.16	6.998	-0.3613	0.7179
1	1:238707031:A:T	238707031	A	ADD	1536	-1.582	4.378	-10.16	6.998	-0.3613	0.7179
1	1:238707140:G:A	238707140	G	ADD	1536	-1.582	4.378	-10.16	6.998	-0.3613	0.7179
2	2:71529898:G:C	71529898	G	ADD	1536	-1.537	4.256	-9.878	6.803	-0.3613	0.7179
2	2:71543189:C:T	71543189	C	ADD	1536	-1.537	4.256	-9.878	6.803	-0.3613	0.7179
2	2:122383117:T:C	122383117	C	ADD	1536	-2.092	5.792	-13.44	9.26	-0.3613	0.7179
2	2:127894430:G:A	127894430	A	ADD	1536	2.392	6.619	-10.58	15.37	0.3614	0.7179
2	2:135180799:G:A	135180799	A	ADD	1536	2.404	6.653	-10.64	15.44	0.3613	0.7179
3	3:84901004:G:A	84901004	A	ADD	1536	2.727	7.548	-12.07	17.52	0.3613	0.7179
3	3:84901116:T:C	84901116	C	ADD	1536	2.727	7.548	-12.07	17.52	0.3613	0.7179
3	3:84901986:T:C	84901986	C	ADD	1536	2.727	7.548	-12.07	17.52	0.3613	0.7179
3	3:84904626:G:T	84904626	T	ADD	1536	2.727	7.548	-12.07	17.52	0.3613	0.7179
3	3:84905074:C:T	84905074	T	ADD	1536	2.727	7.548	-12.07	17.52	0.3613	0.7179
3	3:84906860:C:T	84906860	T	ADD	1536	2.727	7.548	-12.07	17.52	0.3613	0.7179
3	3:84907139:A:G	84907139	G	ADD	1536	2.727	7.548	-12.07	17.52	0.3613	0.7179
3	3:84908051:G:C	84908051	C	ADD	1536	2.727	7.548	-12.07	17.52	0.3613	0.7179
3	3:84909642:G:C	84909642	C	ADD	1536	2.727	7.548	-12.07	17.52	0.3613	0.7179
3	3:84909687:T:G	84909687	G	ADD	1536	2.727	7.548	-12.07	17.52	0.3613	0.7179
3	3:84910728:C:T	84910728	T	ADD	1536	2.727	7.548	-12.07	17.52	0.3613	0.7179
3	3:84910919:A:C	84910919	C	ADD	1536	2.727	7.548	-12.07	17.52	0.3613	0.7179
3	3:84911113:T:C	84911113	C	ADD	1536	2.727	7.548	-12.07	17.52	0.3613	0.7179
3	3:84911212:A:G	84911212	G	ADD	1536	2.727	7.548	-12.07	17.52	0.3613	0.7179
3	3:84913224:T:C	84913224	C	ADD	1536	2.727	7.548	-12.07	17.52	0.3613	0.7179
3	3:84926472:A:G	84926472	G	ADD	1536	2.727	7.548	-12.07	17.52	0.3613	0.7179
3	3:84927665:G:C	84927665	C	ADD	1536	2.727	7.548	-12.07	17.52	0.3613	0.7179
3	3:100526030:T:C	100526030	C	ADD	1536	-1.612	4.46	-10.35	7.131	-0.3613	0.7179
3	3:113015660:G:A	113015660	A	ADD	1536	-1.561	4.32	-10.03	6.906	-0.3613	0.7179
5	5:41232291:C:G	41232291	C	ADD	1536	1.503	4.161	-6.652	9.659	0.3613	0.7179
5	5:41233698:A:C	41233698	A	ADD	1536	1.503	4.161	-6.652	9.659	0.3613	0.7179
5	5:41234046:C:T	41234046	C	ADD	1536	1.503	4.161	-6.652	9.659	0.3613	0.7179
5	5:109708872:C:T	109708872	T	ADD	1536	1.84	5.092	-8.141	11.82	0.3613	0.7179
5	5:109709089:G:T	109709089	T	ADD	1536	1.84	5.092	-8.141	11.82	0.3613	0.7179
5	5:109709163:G:A	109709163	A	ADD	1536	1.84	5.092	-8.141	11.82	0.3613	0.7179
5	5:109709565:A:T	109709565	T	ADD	1536	1.84	5.092	-8.141	11.82	0.3613	0.7179
5	5:109709613:T:G	109709613	G	ADD	1536	1.84	5.092	-8.141	11.82	0.3613	0.7179
5	5:109709664:T:C	109709664	C	ADD	1536	1.84	5.092	-8.141	11.82	0.3613	0.7179
5	5:150370843:C:T	150370843	T	ADD	1536	3.429	9.492	-15.17	22.03	0.3613	0.7179
6	6:25340340:C:T	25340340	T	ADD	1536	2.162	5.984	-9.567	13.89	0.3613	0.7179
6	6:31096526:A:G	31096526	G	ADD	1536	-1.852	5.126	-11.9	8.195	-0.3613	0.7179
6	6:31128552:A:C	31128552	A	ADD	1536	1.793	4.961	-7.93	11.52	0.3614	0.7179
6	6:69678663:C:T	69678663	C	ADD	1536	-1.578	4.367	-10.14	6.981	-0.3614	0.7179
6	6:72118362:G:A	72118362	A	ADD	1536	-1.908	5.282	-12.26	8.444	-0.3613	0.7179
7	7:77022476:A:C	77022476	C	ADD	1536	1.543	4.271	-6.829	9.915	0.3613	0.7179
7	7:88315814:G:A	88315814	A	ADD	1536	1.92	5.313	-8.493	12.33	0.3614	0.7179
7	7:114341005:A:T	114341005	T	ADD	1536	1.562	4.323	-6.911	10.04	0.3613	0.7179
8	8:14528518:C:G	14528518	G	ADD	1536	1.52	4.207	-6.725	9.765	0.3613	0.7179
8	8:14531248:C:A	14531248	A	ADD	1536	1.52	4.207	-6.725	9.765	0.3613	0.7179
8	8:14531277:G:T	14531277	T	ADD	1536	1.52	4.207	-6.725	9.765	0.3613	0.7179
8	8:14537390:A:T	14537390	T	ADD	1536	1.52	4.207	-6.725	9.765	0.3613	0.7179
8	8:14537546:A:C	14537546	C	ADD	1536	1.52	4.207	-6.725	9.765	0.3613	0.7179
8	8:14537550:T:C	14537550	C	ADD	1536	1.52	4.207	-6.725	9.765	0.3613	0.7179
8	8:14537670:C:T	14537670	T	ADD	1536	1.52	4.207	-6.725	9.765	0.3613	0.7179
8	8:112931200:T:A	112931200	A	ADD	1536	2.349	6.501	-10.39	15.09	0.3613	0.7179
8	8:112945950:C:T	112945950	T	ADD	1536	2.349	6.501	-10.39	15.09	0.3613	0.7179
8	8:112950276:G:C	112950276	C	ADD	1536	2.349	6.501	-10.39	15.09	0.3613	0.7179
8	8:114162023:G:A	114162023	G	ADD	1536	-1.629	4.508	-10.46	7.206	-0.3613	0.7179
9	9:7031859:A:G	7031859	G	ADD	1536	2.467	6.828	-10.91	15.85	0.3613	0.7179
9	9:84075273:T:C	84075273	C	ADD	1536	2.729	7.554	-12.08	17.53	0.3613	0.7179
9	9:84081635:C:T	84081635	T	ADD	1536	2.729	7.554	-12.08	17.53	0.3613	0.7179
9	9:84082075:C:T	84082075	T	ADD	1536	2.729	7.554	-12.08	17.53	0.3613	0.7179
9	9:84086917:T:C	84086917	C	ADD	1536	2.729	7.554	-12.08	17.53	0.3613	0.7179
9	9:84087008:G:A	84087008	A	ADD	1536	2.729	7.554	-12.08	17.53	0.3613	0.7179
9	9:135114066:C:T	135114066	T	ADD	1536	1.623	4.492	-7.181	10.43	0.3613	0.7179
10	10:67996944:A:G	67996944	G	ADD	1536	-2.103	5.82	-13.51	9.303	-0.3614	0.7179
11	11:99823663:T:G	99823663	T	ADD	1536	-2.262	6.259	-14.53	10	-0.3614	0.7179
11	11:112327279:A:G	112327279	G	ADD	1536	-1.559	4.314	-10.01	6.897	-0.3614	0.7179
11	11:116571138:T:A	116571138	A	ADD	1536	-2.76	7.639	-17.73	12.21	-0.3613	0.7179
12	12:62341271:A:T	62341271	T	ADD	1536	1.929	5.339	-8.534	12.39	0.3613	0.7179
12	12:100899590:C:T	100899590	T	ADD	1536	1.713	4.741	-7.578	11	0.3614	0.7179
12	12:100900443:G:A	100900443	A	ADD	1536	1.713	4.741	-7.578	11	0.3614	0.7179
12	12:112427796:A:C	112427796	C	ADD	1536	-1.791	4.956	-11.5	7.922	-0.3614	0.7179
12	12:112428171:C:T	112428171	T	ADD	1536	-1.791	4.956	-11.5	7.922	-0.3614	0.7179
12	12:112429022:A:C	112429022	C	ADD	1536	-1.791	4.956	-11.5	7.922	-0.3614	0.7179
12	12:112433556:A:G	112433556	G	ADD	1536	-1.791	4.956	-11.5	7.922	-0.3614	0.7179
12	12:112445969:C:A	112445969	A	ADD	1536	-1.791	4.956	-11.5	7.922	-0.3614	0.7179
12	12:112454619:C:T	112454619	T	ADD	1536	-1.791	4.956	-11.5	7.922	-0.3614	0.7179
12	12:112458885:G:A	112458885	A	ADD	1536	-1.791	4.956	-11.5	7.922	-0.3614	0.7179
12	12:112474664:C:G	112474664	G	ADD	1536	-1.791	4.956	-11.5	7.922	-0.3614	0.7179
12	12:112479140:C:T	112479140	T	ADD	1536	-1.791	4.956	-11.5	7.922	-0.3614	0.7179
12	12:112485072:G:C	112485072	C	ADD	1536	-1.791	4.956	-11.5	7.922	-0.3614	0.7179
12	12:112500687:A:C	112500687	C	ADD	1536	-1.791	4.956	-11.5	7.922	-0.3614	0.7179
12	12:114860808:A:T	114860808	A	ADD	1536	1.861	5.15	-8.233	11.96	0.3614	0.7179
12	12:114860900:A:G	114860900	A	ADD	1536	1.861	5.15	-8.233	11.96	0.3614	0.7179
13	13:48376814:G:A	48376814	A	ADD	1536	-1.822	5.043	-11.71	8.061	-0.3614	0.7179
13	13:67699958:T:C	67699958	C	ADD	1536	1.6	4.428	-7.078	10.28	0.3614	0.7179
13	13:93112987:A:G	93112987	G	ADD	1536	-1.554	4.3	-9.982	6.874	-0.3614	0.7179
14	14:43763131:A:T	43763131	T	ADD	1536	1.545	4.277	-6.838	9.928	0.3613	0.7179
14	14:43766709:G:C	43766709	C	ADD	1536	1.545	4.277	-6.838	9.928	0.3613	0.7179
14	14:48430083:A:G	48430083	G	ADD	1536	1.583	4.381	-7.004	10.17	0.3614	0.7179
14	14:80767652:C:T	80767652	T	ADD	1536	-1.703	4.712	-10.94	7.533	-0.3614	0.7179
14	14:87727786:T:C	87727786	C	ADD	1536	-2.205	6.102	-14.16	9.754	-0.3613	0.7179
14	14:87784784:G:C	87784784	C	ADD	1536	2.595	7.18	-11.48	16.67	0.3614	0.7179
14	14:87785093:A:G	87785093	G	ADD	1536	2.595	7.18	-11.48	16.67	0.3614	0.7179
15	15:91351930:G:A	91351930	G	ADD	1536	1.608	4.45	-7.115	10.33	0.3613	0.7179
16	16:7296949:A:C	7296949	C	ADD	1536	-1.714	4.744	-11.01	7.585	-0.3613	0.7179
16	16:57304167:G:A	57304167	A	ADD	1536	1.911	5.289	-8.455	12.28	0.3614	0.7179
18	18:22180004:A:G	22180004	G	ADD	1536	-1.913	5.293	-12.29	8.461	-0.3614	0.7179
18	18:22180552:A:T	22180552	T	ADD	1536	-1.913	5.293	-12.29	8.461	-0.3614	0.7179
18	18:47254009:A:G	47254009	A	ADD	1536	-1.543	4.271	-9.914	6.828	-0.3613	0.7179
19	19:19356992:G:A	19356992	A	ADD	1536	1.821	5.039	-8.056	11.7	0.3613	0.7179
1	1:240589117:G:A	240589117	A	ADD	1536	-1.559	4.316	-10.02	6.9	-0.3612	0.718
2	2:11144824:A:T	11144824	T	ADD	1536	-1.865	5.164	-11.99	8.257	-0.3611	0.718
2	2:23425761:G:A	23425761	G	ADD	1536	1.541	4.267	-6.822	9.903	0.3611	0.718
2	2:35435104:G:A	35435104	A	ADD	1536	1.759	4.868	-7.783	11.3	0.3613	0.718
2	2:167175027:T:C	167175027	C	ADD	1536	1.961	5.428	-8.677	12.6	0.3613	0.718
2	2:228230727:G:A	228230727	A	ADD	1536	2.258	6.251	-9.994	14.51	0.3612	0.718
2	2:228232986:G:A	228232986	A	ADD	1536	2.258	6.251	-9.994	14.51	0.3612	0.718
2	2:228233553:G:A	228233553	A	ADD	1536	2.258	6.251	-9.994	14.51	0.3612	0.718
3	3:36238545:A:G	36238545	G	ADD	1536	-1.76	4.874	-11.31	7.793	-0.3612	0.718
3	3:36246138:A:C	36246138	C	ADD	1536	-1.76	4.874	-11.31	7.793	-0.3612	0.718
3	3:36249481:A:G	36249481	G	ADD	1536	-1.76	4.874	-11.31	7.793	-0.3612	0.718
3	3:70929850:A:G	70929850	G	ADD	1536	1.607	4.45	-7.114	10.33	0.3612	0.718
3	3:147816823:C:T	147816823	T	ADD	1536	-2.652	7.34	-17.04	11.73	-0.3613	0.718
3	3:148608177:A:G	148608177	G	ADD	1536	-1.99	5.508	-12.79	8.806	-0.3612	0.718
3	3:148609672:T:G	148609672	G	ADD	1536	-1.99	5.508	-12.79	8.806	-0.3612	0.718
4	4:75526165:A:G	75526165	G	ADD	1536	-2.041	5.651	-13.12	9.035	-0.3612	0.718
5	5:21917519:C:A	21917519	C	ADD	1536	-2.696	7.464	-17.33	11.93	-0.3611	0.718
5	5:30784627:G:T	30784627	T	ADD	1536	-1.602	4.436	-10.3	7.092	-0.3612	0.718
5	5:112518066:A:G	112518066	G	ADD	1536	-1.677	4.644	-10.78	7.424	-0.3612	0.718
6	6:39031582:A:G	39031582	G	ADD	1536	2.516	6.966	-11.14	16.17	0.3612	0.718
6	6:39031771:C:T	39031771	T	ADD	1536	2.516	6.966	-11.14	16.17	0.3612	0.718
6	6:39031819:C:T	39031819	T	ADD	1536	2.516	6.966	-11.14	16.17	0.3612	0.718
6	6:39031929:G:A	39031929	A	ADD	1536	2.516	6.966	-11.14	16.17	0.3612	0.718
6	6:39031978:A:G	39031978	G	ADD	1536	2.516	6.966	-11.14	16.17	0.3612	0.718
6	6:39032042:G:A	39032042	A	ADD	1536	2.516	6.966	-11.14	16.17	0.3612	0.718
6	6:109288036:C:G	109288036	G	ADD	1536	-3.472	9.611	-22.31	15.36	-0.3613	0.718
6	6:133627269:A:G	133627269	G	ADD	1536	-2.012	5.57	-12.93	8.905	-0.3612	0.718
6	6:133627399:C:T	133627399	T	ADD	1536	-2.012	5.57	-12.93	8.905	-0.3612	0.718
7	7:46033201:A:T	46033201	T	ADD	1536	2.145	5.94	-9.496	13.79	0.3612	0.718
7	7:46033433:A:G	46033433	G	ADD	1536	2.145	5.94	-9.496	13.79	0.3612	0.718
7	7:154245888:G:A	154245888	A	ADD	1536	-3.093	8.562	-19.87	13.69	-0.3612	0.718
7	7:154246534:C:T	154246534	T	ADD	1536	-3.093	8.562	-19.87	13.69	-0.3612	0.718
8	8:1371311:A:T	1371311	T	ADD	1536	1.576	4.364	-6.976	10.13	0.3612	0.718
8	8:19867445:C:G	19867445	G	ADD	1536	-1.966	5.442	-12.63	8.701	-0.3612	0.718
8	8:125197542:C:A	125197542	A	ADD	1536	-1.824	5.049	-11.72	8.072	-0.3612	0.718
9	9:7231343:A:G	7231343	G	ADD	1536	-1.549	4.289	-9.956	6.858	-0.3612	0.718
9	9:98541215:G:A	98541215	A	ADD	1536	2.546	7.049	-11.27	16.36	0.3611	0.718
10	10:5664789:T:C	5664789	C	ADD	1536	1.963	5.434	-8.688	12.61	0.3612	0.718
10	10:68097964:C:A	68097964	A	ADD	1536	1.866	5.167	-8.261	11.99	0.3612	0.718
10	10:86309417:C:T	86309417	T	ADD	1536	1.613	4.465	-7.139	10.36	0.3611	0.718
10	10:127996670:T:C	127996670	C	ADD	1536	2.029	5.618	-8.982	13.04	0.3612	0.718
10	10:127996741:A:G	127996741	G	ADD	1536	2.029	5.618	-8.982	13.04	0.3612	0.718
11	11:124433654:T:G	124433654	G	ADD	1536	-1.734	4.799	-11.14	7.673	-0.3613	0.718
14	14:63137629:T:C	63137629	T	ADD	1536	1.643	4.548	-7.272	10.56	0.3612	0.718
14	14:72457037:T:A	72457037	A	ADD	1536	1.584	4.385	-7.01	10.18	0.3612	0.718
15	15:72994486:C:T	72994486	T	ADD	1536	1.841	5.098	-8.15	11.83	0.3612	0.718
15	15:72995595:C:T	72995595	T	ADD	1536	1.841	5.098	-8.15	11.83	0.3612	0.718
16	16:66503051:C:T	66503051	T	ADD	1536	-1.883	5.213	-12.1	8.334	-0.3612	0.718
17	17:5760191:A:G	5760191	A	ADD	1536	1.788	4.951	-7.915	11.49	0.3611	0.718
17	17:51446717:G:A	51446717	A	ADD	1536	-2.411	6.673	-15.49	10.67	-0.3613	0.718
18	18:32854120:C:T	32854120	C	ADD	1536	1.536	4.252	-6.798	9.87	0.3612	0.718
18	18:32855151:A:T	32855151	A	ADD	1536	1.536	4.252	-6.798	9.87	0.3612	0.718
18	18:32856411:A:C	32856411	A	ADD	1536	1.536	4.252	-6.798	9.87	0.3612	0.718
18	18:32856948:T:C	32856948	T	ADD	1536	1.536	4.252	-6.798	9.87	0.3612	0.718
18	18:32861277:A:G	32861277	A	ADD	1536	1.536	4.252	-6.798	9.87	0.3612	0.718
18	18:32861362:C:T	32861362	C	ADD	1536	1.536	4.252	-6.798	9.87	0.3612	0.718
18	18:32862807:T:C	32862807	T	ADD	1536	1.536	4.252	-6.798	9.87	0.3612	0.718
18	18:67468452:G:A	67468452	G	ADD	1536	-1.575	4.361	-10.12	6.972	-0.3611	0.718
1	1:173276974:G:C	173276974	C	ADD	1536	-2.399	6.645	-15.42	10.62	-0.361	0.7181
1	1:173278365:T:C	173278365	C	ADD	1536	-2.399	6.645	-15.42	10.62	-0.361	0.7181
1	1:173281514:G:A	173281514	A	ADD	1536	-2.399	6.645	-15.42	10.62	-0.361	0.7181
1	1:173281999:A:G	173281999	G	ADD	1536	-2.399	6.645	-15.42	10.62	-0.361	0.7181
1	1:173285500:G:T	173285500	T	ADD	1536	-2.399	6.645	-15.42	10.62	-0.361	0.7181
1	1:227607818:G:A	227607818	G	ADD	1536	-1.547	4.285	-9.946	6.851	-0.3611	0.7181
2	2:52318474:G:A	52318474	G	ADD	1536	1.539	4.262	-6.815	9.892	0.361	0.7181
2	2:101670937:C:T	101670937	T	ADD	1536	-2.037	5.642	-13.09	9.02	-0.3611	0.7181
2	2:101670955:C:T	101670955	T	ADD	1536	-2.037	5.642	-13.09	9.02	-0.3611	0.7181
2	2:153301914:A:G	153301914	G	ADD	1536	-1.84	5.096	-11.83	8.148	-0.3611	0.7181
2	2:163416362:A:G	163416362	A	ADD	1536	-1.521	4.212	-9.776	6.734	-0.3611	0.7181
3	3:6267517:A:G	6267517	A	ADD	1536	-1.541	4.27	-9.91	6.827	-0.361	0.7181
3	3:174732012:G:A	174732012	A	ADD	1536	-2.384	6.602	-15.32	10.55	-0.3611	0.7181
4	4:11620826:A:G	11620826	G	ADD	1536	-1.842	5.101	-11.84	8.156	-0.3611	0.7181
4	4:56691093:G:A	56691093	A	ADD	1536	3.411	9.445	-15.1	21.92	0.3611	0.7181
4	4:56693926:T:C	56693926	C	ADD	1536	3.411	9.445	-15.1	21.92	0.3611	0.7181
4	4:56695309:C:T	56695309	T	ADD	1536	3.411	9.445	-15.1	21.92	0.3611	0.7181
4	4:56695601:A:G	56695601	G	ADD	1536	3.411	9.445	-15.1	21.92	0.3611	0.7181
4	4:56697702:A:G	56697702	G	ADD	1536	3.411	9.445	-15.1	21.92	0.3611	0.7181
4	4:56699817:C:T	56699817	T	ADD	1536	3.411	9.445	-15.1	21.92	0.3611	0.7181
4	4:56700494:T:C	56700494	C	ADD	1536	3.411	9.445	-15.1	21.92	0.3611	0.7181
4	4:56704771:C:A	56704771	A	ADD	1536	3.411	9.445	-15.1	21.92	0.3611	0.7181
4	4:56708401:T:A	56708401	A	ADD	1536	3.411	9.445	-15.1	21.92	0.3611	0.7181
4	4:56709675:C:T	56709675	T	ADD	1536	3.411	9.445	-15.1	21.92	0.3611	0.7181
4	4:56711073:C:A	56711073	A	ADD	1536	3.411	9.445	-15.1	21.92	0.3611	0.7181
4	4:56711665:C:T	56711665	T	ADD	1536	3.411	9.445	-15.1	21.92	0.3611	0.7181
4	4:56713234:G:A	56713234	A	ADD	1536	3.411	9.445	-15.1	21.92	0.3611	0.7181
4	4:56727020:A:G	56727020	G	ADD	1536	3.411	9.445	-15.1	21.92	0.3611	0.7181
4	4:56730719:T:G	56730719	G	ADD	1536	3.411	9.445	-15.1	21.92	0.3611	0.7181
4	4:56733727:C:A	56733727	A	ADD	1536	3.411	9.445	-15.1	21.92	0.3611	0.7181
4	4:56741361:T:C	56741361	C	ADD	1536	3.411	9.445	-15.1	21.92	0.3611	0.7181
4	4:56742111:A:G	56742111	G	ADD	1536	3.411	9.445	-15.1	21.92	0.3611	0.7181
4	4:56754099:T:C	56754099	C	ADD	1536	3.411	9.445	-15.1	21.92	0.3611	0.7181
4	4:56762267:T:C	56762267	C	ADD	1536	3.411	9.445	-15.1	21.92	0.3611	0.7181
4	4:56762588:G:A	56762588	A	ADD	1536	3.411	9.445	-15.1	21.92	0.3611	0.7181
4	4:56763396:G:A	56763396	A	ADD	1536	3.411	9.445	-15.1	21.92	0.3611	0.7181
4	4:95420619:T:C	95420619	C	ADD	1536	1.553	4.301	-6.877	9.984	0.3611	0.7181
4	4:95420659:G:A	95420659	A	ADD	1536	1.553	4.301	-6.877	9.984	0.3611	0.7181
4	4:95424226:G:A	95424226	A	ADD	1536	1.553	4.301	-6.877	9.984	0.3611	0.7181
4	4:166344684:A:G	166344684	G	ADD	1536	2.3	6.369	-10.18	14.78	0.3611	0.7181
4	4:166348137:C:T	166348137	T	ADD	1536	2.3	6.369	-10.18	14.78	0.3611	0.7181
4	4:166352123:G:A	166352123	A	ADD	1536	2.3	6.369	-10.18	14.78	0.3611	0.7181
4	4:180977931:T:C	180977931	C	ADD	1536	-2.265	6.274	-14.56	10.03	-0.361	0.7181
5	5:22806868:C:A	22806868	A	ADD	1536	1.983	5.493	-8.783	12.75	0.3611	0.7181
5	5:22806908:C:T	22806908	T	ADD	1536	1.983	5.493	-8.783	12.75	0.3611	0.7181
5	5:22808957:C:G	22808957	G	ADD	1536	1.983	5.493	-8.783	12.75	0.3611	0.7181
5	5:22810047:A:C	22810047	C	ADD	1536	1.983	5.493	-8.783	12.75	0.3611	0.7181
5	5:93405509:T:A	93405509	A	ADD	1536	-3.13	8.669	-20.12	13.86	-0.361	0.7181
5	5:158773444:C:T	158773444	T	ADD	1536	-1.974	5.468	-12.69	8.743	-0.3611	0.7181
6	6:16314380:A:G	16314380	G	ADD	1536	-1.581	4.377	-10.16	6.998	-0.3611	0.7181
6	6:73156496:A:G	73156496	G	ADD	1536	1.756	4.862	-7.774	11.29	0.3611	0.7181
6	6:92219164:G:A	92219164	A	ADD	1536	2.003	5.546	-8.868	12.87	0.3611	0.7181
6	6:92219962:G:A	92219962	A	ADD	1536	2.003	5.546	-8.868	12.87	0.3611	0.7181
6	6:92224243:A:G	92224243	G	ADD	1536	2.003	5.546	-8.868	12.87	0.3611	0.7181
6	6:92226019:G:A	92226019	A	ADD	1536	2.003	5.546	-8.868	12.87	0.3611	0.7181
6	6:92226306:G:A	92226306	A	ADD	1536	2.003	5.546	-8.868	12.87	0.3611	0.7181
6	6:92228623:G:C	92228623	C	ADD	1536	2.003	5.546	-8.868	12.87	0.3611	0.7181
6	6:92231218:G:T	92231218	T	ADD	1536	2.003	5.546	-8.868	12.87	0.3611	0.7181
6	6:104264875:T:C	104264875	C	ADD	1536	1.54	4.265	-6.819	9.898	0.361	0.7181
6	6:131881040:C:T	131881040	T	ADD	1536	1.661	4.601	-7.357	10.68	0.3611	0.7181
6	6:160764901:T:C	160764901	C	ADD	1536	1.541	4.268	-6.824	9.905	0.361	0.7181
7	7:16242870:T:C	16242870	C	ADD	1536	-1.766	4.891	-11.35	7.821	-0.361	0.7181
7	7:21320824:C:T	21320824	C	ADD	1536	-1.546	4.283	-9.94	6.848	-0.3611	0.7181
7	7:21321670:G:A	21321670	G	ADD	1536	-1.546	4.283	-9.94	6.848	-0.3611	0.7181
7	7:21322710:G:A	21322710	G	ADD	1536	-1.546	4.283	-9.94	6.848	-0.3611	0.7181
8	8:29928582:C:T	29928582	T	ADD	1536	-1.875	5.195	-12.06	8.306	-0.361	0.7181
8	8:77663181:C:T	77663181	T	ADD	1536	1.498	4.149	-6.634	9.63	0.361	0.7181
8	8:77663246:T:C	77663246	C	ADD	1536	1.498	4.149	-6.634	9.63	0.361	0.7181
8	8:142245999:G:A	142245999	A	ADD	1536	1.771	4.903	-7.839	11.38	0.3611	0.7181
8	8:143979660:T:C	143979660	C	ADD	1536	-1.574	4.36	-10.12	6.972	-0.361	0.7181
9	9:9974352:C:T	9974352	T	ADD	1536	-1.551	4.296	-9.97	6.868	-0.3611	0.7181
9	9:10346862:A:G	10346862	G	ADD	1536	1.92	5.316	-8.5	12.34	0.3611	0.7181
10	10:50795210:A:G	50795210	G	ADD	1536	1.929	5.342	-8.542	12.4	0.3611	0.7181
10	10:80954785:C:T	80954785	T	ADD	1536	-2.264	6.27	-14.55	10.02	-0.3611	0.7181
10	10:89828889:C:A	89828889	C	ADD	1536	-1.653	4.578	-10.63	7.32	-0.3611	0.7181
11	11:4569207:G:A	4569207	A	ADD	1536	1.63	4.514	-7.217	10.48	0.3611	0.7181
11	11:44103958:A:G	44103958	G	ADD	1536	2.625	7.27	-11.62	16.87	0.3611	0.7181
11	11:110499253:A:C	110499253	C	ADD	1536	-2.115	5.857	-13.59	9.365	-0.3611	0.7181
11	11:117795859:G:A	117795859	A	ADD	1536	-1.976	5.475	-12.71	8.754	-0.361	0.7181
11	11:119934934:T:C	119934934	C	ADD	1536	-1.61	4.459	-10.35	7.13	-0.3611	0.7181
12	12:114031526:A:G	114031526	G	ADD	1536	2.884	7.989	-12.77	18.54	0.361	0.7181
12	12:114035176:G:T	114035176	T	ADD	1536	2.884	7.989	-12.77	18.54	0.361	0.7181
12	12:114036013:T:A	114036013	A	ADD	1536	2.884	7.989	-12.77	18.54	0.361	0.7181
12	12:114037030:C:T	114037030	T	ADD	1536	2.884	7.989	-12.77	18.54	0.361	0.7181
14	14:66582014:G:T	66582014	T	ADD	1536	2.123	5.88	-9.402	13.65	0.3611	0.7181
16	16:56463742:G:A	56463742	A	ADD	1536	2.113	5.851	-9.355	13.58	0.3611	0.7181
16	16:68566787:G:A	68566787	A	ADD	1536	2.78	7.698	-12.31	17.87	0.3611	0.7181
17	17:50317414:A:G	50317414	G	ADD	1536	3.135	8.682	-13.88	20.15	0.3611	0.7181
17	17:64883387:G:T	64883387	T	ADD	1536	-2.482	6.872	-15.95	10.99	-0.3611	0.7181
17	17:64883603:C:T	64883603	T	ADD	1536	-2.482	6.872	-15.95	10.99	-0.3611	0.7181
17	17:64884030:G:A	64884030	A	ADD	1536	-2.482	6.872	-15.95	10.99	-0.3611	0.7181
17	17:64884594:G:A	64884594	A	ADD	1536	-2.482	6.872	-15.95	10.99	-0.3611	0.7181
17	17:64885717:C:A	64885717	A	ADD	1536	-2.482	6.872	-15.95	10.99	-0.3611	0.7181
17	17:64888028:A:T	64888028	T	ADD	1536	-2.482	6.872	-15.95	10.99	-0.3611	0.7181
1	1:47012448:T:C	47012448	C	ADD	1536	-1.593	4.415	-10.25	7.06	-0.3609	0.7182
1	1:66941630:C:A	66941630	A	ADD	1536	1.798	4.982	-7.966	11.56	0.3609	0.7182
1	1:225419667:G:C	225419667	C	ADD	1536	-1.583	4.385	-10.18	7.011	-0.361	0.7182
1	1:225421376:C:T	225421376	T	ADD	1536	-1.583	4.385	-10.18	7.011	-0.361	0.7182
1	1:225422107:G:T	225422107	T	ADD	1536	-1.583	4.385	-10.18	7.011	-0.361	0.7182
1	1:225423103:A:G	225423103	G	ADD	1536	-1.583	4.385	-10.18	7.011	-0.361	0.7182
1	1:225423505:T:C	225423505	C	ADD	1536	-1.583	4.385	-10.18	7.011	-0.361	0.7182
1	1:225425045:T:C	225425045	C	ADD	1536	-1.583	4.385	-10.18	7.011	-0.361	0.7182
1	1:225427066:A:G	225427066	G	ADD	1536	-1.583	4.385	-10.18	7.011	-0.361	0.7182
1	1:225427177:T:A	225427177	A	ADD	1536	-1.583	4.385	-10.18	7.011	-0.361	0.7182
1	1:225427237:A:C	225427237	C	ADD	1536	-1.583	4.385	-10.18	7.011	-0.361	0.7182
1	1:225427861:T:C	225427861	C	ADD	1536	-1.583	4.385	-10.18	7.011	-0.361	0.7182
1	1:225427892:G:A	225427892	A	ADD	1536	-1.583	4.385	-10.18	7.011	-0.361	0.7182
1	1:225431874:G:T	225431874	T	ADD	1536	-1.583	4.385	-10.18	7.011	-0.361	0.7182
1	1:225432499:A:C	225432499	C	ADD	1536	-1.583	4.385	-10.18	7.011	-0.361	0.7182
1	1:249210707:G:A	249210707	A	ADD	1536	-1.89	5.238	-12.16	8.375	-0.3609	0.7182
2	2:33388342:A:G	33388342	G	ADD	1536	-1.589	4.402	-10.22	7.039	-0.361	0.7182
2	2:56192237:C:G	56192237	G	ADD	1536	-2.193	6.074	-14.1	9.712	-0.361	0.7182
2	2:58519530:T:A	58519530	A	ADD	1536	2.019	5.592	-8.942	12.98	0.361	0.7182
2	2:110420681:G:A	110420681	A	ADD	1536	1.78	4.932	-7.887	11.45	0.3609	0.7182
2	2:172376933:G:A	172376933	A	ADD	1536	-2.058	5.702	-13.23	9.119	-0.3609	0.7182
2	2:172376963:A:G	172376963	G	ADD	1536	-2.058	5.702	-13.23	9.119	-0.3609	0.7182
2	2:172377000:T:C	172377000	C	ADD	1536	-2.058	5.702	-13.23	9.119	-0.3609	0.7182
2	2:172377056:A:G	172377056	G	ADD	1536	-2.058	5.702	-13.23	9.119	-0.3609	0.7182
2	2:172377243:C:T	172377243	T	ADD	1536	-2.058	5.702	-13.23	9.119	-0.3609	0.7182
2	2:172377579:G:A	172377579	A	ADD	1536	-2.058	5.702	-13.23	9.119	-0.3609	0.7182
2	2:172377710:T:C	172377710	C	ADD	1536	-2.058	5.702	-13.23	9.119	-0.3609	0.7182
2	2:172378045:T:A	172378045	A	ADD	1536	-2.058	5.702	-13.23	9.119	-0.3609	0.7182
2	2:228230945:G:A	228230945	A	ADD	1536	2.278	6.313	-10.09	14.65	0.3609	0.7182
2	2:241385681:A:G	241385681	G	ADD	1536	1.576	4.366	-6.982	10.13	0.3609	0.7182
3	3:16873857:G:C	16873857	C	ADD	1536	-1.732	4.799	-11.14	7.673	-0.3609	0.7182
3	3:16874051:A:T	16874051	T	ADD	1536	-1.732	4.799	-11.14	7.673	-0.3609	0.7182
3	3:16874088:G:A	16874088	A	ADD	1536	-1.732	4.799	-11.14	7.673	-0.3609	0.7182
3	3:21354506:G:A	21354506	A	ADD	1536	1.887	5.229	-8.361	12.13	0.3609	0.7182
3	3:165756085:A:G	165756085	G	ADD	1536	-2.371	6.57	-15.25	10.51	-0.3609	0.7182
4	4:44876661:T:C	44876661	C	ADD	1536	-1.728	4.789	-11.11	7.658	-0.3609	0.7182
4	4:44877813:G:A	44877813	A	ADD	1536	-1.728	4.789	-11.11	7.658	-0.3609	0.7182
4	4:44882274:A:G	44882274	G	ADD	1536	-1.728	4.789	-11.11	7.658	-0.3609	0.7182
4	4:47722775:T:C	47722775	C	ADD	1536	-1.686	4.673	-10.85	7.473	-0.3609	0.7182
4	4:98792443:G:T	98792443	T	ADD	1536	-2.008	5.563	-12.91	8.895	-0.3609	0.7182
4	4:98792893:T:A	98792893	A	ADD	1536	-2.008	5.563	-12.91	8.895	-0.3609	0.7182
4	4:98793357:G:C	98793357	C	ADD	1536	-2.008	5.563	-12.91	8.895	-0.3609	0.7182
4	4:98801643:A:G	98801643	G	ADD	1536	-2.008	5.563	-12.91	8.895	-0.3609	0.7182
4	4:98814118:A:G	98814118	G	ADD	1536	-2.008	5.563	-12.91	8.895	-0.3609	0.7182
4	4:98815976:G:A	98815976	A	ADD	1536	-2.008	5.563	-12.91	8.895	-0.3609	0.7182
4	4:98819568:C:T	98819568	T	ADD	1536	-2.008	5.563	-12.91	8.895	-0.3609	0.7182
4	4:98821552:C:T	98821552	T	ADD	1536	-2.008	5.563	-12.91	8.895	-0.3609	0.7182
4	4:98826137:T:G	98826137	G	ADD	1536	-2.008	5.563	-12.91	8.895	-0.3609	0.7182
4	4:98837353:A:C	98837353	C	ADD	1536	-2.008	5.563	-12.91	8.895	-0.3609	0.7182
4	4:98839297:A:G	98839297	G	ADD	1536	-2.008	5.563	-12.91	8.895	-0.3609	0.7182
4	4:98844648:G:C	98844648	C	ADD	1536	-2.008	5.563	-12.91	8.895	-0.3609	0.7182
4	4:98845364:C:T	98845364	T	ADD	1536	-2.008	5.563	-12.91	8.895	-0.3609	0.7182
4	4:98864692:G:A	98864692	A	ADD	1536	-2.008	5.563	-12.91	8.895	-0.3609	0.7182
4	4:110816357:T:C	110816357	T	ADD	1536	1.88	5.21	-8.331	12.09	0.3609	0.7182
4	4:125861631:C:T	125861631	T	ADD	1536	-2.729	7.561	-17.55	12.09	-0.3609	0.7182
4	4:137598005:T:C	137598005	C	ADD	1536	2.639	7.312	-11.69	16.97	0.3609	0.7182
5	5:66501492:C:G	66501492	G	ADD	1536	2.902	8.041	-12.86	18.66	0.361	0.7182
5	5:101557557:G:A	101557557	A	ADD	1536	-1.695	4.696	-10.9	7.51	-0.3609	0.7182
5	5:118811313:C:T	118811313	C	ADD	1536	-1.575	4.365	-10.13	6.98	-0.3609	0.7182
5	5:118811533:G:A	118811533	G	ADD	1536	-1.575	4.365	-10.13	6.98	-0.3609	0.7182
5	5:123175122:T:C	123175122	C	ADD	1536	-2.369	6.562	-15.23	10.49	-0.361	0.7182
5	5:123181576:T:A	123181576	A	ADD	1536	-2.369	6.562	-15.23	10.49	-0.361	0.7182
6	6:16097962:A:C	16097962	C	ADD	1536	-1.611	4.462	-10.36	7.135	-0.361	0.7182
6	6:25659172:G:A	25659172	A	ADD	1536	2.234	6.191	-9.9	14.37	0.3609	0.7182
6	6:28456854:A:G	28456854	G	ADD	1536	-1.983	5.493	-12.75	8.783	-0.361	0.7182
6	6:103569622:A:T	103569622	T	ADD	1536	-1.671	4.629	-10.74	7.402	-0.3609	0.7182
6	6:133667715:T:C	133667715	C	ADD	1536	-1.986	5.504	-12.77	8.801	-0.3609	0.7182
6	6:133668846:A:G	133668846	G	ADD	1536	-1.986	5.504	-12.77	8.801	-0.3609	0.7182
7	7:1059357:G:A	1059357	A	ADD	1536	-1.623	4.496	-10.44	7.19	-0.3609	0.7182
7	7:12933914:G:T	12933914	T	ADD	1536	1.629	4.514	-7.218	10.48	0.361	0.7182
7	7:21501123:C:T	21501123	T	ADD	1536	-1.686	4.672	-10.84	7.47	-0.3609	0.7182
7	7:48364245:G:A	48364245	G	ADD	1536	2.288	6.339	-10.14	14.71	0.3609	0.7182
7	7:52722977:G:A	52722977	A	ADD	1536	3.386	9.38	-15	21.77	0.3609	0.7182
7	7:104122692:C:T	104122692	T	ADD	1536	-1.894	5.247	-12.18	8.391	-0.361	0.7182
7	7:104123545:G:A	104123545	A	ADD	1536	-1.894	5.247	-12.18	8.391	-0.361	0.7182
7	7:104126670:G:C	104126670	C	ADD	1536	-1.894	5.247	-12.18	8.391	-0.361	0.7182
8	8:28546683:G:A	28546683	G	ADD	1536	-1.539	4.266	-9.9	6.821	-0.3609	0.7182
8	8:116242411:A:G	116242411	G	ADD	1536	-1.621	4.493	-10.43	7.184	-0.3609	0.7182
9	9:19696452:G:A	19696452	A	ADD	1536	-2.907	8.054	-18.69	12.88	-0.3609	0.7182
9	9:19696616:T:A	19696616	A	ADD	1536	-2.907	8.054	-18.69	12.88	-0.3609	0.7182
9	9:31811400:G:A	31811400	A	ADD	1536	-1.533	4.248	-9.86	6.793	-0.361	0.7182
10	10:44693742:T:G	44693742	G	ADD	1536	-1.543	4.274	-9.921	6.835	-0.361	0.7182
10	10:86611472:C:A	86611472	A	ADD	1536	-1.969	5.457	-12.66	8.726	-0.3609	0.7182
10	10:126268368:C:T	126268368	T	ADD	1536	-1.996	5.531	-12.84	8.844	-0.3609	0.7182
11	11:15390154:T:C	15390154	C	ADD	1536	1.559	4.321	-6.91	10.03	0.3609	0.7182
11	11:47832793:G:A	47832793	A	ADD	1536	1.612	4.467	-7.144	10.37	0.3609	0.7182
11	11:81576771:A:C	81576771	C	ADD	1536	1.761	4.879	-7.803	11.32	0.3609	0.7182
11	11:81577369:T:C	81577369	C	ADD	1536	1.761	4.879	-7.803	11.32	0.3609	0.7182
11	11:110226691:T:C	110226691	C	ADD	1536	1.598	4.428	-7.08	10.28	0.361	0.7182
11	11:110226727:T:C	110226727	C	ADD	1536	1.598	4.428	-7.08	10.28	0.361	0.7182
12	12:40323641:G:T	40323641	T	ADD	1536	-1.857	5.146	-11.94	8.229	-0.3609	0.7182
12	12:40325555:A:C	40325555	C	ADD	1536	-1.857	5.146	-11.94	8.229	-0.3609	0.7182
12	12:40329921:A:G	40329921	G	ADD	1536	-1.857	5.146	-11.94	8.229	-0.3609	0.7182
12	12:42041786:G:C	42041786	G	ADD	1536	-1.668	4.621	-10.73	7.39	-0.3609	0.7182
12	12:45973684:G:A	45973684	A	ADD	1536	-2.614	7.244	-16.81	11.58	-0.3609	0.7182
12	12:45974041:A:T	45974041	T	ADD	1536	-2.614	7.244	-16.81	11.58	-0.3609	0.7182
12	12:45974304:A:T	45974304	T	ADD	1536	-2.614	7.244	-16.81	11.58	-0.3609	0.7182
12	12:45974582:T:C	45974582	C	ADD	1536	-2.614	7.244	-16.81	11.58	-0.3609	0.7182
12	12:45975166:C:A	45975166	A	ADD	1536	-2.614	7.244	-16.81	11.58	-0.3609	0.7182
12	12:66508651:T:A	66508651	A	ADD	1536	1.531	4.24	-6.779	9.84	0.361	0.7182
12	12:131269188:G:A	131269188	G	ADD	1536	-1.625	4.502	-10.45	7.198	-0.3609	0.7182
13	13:115081936:G:A	115081936	A	ADD	1536	2.209	6.121	-9.787	14.21	0.3609	0.7182
13	13:115084942:T:G	115084942	G	ADD	1536	2.209	6.121	-9.787	14.21	0.3609	0.7182
13	13:115084943:T:G	115084943	G	ADD	1536	2.209	6.121	-9.787	14.21	0.3609	0.7182
14	14:52047908:C:G	52047908	G	ADD	1536	-2.877	7.969	-18.5	12.74	-0.361	0.7182
15	15:54810715:T:A	54810715	A	ADD	1536	2.828	7.837	-12.53	18.19	0.3609	0.7182
15	15:58236090:C:T	58236090	T	ADD	1536	2.011	5.571	-8.907	12.93	0.361	0.7182
15	15:94006898:A:G	94006898	G	ADD	1536	-2.454	6.801	-15.78	10.88	-0.3609	0.7182
17	17:70640172:G:A	70640172	A	ADD	1536	-2.471	6.847	-15.89	10.95	-0.361	0.7182
18	18:68536742:A:G	68536742	G	ADD	1536	3.413	9.457	-15.12	21.95	0.361	0.7182
18	18:69407795:G:A	69407795	A	ADD	1536	-1.561	4.324	-10.03	6.913	-0.361	0.7182
18	18:69407841:A:G	69407841	G	ADD	1536	-1.561	4.324	-10.03	6.913	-0.361	0.7182
19	19:2940889:G:A	2940889	A	ADD	1536	1.526	4.227	-6.76	9.811	0.3609	0.7182
19	19:28958319:G:A	28958319	A	ADD	1536	1.813	5.025	-8.035	11.66	0.3609	0.7182
19	19:50448616:G:A	50448616	A	ADD	1536	2.085	5.776	-9.236	13.41	0.3609	0.7182
19	19:56698547:A:G	56698547	G	ADD	1536	-3.315	9.185	-21.32	14.69	-0.3609	0.7182
20	20:1960198:A:G	1960198	A	ADD	1536	2.065	5.72	-9.145	13.27	0.361	0.7182
20	20:1960226:A:G	1960226	A	ADD	1536	2.065	5.72	-9.145	13.27	0.361	0.7182
20	20:40699077:C:G	40699077	G	ADD	1536	2.289	6.341	-10.14	14.72	0.3609	0.7182
1	1:4379687:A:G	4379687	G	ADD	1536	-1.53	4.241	-9.843	6.783	-0.3608	0.7183
1	1:5723824:G:A	5723824	A	ADD	1536	2.392	6.63	-10.6	15.39	0.3608	0.7183
1	1:242174044:G:A	242174044	A	ADD	1536	-1.579	4.376	-10.16	6.997	-0.3609	0.7183
1	1:244398135:G:A	244398135	G	ADD	1536	-1.62	4.49	-10.42	7.181	-0.3608	0.7183
2	2:122968013:T:C	122968013	C	ADD	1536	-2.019	5.595	-12.99	8.948	-0.3608	0.7183
2	2:137526786:A:G	137526786	G	ADD	1536	-2.68	7.43	-17.24	11.88	-0.3608	0.7183
2	2:214917346:A:G	214917346	G	ADD	1536	1.833	5.083	-8.128	11.79	0.3607	0.7183
2	2:214918830:T:C	214918830	C	ADD	1536	1.833	5.083	-8.128	11.79	0.3607	0.7183
3	3:78009566:T:A	78009566	A	ADD	1536	-1.496	4.147	-9.625	6.632	-0.3608	0.7183
3	3:138651944:G:A	138651944	G	ADD	1536	-1.523	4.22	-9.794	6.749	-0.3609	0.7183
3	3:138653396:C:T	138653396	C	ADD	1536	-1.523	4.22	-9.794	6.749	-0.3609	0.7183
3	3:156320190:T:C	156320190	C	ADD	1536	-2.242	6.216	-14.42	9.94	-0.3608	0.7183
3	3:159390146:A:G	159390146	G	ADD	1536	2.997	8.306	-13.28	19.28	0.3609	0.7183
3	3:159390426:C:A	159390426	A	ADD	1536	2.997	8.306	-13.28	19.28	0.3609	0.7183
4	4:5463855:C:T	5463855	T	ADD	1536	-3.264	9.046	-20.99	14.47	-0.3608	0.7183
4	4:27216054:C:G	27216054	G	ADD	1536	1.859	5.153	-8.24	11.96	0.3608	0.7183
4	4:27216867:A:C	27216867	C	ADD	1536	1.859	5.153	-8.24	11.96	0.3608	0.7183
4	4:54612302:G:A	54612302	A	ADD	1536	-1.531	4.244	-9.849	6.786	-0.3608	0.7183
4	4:94067253:G:A	94067253	G	ADD	1536	1.559	4.32	-6.909	10.03	0.3608	0.7183
4	4:181438497:A:G	181438497	G	ADD	1536	1.512	4.191	-6.702	9.726	0.3607	0.7183
5	5:79237487:A:G	79237487	A	ADD	1536	-1.555	4.31	-10	6.893	-0.3607	0.7183
5	5:118739934:C:T	118739934	T	ADD	1536	1.569	4.349	-6.954	10.09	0.3608	0.7183
5	5:126698270:A:G	126698270	G	ADD	1536	-2.599	7.204	-16.72	11.52	-0.3608	0.7183
6	6:106582920:G:A	106582920	A	ADD	1536	1.611	4.465	-7.141	10.36	0.3608	0.7183
6	6:154058060:G:A	154058060	A	ADD	1536	1.666	4.617	-7.384	10.72	0.3608	0.7183
7	7:12829325:A:C	12829325	C	ADD	1536	-1.611	4.466	-10.36	7.142	-0.3608	0.7183
7	7:12829332:A:T	12829332	T	ADD	1536	-1.611	4.466	-10.36	7.142	-0.3608	0.7183
7	7:12829504:A:G	12829504	G	ADD	1536	-1.611	4.466	-10.36	7.142	-0.3608	0.7183
7	7:12887867:T:A	12887867	A	ADD	1536	-3.263	9.043	-20.99	14.46	-0.3608	0.7183
7	7:12888118:C:T	12888118	T	ADD	1536	-3.263	9.043	-20.99	14.46	-0.3608	0.7183
7	7:12888523:C:T	12888523	T	ADD	1536	-3.263	9.043	-20.99	14.46	-0.3608	0.7183
7	7:12889536:C:T	12889536	T	ADD	1536	-3.263	9.043	-20.99	14.46	-0.3608	0.7183
7	7:12889571:T:C	12889571	C	ADD	1536	-3.263	9.043	-20.99	14.46	-0.3608	0.7183
7	7:12890488:G:C	12890488	C	ADD	1536	-3.263	9.043	-20.99	14.46	-0.3608	0.7183
7	7:12891544:C:A	12891544	A	ADD	1536	-3.263	9.043	-20.99	14.46	-0.3608	0.7183
7	7:12894135:G:A	12894135	A	ADD	1536	-3.263	9.043	-20.99	14.46	-0.3608	0.7183
7	7:12894426:G:T	12894426	T	ADD	1536	-3.263	9.043	-20.99	14.46	-0.3608	0.7183
7	7:12895123:G:A	12895123	A	ADD	1536	-3.263	9.043	-20.99	14.46	-0.3608	0.7183
7	7:12895768:A:G	12895768	G	ADD	1536	-3.263	9.043	-20.99	14.46	-0.3608	0.7183
7	7:12896334:C:T	12896334	T	ADD	1536	-3.263	9.043	-20.99	14.46	-0.3608	0.7183
7	7:12896422:A:G	12896422	G	ADD	1536	-3.263	9.043	-20.99	14.46	-0.3608	0.7183
7	7:12896563:C:T	12896563	T	ADD	1536	-3.263	9.043	-20.99	14.46	-0.3608	0.7183
7	7:12896941:T:C	12896941	C	ADD	1536	-3.263	9.043	-20.99	14.46	-0.3608	0.7183
7	7:12898104:C:G	12898104	G	ADD	1536	-3.263	9.043	-20.99	14.46	-0.3608	0.7183
7	7:12898138:G:C	12898138	C	ADD	1536	-3.263	9.043	-20.99	14.46	-0.3608	0.7183
7	7:12899540:C:G	12899540	G	ADD	1536	-3.263	9.043	-20.99	14.46	-0.3608	0.7183
7	7:12901966:G:A	12901966	A	ADD	1536	-3.263	9.043	-20.99	14.46	-0.3608	0.7183
7	7:12902456:G:A	12902456	A	ADD	1536	-3.263	9.043	-20.99	14.46	-0.3608	0.7183
7	7:18698060:T:A	18698060	A	ADD	1536	-1.596	4.423	-10.27	7.074	-0.3608	0.7183
7	7:50592313:A:G	50592313	G	ADD	1536	1.599	4.431	-7.086	10.28	0.3608	0.7183
7	7:50593157:C:T	50593157	T	ADD	1536	1.599	4.431	-7.086	10.28	0.3608	0.7183
7	7:50594821:T:C	50594821	C	ADD	1536	1.599	4.431	-7.086	10.28	0.3608	0.7183
7	7:67927457:T:A	67927457	A	ADD	1536	-2.112	5.852	-13.58	9.359	-0.3608	0.7183
7	7:155442850:G:A	155442850	G	ADD	1536	1.661	4.602	-7.359	10.68	0.3609	0.7183
7	7:155507042:A:G	155507042	G	ADD	1536	1.678	4.65	-7.436	10.79	0.3608	0.7183
8	8:80765053:A:G	80765053	G	ADD	1536	1.677	4.647	-7.431	10.78	0.3608	0.7183
9	9:25457130:A:G	25457130	G	ADD	1536	-2.501	6.931	-16.08	11.08	-0.3608	0.7183
9	9:25457412:G:A	25457412	A	ADD	1536	-2.501	6.931	-16.08	11.08	-0.3608	0.7183
9	9:25457477:C:T	25457477	T	ADD	1536	-2.501	6.931	-16.08	11.08	-0.3608	0.7183
9	9:30043590:G:A	30043590	G	ADD	1536	-1.713	4.749	-11.02	7.595	-0.3608	0.7183
10	10:86050589:A:G	86050589	G	ADD	1536	-3.05	8.454	-19.62	13.52	-0.3608	0.7183
11	11:15694462:G:A	15694462	G	ADD	1536	-1.891	5.241	-12.16	8.381	-0.3608	0.7183
11	11:36158084:C:T	36158084	T	ADD	1536	1.596	4.423	-7.074	10.27	0.3607	0.7183
12	12:71287866:A:G	71287866	G	ADD	1536	-1.565	4.337	-10.07	6.936	-0.3608	0.7183
12	12:71293528:T:C	71293528	C	ADD	1536	-1.565	4.337	-10.07	6.936	-0.3608	0.7183
13	13:100118261:T:C	100118261	C	ADD	1536	2.863	7.937	-12.69	18.42	0.3607	0.7183
13	13:100119739:T:A	100119739	A	ADD	1536	2.863	7.937	-12.69	18.42	0.3607	0.7183
13	13:100120220:A:G	100120220	G	ADD	1536	2.863	7.937	-12.69	18.42	0.3607	0.7183
13	13:109398858:G:A	109398858	G	ADD	1536	1.531	4.243	-6.785	9.847	0.3607	0.7183
13	13:109399177:C:A	109399177	C	ADD	1536	1.531	4.243	-6.785	9.847	0.3607	0.7183
13	13:109399876:A:G	109399876	A	ADD	1536	1.531	4.243	-6.785	9.847	0.3607	0.7183
13	13:109399890:G:A	109399890	G	ADD	1536	1.531	4.243	-6.785	9.847	0.3607	0.7183
13	13:109400116:C:T	109400116	C	ADD	1536	1.531	4.243	-6.785	9.847	0.3607	0.7183
13	13:109400250:C:A	109400250	C	ADD	1536	1.531	4.243	-6.785	9.847	0.3607	0.7183
13	13:109401117:G:C	109401117	G	ADD	1536	1.531	4.243	-6.785	9.847	0.3607	0.7183
13	13:109401254:C:T	109401254	C	ADD	1536	1.531	4.243	-6.785	9.847	0.3607	0.7183
13	13:109401277:G:A	109401277	G	ADD	1536	1.531	4.243	-6.785	9.847	0.3607	0.7183
13	13:109401371:A:G	109401371	A	ADD	1536	1.531	4.243	-6.785	9.847	0.3607	0.7183
13	13:109401585:G:A	109401585	G	ADD	1536	1.531	4.243	-6.785	9.847	0.3607	0.7183
13	13:109401737:G:A	109401737	G	ADD	1536	1.531	4.243	-6.785	9.847	0.3607	0.7183
13	13:109401922:G:A	109401922	G	ADD	1536	1.531	4.243	-6.785	9.847	0.3607	0.7183
13	13:109401928:T:C	109401928	T	ADD	1536	1.531	4.243	-6.785	9.847	0.3607	0.7183
13	13:109401956:G:A	109401956	G	ADD	1536	1.531	4.243	-6.785	9.847	0.3607	0.7183
15	15:29331898:A:G	29331898	G	ADD	1536	-1.577	4.37	-10.14	6.989	-0.3608	0.7183
15	15:29332043:T:C	29332043	C	ADD	1536	-1.577	4.37	-10.14	6.989	-0.3608	0.7183
15	15:29332101:C:T	29332101	T	ADD	1536	-1.577	4.37	-10.14	6.989	-0.3608	0.7183
15	15:29332275:C:T	29332275	T	ADD	1536	-1.577	4.37	-10.14	6.989	-0.3608	0.7183
15	15:29332395:G:A	29332395	A	ADD	1536	-1.577	4.37	-10.14	6.989	-0.3608	0.7183
15	15:40717302:G:A	40717302	G	ADD	1536	1.896	5.254	-8.401	12.19	0.3609	0.7183
15	15:86887431:A:G	86887431	G	ADD	1536	-2.143	5.939	-13.78	9.498	-0.3608	0.7183
16	16:6737260:G:A	6737260	A	ADD	1536	2.831	7.847	-12.55	18.21	0.3608	0.7183
16	16:6737683:T:C	6737683	C	ADD	1536	2.831	7.847	-12.55	18.21	0.3608	0.7183
16	16:14073795:G:A	14073795	G	ADD	1536	-2.984	8.269	-19.19	13.22	-0.3609	0.7183
19	19:19299461:G:A	19299461	A	ADD	1536	-2.368	6.564	-15.23	10.5	-0.3608	0.7183
21	21:22227607:C:T	22227607	T	ADD	1536	1.987	5.507	-8.807	12.78	0.3607	0.7183
21	21:22228223:G:A	22228223	A	ADD	1536	1.987	5.507	-8.807	12.78	0.3607	0.7183
1	1:105101458:T:C	105101458	T	ADD	1536	1.591	4.412	-7.056	10.24	0.3606	0.7184
1	1:105101476:G:A	105101476	G	ADD	1536	1.591	4.412	-7.056	10.24	0.3606	0.7184
1	1:105102314:A:G	105102314	A	ADD	1536	1.591	4.412	-7.056	10.24	0.3606	0.7184
1	1:105102409:T:A	105102409	T	ADD	1536	1.591	4.412	-7.056	10.24	0.3606	0.7184
1	1:105102652:A:G	105102652	A	ADD	1536	1.591	4.412	-7.056	10.24	0.3606	0.7184
1	1:105103212:C:A	105103212	C	ADD	1536	1.591	4.412	-7.056	10.24	0.3606	0.7184
1	1:105103635:T:C	105103635	T	ADD	1536	1.591	4.412	-7.056	10.24	0.3606	0.7184
1	1:105103681:A:G	105103681	A	ADD	1536	1.591	4.412	-7.056	10.24	0.3606	0.7184
1	1:105104075:C:T	105104075	C	ADD	1536	1.591	4.412	-7.056	10.24	0.3606	0.7184
1	1:105104321:G:A	105104321	G	ADD	1536	1.591	4.412	-7.056	10.24	0.3606	0.7184
1	1:105104535:G:A	105104535	G	ADD	1536	1.591	4.412	-7.056	10.24	0.3606	0.7184
1	1:105104741:C:G	105104741	C	ADD	1536	1.591	4.412	-7.056	10.24	0.3606	0.7184
1	1:105105551:A:G	105105551	A	ADD	1536	1.591	4.412	-7.056	10.24	0.3606	0.7184
1	1:105105836:A:G	105105836	A	ADD	1536	1.591	4.412	-7.056	10.24	0.3606	0.7184
1	1:105105906:C:A	105105906	C	ADD	1536	1.591	4.412	-7.056	10.24	0.3606	0.7184
1	1:105106338:A:T	105106338	A	ADD	1536	1.591	4.412	-7.056	10.24	0.3606	0.7184
1	1:105106498:T:C	105106498	T	ADD	1536	1.591	4.412	-7.056	10.24	0.3606	0.7184
1	1:105106737:C:T	105106737	C	ADD	1536	1.591	4.412	-7.056	10.24	0.3606	0.7184
1	1:105107140:A:G	105107140	A	ADD	1536	1.591	4.412	-7.056	10.24	0.3606	0.7184
1	1:105107304:A:G	105107304	A	ADD	1536	1.591	4.412	-7.056	10.24	0.3606	0.7184
1	1:105107764:C:G	105107764	C	ADD	1536	1.591	4.412	-7.056	10.24	0.3606	0.7184
1	1:105107784:G:A	105107784	G	ADD	1536	1.591	4.412	-7.056	10.24	0.3606	0.7184
1	1:105107912:A:G	105107912	A	ADD	1536	1.591	4.412	-7.056	10.24	0.3606	0.7184
1	1:105107942:T:C	105107942	T	ADD	1536	1.591	4.412	-7.056	10.24	0.3606	0.7184
1	1:105107984:A:G	105107984	A	ADD	1536	1.591	4.412	-7.056	10.24	0.3606	0.7184
1	1:105108383:A:G	105108383	A	ADD	1536	1.591	4.412	-7.056	10.24	0.3606	0.7184
1	1:105108440:C:T	105108440	C	ADD	1536	1.591	4.412	-7.056	10.24	0.3606	0.7184
1	1:105108544:C:T	105108544	C	ADD	1536	1.591	4.412	-7.056	10.24	0.3606	0.7184
1	1:105108665:G:A	105108665	G	ADD	1536	1.591	4.412	-7.056	10.24	0.3606	0.7184
1	1:105108885:T:G	105108885	T	ADD	1536	1.591	4.412	-7.056	10.24	0.3606	0.7184
1	1:105109002:T:C	105109002	T	ADD	1536	1.591	4.412	-7.056	10.24	0.3606	0.7184
1	1:105109052:C:T	105109052	C	ADD	1536	1.591	4.412	-7.056	10.24	0.3606	0.7184
1	1:105109163:C:G	105109163	C	ADD	1536	1.591	4.412	-7.056	10.24	0.3606	0.7184
1	1:105109353:G:A	105109353	G	ADD	1536	1.591	4.412	-7.056	10.24	0.3606	0.7184
1	1:105109798:A:C	105109798	A	ADD	1536	1.591	4.412	-7.056	10.24	0.3606	0.7184
1	1:105110024:G:T	105110024	G	ADD	1536	1.591	4.412	-7.056	10.24	0.3606	0.7184
1	1:105110085:A:C	105110085	A	ADD	1536	1.591	4.412	-7.056	10.24	0.3606	0.7184
1	1:105110842:C:G	105110842	C	ADD	1536	1.591	4.412	-7.056	10.24	0.3606	0.7184
1	1:105110897:C:A	105110897	C	ADD	1536	1.591	4.412	-7.056	10.24	0.3606	0.7184
1	1:105111177:G:A	105111177	G	ADD	1536	1.591	4.412	-7.056	10.24	0.3606	0.7184
1	1:105111216:G:C	105111216	G	ADD	1536	1.591	4.412	-7.056	10.24	0.3606	0.7184
1	1:105111220:C:A	105111220	C	ADD	1536	1.591	4.412	-7.056	10.24	0.3606	0.7184
1	1:105111413:G:A	105111413	G	ADD	1536	1.591	4.412	-7.056	10.24	0.3606	0.7184
1	1:105112235:A:C	105112235	A	ADD	1536	1.591	4.412	-7.056	10.24	0.3606	0.7184
1	1:105112356:C:T	105112356	C	ADD	1536	1.591	4.412	-7.056	10.24	0.3606	0.7184
1	1:105112405:G:A	105112405	G	ADD	1536	1.591	4.412	-7.056	10.24	0.3606	0.7184
1	1:105112683:G:C	105112683	G	ADD	1536	1.591	4.412	-7.056	10.24	0.3606	0.7184
1	1:105112712:T:C	105112712	T	ADD	1536	1.591	4.412	-7.056	10.24	0.3606	0.7184
1	1:105112974:A:G	105112974	A	ADD	1536	1.591	4.412	-7.056	10.24	0.3606	0.7184
1	1:105113646:G:A	105113646	G	ADD	1536	1.591	4.412	-7.056	10.24	0.3606	0.7184
1	1:105113769:G:C	105113769	G	ADD	1536	1.591	4.412	-7.056	10.24	0.3606	0.7184
1	1:105115188:A:G	105115188	A	ADD	1536	1.591	4.412	-7.056	10.24	0.3606	0.7184
1	1:105116167:A:G	105116167	A	ADD	1536	1.591	4.412	-7.056	10.24	0.3606	0.7184
1	1:243309191:A:G	243309191	G	ADD	1536	-2.039	5.655	-13.12	9.043	-0.3607	0.7184
2	2:21295832:G:A	21295832	A	ADD	1536	1.706	4.729	-7.564	10.98	0.3606	0.7184
2	2:130682757:T:G	130682757	G	ADD	1536	-3.426	9.5	-22.05	15.19	-0.3606	0.7184
2	2:135216383:G:C	135216383	C	ADD	1536	-3.26	9.038	-20.97	14.45	-0.3607	0.7184
2	2:135216907:C:T	135216907	T	ADD	1536	-3.26	9.038	-20.97	14.45	-0.3607	0.7184
3	3:32351650:G:T	32351650	G	ADD	1536	1.551	4.3	-6.877	9.978	0.3606	0.7184
3	3:129276486:C:T	129276486	T	ADD	1536	-1.67	4.63	-10.74	7.405	-0.3606	0.7184
4	4:6745495:A:C	6745495	C	ADD	1536	1.771	4.909	-7.85	11.39	0.3607	0.7184
4	4:6746859:T:A	6746859	A	ADD	1536	1.771	4.909	-7.85	11.39	0.3607	0.7184
4	4:24033060:A:G	24033060	G	ADD	1536	-2.292	6.354	-14.75	10.16	-0.3607	0.7184
4	4:24033549:C:G	24033549	G	ADD	1536	-2.292	6.354	-14.75	10.16	-0.3607	0.7184
4	4:167355755:A:C	167355755	C	ADD	1536	1.547	4.288	-6.858	9.951	0.3607	0.7184
4	4:169621191:G:A	169621191	A	ADD	1536	1.595	4.423	-7.073	10.26	0.3607	0.7184
4	4:180559209:T:C	180559209	C	ADD	1536	-1.641	4.55	-10.56	7.276	-0.3606	0.7184
5	5:51223295:C:T	51223295	C	ADD	1536	1.538	4.264	-6.819	9.894	0.3607	0.7184
5	5:96512683:A:G	96512683	A	ADD	1536	-1.61	4.466	-10.36	7.142	-0.3606	0.7184
6	6:36711406:G:A	36711406	A	ADD	1536	1.718	4.762	-7.615	11.05	0.3607	0.7184
6	6:55775893:T:G	55775893	G	ADD	1536	3.386	9.389	-15.02	21.79	0.3606	0.7184
6	6:55779990:G:T	55779990	T	ADD	1536	3.386	9.389	-15.02	21.79	0.3606	0.7184
6	6:55783606:T:A	55783606	A	ADD	1536	3.386	9.389	-15.02	21.79	0.3606	0.7184
6	6:55787078:G:A	55787078	A	ADD	1536	3.386	9.389	-15.02	21.79	0.3606	0.7184
6	6:55790590:A:G	55790590	G	ADD	1536	3.386	9.389	-15.02	21.79	0.3606	0.7184
6	6:55791271:C:T	55791271	T	ADD	1536	3.386	9.389	-15.02	21.79	0.3606	0.7184
6	6:55791474:G:T	55791474	T	ADD	1536	3.386	9.389	-15.02	21.79	0.3606	0.7184
6	6:55792106:C:T	55792106	T	ADD	1536	3.386	9.389	-15.02	21.79	0.3606	0.7184
6	6:55793731:C:T	55793731	T	ADD	1536	3.386	9.389	-15.02	21.79	0.3606	0.7184
6	6:55798874:T:G	55798874	G	ADD	1536	3.386	9.389	-15.02	21.79	0.3606	0.7184
7	7:18625532:A:G	18625532	A	ADD	1536	-1.587	4.401	-10.21	7.038	-0.3607	0.7184
7	7:66933923:C:A	66933923	C	ADD	1536	-1.768	4.901	-11.37	7.837	-0.3607	0.7184
8	8:9209583:C:T	9209583	T	ADD	1536	1.716	4.758	-7.61	11.04	0.3607	0.7184
8	8:9209803:C:T	9209803	T	ADD	1536	1.716	4.758	-7.61	11.04	0.3607	0.7184
8	8:76295984:G:A	76295984	A	ADD	1536	1.516	4.203	-6.722	9.753	0.3607	0.7184
8	8:99501182:G:C	99501182	C	ADD	1536	-2.022	5.606	-13.01	8.965	-0.3607	0.7184
9	9:36880591:G:A	36880591	A	ADD	1536	-2.719	7.539	-17.49	12.06	-0.3606	0.7184
9	9:128569777:G:A	128569777	G	ADD	1536	1.542	4.275	-6.837	9.921	0.3607	0.7184
11	11:36943488:C:A	36943488	A	ADD	1536	-1.916	5.312	-12.33	8.495	-0.3607	0.7184
11	11:36946124:G:T	36946124	T	ADD	1536	-1.916	5.312	-12.33	8.495	-0.3607	0.7184
12	12:90378906:C:T	90378906	T	ADD	1536	2.749	7.621	-12.19	17.69	0.3607	0.7184
12	12:90380148:C:A	90380148	A	ADD	1536	2.749	7.621	-12.19	17.69	0.3607	0.7184
12	12:90388927:A:G	90388927	G	ADD	1536	2.749	7.621	-12.19	17.69	0.3607	0.7184
12	12:90390035:G:A	90390035	A	ADD	1536	2.749	7.621	-12.19	17.69	0.3607	0.7184
12	12:90391528:A:G	90391528	G	ADD	1536	2.749	7.621	-12.19	17.69	0.3607	0.7184
13	13:42396618:G:T	42396618	T	ADD	1536	2.91	8.069	-12.91	18.73	0.3607	0.7184
15	15:54389126:C:G	54389126	C	ADD	1536	1.792	4.97	-7.949	11.53	0.3606	0.7184
15	15:75076320:C:A	75076320	A	ADD	1536	-2.909	8.064	-18.71	12.9	-0.3607	0.7184
15	15:75077326:G:A	75077326	A	ADD	1536	-2.909	8.064	-18.71	12.9	-0.3607	0.7184
15	15:91324491:T:C	91324491	C	ADD	1536	1.76	4.88	-7.805	11.33	0.3606	0.7184
15	15:96365150:G:A	96365150	A	ADD	1536	1.604	4.447	-7.113	10.32	0.3607	0.7184
16	16:78605372:A:G	78605372	G	ADD	1536	2.244	6.221	-9.949	14.44	0.3607	0.7184
18	18:55317121:A:G	55317121	G	ADD	1536	2.613	7.246	-11.59	16.81	0.3607	0.7184
20	20:20950061:G:A	20950061	A	ADD	1536	-1.725	4.782	-11.1	7.648	-0.3606	0.7184
1	1:14510419:G:A	14510419	G	ADD	1536	1.572	4.359	-6.972	10.12	0.3606	0.7185
1	1:61629453:G:A	61629453	G	ADD	1536	1.925	5.34	-8.541	12.39	0.3605	0.7185
1	1:65979280:T:C	65979280	C	ADD	1536	-3.337	9.255	-21.48	14.8	-0.3605	0.7185
1	1:162014487:T:G	162014487	G	ADD	1536	-2.06	5.713	-13.26	9.137	-0.3606	0.7185
1	1:162225145:T:A	162225145	A	ADD	1536	2.558	7.095	-11.35	16.46	0.3605	0.7185
1	1:220598076:G:A	220598076	A	ADD	1536	2.156	5.98	-9.564	13.88	0.3606	0.7185
1	1:220599122:C:T	220599122	T	ADD	1536	2.156	5.98	-9.564	13.88	0.3606	0.7185
1	1:220599237:G:A	220599237	A	ADD	1536	2.156	5.98	-9.564	13.88	0.3606	0.7185
2	2:35427187:A:G	35427187	G	ADD	1536	-1.557	4.32	-10.02	6.909	-0.3605	0.7185
2	2:35428465:T:C	35428465	C	ADD	1536	-1.557	4.32	-10.02	6.909	-0.3605	0.7185
2	2:66794834:G:A	66794834	A	ADD	1536	2.096	5.813	-9.298	13.49	0.3606	0.7185
2	2:103014696:C:T	103014696	C	ADD	1536	1.537	4.263	-6.818	9.892	0.3605	0.7185
2	2:140290519:A:G	140290519	G	ADD	1536	1.862	5.165	-8.262	11.99	0.3605	0.7185
3	3:739971:C:T	739971	T	ADD	1536	-1.692	4.693	-10.89	7.506	-0.3605	0.7185
3	3:123974576:A:G	123974576	A	ADD	1536	-1.617	4.485	-10.41	7.173	-0.3605	0.7185
3	3:123974887:T:C	123974887	T	ADD	1536	-1.617	4.485	-10.41	7.173	-0.3605	0.7185
3	3:123974970:G:A	123974970	G	ADD	1536	-1.617	4.485	-10.41	7.173	-0.3605	0.7185
3	3:123975445:T:G	123975445	T	ADD	1536	-1.617	4.485	-10.41	7.173	-0.3605	0.7185
3	3:157460522:G:C	157460522	C	ADD	1536	-1.634	4.533	-10.52	7.249	-0.3605	0.7185
4	4:83263893:A:G	83263893	A	ADD	1536	-1.935	5.368	-12.46	8.586	-0.3605	0.7185
4	4:124903069:T:C	124903069	C	ADD	1536	1.61	4.465	-7.142	10.36	0.3606	0.7185
4	4:181542155:T:C	181542155	C	ADD	1536	2.077	5.76	-9.213	13.37	0.3605	0.7185
5	5:115721584:G:A	115721584	A	ADD	1536	-2.328	6.458	-14.99	10.33	-0.3605	0.7185
5	5:173137536:T:C	173137536	T	ADD	1536	-1.631	4.524	-10.5	7.237	-0.3605	0.7185
5	5:173138788:T:C	173138788	T	ADD	1536	-1.631	4.524	-10.5	7.237	-0.3605	0.7185
5	5:173138789:G:A	173138789	G	ADD	1536	-1.631	4.524	-10.5	7.237	-0.3605	0.7185
5	5:173138807:G:A	173138807	G	ADD	1536	-1.631	4.524	-10.5	7.237	-0.3605	0.7185
5	5:173138886:A:G	173138886	A	ADD	1536	-1.631	4.524	-10.5	7.237	-0.3605	0.7185
5	5:173138928:G:A	173138928	G	ADD	1536	-1.631	4.524	-10.5	7.237	-0.3605	0.7185
6	6:29461914:A:G	29461914	G	ADD	1536	-2.244	6.224	-14.44	9.954	-0.3605	0.7185
6	6:29466608:G:A	29466608	A	ADD	1536	-2.244	6.224	-14.44	9.954	-0.3605	0.7185
6	6:66394090:T:C	66394090	C	ADD	1536	-1.776	4.926	-11.43	7.879	-0.3606	0.7185
6	6:131325520:T:C	131325520	C	ADD	1536	-1.75	4.853	-11.26	7.763	-0.3605	0.7185
7	7:21891451:A:G	21891451	A	ADD	1536	1.605	4.453	-7.122	10.33	0.3605	0.7185
7	7:100825506:G:T	100825506	T	ADD	1536	1.82	5.049	-8.075	11.72	0.3605	0.7185
8	8:4057197:C:A	4057197	A	ADD	1536	1.835	5.089	-8.139	11.81	0.3606	0.7185
8	8:11389980:A:G	11389980	G	ADD	1536	1.769	4.906	-7.847	11.38	0.3606	0.7185
8	8:11390779:A:T	11390779	T	ADD	1536	1.769	4.906	-7.847	11.38	0.3606	0.7185
9	9:38735491:A:G	38735491	G	ADD	1536	2.443	6.777	-10.84	15.73	0.3605	0.7185
9	9:111563871:C:G	111563871	G	ADD	1536	-2.2	6.103	-14.16	9.762	-0.3605	0.7185
9	9:111564701:G:A	111564701	A	ADD	1536	-2.2	6.103	-14.16	9.762	-0.3605	0.7185
9	9:114342378:A:G	114342378	G	ADD	1536	1.865	5.173	-8.274	12	0.3605	0.7185
10	10:97299943:G:A	97299943	A	ADD	1536	-2.974	8.247	-19.14	13.19	-0.3606	0.7185
10	10:97300989:C:A	97300989	A	ADD	1536	-2.974	8.247	-19.14	13.19	-0.3606	0.7185
10	10:97300991:G:T	97300991	T	ADD	1536	-2.974	8.247	-19.14	13.19	-0.3606	0.7185
10	10:97301004:T:G	97301004	G	ADD	1536	-2.974	8.247	-19.14	13.19	-0.3606	0.7185
10	10:97301020:G:A	97301020	A	ADD	1536	-2.974	8.247	-19.14	13.19	-0.3606	0.7185
10	10:97301071:C:G	97301071	G	ADD	1536	-2.974	8.247	-19.14	13.19	-0.3606	0.7185
11	11:10992102:T:C	10992102	C	ADD	1536	1.529	4.241	-6.784	9.841	0.3605	0.7185
11	11:34201285:C:A	34201285	C	ADD	1536	-2.482	6.885	-15.98	11.01	-0.3606	0.7185
11	11:44751545:A:G	44751545	A	ADD	1536	-1.662	4.61	-10.7	7.374	-0.3605	0.7185
11	11:44752761:G:A	44752761	G	ADD	1536	-1.662	4.61	-10.7	7.374	-0.3605	0.7185
11	11:44753865:A:C	44753865	A	ADD	1536	-1.662	4.61	-10.7	7.374	-0.3605	0.7185
11	11:103653871:G:A	103653871	A	ADD	1536	1.762	4.887	-7.816	11.34	0.3605	0.7185
11	11:103665276:G:A	103665276	A	ADD	1536	1.762	4.887	-7.816	11.34	0.3605	0.7185
11	11:103665831:T:G	103665831	G	ADD	1536	1.762	4.887	-7.816	11.34	0.3605	0.7185
11	11:107475985:G:A	107475985	A	ADD	1536	-2.033	5.639	-13.08	9.018	-0.3606	0.7185
11	11:112691370:C:T	112691370	T	ADD	1536	-2.787	7.731	-17.94	12.37	-0.3605	0.7185
12	12:15612202:G:A	15612202	A	ADD	1536	-1.796	4.984	-11.56	7.971	-0.3605	0.7185
12	12:15623603:A:G	15623603	G	ADD	1536	-1.796	4.984	-11.56	7.971	-0.3605	0.7185
12	12:15625365:C:T	15625365	T	ADD	1536	-1.796	4.984	-11.56	7.971	-0.3605	0.7185
12	12:62233811:A:G	62233811	G	ADD	1536	-2.163	5.998	-13.92	9.594	-0.3606	0.7185
12	12:114863646:A:G	114863646	A	ADD	1536	1.861	5.162	-8.256	11.98	0.3605	0.7185
12	12:114874456:A:G	114874456	A	ADD	1536	1.861	5.162	-8.256	11.98	0.3605	0.7185
12	12:130844567:T:C	130844567	C	ADD	1536	-2.49	6.906	-16.03	11.05	-0.3605	0.7185
13	13:43602753:T:C	43602753	C	ADD	1536	-2.174	6.03	-13.99	9.645	-0.3606	0.7185
13	13:81332965:C:T	81332965	T	ADD	1536	2.935	8.14	-13.02	18.89	0.3606	0.7185
13	13:81338279:G:A	81338279	A	ADD	1536	2.935	8.14	-13.02	18.89	0.3606	0.7185
13	13:81342405:A:G	81342405	G	ADD	1536	2.935	8.14	-13.02	18.89	0.3606	0.7185
13	13:81352120:A:T	81352120	T	ADD	1536	2.935	8.14	-13.02	18.89	0.3606	0.7185
13	13:81355349:T:C	81355349	C	ADD	1536	2.935	8.14	-13.02	18.89	0.3606	0.7185
13	13:83795224:A:T	83795224	A	ADD	1536	-1.582	4.387	-10.18	7.017	-0.3605	0.7185
13	13:92961151:A:G	92961151	G	ADD	1536	-1.688	4.681	-10.86	7.488	-0.3605	0.7185
14	14:24674793:C:T	24674793	T	ADD	1536	-2.462	6.829	-15.85	10.92	-0.3605	0.7185
15	15:25876991:C:A	25876991	A	ADD	1536	-1.627	4.511	-10.47	7.215	-0.3606	0.7185
16	16:12563143:G:A	12563143	A	ADD	1536	-1.738	4.82	-11.19	7.71	-0.3605	0.7185
17	17:32578556:C:T	32578556	T	ADD	1536	2.148	5.957	-9.529	13.82	0.3605	0.7185
21	21:24538485:C:T	24538485	T	ADD	1536	-1.851	5.134	-11.91	8.212	-0.3605	0.7185
21	21:24539518:A:G	24539518	G	ADD	1536	-1.851	5.134	-11.91	8.212	-0.3605	0.7185
21	21:24540845:G:A	24540845	A	ADD	1536	-1.851	5.134	-11.91	8.212	-0.3605	0.7185
22	22:22341979:A:G	22341979	G	ADD	1536	1.882	5.221	-8.35	12.11	0.3606	0.7185
1	1:58680391:G:A	58680391	A	ADD	1536	2.078	5.765	-9.222	13.38	0.3604	0.7186
1	1:80650524:G:A	80650524	A	ADD	1536	-1.581	4.387	-10.18	7.017	-0.3604	0.7186
1	1:82136620:C:T	82136620	T	ADD	1536	2.614	7.253	-11.6	16.83	0.3603	0.7186
1	1:82137659:G:A	82137659	A	ADD	1536	2.614	7.253	-11.6	16.83	0.3603	0.7186
1	1:82142295:A:G	82142295	G	ADD	1536	2.614	7.253	-11.6	16.83	0.3603	0.7186
1	1:95973030:C:A	95973030	A	ADD	1536	1.76	4.883	-7.81	11.33	0.3604	0.7186
1	1:101204495:C:A	101204495	A	ADD	1536	2.477	6.873	-10.99	15.95	0.3604	0.7186
1	1:101204883:T:C	101204883	C	ADD	1536	2.477	6.873	-10.99	15.95	0.3604	0.7186
1	1:101205543:G:T	101205543	T	ADD	1536	2.477	6.873	-10.99	15.95	0.3604	0.7186
1	1:214015747:A:G	214015747	G	ADD	1536	2.739	7.6	-12.16	17.63	0.3604	0.7186
2	2:12196833:A:G	12196833	G	ADD	1536	1.878	5.212	-8.337	12.09	0.3604	0.7186
2	2:38238589:C:A	38238589	A	ADD	1536	2.609	7.239	-11.58	16.8	0.3604	0.7186
2	2:103199072:T:A	103199072	A	ADD	1536	-1.653	4.588	-10.64	7.338	-0.3604	0.7186
2	2:179631362:A:C	179631362	C	ADD	1536	-1.9	5.273	-12.24	8.434	-0.3604	0.7186
2	2:179633090:A:G	179633090	G	ADD	1536	-1.9	5.273	-12.24	8.434	-0.3604	0.7186
3	3:176461336:T:C	176461336	C	ADD	1536	-1.574	4.367	-10.13	6.986	-0.3604	0.7186
3	3:181427778:G:A	181427778	A	ADD	1536	-1.712	4.749	-11.02	7.597	-0.3604	0.7186
4	4:24490898:A:G	24490898	G	ADD	1536	-2.866	7.954	-18.45	12.72	-0.3604	0.7186
4	4:117698522:C:T	117698522	T	ADD	1536	-1.743	4.836	-11.22	7.735	-0.3604	0.7186
4	4:117701960:C:T	117701960	T	ADD	1536	-1.743	4.836	-11.22	7.735	-0.3604	0.7186
5	5:57646747:T:C	57646747	C	ADD	1536	2.162	5.997	-9.592	13.92	0.3605	0.7186
5	5:174551668:G:T	174551668	T	ADD	1536	-1.701	4.718	-10.95	7.547	-0.3604	0.7186
7	7:14585265:G:A	14585265	A	ADD	1536	1.987	5.515	-8.821	12.8	0.3604	0.7186
7	7:14585555:C:T	14585555	T	ADD	1536	1.987	5.515	-8.821	12.8	0.3604	0.7186
7	7:14586028:G:A	14586028	A	ADD	1536	1.987	5.515	-8.821	12.8	0.3604	0.7186
7	7:14586830:G:A	14586830	A	ADD	1536	1.987	5.515	-8.821	12.8	0.3604	0.7186
7	7:14586855:A:C	14586855	C	ADD	1536	1.987	5.515	-8.821	12.8	0.3604	0.7186
7	7:21792016:T:C	21792016	C	ADD	1536	-1.681	4.665	-10.82	7.462	-0.3604	0.7186
8	8:16822102:T:C	16822102	C	ADD	1536	-2.517	6.985	-16.21	11.17	-0.3604	0.7186
8	8:16822762:G:T	16822762	T	ADD	1536	-2.517	6.985	-16.21	11.17	-0.3604	0.7186
8	8:16823829:G:T	16823829	T	ADD	1536	-2.517	6.985	-16.21	11.17	-0.3604	0.7186
8	8:16825835:C:T	16825835	T	ADD	1536	-2.517	6.985	-16.21	11.17	-0.3604	0.7186
8	8:27392986:C:T	27392986	T	ADD	1536	1.954	5.421	-8.671	12.58	0.3605	0.7186
8	8:42032026:A:G	42032026	G	ADD	1536	-1.757	4.876	-11.31	7.8	-0.3603	0.7186
9	9:244457:G:A	244457	G	ADD	1536	-1.846	5.123	-11.89	8.195	-0.3604	0.7186
9	9:21082845:A:T	21082845	T	ADD	1536	-1.686	4.679	-10.86	7.484	-0.3604	0.7186
9	9:23727356:T:A	23727356	A	ADD	1536	2.23	6.186	-9.895	14.35	0.3605	0.7186
9	9:94829156:A:G	94829156	G	ADD	1536	-1.585	4.399	-10.21	7.036	-0.3604	0.7186
9	9:127191807:T:C	127191807	C	ADD	1536	2.05	5.689	-9.1	13.2	0.3604	0.7186
9	9:140764819:A:G	140764819	G	ADD	1536	-1.593	4.422	-10.26	7.073	-0.3603	0.7186
10	10:45034672:C:T	45034672	T	ADD	1536	2.321	6.44	-10.3	14.94	0.3605	0.7186
10	10:117299658:A:T	117299658	T	ADD	1536	-2.201	6.107	-14.17	9.768	-0.3604	0.7186
13	13:28164405:C:T	28164405	T	ADD	1536	1.569	4.353	-6.964	10.1	0.3604	0.7186
13	13:28164580:C:T	28164580	T	ADD	1536	1.569	4.353	-6.964	10.1	0.3604	0.7186
13	13:28168995:T:A	28168995	A	ADD	1536	1.569	4.353	-6.964	10.1	0.3604	0.7186
13	13:114892122:A:T	114892122	T	ADD	1536	1.692	4.694	-7.507	10.89	0.3604	0.7186
14	14:97334742:A:G	97334742	G	ADD	1536	2.087	5.793	-9.266	13.44	0.3604	0.7186
14	14:97338777:G:A	97338777	A	ADD	1536	2.087	5.793	-9.266	13.44	0.3604	0.7186
15	15:43039654:C:T	43039654	T	ADD	1536	-2.694	7.478	-17.35	11.96	-0.3603	0.7186
15	15:43061282:T:A	43061282	A	ADD	1536	-2.694	7.478	-17.35	11.96	-0.3603	0.7186
16	16:78172493:A:G	78172493	G	ADD	1536	-1.804	5.006	-11.61	8.007	-0.3604	0.7186
16	16:79554491:C:A	79554491	A	ADD	1536	-1.956	5.428	-12.6	8.683	-0.3604	0.7186
16	16:81776276:A:G	81776276	A	ADD	1536	1.634	4.533	-7.251	10.52	0.3604	0.7186
19	19:4538599:G:A	4538599	G	ADD	1536	-1.493	4.144	-9.614	6.628	-0.3604	0.7186
1	1:70428526:G:A	70428526	A	ADD	1536	2.656	7.374	-11.8	17.11	0.3602	0.7187
1	1:70428678:A:T	70428678	T	ADD	1536	2.656	7.374	-11.8	17.11	0.3602	0.7187
1	1:70428759:T:C	70428759	C	ADD	1536	2.656	7.374	-11.8	17.11	0.3602	0.7187
1	1:70429223:C:T	70429223	T	ADD	1536	2.656	7.374	-11.8	17.11	0.3602	0.7187
1	1:70429373:T:C	70429373	C	ADD	1536	2.656	7.374	-11.8	17.11	0.3602	0.7187
1	1:70429790:A:G	70429790	G	ADD	1536	2.656	7.374	-11.8	17.11	0.3602	0.7187
1	1:70429845:G:A	70429845	A	ADD	1536	2.656	7.374	-11.8	17.11	0.3602	0.7187
1	1:70429850:G:T	70429850	T	ADD	1536	2.656	7.374	-11.8	17.11	0.3602	0.7187
1	1:70431300:T:A	70431300	A	ADD	1536	2.656	7.374	-11.8	17.11	0.3602	0.7187
1	1:70432293:C:T	70432293	T	ADD	1536	2.656	7.374	-11.8	17.11	0.3602	0.7187
1	1:70433894:G:T	70433894	T	ADD	1536	2.656	7.374	-11.8	17.11	0.3602	0.7187
1	1:70434722:C:T	70434722	T	ADD	1536	2.656	7.374	-11.8	17.11	0.3602	0.7187
1	1:70437730:C:T	70437730	T	ADD	1536	2.656	7.374	-11.8	17.11	0.3602	0.7187
1	1:70440562:G:A	70440562	A	ADD	1536	2.656	7.374	-11.8	17.11	0.3602	0.7187
1	1:107703160:C:T	107703160	T	ADD	1536	1.737	4.822	-7.715	11.19	0.3602	0.7187
1	1:107704782:T:C	107704782	C	ADD	1536	1.737	4.822	-7.715	11.19	0.3602	0.7187
1	1:107704952:G:A	107704952	A	ADD	1536	1.737	4.822	-7.715	11.19	0.3602	0.7187
1	1:107704997:G:A	107704997	A	ADD	1536	1.737	4.822	-7.715	11.19	0.3602	0.7187
2	2:59306757:A:C	59306757	C	ADD	1536	2.149	5.965	-9.541	13.84	0.3603	0.7187
2	2:59311777:A:G	59311777	G	ADD	1536	2.149	5.965	-9.541	13.84	0.3603	0.7187
2	2:59316120:C:T	59316120	T	ADD	1536	2.149	5.965	-9.541	13.84	0.3603	0.7187
2	2:76831388:A:G	76831388	G	ADD	1536	-1.844	5.117	-11.87	8.186	-0.3603	0.7187
3	3:5727077:G:A	5727077	A	ADD	1536	-2.02	5.606	-13.01	8.967	-0.3603	0.7187
4	4:166372920:T:G	166372920	G	ADD	1536	1.648	4.574	-7.317	10.61	0.3603	0.7187
5	5:115345539:C:T	115345539	T	ADD	1536	1.542	4.281	-6.849	9.934	0.3602	0.7187
6	6:1334355:A:G	1334355	G	ADD	1536	1.525	4.233	-6.771	9.821	0.3603	0.7187
6	6:134539179:G:A	134539179	G	ADD	1536	1.715	4.76	-7.615	11.04	0.3602	0.7187
6	6:170754268:A:G	170754268	G	ADD	1536	-3.43	9.521	-22.09	15.23	-0.3603	0.7187
7	7:37801824:A:T	37801824	T	ADD	1536	1.52	4.218	-6.748	9.787	0.3602	0.7187
7	7:104141996:A:G	104141996	G	ADD	1536	1.835	5.093	-8.148	11.82	0.3602	0.7187
7	7:134083383:A:C	134083383	A	ADD	1536	-1.761	4.887	-11.34	7.818	-0.3603	0.7187
8	8:121937066:C:A	121937066	A	ADD	1536	-1.549	4.298	-9.973	6.876	-0.3603	0.7187
8	8:121937504:T:C	121937504	C	ADD	1536	-1.549	4.298	-9.973	6.876	-0.3603	0.7187
8	8:121938186:G:C	121938186	C	ADD	1536	-1.549	4.298	-9.973	6.876	-0.3603	0.7187
8	8:121938422:A:G	121938422	G	ADD	1536	-1.549	4.298	-9.973	6.876	-0.3603	0.7187
8	8:121942691:T:C	121942691	C	ADD	1536	-1.549	4.298	-9.973	6.876	-0.3603	0.7187
9	9:93965299:A:G	93965299	G	ADD	1536	1.579	4.384	-7.012	10.17	0.3603	0.7187
10	10:133253673:A:G	133253673	G	ADD	1536	1.559	4.327	-6.923	10.04	0.3602	0.7187
11	11:95105304:A:G	95105304	G	ADD	1536	1.53	4.248	-6.796	9.856	0.3602	0.7187
12	12:51940447:G:A	51940447	G	ADD	1536	-1.699	4.717	-10.95	7.546	-0.3602	0.7187
12	12:68313156:A:G	68313156	A	ADD	1536	1.653	4.588	-7.339	10.65	0.3603	0.7187
12	12:80311117:T:C	80311117	C	ADD	1536	-1.66	4.606	-10.69	7.368	-0.3603	0.7187
12	12:80312420:T:C	80312420	C	ADD	1536	-1.66	4.606	-10.69	7.368	-0.3603	0.7187
12	12:80327213:C:A	80327213	A	ADD	1536	-1.66	4.606	-10.69	7.368	-0.3603	0.7187
12	12:80327286:C:G	80327286	G	ADD	1536	-1.66	4.606	-10.69	7.368	-0.3603	0.7187
12	12:80328847:G:A	80328847	A	ADD	1536	-1.66	4.606	-10.69	7.368	-0.3603	0.7187
12	12:83597582:G:C	83597582	G	ADD	1536	1.674	4.648	-7.435	10.78	0.3602	0.7187
13	13:84287247:A:G	84287247	G	ADD	1536	-1.897	5.265	-12.22	8.423	-0.3603	0.7187
13	13:84287553:T:C	84287553	C	ADD	1536	-1.897	5.265	-12.22	8.423	-0.3603	0.7187
13	13:84815875:A:G	84815875	G	ADD	1536	1.557	4.322	-6.914	10.03	0.3603	0.7187
13	13:84821594:T:C	84821594	C	ADD	1536	1.557	4.322	-6.914	10.03	0.3603	0.7187
13	13:91050532:C:T	91050532	T	ADD	1536	-1.548	4.295	-9.966	6.871	-0.3603	0.7187
13	13:115061057:G:A	115061057	G	ADD	1536	-1.624	4.509	-10.46	7.213	-0.3603	0.7187
14	14:98742058:C:T	98742058	T	ADD	1536	-1.711	4.749	-11.02	7.598	-0.3603	0.7187
15	15:23226254:A:G	23226254	G	ADD	1536	-2.287	6.349	-14.73	10.16	-0.3603	0.7187
15	15:58674051:G:A	58674051	A	ADD	1536	-2.037	5.655	-13.12	9.045	-0.3603	0.7187
17	17:13510683:G:A	13510683	A	ADD	1536	-2.728	7.573	-17.57	12.12	-0.3602	0.7187
17	17:27346554:C:A	27346554	A	ADD	1536	1.857	5.155	-8.246	11.96	0.3603	0.7187
17	17:45594131:C:G	45594131	G	ADD	1536	-2.015	5.593	-12.98	8.947	-0.3603	0.7187
17	17:45596845:A:G	45596845	G	ADD	1536	-2.015	5.593	-12.98	8.947	-0.3603	0.7187
17	17:45608303:C:G	45608303	G	ADD	1536	-2.015	5.593	-12.98	8.947	-0.3603	0.7187
17	17:48967375:A:G	48967375	G	ADD	1536	1.606	4.458	-7.132	10.34	0.3603	0.7187
18	18:69451632:T:G	69451632	G	ADD	1536	-1.553	4.312	-10	6.898	-0.3602	0.7187
20	20:5933108:C:A	5933108	A	ADD	1536	1.925	5.343	-8.548	12.4	0.3603	0.7187
2	2:6204265:G:A	6204265	A	ADD	1536	-1.558	4.327	-10.04	6.922	-0.3601	0.7188
2	2:6204774:T:G	6204774	G	ADD	1536	-1.558	4.327	-10.04	6.922	-0.3601	0.7188
2	2:6205981:T:C	6205981	C	ADD	1536	-1.558	4.327	-10.04	6.922	-0.3601	0.7188
2	2:6207185:G:T	6207185	T	ADD	1536	-1.558	4.327	-10.04	6.922	-0.3601	0.7188
2	2:6208020:T:A	6208020	A	ADD	1536	-1.558	4.327	-10.04	6.922	-0.3601	0.7188
2	2:44319733:G:A	44319733	G	ADD	1536	1.783	4.951	-7.921	11.49	0.3601	0.7188
2	2:238499534:C:T	238499534	T	ADD	1536	2.05	5.692	-9.107	13.21	0.3601	0.7188
3	3:20451820:G:C	20451820	C	ADD	1536	1.876	5.208	-8.332	12.08	0.3601	0.7188
3	3:55952782:A:G	55952782	A	ADD	1536	1.628	4.521	-7.232	10.49	0.3602	0.7188
3	3:70189858:A:G	70189858	G	ADD	1536	-1.992	5.532	-12.83	8.851	-0.3601	0.7188
3	3:70190628:G:T	70190628	T	ADD	1536	-1.992	5.532	-12.83	8.851	-0.3601	0.7188
3	3:189583705:T:C	189583705	C	ADD	1536	-1.62	4.497	-10.43	7.195	-0.3602	0.7188
4	4:189552658:A:G	189552658	G	ADD	1536	3.367	9.35	-14.96	21.69	0.3601	0.7188
4	4:189552662:C:T	189552662	T	ADD	1536	3.367	9.35	-14.96	21.69	0.3601	0.7188
4	4:189553245:G:A	189553245	A	ADD	1536	3.367	9.35	-14.96	21.69	0.3601	0.7188
4	4:189553927:T:C	189553927	C	ADD	1536	3.367	9.35	-14.96	21.69	0.3601	0.7188
5	5:61103410:C:T	61103410	T	ADD	1536	1.949	5.413	-8.66	12.56	0.3601	0.7188
7	7:10152530:G:T	10152530	T	ADD	1536	-2.686	7.46	-17.31	11.94	-0.3601	0.7188
7	7:12907694:G:T	12907694	T	ADD	1536	3.147	8.737	-13.98	20.27	0.3602	0.7188
7	7:12908239:C:A	12908239	A	ADD	1536	3.147	8.737	-13.98	20.27	0.3602	0.7188
7	7:12909848:C:T	12909848	T	ADD	1536	3.147	8.737	-13.98	20.27	0.3602	0.7188
7	7:39670514:C:T	39670514	T	ADD	1536	1.588	4.411	-7.056	10.23	0.3601	0.7188
7	7:43395127:A:T	43395127	T	ADD	1536	-1.807	5.017	-11.64	8.026	-0.3601	0.7188
7	7:88424987:C:T	88424987	T	ADD	1536	-1.559	4.33	-10.04	6.927	-0.3601	0.7188
7	7:88425772:A:G	88425772	G	ADD	1536	-1.559	4.33	-10.04	6.927	-0.3601	0.7188
7	7:88428547:C:G	88428547	G	ADD	1536	-1.559	4.33	-10.04	6.927	-0.3601	0.7188
7	7:88429017:G:C	88429017	C	ADD	1536	-1.559	4.33	-10.04	6.927	-0.3601	0.7188
7	7:90141642:G:C	90141642	C	ADD	1536	-2.117	5.879	-13.64	9.406	-0.3601	0.7188
7	7:90143230:G:A	90143230	A	ADD	1536	-2.117	5.879	-13.64	9.406	-0.3601	0.7188
7	7:90143582:A:G	90143582	G	ADD	1536	-2.117	5.879	-13.64	9.406	-0.3601	0.7188
7	7:90149586:C:A	90149586	A	ADD	1536	-2.117	5.879	-13.64	9.406	-0.3601	0.7188
7	7:90152604:G:A	90152604	A	ADD	1536	-2.117	5.879	-13.64	9.406	-0.3601	0.7188
7	7:90158026:C:G	90158026	G	ADD	1536	-2.117	5.879	-13.64	9.406	-0.3601	0.7188
7	7:103703322:T:G	103703322	G	ADD	1536	-3.268	9.073	-21.05	14.51	-0.3602	0.7188
9	9:27753227:G:A	27753227	A	ADD	1536	2.132	5.921	-9.472	13.74	0.3601	0.7188
9	9:27753785:C:A	27753785	A	ADD	1536	2.132	5.921	-9.472	13.74	0.3601	0.7188
10	10:13832642:T:C	13832642	C	ADD	1536	3.223	8.95	-14.32	20.77	0.3601	0.7188
10	10:30433291:G:A	30433291	G	ADD	1536	-1.689	4.689	-10.88	7.502	-0.3601	0.7188
11	11:5038264:C:G	5038264	G	ADD	1536	-1.922	5.337	-12.38	8.538	-0.3602	0.7188
11	11:5043936:T:G	5043936	G	ADD	1536	-1.922	5.337	-12.38	8.538	-0.3602	0.7188
11	11:5044074:C:A	5044074	A	ADD	1536	-1.922	5.337	-12.38	8.538	-0.3602	0.7188
11	11:40602448:A:C	40602448	C	ADD	1536	-1.817	5.046	-11.71	8.073	-0.3601	0.7188
11	11:40604255:G:C	40604255	C	ADD	1536	-1.817	5.046	-11.71	8.073	-0.3601	0.7188
11	11:40604574:G:C	40604574	C	ADD	1536	-1.817	5.046	-11.71	8.073	-0.3601	0.7188
11	11:40606621:G:T	40606621	T	ADD	1536	-1.817	5.046	-11.71	8.073	-0.3601	0.7188
11	11:104670571:T:C	104670571	C	ADD	1536	1.764	4.898	-7.835	11.36	0.3602	0.7188
11	11:128635384:G:A	128635384	A	ADD	1536	1.597	4.435	-7.096	10.29	0.3601	0.7188
12	12:13161662:T:C	13161662	C	ADD	1536	-2.099	5.828	-13.52	9.324	-0.3601	0.7188
12	12:20988768:T:C	20988768	C	ADD	1536	3.153	8.754	-14	20.31	0.3602	0.7188
12	12:28160117:C:T	28160117	T	ADD	1536	2.176	6.043	-9.669	14.02	0.3601	0.7188
12	12:95121565:G:A	95121565	A	ADD	1536	-2.017	5.599	-12.99	8.957	-0.3602	0.7188
12	12:97651445:C:T	97651445	T	ADD	1536	-2.628	7.298	-16.93	11.68	-0.3602	0.7188
12	12:100806715:G:T	100806715	T	ADD	1536	-1.712	4.753	-11.03	7.604	-0.3602	0.7188
14	14:47998657:C:A	47998657	A	ADD	1536	-2.645	7.343	-17.04	11.75	-0.3601	0.7188
15	15:40273814:T:C	40273814	C	ADD	1536	1.841	5.112	-8.179	11.86	0.3602	0.7188
15	15:66853073:A:G	66853073	G	ADD	1536	-2.803	7.784	-18.06	12.45	-0.3601	0.7188
15	15:66853975:C:T	66853975	T	ADD	1536	-2.803	7.784	-18.06	12.45	-0.3601	0.7188
16	16:55469404:A:G	55469404	G	ADD	1536	-1.804	5.009	-11.62	8.013	-0.3601	0.7188
18	18:5683094:G:A	5683094	A	ADD	1536	-1.696	4.71	-10.93	7.536	-0.3601	0.7188
18	18:5683495:A:T	5683495	T	ADD	1536	-1.696	4.71	-10.93	7.536	-0.3601	0.7188
18	18:32762959:C:T	32762959	T	ADD	1536	-1.828	5.076	-11.78	8.121	-0.3602	0.7188
18	18:32764058:A:T	32764058	T	ADD	1536	-1.828	5.076	-11.78	8.121	-0.3602	0.7188
18	18:72525933:G:A	72525933	A	ADD	1536	2.195	6.097	-9.754	14.14	0.3601	0.7188
1	1:11355449:T:C	11355449	C	ADD	1536	2.341	6.504	-10.41	15.09	0.36	0.7189
1	1:53506670:A:C	53506670	C	ADD	1536	-1.791	4.975	-11.54	7.96	-0.36	0.7189
1	1:53510237:G:A	53510237	A	ADD	1536	-1.791	4.975	-11.54	7.96	-0.36	0.7189
1	1:53512354:T:G	53512354	G	ADD	1536	-1.791	4.975	-11.54	7.96	-0.36	0.7189
1	1:53514516:T:C	53514516	C	ADD	1536	-1.791	4.975	-11.54	7.96	-0.36	0.7189
1	1:207675655:G:A	207675655	A	ADD	1536	-2.398	6.662	-15.46	10.66	-0.36	0.7189
2	2:3212704:C:A	3212704	C	ADD	1536	1.68	4.668	-7.469	10.83	0.36	0.7189
2	2:38679316:G:C	38679316	C	ADD	1536	-1.665	4.626	-10.73	7.401	-0.36	0.7189
2	2:38679336:A:T	38679336	T	ADD	1536	-1.665	4.626	-10.73	7.401	-0.36	0.7189
2	2:38679365:C:T	38679365	T	ADD	1536	-1.665	4.626	-10.73	7.401	-0.36	0.7189
2	2:38679507:A:G	38679507	G	ADD	1536	-1.665	4.626	-10.73	7.401	-0.36	0.7189
2	2:38679551:G:A	38679551	A	ADD	1536	-1.665	4.626	-10.73	7.401	-0.36	0.7189
2	2:38679628:G:T	38679628	T	ADD	1536	-1.665	4.626	-10.73	7.401	-0.36	0.7189
2	2:38680053:A:G	38680053	G	ADD	1536	-1.665	4.626	-10.73	7.401	-0.36	0.7189
2	2:150838673:A:C	150838673	C	ADD	1536	-2.981	8.28	-19.21	13.25	-0.36	0.7189
2	2:234726261:C:A	234726261	A	ADD	1536	2.501	6.948	-11.12	16.12	0.3599	0.7189
3	3:22423131:G:A	22423131	G	ADD	1536	2.496	6.933	-11.09	16.08	0.36	0.7189
3	3:24910036:A:T	24910036	T	ADD	1536	2.191	6.086	-9.738	14.12	0.3599	0.7189
3	3:124166929:G:A	124166929	A	ADD	1536	-2.322	6.45	-14.96	10.32	-0.36	0.7189
3	3:124168728:G:T	124168728	T	ADD	1536	-2.322	6.45	-14.96	10.32	-0.36	0.7189
3	3:165632679:T:C	165632679	C	ADD	1536	1.767	4.91	-7.856	11.39	0.36	0.7189
4	4:48495577:C:G	48495577	G	ADD	1536	2.506	6.961	-11.14	16.15	0.36	0.7189
4	4:48496368:A:G	48496368	G	ADD	1536	2.506	6.961	-11.14	16.15	0.36	0.7189
4	4:84528805:A:T	84528805	T	ADD	1536	1.712	4.755	-7.608	11.03	0.36	0.7189
4	4:101122631:A:G	101122631	G	ADD	1536	-1.524	4.233	-9.822	6.773	-0.36	0.7189
4	4:139064115:A:G	139064115	A	ADD	1536	1.555	4.319	-6.91	10.02	0.3599	0.7189
5	5:52793262:G:C	52793262	C	ADD	1536	-1.583	4.396	-10.2	7.034	-0.36	0.7189
5	5:52794292:G:C	52794292	C	ADD	1536	-1.583	4.396	-10.2	7.034	-0.36	0.7189
5	5:52794388:C:T	52794388	T	ADD	1536	-1.583	4.396	-10.2	7.034	-0.36	0.7189
5	5:85677946:A:T	85677946	T	ADD	1536	2.03	5.638	-9.021	13.08	0.36	0.7189
5	5:85678121:G:C	85678121	C	ADD	1536	2.03	5.638	-9.021	13.08	0.36	0.7189
6	6:31611777:T:C	31611777	T	ADD	1536	2.312	6.422	-10.28	14.9	0.36	0.7189
6	6:31613991:A:G	31613991	A	ADD	1536	2.312	6.422	-10.28	14.9	0.36	0.7189
6	6:31923997:C:T	31923997	T	ADD	1536	3.347	9.297	-14.88	21.57	0.36	0.7189
6	6:31924880:G:A	31924880	A	ADD	1536	3.347	9.297	-14.88	21.57	0.36	0.7189
6	6:31928306:A:G	31928306	G	ADD	1536	3.347	9.297	-14.88	21.57	0.36	0.7189
6	6:32205922:C:T	32205922	T	ADD	1536	-2.282	6.339	-14.71	10.14	-0.36	0.7189
7	7:8123598:C:A	8123598	A	ADD	1536	1.557	4.326	-6.922	10.04	0.3599	0.7189
7	7:52554989:A:G	52554989	G	ADD	1536	3.415	9.486	-15.18	22.01	0.36	0.7189
7	7:52559008:C:T	52559008	T	ADD	1536	3.415	9.486	-15.18	22.01	0.36	0.7189
7	7:52559857:A:C	52559857	C	ADD	1536	3.415	9.486	-15.18	22.01	0.36	0.7189
7	7:52562211:T:C	52562211	C	ADD	1536	3.415	9.486	-15.18	22.01	0.36	0.7189
7	7:52562668:A:G	52562668	G	ADD	1536	3.415	9.486	-15.18	22.01	0.36	0.7189
7	7:52563711:C:T	52563711	T	ADD	1536	3.415	9.486	-15.18	22.01	0.36	0.7189
7	7:52564852:G:T	52564852	T	ADD	1536	3.415	9.486	-15.18	22.01	0.36	0.7189
7	7:52567903:A:G	52567903	G	ADD	1536	3.415	9.486	-15.18	22.01	0.36	0.7189
7	7:138546543:G:A	138546543	A	ADD	1536	-1.513	4.203	-9.751	6.725	-0.36	0.7189
7	7:147201812:G:C	147201812	C	ADD	1536	-1.633	4.536	-10.52	7.258	-0.36	0.7189
8	8:13393365:A:G	13393365	G	ADD	1536	1.51	4.195	-6.712	9.732	0.3599	0.7189
8	8:13393388:G:A	13393388	A	ADD	1536	1.51	4.195	-6.712	9.732	0.3599	0.7189
8	8:15506440:T:C	15506440	C	ADD	1536	1.551	4.307	-6.892	9.993	0.36	0.7189
8	8:20352830:G:A	20352830	A	ADD	1536	2.271	6.308	-10.09	14.63	0.36	0.7189
8	8:24656254:T:C	24656254	C	ADD	1536	1.616	4.488	-7.18	10.41	0.3601	0.7189
8	8:132120825:G:A	132120825	A	ADD	1536	2.305	6.403	-10.24	14.85	0.36	0.7189
10	10:3729727:G:A	3729727	A	ADD	1536	-1.608	4.467	-10.36	7.147	-0.36	0.7189
10	10:3730704:C:G	3730704	G	ADD	1536	-1.608	4.467	-10.36	7.147	-0.36	0.7189
10	10:3731269:G:A	3731269	A	ADD	1536	-1.608	4.467	-10.36	7.147	-0.36	0.7189
10	10:3732747:C:T	3732747	T	ADD	1536	-1.608	4.467	-10.36	7.147	-0.36	0.7189
11	11:19663278:T:A	19663278	A	ADD	1536	-3.056	8.489	-19.69	13.58	-0.36	0.7189
11	11:79132636:A:G	79132636	G	ADD	1536	1.605	4.457	-7.13	10.34	0.36	0.7189
11	11:79133220:T:C	79133220	C	ADD	1536	1.605	4.457	-7.13	10.34	0.36	0.7189
11	11:79134414:A:G	79134414	G	ADD	1536	1.605	4.457	-7.13	10.34	0.36	0.7189
11	11:79134561:C:A	79134561	A	ADD	1536	1.605	4.457	-7.13	10.34	0.36	0.7189
11	11:79134628:T:G	79134628	G	ADD	1536	1.605	4.457	-7.13	10.34	0.36	0.7189
11	11:79134808:G:A	79134808	A	ADD	1536	1.605	4.457	-7.13	10.34	0.36	0.7189
11	11:79134929:C:T	79134929	T	ADD	1536	1.605	4.457	-7.13	10.34	0.36	0.7189
11	11:124437312:G:A	124437312	A	ADD	1536	-1.72	4.776	-11.08	7.642	-0.36	0.7189
12	12:98167406:A:C	98167406	C	ADD	1536	2.36	6.556	-10.49	15.21	0.36	0.7189
12	12:98167419:T:C	98167419	C	ADD	1536	2.36	6.556	-10.49	15.21	0.36	0.7189
13	13:51858706:T:C	51858706	C	ADD	1536	1.765	4.903	-7.845	11.37	0.3599	0.7189
13	13:114969295:T:C	114969295	C	ADD	1536	1.581	4.392	-7.026	10.19	0.36	0.7189
17	17:45349499:A:T	45349499	T	ADD	1536	1.855	5.154	-8.247	11.96	0.36	0.7189
20	20:41729903:G:A	41729903	A	ADD	1536	-1.928	5.357	-12.43	8.571	-0.36	0.7189
20	20:49474995:C:T	49474995	T	ADD	1536	1.987	5.52	-8.833	12.81	0.36	0.7189
1	1:175602044:C:T	175602044	C	ADD	1536	1.496	4.156	-6.649	9.641	0.3599	0.719
1	1:225822538:A:G	225822538	G	ADD	1536	3.309	9.195	-14.71	21.33	0.3599	0.719
1	1:225827014:G:T	225827014	T	ADD	1536	3.309	9.195	-14.71	21.33	0.3599	0.719
2	2:22496185:T:G	22496185	G	ADD	1536	-2.572	7.148	-16.58	11.44	-0.3599	0.719
2	2:22502758:T:G	22502758	G	ADD	1536	-2.572	7.148	-16.58	11.44	-0.3599	0.719
2	2:166806606:G:T	166806606	T	ADD	1536	1.921	5.338	-8.541	12.38	0.3599	0.719
3	3:53575728:G:A	53575728	A	ADD	1536	2.637	7.328	-11.73	17	0.3598	0.719
4	4:165968237:A:G	165968237	G	ADD	1536	2.121	5.892	-9.428	13.67	0.3599	0.719
4	4:176664407:G:A	176664407	A	ADD	1536	-1.665	4.627	-10.73	7.403	-0.3599	0.719
5	5:26920982:G:A	26920982	A	ADD	1536	-2.471	6.869	-15.93	10.99	-0.3598	0.719
5	5:26921658:A:G	26921658	G	ADD	1536	-2.471	6.869	-15.93	10.99	-0.3598	0.719
5	5:99163998:G:A	99163998	A	ADD	1536	1.563	4.343	-6.949	10.07	0.3598	0.719
5	5:99164503:A:C	99164503	C	ADD	1536	1.563	4.343	-6.949	10.07	0.3598	0.719
5	5:99170533:A:G	99170533	G	ADD	1536	1.563	4.343	-6.949	10.07	0.3598	0.719
5	5:99170682:C:T	99170682	T	ADD	1536	1.563	4.343	-6.949	10.07	0.3598	0.719
5	5:99171699:A:G	99171699	G	ADD	1536	1.563	4.343	-6.949	10.07	0.3598	0.719
5	5:99172133:C:G	99172133	G	ADD	1536	1.563	4.343	-6.949	10.07	0.3598	0.719
5	5:99173021:C:A	99173021	A	ADD	1536	1.563	4.343	-6.949	10.07	0.3598	0.719
5	5:99173810:A:G	99173810	G	ADD	1536	1.563	4.343	-6.949	10.07	0.3598	0.719
5	5:99179145:G:T	99179145	T	ADD	1536	1.563	4.343	-6.949	10.07	0.3598	0.719
5	5:99180806:A:G	99180806	G	ADD	1536	1.563	4.343	-6.949	10.07	0.3598	0.719
5	5:99180838:A:T	99180838	T	ADD	1536	1.563	4.343	-6.949	10.07	0.3598	0.719
5	5:99180936:G:T	99180936	T	ADD	1536	1.563	4.343	-6.949	10.07	0.3598	0.719
5	5:99180964:A:C	99180964	C	ADD	1536	1.563	4.343	-6.949	10.07	0.3598	0.719
5	5:99181215:A:G	99181215	G	ADD	1536	1.563	4.343	-6.949	10.07	0.3598	0.719
5	5:99181335:C:T	99181335	T	ADD	1536	1.563	4.343	-6.949	10.07	0.3598	0.719
5	5:99181471:C:T	99181471	T	ADD	1536	1.563	4.343	-6.949	10.07	0.3598	0.719
5	5:99183700:G:C	99183700	C	ADD	1536	1.563	4.343	-6.949	10.07	0.3598	0.719
5	5:99183743:C:G	99183743	G	ADD	1536	1.563	4.343	-6.949	10.07	0.3598	0.719
5	5:99183797:A:G	99183797	G	ADD	1536	1.563	4.343	-6.949	10.07	0.3598	0.719
5	5:99184390:G:A	99184390	A	ADD	1536	1.563	4.343	-6.949	10.07	0.3598	0.719
5	5:99184465:A:C	99184465	C	ADD	1536	1.563	4.343	-6.949	10.07	0.3598	0.719
5	5:99184735:C:T	99184735	T	ADD	1536	1.563	4.343	-6.949	10.07	0.3598	0.719
5	5:99185132:T:C	99185132	C	ADD	1536	1.563	4.343	-6.949	10.07	0.3598	0.719
5	5:99185244:G:C	99185244	C	ADD	1536	1.563	4.343	-6.949	10.07	0.3598	0.719
5	5:99185401:C:T	99185401	T	ADD	1536	1.563	4.343	-6.949	10.07	0.3598	0.719
5	5:99185721:C:T	99185721	T	ADD	1536	1.563	4.343	-6.949	10.07	0.3598	0.719
5	5:99185868:C:T	99185868	T	ADD	1536	1.563	4.343	-6.949	10.07	0.3598	0.719
5	5:99186020:T:C	99186020	C	ADD	1536	1.563	4.343	-6.949	10.07	0.3598	0.719
5	5:99187657:T:C	99187657	C	ADD	1536	1.563	4.343	-6.949	10.07	0.3598	0.719
5	5:99190075:C:T	99190075	T	ADD	1536	1.563	4.343	-6.949	10.07	0.3598	0.719
5	5:99190763:G:A	99190763	A	ADD	1536	1.563	4.343	-6.949	10.07	0.3598	0.719
5	5:99191529:C:T	99191529	T	ADD	1536	1.563	4.343	-6.949	10.07	0.3598	0.719
5	5:99191633:T:C	99191633	C	ADD	1536	1.563	4.343	-6.949	10.07	0.3598	0.719
5	5:99192000:C:T	99192000	T	ADD	1536	1.563	4.343	-6.949	10.07	0.3598	0.719
5	5:99192595:C:T	99192595	T	ADD	1536	1.563	4.343	-6.949	10.07	0.3598	0.719
5	5:99194252:A:T	99194252	T	ADD	1536	1.563	4.343	-6.949	10.07	0.3598	0.719
5	5:99194550:C:T	99194550	T	ADD	1536	1.563	4.343	-6.949	10.07	0.3598	0.719
5	5:99194691:C:A	99194691	A	ADD	1536	1.563	4.343	-6.949	10.07	0.3598	0.719
5	5:99194697:C:G	99194697	G	ADD	1536	1.563	4.343	-6.949	10.07	0.3598	0.719
5	5:99198424:A:G	99198424	G	ADD	1536	1.563	4.343	-6.949	10.07	0.3598	0.719
5	5:99198456:T:C	99198456	C	ADD	1536	1.563	4.343	-6.949	10.07	0.3598	0.719
5	5:99198474:T:C	99198474	C	ADD	1536	1.563	4.343	-6.949	10.07	0.3598	0.719
5	5:99198680:G:A	99198680	A	ADD	1536	1.563	4.343	-6.949	10.07	0.3598	0.719
5	5:99199001:T:C	99199001	C	ADD	1536	1.563	4.343	-6.949	10.07	0.3598	0.719
5	5:99199191:T:C	99199191	C	ADD	1536	1.563	4.343	-6.949	10.07	0.3598	0.719
5	5:99201134:T:C	99201134	C	ADD	1536	1.563	4.343	-6.949	10.07	0.3598	0.719
5	5:99201241:A:C	99201241	C	ADD	1536	1.563	4.343	-6.949	10.07	0.3598	0.719
6	6:31315109:T:C	31315109	T	ADD	1536	-1.789	4.97	-11.53	7.953	-0.3599	0.719
6	6:31315120:A:G	31315120	A	ADD	1536	-1.789	4.97	-11.53	7.953	-0.3599	0.719
6	6:113544965:G:A	113544965	G	ADD	1536	1.615	4.488	-7.181	10.41	0.3599	0.719
6	6:121174803:G:C	121174803	C	ADD	1536	-3.307	9.19	-21.32	14.71	-0.3599	0.719
6	6:135953428:A:G	135953428	G	ADD	1536	3.304	9.182	-14.69	21.3	0.3599	0.719
6	6:135953431:T:A	135953431	A	ADD	1536	3.304	9.182	-14.69	21.3	0.3599	0.719
6	6:135955786:G:A	135955786	A	ADD	1536	3.304	9.182	-14.69	21.3	0.3599	0.719
6	6:135956518:T:C	135956518	C	ADD	1536	3.304	9.182	-14.69	21.3	0.3599	0.719
6	6:135956706:G:A	135956706	A	ADD	1536	3.304	9.182	-14.69	21.3	0.3599	0.719
6	6:135957792:A:G	135957792	G	ADD	1536	3.304	9.182	-14.69	21.3	0.3599	0.719
6	6:135959364:G:A	135959364	A	ADD	1536	3.304	9.182	-14.69	21.3	0.3599	0.719
6	6:135959382:C:T	135959382	T	ADD	1536	3.304	9.182	-14.69	21.3	0.3599	0.719
6	6:135959674:C:T	135959674	T	ADD	1536	3.304	9.182	-14.69	21.3	0.3599	0.719
6	6:167826664:G:A	167826664	G	ADD	1536	1.503	4.175	-6.68	9.686	0.3599	0.719
7	7:6457655:T:C	6457655	T	ADD	1536	-1.912	5.312	-12.32	8.501	-0.3598	0.719
7	7:53172782:T:C	53172782	C	ADD	1536	1.675	4.654	-7.447	10.8	0.3599	0.719
8	8:13663362:C:T	13663362	T	ADD	1536	-1.735	4.82	-11.18	7.712	-0.3599	0.719
9	9:105961101:T:C	105961101	C	ADD	1536	2.233	6.205	-9.928	14.39	0.3599	0.719
9	9:105961989:G:A	105961989	A	ADD	1536	2.233	6.205	-9.928	14.39	0.3599	0.719
10	10:73538896:T:A	73538896	A	ADD	1536	-1.679	4.667	-10.83	7.468	-0.3598	0.719
10	10:73539930:G:A	73539930	A	ADD	1536	-1.679	4.667	-10.83	7.468	-0.3598	0.719
11	11:28307461:G:T	28307461	T	ADD	1536	1.638	4.551	-7.282	10.56	0.3599	0.719
11	11:46313891:C:G	46313891	G	ADD	1536	-1.856	5.159	-11.97	8.255	-0.3598	0.719
11	11:111270882:G:C	111270882	C	ADD	1536	-1.555	4.322	-10.03	6.915	-0.3598	0.719
12	12:42333611:A:G	42333611	G	ADD	1536	1.688	4.691	-7.506	10.88	0.3599	0.719
13	13:21044459:A:C	21044459	A	ADD	1536	-2.064	5.735	-13.3	9.176	-0.3599	0.719
14	14:22214957:C:G	22214957	G	ADD	1536	1.977	5.493	-8.789	12.74	0.3599	0.719
14	14:71582062:G:C	71582062	C	ADD	1536	3.006	8.352	-13.36	19.38	0.3599	0.719
14	14:76236436:G:A	76236436	A	ADD	1536	1.53	4.25	-6.801	9.86	0.3599	0.719
14	14:76255339:A:G	76255339	G	ADD	1536	1.53	4.25	-6.801	9.86	0.3599	0.719
14	14:90031842:C:T	90031842	T	ADD	1536	-1.519	4.22	-9.79	6.752	-0.3599	0.719
15	15:29272905:A:C	29272905	A	ADD	1536	1.522	4.23	-6.769	9.813	0.3599	0.719
15	15:39319573:A:G	39319573	G	ADD	1536	-1.642	4.564	-10.59	7.303	-0.3598	0.719
15	15:57869783:C:A	57869783	C	ADD	1536	2.963	8.235	-13.18	19.1	0.3598	0.719
16	16:7450546:G:A	7450546	G	ADD	1536	1.628	4.524	-7.238	10.49	0.3598	0.719
17	17:64912423:A:G	64912423	A	ADD	1536	-2.512	6.982	-16.2	11.17	-0.3598	0.719
19	19:14979883:T:C	14979883	C	ADD	1536	-2.243	6.232	-14.46	9.972	-0.3599	0.719
2	2:6263841:C:T	6263841	T	ADD	1536	1.556	4.325	-6.921	10.03	0.3597	0.7191
2	2:38692619:T:C	38692619	C	ADD	1536	-1.661	4.617	-10.71	7.388	-0.3597	0.7191
2	2:52369264:C:T	52369264	T	ADD	1536	-1.634	4.542	-10.54	7.269	-0.3597	0.7191
2	2:53681665:C:T	53681665	T	ADD	1536	-1.589	4.417	-10.25	7.068	-0.3598	0.7191
2	2:53681714:A:T	53681714	T	ADD	1536	-1.589	4.417	-10.25	7.068	-0.3598	0.7191
2	2:53681791:C:T	53681791	T	ADD	1536	-1.589	4.417	-10.25	7.068	-0.3598	0.7191
2	2:53682107:G:A	53682107	A	ADD	1536	-1.589	4.417	-10.25	7.068	-0.3598	0.7191
3	3:1277268:C:G	1277268	G	ADD	1536	3.069	8.533	-13.65	19.79	0.3597	0.7191
3	3:1277276:C:G	1277276	G	ADD	1536	3.069	8.533	-13.65	19.79	0.3597	0.7191
3	3:1277650:T:C	1277650	C	ADD	1536	3.069	8.533	-13.65	19.79	0.3597	0.7191
3	3:1281454:C:T	1281454	T	ADD	1536	3.069	8.533	-13.65	19.79	0.3597	0.7191
3	3:55472156:A:G	55472156	A	ADD	1536	-1.933	5.373	-12.46	8.598	-0.3597	0.7191
3	3:89478753:A:C	89478753	C	ADD	1536	-2.219	6.168	-14.31	9.871	-0.3597	0.7191
3	3:97632716:G:A	97632716	G	ADD	1536	-2.209	6.142	-14.25	9.828	-0.3597	0.7191
3	3:119059708:A:G	119059708	G	ADD	1536	3.461	9.622	-15.4	22.32	0.3597	0.7191
4	4:22255067:C:A	22255067	A	ADD	1536	2.366	6.577	-10.52	15.26	0.3597	0.7191
4	4:28897276:C:T	28897276	T	ADD	1536	2.483	6.901	-11.04	16.01	0.3597	0.7191
4	4:62125996:A:C	62125996	C	ADD	1536	-1.825	5.072	-11.77	8.117	-0.3598	0.7191
4	4:62126128:G:A	62126128	A	ADD	1536	-1.825	5.072	-11.77	8.117	-0.3598	0.7191
4	4:62128096:C:G	62128096	C	ADD	1536	-1.825	5.072	-11.77	8.117	-0.3598	0.7191
4	4:117770211:C:A	117770211	A	ADD	1536	-1.678	4.666	-10.82	7.467	-0.3597	0.7191
4	4:117774221:G:A	117774221	A	ADD	1536	-1.678	4.666	-10.82	7.467	-0.3597	0.7191
4	4:182060441:C:T	182060441	T	ADD	1536	-2.967	8.248	-19.13	13.2	-0.3598	0.7191
5	5:96484424:C:A	96484424	C	ADD	1536	-1.548	4.302	-9.979	6.884	-0.3597	0.7191
6	6:94530719:T:G	94530719	G	ADD	1536	-1.573	4.373	-10.14	6.998	-0.3597	0.7191
6	6:139141137:C:A	139141137	C	ADD	1536	1.572	4.37	-6.993	10.14	0.3597	0.7191
7	7:342408:T:C	342408	C	ADD	1536	-2.783	7.736	-17.94	12.38	-0.3598	0.7191
7	7:29363606:C:T	29363606	T	ADD	1536	1.787	4.966	-7.947	11.52	0.3597	0.7191
8	8:5200957:A:T	5200957	T	ADD	1536	-2.413	6.708	-15.56	10.73	-0.3598	0.7191
8	8:5201171:T:C	5201171	C	ADD	1536	-2.413	6.708	-15.56	10.73	-0.3598	0.7191
8	8:5201216:T:C	5201216	C	ADD	1536	-2.413	6.708	-15.56	10.73	-0.3598	0.7191
8	8:80553916:G:A	80553916	A	ADD	1536	-2.071	5.757	-13.35	9.212	-0.3598	0.7191
9	9:20093991:A:G	20093991	G	ADD	1536	-1.864	5.183	-12.02	8.294	-0.3597	0.7191
10	10:17344416:G:A	17344416	G	ADD	1536	1.56	4.336	-6.938	10.06	0.3598	0.7191
11	11:71110147:T:C	71110147	T	ADD	1536	-1.927	5.355	-12.42	8.569	-0.3598	0.7191
11	11:130750642:A:C	130750642	A	ADD	1536	1.637	4.551	-7.283	10.56	0.3597	0.7191
12	12:43308980:G:C	43308980	C	ADD	1536	2.849	7.92	-12.67	18.37	0.3598	0.7191
13	13:76490820:G:A	76490820	A	ADD	1536	1.766	4.909	-7.856	11.39	0.3597	0.7191
13	13:76491016:G:A	76491016	A	ADD	1536	1.766	4.909	-7.856	11.39	0.3597	0.7191
13	13:76492150:C:T	76492150	T	ADD	1536	1.766	4.909	-7.856	11.39	0.3597	0.7191
13	13:76497517:G:A	76497517	A	ADD	1536	1.766	4.909	-7.856	11.39	0.3597	0.7191
13	13:103189190:A:G	103189190	G	ADD	1536	-2.721	7.564	-17.55	12.1	-0.3597	0.7191
13	13:103191826:A:C	103191826	C	ADD	1536	-2.721	7.564	-17.55	12.1	-0.3597	0.7191
13	13:103192506:T:A	103192506	A	ADD	1536	-2.721	7.564	-17.55	12.1	-0.3597	0.7191
13	13:103193684:G:A	103193684	A	ADD	1536	-2.721	7.564	-17.55	12.1	-0.3597	0.7191
13	13:103194269:C:A	103194269	A	ADD	1536	-2.721	7.564	-17.55	12.1	-0.3597	0.7191
13	13:103198621:C:T	103198621	T	ADD	1536	-2.721	7.564	-17.55	12.1	-0.3597	0.7191
13	13:103198790:G:C	103198790	C	ADD	1536	-2.721	7.564	-17.55	12.1	-0.3597	0.7191
13	13:103198794:T:A	103198794	A	ADD	1536	-2.721	7.564	-17.55	12.1	-0.3597	0.7191
13	13:103371810:A:G	103371810	A	ADD	1536	-1.523	4.233	-9.82	6.774	-0.3598	0.7191
14	14:42552103:G:A	42552103	A	ADD	1536	1.553	4.318	-6.91	10.02	0.3598	0.7191
15	15:78906637:A:G	78906637	G	ADD	1536	3.008	8.361	-13.38	19.4	0.3598	0.7191
15	15:88855177:G:A	88855177	A	ADD	1536	2.035	5.658	-9.054	13.13	0.3597	0.7191
17	17:30950365:C:T	30950365	T	ADD	1536	1.626	4.521	-7.235	10.49	0.3597	0.7191
17	17:30953614:C:T	30953614	T	ADD	1536	1.626	4.521	-7.235	10.49	0.3597	0.7191
17	17:52984885:A:G	52984885	G	ADD	1536	-1.631	4.535	-10.52	7.257	-0.3597	0.7191
17	17:52985982:G:A	52985982	A	ADD	1536	-1.631	4.535	-10.52	7.257	-0.3597	0.7191
18	18:367753:G:A	367753	A	ADD	1536	2.624	7.294	-11.67	16.92	0.3597	0.7191
18	18:47152444:T:C	47152444	T	ADD	1536	-1.546	4.297	-9.968	6.876	-0.3597	0.7191
19	19:55506913:C:G	55506913	G	ADD	1536	2.068	5.749	-9.2	13.34	0.3597	0.7191
19	19:57492572:A:G	57492572	G	ADD	1536	-2.143	5.957	-13.82	9.532	-0.3598	0.7191
19	19:57493559:A:C	57493559	C	ADD	1536	-2.143	5.957	-13.82	9.532	-0.3598	0.7191
21	21:41416066:C:T	41416066	T	ADD	1536	2.291	6.368	-10.19	14.77	0.3597	0.7191
1	1:4208937:G:C	4208937	C	ADD	1536	-1.592	4.429	-10.27	7.088	-0.3596	0.7192
1	1:15332468:G:C	15332468	C	ADD	1536	1.522	4.232	-6.772	9.816	0.3596	0.7192
1	1:16310109:A:G	16310109	G	ADD	1536	-2.472	6.875	-15.95	11	-0.3595	0.7192
1	1:16310203:G:A	16310203	A	ADD	1536	-2.472	6.875	-15.95	11	-0.3595	0.7192
1	1:58200583:A:G	58200583	G	ADD	1536	-3.014	8.383	-19.44	13.42	-0.3596	0.7192
1	1:79852423:T:C	79852423	C	ADD	1536	-3.343	9.297	-21.56	14.88	-0.3595	0.7192
1	1:79852827:T:C	79852827	C	ADD	1536	-3.343	9.297	-21.56	14.88	-0.3595	0.7192
1	1:79853063:G:A	79853063	A	ADD	1536	-3.343	9.297	-21.56	14.88	-0.3595	0.7192
1	1:79853343:G:A	79853343	A	ADD	1536	-3.343	9.297	-21.56	14.88	-0.3595	0.7192
1	1:79853588:T:C	79853588	C	ADD	1536	-3.343	9.297	-21.56	14.88	-0.3595	0.7192
1	1:79853619:G:A	79853619	A	ADD	1536	-3.343	9.297	-21.56	14.88	-0.3595	0.7192
1	1:79853708:G:A	79853708	A	ADD	1536	-3.343	9.297	-21.56	14.88	-0.3595	0.7192
1	1:79853893:C:G	79853893	G	ADD	1536	-3.343	9.297	-21.56	14.88	-0.3595	0.7192
1	1:79853961:G:A	79853961	A	ADD	1536	-3.343	9.297	-21.56	14.88	-0.3595	0.7192
1	1:79854000:A:G	79854000	G	ADD	1536	-3.343	9.297	-21.56	14.88	-0.3595	0.7192
1	1:79854048:C:T	79854048	T	ADD	1536	-3.343	9.297	-21.56	14.88	-0.3595	0.7192
1	1:79854105:G:T	79854105	T	ADD	1536	-3.343	9.297	-21.56	14.88	-0.3595	0.7192
1	1:79854146:A:C	79854146	C	ADD	1536	-3.343	9.297	-21.56	14.88	-0.3595	0.7192
1	1:79854169:G:T	79854169	T	ADD	1536	-3.343	9.297	-21.56	14.88	-0.3595	0.7192
1	1:79854205:A:G	79854205	G	ADD	1536	-3.343	9.297	-21.56	14.88	-0.3595	0.7192
1	1:79861842:G:A	79861842	A	ADD	1536	-3.343	9.297	-21.56	14.88	-0.3595	0.7192
1	1:79864610:C:T	79864610	T	ADD	1536	-3.343	9.297	-21.56	14.88	-0.3595	0.7192
1	1:107982788:A:C	107982788	C	ADD	1536	-1.674	4.656	-10.8	7.451	-0.3596	0.7192
1	1:201312033:A:G	201312033	A	ADD	1536	1.643	4.569	-7.313	10.6	0.3595	0.7192
1	1:221650762:A:G	221650762	G	ADD	1536	-2.962	8.237	-19.11	13.18	-0.3596	0.7192
1	1:234428527:A:G	234428527	G	ADD	1536	1.579	4.391	-7.027	10.18	0.3596	0.7192
2	2:33523658:A:G	33523658	G	ADD	1536	1.956	5.438	-8.703	12.61	0.3596	0.7192
2	2:40803821:A:C	40803821	C	ADD	1536	-1.778	4.945	-11.47	7.914	-0.3596	0.7192
2	2:159914804:G:A	159914804	A	ADD	1536	-1.809	5.029	-11.66	8.048	-0.3596	0.7192
2	2:234057072:G:A	234057072	A	ADD	1536	2.082	5.79	-9.266	13.43	0.3596	0.7192
3	3:80465359:C:G	80465359	G	ADD	1536	-1.879	5.225	-12.12	8.362	-0.3596	0.7192
3	3:80466599:T:C	80466599	C	ADD	1536	-1.879	5.225	-12.12	8.362	-0.3596	0.7192
3	3:80469968:C:T	80469968	T	ADD	1536	-1.879	5.225	-12.12	8.362	-0.3596	0.7192
3	3:80470635:A:G	80470635	G	ADD	1536	-1.879	5.225	-12.12	8.362	-0.3596	0.7192
3	3:129311529:T:C	129311529	C	ADD	1536	-1.591	4.426	-10.26	7.083	-0.3595	0.7192
4	4:21358086:T:C	21358086	T	ADD	1536	-1.642	4.566	-10.59	7.307	-0.3597	0.7192
4	4:32443820:T:C	32443820	C	ADD	1536	2.033	5.655	-9.049	13.12	0.3596	0.7192
4	4:32444182:T:C	32444182	C	ADD	1536	2.033	5.655	-9.049	13.12	0.3596	0.7192
4	4:44865665:C:T	44865665	T	ADD	1536	-1.608	4.471	-10.37	7.155	-0.3596	0.7192
4	4:55449616:A:G	55449616	G	ADD	1536	2.286	6.356	-10.17	14.74	0.3597	0.7192
4	4:55450428:T:C	55450428	C	ADD	1536	2.286	6.356	-10.17	14.74	0.3597	0.7192
4	4:89166761:C:T	89166761	T	ADD	1536	1.532	4.261	-6.819	9.884	0.3596	0.7192
5	5:4814945:C:A	4814945	A	ADD	1536	1.806	5.022	-8.036	11.65	0.3597	0.7192
5	5:50270740:A:G	50270740	G	ADD	1536	1.509	4.197	-6.717	9.735	0.3596	0.7192
5	5:50272441:G:C	50272441	C	ADD	1536	1.509	4.197	-6.717	9.735	0.3596	0.7192
5	5:81915987:G:A	81915987	A	ADD	1536	1.83	5.09	-8.145	11.81	0.3596	0.7192
5	5:93456577:G:A	93456577	A	ADD	1536	-3.075	8.553	-19.84	13.69	-0.3595	0.7192
5	5:93467709:A:G	93467709	G	ADD	1536	-3.075	8.553	-19.84	13.69	-0.3595	0.7192
5	5:93470525:G:A	93470525	A	ADD	1536	-3.075	8.553	-19.84	13.69	-0.3595	0.7192
5	5:93481046:A:G	93481046	G	ADD	1536	-3.075	8.553	-19.84	13.69	-0.3595	0.7192
5	5:93484579:G:T	93484579	T	ADD	1536	-3.075	8.553	-19.84	13.69	-0.3595	0.7192
5	5:101569545:A:G	101569545	G	ADD	1536	-1.541	4.285	-9.939	6.858	-0.3596	0.7192
5	5:101571456:T:C	101571456	C	ADD	1536	-1.541	4.285	-9.939	6.858	-0.3596	0.7192
5	5:125309777:T:A	125309777	A	ADD	1536	-2.821	7.843	-18.19	12.55	-0.3597	0.7192
5	5:125310125:G:A	125310125	A	ADD	1536	-2.821	7.843	-18.19	12.55	-0.3597	0.7192
5	5:125359539:G:A	125359539	A	ADD	1536	1.931	5.369	-8.593	12.45	0.3596	0.7192
5	5:125361420:T:G	125361420	G	ADD	1536	1.931	5.369	-8.593	12.45	0.3596	0.7192
5	5:164935737:G:A	164935737	A	ADD	1536	2.018	5.61	-8.977	13.01	0.3596	0.7192
6	6:31274890:G:T	31274890	T	ADD	1536	-2.473	6.877	-15.95	11.01	-0.3596	0.7192
6	6:160711815:T:C	160711815	C	ADD	1536	1.905	5.296	-8.476	12.29	0.3596	0.7192
8	8:17868245:C:A	17868245	C	ADD	1536	1.563	4.346	-6.956	10.08	0.3596	0.7192
8	8:30671467:G:C	30671467	C	ADD	1536	1.953	5.432	-8.694	12.6	0.3595	0.7192
8	8:30671642:A:G	30671642	G	ADD	1536	1.953	5.432	-8.694	12.6	0.3595	0.7192
8	8:30673643:A:G	30673643	G	ADD	1536	1.953	5.432	-8.694	12.6	0.3595	0.7192
8	8:30673911:T:C	30673911	C	ADD	1536	1.953	5.432	-8.694	12.6	0.3595	0.7192
8	8:59231329:G:C	59231329	C	ADD	1536	2.124	5.906	-9.452	13.7	0.3596	0.7192
10	10:45046102:A:G	45046102	G	ADD	1536	2.305	6.412	-10.26	14.87	0.3596	0.7192
10	10:45056521:C:T	45056521	T	ADD	1536	2.305	6.412	-10.26	14.87	0.3596	0.7192
10	10:108681669:G:A	108681669	A	ADD	1536	-2.166	6.025	-13.97	9.642	-0.3595	0.7192
12	12:93002590:T:C	93002590	C	ADD	1536	-1.523	4.235	-9.823	6.777	-0.3596	0.7192
12	12:93007439:A:G	93007439	G	ADD	1536	-1.523	4.235	-9.823	6.777	-0.3596	0.7192
12	12:93010050:C:T	93010050	T	ADD	1536	-1.523	4.235	-9.823	6.777	-0.3596	0.7192
12	12:93013766:A:C	93013766	C	ADD	1536	-1.523	4.235	-9.823	6.777	-0.3596	0.7192
12	12:93014321:C:T	93014321	T	ADD	1536	-1.523	4.235	-9.823	6.777	-0.3596	0.7192
12	12:93017492:A:T	93017492	T	ADD	1536	-1.523	4.235	-9.823	6.777	-0.3596	0.7192
12	12:93019108:G:A	93019108	A	ADD	1536	-1.523	4.235	-9.823	6.777	-0.3596	0.7192
12	12:93020210:C:G	93020210	G	ADD	1536	-1.523	4.235	-9.823	6.777	-0.3596	0.7192
12	12:93020252:T:G	93020252	G	ADD	1536	-1.523	4.235	-9.823	6.777	-0.3596	0.7192
12	12:131833106:G:A	131833106	G	ADD	1536	1.52	4.227	-6.765	9.805	0.3595	0.7192
13	13:75095567:C:A	75095567	C	ADD	1536	1.775	4.936	-7.899	11.45	0.3596	0.7192
13	13:112512587:G:A	112512587	A	ADD	1536	1.611	4.478	-7.166	10.39	0.3596	0.7192
13	13:113096109:A:G	113096109	A	ADD	1536	-1.524	4.239	-9.832	6.783	-0.3597	0.7192
14	14:54335992:T:C	54335992	C	ADD	1536	1.815	5.048	-8.079	11.71	0.3596	0.7192
14	14:54336173:T:G	54336173	G	ADD	1536	1.815	5.048	-8.079	11.71	0.3596	0.7192
14	14:54336853:G:A	54336853	A	ADD	1536	1.815	5.048	-8.079	11.71	0.3596	0.7192
14	14:54337680:G:A	54337680	A	ADD	1536	1.815	5.048	-8.079	11.71	0.3596	0.7192
14	14:84234636:G:A	84234636	A	ADD	1536	1.531	4.259	-6.817	9.879	0.3596	0.7192
14	14:88502695:A:G	88502695	G	ADD	1536	-1.782	4.956	-11.5	7.932	-0.3595	0.7192
14	14:88504941:C:T	88504941	T	ADD	1536	-1.782	4.956	-11.5	7.932	-0.3595	0.7192
15	15:53936628:G:A	53936628	A	ADD	1536	-2.824	7.853	-18.21	12.57	-0.3596	0.7192
15	15:53936795:T:C	53936795	C	ADD	1536	-2.824	7.853	-18.21	12.57	-0.3596	0.7192
15	15:53937140:T:C	53937140	C	ADD	1536	-2.824	7.853	-18.21	12.57	-0.3596	0.7192
15	15:53938179:A:G	53938179	G	ADD	1536	-2.824	7.853	-18.21	12.57	-0.3596	0.7192
15	15:53940000:G:A	53940000	A	ADD	1536	-2.824	7.853	-18.21	12.57	-0.3596	0.7192
15	15:53940139:T:G	53940139	G	ADD	1536	-2.824	7.853	-18.21	12.57	-0.3596	0.7192
15	15:53941449:C:T	53941449	T	ADD	1536	-2.824	7.853	-18.21	12.57	-0.3596	0.7192
15	15:53942475:G:A	53942475	A	ADD	1536	-2.824	7.853	-18.21	12.57	-0.3596	0.7192
15	15:53943253:G:T	53943253	T	ADD	1536	-2.824	7.853	-18.21	12.57	-0.3596	0.7192
16	16:80943202:G:A	80943202	A	ADD	1536	-1.747	4.857	-11.27	7.773	-0.3596	0.7192
18	18:10458256:C:A	10458256	A	ADD	1536	2.187	6.083	-9.736	14.11	0.3596	0.7192
18	18:34964329:G:A	34964329	A	ADD	1536	-3.27	9.095	-21.1	14.56	-0.3596	0.7192
18	18:34966032:T:G	34966032	G	ADD	1536	-3.27	9.095	-21.1	14.56	-0.3596	0.7192
20	20:1009788:C:T	1009788	C	ADD	1536	1.538	4.277	-6.845	9.922	0.3596	0.7192
1	1:3214732:A:G	3214732	A	ADD	1536	-1.617	4.497	-10.43	7.198	-0.3595	0.7193
1	1:5732221:A:G	5732221	G	ADD	1536	2.358	6.56	-10.5	15.22	0.3595	0.7193
1	1:5732250:A:G	5732250	G	ADD	1536	2.358	6.56	-10.5	15.22	0.3595	0.7193
1	1:194120736:G:T	194120736	T	ADD	1536	2.237	6.222	-9.958	14.43	0.3595	0.7193
1	1:207187442:C:T	207187442	T	ADD	1536	-2.918	8.118	-18.83	12.99	-0.3594	0.7193
1	1:207188200:G:A	207188200	A	ADD	1536	-2.918	8.118	-18.83	12.99	-0.3594	0.7193
1	1:222797173:G:A	222797173	A	ADD	1536	1.715	4.771	-7.637	11.07	0.3594	0.7193
2	2:45328780:T:C	45328780	C	ADD	1536	2.416	6.723	-10.76	15.59	0.3594	0.7193
2	2:153766342:A:T	153766342	T	ADD	1536	-1.773	4.932	-11.44	7.893	-0.3595	0.7193
2	2:153766586:G:A	153766586	A	ADD	1536	-1.773	4.932	-11.44	7.893	-0.3595	0.7193
2	2:195406576:T:C	195406576	C	ADD	1536	2.221	6.181	-9.893	14.34	0.3594	0.7193
2	2:195413627:T:C	195413627	C	ADD	1536	2.221	6.181	-9.893	14.34	0.3594	0.7193
3	3:5690232:C:T	5690232	T	ADD	1536	2.339	6.505	-10.41	15.09	0.3595	0.7193
3	3:149442261:C:T	149442261	T	ADD	1536	-2.746	7.639	-17.72	12.23	-0.3595	0.7193
4	4:66258395:G:A	66258395	A	ADD	1536	2.478	6.895	-11.03	15.99	0.3595	0.7193
4	4:66259082:C:T	66259082	T	ADD	1536	2.478	6.895	-11.03	15.99	0.3595	0.7193
4	4:66259376:A:G	66259376	G	ADD	1536	2.478	6.895	-11.03	15.99	0.3595	0.7193
4	4:66261296:T:C	66261296	C	ADD	1536	2.478	6.895	-11.03	15.99	0.3595	0.7193
4	4:133277123:G:C	133277123	C	ADD	1536	1.662	4.622	-7.397	10.72	0.3595	0.7193
4	4:184394392:A:G	184394392	G	ADD	1536	1.755	4.881	-7.811	11.32	0.3595	0.7193
5	5:139226993:T:C	139226993	C	ADD	1536	-2.413	6.712	-15.57	10.74	-0.3595	0.7193
5	5:149326249:G:A	149326249	A	ADD	1536	-1.53	4.257	-9.873	6.813	-0.3594	0.7193
6	6:19088617:G:A	19088617	A	ADD	1536	1.68	4.675	-7.482	10.84	0.3594	0.7193
6	6:25338512:G:T	25338512	G	ADD	1536	1.513	4.209	-6.736	9.761	0.3594	0.7193
6	6:31583224:G:A	31583224	A	ADD	1536	-2.04	5.674	-13.16	9.081	-0.3595	0.7193
6	6:93459000:G:A	93459000	A	ADD	1536	1.878	5.224	-8.362	12.12	0.3594	0.7193
6	6:104205697:A:G	104205697	G	ADD	1536	2.14	5.952	-9.527	13.81	0.3595	0.7193
6	6:163308757:G:C	163308757	C	ADD	1536	1.559	4.337	-6.941	10.06	0.3594	0.7193
8	8:13898550:G:C	13898550	C	ADD	1536	1.814	5.046	-8.076	11.7	0.3594	0.7193
9	9:84058337:G:A	84058337	A	ADD	1536	2.716	7.555	-12.09	17.52	0.3595	0.7193
9	9:84073392:C:T	84073392	T	ADD	1536	2.716	7.555	-12.09	17.52	0.3595	0.7193
9	9:84074259:C:T	84074259	T	ADD	1536	2.716	7.555	-12.09	17.52	0.3595	0.7193
9	9:86890931:T:A	86890931	A	ADD	1536	-2.381	6.624	-15.36	10.6	-0.3594	0.7193
9	9:86891594:T:C	86891594	C	ADD	1536	-2.381	6.624	-15.36	10.6	-0.3594	0.7193
9	9:86892894:A:C	86892894	C	ADD	1536	-2.381	6.624	-15.36	10.6	-0.3594	0.7193
9	9:86893071:T:C	86893071	C	ADD	1536	-2.381	6.624	-15.36	10.6	-0.3594	0.7193
9	9:86893313:A:G	86893313	G	ADD	1536	-2.381	6.624	-15.36	10.6	-0.3594	0.7193
9	9:121335376:A:G	121335376	G	ADD	1536	2.143	5.962	-9.543	13.83	0.3595	0.7193
9	9:121336862:G:A	121336862	A	ADD	1536	2.143	5.962	-9.543	13.83	0.3595	0.7193
9	9:121337124:G:C	121337124	C	ADD	1536	2.143	5.962	-9.543	13.83	0.3595	0.7193
10	10:18518070:T:A	18518070	A	ADD	1536	-2.653	7.382	-17.12	11.81	-0.3594	0.7193
10	10:33729245:C:T	33729245	T	ADD	1536	-2.669	7.426	-17.22	11.88	-0.3594	0.7193
10	10:33731123:C:T	33731123	T	ADD	1536	-2.669	7.426	-17.22	11.88	-0.3594	0.7193
10	10:81891206:G:A	81891206	G	ADD	1536	1.584	4.408	-7.055	10.22	0.3594	0.7193
10	10:94480779:T:C	94480779	C	ADD	1536	3.254	9.053	-14.49	21	0.3594	0.7193
10	10:94480896:G:C	94480896	C	ADD	1536	3.254	9.053	-14.49	21	0.3594	0.7193
10	10:94481377:T:A	94481377	A	ADD	1536	3.254	9.053	-14.49	21	0.3594	0.7193
10	10:94481378:T:A	94481378	A	ADD	1536	3.254	9.053	-14.49	21	0.3594	0.7193
10	10:94482246:G:C	94482246	C	ADD	1536	3.254	9.053	-14.49	21	0.3594	0.7193
10	10:94483075:C:T	94483075	T	ADD	1536	3.254	9.053	-14.49	21	0.3594	0.7193
10	10:94483149:A:G	94483149	G	ADD	1536	3.254	9.053	-14.49	21	0.3594	0.7193
10	10:94484122:G:A	94484122	A	ADD	1536	3.254	9.053	-14.49	21	0.3594	0.7193
10	10:94484530:A:G	94484530	G	ADD	1536	3.254	9.053	-14.49	21	0.3594	0.7193
10	10:94485087:T:C	94485087	C	ADD	1536	3.254	9.053	-14.49	21	0.3594	0.7193
10	10:94486384:T:G	94486384	G	ADD	1536	3.254	9.053	-14.49	21	0.3594	0.7193
10	10:94486441:T:G	94486441	G	ADD	1536	3.254	9.053	-14.49	21	0.3594	0.7193
10	10:94486665:G:A	94486665	A	ADD	1536	3.254	9.053	-14.49	21	0.3594	0.7193
10	10:94487966:T:C	94487966	C	ADD	1536	3.254	9.053	-14.49	21	0.3594	0.7193
10	10:94492407:T:A	94492407	A	ADD	1536	3.254	9.053	-14.49	21	0.3594	0.7193
10	10:112920525:T:C	112920525	C	ADD	1536	-1.778	4.947	-11.47	7.918	-0.3594	0.7193
11	11:29723682:C:A	29723682	A	ADD	1536	-3.103	8.632	-20.02	13.81	-0.3595	0.7193
11	11:29724044:T:C	29724044	C	ADD	1536	-3.103	8.632	-20.02	13.81	-0.3595	0.7193
11	11:29724344:T:A	29724344	A	ADD	1536	-3.103	8.632	-20.02	13.81	-0.3595	0.7193
11	11:29724621:G:T	29724621	T	ADD	1536	-3.103	8.632	-20.02	13.81	-0.3595	0.7193
11	11:29730432:G:A	29730432	A	ADD	1536	-3.103	8.632	-20.02	13.81	-0.3595	0.7193
11	11:29730596:C:A	29730596	A	ADD	1536	-3.103	8.632	-20.02	13.81	-0.3595	0.7193
11	11:29732364:T:A	29732364	A	ADD	1536	-3.103	8.632	-20.02	13.81	-0.3595	0.7193
11	11:29734595:G:A	29734595	A	ADD	1536	-3.103	8.632	-20.02	13.81	-0.3595	0.7193
11	11:29735087:A:C	29735087	C	ADD	1536	-3.103	8.632	-20.02	13.81	-0.3595	0.7193
11	11:29735407:G:A	29735407	A	ADD	1536	-3.103	8.632	-20.02	13.81	-0.3595	0.7193
11	11:29738500:G:A	29738500	A	ADD	1536	-3.103	8.632	-20.02	13.81	-0.3595	0.7193
11	11:29738950:T:C	29738950	C	ADD	1536	-3.103	8.632	-20.02	13.81	-0.3595	0.7193
11	11:29742928:A:T	29742928	T	ADD	1536	-3.103	8.632	-20.02	13.81	-0.3595	0.7193
11	11:29743388:T:A	29743388	A	ADD	1536	-3.103	8.632	-20.02	13.81	-0.3595	0.7193
11	11:29743402:T:C	29743402	C	ADD	1536	-3.103	8.632	-20.02	13.81	-0.3595	0.7193
11	11:29745435:T:G	29745435	G	ADD	1536	-3.103	8.632	-20.02	13.81	-0.3595	0.7193
11	11:29746582:T:C	29746582	C	ADD	1536	-3.103	8.632	-20.02	13.81	-0.3595	0.7193
11	11:29747161:C:T	29747161	T	ADD	1536	-3.103	8.632	-20.02	13.81	-0.3595	0.7193
11	11:29747493:A:G	29747493	G	ADD	1536	-3.103	8.632	-20.02	13.81	-0.3595	0.7193
11	11:29747797:C:T	29747797	T	ADD	1536	-3.103	8.632	-20.02	13.81	-0.3595	0.7193
11	11:29755888:A:G	29755888	G	ADD	1536	-3.103	8.632	-20.02	13.81	-0.3595	0.7193
11	11:29758089:A:G	29758089	G	ADD	1536	-3.103	8.632	-20.02	13.81	-0.3595	0.7193
11	11:29758094:C:T	29758094	T	ADD	1536	-3.103	8.632	-20.02	13.81	-0.3595	0.7193
11	11:29761234:G:T	29761234	T	ADD	1536	-3.103	8.632	-20.02	13.81	-0.3595	0.7193
11	11:29761291:G:A	29761291	A	ADD	1536	-3.103	8.632	-20.02	13.81	-0.3595	0.7193
11	11:29761357:G:A	29761357	A	ADD	1536	-3.103	8.632	-20.02	13.81	-0.3595	0.7193
11	11:29761665:G:A	29761665	A	ADD	1536	-3.103	8.632	-20.02	13.81	-0.3595	0.7193
11	11:29764276:A:C	29764276	C	ADD	1536	-3.103	8.632	-20.02	13.81	-0.3595	0.7193
11	11:29764966:G:A	29764966	A	ADD	1536	-3.103	8.632	-20.02	13.81	-0.3595	0.7193
11	11:29766410:T:C	29766410	C	ADD	1536	-3.103	8.632	-20.02	13.81	-0.3595	0.7193
11	11:29767237:C:T	29767237	T	ADD	1536	-3.103	8.632	-20.02	13.81	-0.3595	0.7193
11	11:77215675:A:G	77215675	A	ADD	1536	-3.147	8.757	-20.31	14.02	-0.3594	0.7193
11	11:78047537:T:C	78047537	C	ADD	1536	-1.572	4.375	-10.15	7.002	-0.3594	0.7193
11	11:98757213:T:C	98757213	C	ADD	1536	2.335	6.497	-10.4	15.07	0.3595	0.7193
12	12:104703228:A:G	104703228	G	ADD	1536	-1.897	5.279	-12.24	8.449	-0.3594	0.7193
12	12:104715232:T:C	104715232	C	ADD	1536	-1.897	5.279	-12.24	8.449	-0.3594	0.7193
13	13:70547791:A:T	70547791	T	ADD	1536	1.693	4.71	-7.538	10.92	0.3595	0.7193
13	13:70549431:A:G	70549431	G	ADD	1536	1.693	4.71	-7.538	10.92	0.3595	0.7193
14	14:22344160:C:A	22344160	A	ADD	1536	-1.989	5.532	-12.83	8.854	-0.3595	0.7193
14	14:22344352:G:A	22344352	A	ADD	1536	-1.989	5.532	-12.83	8.854	-0.3595	0.7193
14	14:22348111:G:A	22348111	A	ADD	1536	-1.989	5.532	-12.83	8.854	-0.3595	0.7193
14	14:57175724:C:T	57175724	T	ADD	1536	2.027	5.641	-9.028	13.08	0.3594	0.7193
14	14:72960543:A:G	72960543	A	ADD	1536	-1.941	5.398	-12.52	8.64	-0.3595	0.7193
16	16:73620037:C:A	73620037	A	ADD	1536	3.025	8.414	-13.47	19.52	0.3595	0.7193
17	17:66616954:A:G	66616954	G	ADD	1536	2.305	6.411	-10.26	14.87	0.3595	0.7193
17	17:66618195:C:T	66618195	T	ADD	1536	2.305	6.411	-10.26	14.87	0.3595	0.7193
20	20:48035597:G:A	48035597	A	ADD	1536	1.596	4.441	-7.109	10.3	0.3594	0.7193
22	22:32585850:C:A	32585850	A	ADD	1536	3.05	8.484	-13.58	19.68	0.3595	0.7193
22	22:32587845:A:G	32587845	G	ADD	1536	3.05	8.484	-13.58	19.68	0.3595	0.7193
1	1:204732041:C:T	204732041	C	ADD	1536	-1.622	4.512	-10.47	7.222	-0.3594	0.7194
1	1:220931569:C:T	220931569	C	ADD	1536	1.628	4.53	-7.251	10.51	0.3594	0.7194
2	2:11133556:G:A	11133556	A	ADD	1536	-1.754	4.881	-11.32	7.812	-0.3593	0.7194
2	2:44904144:C:G	44904144	G	ADD	1536	2.921	8.131	-13.02	18.86	0.3593	0.7194
2	2:101670928:C:A	101670928	A	ADD	1536	-1.618	4.503	-10.44	7.207	-0.3594	0.7194
2	2:117221756:A:G	117221756	A	ADD	1536	1.581	4.401	-7.045	10.21	0.3593	0.7194
2	2:140317104:A:G	140317104	A	ADD	1536	1.753	4.878	-7.808	11.31	0.3594	0.7194
2	2:140320186:G:A	140320186	G	ADD	1536	1.753	4.878	-7.808	11.31	0.3594	0.7194
3	3:54206067:G:A	54206067	A	ADD	1536	-1.666	4.638	-10.76	7.425	-0.3593	0.7194
3	3:158569719:T:C	158569719	C	ADD	1536	-1.991	5.539	-12.85	8.866	-0.3594	0.7194
4	4:29895165:A:C	29895165	C	ADD	1536	1.659	4.616	-7.389	10.71	0.3594	0.7194
4	4:55503116:C:T	55503116	T	ADD	1536	1.724	4.797	-7.679	11.13	0.3594	0.7194
5	5:26824262:A:G	26824262	G	ADD	1536	2.304	6.414	-10.27	14.88	0.3593	0.7194
5	5:26826368:C:T	26826368	T	ADD	1536	2.304	6.414	-10.27	14.88	0.3593	0.7194
5	5:29797487:A:C	29797487	C	ADD	1536	2.037	5.669	-9.074	13.15	0.3593	0.7194
5	5:29798553:T:G	29798553	G	ADD	1536	2.037	5.669	-9.074	13.15	0.3593	0.7194
5	5:29798985:C:A	29798985	A	ADD	1536	2.037	5.669	-9.074	13.15	0.3593	0.7194
5	5:29799657:C:T	29799657	T	ADD	1536	2.037	5.669	-9.074	13.15	0.3593	0.7194
5	5:29799793:A:C	29799793	C	ADD	1536	2.037	5.669	-9.074	13.15	0.3593	0.7194
5	5:29801318:A:T	29801318	T	ADD	1536	2.037	5.669	-9.074	13.15	0.3593	0.7194
5	5:29802516:A:C	29802516	C	ADD	1536	2.037	5.669	-9.074	13.15	0.3593	0.7194
5	5:53900261:C:T	53900261	T	ADD	1536	1.975	5.498	-8.8	12.75	0.3593	0.7194
5	5:92211768:C:T	92211768	T	ADD	1536	-1.869	5.199	-12.06	8.322	-0.3594	0.7194
7	7:86293693:G:A	86293693	A	ADD	1536	2.176	6.054	-9.69	14.04	0.3594	0.7194
8	8:13377361:G:C	13377361	G	ADD	1536	-1.537	4.276	-9.918	6.845	-0.3593	0.7194
8	8:114187478:T:C	114187478	C	ADD	1536	-1.966	5.471	-12.69	8.758	-0.3593	0.7194
8	8:135750322:A:G	135750322	G	ADD	1536	1.823	5.074	-8.122	11.77	0.3593	0.7194
9	9:94951819:A:G	94951819	G	ADD	1536	-3.187	8.87	-20.57	14.2	-0.3593	0.7194
9	9:136399075:A:G	136399075	G	ADD	1536	-1.536	4.274	-9.912	6.841	-0.3593	0.7194
10	10:4344475:A:C	4344475	C	ADD	1536	-1.896	5.276	-12.24	8.446	-0.3593	0.7194
10	10:31427323:G:A	31427323	A	ADD	1536	3.282	9.134	-14.62	21.19	0.3593	0.7194
10	10:50810844:G:A	50810844	A	ADD	1536	2.312	6.435	-10.3	14.92	0.3594	0.7194
10	10:67975027:T:C	67975027	C	ADD	1536	1.998	5.559	-8.898	12.89	0.3594	0.7194
10	10:100054228:C:A	100054228	A	ADD	1536	3.492	9.72	-15.56	22.54	0.3593	0.7194
11	11:44029452:G:A	44029452	A	ADD	1536	-1.584	4.409	-10.22	7.057	-0.3593	0.7194
11	11:57160838:A:G	57160838	A	ADD	1536	-2.007	5.587	-12.96	8.943	-0.3593	0.7194
11	11:125052459:T:C	125052459	C	ADD	1536	1.547	4.306	-6.892	9.986	0.3593	0.7194
12	12:81475164:G:A	81475164	G	ADD	1536	-1.556	4.33	-10.04	6.93	-0.3593	0.7194
12	12:93388930:A:G	93388930	G	ADD	1536	-2.839	7.904	-18.33	12.65	-0.3593	0.7194
12	12:125204548:A:G	125204548	G	ADD	1536	1.576	4.385	-7.019	10.17	0.3594	0.7194
13	13:102064861:C:T	102064861	T	ADD	1536	-1.636	4.553	-10.56	7.288	-0.3594	0.7194
14	14:79388431:C:A	79388431	A	ADD	1536	-1.546	4.301	-9.976	6.885	-0.3594	0.7194
14	14:79389766:T:C	79389766	C	ADD	1536	-1.546	4.301	-9.976	6.885	-0.3594	0.7194
14	14:79390145:G:A	79390145	A	ADD	1536	-1.546	4.301	-9.976	6.885	-0.3594	0.7194
14	14:79392111:A:G	79392111	G	ADD	1536	-1.546	4.301	-9.976	6.885	-0.3594	0.7194
16	16:6769752:G:A	6769752	A	ADD	1536	-2.321	6.459	-14.98	10.34	-0.3594	0.7194
16	16:11584891:T:C	11584891	C	ADD	1536	1.604	4.464	-7.145	10.35	0.3594	0.7194
16	16:11584923:A:G	11584923	G	ADD	1536	1.604	4.464	-7.145	10.35	0.3594	0.7194
16	16:11585255:A:G	11585255	G	ADD	1536	1.604	4.464	-7.145	10.35	0.3594	0.7194
16	16:51748235:A:G	51748235	A	ADD	1536	-1.94	5.399	-12.52	8.642	-0.3594	0.7194
17	17:64882425:G:A	64882425	A	ADD	1536	1.974	5.493	-8.792	12.74	0.3593	0.7194
18	18:22330670:G:A	22330670	A	ADD	1536	-1.739	4.84	-11.22	7.746	-0.3593	0.7194
18	18:66908343:T:C	66908343	C	ADD	1536	-1.645	4.577	-10.62	7.326	-0.3594	0.7194
18	18:67021726:T:G	67021726	G	ADD	1536	1.841	5.125	-8.203	11.89	0.3593	0.7194
18	18:73175689:T:C	73175689	C	ADD	1536	1.938	5.392	-8.631	12.51	0.3594	0.7194
18	18:73177766:C:T	73177766	T	ADD	1536	1.938	5.392	-8.631	12.51	0.3594	0.7194
18	18:73178913:A:G	73178913	G	ADD	1536	1.938	5.392	-8.631	12.51	0.3594	0.7194
18	18:73179019:C:T	73179019	T	ADD	1536	1.938	5.392	-8.631	12.51	0.3594	0.7194
1	1:88864082:C:A	88864082	A	ADD	1536	-1.548	4.311	-9.998	6.901	-0.3592	0.7195
1	1:201986418:A:C	201986418	A	ADD	1536	-1.535	4.272	-9.909	6.839	-0.3592	0.7195
2	2:201205341:C:T	201205341	T	ADD	1536	-2.227	6.199	-14.38	9.923	-0.3592	0.7195
3	3:34553762:C:T	34553762	T	ADD	1536	-1.656	4.61	-10.69	7.379	-0.3592	0.7195
3	3:34560063:A:C	34560063	C	ADD	1536	-1.656	4.61	-10.69	7.379	-0.3592	0.7195
3	3:34560341:G:C	34560341	C	ADD	1536	-1.656	4.61	-10.69	7.379	-0.3592	0.7195
3	3:34560993:C:T	34560993	T	ADD	1536	-1.656	4.61	-10.69	7.379	-0.3592	0.7195
3	3:34563075:A:G	34563075	G	ADD	1536	-1.656	4.61	-10.69	7.379	-0.3592	0.7195
3	3:34563086:C:T	34563086	T	ADD	1536	-1.656	4.61	-10.69	7.379	-0.3592	0.7195
3	3:34565677:A:G	34565677	G	ADD	1536	-1.656	4.61	-10.69	7.379	-0.3592	0.7195
3	3:34565782:G:T	34565782	T	ADD	1536	-1.656	4.61	-10.69	7.379	-0.3592	0.7195
3	3:34566014:C:T	34566014	T	ADD	1536	-1.656	4.61	-10.69	7.379	-0.3592	0.7195
3	3:129297593:A:G	129297593	G	ADD	1536	2.106	5.864	-9.386	13.6	0.3592	0.7195
3	3:129298129:G:A	129298129	A	ADD	1536	2.106	5.864	-9.386	13.6	0.3592	0.7195
3	3:129300840:G:A	129300840	A	ADD	1536	2.106	5.864	-9.386	13.6	0.3592	0.7195
3	3:165215927:G:A	165215927	A	ADD	1536	2.467	6.866	-10.99	15.92	0.3592	0.7195
3	3:183591014:C:T	183591014	T	ADD	1536	2.787	7.758	-12.42	17.99	0.3593	0.7195
4	4:89780985:T:C	89780985	C	ADD	1536	-1.586	4.415	-10.24	7.067	-0.3592	0.7195
4	4:146402592:A:G	146402592	G	ADD	1536	2.507	6.98	-11.17	16.19	0.3592	0.7195
4	4:182072508:T:C	182072508	C	ADD	1536	-1.818	5.061	-11.74	8.101	-0.3592	0.7195
4	4:182072654:A:T	182072654	T	ADD	1536	-1.818	5.061	-11.74	8.101	-0.3592	0.7195
4	4:182072674:A:C	182072674	C	ADD	1536	-1.818	5.061	-11.74	8.101	-0.3592	0.7195
4	4:182073085:A:G	182073085	G	ADD	1536	-1.818	5.061	-11.74	8.101	-0.3592	0.7195
4	4:182073154:A:G	182073154	G	ADD	1536	-1.818	5.061	-11.74	8.101	-0.3592	0.7195
4	4:182073268:C:T	182073268	T	ADD	1536	-1.818	5.061	-11.74	8.101	-0.3592	0.7195
4	4:182073373:T:C	182073373	C	ADD	1536	-1.818	5.061	-11.74	8.101	-0.3592	0.7195
4	4:182073536:G:T	182073536	T	ADD	1536	-1.818	5.061	-11.74	8.101	-0.3592	0.7195
4	4:182073619:T:C	182073619	C	ADD	1536	-1.818	5.061	-11.74	8.101	-0.3592	0.7195
5	5:67468021:T:C	67468021	C	ADD	1536	-1.558	4.337	-10.06	6.943	-0.3591	0.7195
5	5:168057272:G:A	168057272	A	ADD	1536	-1.84	5.121	-11.88	8.198	-0.3592	0.7195
5	5:168059904:T:C	168059904	C	ADD	1536	-1.84	5.121	-11.88	8.198	-0.3592	0.7195
6	6:31324764:C:A	31324764	A	ADD	1536	-2.45	6.819	-15.81	10.91	-0.3593	0.7195
6	6:32681568:T:C	32681568	C	ADD	1536	1.72	4.789	-7.666	11.11	0.3592	0.7195
6	6:33194477:G:A	33194477	G	ADD	1536	1.627	4.531	-7.253	10.51	0.3592	0.7195
7	7:7259577:A:G	7259577	A	ADD	1536	-1.514	4.216	-9.777	6.748	-0.3592	0.7195
7	7:12950915:C:G	12950915	G	ADD	1536	1.592	4.432	-7.094	10.28	0.3592	0.7195
7	7:104147374:A:T	104147374	T	ADD	1536	1.83	5.094	-8.154	11.81	0.3592	0.7195
7	7:104148539:C:T	104148539	T	ADD	1536	1.83	5.094	-8.154	11.81	0.3592	0.7195
7	7:104148922:G:C	104148922	C	ADD	1536	1.83	5.094	-8.154	11.81	0.3592	0.7195
7	7:126304673:A:T	126304673	T	ADD	1536	1.615	4.497	-7.198	10.43	0.3591	0.7195
7	7:126307297:C:G	126307297	G	ADD	1536	1.615	4.497	-7.198	10.43	0.3591	0.7195
7	7:132423748:T:C	132423748	C	ADD	1536	2.26	6.29	-10.07	14.59	0.3592	0.7195
7	7:134017740:A:G	134017740	G	ADD	1536	-2.072	5.768	-13.38	9.234	-0.3591	0.7195
7	7:156717612:G:A	156717612	A	ADD	1536	-1.557	4.335	-10.05	6.939	-0.3592	0.7195
8	8:2900067:C:T	2900067	T	ADD	1536	1.647	4.586	-7.342	10.64	0.3592	0.7195
11	11:61548559:A:G	61548559	G	ADD	1536	1.574	4.384	-7.018	10.17	0.3591	0.7195
11	11:110331247:C:T	110331247	T	ADD	1536	-1.671	4.652	-10.79	7.448	-0.3591	0.7195
12	12:114094527:C:G	114094527	G	ADD	1536	1.612	4.488	-7.184	10.41	0.3592	0.7195
12	12:114097186:C:T	114097186	T	ADD	1536	1.612	4.488	-7.184	10.41	0.3592	0.7195
12	12:114097878:C:T	114097878	T	ADD	1536	1.612	4.488	-7.184	10.41	0.3592	0.7195
12	12:132224607:G:T	132224607	T	ADD	1536	-1.649	4.59	-10.64	7.347	-0.3592	0.7195
13	13:54214881:G:A	54214881	A	ADD	1536	-2.041	5.682	-13.18	9.096	-0.3592	0.7195
13	13:54226985:A:G	54226985	G	ADD	1536	-2.041	5.682	-13.18	9.096	-0.3592	0.7195
13	13:55191087:G:A	55191087	A	ADD	1536	2.025	5.639	-9.027	13.08	0.3592	0.7195
13	13:55191799:T:A	55191799	A	ADD	1536	2.025	5.639	-9.027	13.08	0.3592	0.7195
13	13:55191803:A:G	55191803	G	ADD	1536	2.025	5.639	-9.027	13.08	0.3592	0.7195
13	13:55193312:G:A	55193312	A	ADD	1536	2.025	5.639	-9.027	13.08	0.3592	0.7195
13	13:55193904:G:A	55193904	A	ADD	1536	2.025	5.639	-9.027	13.08	0.3592	0.7195
14	14:63168547:G:A	63168547	G	ADD	1536	-1.598	4.449	-10.32	7.122	-0.3592	0.7195
15	15:40847008:C:T	40847008	T	ADD	1536	-2.496	6.948	-16.11	11.12	-0.3592	0.7195
15	15:40851755:A:T	40851755	T	ADD	1536	-2.496	6.948	-16.11	11.12	-0.3592	0.7195
16	16:24483464:A:G	24483464	G	ADD	1536	-1.633	4.547	-10.54	7.278	-0.3592	0.7195
17	17:17324184:C:A	17324184	A	ADD	1536	2.583	7.191	-11.51	16.68	0.3592	0.7195
17	17:17324481:C:A	17324481	A	ADD	1536	2.583	7.191	-11.51	16.68	0.3592	0.7195
18	18:25213717:C:A	25213717	A	ADD	1536	1.527	4.251	-6.805	9.86	0.3593	0.7195
18	18:27506375:G:A	27506375	G	ADD	1536	1.603	4.462	-7.142	10.35	0.3592	0.7195
18	18:49562991:C:T	49562991	T	ADD	1536	2.399	6.679	-10.69	15.49	0.3593	0.7195
18	18:49563108:G:T	49563108	T	ADD	1536	2.399	6.679	-10.69	15.49	0.3593	0.7195
18	18:49565808:A:G	49565808	G	ADD	1536	2.399	6.679	-10.69	15.49	0.3593	0.7195
18	18:49566049:C:T	49566049	T	ADD	1536	2.399	6.679	-10.69	15.49	0.3593	0.7195
18	18:49568671:C:T	49568671	T	ADD	1536	2.399	6.679	-10.69	15.49	0.3593	0.7195
20	20:45817860:G:A	45817860	A	ADD	1536	-2.17	6.041	-14.01	9.67	-0.3592	0.7195
21	21:17699639:A:G	17699639	A	ADD	1536	2.195	6.112	-9.784	14.17	0.3591	0.7195
1	1:175684294:G:A	175684294	A	ADD	1536	1.719	4.789	-7.666	11.1	0.359	0.7196
1	1:175684346:G:T	175684346	T	ADD	1536	1.719	4.789	-7.666	11.1	0.359	0.7196
1	1:175686413:T:A	175686413	A	ADD	1536	1.719	4.789	-7.666	11.1	0.359	0.7196
1	1:175686670:G:T	175686670	T	ADD	1536	1.719	4.789	-7.666	11.1	0.359	0.7196
1	1:175686999:C:A	175686999	A	ADD	1536	1.719	4.789	-7.666	11.1	0.359	0.7196
1	1:175687530:G:A	175687530	A	ADD	1536	1.719	4.789	-7.666	11.1	0.359	0.7196
1	1:175688373:C:T	175688373	T	ADD	1536	1.719	4.789	-7.666	11.1	0.359	0.7196
1	1:175688490:C:A	175688490	A	ADD	1536	1.719	4.789	-7.666	11.1	0.359	0.7196
2	2:34353312:G:A	34353312	G	ADD	1536	-1.527	4.254	-9.865	6.81	-0.3591	0.7196
2	2:50520743:T:C	50520743	C	ADD	1536	-1.533	4.268	-9.898	6.833	-0.3591	0.7196
2	2:182342624:G:A	182342624	A	ADD	1536	2.451	6.825	-10.93	15.83	0.3591	0.7196
2	2:182343924:T:C	182343924	C	ADD	1536	2.451	6.825	-10.93	15.83	0.3591	0.7196
2	2:182501741:T:A	182501741	A	ADD	1536	1.914	5.331	-8.534	12.36	0.3591	0.7196
3	3:5901066:A:C	5901066	C	ADD	1536	-1.837	5.115	-11.86	8.189	-0.359	0.7196
3	3:31180926:A:T	31180926	T	ADD	1536	1.581	4.403	-7.05	10.21	0.359	0.7196
3	3:31186063:G:T	31186063	T	ADD	1536	1.581	4.403	-7.05	10.21	0.359	0.7196
3	3:34559957:G:A	34559957	A	ADD	1536	-1.657	4.615	-10.7	7.389	-0.3591	0.7196
3	3:34640130:A:G	34640130	G	ADD	1536	-1.529	4.257	-9.873	6.815	-0.3591	0.7196
3	3:65142421:T:C	65142421	C	ADD	1536	-1.865	5.195	-12.05	8.317	-0.359	0.7196
4	4:92933926:A:G	92933926	G	ADD	1536	-3.333	9.282	-21.52	14.86	-0.3591	0.7196
4	4:99797468:T:C	99797468	C	ADD	1536	2.103	5.856	-9.375	13.58	0.3591	0.7196
5	5:39805844:C:A	39805844	A	ADD	1536	1.777	4.949	-7.923	11.48	0.3591	0.7196
6	6:31427948:A:C	31427948	C	ADD	1536	-5.652	15.74	-36.5	25.2	-0.3591	0.7196
7	7:3234151:C:T	3234151	T	ADD	1536	2.526	7.036	-11.26	16.32	0.359	0.7196
7	7:3237205:G:C	3237205	C	ADD	1536	2.526	7.036	-11.26	16.32	0.359	0.7196
7	7:3239974:C:A	3239974	A	ADD	1536	2.526	7.036	-11.26	16.32	0.359	0.7196
7	7:63395275:A:G	63395275	G	ADD	1536	1.781	4.961	-7.942	11.5	0.359	0.7196
7	7:91279905:G:A	91279905	A	ADD	1536	2.503	6.971	-11.16	16.17	0.359	0.7196
7	7:91280470:C:T	91280470	T	ADD	1536	2.503	6.971	-11.16	16.17	0.359	0.7196
7	7:91281409:C:G	91281409	G	ADD	1536	2.503	6.971	-11.16	16.17	0.359	0.7196
7	7:91282288:G:A	91282288	A	ADD	1536	2.503	6.971	-11.16	16.17	0.359	0.7196
7	7:91285428:G:A	91285428	A	ADD	1536	2.503	6.971	-11.16	16.17	0.359	0.7196
7	7:103172551:G:A	103172551	A	ADD	1536	-2.294	6.388	-14.81	10.23	-0.3591	0.7196
8	8:10265622:A:G	10265622	G	ADD	1536	-1.528	4.255	-9.868	6.812	-0.3591	0.7196
8	8:77670873:G:C	77670873	C	ADD	1536	1.489	4.146	-6.637	9.614	0.3591	0.7196
8	8:94955043:G:C	94955043	C	ADD	1536	-1.923	5.356	-12.42	8.575	-0.359	0.7196
9	9:107252087:C:T	107252087	T	ADD	1536	-1.572	4.379	-10.15	7.01	-0.3591	0.7196
9	9:134641934:A:G	134641934	A	ADD	1536	1.949	5.428	-8.69	12.59	0.359	0.7196
10	10:134874498:G:T	134874498	G	ADD	1536	-1.794	4.998	-11.59	8.001	-0.359	0.7196
11	11:107491201:A:G	107491201	G	ADD	1536	-2.033	5.661	-13.13	9.062	-0.3591	0.7196
11	11:115020209:C:G	115020209	G	ADD	1536	-3.027	8.43	-19.55	13.5	-0.3591	0.7196
11	11:122017861:G:A	122017861	A	ADD	1536	-1.821	5.072	-11.76	8.12	-0.3591	0.7196
12	12:18300746:A:G	18300746	G	ADD	1536	1.55	4.318	-6.913	10.01	0.359	0.7196
12	12:98205414:T:G	98205414	G	ADD	1536	2.537	7.065	-11.31	16.38	0.3591	0.7196
12	12:98206450:G:A	98206450	A	ADD	1536	2.537	7.065	-11.31	16.38	0.3591	0.7196
12	12:98206705:C:T	98206705	T	ADD	1536	2.537	7.065	-11.31	16.38	0.3591	0.7196
12	12:98206942:A:G	98206942	G	ADD	1536	2.537	7.065	-11.31	16.38	0.3591	0.7196
12	12:98207338:T:A	98207338	A	ADD	1536	2.537	7.065	-11.31	16.38	0.3591	0.7196
12	12:98211894:T:C	98211894	C	ADD	1536	2.537	7.065	-11.31	16.38	0.3591	0.7196
13	13:91995936:G:A	91995936	A	ADD	1536	1.852	5.158	-8.257	11.96	0.3591	0.7196
14	14:77742582:C:T	77742582	T	ADD	1536	-1.526	4.251	-9.857	6.804	-0.3591	0.7196
14	14:77742929:C:T	77742929	T	ADD	1536	-1.526	4.251	-9.857	6.804	-0.3591	0.7196
14	14:90030280:G:A	90030280	A	ADD	1536	-1.519	4.231	-9.812	6.774	-0.359	0.7196
15	15:79989723:G:A	79989723	A	ADD	1536	2.591	7.216	-11.55	16.73	0.3591	0.7196
16	16:86075526:G:A	86075526	A	ADD	1536	1.918	5.343	-8.553	12.39	0.359	0.7196
18	18:28123526:G:A	28123526	A	ADD	1536	-2.693	7.5	-17.39	12.01	-0.359	0.7196
20	20:14516312:A:T	14516312	T	ADD	1536	1.552	4.323	-6.921	10.02	0.359	0.7196
20	20:21726621:C:T	21726621	T	ADD	1536	2.364	6.585	-10.54	15.27	0.3591	0.7196
20	20:21726844:G:C	21726844	C	ADD	1536	2.364	6.585	-10.54	15.27	0.3591	0.7196
20	20:21729989:T:A	21729989	A	ADD	1536	2.364	6.585	-10.54	15.27	0.3591	0.7196
20	20:21729990:G:T	21729990	T	ADD	1536	2.364	6.585	-10.54	15.27	0.3591	0.7196
22	22:38715222:G:A	38715222	A	ADD	1536	-1.59	4.427	-10.27	7.088	-0.359	0.7196
22	22:48830012:C:G	48830012	G	ADD	1536	-1.537	4.28	-9.926	6.852	-0.359	0.7196
22	22:48830597:G:A	48830597	A	ADD	1536	-1.537	4.28	-9.926	6.852	-0.359	0.7196
1	1:234155303:T:C	234155303	C	ADD	1536	-2.268	6.319	-14.65	10.12	-0.3589	0.7197
2	2:29286364:C:T	29286364	T	ADD	1536	-1.95	5.432	-12.6	8.698	-0.3589	0.7197
2	2:197681043:C:A	197681043	A	ADD	1536	-3.01	8.385	-19.44	13.42	-0.3589	0.7197
2	2:228183507:A:G	228183507	A	ADD	1536	-1.689	4.706	-10.91	7.534	-0.359	0.7197
2	2:228189493:G:A	228189493	G	ADD	1536	-1.689	4.706	-10.91	7.534	-0.359	0.7197
2	2:228192885:G:A	228192885	G	ADD	1536	-1.689	4.706	-10.91	7.534	-0.359	0.7197
2	2:228206517:T:C	228206517	T	ADD	1536	-1.689	4.706	-10.91	7.534	-0.359	0.7197
2	2:228207625:G:A	228207625	G	ADD	1536	-1.689	4.706	-10.91	7.534	-0.359	0.7197
2	2:228209346:G:T	228209346	G	ADD	1536	-1.689	4.706	-10.91	7.534	-0.359	0.7197
2	2:228212952:T:A	228212952	T	ADD	1536	-1.689	4.706	-10.91	7.534	-0.359	0.7197
2	2:228220161:C:T	228220161	T	ADD	1536	-1.689	4.706	-10.91	7.534	-0.359	0.7197
2	2:228220288:A:G	228220288	G	ADD	1536	-1.689	4.706	-10.91	7.534	-0.359	0.7197
2	2:228220857:C:T	228220857	T	ADD	1536	-1.689	4.706	-10.91	7.534	-0.359	0.7197
2	2:228226516:G:A	228226516	G	ADD	1536	-1.689	4.706	-10.91	7.534	-0.359	0.7197
2	2:228227094:G:A	228227094	A	ADD	1536	-1.689	4.706	-10.91	7.534	-0.359	0.7197
3	3:3876211:T:C	3876211	C	ADD	1536	1.674	4.663	-7.466	10.81	0.3589	0.7197
3	3:73853704:G:A	73853704	G	ADD	1536	1.645	4.585	-7.341	10.63	0.3589	0.7197
3	3:147704752:G:A	147704752	A	ADD	1536	-1.691	4.712	-10.93	7.545	-0.3589	0.7197
3	3:148551733:A:G	148551733	G	ADD	1536	1.628	4.535	-7.261	10.52	0.3589	0.7197
3	3:187687074:A:C	187687074	C	ADD	1536	1.545	4.304	-6.891	9.981	0.359	0.7197
3	3:187689345:C:T	187689345	T	ADD	1536	1.545	4.304	-6.891	9.981	0.359	0.7197
3	3:187689385:A:G	187689385	G	ADD	1536	1.545	4.304	-6.891	9.981	0.359	0.7197
4	4:4350103:T:C	4350103	T	ADD	1536	-1.54	4.292	-9.952	6.871	-0.3589	0.7197
4	4:4350348:T:C	4350348	T	ADD	1536	-1.54	4.292	-9.952	6.871	-0.3589	0.7197
4	4:4350440:G:A	4350440	G	ADD	1536	-1.54	4.292	-9.952	6.871	-0.3589	0.7197
4	4:20517620:A:G	20517620	G	ADD	1536	-3.137	8.739	-20.27	13.99	-0.359	0.7197
4	4:76313222:A:T	76313222	T	ADD	1536	1.79	4.987	-7.985	11.57	0.3589	0.7197
4	4:76313624:T:A	76313624	A	ADD	1536	1.79	4.987	-7.985	11.57	0.3589	0.7197
4	4:76317556:A:T	76317556	T	ADD	1536	1.79	4.987	-7.985	11.57	0.3589	0.7197
4	4:76320658:G:A	76320658	A	ADD	1536	1.79	4.987	-7.985	11.57	0.3589	0.7197
4	4:76323522:G:A	76323522	A	ADD	1536	1.79	4.987	-7.985	11.57	0.3589	0.7197
4	4:76326656:C:T	76326656	T	ADD	1536	1.79	4.987	-7.985	11.57	0.3589	0.7197
4	4:76326675:C:T	76326675	T	ADD	1536	1.79	4.987	-7.985	11.57	0.3589	0.7197
4	4:76326783:C:A	76326783	A	ADD	1536	1.79	4.987	-7.985	11.57	0.3589	0.7197
4	4:76326907:G:A	76326907	A	ADD	1536	1.79	4.987	-7.985	11.57	0.3589	0.7197
4	4:76327641:A:G	76327641	G	ADD	1536	1.79	4.987	-7.985	11.57	0.3589	0.7197
4	4:180738715:G:T	180738715	T	ADD	1536	-2.042	5.688	-13.19	9.107	-0.3589	0.7197
4	4:180741333:G:A	180741333	A	ADD	1536	-2.042	5.688	-13.19	9.107	-0.3589	0.7197
4	4:189414006:G:A	189414006	G	ADD	1536	-1.545	4.305	-9.982	6.892	-0.3589	0.7197
5	5:8024380:A:C	8024380	C	ADD	1536	1.541	4.295	-6.877	9.96	0.3589	0.7197
5	5:8025739:A:T	8025739	T	ADD	1536	1.541	4.295	-6.877	9.96	0.3589	0.7197
5	5:75443584:A:G	75443584	G	ADD	1536	-1.504	4.192	-9.721	6.712	-0.3589	0.7197
5	5:107028743:T:C	107028743	T	ADD	1536	1.517	4.226	-6.767	9.8	0.3589	0.7197
5	5:151842550:A:T	151842550	T	ADD	1536	1.614	4.499	-7.203	10.43	0.3589	0.7197
5	5:151842687:T:C	151842687	C	ADD	1536	1.614	4.499	-7.203	10.43	0.3589	0.7197
5	5:151842967:A:T	151842967	T	ADD	1536	1.614	4.499	-7.203	10.43	0.3589	0.7197
5	5:160696163:A:C	160696163	C	ADD	1536	-2.092	5.828	-13.51	9.331	-0.3589	0.7197
5	5:160696308:A:G	160696308	G	ADD	1536	-2.092	5.828	-13.51	9.331	-0.3589	0.7197
6	6:31275277:A:G	31275277	G	ADD	1536	1.842	5.134	-8.22	11.9	0.3589	0.7197
6	6:32991358:T:C	32991358	T	ADD	1536	-1.632	4.547	-10.54	7.28	-0.3589	0.7197
6	6:104163523:A:T	104163523	T	ADD	1536	1.886	5.256	-8.415	12.19	0.3589	0.7197
7	7:21665358:A:G	21665358	A	ADD	1536	1.539	4.287	-6.864	9.941	0.3589	0.7197
7	7:21665877:T:C	21665877	T	ADD	1536	1.539	4.287	-6.864	9.941	0.3589	0.7197
7	7:21666469:T:C	21666469	T	ADD	1536	1.539	4.287	-6.864	9.941	0.3589	0.7197
7	7:21666612:T:C	21666612	T	ADD	1536	1.539	4.287	-6.864	9.941	0.3589	0.7197
7	7:21667831:A:G	21667831	A	ADD	1536	1.539	4.287	-6.864	9.941	0.3589	0.7197
7	7:21668056:T:A	21668056	T	ADD	1536	1.539	4.287	-6.864	9.941	0.3589	0.7197
7	7:33699001:G:A	33699001	A	ADD	1536	-1.538	4.286	-9.938	6.862	-0.3589	0.7197
8	8:18089257:C:G	18089257	G	ADD	1536	-1.521	4.238	-9.828	6.786	-0.3589	0.7197
8	8:107885846:G:A	107885846	A	ADD	1536	-1.543	4.299	-9.969	6.884	-0.3589	0.7197
8	8:107895818:G:A	107895818	A	ADD	1536	-1.543	4.299	-9.969	6.884	-0.3589	0.7197
9	9:87451909:A:C	87451909	C	ADD	1536	2.282	6.36	-10.18	14.75	0.3589	0.7197
10	10:14476617:C:T	14476617	T	ADD	1536	-2.717	7.569	-17.55	12.12	-0.359	0.7197
10	10:73418717:G:A	73418717	A	ADD	1536	2.006	5.59	-8.949	12.96	0.3589	0.7197
10	10:86285656:A:T	86285656	T	ADD	1536	2.547	7.096	-11.36	16.45	0.3589	0.7197
10	10:86293094:G:A	86293094	A	ADD	1536	2.547	7.096	-11.36	16.45	0.3589	0.7197
11	11:26775605:A:G	26775605	A	ADD	1536	-1.809	5.041	-11.69	8.071	-0.3589	0.7197
12	12:1919553:C:T	1919553	T	ADD	1536	2.589	7.213	-11.55	16.73	0.3589	0.7197
12	12:1922541:C:A	1922541	A	ADD	1536	2.589	7.213	-11.55	16.73	0.3589	0.7197
13	13:51651365:C:T	51651365	T	ADD	1536	1.734	4.832	-7.736	11.2	0.3589	0.7197
13	13:66731477:A:G	66731477	G	ADD	1536	-2.254	6.281	-14.56	10.06	-0.3589	0.7197
13	13:66732565:G:A	66732565	A	ADD	1536	-2.254	6.281	-14.56	10.06	-0.3589	0.7197
14	14:33555319:T:C	33555319	C	ADD	1536	2.165	6.031	-9.656	13.99	0.3589	0.7197
14	14:44224656:G:A	44224656	A	ADD	1536	1.855	5.169	-8.275	11.99	0.3589	0.7197
14	14:81143171:C:A	81143171	A	ADD	1536	-1.804	5.026	-11.65	8.046	-0.359	0.7197
15	15:62399093:A:C	62399093	C	ADD	1536	1.527	4.253	-6.808	9.862	0.359	0.7197
15	15:71831301:C:T	71831301	T	ADD	1536	1.655	4.612	-7.384	10.69	0.3589	0.7197
15	15:92278529:G:A	92278529	G	ADD	1536	-1.529	4.261	-9.881	6.823	-0.3589	0.7197
17	17:55330775:G:T	55330775	T	ADD	1536	1.653	4.604	-7.371	10.68	0.359	0.7197
19	19:29898187:A:G	29898187	G	ADD	1536	1.549	4.316	-6.909	10.01	0.359	0.7197
21	21:44080978:T:C	44080978	C	ADD	1536	1.655	4.61	-7.381	10.69	0.359	0.7197
1	1:14639146:G:A	14639146	A	ADD	1536	-2.214	6.171	-14.31	9.88	-0.3588	0.7198
1	1:68773120:A:G	68773120	G	ADD	1536	1.952	5.44	-8.71	12.61	0.3588	0.7198
1	1:186133290:C:A	186133290	A	ADD	1536	2.796	7.793	-12.48	18.07	0.3588	0.7198
1	1:221587450:A:G	221587450	G	ADD	1536	1.814	5.057	-8.097	11.73	0.3588	0.7198
2	2:46210031:C:T	46210031	T	ADD	1536	-1.779	4.958	-11.5	7.938	-0.3588	0.7198
2	2:49154787:C:G	49154787	G	ADD	1536	2.351	6.552	-10.49	15.19	0.3588	0.7198
3	3:32667152:C:G	32667152	G	ADD	1536	-1.741	4.854	-11.25	7.772	-0.3588	0.7198
3	3:32667157:A:G	32667157	G	ADD	1536	-1.741	4.854	-11.25	7.772	-0.3588	0.7198
3	3:77178853:G:C	77178853	C	ADD	1536	-1.515	4.223	-9.793	6.763	-0.3588	0.7198
3	3:113922090:C:G	113922090	G	ADD	1536	1.725	4.809	-7.699	11.15	0.3588	0.7198
3	3:113924143:C:T	113924143	T	ADD	1536	1.725	4.809	-7.699	11.15	0.3588	0.7198
3	3:159686707:A:G	159686707	G	ADD	1536	-1.736	4.838	-11.22	7.747	-0.3587	0.7198
3	3:159686866:G:A	159686866	A	ADD	1536	-1.736	4.838	-11.22	7.747	-0.3587	0.7198
3	3:194842785:C:G	194842785	G	ADD	1536	1.512	4.214	-6.748	9.771	0.3587	0.7198
5	5:8620598:G:A	8620598	A	ADD	1536	2.611	7.276	-11.65	16.87	0.3588	0.7198
5	5:124023907:G:T	124023907	T	ADD	1536	-2.248	6.265	-14.53	10.03	-0.3588	0.7198
6	6:21839066:G:A	21839066	A	ADD	1536	-1.92	5.351	-12.41	8.568	-0.3588	0.7198
6	6:21839560:C:T	21839560	T	ADD	1536	-1.92	5.351	-12.41	8.568	-0.3588	0.7198
6	6:25336735:T:G	25336735	T	ADD	1536	1.523	4.245	-6.798	9.844	0.3588	0.7198
6	6:31629096:T:C	31629096	C	ADD	1536	1.683	4.692	-7.514	10.88	0.3587	0.7198
6	6:31629953:A:G	31629953	G	ADD	1536	1.683	4.692	-7.514	10.88	0.3587	0.7198
6	6:31630241:C:T	31630241	T	ADD	1536	1.683	4.692	-7.514	10.88	0.3587	0.7198
6	6:90027354:T:A	90027354	A	ADD	1536	2.235	6.228	-9.972	14.44	0.3588	0.7198
6	6:156084508:A:G	156084508	G	ADD	1536	1.569	4.374	-7.003	10.14	0.3588	0.7198
7	7:12865474:G:C	12865474	C	ADD	1536	-1.498	4.175	-9.68	6.685	-0.3587	0.7198
7	7:39596083:T:A	39596083	A	ADD	1536	1.718	4.79	-7.67	11.11	0.3588	0.7198
7	7:77031393:C:G	77031393	G	ADD	1536	1.528	4.258	-6.817	9.872	0.3588	0.7198
8	8:107554746:T:G	107554746	G	ADD	1536	1.587	4.423	-7.082	10.26	0.3587	0.7198
8	8:107557974:C:G	107557974	G	ADD	1536	1.587	4.423	-7.082	10.26	0.3587	0.7198
9	9:83108732:C:A	83108732	A	ADD	1536	2.372	6.611	-10.59	15.33	0.3588	0.7198
9	9:137254224:G:A	137254224	A	ADD	1536	2.994	8.348	-13.37	19.36	0.3587	0.7198
10	10:35517976:A:G	35517976	G	ADD	1536	1.663	4.636	-7.422	10.75	0.3588	0.7198
10	10:35518029:A:G	35518029	G	ADD	1536	1.663	4.636	-7.422	10.75	0.3588	0.7198
10	10:35518063:A:G	35518063	G	ADD	1536	1.663	4.636	-7.422	10.75	0.3588	0.7198
10	10:122848990:G:C	122848990	C	ADD	1536	1.926	5.366	-8.592	12.44	0.3588	0.7198
11	11:19471118:T:A	19471118	A	ADD	1536	-2.513	7.003	-16.24	11.21	-0.3588	0.7198
12	12:13570096:A:G	13570096	A	ADD	1536	1.807	5.036	-8.064	11.68	0.3588	0.7198
12	12:13571292:A:G	13571292	A	ADD	1536	1.807	5.036	-8.064	11.68	0.3588	0.7198
12	12:60285870:T:C	60285870	C	ADD	1536	2.295	6.395	-10.24	14.83	0.3588	0.7198
12	12:60286137:A:G	60286137	G	ADD	1536	2.295	6.395	-10.24	14.83	0.3588	0.7198
12	12:60286565:C:T	60286565	T	ADD	1536	2.295	6.395	-10.24	14.83	0.3588	0.7198
12	12:60287622:C:T	60287622	T	ADD	1536	2.295	6.395	-10.24	14.83	0.3588	0.7198
12	12:60287726:A:G	60287726	G	ADD	1536	2.295	6.395	-10.24	14.83	0.3588	0.7198
12	12:60288026:A:G	60288026	G	ADD	1536	2.295	6.395	-10.24	14.83	0.3588	0.7198
12	12:60288043:C:G	60288043	G	ADD	1536	2.295	6.395	-10.24	14.83	0.3588	0.7198
12	12:60288104:T:A	60288104	A	ADD	1536	2.295	6.395	-10.24	14.83	0.3588	0.7198
12	12:60288149:T:C	60288149	C	ADD	1536	2.295	6.395	-10.24	14.83	0.3588	0.7198
12	12:60288296:A:G	60288296	G	ADD	1536	2.295	6.395	-10.24	14.83	0.3588	0.7198
12	12:60288649:C:G	60288649	G	ADD	1536	2.295	6.395	-10.24	14.83	0.3588	0.7198
12	12:60302823:A:G	60302823	A	ADD	1536	2.295	6.395	-10.24	14.83	0.3588	0.7198
12	12:60304211:T:C	60304211	C	ADD	1536	2.295	6.395	-10.24	14.83	0.3588	0.7198
12	12:60304882:T:C	60304882	C	ADD	1536	2.295	6.395	-10.24	14.83	0.3588	0.7198
12	12:60308723:C:G	60308723	G	ADD	1536	2.295	6.395	-10.24	14.83	0.3588	0.7198
12	12:60312910:C:A	60312910	A	ADD	1536	2.295	6.395	-10.24	14.83	0.3588	0.7198
12	12:60316327:C:T	60316327	T	ADD	1536	2.295	6.395	-10.24	14.83	0.3588	0.7198
12	12:60319780:C:T	60319780	T	ADD	1536	2.295	6.395	-10.24	14.83	0.3588	0.7198
13	13:66357912:G:T	66357912	T	ADD	1536	-2.253	6.281	-14.56	10.06	-0.3587	0.7198
13	13:79779164:T:C	79779164	C	ADD	1536	-2.55	7.106	-16.48	11.38	-0.3588	0.7198
13	13:93807846:C:T	93807846	C	ADD	1536	1.754	4.887	-7.824	11.33	0.3588	0.7198
13	13:93807856:G:T	93807856	G	ADD	1536	1.754	4.887	-7.824	11.33	0.3588	0.7198
14	14:33552734:T:C	33552734	C	ADD	1536	1.532	4.272	-6.84	9.904	0.3588	0.7198
14	14:35419592:C:T	35419592	T	ADD	1536	1.634	4.553	-7.291	10.56	0.3588	0.7198
14	14:59477014:G:A	59477014	G	ADD	1536	-2.513	7.004	-16.24	11.22	-0.3588	0.7198
14	14:70646375:C:T	70646375	T	ADD	1536	-1.639	4.569	-10.6	7.316	-0.3588	0.7198
14	14:70646856:G:A	70646856	A	ADD	1536	-1.639	4.569	-10.6	7.316	-0.3588	0.7198
14	14:88501146:C:T	88501146	T	ADD	1536	-1.769	4.931	-11.43	7.895	-0.3587	0.7198
15	15:100030273:A:G	100030273	A	ADD	1536	1.902	5.302	-8.489	12.29	0.3588	0.7198
18	18:13821356:C:T	13821356	T	ADD	1536	1.877	5.232	-8.377	12.13	0.3588	0.7198
1	1:199985368:T:A	199985368	A	ADD	1536	-3.164	8.819	-20.45	14.12	-0.3587	0.7199
1	1:199990779:A:G	199990779	G	ADD	1536	-3.164	8.819	-20.45	14.12	-0.3587	0.7199
1	1:199992365:C:G	199992365	G	ADD	1536	-3.164	8.819	-20.45	14.12	-0.3587	0.7199
1	1:222096624:G:A	222096624	A	ADD	1536	-3.314	9.242	-21.43	14.8	-0.3586	0.7199
2	2:45113161:C:T	45113161	T	ADD	1536	2.078	5.792	-9.274	13.43	0.3587	0.7199
2	2:102765441:C:G	102765441	G	ADD	1536	-1.737	4.843	-11.23	7.755	-0.3587	0.7199
2	2:241830297:G:A	241830297	A	ADD	1536	-1.608	4.485	-10.4	7.181	-0.3586	0.7199
2	2:241830646:A:C	241830646	C	ADD	1536	-1.608	4.485	-10.4	7.181	-0.3586	0.7199
2	2:241830647:G:C	241830647	C	ADD	1536	-1.608	4.485	-10.4	7.181	-0.3586	0.7199
2	2:241832225:G:A	241832225	A	ADD	1536	-1.608	4.485	-10.4	7.181	-0.3586	0.7199
3	3:66709827:C:T	66709827	T	ADD	1536	1.516	4.226	-6.767	9.798	0.3587	0.7199
4	4:14321673:G:A	14321673	A	ADD	1536	-1.589	4.429	-10.27	7.093	-0.3587	0.7199
4	4:32439254:T:A	32439254	A	ADD	1536	-1.809	5.044	-11.69	8.077	-0.3586	0.7199
4	4:32439801:T:C	32439801	C	ADD	1536	-1.809	5.044	-11.69	8.077	-0.3586	0.7199
4	4:32440262:T:C	32440262	C	ADD	1536	-1.809	5.044	-11.69	8.077	-0.3586	0.7199
4	4:32440443:A:G	32440443	G	ADD	1536	-1.809	5.044	-11.69	8.077	-0.3586	0.7199
4	4:54029543:G:A	54029543	A	ADD	1536	-1.885	5.255	-12.18	8.415	-0.3587	0.7199
4	4:130293675:A:G	130293675	G	ADD	1536	1.993	5.557	-8.898	12.89	0.3587	0.7199
4	4:180993063:C:A	180993063	A	ADD	1536	-2.27	6.33	-14.68	10.14	-0.3586	0.7199
5	5:53930703:T:C	53930703	C	ADD	1536	-2.734	7.622	-17.67	12.21	-0.3587	0.7199
5	5:115274393:C:T	115274393	T	ADD	1536	-1.514	4.221	-9.788	6.76	-0.3587	0.7199
5	5:153828263:C:G	153828263	G	ADD	1536	-1.977	5.512	-12.78	8.826	-0.3587	0.7199
5	5:158994984:C:G	158994984	G	ADD	1536	-1.666	4.644	-10.77	7.436	-0.3587	0.7199
6	6:36332927:G:A	36332927	A	ADD	1536	-1.763	4.916	-11.4	7.871	-0.3587	0.7199
6	6:45815412:G:C	45815412	C	ADD	1536	2.9	8.084	-12.94	18.74	0.3587	0.7199
6	6:45815513:C:T	45815513	T	ADD	1536	2.9	8.084	-12.94	18.74	0.3587	0.7199
6	6:45819770:G:A	45819770	A	ADD	1536	2.9	8.084	-12.94	18.74	0.3587	0.7199
6	6:45827480:A:G	45827480	G	ADD	1536	2.9	8.084	-12.94	18.74	0.3587	0.7199
6	6:91669532:G:A	91669532	A	ADD	1536	2.128	5.932	-9.5	13.76	0.3587	0.7199
6	6:91669822:C:T	91669822	T	ADD	1536	2.128	5.932	-9.5	13.76	0.3587	0.7199
6	6:91671159:G:A	91671159	A	ADD	1536	2.128	5.932	-9.5	13.76	0.3587	0.7199
6	6:91671181:G:A	91671181	A	ADD	1536	2.128	5.932	-9.5	13.76	0.3587	0.7199
6	6:91671603:A:G	91671603	G	ADD	1536	2.128	5.932	-9.5	13.76	0.3587	0.7199
6	6:91672128:T:C	91672128	C	ADD	1536	2.128	5.932	-9.5	13.76	0.3587	0.7199
6	6:91672402:A:T	91672402	T	ADD	1536	2.128	5.932	-9.5	13.76	0.3587	0.7199
6	6:91672404:C:T	91672404	T	ADD	1536	2.128	5.932	-9.5	13.76	0.3587	0.7199
6	6:91672690:G:T	91672690	T	ADD	1536	2.128	5.932	-9.5	13.76	0.3587	0.7199
6	6:91673027:A:G	91673027	G	ADD	1536	2.128	5.932	-9.5	13.76	0.3587	0.7199
6	6:91673031:T:C	91673031	C	ADD	1536	2.128	5.932	-9.5	13.76	0.3587	0.7199
6	6:124532136:G:C	124532136	C	ADD	1536	2.685	7.486	-11.99	17.36	0.3587	0.7199
6	6:124542611:G:T	124542611	T	ADD	1536	2.685	7.486	-11.99	17.36	0.3587	0.7199
6	6:152797076:G:A	152797076	A	ADD	1536	-1.639	4.569	-10.59	7.316	-0.3587	0.7199
6	6:152797677:T:C	152797677	C	ADD	1536	-1.639	4.569	-10.59	7.316	-0.3587	0.7199
7	7:155839287:A:G	155839287	G	ADD	1536	2.605	7.262	-11.63	16.84	0.3587	0.7199
8	8:15151181:G:A	15151181	A	ADD	1536	-1.561	4.353	-10.09	6.971	-0.3586	0.7199
8	8:53481225:C:T	53481225	C	ADD	1536	1.575	4.391	-7.031	10.18	0.3587	0.7199
8	8:53484930:G:A	53484930	G	ADD	1536	1.575	4.391	-7.031	10.18	0.3587	0.7199
8	8:58854001:A:G	58854001	G	ADD	1536	-2.183	6.088	-14.11	9.748	-0.3586	0.7199
8	8:83326966:C:T	83326966	C	ADD	1536	-1.72	4.797	-11.12	7.682	-0.3586	0.7199
8	8:119845200:T:C	119845200	T	ADD	1536	-1.541	4.295	-9.958	6.877	-0.3587	0.7199
9	9:103493441:C:A	103493441	A	ADD	1536	-1.617	4.508	-10.45	7.219	-0.3587	0.7199
9	9:132945266:G:A	132945266	A	ADD	1536	2.389	6.662	-10.67	15.45	0.3586	0.7199
10	10:10732995:T:A	10732995	A	ADD	1536	1.617	4.506	-7.216	10.45	0.3587	0.7199
10	10:102078893:A:G	102078893	A	ADD	1536	-2.048	5.708	-13.24	9.141	-0.3587	0.7199
10	10:120955442:A:C	120955442	A	ADD	1536	2.014	5.614	-8.989	13.02	0.3587	0.7199
11	11:6041247:G:A	6041247	A	ADD	1536	-2.211	6.164	-14.29	9.871	-0.3586	0.7199
11	11:99455061:G:A	99455061	G	ADD	1536	-1.95	5.435	-12.6	8.703	-0.3587	0.7199
12	12:21392562:T:G	21392562	T	ADD	1536	1.716	4.785	-7.663	11.1	0.3586	0.7199
12	12:21392586:A:G	21392586	A	ADD	1536	1.716	4.785	-7.663	11.1	0.3586	0.7199
12	12:21393018:T:G	21393018	T	ADD	1536	1.716	4.785	-7.663	11.1	0.3586	0.7199
12	12:104842005:G:A	104842005	A	ADD	1536	-1.69	4.71	-10.92	7.542	-0.3587	0.7199
14	14:22186671:G:A	22186671	A	ADD	1536	-2.378	6.628	-15.37	10.61	-0.3587	0.7199
14	14:22189259:T:A	22189259	A	ADD	1536	-2.378	6.628	-15.37	10.61	-0.3587	0.7199
14	14:22189306:A:G	22189306	G	ADD	1536	-2.378	6.628	-15.37	10.61	-0.3587	0.7199
17	17:12625567:A:G	12625567	G	ADD	1536	2.572	7.17	-11.48	16.62	0.3587	0.7199
17	17:12625578:C:T	12625578	T	ADD	1536	2.572	7.17	-11.48	16.62	0.3587	0.7199
17	17:12626781:C:A	12626781	A	ADD	1536	2.572	7.17	-11.48	16.62	0.3587	0.7199
17	17:12627170:G:T	12627170	T	ADD	1536	2.572	7.17	-11.48	16.62	0.3587	0.7199
17	17:12628685:T:C	12628685	C	ADD	1536	2.572	7.17	-11.48	16.62	0.3587	0.7199
17	17:12628919:T:A	12628919	A	ADD	1536	2.572	7.17	-11.48	16.62	0.3587	0.7199
17	17:12629033:G:A	12629033	A	ADD	1536	2.572	7.17	-11.48	16.62	0.3587	0.7199
21	21:36479077:C:A	36479077	A	ADD	1536	-1.577	4.396	-10.19	7.039	-0.3587	0.7199
1	1:168148829:G:A	168148829	A	ADD	1536	1.568	4.374	-7.004	10.14	0.3586	0.72
1	1:175602429:G:T	175602429	G	ADD	1536	1.489	4.153	-6.651	9.629	0.3586	0.72
1	1:233889164:G:C	233889164	C	ADD	1536	-1.985	5.537	-12.84	8.868	-0.3585	0.72
2	2:1146756:G:A	1146756	G	ADD	1536	-2.634	7.346	-17.03	11.76	-0.3586	0.72
2	2:21260084:G:A	21260084	A	ADD	1536	3.478	9.703	-15.54	22.5	0.3585	0.72
2	2:65905266:T:C	65905266	C	ADD	1536	-1.533	4.275	-9.911	6.846	-0.3585	0.72
2	2:79605022:G:C	79605022	C	ADD	1536	-2.007	5.597	-12.98	8.964	-0.3585	0.72
2	2:133974801:G:T	133974801	T	ADD	1536	-1.631	4.549	-10.55	7.285	-0.3585	0.72
2	2:135102259:C:A	135102259	A	ADD	1536	-2.08	5.801	-13.45	9.29	-0.3586	0.72
2	2:137315942:C:G	137315942	G	ADD	1536	1.541	4.298	-6.884	9.965	0.3585	0.72
2	2:160758680:G:C	160758680	G	ADD	1536	1.626	4.535	-7.263	10.51	0.3585	0.72
2	2:197122111:C:T	197122111	T	ADD	1536	-1.978	5.517	-12.79	8.835	-0.3585	0.72
2	2:205584917:G:A	205584917	A	ADD	1536	1.932	5.389	-8.629	12.49	0.3585	0.72
3	3:16767286:T:C	16767286	C	ADD	1536	-1.546	4.313	-10	6.908	-0.3585	0.72
3	3:16768369:C:T	16768369	T	ADD	1536	-1.546	4.313	-10	6.908	-0.3585	0.72
3	3:16768443:T:C	16768443	C	ADD	1536	-1.546	4.313	-10	6.908	-0.3585	0.72
3	3:70959530:T:G	70959530	G	ADD	1536	-1.567	4.37	-10.13	6.999	-0.3586	0.72
3	3:98934512:A:G	98934512	G	ADD	1536	2.621	7.308	-11.7	16.94	0.3586	0.72
4	4:8781888:C:T	8781888	T	ADD	1536	-2.177	6.072	-14.08	9.723	-0.3585	0.72
4	4:25008105:T:G	25008105	G	ADD	1536	2.272	6.336	-10.15	14.69	0.3586	0.72
4	4:25008402:C:T	25008402	T	ADD	1536	2.272	6.336	-10.15	14.69	0.3586	0.72
4	4:25008755:C:G	25008755	G	ADD	1536	2.272	6.336	-10.15	14.69	0.3586	0.72
4	4:25008851:C:T	25008851	T	ADD	1536	2.272	6.336	-10.15	14.69	0.3586	0.72
4	4:25008879:G:A	25008879	A	ADD	1536	2.272	6.336	-10.15	14.69	0.3586	0.72
4	4:25008908:G:T	25008908	T	ADD	1536	2.272	6.336	-10.15	14.69	0.3586	0.72
4	4:25009116:G:A	25009116	A	ADD	1536	2.272	6.336	-10.15	14.69	0.3586	0.72
4	4:25009201:G:C	25009201	C	ADD	1536	2.272	6.336	-10.15	14.69	0.3586	0.72
4	4:25009679:A:T	25009679	T	ADD	1536	2.272	6.336	-10.15	14.69	0.3586	0.72
4	4:25009787:T:C	25009787	C	ADD	1536	2.272	6.336	-10.15	14.69	0.3586	0.72
4	4:38618383:T:C	38618383	T	ADD	1536	1.497	4.175	-6.686	9.679	0.3585	0.72
4	4:38619114:C:T	38619114	C	ADD	1536	1.497	4.175	-6.686	9.679	0.3585	0.72
4	4:41281791:G:A	41281791	A	ADD	1536	2.485	6.931	-11.1	16.07	0.3586	0.72
4	4:167280811:A:G	167280811	G	ADD	1536	1.542	4.301	-6.888	9.972	0.3586	0.72
4	4:168284588:C:A	168284588	A	ADD	1536	1.67	4.66	-7.463	10.8	0.3585	0.72
4	4:171694739:A:C	171694739	C	ADD	1536	1.739	4.852	-7.77	11.25	0.3585	0.72
4	4:180894794:A:G	180894794	A	ADD	1536	-1.867	5.206	-12.07	8.337	-0.3586	0.72
4	4:180897250:T:C	180897250	T	ADD	1536	-1.867	5.206	-12.07	8.337	-0.3586	0.72
5	5:53980001:G:A	53980001	G	ADD	1536	2.175	6.066	-9.715	14.07	0.3586	0.72
5	5:90455923:A:C	90455923	A	ADD	1536	-2.211	6.167	-14.3	9.876	-0.3585	0.72
6	6:28756483:T:C	28756483	T	ADD	1536	1.704	4.754	-7.613	11.02	0.3585	0.72
6	6:28761683:A:G	28761683	A	ADD	1536	1.704	4.754	-7.613	11.02	0.3585	0.72
6	6:28764817:G:A	28764817	G	ADD	1536	1.704	4.754	-7.613	11.02	0.3585	0.72
6	6:28767135:C:A	28767135	C	ADD	1536	1.704	4.754	-7.613	11.02	0.3585	0.72
6	6:122094229:G:A	122094229	A	ADD	1536	2.421	6.752	-10.81	15.65	0.3585	0.72
6	6:122094230:T:G	122094230	G	ADD	1536	2.421	6.752	-10.81	15.65	0.3585	0.72
6	6:122094517:G:A	122094517	A	ADD	1536	2.421	6.752	-10.81	15.65	0.3585	0.72
6	6:122095133:C:T	122095133	T	ADD	1536	2.421	6.752	-10.81	15.65	0.3585	0.72
6	6:122095210:C:T	122095210	T	ADD	1536	2.421	6.752	-10.81	15.65	0.3585	0.72
6	6:122095317:C:T	122095317	T	ADD	1536	2.421	6.752	-10.81	15.65	0.3585	0.72
6	6:122095606:C:T	122095606	T	ADD	1536	2.421	6.752	-10.81	15.65	0.3585	0.72
6	6:122095697:G:A	122095697	A	ADD	1536	2.421	6.752	-10.81	15.65	0.3585	0.72
6	6:122095795:G:A	122095795	A	ADD	1536	2.421	6.752	-10.81	15.65	0.3585	0.72
6	6:122096359:G:A	122096359	A	ADD	1536	2.421	6.752	-10.81	15.65	0.3585	0.72
6	6:122096439:G:C	122096439	C	ADD	1536	2.421	6.752	-10.81	15.65	0.3585	0.72
6	6:122096739:C:T	122096739	T	ADD	1536	2.421	6.752	-10.81	15.65	0.3585	0.72
6	6:122097157:G:C	122097157	C	ADD	1536	2.421	6.752	-10.81	15.65	0.3585	0.72
6	6:122097234:G:A	122097234	A	ADD	1536	2.421	6.752	-10.81	15.65	0.3585	0.72
6	6:122097507:T:G	122097507	G	ADD	1536	2.421	6.752	-10.81	15.65	0.3585	0.72
6	6:122097698:T:C	122097698	C	ADD	1536	2.421	6.752	-10.81	15.65	0.3585	0.72
6	6:122098400:A:G	122098400	G	ADD	1536	2.421	6.752	-10.81	15.65	0.3585	0.72
6	6:122098434:A:G	122098434	G	ADD	1536	2.421	6.752	-10.81	15.65	0.3585	0.72
6	6:122099148:T:C	122099148	C	ADD	1536	2.421	6.752	-10.81	15.65	0.3585	0.72
6	6:122099743:G:T	122099743	T	ADD	1536	2.421	6.752	-10.81	15.65	0.3585	0.72
6	6:122100070:T:C	122100070	C	ADD	1536	2.421	6.752	-10.81	15.65	0.3585	0.72
6	6:122100077:G:A	122100077	A	ADD	1536	2.421	6.752	-10.81	15.65	0.3585	0.72
6	6:122100289:A:G	122100289	G	ADD	1536	2.421	6.752	-10.81	15.65	0.3585	0.72
6	6:122100372:C:T	122100372	T	ADD	1536	2.421	6.752	-10.81	15.65	0.3585	0.72
6	6:122100534:T:G	122100534	G	ADD	1536	2.421	6.752	-10.81	15.65	0.3585	0.72
6	6:122100549:A:G	122100549	G	ADD	1536	2.421	6.752	-10.81	15.65	0.3585	0.72
6	6:122101602:G:A	122101602	A	ADD	1536	2.421	6.752	-10.81	15.65	0.3585	0.72
6	6:122101847:C:T	122101847	T	ADD	1536	2.421	6.752	-10.81	15.65	0.3585	0.72
6	6:122102306:G:A	122102306	A	ADD	1536	2.421	6.752	-10.81	15.65	0.3585	0.72
6	6:122102657:A:T	122102657	T	ADD	1536	2.421	6.752	-10.81	15.65	0.3585	0.72
6	6:122103237:T:C	122103237	C	ADD	1536	2.421	6.752	-10.81	15.65	0.3585	0.72
6	6:122103238:C:T	122103238	T	ADD	1536	2.421	6.752	-10.81	15.65	0.3585	0.72
6	6:122103265:T:C	122103265	C	ADD	1536	2.421	6.752	-10.81	15.65	0.3585	0.72
6	6:122103597:G:A	122103597	A	ADD	1536	2.421	6.752	-10.81	15.65	0.3585	0.72
6	6:122103944:A:G	122103944	G	ADD	1536	2.421	6.752	-10.81	15.65	0.3585	0.72
6	6:122104651:T:C	122104651	C	ADD	1536	2.421	6.752	-10.81	15.65	0.3585	0.72
6	6:122105124:C:T	122105124	T	ADD	1536	2.421	6.752	-10.81	15.65	0.3585	0.72
6	6:122105201:A:G	122105201	G	ADD	1536	2.421	6.752	-10.81	15.65	0.3585	0.72
6	6:122105358:C:T	122105358	T	ADD	1536	2.421	6.752	-10.81	15.65	0.3585	0.72
6	6:122106601:C:T	122106601	T	ADD	1536	2.421	6.752	-10.81	15.65	0.3585	0.72
6	6:122106640:A:C	122106640	C	ADD	1536	2.421	6.752	-10.81	15.65	0.3585	0.72
6	6:122106808:C:T	122106808	T	ADD	1536	2.421	6.752	-10.81	15.65	0.3585	0.72
6	6:122106916:C:A	122106916	A	ADD	1536	2.421	6.752	-10.81	15.65	0.3585	0.72
6	6:122107445:C:T	122107445	T	ADD	1536	2.421	6.752	-10.81	15.65	0.3585	0.72
6	6:122107679:C:T	122107679	T	ADD	1536	2.421	6.752	-10.81	15.65	0.3585	0.72
6	6:122107948:A:G	122107948	G	ADD	1536	2.421	6.752	-10.81	15.65	0.3585	0.72
6	6:122108192:C:T	122108192	T	ADD	1536	2.421	6.752	-10.81	15.65	0.3585	0.72
6	6:122108258:T:G	122108258	G	ADD	1536	2.421	6.752	-10.81	15.65	0.3585	0.72
6	6:122108780:C:T	122108780	T	ADD	1536	2.421	6.752	-10.81	15.65	0.3585	0.72
6	6:122109107:C:T	122109107	T	ADD	1536	2.421	6.752	-10.81	15.65	0.3585	0.72
6	6:122109464:G:A	122109464	A	ADD	1536	2.421	6.752	-10.81	15.65	0.3585	0.72
6	6:122109899:A:G	122109899	G	ADD	1536	2.421	6.752	-10.81	15.65	0.3585	0.72
6	6:122110110:G:A	122110110	A	ADD	1536	2.421	6.752	-10.81	15.65	0.3585	0.72
6	6:122110251:T:C	122110251	C	ADD	1536	2.421	6.752	-10.81	15.65	0.3585	0.72
6	6:122114664:A:G	122114664	G	ADD	1536	2.421	6.752	-10.81	15.65	0.3585	0.72
6	6:122115900:G:A	122115900	A	ADD	1536	2.421	6.752	-10.81	15.65	0.3585	0.72
6	6:122116766:A:G	122116766	G	ADD	1536	2.421	6.752	-10.81	15.65	0.3585	0.72
6	6:122119039:T:A	122119039	A	ADD	1536	2.421	6.752	-10.81	15.65	0.3585	0.72
6	6:122119203:C:G	122119203	G	ADD	1536	2.421	6.752	-10.81	15.65	0.3585	0.72
6	6:122119311:C:T	122119311	T	ADD	1536	2.421	6.752	-10.81	15.65	0.3585	0.72
6	6:122121568:T:C	122121568	C	ADD	1536	2.421	6.752	-10.81	15.65	0.3585	0.72
6	6:122122354:T:C	122122354	C	ADD	1536	2.421	6.752	-10.81	15.65	0.3585	0.72
6	6:122122880:C:T	122122880	T	ADD	1536	2.421	6.752	-10.81	15.65	0.3585	0.72
6	6:122123927:C:G	122123927	G	ADD	1536	2.421	6.752	-10.81	15.65	0.3585	0.72
6	6:136009919:G:A	136009919	A	ADD	1536	3.252	9.07	-14.53	21.03	0.3585	0.72
7	7:31816928:T:G	31816928	G	ADD	1536	-1.873	5.224	-12.11	8.365	-0.3585	0.72
7	7:53006371:A:G	53006371	A	ADD	1536	-1.558	4.347	-10.08	6.962	-0.3585	0.72
8	8:4043744:G:C	4043744	C	ADD	1536	2.132	5.947	-9.525	13.79	0.3585	0.72
8	8:82742663:G:A	82742663	A	ADD	1536	1.973	5.503	-8.812	12.76	0.3585	0.72
8	8:82752839:G:A	82752839	A	ADD	1536	1.973	5.503	-8.812	12.76	0.3585	0.72
8	8:82765458:A:G	82765458	G	ADD	1536	1.973	5.503	-8.812	12.76	0.3585	0.72
9	9:117936350:T:A	117936350	A	ADD	1536	3.437	9.586	-15.35	22.22	0.3585	0.72
9	9:117936412:T:C	117936412	C	ADD	1536	3.437	9.586	-15.35	22.22	0.3585	0.72
9	9:117936504:T:C	117936504	C	ADD	1536	3.437	9.586	-15.35	22.22	0.3585	0.72
9	9:117936630:T:C	117936630	C	ADD	1536	3.437	9.586	-15.35	22.22	0.3585	0.72
10	10:17515909:G:C	17515909	C	ADD	1536	-1.722	4.802	-11.13	7.691	-0.3586	0.72
10	10:109847735:T:G	109847735	G	ADD	1536	-2.475	6.904	-16.01	11.06	-0.3585	0.72
10	10:109848718:C:A	109848718	A	ADD	1536	-2.475	6.904	-16.01	11.06	-0.3585	0.72
10	10:109849737:C:T	109849737	T	ADD	1536	-2.475	6.904	-16.01	11.06	-0.3585	0.72
10	10:109859976:G:A	109859976	A	ADD	1536	-2.475	6.904	-16.01	11.06	-0.3585	0.72
10	10:109862266:G:A	109862266	A	ADD	1536	-2.475	6.904	-16.01	11.06	-0.3585	0.72
10	10:109862941:T:G	109862941	G	ADD	1536	-2.475	6.904	-16.01	11.06	-0.3585	0.72
10	10:109865319:C:G	109865319	G	ADD	1536	-2.475	6.904	-16.01	11.06	-0.3585	0.72
10	10:109865677:A:G	109865677	G	ADD	1536	-2.475	6.904	-16.01	11.06	-0.3585	0.72
10	10:109866164:T:C	109866164	C	ADD	1536	-2.475	6.904	-16.01	11.06	-0.3585	0.72
10	10:109866383:A:G	109866383	G	ADD	1536	-2.475	6.904	-16.01	11.06	-0.3585	0.72
10	10:109870231:A:G	109870231	G	ADD	1536	-2.475	6.904	-16.01	11.06	-0.3585	0.72
11	11:124940326:A:G	124940326	G	ADD	1536	1.944	5.42	-8.68	12.57	0.3586	0.72
11	11:124940330:G:A	124940330	A	ADD	1536	1.944	5.42	-8.68	12.57	0.3586	0.72
13	13:40006093:T:C	40006093	C	ADD	1536	-2.066	5.761	-13.36	9.226	-0.3585	0.72
13	13:55235292:A:G	55235292	G	ADD	1536	2.414	6.732	-10.78	15.61	0.3585	0.72
13	13:71299290:G:A	71299290	G	ADD	1536	1.828	5.099	-8.166	11.82	0.3585	0.72
15	15:27048768:G:A	27048768	G	ADD	1536	-2.113	5.894	-13.66	9.439	-0.3585	0.72
15	15:55306550:T:C	55306550	C	ADD	1536	1.841	5.136	-8.225	11.91	0.3585	0.72
16	16:83795059:T:A	83795059	A	ADD	1536	1.813	5.056	-8.096	11.72	0.3585	0.72
18	18:1604036:C:T	1604036	T	ADD	1536	-2.109	5.883	-13.64	9.421	-0.3585	0.72
18	18:8247249:A:G	8247249	G	ADD	1536	-1.855	5.175	-12	8.288	-0.3585	0.72
18	18:11976086:C:T	11976086	T	ADD	1536	2.126	5.929	-9.495	13.75	0.3586	0.72
18	18:47646303:A:G	47646303	A	ADD	1536	-1.574	4.39	-10.18	7.03	-0.3585	0.72
20	20:38279827:C:T	38279827	T	ADD	1536	1.791	4.996	-8.001	11.58	0.3586	0.72
20	20:39261054:A:G	39261054	G	ADD	1536	1.557	4.343	-6.955	10.07	0.3586	0.72
20	20:57972500:G:A	57972500	A	ADD	1536	-1.606	4.48	-10.39	7.175	-0.3585	0.72
1	1:9275194:G:A	9275194	A	ADD	1536	-1.496	4.174	-9.676	6.684	-0.3584	0.7201
1	1:36567343:A:G	36567343	G	ADD	1536	-1.831	5.109	-11.84	8.183	-0.3584	0.7201
1	1:180537250:G:A	180537250	A	ADD	1536	2.473	6.902	-11.05	16	0.3583	0.7201
1	1:180543539:C:T	180543539	T	ADD	1536	2.473	6.902	-11.05	16	0.3583	0.7201
1	1:199997778:A:G	199997778	G	ADD	1536	-3.204	8.937	-20.72	14.31	-0.3585	0.7201
1	1:200001816:G:A	200001816	A	ADD	1536	-3.204	8.937	-20.72	14.31	-0.3585	0.7201
1	1:200002067:T:G	200002067	G	ADD	1536	-3.204	8.937	-20.72	14.31	-0.3585	0.7201
1	1:200002068:G:A	200002068	A	ADD	1536	-3.204	8.937	-20.72	14.31	-0.3585	0.7201
1	1:200002337:A:G	200002337	G	ADD	1536	-3.204	8.937	-20.72	14.31	-0.3585	0.7201
1	1:200004523:T:C	200004523	C	ADD	1536	-3.204	8.937	-20.72	14.31	-0.3585	0.7201
1	1:219299794:T:C	219299794	C	ADD	1536	1.579	4.407	-7.059	10.22	0.3584	0.7201
1	1:219301137:G:A	219301137	A	ADD	1536	1.579	4.407	-7.059	10.22	0.3584	0.7201
2	2:49470744:G:A	49470744	A	ADD	1536	-1.865	5.204	-12.07	8.335	-0.3584	0.7201
2	2:49471653:G:T	49471653	T	ADD	1536	-1.865	5.204	-12.07	8.335	-0.3584	0.7201
2	2:86634609:A:G	86634609	G	ADD	1536	-3.365	9.389	-21.77	15.04	-0.3584	0.7201
2	2:86636195:T:C	86636195	C	ADD	1536	-3.365	9.389	-21.77	15.04	-0.3584	0.7201
2	2:86637482:C:T	86637482	T	ADD	1536	-3.365	9.389	-21.77	15.04	-0.3584	0.7201
2	2:86637828:C:T	86637828	T	ADD	1536	-3.365	9.389	-21.77	15.04	-0.3584	0.7201
2	2:86638636:A:G	86638636	G	ADD	1536	-3.365	9.389	-21.77	15.04	-0.3584	0.7201
2	2:106443518:C:T	106443518	T	ADD	1536	-1.661	4.636	-10.75	7.424	-0.3584	0.7201
2	2:106443745:G:A	106443745	A	ADD	1536	-1.661	4.636	-10.75	7.424	-0.3584	0.7201
2	2:106444338:T:C	106444338	C	ADD	1536	-1.661	4.636	-10.75	7.424	-0.3584	0.7201
2	2:106444416:T:C	106444416	C	ADD	1536	-1.661	4.636	-10.75	7.424	-0.3584	0.7201
2	2:140238458:A:G	140238458	A	ADD	1536	1.77	4.937	-7.906	11.45	0.3585	0.7201
3	3:16209560:G:A	16209560	A	ADD	1536	1.7	4.744	-7.598	11	0.3584	0.7201
3	3:147970275:T:C	147970275	C	ADD	1536	3.357	9.367	-15	21.72	0.3584	0.7201
4	4:14717458:C:A	14717458	C	ADD	1536	-1.654	4.615	-10.7	7.391	-0.3584	0.7201
4	4:56144893:A:T	56144893	T	ADD	1536	-1.776	4.954	-11.49	7.934	-0.3584	0.7201
4	4:62128069:T:C	62128069	C	ADD	1536	-1.821	5.082	-11.78	8.139	-0.3584	0.7201
4	4:82001904:A:G	82001904	G	ADD	1536	1.608	4.487	-7.187	10.4	0.3584	0.7201
5	5:59634025:G:A	59634025	A	ADD	1536	-1.566	4.369	-10.13	6.998	-0.3583	0.7201
5	5:59634176:G:A	59634176	A	ADD	1536	-1.566	4.369	-10.13	6.998	-0.3583	0.7201
5	5:59635353:C:T	59635353	T	ADD	1536	-1.566	4.369	-10.13	6.998	-0.3583	0.7201
5	5:59635990:G:A	59635990	A	ADD	1536	-1.566	4.369	-10.13	6.998	-0.3583	0.7201
5	5:59636091:C:T	59636091	T	ADD	1536	-1.566	4.369	-10.13	6.998	-0.3583	0.7201
5	5:59636174:A:G	59636174	G	ADD	1536	-1.566	4.369	-10.13	6.998	-0.3583	0.7201
5	5:59636285:C:T	59636285	T	ADD	1536	-1.566	4.369	-10.13	6.998	-0.3583	0.7201
5	5:59636727:C:T	59636727	T	ADD	1536	-1.566	4.369	-10.13	6.998	-0.3583	0.7201
5	5:59636804:G:C	59636804	C	ADD	1536	-1.566	4.369	-10.13	6.998	-0.3583	0.7201
5	5:72335327:A:G	72335327	G	ADD	1536	-1.536	4.286	-9.935	6.864	-0.3583	0.7201
5	5:72337851:C:A	72337851	A	ADD	1536	-1.536	4.286	-9.935	6.864	-0.3583	0.7201
5	5:72338469:T:A	72338469	A	ADD	1536	-1.536	4.286	-9.935	6.864	-0.3583	0.7201
5	5:72338727:C:A	72338727	A	ADD	1536	-1.536	4.286	-9.935	6.864	-0.3583	0.7201
5	5:72338981:C:A	72338981	A	ADD	1536	-1.536	4.286	-9.935	6.864	-0.3583	0.7201
5	5:72341518:A:G	72341518	G	ADD	1536	-1.536	4.286	-9.935	6.864	-0.3583	0.7201
5	5:72343856:A:C	72343856	C	ADD	1536	-1.536	4.286	-9.935	6.864	-0.3583	0.7201
5	5:72345509:T:A	72345509	A	ADD	1536	-1.536	4.286	-9.935	6.864	-0.3583	0.7201
5	5:72345763:T:G	72345763	G	ADD	1536	-1.536	4.286	-9.935	6.864	-0.3583	0.7201
5	5:72347223:A:G	72347223	G	ADD	1536	-1.536	4.286	-9.935	6.864	-0.3583	0.7201
5	5:72348030:G:A	72348030	A	ADD	1536	-1.536	4.286	-9.935	6.864	-0.3583	0.7201
5	5:72349190:C:T	72349190	T	ADD	1536	-1.536	4.286	-9.935	6.864	-0.3583	0.7201
5	5:72349264:T:A	72349264	A	ADD	1536	-1.536	4.286	-9.935	6.864	-0.3583	0.7201
5	5:72349477:T:C	72349477	C	ADD	1536	-1.536	4.286	-9.935	6.864	-0.3583	0.7201
5	5:72351180:T:G	72351180	G	ADD	1536	-1.536	4.286	-9.935	6.864	-0.3583	0.7201
6	6:30772715:G:A	30772715	A	ADD	1536	-2.028	5.658	-13.12	9.062	-0.3584	0.7201
6	6:30773239:T:C	30773239	C	ADD	1536	-2.028	5.658	-13.12	9.062	-0.3584	0.7201
6	6:30773314:A:C	30773314	C	ADD	1536	-2.028	5.658	-13.12	9.062	-0.3584	0.7201
6	6:30774230:C:A	30774230	A	ADD	1536	-2.028	5.658	-13.12	9.062	-0.3584	0.7201
6	6:30774348:C:T	30774348	T	ADD	1536	-2.028	5.658	-13.12	9.062	-0.3584	0.7201
6	6:30774390:A:G	30774390	G	ADD	1536	-2.028	5.658	-13.12	9.062	-0.3584	0.7201
6	6:30774416:G:A	30774416	A	ADD	1536	-2.028	5.658	-13.12	9.062	-0.3584	0.7201
6	6:30774643:A:C	30774643	C	ADD	1536	-2.028	5.658	-13.12	9.062	-0.3584	0.7201
6	6:30774702:A:G	30774702	G	ADD	1536	-2.028	5.658	-13.12	9.062	-0.3584	0.7201
6	6:30774881:G:A	30774881	A	ADD	1536	-2.028	5.658	-13.12	9.062	-0.3584	0.7201
6	6:30775034:G:T	30775034	T	ADD	1536	-2.028	5.658	-13.12	9.062	-0.3584	0.7201
6	6:30775077:T:C	30775077	C	ADD	1536	-2.028	5.658	-13.12	9.062	-0.3584	0.7201
6	6:30775310:T:G	30775310	G	ADD	1536	-2.028	5.658	-13.12	9.062	-0.3584	0.7201
6	6:30775339:G:A	30775339	A	ADD	1536	-2.028	5.658	-13.12	9.062	-0.3584	0.7201
6	6:30775550:C:A	30775550	A	ADD	1536	-2.028	5.658	-13.12	9.062	-0.3584	0.7201
6	6:30775568:G:T	30775568	T	ADD	1536	-2.028	5.658	-13.12	9.062	-0.3584	0.7201
6	6:30775590:C:T	30775590	T	ADD	1536	-2.028	5.658	-13.12	9.062	-0.3584	0.7201
6	6:30972390:G:T	30972390	T	ADD	1536	2.256	6.296	-10.08	14.6	0.3584	0.7201
6	6:30972471:G:A	30972471	A	ADD	1536	2.256	6.296	-10.08	14.6	0.3584	0.7201
6	6:30973358:T:A	30973358	A	ADD	1536	2.256	6.296	-10.08	14.6	0.3584	0.7201
6	6:81591034:A:G	81591034	G	ADD	1536	1.559	4.35	-6.966	10.08	0.3584	0.7201
8	8:39221844:G:A	39221844	A	ADD	1536	-3.292	9.187	-21.3	14.71	-0.3584	0.7201
8	8:62148532:C:A	62148532	A	ADD	1536	1.73	4.826	-7.729	11.19	0.3584	0.7201
8	8:74316253:G:A	74316253	A	ADD	1536	-1.858	5.185	-12.02	8.305	-0.3584	0.7201
8	8:105440604:A:G	105440604	A	ADD	1536	1.782	4.972	-7.963	11.53	0.3584	0.7201
10	10:6315211:C:T	6315211	C	ADD	1536	-1.891	5.276	-12.23	8.451	-0.3584	0.7201
12	12:5563162:A:G	5563162	A	ADD	1536	-1.527	4.26	-9.876	6.823	-0.3583	0.7201
12	12:5563167:G:A	5563167	G	ADD	1536	-1.527	4.26	-9.876	6.823	-0.3583	0.7201
12	12:7300264:C:T	7300264	T	ADD	1536	-2.314	6.458	-14.97	10.34	-0.3583	0.7201
12	12:97837632:G:T	97837632	T	ADD	1536	-2.544	7.096	-16.45	11.37	-0.3584	0.7201
12	12:128556252:C:A	128556252	A	ADD	1536	-2.75	7.674	-17.79	12.29	-0.3584	0.7201
12	12:128556664:C:T	128556664	T	ADD	1536	-2.75	7.674	-17.79	12.29	-0.3584	0.7201
13	13:36278585:A:G	36278585	A	ADD	1536	2.078	5.799	-9.288	13.44	0.3584	0.7201
13	13:102589028:T:C	102589028	C	ADD	1536	-1.836	5.121	-11.87	8.201	-0.3584	0.7201
13	13:102593878:T:C	102593878	C	ADD	1536	-1.836	5.121	-11.87	8.201	-0.3584	0.7201
14	14:22917046:A:G	22917046	G	ADD	1536	-2.424	6.763	-15.68	10.83	-0.3584	0.7201
14	14:22920160:A:C	22920160	C	ADD	1536	-2.424	6.763	-15.68	10.83	-0.3584	0.7201
15	15:29333026:T:C	29333026	C	ADD	1536	-1.567	4.372	-10.14	7.003	-0.3584	0.7201
15	15:29333200:C:T	29333200	T	ADD	1536	-1.567	4.372	-10.14	7.003	-0.3584	0.7201
15	15:29333376:G:C	29333376	C	ADD	1536	-1.567	4.372	-10.14	7.003	-0.3584	0.7201
15	15:29334109:G:A	29334109	A	ADD	1536	-1.567	4.372	-10.14	7.003	-0.3584	0.7201
15	15:29334963:G:A	29334963	A	ADD	1536	-1.567	4.372	-10.14	7.003	-0.3584	0.7201
15	15:29335474:G:T	29335474	T	ADD	1536	-1.567	4.372	-10.14	7.003	-0.3584	0.7201
15	15:65667724:A:G	65667724	A	ADD	1536	-2.061	5.752	-13.34	9.213	-0.3584	0.7201
17	17:62007498:A:G	62007498	G	ADD	1536	1.541	4.3	-6.888	9.97	0.3584	0.7201
19	19:51548045:G:A	51548045	A	ADD	1536	3.439	9.593	-15.36	22.24	0.3584	0.7201
20	20:44216012:G:A	44216012	A	ADD	1536	1.942	5.418	-8.678	12.56	0.3583	0.7201
20	20:44216048:A:G	44216048	G	ADD	1536	1.942	5.418	-8.678	12.56	0.3583	0.7201
20	20:44216081:G:A	44216081	A	ADD	1536	1.942	5.418	-8.678	12.56	0.3583	0.7201
20	20:44216199:A:C	44216199	C	ADD	1536	1.942	5.418	-8.678	12.56	0.3583	0.7201
20	20:44219189:C:T	44219189	T	ADD	1536	1.942	5.418	-8.678	12.56	0.3583	0.7201
20	20:44222797:C:T	44222797	T	ADD	1536	1.942	5.418	-8.678	12.56	0.3583	0.7201
20	20:44229263:C:G	44229263	G	ADD	1536	1.942	5.418	-8.678	12.56	0.3583	0.7201
1	1:2263427:G:A	2263427	A	ADD	1536	-2.103	5.869	-13.61	9.4	-0.3583	0.7202
1	1:2263438:C:T	2263438	T	ADD	1536	-2.103	5.869	-13.61	9.4	-0.3583	0.7202
1	1:111918219:G:A	111918219	A	ADD	1536	-1.64	4.577	-10.61	7.33	-0.3583	0.7202
1	1:163459759:G:T	163459759	T	ADD	1536	-2.825	7.884	-18.28	12.63	-0.3583	0.7202
2	2:37464230:C:T	37464230	T	ADD	1536	-1.89	5.275	-12.23	8.449	-0.3583	0.7202
2	2:37464393:G:A	37464393	A	ADD	1536	-1.89	5.275	-12.23	8.449	-0.3583	0.7202
2	2:56555581:C:T	56555581	T	ADD	1536	-2.253	6.288	-14.58	10.07	-0.3583	0.7202
2	2:179632133:A:G	179632133	A	ADD	1536	-1.527	4.263	-9.883	6.829	-0.3582	0.7202
2	2:205666641:A:G	205666641	G	ADD	1536	-1.716	4.79	-11.1	7.673	-0.3583	0.7202
2	2:242797302:C:T	242797302	C	ADD	1536	-1.513	4.224	-9.791	6.765	-0.3583	0.7202
3	3:6827663:G:A	6827663	A	ADD	1536	2.711	7.567	-12.12	17.54	0.3583	0.7202
3	3:6828406:G:A	6828406	A	ADD	1536	2.711	7.567	-12.12	17.54	0.3583	0.7202
3	3:6829770:C:T	6829770	T	ADD	1536	2.711	7.567	-12.12	17.54	0.3583	0.7202
3	3:6829945:G:T	6829945	T	ADD	1536	2.711	7.567	-12.12	17.54	0.3583	0.7202
3	3:6830017:C:T	6830017	T	ADD	1536	2.711	7.567	-12.12	17.54	0.3583	0.7202
3	3:6830806:C:A	6830806	A	ADD	1536	2.711	7.567	-12.12	17.54	0.3583	0.7202
3	3:6833488:G:A	6833488	A	ADD	1536	2.711	7.567	-12.12	17.54	0.3583	0.7202
3	3:6834110:T:G	6834110	G	ADD	1536	2.711	7.567	-12.12	17.54	0.3583	0.7202
3	3:6834206:G:C	6834206	C	ADD	1536	2.711	7.567	-12.12	17.54	0.3583	0.7202
3	3:6834256:G:C	6834256	C	ADD	1536	2.711	7.567	-12.12	17.54	0.3583	0.7202
3	3:168919785:G:A	168919785	A	ADD	1536	1.665	4.648	-7.445	10.78	0.3583	0.7202
4	4:86654154:A:G	86654154	G	ADD	1536	2.943	8.217	-13.16	19.05	0.3582	0.7202
4	4:94043908:C:T	94043908	C	ADD	1536	-1.546	4.315	-10	6.912	-0.3582	0.7202
4	4:94044351:A:G	94044351	A	ADD	1536	-1.546	4.315	-10	6.912	-0.3582	0.7202
4	4:94046509:A:G	94046509	A	ADD	1536	-1.546	4.315	-10	6.912	-0.3582	0.7202
4	4:103206090:G:A	103206090	A	ADD	1536	1.508	4.21	-6.744	9.76	0.3582	0.7202
4	4:118795581:T:A	118795581	A	ADD	1536	1.684	4.701	-7.53	10.9	0.3582	0.7202
4	4:143338705:A:G	143338705	G	ADD	1536	-2.943	8.217	-19.05	13.16	-0.3582	0.7202
4	4:145759137:T:A	145759137	A	ADD	1536	1.871	5.223	-8.365	12.11	0.3583	0.7202
4	4:145759138:T:A	145759138	A	ADD	1536	1.871	5.223	-8.365	12.11	0.3583	0.7202
4	4:145770167:G:A	145770167	A	ADD	1536	1.871	5.223	-8.365	12.11	0.3583	0.7202
5	5:38733057:A:G	38733057	A	ADD	1536	-1.562	4.36	-10.11	6.984	-0.3582	0.7202
5	5:78113226:A:G	78113226	G	ADD	1536	1.68	4.69	-7.512	10.87	0.3582	0.7202
5	5:80391438:T:C	80391438	C	ADD	1536	1.538	4.295	-6.879	9.956	0.3582	0.7202
5	5:80737212:A:G	80737212	G	ADD	1536	-2.656	7.415	-17.19	11.88	-0.3583	0.7202
5	5:111108058:G:C	111108058	C	ADD	1536	2.846	7.945	-12.73	18.42	0.3582	0.7202
6	6:31505784:G:C	31505784	C	ADD	1536	1.78	4.969	-7.959	11.52	0.3582	0.7202
6	6:31506691:G:A	31506691	A	ADD	1536	1.78	4.969	-7.959	11.52	0.3582	0.7202
6	6:32591476:C:T	32591476	T	ADD	1536	-2.218	6.191	-14.35	9.917	-0.3582	0.7202
6	6:113619368:C:A	113619368	A	ADD	1536	-2.945	8.222	-19.06	13.17	-0.3582	0.7202
7	7:1981254:C:T	1981254	T	ADD	1536	-2.601	7.259	-16.83	11.63	-0.3583	0.7202
7	7:88490822:A:G	88490822	G	ADD	1536	2.165	6.043	-9.679	14.01	0.3583	0.7202
8	8:13811284:T:A	13811284	A	ADD	1536	1.913	5.34	-8.554	12.38	0.3582	0.7202
8	8:73587678:A:G	73587678	G	ADD	1536	-1.73	4.83	-11.2	7.737	-0.3582	0.7202
8	8:73588034:G:T	73588034	T	ADD	1536	-1.73	4.83	-11.2	7.737	-0.3582	0.7202
8	8:73590108:A:T	73590108	T	ADD	1536	-1.73	4.83	-11.2	7.737	-0.3582	0.7202
8	8:73591557:G:A	73591557	A	ADD	1536	-1.73	4.83	-11.2	7.737	-0.3582	0.7202
9	9:87008860:A:G	87008860	G	ADD	1536	-1.826	5.097	-11.82	8.163	-0.3583	0.7202
10	10:24707872:G:T	24707872	T	ADD	1536	1.911	5.335	-8.545	12.37	0.3582	0.7202
10	10:32466792:G:A	32466792	A	ADD	1536	-2.689	7.505	-17.4	12.02	-0.3583	0.7202
10	10:32467128:C:T	32467128	T	ADD	1536	-2.689	7.505	-17.4	12.02	-0.3583	0.7202
12	12:96191113:A:G	96191113	G	ADD	1536	1.516	4.232	-6.778	9.811	0.3583	0.7202
12	12:119481748:A:G	119481748	G	ADD	1536	2.291	6.395	-10.24	14.82	0.3583	0.7202
14	14:21529286:G:A	21529286	A	ADD	1536	-2.715	7.58	-17.57	12.14	-0.3582	0.7202
14	14:32501255:T:C	32501255	C	ADD	1536	1.646	4.593	-7.357	10.65	0.3583	0.7202
14	14:79083028:G:A	79083028	A	ADD	1536	2.057	5.742	-9.196	13.31	0.3583	0.7202
14	14:79096736:T:C	79096736	C	ADD	1536	2.057	5.742	-9.196	13.31	0.3583	0.7202
14	14:79449046:C:T	79449046	T	ADD	1536	-1.561	4.358	-10.1	6.98	-0.3583	0.7202
14	14:99012062:A:G	99012062	G	ADD	1536	1.898	5.298	-8.485	12.28	0.3583	0.7202
15	15:33983486:G:A	33983486	A	ADD	1536	1.547	4.318	-6.917	10.01	0.3582	0.7202
15	15:51762258:C:T	51762258	T	ADD	1536	-3.245	9.059	-21	14.51	-0.3582	0.7202
16	16:83856168:C:A	83856168	A	ADD	1536	-3.03	8.457	-19.61	13.55	-0.3583	0.7202
17	17:68222772:G:A	68222772	A	ADD	1536	-2.021	5.64	-13.07	9.033	-0.3583	0.7202
18	18:62186167:A:G	62186167	A	ADD	1536	1.717	4.792	-7.676	11.11	0.3582	0.7202
18	18:62188770:A:G	62188770	A	ADD	1536	1.717	4.792	-7.676	11.11	0.3582	0.7202
20	20:21466795:T:C	21466795	C	ADD	1536	2	5.583	-8.943	12.94	0.3582	0.7202
21	21:38641390:C:T	38641390	T	ADD	1536	1.906	5.322	-8.524	12.34	0.3582	0.7202
21	21:38643307:A:T	38643307	T	ADD	1536	1.906	5.322	-8.524	12.34	0.3582	0.7202
21	21:38643414:C:T	38643414	T	ADD	1536	1.906	5.322	-8.524	12.34	0.3582	0.7202
21	21:38643772:T:G	38643772	G	ADD	1536	1.906	5.322	-8.524	12.34	0.3582	0.7202
1	1:84260626:G:A	84260626	A	ADD	1536	1.701	4.749	-7.608	11.01	0.3581	0.7203
1	1:153935543:G:A	153935543	G	ADD	1536	-1.542	4.307	-9.983	6.899	-0.3581	0.7203
2	2:107488998:C:T	107488998	T	ADD	1536	1.627	4.543	-7.277	10.53	0.3581	0.7203
2	2:150597927:A:G	150597927	A	ADD	1536	1.531	4.274	-6.846	9.908	0.3582	0.7203
3	3:1880954:G:A	1880954	A	ADD	1536	2.211	6.173	-9.889	14.31	0.3581	0.7203
3	3:78010636:G:A	78010636	A	ADD	1536	1.638	4.574	-7.328	10.6	0.3581	0.7203
4	4:122222065:C:T	122222065	T	ADD	1536	-1.845	5.151	-11.94	8.251	-0.3581	0.7203
5	5:53747307:G:A	53747307	A	ADD	1536	2.334	6.519	-10.44	15.11	0.3581	0.7203
5	5:99090148:G:A	99090148	G	ADD	1536	1.633	4.561	-7.305	10.57	0.3582	0.7203
6	6:69598231:T:G	69598231	G	ADD	1536	1.696	4.736	-7.586	10.98	0.3581	0.7203
6	6:160781050:A:T	160781050	T	ADD	1536	1.635	4.564	-7.311	10.58	0.3581	0.7203
7	7:14926671:G:A	14926671	G	ADD	1536	1.603	4.475	-7.169	10.37	0.3581	0.7203
7	7:96898518:G:A	96898518	A	ADD	1536	1.53	4.272	-6.843	9.903	0.3581	0.7203
7	7:101232882:G:A	101232882	A	ADD	1536	-2.326	6.497	-15.06	10.41	-0.3581	0.7203
7	7:116259096:A:G	116259096	G	ADD	1536	1.762	4.919	-7.88	11.4	0.3581	0.7203
7	7:138561820:A:C	138561820	C	ADD	1536	-1.711	4.778	-11.08	7.654	-0.3581	0.7203
7	7:155779430:G:A	155779430	A	ADD	1536	1.591	4.443	-7.117	10.3	0.3581	0.7203
8	8:78113855:G:T	78113855	T	ADD	1536	1.987	5.55	-8.89	12.86	0.3581	0.7203
8	8:78115863:A:G	78115863	G	ADD	1536	1.987	5.55	-8.89	12.86	0.3581	0.7203
8	8:78116222:T:G	78116222	G	ADD	1536	1.987	5.55	-8.89	12.86	0.3581	0.7203
8	8:78116375:G:A	78116375	A	ADD	1536	1.987	5.55	-8.89	12.86	0.3581	0.7203
8	8:78119075:A:C	78119075	C	ADD	1536	1.987	5.55	-8.89	12.86	0.3581	0.7203
8	8:82887802:A:G	82887802	G	ADD	1536	-1.536	4.289	-9.942	6.87	-0.3581	0.7203
8	8:128022973:A:G	128022973	G	ADD	1536	1.925	5.376	-8.611	12.46	0.3581	0.7203
9	9:9196921:G:A	9196921	A	ADD	1536	1.615	4.51	-7.225	10.46	0.3581	0.7203
9	9:9197298:G:A	9197298	A	ADD	1536	1.615	4.51	-7.225	10.46	0.3581	0.7203
9	9:9197324:G:A	9197324	A	ADD	1536	1.615	4.51	-7.225	10.46	0.3581	0.7203
9	9:26629382:A:G	26629382	A	ADD	1536	-1.744	4.87	-11.29	7.8	-0.3582	0.7203
9	9:81544845:C:A	81544845	C	ADD	1536	1.518	4.238	-6.789	9.825	0.3581	0.7203
9	9:114374729:G:A	114374729	A	ADD	1536	-1.517	4.235	-9.818	6.784	-0.3582	0.7203
9	9:119755043:A:G	119755043	G	ADD	1536	-2.217	6.191	-14.35	9.917	-0.3581	0.7203
9	9:119756891:G:A	119756891	A	ADD	1536	-2.217	6.191	-14.35	9.917	-0.3581	0.7203
9	9:119757377:G:A	119757377	A	ADD	1536	-2.217	6.191	-14.35	9.917	-0.3581	0.7203
11	11:5442985:A:G	5442985	G	ADD	1536	-2.063	5.76	-13.35	9.227	-0.3581	0.7203
11	11:99495795:G:T	99495795	T	ADD	1536	1.838	5.131	-8.219	11.9	0.3582	0.7203
13	13:27997352:A:G	27997352	G	ADD	1536	1.554	4.34	-6.953	10.06	0.3581	0.7203
13	13:27997587:G:A	27997587	A	ADD	1536	1.554	4.34	-6.953	10.06	0.3581	0.7203
13	13:40096643:C:A	40096643	A	ADD	1536	2.264	6.32	-10.12	14.65	0.3581	0.7203
13	13:99994030:A:G	99994030	G	ADD	1536	1.534	4.283	-6.861	9.929	0.3581	0.7203
13	13:104345797:G:A	104345797	A	ADD	1536	2.083	5.817	-9.318	13.48	0.3581	0.7203
15	15:100503460:G:A	100503460	A	ADD	1536	1.54	4.298	-6.885	9.964	0.3582	0.7203
16	16:54102766:G:A	54102766	A	ADD	1536	1.946	5.432	-8.701	12.59	0.3582	0.7203
16	16:54102927:C:A	54102927	A	ADD	1536	1.946	5.432	-8.701	12.59	0.3582	0.7203
17	17:33570468:T:C	33570468	C	ADD	1536	2.007	5.603	-8.975	12.99	0.3582	0.7203
17	17:53285583:A:G	53285583	G	ADD	1536	1.703	4.755	-7.616	11.02	0.3582	0.7203
17	17:69681693:G:A	69681693	A	ADD	1536	-2.735	7.637	-17.7	12.23	-0.3581	0.7203
18	18:74800701:A:G	74800701	G	ADD	1536	2.467	6.888	-11.03	15.97	0.3582	0.7203
19	19:29858529:T:C	29858529	C	ADD	1536	-2.204	6.154	-14.26	9.857	-0.3581	0.7203
21	21:33471519:A:G	33471519	G	ADD	1536	1.526	4.262	-6.827	9.88	0.3581	0.7203
1	1:22082566:G:C	22082566	C	ADD	1536	1.629	4.55	-7.289	10.55	0.358	0.7204
1	1:22088379:A:G	22088379	G	ADD	1536	1.629	4.55	-7.289	10.55	0.358	0.7204
2	2:49953640:T:A	49953640	A	ADD	1536	1.792	5.004	-8.017	11.6	0.358	0.7204
2	2:101308711:G:A	101308711	A	ADD	1536	1.902	5.311	-8.509	12.31	0.358	0.7204
2	2:101308973:G:A	101308973	A	ADD	1536	1.902	5.311	-8.509	12.31	0.358	0.7204
2	2:101308986:C:G	101308986	G	ADD	1536	1.902	5.311	-8.509	12.31	0.358	0.7204
2	2:101312058:G:A	101312058	A	ADD	1536	1.902	5.311	-8.509	12.31	0.358	0.7204
2	2:103076151:G:A	103076151	A	ADD	1536	-1.52	4.246	-9.841	6.801	-0.358	0.7204
3	3:85112790:C:G	85112790	G	ADD	1536	-1.967	5.495	-12.74	8.804	-0.358	0.7204
4	4:6450950:G:A	6450950	A	ADD	1536	1.501	4.195	-6.72	9.723	0.358	0.7204
5	5:944298:A:G	944298	G	ADD	1536	-1.547	4.321	-10.02	6.922	-0.358	0.7204
5	5:46232327:A:T	46232327	T	ADD	1536	-2.108	5.887	-13.65	9.431	-0.358	0.7204
5	5:46234382:A:G	46234382	G	ADD	1536	-2.108	5.887	-13.65	9.431	-0.358	0.7204
5	5:46237625:G:A	46237625	A	ADD	1536	-2.108	5.887	-13.65	9.431	-0.358	0.7204
5	5:46240641:A:G	46240641	G	ADD	1536	-2.108	5.887	-13.65	9.431	-0.358	0.7204
5	5:46244922:A:C	46244922	C	ADD	1536	-2.108	5.887	-13.65	9.431	-0.358	0.7204
5	5:46245219:G:A	46245219	A	ADD	1536	-2.108	5.887	-13.65	9.431	-0.358	0.7204
5	5:46246023:T:C	46246023	C	ADD	1536	-2.108	5.887	-13.65	9.431	-0.358	0.7204
5	5:46246155:C:T	46246155	T	ADD	1536	-2.108	5.887	-13.65	9.431	-0.358	0.7204
5	5:46247795:C:T	46247795	T	ADD	1536	-2.108	5.887	-13.65	9.431	-0.358	0.7204
5	5:46248489:C:T	46248489	T	ADD	1536	-2.108	5.887	-13.65	9.431	-0.358	0.7204
5	5:46248723:T:A	46248723	A	ADD	1536	-2.108	5.887	-13.65	9.431	-0.358	0.7204
5	5:46265122:G:A	46265122	A	ADD	1536	-2.108	5.887	-13.65	9.431	-0.358	0.7204
5	5:46269053:C:T	46269053	T	ADD	1536	-2.108	5.887	-13.65	9.431	-0.358	0.7204
5	5:46270289:T:A	46270289	A	ADD	1536	-2.108	5.887	-13.65	9.431	-0.358	0.7204
5	5:46276962:C:T	46276962	T	ADD	1536	-2.108	5.887	-13.65	9.431	-0.358	0.7204
5	5:46279292:C:T	46279292	T	ADD	1536	-2.108	5.887	-13.65	9.431	-0.358	0.7204
5	5:91732256:A:G	91732256	G	ADD	1536	1.619	4.523	-7.245	10.48	0.358	0.7204
5	5:91736115:T:C	91736115	C	ADD	1536	1.619	4.523	-7.245	10.48	0.358	0.7204
6	6:13378677:G:A	13378677	G	ADD	1536	-1.638	4.574	-10.6	7.327	-0.358	0.7204
6	6:31302328:A:G	31302328	G	ADD	1536	-1.896	5.294	-12.27	8.481	-0.358	0.7204
6	6:32601967:A:G	32601967	G	ADD	1536	-1.814	5.066	-11.74	8.116	-0.358	0.7204
6	6:87490002:G:A	87490002	A	ADD	1536	1.507	4.21	-6.744	9.758	0.358	0.7204
6	6:87491015:T:A	87491015	A	ADD	1536	1.507	4.21	-6.744	9.758	0.358	0.7204
6	6:87491157:G:A	87491157	A	ADD	1536	1.507	4.21	-6.744	9.758	0.358	0.7204
6	6:87494690:C:T	87494690	T	ADD	1536	1.507	4.21	-6.744	9.758	0.358	0.7204
6	6:87497775:A:G	87497775	G	ADD	1536	1.507	4.21	-6.744	9.758	0.358	0.7204
6	6:87501764:G:T	87501764	T	ADD	1536	1.507	4.21	-6.744	9.758	0.358	0.7204
6	6:93081161:T:G	93081161	G	ADD	1536	-1.545	4.316	-10	6.915	-0.3579	0.7204
6	6:93081335:G:A	93081335	A	ADD	1536	-1.545	4.316	-10	6.915	-0.3579	0.7204
6	6:165391686:T:C	165391686	C	ADD	1536	2.759	7.705	-12.34	17.86	0.358	0.7204
6	6:165393991:G:C	165393991	C	ADD	1536	2.759	7.705	-12.34	17.86	0.358	0.7204
7	7:16305255:C:T	16305255	T	ADD	1536	-2.52	7.04	-16.32	11.28	-0.358	0.7204
7	7:16306492:T:C	16306492	C	ADD	1536	-2.52	7.04	-16.32	11.28	-0.358	0.7204
7	7:39220756:C:T	39220756	T	ADD	1536	-2.342	6.544	-15.17	10.48	-0.3579	0.7204
8	8:15457391:G:A	15457391	A	ADD	1536	1.782	4.979	-7.976	11.54	0.358	0.7204
8	8:97504914:G:A	97504914	A	ADD	1536	2.004	5.597	-8.965	12.97	0.358	0.7204
8	8:120510198:A:G	120510198	G	ADD	1536	-2.654	7.414	-17.18	11.88	-0.358	0.7204
8	8:120510291:A:G	120510291	G	ADD	1536	-2.654	7.414	-17.18	11.88	-0.358	0.7204
9	9:105868428:T:C	105868428	C	ADD	1536	2.204	6.155	-9.861	14.27	0.358	0.7204
9	9:105870433:C:A	105870433	A	ADD	1536	2.204	6.155	-9.861	14.27	0.358	0.7204
9	9:105873827:G:A	105873827	A	ADD	1536	2.204	6.155	-9.861	14.27	0.358	0.7204
9	9:105876067:G:C	105876067	C	ADD	1536	2.204	6.155	-9.861	14.27	0.358	0.7204
9	9:105876793:G:A	105876793	A	ADD	1536	2.204	6.155	-9.861	14.27	0.358	0.7204
9	9:105878805:C:T	105878805	T	ADD	1536	2.204	6.155	-9.861	14.27	0.358	0.7204
9	9:105881402:G:A	105881402	A	ADD	1536	2.204	6.155	-9.861	14.27	0.358	0.7204
9	9:105881811:C:T	105881811	T	ADD	1536	2.204	6.155	-9.861	14.27	0.358	0.7204
9	9:105882465:C:G	105882465	G	ADD	1536	2.204	6.155	-9.861	14.27	0.358	0.7204
9	9:105884764:G:A	105884764	A	ADD	1536	2.204	6.155	-9.861	14.27	0.358	0.7204
9	9:105885153:C:A	105885153	A	ADD	1536	2.204	6.155	-9.861	14.27	0.358	0.7204
9	9:105887124:C:A	105887124	A	ADD	1536	2.204	6.155	-9.861	14.27	0.358	0.7204
9	9:105889488:G:A	105889488	A	ADD	1536	2.204	6.155	-9.861	14.27	0.358	0.7204
9	9:105889960:G:A	105889960	A	ADD	1536	2.204	6.155	-9.861	14.27	0.358	0.7204
9	9:105896836:G:A	105896836	A	ADD	1536	2.204	6.155	-9.861	14.27	0.358	0.7204
9	9:105902667:T:C	105902667	C	ADD	1536	2.204	6.155	-9.861	14.27	0.358	0.7204
10	10:19952046:G:A	19952046	A	ADD	1536	-2.226	6.218	-14.41	9.962	-0.358	0.7204
10	10:68971354:A:C	68971354	C	ADD	1536	-1.595	4.455	-10.33	7.136	-0.358	0.7204
10	10:96081457:T:G	96081457	G	ADD	1536	-2.13	5.952	-13.8	9.535	-0.358	0.7204
10	10:96082506:C:T	96082506	T	ADD	1536	-2.13	5.952	-13.8	9.535	-0.358	0.7204
10	10:96085991:C:G	96085991	G	ADD	1536	-2.13	5.952	-13.8	9.535	-0.358	0.7204
10	10:96087866:G:C	96087866	C	ADD	1536	-2.13	5.952	-13.8	9.535	-0.358	0.7204
10	10:96092121:G:A	96092121	A	ADD	1536	-2.13	5.952	-13.8	9.535	-0.358	0.7204
11	11:98757269:T:A	98757269	A	ADD	1536	-1.572	4.391	-10.18	7.035	-0.3579	0.7204
12	12:696078:A:G	696078	A	ADD	1536	-1.519	4.243	-9.836	6.798	-0.358	0.7204
12	12:19955716:A:C	19955716	A	ADD	1536	-1.535	4.289	-9.941	6.871	-0.3579	0.7204
12	12:32025996:C:T	32025996	T	ADD	1536	-1.656	4.625	-10.72	7.408	-0.358	0.7204
12	12:86016321:C:G	86016321	G	ADD	1536	-2.112	5.899	-13.67	9.45	-0.358	0.7204
12	12:99323837:A:G	99323837	G	ADD	1536	-1.552	4.335	-10.05	6.945	-0.3579	0.7204
12	12:121669145:A:G	121669145	G	ADD	1536	-1.641	4.583	-10.62	7.343	-0.3579	0.7204
14	14:48799467:A:C	48799467	C	ADD	1536	1.799	5.026	-8.051	11.65	0.358	0.7204
14	14:58387139:A:G	58387139	G	ADD	1536	1.5	4.19	-6.713	9.713	0.3579	0.7204
14	14:95199917:C:T	95199917	T	ADD	1536	-2.154	6.018	-13.95	9.641	-0.358	0.7204
16	16:89224080:T:C	89224080	C	ADD	1536	2.26	6.313	-10.11	14.63	0.3581	0.7204
18	18:21221255:C:T	21221255	T	ADD	1536	-2.672	7.466	-17.3	11.96	-0.358	0.7204
18	18:21222293:C:T	21222293	T	ADD	1536	-2.672	7.466	-17.3	11.96	-0.358	0.7204
20	20:23460328:C:T	23460328	T	ADD	1536	-1.644	4.592	-10.64	7.357	-0.358	0.7204
1	1:66031939:G:A	66031939	A	ADD	1536	-3.418	9.549	-22.13	15.3	-0.3579	0.7205
1	1:66033996:C:T	66033996	T	ADD	1536	-3.418	9.549	-22.13	15.3	-0.3579	0.7205
1	1:66035739:T:A	66035739	A	ADD	1536	-3.418	9.549	-22.13	15.3	-0.3579	0.7205
1	1:66037589:G:T	66037589	T	ADD	1536	-3.418	9.549	-22.13	15.3	-0.3579	0.7205
1	1:66038998:T:A	66038998	A	ADD	1536	-3.418	9.549	-22.13	15.3	-0.3579	0.7205
1	1:104928942:G:C	104928942	G	ADD	1536	-1.523	4.255	-9.863	6.817	-0.3579	0.7205
1	1:119502870:T:C	119502870	T	ADD	1536	1.527	4.267	-6.837	9.891	0.3578	0.7205
1	1:213095231:G:A	213095231	A	ADD	1536	-1.557	4.35	-10.08	6.97	-0.3579	0.7205
1	1:236964011:G:A	236964011	A	ADD	1536	-3.076	8.596	-19.92	13.77	-0.3578	0.7205
2	2:57803972:A:T	57803972	T	ADD	1536	2.666	7.45	-11.94	17.27	0.3578	0.7205
2	2:57806497:G:T	57806497	T	ADD	1536	2.666	7.45	-11.94	17.27	0.3578	0.7205
2	2:57809086:A:G	57809086	G	ADD	1536	2.666	7.45	-11.94	17.27	0.3578	0.7205
2	2:57809839:G:T	57809839	T	ADD	1536	2.666	7.45	-11.94	17.27	0.3578	0.7205
2	2:57812484:T:C	57812484	C	ADD	1536	2.666	7.45	-11.94	17.27	0.3578	0.7205
2	2:57826772:T:C	57826772	C	ADD	1536	2.666	7.45	-11.94	17.27	0.3578	0.7205
2	2:57832886:G:A	57832886	A	ADD	1536	2.666	7.45	-11.94	17.27	0.3578	0.7205
2	2:57833112:G:C	57833112	C	ADD	1536	2.666	7.45	-11.94	17.27	0.3578	0.7205
2	2:123629279:A:G	123629279	G	ADD	1536	-3.201	8.946	-20.73	14.33	-0.3578	0.7205
3	3:32025143:G:A	32025143	A	ADD	1536	-1.675	4.681	-10.85	7.499	-0.3579	0.7205
3	3:32031024:C:T	32031024	T	ADD	1536	-1.675	4.681	-10.85	7.499	-0.3579	0.7205
3	3:32032397:G:T	32032397	T	ADD	1536	-1.675	4.681	-10.85	7.499	-0.3579	0.7205
3	3:32032743:T:G	32032743	G	ADD	1536	-1.675	4.681	-10.85	7.499	-0.3579	0.7205
3	3:32033248:A:C	32033248	C	ADD	1536	-1.675	4.681	-10.85	7.499	-0.3579	0.7205
3	3:32033748:C:G	32033748	G	ADD	1536	-1.675	4.681	-10.85	7.499	-0.3579	0.7205
3	3:32034023:T:C	32034023	C	ADD	1536	-1.675	4.681	-10.85	7.499	-0.3579	0.7205
3	3:32034547:G:A	32034547	A	ADD	1536	-1.675	4.681	-10.85	7.499	-0.3579	0.7205
3	3:32034591:G:A	32034591	A	ADD	1536	-1.675	4.681	-10.85	7.499	-0.3579	0.7205
3	3:32034927:T:C	32034927	C	ADD	1536	-1.675	4.681	-10.85	7.499	-0.3579	0.7205
3	3:32035406:T:A	32035406	A	ADD	1536	-1.675	4.681	-10.85	7.499	-0.3579	0.7205
3	3:32035499:C:A	32035499	A	ADD	1536	-1.675	4.681	-10.85	7.499	-0.3579	0.7205
3	3:32035587:T:C	32035587	C	ADD	1536	-1.675	4.681	-10.85	7.499	-0.3579	0.7205
3	3:32036042:A:C	32036042	C	ADD	1536	-1.675	4.681	-10.85	7.499	-0.3579	0.7205
3	3:32036487:C:A	32036487	A	ADD	1536	-1.675	4.681	-10.85	7.499	-0.3579	0.7205
3	3:32036636:C:T	32036636	T	ADD	1536	-1.675	4.681	-10.85	7.499	-0.3579	0.7205
3	3:32036889:C:T	32036889	T	ADD	1536	-1.675	4.681	-10.85	7.499	-0.3579	0.7205
3	3:32037727:T:G	32037727	G	ADD	1536	-1.675	4.681	-10.85	7.499	-0.3579	0.7205
3	3:32037852:C:G	32037852	G	ADD	1536	-1.675	4.681	-10.85	7.499	-0.3579	0.7205
3	3:140486943:A:C	140486943	C	ADD	1536	2.896	8.093	-12.97	18.76	0.3579	0.7205
3	3:140489791:T:G	140489791	G	ADD	1536	2.896	8.093	-12.97	18.76	0.3579	0.7205
3	3:140490995:A:G	140490995	G	ADD	1536	2.896	8.093	-12.97	18.76	0.3579	0.7205
4	4:30374069:T:C	30374069	C	ADD	1536	1.962	5.482	-8.782	12.71	0.3579	0.7205
5	5:12851473:C:T	12851473	C	ADD	1536	-1.657	4.631	-10.73	7.419	-0.3578	0.7205
5	5:12855418:T:C	12855418	T	ADD	1536	-1.657	4.631	-10.73	7.419	-0.3578	0.7205
5	5:24813696:G:A	24813696	A	ADD	1536	-1.84	5.143	-11.92	8.24	-0.3578	0.7205
5	5:124867384:G:A	124867384	A	ADD	1536	1.617	4.519	-7.24	10.47	0.3578	0.7205
5	5:174180561:G:A	174180561	G	ADD	1536	-1.605	4.485	-10.4	7.185	-0.3579	0.7205
6	6:32360849:G:T	32360849	T	ADD	1536	-3.066	8.567	-19.86	13.73	-0.3578	0.7205
6	6:78160290:G:A	78160290	G	ADD	1536	2.219	6.201	-9.934	14.37	0.3578	0.7205
6	6:78160573:C:T	78160573	C	ADD	1536	2.219	6.201	-9.934	14.37	0.3578	0.7205
6	6:136920076:G:A	136920076	A	ADD	1536	2.647	7.397	-11.85	17.14	0.3579	0.7205
7	7:30988289:G:T	30988289	T	ADD	1536	1.671	4.67	-7.482	10.82	0.3578	0.7205
9	9:71875247:A:G	71875247	G	ADD	1536	-3.119	8.718	-20.21	13.97	-0.3578	0.7205
9	9:112677291:C:G	112677291	G	ADD	1536	-2.099	5.866	-13.6	9.398	-0.3578	0.7205
9	9:114379555:T:C	114379555	C	ADD	1536	-1.518	4.244	-9.836	6.799	-0.3578	0.7205
9	9:114380788:A:G	114380788	G	ADD	1536	-1.518	4.244	-9.836	6.799	-0.3578	0.7205
10	10:2545426:T:A	2545426	A	ADD	1536	2.408	6.73	-10.78	15.6	0.3578	0.7205
11	11:11042958:A:G	11042958	A	ADD	1536	-1.867	5.219	-12.1	8.361	-0.3578	0.7205
11	11:80004705:A:C	80004705	C	ADD	1536	1.657	4.63	-7.418	10.73	0.3578	0.7205
11	11:80004867:G:A	80004867	A	ADD	1536	1.657	4.63	-7.418	10.73	0.3578	0.7205
11	11:80005297:G:A	80005297	A	ADD	1536	1.657	4.63	-7.418	10.73	0.3578	0.7205
11	11:80005345:C:A	80005345	A	ADD	1536	1.657	4.63	-7.418	10.73	0.3578	0.7205
11	11:80005492:C:T	80005492	T	ADD	1536	1.657	4.63	-7.418	10.73	0.3578	0.7205
11	11:80005511:C:A	80005511	A	ADD	1536	1.657	4.63	-7.418	10.73	0.3578	0.7205
11	11:80005975:G:A	80005975	A	ADD	1536	1.657	4.63	-7.418	10.73	0.3578	0.7205
11	11:110676362:A:G	110676362	G	ADD	1536	-1.673	4.676	-10.84	7.492	-0.3578	0.7205
11	11:110677029:C:T	110677029	T	ADD	1536	-1.673	4.676	-10.84	7.492	-0.3578	0.7205
11	11:110677733:T:C	110677733	C	ADD	1536	-1.673	4.676	-10.84	7.492	-0.3578	0.7205
11	11:110679619:C:T	110679619	T	ADD	1536	-1.673	4.676	-10.84	7.492	-0.3578	0.7205
11	11:110680952:G:A	110680952	A	ADD	1536	-1.673	4.676	-10.84	7.492	-0.3578	0.7205
11	11:110681446:G:C	110681446	C	ADD	1536	-1.673	4.676	-10.84	7.492	-0.3578	0.7205
12	12:76254462:G:T	76254462	G	ADD	1536	1.632	4.56	-7.305	10.57	0.3579	0.7205
12	12:81309262:G:C	81309262	C	ADD	1536	-1.998	5.582	-12.94	8.943	-0.3579	0.7205
13	13:76666598:A:G	76666598	G	ADD	1536	1.67	4.668	-7.479	10.82	0.3578	0.7205
13	13:95778166:A:G	95778166	A	ADD	1536	-1.548	4.327	-10.03	6.932	-0.3578	0.7205
13	13:95778527:C:A	95778527	C	ADD	1536	-1.548	4.327	-10.03	6.932	-0.3578	0.7205
13	13:95778542:A:C	95778542	A	ADD	1536	-1.548	4.327	-10.03	6.932	-0.3578	0.7205
13	13:95778969:T:G	95778969	T	ADD	1536	-1.548	4.327	-10.03	6.932	-0.3578	0.7205
13	13:95779189:T:C	95779189	T	ADD	1536	-1.548	4.327	-10.03	6.932	-0.3578	0.7205
13	13:95779969:G:A	95779969	G	ADD	1536	-1.548	4.327	-10.03	6.932	-0.3578	0.7205
13	13:95780019:T:C	95780019	T	ADD	1536	-1.548	4.327	-10.03	6.932	-0.3578	0.7205
14	14:62569024:T:G	62569024	G	ADD	1536	3.192	8.919	-14.29	20.67	0.3579	0.7205
16	16:73550343:A:G	73550343	A	ADD	1536	1.568	4.383	-7.022	10.16	0.3579	0.7205
16	16:89628870:C:G	89628870	G	ADD	1536	2.054	5.74	-9.196	13.3	0.3578	0.7205
17	17:17306984:T:C	17306984	C	ADD	1536	2.377	6.641	-10.64	15.39	0.3579	0.7205
17	17:32593974:G:A	32593974	G	ADD	1536	-1.546	4.319	-10.01	6.919	-0.3579	0.7205
18	18:62558411:A:G	62558411	G	ADD	1536	1.976	5.522	-8.847	12.8	0.3578	0.7205
18	18:62558855:A:G	62558855	G	ADD	1536	1.976	5.522	-8.847	12.8	0.3578	0.7205
18	18:62560471:A:G	62560471	G	ADD	1536	1.976	5.522	-8.847	12.8	0.3578	0.7205
2	2:110256516:C:T	110256516	T	ADD	1536	-2.659	7.432	-17.23	11.91	-0.3578	0.7206
2	2:137584438:G:T	137584438	T	ADD	1536	2.217	6.197	-9.929	14.36	0.3577	0.7206
2	2:219230163:T:G	219230163	G	ADD	1536	-2.497	6.98	-16.18	11.18	-0.3577	0.7206
3	3:15380888:A:G	15380888	G	ADD	1536	1.962	5.485	-8.788	12.71	0.3577	0.7206
3	3:66709318:A:G	66709318	G	ADD	1536	1.508	4.215	-6.753	9.769	0.3578	0.7206
3	3:77183058:C:T	77183058	T	ADD	1536	-1.87	5.228	-12.12	8.377	-0.3577	0.7206
3	3:157484315:C:G	157484315	G	ADD	1536	2.106	5.886	-9.432	13.64	0.3577	0.7206
3	3:159509442:G:A	159509442	A	ADD	1536	-1.592	4.451	-10.32	7.131	-0.3577	0.7206
3	3:159509531:T:C	159509531	C	ADD	1536	-1.592	4.451	-10.32	7.131	-0.3577	0.7206
3	3:159509568:A:G	159509568	G	ADD	1536	-1.592	4.451	-10.32	7.131	-0.3577	0.7206
3	3:159512199:T:C	159512199	C	ADD	1536	-1.592	4.451	-10.32	7.131	-0.3577	0.7206
4	4:21544832:G:A	21544832	A	ADD	1536	1.607	4.492	-7.197	10.41	0.3577	0.7206
4	4:21544852:T:A	21544852	A	ADD	1536	1.607	4.492	-7.197	10.41	0.3577	0.7206
4	4:65886827:T:A	65886827	A	ADD	1536	-1.548	4.326	-10.03	6.931	-0.3578	0.7206
4	4:65888311:C:T	65888311	T	ADD	1536	-1.548	4.326	-10.03	6.931	-0.3578	0.7206
5	5:2513855:A:G	2513855	G	ADD	1536	1.997	5.582	-8.944	12.94	0.3577	0.7206
5	5:24080572:T:C	24080572	C	ADD	1536	2.209	6.174	-9.891	14.31	0.3578	0.7206
5	5:72735007:C:T	72735007	T	ADD	1536	-1.502	4.2	-9.734	6.729	-0.3577	0.7206
5	5:72735773:A:G	72735773	G	ADD	1536	-1.502	4.2	-9.734	6.729	-0.3577	0.7206
5	5:147532234:C:T	147532234	T	ADD	1536	1.565	4.375	-7.01	10.14	0.3577	0.7206
6	6:25669833:T:C	25669833	C	ADD	1536	-2.064	5.771	-13.37	9.246	-0.3577	0.7206
6	6:30377427:T:A	30377427	A	ADD	1536	5.257	14.7	-23.55	34.07	0.3577	0.7206
6	6:30383107:T:C	30383107	C	ADD	1536	5.257	14.7	-23.55	34.07	0.3577	0.7206
6	6:30383412:T:C	30383412	C	ADD	1536	5.257	14.7	-23.55	34.07	0.3577	0.7206
6	6:30383506:G:C	30383506	C	ADD	1536	5.257	14.7	-23.55	34.07	0.3577	0.7206
6	6:30383507:C:T	30383507	T	ADD	1536	5.257	14.7	-23.55	34.07	0.3577	0.7206
6	6:30383645:T:C	30383645	C	ADD	1536	5.257	14.7	-23.55	34.07	0.3577	0.7206
6	6:30383675:T:C	30383675	C	ADD	1536	5.257	14.7	-23.55	34.07	0.3577	0.7206
6	6:30383799:G:A	30383799	A	ADD	1536	5.257	14.7	-23.55	34.07	0.3577	0.7206
6	6:30383989:G:T	30383989	T	ADD	1536	5.257	14.7	-23.55	34.07	0.3577	0.7206
6	6:30384179:C:T	30384179	T	ADD	1536	5.257	14.7	-23.55	34.07	0.3577	0.7206
6	6:30384317:G:A	30384317	A	ADD	1536	5.257	14.7	-23.55	34.07	0.3577	0.7206
6	6:30384341:G:T	30384341	T	ADD	1536	5.257	14.7	-23.55	34.07	0.3577	0.7206
6	6:30384503:G:A	30384503	A	ADD	1536	5.257	14.7	-23.55	34.07	0.3577	0.7206
6	6:30384611:A:G	30384611	G	ADD	1536	5.257	14.7	-23.55	34.07	0.3577	0.7206
6	6:30384738:C:G	30384738	G	ADD	1536	5.257	14.7	-23.55	34.07	0.3577	0.7206
6	6:30384822:G:A	30384822	A	ADD	1536	5.257	14.7	-23.55	34.07	0.3577	0.7206
6	6:30384907:G:A	30384907	A	ADD	1536	5.257	14.7	-23.55	34.07	0.3577	0.7206
6	6:30385011:T:C	30385011	C	ADD	1536	5.257	14.7	-23.55	34.07	0.3577	0.7206
6	6:30385178:A:T	30385178	T	ADD	1536	5.257	14.7	-23.55	34.07	0.3577	0.7206
6	6:30385466:A:G	30385466	G	ADD	1536	5.257	14.7	-23.55	34.07	0.3577	0.7206
6	6:30385525:C:T	30385525	T	ADD	1536	5.257	14.7	-23.55	34.07	0.3577	0.7206
6	6:169169108:C:T	169169108	T	ADD	1536	2.213	6.187	-9.914	14.34	0.3577	0.7206
7	7:21817592:C:T	21817592	T	ADD	1536	-1.547	4.325	-10.02	6.93	-0.3577	0.7206
7	7:108740418:A:G	108740418	G	ADD	1536	-1.557	4.352	-10.09	6.973	-0.3578	0.7206
8	8:24283237:A:C	24283237	A	ADD	1536	-1.581	4.419	-10.24	7.08	-0.3578	0.7206
9	9:1709013:A:G	1709013	A	ADD	1536	1.668	4.661	-7.468	10.8	0.3578	0.7206
9	9:71450960:C:A	71450960	A	ADD	1536	-1.658	4.635	-10.74	7.427	-0.3577	0.7206
9	9:93970127:T:C	93970127	C	ADD	1536	1.618	4.523	-7.247	10.48	0.3577	0.7206
9	9:93982442:G:A	93982442	A	ADD	1536	1.618	4.523	-7.247	10.48	0.3577	0.7206
9	9:93982492:G:A	93982492	A	ADD	1536	1.618	4.523	-7.247	10.48	0.3577	0.7206
10	10:45489224:G:A	45489224	A	ADD	1536	2.547	7.12	-11.41	16.5	0.3577	0.7206
10	10:68271090:T:C	68271090	T	ADD	1536	1.555	4.346	-6.963	10.07	0.3577	0.7206
11	11:99192052:T:C	99192052	C	ADD	1536	-1.916	5.356	-12.41	8.582	-0.3577	0.7206
14	14:26637188:G:A	26637188	A	ADD	1536	1.95	5.451	-8.733	12.63	0.3577	0.7206
14	14:54379746:A:G	54379746	G	ADD	1536	-1.653	4.622	-10.71	7.405	-0.3577	0.7206
14	14:76871125:A:G	76871125	G	ADD	1536	2.131	5.957	-9.544	13.81	0.3578	0.7206
14	14:101171480:C:A	101171480	A	ADD	1536	1.802	5.038	-8.073	11.68	0.3577	0.7206
15	15:53052028:G:A	53052028	A	ADD	1536	-2.479	6.931	-16.06	11.11	-0.3577	0.7206
16	16:50890052:A:G	50890052	G	ADD	1536	2.269	6.342	-10.16	14.7	0.3577	0.7206
17	17:78837996:A:G	78837996	G	ADD	1536	-1.628	4.551	-10.55	7.291	-0.3578	0.7206
18	18:44864842:G:A	44864842	A	ADD	1536	1.683	4.706	-7.539	10.91	0.3578	0.7206
18	18:44867355:C:G	44867355	G	ADD	1536	1.683	4.706	-7.539	10.91	0.3578	0.7206
18	18:44868531:G:A	44868531	A	ADD	1536	1.683	4.706	-7.539	10.91	0.3578	0.7206
20	20:16973075:C:T	16973075	T	ADD	1536	2.44	6.82	-10.93	15.81	0.3577	0.7206
21	21:33234438:G:A	33234438	G	ADD	1536	-1.847	5.165	-11.97	8.276	-0.3577	0.7206
22	22:49071548:C:T	49071548	T	ADD	1536	-1.873	5.235	-12.13	8.388	-0.3577	0.7206
1	1:84223168:A:G	84223168	A	ADD	1536	-1.558	4.358	-10.1	6.983	-0.3575	0.7207
1	1:84223416:G:A	84223416	G	ADD	1536	-1.558	4.358	-10.1	6.983	-0.3575	0.7207
1	1:198446198:C:A	198446198	A	ADD	1536	1.597	4.467	-7.159	10.35	0.3575	0.7207
1	1:247666165:A:G	247666165	G	ADD	1536	-2.481	6.937	-16.08	11.12	-0.3576	0.7207
2	2:19734670:C:T	19734670	C	ADD	1536	1.643	4.595	-7.363	10.65	0.3576	0.7207
2	2:19737922:A:C	19737922	A	ADD	1536	1.643	4.595	-7.363	10.65	0.3576	0.7207
2	2:151209680:A:T	151209680	T	ADD	1536	1.842	5.152	-8.255	11.94	0.3576	0.7207
3	3:9112245:G:A	9112245	A	ADD	1536	-2.8	7.832	-18.15	12.55	-0.3576	0.7207
3	3:44126376:A:G	44126376	G	ADD	1536	1.833	5.125	-8.213	11.88	0.3576	0.7207
3	3:61388990:C:T	61388990	T	ADD	1536	1.785	4.99	-7.996	11.57	0.3576	0.7207
3	3:65371543:C:A	65371543	C	ADD	1536	1.666	4.66	-7.468	10.8	0.3576	0.7207
3	3:168937959:T:C	168937959	C	ADD	1536	1.709	4.78	-7.659	11.08	0.3575	0.7207
3	3:175169102:A:G	175169102	G	ADD	1536	-2.557	7.151	-16.57	11.46	-0.3575	0.7207
3	3:175169131:A:T	175169131	T	ADD	1536	-2.557	7.151	-16.57	11.46	-0.3575	0.7207
3	3:175170168:A:G	175170168	G	ADD	1536	-2.557	7.151	-16.57	11.46	-0.3575	0.7207
3	3:175173349:T:C	175173349	C	ADD	1536	-2.557	7.151	-16.57	11.46	-0.3575	0.7207
3	3:175173368:T:C	175173368	C	ADD	1536	-2.557	7.151	-16.57	11.46	-0.3575	0.7207
3	3:175178506:T:A	175178506	A	ADD	1536	-2.557	7.151	-16.57	11.46	-0.3575	0.7207
3	3:175178539:T:C	175178539	C	ADD	1536	-2.557	7.151	-16.57	11.46	-0.3575	0.7207
4	4:33305495:A:G	33305495	G	ADD	1536	2.343	6.55	-10.5	15.18	0.3576	0.7207
4	4:133291908:G:A	133291908	A	ADD	1536	1.646	4.604	-7.378	10.67	0.3575	0.7207
4	4:133298592:G:A	133298592	A	ADD	1536	1.646	4.604	-7.378	10.67	0.3575	0.7207
4	4:133298652:C:T	133298652	T	ADD	1536	1.646	4.604	-7.378	10.67	0.3575	0.7207
5	5:150224877:G:A	150224877	A	ADD	1536	-1.539	4.306	-9.978	6.899	-0.3576	0.7207
6	6:55065964:T:C	55065964	C	ADD	1536	1.725	4.824	-7.729	11.18	0.3576	0.7207
6	6:55066964:G:A	55066964	A	ADD	1536	1.725	4.824	-7.729	11.18	0.3576	0.7207
7	7:22914712:G:A	22914712	G	ADD	1536	1.566	4.38	-7.019	10.15	0.3576	0.7207
7	7:27482575:G:A	27482575	A	ADD	1536	-1.64	4.585	-10.63	7.346	-0.3576	0.7207
7	7:27482830:C:T	27482830	T	ADD	1536	-1.64	4.585	-10.63	7.346	-0.3576	0.7207
7	7:27483223:T:C	27483223	C	ADD	1536	-1.64	4.585	-10.63	7.346	-0.3576	0.7207
7	7:27483449:C:A	27483449	A	ADD	1536	-1.64	4.585	-10.63	7.346	-0.3576	0.7207
7	7:27483955:G:C	27483955	C	ADD	1536	-1.64	4.585	-10.63	7.346	-0.3576	0.7207
7	7:27485458:A:T	27485458	T	ADD	1536	-1.64	4.585	-10.63	7.346	-0.3576	0.7207
7	7:27487375:G:C	27487375	C	ADD	1536	-1.64	4.585	-10.63	7.346	-0.3576	0.7207
8	8:23266709:C:T	23266709	T	ADD	1536	-1.712	4.789	-11.1	7.674	-0.3575	0.7207
8	8:24648883:C:T	24648883	T	ADD	1536	1.822	5.096	-8.165	11.81	0.3576	0.7207
8	8:126546197:T:G	126546197	G	ADD	1536	1.808	5.056	-8.102	11.72	0.3575	0.7207
9	9:9130626:A:T	9130626	T	ADD	1536	2.956	8.266	-13.25	19.16	0.3576	0.7207
9	9:137295304:G:A	137295304	G	ADD	1536	-1.541	4.31	-9.989	6.906	-0.3576	0.7207
10	10:12330143:G:T	12330143	T	ADD	1536	2.946	8.238	-13.2	19.09	0.3576	0.7207
10	10:12330597:C:T	12330597	T	ADD	1536	2.946	8.238	-13.2	19.09	0.3576	0.7207
11	11:67258524:G:C	67258524	C	ADD	1536	3.105	8.683	-13.91	20.12	0.3576	0.7207
11	11:67263144:C:T	67263144	T	ADD	1536	3.105	8.683	-13.91	20.12	0.3576	0.7207
11	11:87221898:C:T	87221898	T	ADD	1536	1.556	4.35	-6.971	10.08	0.3576	0.7207
11	11:93649416:A:C	93649416	C	ADD	1536	1.611	4.505	-7.218	10.44	0.3576	0.7207
11	11:99498323:C:G	99498323	G	ADD	1536	1.834	5.128	-8.217	11.88	0.3576	0.7207
11	11:127758068:A:C	127758068	C	ADD	1536	-2.103	5.881	-13.63	9.423	-0.3576	0.7207
12	12:32243384:T:C	32243384	T	ADD	1536	-1.664	4.653	-10.78	7.455	-0.3576	0.7207
12	12:83479442:A:T	83479442	T	ADD	1536	1.874	5.241	-8.399	12.15	0.3576	0.7207
12	12:83482797:A:G	83482797	G	ADD	1536	1.874	5.241	-8.399	12.15	0.3576	0.7207
12	12:83482823:C:T	83482823	T	ADD	1536	1.874	5.241	-8.399	12.15	0.3576	0.7207
12	12:83484523:C:T	83484523	T	ADD	1536	1.874	5.241	-8.399	12.15	0.3576	0.7207
13	13:60678581:C:T	60678581	T	ADD	1536	1.728	4.833	-7.745	11.2	0.3576	0.7207
13	13:60693146:T:C	60693146	C	ADD	1536	1.728	4.833	-7.745	11.2	0.3576	0.7207
13	13:66297006:T:G	66297006	G	ADD	1536	2.518	7.041	-11.28	16.32	0.3576	0.7207
13	13:66298690:G:A	66298690	A	ADD	1536	2.518	7.041	-11.28	16.32	0.3576	0.7207
15	15:74458024:G:A	74458024	G	ADD	1536	1.532	4.286	-6.868	9.933	0.3575	0.7207
18	18:14734475:A:G	14734475	G	ADD	1536	-2.992	8.367	-19.39	13.41	-0.3576	0.7207
18	18:21699237:C:A	21699237	A	ADD	1536	-1.539	4.304	-9.974	6.896	-0.3576	0.7207
18	18:69454453:A:G	69454453	A	ADD	1536	-1.535	4.294	-9.951	6.88	-0.3576	0.7207
18	18:69454737:C:T	69454737	C	ADD	1536	-1.535	4.294	-9.951	6.88	-0.3576	0.7207
18	18:69455302:C:T	69455302	C	ADD	1536	-1.535	4.294	-9.951	6.88	-0.3576	0.7207
18	18:69456143:T:A	69456143	T	ADD	1536	-1.535	4.294	-9.951	6.88	-0.3576	0.7207
18	18:69456164:T:A	69456164	T	ADD	1536	-1.535	4.294	-9.951	6.88	-0.3576	0.7207
18	18:69456596:G:A	69456596	G	ADD	1536	-1.535	4.294	-9.951	6.88	-0.3576	0.7207
19	19:1097181:A:G	1097181	G	ADD	1536	-1.621	4.535	-10.51	7.267	-0.3575	0.7207
20	20:55479310:G:A	55479310	A	ADD	1536	-1.983	5.546	-12.85	8.887	-0.3576	0.7207
22	22:44393241:C:T	44393241	T	ADD	1536	-1.524	4.262	-9.876	6.829	-0.3575	0.7207
1	1:83492027:A:C	83492027	C	ADD	1536	-2.368	6.624	-15.35	10.62	-0.3575	0.7208
2	2:124282530:G:T	124282530	T	ADD	1536	2.089	5.845	-9.367	13.55	0.3574	0.7208
2	2:124315992:C:T	124315992	T	ADD	1536	-2.605	7.288	-16.89	11.68	-0.3575	0.7208
2	2:124320860:A:C	124320860	C	ADD	1536	-2.605	7.288	-16.89	11.68	-0.3575	0.7208
2	2:124322602:C:T	124322602	T	ADD	1536	-2.605	7.288	-16.89	11.68	-0.3575	0.7208
2	2:124323442:T:C	124323442	C	ADD	1536	-2.605	7.288	-16.89	11.68	-0.3575	0.7208
2	2:124323539:A:G	124323539	G	ADD	1536	-2.605	7.288	-16.89	11.68	-0.3575	0.7208
2	2:124324034:C:T	124324034	T	ADD	1536	-2.605	7.288	-16.89	11.68	-0.3575	0.7208
2	2:124324086:G:T	124324086	T	ADD	1536	-2.605	7.288	-16.89	11.68	-0.3575	0.7208
2	2:124325745:C:T	124325745	T	ADD	1536	-2.605	7.288	-16.89	11.68	-0.3575	0.7208
2	2:124326469:T:A	124326469	A	ADD	1536	-2.605	7.288	-16.89	11.68	-0.3575	0.7208
2	2:171345915:G:A	171345915	A	ADD	1536	-2.637	7.376	-17.09	11.82	-0.3575	0.7208
2	2:183082938:T:C	183082938	C	ADD	1536	1.67	4.672	-7.486	10.83	0.3575	0.7208
2	2:183083468:C:A	183083468	A	ADD	1536	1.67	4.672	-7.486	10.83	0.3575	0.7208
3	3:2145380:G:A	2145380	A	ADD	1536	2.086	5.837	-9.354	13.53	0.3575	0.7208
3	3:8900636:C:G	8900636	G	ADD	1536	-1.485	4.156	-9.63	6.66	-0.3574	0.7208
3	3:10633335:G:A	10633335	G	ADD	1536	-1.674	4.683	-10.85	7.504	-0.3574	0.7208
3	3:23165980:T:C	23165980	C	ADD	1536	-2.253	6.305	-14.61	10.1	-0.3574	0.7208
3	3:43794660:C:A	43794660	A	ADD	1536	-2.587	7.236	-16.77	11.6	-0.3575	0.7208
3	3:141063953:C:T	141063953	T	ADD	1536	1.596	4.465	-7.155	10.35	0.3574	0.7208
4	4:10067138:C:A	10067138	A	ADD	1536	-2.667	7.46	-17.29	11.95	-0.3575	0.7208
4	4:10480452:T:C	10480452	C	ADD	1536	-1.95	5.456	-12.64	8.743	-0.3574	0.7208
4	4:10482514:A:G	10482514	G	ADD	1536	-1.95	5.456	-12.64	8.743	-0.3574	0.7208
5	5:78557046:C:G	78557046	G	ADD	1536	2.812	7.867	-12.61	18.23	0.3574	0.7208
5	5:78571884:A:C	78571884	C	ADD	1536	2.812	7.867	-12.61	18.23	0.3574	0.7208
5	5:78573694:A:G	78573694	G	ADD	1536	2.812	7.867	-12.61	18.23	0.3574	0.7208
5	5:78574690:G:A	78574690	A	ADD	1536	2.812	7.867	-12.61	18.23	0.3574	0.7208
5	5:78578023:C:G	78578023	G	ADD	1536	2.812	7.867	-12.61	18.23	0.3574	0.7208
5	5:78581948:C:T	78581948	T	ADD	1536	2.812	7.867	-12.61	18.23	0.3574	0.7208
5	5:78590659:C:T	78590659	T	ADD	1536	2.812	7.867	-12.61	18.23	0.3574	0.7208
6	6:33959269:T:C	33959269	C	ADD	1536	1.953	5.463	-8.755	12.66	0.3575	0.7208
6	6:139351193:A:C	139351193	C	ADD	1536	-3.423	9.578	-22.2	15.35	-0.3574	0.7208
6	6:161004491:G:A	161004491	A	ADD	1536	3.275	9.162	-14.68	21.23	0.3574	0.7208
7	7:7759226:G:A	7759226	A	ADD	1536	-2.874	8.04	-18.63	12.88	-0.3575	0.7208
7	7:108340254:A:G	108340254	G	ADD	1536	-2.527	7.069	-16.38	11.33	-0.3574	0.7208
7	7:108341233:G:A	108341233	A	ADD	1536	-2.527	7.069	-16.38	11.33	-0.3574	0.7208
8	8:6791601:A:G	6791601	G	ADD	1536	-1.664	4.656	-10.79	7.461	-0.3574	0.7208
8	8:26596273:T:G	26596273	T	ADD	1536	-1.508	4.219	-9.776	6.761	-0.3574	0.7208
9	9:114389718:G:C	114389718	C	ADD	1536	1.512	4.229	-6.777	9.801	0.3575	0.7208
10	10:24652038:A:G	24652038	G	ADD	1536	-2.016	5.64	-13.07	9.038	-0.3574	0.7208
10	10:48440744:A:G	48440744	G	ADD	1536	-2.009	5.622	-13.03	9.01	-0.3574	0.7208
10	10:55648895:T:A	55648895	A	ADD	1536	-2.422	6.775	-15.7	10.86	-0.3575	0.7208
10	10:55649065:T:C	55649065	C	ADD	1536	-2.422	6.775	-15.7	10.86	-0.3575	0.7208
10	10:56899234:C:T	56899234	T	ADD	1536	-1.618	4.528	-10.49	7.257	-0.3574	0.7208
11	11:42582945:A:G	42582945	G	ADD	1536	-2.436	6.815	-15.79	10.92	-0.3574	0.7208
11	11:88340288:G:C	88340288	C	ADD	1536	1.674	4.683	-7.505	10.85	0.3575	0.7208
11	11:95463632:G:C	95463632	G	ADD	1536	1.649	4.615	-7.395	10.69	0.3574	0.7208
11	11:127431500:G:C	127431500	C	ADD	1536	3.139	8.781	-14.07	20.35	0.3575	0.7208
12	12:16477450:C:G	16477450	G	ADD	1536	1.896	5.304	-8.5	12.29	0.3574	0.7208
12	12:16482861:A:G	16482861	G	ADD	1536	1.896	5.304	-8.5	12.29	0.3574	0.7208
12	12:16484026:G:A	16484026	A	ADD	1536	1.896	5.304	-8.5	12.29	0.3574	0.7208
12	12:20786807:T:G	20786807	G	ADD	1536	-1.584	4.433	-10.27	7.104	-0.3574	0.7208
12	12:114272591:T:C	114272591	C	ADD	1536	2.05	5.735	-9.19	13.29	0.3574	0.7208
12	12:130975744:G:T	130975744	T	ADD	1536	2.141	5.99	-9.599	13.88	0.3574	0.7208
13	13:81306257:T:A	81306257	A	ADD	1536	2.9	8.113	-13	18.8	0.3574	0.7208
13	13:81326266:G:A	81326266	A	ADD	1536	2.9	8.113	-13	18.8	0.3574	0.7208
13	13:81331146:T:C	81331146	C	ADD	1536	2.9	8.113	-13	18.8	0.3574	0.7208
13	13:81345600:G:A	81345600	A	ADD	1536	2.9	8.113	-13	18.8	0.3574	0.7208
13	13:81346382:T:G	81346382	G	ADD	1536	2.9	8.113	-13	18.8	0.3574	0.7208
14	14:95016481:A:G	95016481	G	ADD	1536	-1.597	4.469	-10.36	7.161	-0.3575	0.7208
16	16:11082240:C:T	11082240	T	ADD	1536	2.675	7.486	-12	17.35	0.3574	0.7208
16	16:83214480:C:A	83214480	A	ADD	1536	1.791	5.01	-8.028	11.61	0.3575	0.7208
18	18:55822822:A:G	55822822	G	ADD	1536	-1.76	4.922	-11.41	7.888	-0.3575	0.7208
20	20:40443644:A:G	40443644	G	ADD	1536	-2.446	6.843	-15.86	10.97	-0.3574	0.7208
1	1:55967144:C:T	55967144	T	ADD	1536	2.393	6.695	-10.73	15.51	0.3573	0.7209
1	1:55969748:C:T	55969748	T	ADD	1536	2.393	6.695	-10.73	15.51	0.3573	0.7209
1	1:104408821:A:C	104408821	C	ADD	1536	-1.521	4.255	-9.86	6.819	-0.3574	0.7209
1	1:182497021:C:A	182497021	C	ADD	1536	-1.532	4.286	-9.933	6.869	-0.3574	0.7209
1	1:215087963:A:G	215087963	G	ADD	1536	2.51	7.024	-11.26	16.28	0.3573	0.7209
1	1:215087983:T:A	215087983	A	ADD	1536	2.51	7.024	-11.26	16.28	0.3573	0.7209
1	1:215088287:A:C	215088287	C	ADD	1536	2.51	7.024	-11.26	16.28	0.3573	0.7209
1	1:217233432:C:A	217233432	A	ADD	1536	3.306	9.254	-14.83	21.44	0.3573	0.7209
1	1:217233433:C:A	217233433	A	ADD	1536	3.306	9.254	-14.83	21.44	0.3573	0.7209
1	1:238699875:G:A	238699875	A	ADD	1536	1.513	4.234	-6.786	9.811	0.3573	0.7209
2	2:49960136:A:T	49960136	T	ADD	1536	-2.119	5.929	-13.74	9.501	-0.3574	0.7209
2	2:152924773:A:G	152924773	A	ADD	1536	1.724	4.825	-7.732	11.18	0.3574	0.7209
2	2:179021730:A:T	179021730	T	ADD	1536	3.296	9.227	-14.79	21.38	0.3573	0.7209
2	2:179024428:A:G	179024428	G	ADD	1536	3.296	9.227	-14.79	21.38	0.3573	0.7209
2	2:179029530:T:G	179029530	G	ADD	1536	3.296	9.227	-14.79	21.38	0.3573	0.7209
2	2:179031358:G:A	179031358	A	ADD	1536	3.296	9.227	-14.79	21.38	0.3573	0.7209
2	2:179032604:T:A	179032604	A	ADD	1536	3.296	9.227	-14.79	21.38	0.3573	0.7209
2	2:179039370:C:T	179039370	T	ADD	1536	3.296	9.227	-14.79	21.38	0.3573	0.7209
3	3:14701302:G:A	14701302	G	ADD	1536	1.725	4.828	-7.738	11.19	0.3573	0.7209
3	3:29390775:G:T	29390775	T	ADD	1536	1.503	4.206	-6.74	9.746	0.3573	0.7209
3	3:165450469:T:C	165450469	C	ADD	1536	1.559	4.363	-6.992	10.11	0.3573	0.7209
3	3:175895736:C:T	175895736	T	ADD	1536	-1.529	4.278	-9.914	6.856	-0.3573	0.7209
4	4:113360925:G:A	113360925	A	ADD	1536	-2.189	6.127	-14.2	9.82	-0.3573	0.7209
4	4:175437426:C:T	175437426	T	ADD	1536	-1.615	4.521	-10.48	7.245	-0.3573	0.7209
4	4:175437663:G:A	175437663	A	ADD	1536	-1.615	4.521	-10.48	7.245	-0.3573	0.7209
4	4:175437671:A:C	175437671	C	ADD	1536	-1.615	4.521	-10.48	7.245	-0.3573	0.7209
5	5:57400533:G:A	57400533	A	ADD	1536	-3.405	9.529	-22.08	15.27	-0.3574	0.7209
5	5:57419759:C:T	57419759	T	ADD	1536	-3.405	9.529	-22.08	15.27	-0.3574	0.7209
6	6:19192563:C:A	19192563	A	ADD	1536	-2.359	6.603	-15.3	10.58	-0.3573	0.7209
6	6:29511341:C:T	29511341	T	ADD	1536	2.053	5.748	-9.212	13.32	0.3573	0.7209
6	6:38730644:C:T	38730644	T	ADD	1536	-1.767	4.943	-11.46	7.922	-0.3574	0.7209
6	6:122543982:C:T	122543982	T	ADD	1536	-1.618	4.528	-10.49	7.257	-0.3573	0.7209
6	6:122546757:G:A	122546757	A	ADD	1536	-1.618	4.528	-10.49	7.257	-0.3573	0.7209
6	6:122556779:A:G	122556779	G	ADD	1536	-1.618	4.528	-10.49	7.257	-0.3573	0.7209
6	6:122561136:T:C	122561136	C	ADD	1536	-1.618	4.528	-10.49	7.257	-0.3573	0.7209
6	6:122561740:C:G	122561740	G	ADD	1536	-1.618	4.528	-10.49	7.257	-0.3573	0.7209
6	6:122562420:A:G	122562420	G	ADD	1536	-1.618	4.528	-10.49	7.257	-0.3573	0.7209
6	6:122566651:G:C	122566651	C	ADD	1536	-1.618	4.528	-10.49	7.257	-0.3573	0.7209
6	6:122566891:A:T	122566891	T	ADD	1536	-1.618	4.528	-10.49	7.257	-0.3573	0.7209
6	6:122570041:T:A	122570041	A	ADD	1536	-1.618	4.528	-10.49	7.257	-0.3573	0.7209
6	6:122570110:G:A	122570110	A	ADD	1536	-1.618	4.528	-10.49	7.257	-0.3573	0.7209
6	6:122575101:T:C	122575101	C	ADD	1536	-1.618	4.528	-10.49	7.257	-0.3573	0.7209
7	7:21518420:G:T	21518420	T	ADD	1536	-1.665	4.66	-10.8	7.468	-0.3573	0.7209
7	7:21912150:A:G	21912150	G	ADD	1536	1.528	4.276	-6.854	9.91	0.3573	0.7209
7	7:31129174:G:A	31129174	A	ADD	1536	2.249	6.295	-10.09	14.59	0.3573	0.7209
7	7:129398686:G:A	129398686	A	ADD	1536	2.776	7.769	-12.45	18	0.3573	0.7209
8	8:13829633:T:C	13829633	C	ADD	1536	-1.55	4.337	-10.05	6.951	-0.3574	0.7209
9	9:72562749:T:C	72562749	T	ADD	1536	1.588	4.445	-7.124	10.3	0.3573	0.7209
9	9:72565269:C:T	72565269	C	ADD	1536	1.588	4.445	-7.124	10.3	0.3573	0.7209
9	9:72565799:T:C	72565799	T	ADD	1536	1.588	4.445	-7.124	10.3	0.3573	0.7209
9	9:72568187:T:A	72568187	T	ADD	1536	1.588	4.445	-7.124	10.3	0.3573	0.7209
10	10:52024647:G:C	52024647	C	ADD	1536	-2.656	7.433	-17.22	11.91	-0.3574	0.7209
10	10:52024767:G:A	52024767	A	ADD	1536	-2.656	7.433	-17.22	11.91	-0.3574	0.7209
10	10:52025989:T:A	52025989	A	ADD	1536	-2.656	7.433	-17.22	11.91	-0.3574	0.7209
10	10:52025990:C:A	52025990	A	ADD	1536	-2.656	7.433	-17.22	11.91	-0.3574	0.7209
10	10:52026532:G:A	52026532	A	ADD	1536	-2.656	7.433	-17.22	11.91	-0.3574	0.7209
10	10:52027960:C:T	52027960	T	ADD	1536	-2.656	7.433	-17.22	11.91	-0.3574	0.7209
10	10:52029438:G:A	52029438	A	ADD	1536	-2.656	7.433	-17.22	11.91	-0.3574	0.7209
10	10:52030457:G:A	52030457	A	ADD	1536	-2.656	7.433	-17.22	11.91	-0.3574	0.7209
10	10:52031041:G:A	52031041	A	ADD	1536	-2.656	7.433	-17.22	11.91	-0.3574	0.7209
10	10:54576141:T:C	54576141	C	ADD	1536	2.318	6.488	-10.4	15.03	0.3573	0.7209
10	10:54577644:G:C	54577644	C	ADD	1536	2.318	6.488	-10.4	15.03	0.3573	0.7209
10	10:54579108:A:G	54579108	G	ADD	1536	2.318	6.488	-10.4	15.03	0.3573	0.7209
10	10:76481311:A:G	76481311	G	ADD	1536	-2.343	6.558	-15.2	10.51	-0.3573	0.7209
10	10:76483146:A:C	76483146	C	ADD	1536	-2.343	6.558	-15.2	10.51	-0.3573	0.7209
10	10:76485989:T:C	76485989	C	ADD	1536	-2.343	6.558	-15.2	10.51	-0.3573	0.7209
10	10:76487281:C:G	76487281	G	ADD	1536	-2.343	6.558	-15.2	10.51	-0.3573	0.7209
10	10:87762614:C:A	87762614	A	ADD	1536	-2.093	5.858	-13.57	9.389	-0.3573	0.7209
10	10:99960025:G:T	99960025	T	ADD	1536	2.056	5.754	-9.221	13.33	0.3573	0.7209
10	10:99962273:G:A	99962273	A	ADD	1536	2.056	5.754	-9.221	13.33	0.3573	0.7209
10	10:99971224:A:G	99971224	G	ADD	1536	2.056	5.754	-9.221	13.33	0.3573	0.7209
10	10:99980356:A:G	99980356	G	ADD	1536	2.056	5.754	-9.221	13.33	0.3573	0.7209
11	11:41103759:T:C	41103759	C	ADD	1536	-1.619	4.53	-10.5	7.26	-0.3573	0.7209
11	11:41104060:C:T	41104060	T	ADD	1536	-1.619	4.53	-10.5	7.26	-0.3573	0.7209
11	11:45790983:T:C	45790983	C	ADD	1536	-2.402	6.722	-15.58	10.77	-0.3574	0.7209
11	11:45790993:G:T	45790993	T	ADD	1536	-2.402	6.722	-15.58	10.77	-0.3574	0.7209
11	11:45791929:A:G	45791929	G	ADD	1536	-2.402	6.722	-15.58	10.77	-0.3574	0.7209
11	11:45792241:G:A	45792241	A	ADD	1536	-2.402	6.722	-15.58	10.77	-0.3574	0.7209
12	12:53340600:G:A	53340600	G	ADD	1536	1.541	4.313	-6.913	9.995	0.3573	0.7209
12	12:83618874:C:T	83618874	T	ADD	1536	-1.494	4.18	-9.687	6.699	-0.3573	0.7209
12	12:119490247:T:C	119490247	C	ADD	1536	1.904	5.328	-8.539	12.35	0.3573	0.7209
17	17:66721439:G:A	66721439	A	ADD	1536	1.861	5.207	-8.345	12.07	0.3574	0.7209
17	17:66774339:A:G	66774339	G	ADD	1536	-1.931	5.404	-12.52	8.661	-0.3573	0.7209
18	18:22834220:A:G	22834220	G	ADD	1536	-2.763	7.732	-17.92	12.39	-0.3574	0.7209
18	18:22835979:T:C	22835979	C	ADD	1536	-2.763	7.732	-17.92	12.39	-0.3574	0.7209
18	18:69769551:T:C	69769551	C	ADD	1536	-1.717	4.805	-11.13	7.701	-0.3573	0.7209
19	19:44930880:G:A	44930880	G	ADD	1536	-1.64	4.59	-10.64	7.356	-0.3574	0.7209
20	20:36154462:C:A	36154462	A	ADD	1536	1.532	4.286	-6.868	9.931	0.3574	0.7209
22	22:33118165:G:A	33118165	G	ADD	1536	1.541	4.312	-6.91	9.992	0.3574	0.7209
1	1:7994744:G:A	7994744	G	ADD	1536	-1.54	4.312	-9.992	6.912	-0.3572	0.721
1	1:7999185:G:C	7999185	G	ADD	1536	-1.54	4.312	-9.992	6.912	-0.3572	0.721
1	1:7999602:C:T	7999602	C	ADD	1536	-1.54	4.312	-9.992	6.912	-0.3572	0.721
1	1:80988267:G:A	80988267	A	ADD	1536	-1.742	4.877	-11.3	7.817	-0.3572	0.721
2	2:46419463:G:A	46419463	A	ADD	1536	-1.595	4.466	-10.35	7.158	-0.3572	0.721
2	2:46419745:A:G	46419745	G	ADD	1536	-1.595	4.466	-10.35	7.158	-0.3572	0.721
2	2:46419747:T:G	46419747	G	ADD	1536	-1.595	4.466	-10.35	7.158	-0.3572	0.721
2	2:166492582:C:A	166492582	A	ADD	1536	1.543	4.321	-6.925	10.01	0.3572	0.721
2	2:166495768:T:C	166495768	C	ADD	1536	1.543	4.321	-6.925	10.01	0.3572	0.721
2	2:171232957:C:T	171232957	T	ADD	1536	1.749	4.896	-7.848	11.35	0.3572	0.721
2	2:207867385:A:G	207867385	G	ADD	1536	-2.265	6.342	-14.7	10.16	-0.3572	0.721
2	2:207868242:C:T	207868242	T	ADD	1536	-2.265	6.342	-14.7	10.16	-0.3572	0.721
2	2:207869748:T:C	207869748	C	ADD	1536	-2.265	6.342	-14.7	10.16	-0.3572	0.721
2	2:207870399:A:G	207870399	G	ADD	1536	-2.265	6.342	-14.7	10.16	-0.3572	0.721
2	2:207870936:C:A	207870936	A	ADD	1536	-2.265	6.342	-14.7	10.16	-0.3572	0.721
2	2:207872196:C:T	207872196	T	ADD	1536	-2.265	6.342	-14.7	10.16	-0.3572	0.721
2	2:207874584:C:T	207874584	T	ADD	1536	-2.265	6.342	-14.7	10.16	-0.3572	0.721
2	2:207875743:C:T	207875743	T	ADD	1536	-2.265	6.342	-14.7	10.16	-0.3572	0.721
2	2:207876863:G:A	207876863	A	ADD	1536	-2.265	6.342	-14.7	10.16	-0.3572	0.721
2	2:207877819:T:C	207877819	C	ADD	1536	-2.265	6.342	-14.7	10.16	-0.3572	0.721
2	2:207878468:G:T	207878468	T	ADD	1536	-2.265	6.342	-14.7	10.16	-0.3572	0.721
2	2:207880202:G:C	207880202	C	ADD	1536	-2.265	6.342	-14.7	10.16	-0.3572	0.721
2	2:207881023:C:T	207881023	T	ADD	1536	-2.265	6.342	-14.7	10.16	-0.3572	0.721
2	2:207894978:G:C	207894978	C	ADD	1536	-2.265	6.342	-14.7	10.16	-0.3572	0.721
2	2:235426711:A:G	235426711	A	ADD	1536	1.533	4.291	-6.877	9.943	0.3572	0.721
3	3:72359676:G:A	72359676	A	ADD	1536	1.52	4.256	-6.822	9.863	0.3572	0.721
3	3:140468780:A:G	140468780	G	ADD	1536	2.949	8.257	-13.23	19.13	0.3572	0.721
3	3:140469647:A:G	140469647	G	ADD	1536	2.949	8.257	-13.23	19.13	0.3572	0.721
4	4:109200241:T:C	109200241	C	ADD	1536	-2.283	6.392	-14.81	10.24	-0.3572	0.721
5	5:131786418:C:A	131786418	C	ADD	1536	1.554	4.351	-6.973	10.08	0.3572	0.721
5	5:131786608:G:T	131786608	G	ADD	1536	1.554	4.351	-6.973	10.08	0.3572	0.721
5	5:134735634:A:G	134735634	G	ADD	1536	2.935	8.217	-13.17	19.04	0.3571	0.721
5	5:134737264:G:T	134737264	T	ADD	1536	2.935	8.217	-13.17	19.04	0.3571	0.721
5	5:134738158:G:A	134738158	A	ADD	1536	2.935	8.217	-13.17	19.04	0.3571	0.721
5	5:134738412:G:A	134738412	A	ADD	1536	2.935	8.217	-13.17	19.04	0.3571	0.721
5	5:134738600:A:G	134738600	G	ADD	1536	2.935	8.217	-13.17	19.04	0.3571	0.721
5	5:134739295:T:C	134739295	C	ADD	1536	2.935	8.217	-13.17	19.04	0.3571	0.721
5	5:134739807:A:C	134739807	C	ADD	1536	2.935	8.217	-13.17	19.04	0.3571	0.721
5	5:166915608:C:T	166915608	T	ADD	1536	-1.88	5.262	-12.19	8.434	-0.3572	0.721
6	6:10959862:G:A	10959862	A	ADD	1536	-1.799	5.037	-11.67	8.073	-0.3572	0.721
6	6:10960488:G:T	10960488	T	ADD	1536	-1.799	5.037	-11.67	8.073	-0.3572	0.721
6	6:83307070:C:T	83307070	T	ADD	1536	2.79	7.811	-12.52	18.1	0.3572	0.721
6	6:89208455:A:C	89208455	A	ADD	1536	1.596	4.469	-7.162	10.35	0.3572	0.721
7	7:37813494:G:A	37813494	A	ADD	1536	2.849	7.975	-12.78	18.48	0.3572	0.721
7	7:37833185:C:T	37833185	T	ADD	1536	-1.671	4.678	-10.84	7.498	-0.3572	0.721
7	7:63789906:G:A	63789906	A	ADD	1536	1.794	5.021	-8.047	11.63	0.3572	0.721
7	7:63940370:G:A	63940370	A	ADD	1536	-1.63	4.562	-10.57	7.312	-0.3572	0.721
7	7:63950551:G:A	63950551	A	ADD	1536	-1.63	4.562	-10.57	7.312	-0.3572	0.721
7	7:63952477:A:G	63952477	G	ADD	1536	-1.63	4.562	-10.57	7.312	-0.3572	0.721
7	7:63960091:C:T	63960091	T	ADD	1536	-1.63	4.562	-10.57	7.312	-0.3572	0.721
7	7:63960767:G:C	63960767	C	ADD	1536	-1.63	4.562	-10.57	7.312	-0.3572	0.721
7	7:63965170:C:T	63965170	T	ADD	1536	-1.63	4.562	-10.57	7.312	-0.3572	0.721
7	7:63965684:T:C	63965684	C	ADD	1536	-1.63	4.562	-10.57	7.312	-0.3572	0.721
7	7:63968520:T:C	63968520	C	ADD	1536	-1.63	4.562	-10.57	7.312	-0.3572	0.721
7	7:63970602:G:A	63970602	A	ADD	1536	-1.63	4.562	-10.57	7.312	-0.3572	0.721
7	7:128520291:A:T	128520291	A	ADD	1536	-1.532	4.29	-9.94	6.875	-0.3572	0.721
8	8:5791773:C:G	5791773	G	ADD	1536	-1.542	4.315	-9.999	6.916	-0.3572	0.721
8	8:126019515:G:A	126019515	A	ADD	1536	-1.527	4.275	-9.905	6.851	-0.3572	0.721
9	9:125378521:G:T	125378521	T	ADD	1536	1.65	4.621	-7.407	10.71	0.3571	0.721
9	9:125378700:T:A	125378700	A	ADD	1536	1.65	4.621	-7.407	10.71	0.3571	0.721
9	9:136195840:T:C	136195840	C	ADD	1536	-1.643	4.601	-10.66	7.374	-0.3572	0.721
9	9:136197131:G:A	136197131	A	ADD	1536	-1.643	4.601	-10.66	7.374	-0.3572	0.721
9	9:136197135:C:T	136197135	T	ADD	1536	-1.643	4.601	-10.66	7.374	-0.3572	0.721
9	9:136199466:G:A	136199466	A	ADD	1536	-1.643	4.601	-10.66	7.374	-0.3572	0.721
9	9:136204198:A:T	136204198	T	ADD	1536	-1.643	4.601	-10.66	7.374	-0.3572	0.721
10	10:2550683:T:G	2550683	G	ADD	1536	1.522	4.261	-6.83	9.874	0.3572	0.721
10	10:14464142:C:T	14464142	T	ADD	1536	-2.437	6.821	-15.81	10.93	-0.3572	0.721
11	11:22662790:A:G	22662790	G	ADD	1536	-1.691	4.734	-10.97	7.587	-0.3572	0.721
11	11:117962732:G:C	117962732	C	ADD	1536	-2.917	8.167	-18.92	13.09	-0.3572	0.721
11	11:117966100:A:G	117966100	A	ADD	1536	-2.917	8.167	-18.92	13.09	-0.3572	0.721
12	12:109601615:C:T	109601615	T	ADD	1536	-2.856	7.996	-18.53	12.82	-0.3572	0.721
12	12:121527933:C:T	121527933	T	ADD	1536	-1.718	4.812	-11.15	7.712	-0.3571	0.721
13	13:24592930:A:T	24592930	T	ADD	1536	3.332	9.328	-14.95	21.61	0.3572	0.721
13	13:75249054:G:A	75249054	A	ADD	1536	-3.025	8.469	-19.62	13.57	-0.3572	0.721
14	14:72940100:C:T	72940100	T	ADD	1536	-2.888	8.085	-18.73	12.96	-0.3572	0.721
16	16:82935671:A:G	82935671	G	ADD	1536	3.271	9.156	-14.67	21.22	0.3572	0.721
1	1:152314219:A:G	152314219	G	ADD	1536	1.514	4.24	-6.796	9.824	0.3571	0.7211
1	1:152316590:A:G	152316590	G	ADD	1536	1.514	4.24	-6.796	9.824	0.3571	0.7211
1	1:152316981:G:C	152316981	C	ADD	1536	1.514	4.24	-6.796	9.824	0.3571	0.7211
1	1:152318161:A:G	152318161	G	ADD	1536	1.514	4.24	-6.796	9.824	0.3571	0.7211
1	1:152322042:T:C	152322042	C	ADD	1536	1.514	4.24	-6.796	9.824	0.3571	0.7211
1	1:152329435:C:T	152329435	T	ADD	1536	1.514	4.24	-6.796	9.824	0.3571	0.7211
1	1:152330645:A:G	152330645	G	ADD	1536	1.514	4.24	-6.796	9.824	0.3571	0.7211
1	1:204659510:G:A	204659510	A	ADD	1536	1.576	4.414	-7.075	10.23	0.357	0.7211
1	1:230297043:A:G	230297043	G	ADD	1536	-1.547	4.332	-10.04	6.943	-0.3571	0.7211
2	2:57771012:A:C	57771012	C	ADD	1536	2.682	7.511	-12.04	17.4	0.3571	0.7211
2	2:57772923:A:G	57772923	G	ADD	1536	2.682	7.511	-12.04	17.4	0.3571	0.7211
2	2:140169024:T:C	140169024	T	ADD	1536	1.531	4.288	-6.873	9.935	0.3571	0.7211
2	2:223348008:G:A	223348008	A	ADD	1536	-2.255	6.314	-14.63	10.12	-0.3571	0.7211
2	2:234840710:G:A	234840710	A	ADD	1536	2.413	6.759	-10.83	15.66	0.3571	0.7211
2	2:234995900:C:T	234995900	C	ADD	1536	-1.627	4.557	-10.56	7.305	-0.357	0.7211
2	2:235427147:C:T	235427147	C	ADD	1536	1.533	4.293	-6.882	9.948	0.3571	0.7211
3	3:62008832:C:T	62008832	T	ADD	1536	-2.631	7.368	-17.07	11.81	-0.3571	0.7211
3	3:117864839:A:G	117864839	G	ADD	1536	-1.54	4.314	-9.995	6.915	-0.357	0.7211
3	3:150056041:C:T	150056041	T	ADD	1536	-1.696	4.751	-11.01	7.615	-0.357	0.7211
3	3:185084533:A:G	185084533	G	ADD	1536	1.877	5.257	-8.427	12.18	0.357	0.7211
4	4:118593305:G:A	118593305	A	ADD	1536	-3.034	8.495	-19.68	13.62	-0.3571	0.7211
5	5:109724995:G:A	109724995	A	ADD	1536	1.822	5.104	-8.181	11.83	0.3571	0.7211
5	5:150686525:G:T	150686525	T	ADD	1536	-2.501	7.005	-16.23	11.23	-0.3571	0.7211
5	5:150688785:G:A	150688785	A	ADD	1536	-2.501	7.005	-16.23	11.23	-0.3571	0.7211
5	5:160065192:A:G	160065192	G	ADD	1536	3.348	9.377	-15.03	21.73	0.357	0.7211
5	5:160066704:A:G	160066704	G	ADD	1536	3.348	9.377	-15.03	21.73	0.357	0.7211
5	5:160068415:A:C	160068415	C	ADD	1536	3.348	9.377	-15.03	21.73	0.357	0.7211
5	5:160070001:T:C	160070001	C	ADD	1536	3.348	9.377	-15.03	21.73	0.357	0.7211
5	5:160073182:G:C	160073182	C	ADD	1536	3.348	9.377	-15.03	21.73	0.357	0.7211
5	5:160074345:A:G	160074345	G	ADD	1536	3.348	9.377	-15.03	21.73	0.357	0.7211
6	6:32654673:C:T	32654673	T	ADD	1536	1.696	4.751	-7.616	11.01	0.357	0.7211
6	6:32654706:G:A	32654706	A	ADD	1536	1.696	4.751	-7.616	11.01	0.357	0.7211
6	6:32654860:A:G	32654860	G	ADD	1536	1.696	4.751	-7.616	11.01	0.357	0.7211
6	6:36708821:C:A	36708821	A	ADD	1536	-1.475	4.132	-9.573	6.622	-0.3571	0.7211
6	6:38758589:A:G	38758589	G	ADD	1536	-2.018	5.653	-13.1	9.061	-0.357	0.7211
6	6:38759684:G:C	38759684	C	ADD	1536	-2.018	5.653	-13.1	9.061	-0.357	0.7211
6	6:38762440:T:G	38762440	G	ADD	1536	-2.018	5.653	-13.1	9.061	-0.357	0.7211
6	6:38763236:G:T	38763236	T	ADD	1536	-2.018	5.653	-13.1	9.061	-0.357	0.7211
6	6:38770182:A:G	38770182	G	ADD	1536	-2.018	5.653	-13.1	9.061	-0.357	0.7211
6	6:117791163:A:C	117791163	C	ADD	1536	-1.643	4.601	-10.66	7.374	-0.3571	0.7211
7	7:4571095:G:A	4571095	A	ADD	1536	-1.759	4.926	-11.41	7.896	-0.3571	0.7211
7	7:12553487:G:A	12553487	A	ADD	1536	1.941	5.435	-8.711	12.59	0.3571	0.7211
7	7:50577968:T:C	50577968	C	ADD	1536	1.836	5.144	-8.245	11.92	0.357	0.7211
7	7:53186989:T:C	53186989	C	ADD	1536	2.861	8.014	-12.85	18.57	0.357	0.7211
7	7:86304479:A:T	86304479	T	ADD	1536	2.199	6.157	-9.869	14.27	0.3571	0.7211
7	7:90745624:G:A	90745624	A	ADD	1536	-1.519	4.254	-9.857	6.82	-0.357	0.7211
7	7:148400466:A:C	148400466	C	ADD	1536	-3.414	9.56	-22.15	15.32	-0.3571	0.7211
8	8:2080970:G:T	2080970	T	ADD	1536	1.815	5.085	-8.151	11.78	0.357	0.7211
8	8:2080975:G:C	2080975	C	ADD	1536	1.815	5.085	-8.151	11.78	0.357	0.7211
8	8:2080982:T:C	2080982	C	ADD	1536	1.815	5.085	-8.151	11.78	0.357	0.7211
8	8:2080991:T:G	2080991	G	ADD	1536	1.815	5.085	-8.151	11.78	0.357	0.7211
8	8:2081000:T:C	2081000	C	ADD	1536	1.815	5.085	-8.151	11.78	0.357	0.7211
8	8:5493813:C:T	5493813	T	ADD	1536	1.51	4.229	-6.779	9.799	0.357	0.7211
8	8:15561742:C:T	15561742	T	ADD	1536	2.166	6.066	-9.723	14.05	0.357	0.7211
8	8:17905211:A:G	17905211	A	ADD	1536	-1.643	4.601	-10.66	7.375	-0.3571	0.7211
8	8:113954278:C:T	113954278	T	ADD	1536	-3.02	8.46	-19.6	13.56	-0.357	0.7211
9	9:18828253:A:G	18828253	G	ADD	1536	-1.564	4.38	-10.15	7.021	-0.3571	0.7211
9	9:18828484:G:A	18828484	A	ADD	1536	-1.564	4.38	-10.15	7.021	-0.3571	0.7211
10	10:6288042:A:G	6288042	A	ADD	1536	-1.521	4.259	-9.868	6.827	-0.357	0.7211
10	10:19937604:C:G	19937604	G	ADD	1536	-2.22	6.217	-14.4	9.965	-0.357	0.7211
10	10:19938540:T:A	19938540	A	ADD	1536	-2.22	6.217	-14.4	9.965	-0.357	0.7211
10	10:19938625:A:G	19938625	G	ADD	1536	-2.22	6.217	-14.4	9.965	-0.357	0.7211
10	10:19939153:A:G	19939153	G	ADD	1536	-2.22	6.217	-14.4	9.965	-0.357	0.7211
10	10:19939474:T:A	19939474	A	ADD	1536	-2.22	6.217	-14.4	9.965	-0.357	0.7211
10	10:19939782:G:A	19939782	A	ADD	1536	-2.22	6.217	-14.4	9.965	-0.357	0.7211
10	10:19939814:C:T	19939814	T	ADD	1536	-2.22	6.217	-14.4	9.965	-0.357	0.7211
10	10:19939872:G:A	19939872	A	ADD	1536	-2.22	6.217	-14.4	9.965	-0.357	0.7211
10	10:19939876:A:G	19939876	G	ADD	1536	-2.22	6.217	-14.4	9.965	-0.357	0.7211
10	10:19939945:A:G	19939945	G	ADD	1536	-2.22	6.217	-14.4	9.965	-0.357	0.7211
10	10:19940295:T:C	19940295	C	ADD	1536	-2.22	6.217	-14.4	9.965	-0.357	0.7211
10	10:19940350:A:T	19940350	T	ADD	1536	-2.22	6.217	-14.4	9.965	-0.357	0.7211
10	10:19940508:T:A	19940508	A	ADD	1536	-2.22	6.217	-14.4	9.965	-0.357	0.7211
10	10:19940965:A:G	19940965	G	ADD	1536	-2.22	6.217	-14.4	9.965	-0.357	0.7211
10	10:19941027:A:G	19941027	G	ADD	1536	-2.22	6.217	-14.4	9.965	-0.357	0.7211
10	10:19941090:C:T	19941090	T	ADD	1536	-2.22	6.217	-14.4	9.965	-0.357	0.7211
10	10:19941451:T:G	19941451	G	ADD	1536	-2.22	6.217	-14.4	9.965	-0.357	0.7211
10	10:19942658:T:A	19942658	A	ADD	1536	-2.22	6.217	-14.4	9.965	-0.357	0.7211
10	10:19942659:C:T	19942659	T	ADD	1536	-2.22	6.217	-14.4	9.965	-0.357	0.7211
10	10:19943096:T:A	19943096	A	ADD	1536	-2.22	6.217	-14.4	9.965	-0.357	0.7211
10	10:19943303:A:C	19943303	C	ADD	1536	-2.22	6.217	-14.4	9.965	-0.357	0.7211
10	10:19943615:T:C	19943615	C	ADD	1536	-2.22	6.217	-14.4	9.965	-0.357	0.7211
10	10:19943616:G:A	19943616	A	ADD	1536	-2.22	6.217	-14.4	9.965	-0.357	0.7211
10	10:19944091:T:C	19944091	C	ADD	1536	-2.22	6.217	-14.4	9.965	-0.357	0.7211
10	10:19946166:T:C	19946166	C	ADD	1536	-2.22	6.217	-14.4	9.965	-0.357	0.7211
10	10:19946806:A:G	19946806	G	ADD	1536	-2.22	6.217	-14.4	9.965	-0.357	0.7211
10	10:19948256:G:A	19948256	A	ADD	1536	-2.22	6.217	-14.4	9.965	-0.357	0.7211
10	10:19948827:C:T	19948827	T	ADD	1536	-2.22	6.217	-14.4	9.965	-0.357	0.7211
10	10:19949713:T:C	19949713	C	ADD	1536	-2.22	6.217	-14.4	9.965	-0.357	0.7211
10	10:19950449:A:C	19950449	C	ADD	1536	-2.22	6.217	-14.4	9.965	-0.357	0.7211
11	11:29872250:A:C	29872250	C	ADD	1536	1.891	5.297	-8.491	12.27	0.3571	0.7211
11	11:108954172:T:C	108954172	C	ADD	1536	1.592	4.46	-7.148	10.33	0.3571	0.7211
11	11:110052548:G:C	110052548	C	ADD	1536	3.357	9.402	-15.07	21.78	0.3571	0.7211
11	11:127706400:T:C	127706400	C	ADD	1536	1.595	4.467	-7.16	10.35	0.357	0.7211
12	12:54361835:G:A	54361835	G	ADD	1536	3.007	8.423	-13.5	19.52	0.357	0.7211
12	12:104339014:C:T	104339014	T	ADD	1536	1.528	4.279	-6.859	9.915	0.3571	0.7211
14	14:79406258:A:G	79406258	G	ADD	1536	-1.538	4.309	-9.983	6.907	-0.357	0.7211
14	14:79406814:T:C	79406814	C	ADD	1536	-1.538	4.309	-9.983	6.907	-0.357	0.7211
15	15:98905339:T:A	98905339	A	ADD	1536	1.571	4.399	-7.051	10.19	0.3571	0.7211
16	16:63306914:T:G	63306914	G	ADD	1536	-1.906	5.338	-12.37	8.556	-0.357	0.7211
18	18:62549413:G:A	62549413	A	ADD	1536	1.665	4.663	-7.474	10.8	0.3571	0.7211
19	19:34322137:A:G	34322137	G	ADD	1536	-1.586	4.441	-10.29	7.119	-0.3571	0.7211
20	20:33639256:G:A	33639256	A	ADD	1536	2.868	8.034	-12.88	18.61	0.357	0.7211
20	20:33640920:C:T	33640920	T	ADD	1536	2.868	8.034	-12.88	18.61	0.357	0.7211
20	20:33642480:C:T	33642480	T	ADD	1536	2.868	8.034	-12.88	18.61	0.357	0.7211
20	20:33649593:G:C	33649593	C	ADD	1536	2.868	8.034	-12.88	18.61	0.357	0.7211
20	20:33650069:A:G	33650069	G	ADD	1536	2.868	8.034	-12.88	18.61	0.357	0.7211
20	20:33651453:G:A	33651453	A	ADD	1536	2.868	8.034	-12.88	18.61	0.357	0.7211
20	20:33651621:A:G	33651621	G	ADD	1536	2.868	8.034	-12.88	18.61	0.357	0.7211
20	20:33652964:G:C	33652964	C	ADD	1536	2.868	8.034	-12.88	18.61	0.357	0.7211
20	20:33654689:C:A	33654689	A	ADD	1536	2.868	8.034	-12.88	18.61	0.357	0.7211
20	20:33656603:G:A	33656603	A	ADD	1536	2.868	8.034	-12.88	18.61	0.357	0.7211
20	20:33657510:A:G	33657510	G	ADD	1536	2.868	8.034	-12.88	18.61	0.357	0.7211
21	21:15648154:C:T	15648154	T	ADD	1536	-1.904	5.334	-12.36	8.549	-0.357	0.7211
22	22:17620130:A:C	17620130	C	ADD	1536	3.114	8.72	-13.98	20.21	0.3571	0.7211
1	1:7051952:T:C	7051952	C	ADD	1536	-1.514	4.241	-9.827	6.799	-0.3569	0.7212
1	1:22983756:A:T	22983756	T	ADD	1536	1.915	5.366	-8.601	12.43	0.357	0.7212
1	1:232998112:G:T	232998112	T	ADD	1536	-2.811	7.874	-18.24	12.62	-0.357	0.7212
2	2:3125989:G:T	3125989	T	ADD	1536	-2.152	6.029	-13.97	9.665	-0.3569	0.7212
2	2:58498481:G:A	58498481	A	ADD	1536	-1.759	4.929	-11.42	7.902	-0.3569	0.7212
3	3:15344254:A:G	15344254	A	ADD	1536	-1.484	4.157	-9.632	6.665	-0.3569	0.7212
3	3:15344354:C:T	15344354	C	ADD	1536	-1.484	4.157	-9.632	6.665	-0.3569	0.7212
3	3:159513437:A:G	159513437	G	ADD	1536	-1.59	4.454	-10.32	7.139	-0.357	0.7212
4	4:72675132:A:G	72675132	G	ADD	1536	1.857	5.203	-8.341	12.05	0.3569	0.7212
4	4:156482874:T:A	156482874	A	ADD	1536	1.895	5.311	-8.514	12.31	0.3569	0.7212
4	4:156483953:A:G	156483953	G	ADD	1536	1.895	5.311	-8.514	12.31	0.3569	0.7212
4	4:156484198:A:G	156484198	G	ADD	1536	1.895	5.311	-8.514	12.31	0.3569	0.7212
4	4:156485447:C:A	156485447	A	ADD	1536	1.895	5.311	-8.514	12.31	0.3569	0.7212
4	4:156491639:C:T	156491639	T	ADD	1536	1.895	5.311	-8.514	12.31	0.3569	0.7212
4	4:164550511:G:A	164550511	A	ADD	1536	1.727	4.838	-7.756	11.21	0.3569	0.7212
5	5:19846554:A:G	19846554	G	ADD	1536	-2.281	6.39	-14.81	10.24	-0.357	0.7212
5	5:39997070:G:A	39997070	A	ADD	1536	2.23	6.248	-10.01	14.48	0.357	0.7212
5	5:39999359:T:G	39999359	G	ADD	1536	2.23	6.248	-10.01	14.48	0.357	0.7212
5	5:82154098:A:C	82154098	C	ADD	1536	1.595	4.47	-7.165	10.36	0.3569	0.7212
5	5:111120013:A:G	111120013	A	ADD	1536	-1.512	4.236	-9.814	6.791	-0.3569	0.7212
5	5:148253910:C:T	148253910	T	ADD	1536	2.739	7.675	-12.3	17.78	0.3569	0.7212
5	5:148255405:T:A	148255405	A	ADD	1536	2.739	7.675	-12.3	17.78	0.3569	0.7212
5	5:173266547:A:G	173266547	A	ADD	1536	-2.116	5.929	-13.74	9.505	-0.3569	0.7212
6	6:31154820:T:C	31154820	C	ADD	1536	1.783	4.995	-8.007	11.57	0.357	0.7212
6	6:128228833:A:G	128228833	G	ADD	1536	-1.584	4.438	-10.28	7.114	-0.357	0.7212
6	6:128229798:T:C	128229798	C	ADD	1536	-1.584	4.438	-10.28	7.114	-0.357	0.7212
6	6:128231798:T:C	128231798	C	ADD	1536	-1.584	4.438	-10.28	7.114	-0.357	0.7212
6	6:128235258:A:G	128235258	G	ADD	1536	-1.584	4.438	-10.28	7.114	-0.357	0.7212
6	6:128238286:G:C	128238286	C	ADD	1536	-1.584	4.438	-10.28	7.114	-0.357	0.7212
6	6:151969198:C:T	151969198	T	ADD	1536	-1.626	4.555	-10.55	7.302	-0.357	0.7212
6	6:151969740:G:A	151969740	A	ADD	1536	-1.626	4.555	-10.55	7.302	-0.357	0.7212
7	7:14063546:T:A	14063546	A	ADD	1536	1.92	5.381	-8.626	12.47	0.3569	0.7212
7	7:17717519:C:T	17717519	C	ADD	1536	1.512	4.236	-6.791	9.815	0.357	0.7212
7	7:24481889:G:A	24481889	A	ADD	1536	-2.486	6.964	-16.14	11.16	-0.357	0.7212
8	8:5142096:G:A	5142096	A	ADD	1536	2.857	8.006	-12.83	18.55	0.3569	0.7212
8	8:14526422:T:A	14526422	A	ADD	1536	1.501	4.204	-6.739	9.741	0.357	0.7212
8	8:14530498:A:G	14530498	G	ADD	1536	1.501	4.204	-6.739	9.741	0.357	0.7212
8	8:14532339:T:C	14532339	C	ADD	1536	1.501	4.204	-6.739	9.741	0.357	0.7212
8	8:14532486:C:T	14532486	T	ADD	1536	1.501	4.204	-6.739	9.741	0.357	0.7212
8	8:17484663:G:T	17484663	T	ADD	1536	1.958	5.486	-8.793	12.71	0.357	0.7212
8	8:126026702:G:C	126026702	C	ADD	1536	-3.201	8.97	-20.78	14.38	-0.3569	0.7212
8	8:126027948:C:T	126027948	T	ADD	1536	-3.201	8.97	-20.78	14.38	-0.3569	0.7212
8	8:126028340:A:G	126028340	G	ADD	1536	-3.201	8.97	-20.78	14.38	-0.3569	0.7212
8	8:126030720:G:T	126030720	T	ADD	1536	-3.201	8.97	-20.78	14.38	-0.3569	0.7212
8	8:126033096:T:C	126033096	C	ADD	1536	-3.201	8.97	-20.78	14.38	-0.3569	0.7212
8	8:126034375:A:G	126034375	G	ADD	1536	-3.201	8.97	-20.78	14.38	-0.3569	0.7212
8	8:126035472:C:G	126035472	G	ADD	1536	-3.201	8.97	-20.78	14.38	-0.3569	0.7212
8	8:126038452:G:A	126038452	A	ADD	1536	-3.201	8.97	-20.78	14.38	-0.3569	0.7212
8	8:126038481:A:G	126038481	G	ADD	1536	-3.201	8.97	-20.78	14.38	-0.3569	0.7212
8	8:126039470:G:A	126039470	A	ADD	1536	-3.201	8.97	-20.78	14.38	-0.3569	0.7212
8	8:126039504:T:G	126039504	G	ADD	1536	-3.201	8.97	-20.78	14.38	-0.3569	0.7212
8	8:126039957:A:G	126039957	G	ADD	1536	-3.201	8.97	-20.78	14.38	-0.3569	0.7212
8	8:126041215:C:T	126041215	T	ADD	1536	-3.201	8.97	-20.78	14.38	-0.3569	0.7212
8	8:126046583:A:G	126046583	G	ADD	1536	-3.201	8.97	-20.78	14.38	-0.3569	0.7212
9	9:18559959:C:G	18559959	G	ADD	1536	2.415	6.765	-10.85	15.67	0.3569	0.7212
9	9:28982672:C:A	28982672	A	ADD	1536	2.728	7.643	-12.25	17.71	0.357	0.7212
9	9:83681861:T:A	83681861	A	ADD	1536	1.696	4.751	-7.615	11.01	0.3569	0.7212
9	9:83681862:A:G	83681862	G	ADD	1536	1.696	4.751	-7.615	11.01	0.3569	0.7212
9	9:106169268:C:A	106169268	A	ADD	1536	-1.976	5.535	-12.82	8.874	-0.3569	0.7212
9	9:130756994:T:C	130756994	T	ADD	1536	1.551	4.346	-6.966	10.07	0.357	0.7212
10	10:45375296:G:A	45375296	A	ADD	1536	1.67	4.679	-7.501	10.84	0.3569	0.7212
11	11:60788612:A:G	60788612	G	ADD	1536	-1.592	4.461	-10.34	7.151	-0.3569	0.7212
11	11:60788625:A:G	60788625	G	ADD	1536	-1.592	4.461	-10.34	7.151	-0.3569	0.7212
11	11:80481380:A:G	80481380	G	ADD	1536	1.563	4.378	-7.018	10.14	0.357	0.7212
12	12:670893:G:A	670893	A	ADD	1536	2.132	5.974	-9.577	13.84	0.3569	0.7212
12	12:31931707:C:T	31931707	T	ADD	1536	-2.997	8.397	-19.45	13.46	-0.3569	0.7212
12	12:55813193:A:G	55813193	G	ADD	1536	-2.894	8.109	-18.79	13	-0.3569	0.7212
12	12:55817318:G:A	55817318	A	ADD	1536	-2.894	8.109	-18.79	13	-0.3569	0.7212
12	12:117230330:A:G	117230330	A	ADD	1536	2.959	8.289	-13.29	19.21	0.357	0.7212
13	13:51830473:C:T	51830473	T	ADD	1536	1.535	4.3	-6.894	9.963	0.3569	0.7212
14	14:89302624:C:G	89302624	G	ADD	1536	-2.379	6.665	-15.44	10.69	-0.3569	0.7212
14	14:96177450:G:A	96177450	A	ADD	1536	-2.146	6.014	-13.93	9.641	-0.3569	0.7212
16	16:58919484:C:G	58919484	G	ADD	1536	-1.787	5.006	-11.6	8.025	-0.357	0.7212
18	18:71166712:A:G	71166712	G	ADD	1536	-2.029	5.684	-13.17	9.112	-0.3569	0.7212
20	20:4749032:C:T	4749032	T	ADD	1536	2.161	6.053	-9.704	14.03	0.3569	0.7212
21	21:19024565:A:C	19024565	C	ADD	1536	1.828	5.121	-8.21	11.87	0.357	0.7212
1	1:32291249:A:G	32291249	G	ADD	1536	-2.557	7.165	-16.6	11.49	-0.3568	0.7213
1	1:44988477:G:A	44988477	G	ADD	1536	-1.506	4.221	-9.778	6.766	-0.3568	0.7213
1	1:73935251:G:A	73935251	G	ADD	1536	-1.816	5.09	-11.79	8.16	-0.3568	0.7213
1	1:171118840:G:A	171118840	A	ADD	1536	-1.915	5.366	-12.43	8.603	-0.3568	0.7213
1	1:171119048:C:T	171119048	T	ADD	1536	-1.915	5.366	-12.43	8.603	-0.3568	0.7213
1	1:171119059:G:A	171119059	A	ADD	1536	-1.915	5.366	-12.43	8.603	-0.3568	0.7213
1	1:171119164:G:A	171119164	A	ADD	1536	-1.915	5.366	-12.43	8.603	-0.3568	0.7213
2	2:133672351:C:T	133672351	T	ADD	1536	1.993	5.585	-8.954	12.94	0.3568	0.7213
2	2:150196477:A:G	150196477	G	ADD	1536	1.681	4.713	-7.555	10.92	0.3568	0.7213
2	2:150196498:G:T	150196498	T	ADD	1536	1.681	4.713	-7.555	10.92	0.3568	0.7213
2	2:150199114:G:A	150199114	A	ADD	1536	1.681	4.713	-7.555	10.92	0.3568	0.7213
2	2:226820653:T:C	226820653	C	ADD	1536	-3.065	8.59	-19.9	13.77	-0.3567	0.7213
2	2:226832764:G:A	226832764	A	ADD	1536	-3.065	8.59	-19.9	13.77	-0.3567	0.7213
2	2:226841050:A:T	226841050	T	ADD	1536	-3.065	8.59	-19.9	13.77	-0.3567	0.7213
3	3:1164309:G:A	1164309	G	ADD	1536	-1.629	4.566	-10.58	7.321	-0.3568	0.7213
3	3:39950765:A:T	39950765	T	ADD	1536	1.832	5.135	-8.232	11.9	0.3568	0.7213
3	3:190239148:A:C	190239148	C	ADD	1536	-1.494	4.187	-9.7	6.713	-0.3568	0.7213
3	3:194789553:A:C	194789553	A	ADD	1536	-1.516	4.249	-9.843	6.811	-0.3568	0.7213
4	4:15453271:G:A	15453271	A	ADD	1536	-1.525	4.273	-9.899	6.85	-0.3568	0.7213
4	4:58208542:G:A	58208542	A	ADD	1536	2.485	6.964	-11.16	16.13	0.3568	0.7213
4	4:64103715:G:A	64103715	G	ADD	1536	-3.233	9.062	-20.99	14.53	-0.3568	0.7213
4	4:111645013:C:T	111645013	T	ADD	1536	-1.534	4.3	-9.962	6.894	-0.3567	0.7213
4	4:111646967:T:C	111646967	C	ADD	1536	-1.534	4.3	-9.962	6.894	-0.3567	0.7213
4	4:111648140:T:C	111648140	C	ADD	1536	-1.534	4.3	-9.962	6.894	-0.3567	0.7213
4	4:111649251:C:T	111649251	T	ADD	1536	-1.534	4.3	-9.962	6.894	-0.3567	0.7213
4	4:111652876:T:C	111652876	C	ADD	1536	-1.534	4.3	-9.962	6.894	-0.3567	0.7213
4	4:167317844:A:T	167317844	T	ADD	1536	1.534	4.299	-6.892	9.961	0.3568	0.7213
4	4:167321285:T:C	167321285	C	ADD	1536	1.534	4.299	-6.892	9.961	0.3568	0.7213
4	4:167327832:C:A	167327832	A	ADD	1536	1.534	4.299	-6.892	9.961	0.3568	0.7213
4	4:167329766:A:T	167329766	T	ADD	1536	1.534	4.299	-6.892	9.961	0.3568	0.7213
5	5:12800882:A:G	12800882	A	ADD	1536	1.514	4.244	-6.803	9.832	0.3568	0.7213
6	6:16245956:G:A	16245956	A	ADD	1536	-2.188	6.133	-14.21	9.832	-0.3568	0.7213
6	6:112720807:T:C	112720807	C	ADD	1536	1.82	5.103	-8.181	11.82	0.3568	0.7213
6	6:124595817:A:T	124595817	T	ADD	1536	-3.025	8.479	-19.64	13.59	-0.3567	0.7213
6	6:138142754:G:A	138142754	G	ADD	1536	2.375	6.656	-10.67	15.42	0.3568	0.7213
7	7:27853675:A:G	27853675	G	ADD	1536	-2.588	7.254	-16.81	11.63	-0.3568	0.7213
7	7:44175787:C:T	44175787	T	ADD	1536	1.778	4.983	-7.988	11.54	0.3568	0.7213
7	7:44177191:A:G	44177191	G	ADD	1536	1.778	4.983	-7.988	11.54	0.3568	0.7213
7	7:77626634:A:G	77626634	G	ADD	1536	2.654	7.437	-11.92	17.23	0.3568	0.7213
7	7:134292894:A:G	134292894	G	ADD	1536	-1.619	4.537	-10.51	7.274	-0.3568	0.7213
7	7:154928230:A:G	154928230	A	ADD	1536	1.599	4.481	-7.184	10.38	0.3568	0.7213
8	8:5807044:C:G	5807044	G	ADD	1536	-1.527	4.28	-9.917	6.862	-0.3568	0.7213
8	8:19931114:A:C	19931114	C	ADD	1536	1.861	5.215	-8.361	12.08	0.3568	0.7213
8	8:53133755:A:G	53133755	G	ADD	1536	-2.919	8.179	-18.95	13.11	-0.3568	0.7213
8	8:114154128:A:G	114154128	A	ADD	1536	-1.608	4.507	-10.44	7.226	-0.3568	0.7213
8	8:128863363:G:A	128863363	G	ADD	1536	1.548	4.339	-6.957	10.05	0.3568	0.7213
8	8:134632232:G:A	134632232	A	ADD	1536	-2.096	5.874	-13.61	9.417	-0.3568	0.7213
9	9:1521102:C:G	1521102	G	ADD	1536	2.803	7.854	-12.59	18.2	0.3568	0.7213
9	9:104778156:G:A	104778156	G	ADD	1536	-2.734	7.662	-17.75	12.28	-0.3568	0.7213
10	10:50879878:G:A	50879878	A	ADD	1536	-1.7	4.763	-11.03	7.636	-0.3568	0.7213
11	11:11325798:A:G	11325798	G	ADD	1536	-1.521	4.262	-9.875	6.833	-0.3568	0.7213
11	11:17521762:G:A	17521762	A	ADD	1536	-1.702	4.769	-11.05	7.646	-0.3568	0.7213
11	11:19765786:A:T	19765786	T	ADD	1536	1.805	5.057	-8.108	11.72	0.3568	0.7213
11	11:20544421:A:G	20544421	G	ADD	1536	-1.97	5.521	-12.79	8.851	-0.3568	0.7213
11	11:20544482:A:T	20544482	T	ADD	1536	-1.97	5.521	-12.79	8.851	-0.3568	0.7213
11	11:28773487:G:A	28773487	A	ADD	1536	1.572	4.406	-7.063	10.21	0.3568	0.7213
11	11:28775089:G:T	28775089	T	ADD	1536	1.572	4.406	-7.063	10.21	0.3568	0.7213
11	11:57716636:G:T	57716636	T	ADD	1536	3.138	8.794	-14.1	20.37	0.3568	0.7213
11	11:57718847:T:C	57718847	C	ADD	1536	3.138	8.794	-14.1	20.37	0.3568	0.7213
11	11:57720452:G:A	57720452	A	ADD	1536	3.138	8.794	-14.1	20.37	0.3568	0.7213
11	11:57723288:A:G	57723288	G	ADD	1536	3.138	8.794	-14.1	20.37	0.3568	0.7213
11	11:57725710:C:A	57725710	A	ADD	1536	3.138	8.794	-14.1	20.37	0.3568	0.7213
11	11:57732416:G:C	57732416	C	ADD	1536	3.138	8.794	-14.1	20.37	0.3568	0.7213
11	11:57734677:A:G	57734677	G	ADD	1536	3.138	8.794	-14.1	20.37	0.3568	0.7213
11	11:57734913:G:A	57734913	A	ADD	1536	3.138	8.794	-14.1	20.37	0.3568	0.7213
12	12:121297039:A:C	121297039	C	ADD	1536	-2.396	6.717	-15.56	10.77	-0.3568	0.7213
13	13:25359305:A:G	25359305	G	ADD	1536	2.942	8.247	-13.22	19.11	0.3568	0.7213
13	13:26487257:A:C	26487257	C	ADD	1536	-1.962	5.5	-12.74	8.818	-0.3567	0.7213
13	13:42453627:T:G	42453627	G	ADD	1536	2.87	8.044	-12.9	18.64	0.3568	0.7213
13	13:95946446:T:A	95946446	A	ADD	1536	-1.839	5.156	-11.94	8.266	-0.3568	0.7213
13	13:95946475:G:A	95946475	A	ADD	1536	-1.839	5.156	-11.94	8.266	-0.3568	0.7213
14	14:57156504:G:T	57156504	T	ADD	1536	2.002	5.611	-8.996	13	0.3567	0.7213
15	15:76395431:G:A	76395431	G	ADD	1536	-1.523	4.27	-9.892	6.845	-0.3568	0.7213
19	19:51826049:C:T	51826049	C	ADD	1536	-1.531	4.291	-9.94	6.878	-0.3568	0.7213
20	20:14516794:C:G	14516794	C	ADD	1536	1.687	4.728	-7.579	10.95	0.3568	0.7213
22	22:18636082:A:G	18636082	A	ADD	1536	1.558	4.368	-7.002	10.12	0.3568	0.7213
1	1:85724328:C:T	85724328	T	ADD	1536	-1.669	4.68	-10.84	7.504	-0.3567	0.7214
1	1:154407713:T:C	154407713	C	ADD	1536	-1.541	4.321	-10.01	6.928	-0.3567	0.7214
1	1:198379010:C:A	198379010	A	ADD	1536	-1.493	4.187	-9.7	6.714	-0.3566	0.7214
1	1:198379422:C:A	198379422	A	ADD	1536	-1.493	4.187	-9.7	6.714	-0.3566	0.7214
1	1:198383802:A:G	198383802	G	ADD	1536	-1.493	4.187	-9.7	6.714	-0.3566	0.7214
2	2:26744437:T:C	26744437	T	ADD	1536	1.543	4.327	-6.937	10.02	0.3566	0.7214
2	2:102199392:C:G	102199392	G	ADD	1536	-2.332	6.538	-15.15	10.48	-0.3566	0.7214
2	2:238676569:T:C	238676569	C	ADD	1536	2.576	7.222	-11.58	16.73	0.3567	0.7214
3	3:106419208:A:G	106419208	A	ADD	1536	-2.097	5.879	-13.62	9.426	-0.3567	0.7214
3	3:119992987:G:A	119992987	G	ADD	1536	1.54	4.318	-6.924	10	0.3566	0.7214
3	3:190686228:T:C	190686228	C	ADD	1536	1.717	4.816	-7.721	11.16	0.3566	0.7214
4	4:27122621:A:G	27122621	G	ADD	1536	1.632	4.575	-7.335	10.6	0.3566	0.7214
4	4:83462759:G:A	83462759	A	ADD	1536	-2.014	5.646	-13.08	9.051	-0.3567	0.7214
4	4:184235643:G:A	184235643	A	ADD	1536	-2.739	7.679	-17.79	12.31	-0.3567	0.7214
5	5:13149677:C:A	13149677	C	ADD	1536	1.625	4.555	-7.303	10.55	0.3567	0.7214
5	5:124323247:C:A	124323247	A	ADD	1536	1.523	4.268	-6.843	9.888	0.3567	0.7214
5	5:125395534:A:G	125395534	G	ADD	1536	-2.218	6.217	-14.4	9.968	-0.3567	0.7214
5	5:125395666:G:A	125395666	A	ADD	1536	-2.218	6.217	-14.4	9.968	-0.3567	0.7214
5	5:125397477:T:C	125397477	C	ADD	1536	-2.218	6.217	-14.4	9.968	-0.3567	0.7214
5	5:125397828:C:T	125397828	T	ADD	1536	-2.218	6.217	-14.4	9.968	-0.3567	0.7214
5	5:125398134:T:C	125398134	C	ADD	1536	-2.218	6.217	-14.4	9.968	-0.3567	0.7214
5	5:125398143:T:G	125398143	G	ADD	1536	-2.218	6.217	-14.4	9.968	-0.3567	0.7214
5	5:125399982:A:C	125399982	C	ADD	1536	-2.218	6.217	-14.4	9.968	-0.3567	0.7214
5	5:125409869:G:A	125409869	A	ADD	1536	-2.218	6.217	-14.4	9.968	-0.3567	0.7214
5	5:164763074:T:C	164763074	C	ADD	1536	-2.253	6.317	-14.63	10.13	-0.3566	0.7214
6	6:110136897:C:T	110136897	C	ADD	1536	1.619	4.538	-7.276	10.51	0.3567	0.7214
6	6:110137431:G:A	110137431	G	ADD	1536	1.619	4.538	-7.276	10.51	0.3567	0.7214
6	6:110139683:A:C	110139683	A	ADD	1536	1.619	4.538	-7.276	10.51	0.3567	0.7214
6	6:142755622:C:T	142755622	T	ADD	1536	1.832	5.136	-8.235	11.9	0.3567	0.7214
6	6:142756212:C:G	142756212	G	ADD	1536	1.832	5.136	-8.235	11.9	0.3567	0.7214
6	6:142756396:G:A	142756396	A	ADD	1536	1.832	5.136	-8.235	11.9	0.3567	0.7214
6	6:142760087:C:T	142760087	T	ADD	1536	1.832	5.136	-8.235	11.9	0.3567	0.7214
6	6:142760240:T:C	142760240	C	ADD	1536	1.832	5.136	-8.235	11.9	0.3567	0.7214
6	6:142784123:C:G	142784123	G	ADD	1536	1.832	5.136	-8.235	11.9	0.3567	0.7214
6	6:142785181:T:C	142785181	C	ADD	1536	1.832	5.136	-8.235	11.9	0.3567	0.7214
6	6:142786584:T:C	142786584	C	ADD	1536	1.832	5.136	-8.235	11.9	0.3567	0.7214
6	6:160729659:A:C	160729659	C	ADD	1536	1.608	4.509	-7.228	10.44	0.3567	0.7214
6	6:162873507:G:A	162873507	A	ADD	1536	-1.557	4.367	-10.12	7.002	-0.3566	0.7214
7	7:17328081:T:C	17328081	C	ADD	1536	1.827	5.123	-8.215	11.87	0.3566	0.7214
7	7:46732627:A:T	46732627	T	ADD	1536	1.489	4.176	-6.696	9.674	0.3566	0.7214
7	7:46733431:A:G	46733431	G	ADD	1536	1.489	4.176	-6.696	9.674	0.3566	0.7214
8	8:1379027:T:C	1379027	C	ADD	1536	2.564	7.189	-11.53	16.66	0.3566	0.7214
8	8:28296171:A:G	28296171	A	ADD	1536	1.606	4.501	-7.217	10.43	0.3567	0.7214
8	8:90764482:T:A	90764482	A	ADD	1536	-3.089	8.661	-20.06	13.89	-0.3566	0.7214
8	8:135409420:G:A	135409420	G	ADD	1536	-1.777	4.983	-11.54	7.988	-0.3567	0.7214
10	10:35501438:A:G	35501438	G	ADD	1536	-1.867	5.237	-12.13	8.396	-0.3566	0.7214
10	10:35502533:A:G	35502533	G	ADD	1536	-1.867	5.237	-12.13	8.396	-0.3566	0.7214
11	11:63036867:C:T	63036867	T	ADD	1536	-1.53	4.29	-9.938	6.878	-0.3567	0.7214
11	11:63039983:C:A	63039983	A	ADD	1536	-1.53	4.29	-9.938	6.878	-0.3567	0.7214
11	11:63042316:G:A	63042316	A	ADD	1536	-1.53	4.29	-9.938	6.878	-0.3567	0.7214
11	11:63044992:A:C	63044992	C	ADD	1536	-1.53	4.29	-9.938	6.878	-0.3567	0.7214
11	11:63045354:A:G	63045354	G	ADD	1536	-1.53	4.29	-9.938	6.878	-0.3567	0.7214
11	11:63045365:G:A	63045365	A	ADD	1536	-1.53	4.29	-9.938	6.878	-0.3567	0.7214
11	11:63046871:T:C	63046871	C	ADD	1536	-1.53	4.29	-9.938	6.878	-0.3567	0.7214
11	11:63047495:T:C	63047495	C	ADD	1536	-1.53	4.29	-9.938	6.878	-0.3567	0.7214
11	11:63051018:C:T	63051018	T	ADD	1536	-1.53	4.29	-9.938	6.878	-0.3567	0.7214
11	11:76267477:G:A	76267477	A	ADD	1536	2.305	6.462	-10.36	14.97	0.3566	0.7214
12	12:10242865:A:G	10242865	G	ADD	1536	-1.74	4.878	-11.3	7.821	-0.3567	0.7214
12	12:11701488:A:G	11701488	A	ADD	1536	1.672	4.689	-7.518	10.86	0.3566	0.7214
12	12:39065064:A:G	39065064	G	ADD	1536	-1.498	4.201	-9.731	6.735	-0.3567	0.7214
12	12:100818623:T:C	100818623	C	ADD	1536	-1.698	4.761	-11.03	7.633	-0.3566	0.7214
14	14:98656054:G:A	98656054	A	ADD	1536	-1.72	4.821	-11.17	7.729	-0.3567	0.7214
15	15:27584840:A:G	27584840	A	ADD	1536	-1.509	4.232	-9.804	6.785	-0.3566	0.7214
17	17:66655742:T:C	66655742	C	ADD	1536	-1.497	4.198	-9.725	6.73	-0.3567	0.7214
18	18:31412519:C:T	31412519	C	ADD	1536	-1.496	4.193	-9.715	6.723	-0.3567	0.7214
18	18:59769610:A:T	59769610	T	ADD	1536	2.904	8.145	-13.06	18.87	0.3566	0.7214
1	1:81028941:A:T	81028941	T	ADD	1536	1.797	5.041	-8.083	11.68	0.3565	0.7215
1	1:81033143:T:A	81033143	A	ADD	1536	1.797	5.041	-8.083	11.68	0.3565	0.7215
1	1:213678579:G:A	213678579	A	ADD	1536	2.262	6.344	-10.17	14.69	0.3566	0.7215
1	1:213678626:G:C	213678626	C	ADD	1536	2.262	6.344	-10.17	14.69	0.3566	0.7215
1	1:219012250:A:G	219012250	G	ADD	1536	1.506	4.224	-6.773	9.785	0.3565	0.7215
1	1:219013612:T:C	219013612	C	ADD	1536	1.506	4.224	-6.773	9.785	0.3565	0.7215
2	2:173318867:G:A	173318867	A	ADD	1536	-1.491	4.183	-9.689	6.707	-0.3565	0.7215
3	3:40565594:G:A	40565594	A	ADD	1536	-1.503	4.216	-9.767	6.761	-0.3565	0.7215
3	3:50698231:C:T	50698231	T	ADD	1536	2.981	8.36	-13.41	19.37	0.3565	0.7215
3	3:50698236:C:T	50698236	T	ADD	1536	2.981	8.36	-13.41	19.37	0.3565	0.7215
3	3:50699192:C:T	50699192	T	ADD	1536	2.981	8.36	-13.41	19.37	0.3565	0.7215
3	3:50699836:C:T	50699836	T	ADD	1536	2.981	8.36	-13.41	19.37	0.3565	0.7215
3	3:50701090:C:T	50701090	T	ADD	1536	2.981	8.36	-13.41	19.37	0.3565	0.7215
3	3:50702484:A:C	50702484	C	ADD	1536	2.981	8.36	-13.41	19.37	0.3565	0.7215
3	3:50703275:C:T	50703275	T	ADD	1536	2.981	8.36	-13.41	19.37	0.3565	0.7215
3	3:50706980:G:A	50706980	A	ADD	1536	2.981	8.36	-13.41	19.37	0.3565	0.7215
3	3:50707187:G:T	50707187	T	ADD	1536	2.981	8.36	-13.41	19.37	0.3565	0.7215
3	3:50708169:T:C	50708169	C	ADD	1536	2.981	8.36	-13.41	19.37	0.3565	0.7215
3	3:50711083:G:A	50711083	A	ADD	1536	2.981	8.36	-13.41	19.37	0.3565	0.7215
3	3:50720265:A:G	50720265	G	ADD	1536	2.981	8.36	-13.41	19.37	0.3565	0.7215
3	3:50720888:T:G	50720888	G	ADD	1536	2.981	8.36	-13.41	19.37	0.3565	0.7215
3	3:50720991:G:A	50720991	A	ADD	1536	2.981	8.36	-13.41	19.37	0.3565	0.7215
3	3:50731206:G:A	50731206	A	ADD	1536	2.981	8.36	-13.41	19.37	0.3565	0.7215
3	3:50731423:A:G	50731423	G	ADD	1536	2.981	8.36	-13.41	19.37	0.3565	0.7215
3	3:50732729:G:A	50732729	A	ADD	1536	2.981	8.36	-13.41	19.37	0.3565	0.7215
3	3:50734791:T:C	50734791	C	ADD	1536	2.981	8.36	-13.41	19.37	0.3565	0.7215
3	3:50734970:C:T	50734970	T	ADD	1536	2.981	8.36	-13.41	19.37	0.3565	0.7215
3	3:50735933:G:A	50735933	A	ADD	1536	2.981	8.36	-13.41	19.37	0.3565	0.7215
3	3:50737694:G:A	50737694	A	ADD	1536	2.981	8.36	-13.41	19.37	0.3565	0.7215
3	3:50739697:G:A	50739697	A	ADD	1536	2.981	8.36	-13.41	19.37	0.3565	0.7215
3	3:50740039:A:G	50740039	G	ADD	1536	2.981	8.36	-13.41	19.37	0.3565	0.7215
3	3:50743003:G:T	50743003	T	ADD	1536	2.981	8.36	-13.41	19.37	0.3565	0.7215
3	3:50743005:C:G	50743005	G	ADD	1536	2.981	8.36	-13.41	19.37	0.3565	0.7215
3	3:50743869:G:C	50743869	C	ADD	1536	2.981	8.36	-13.41	19.37	0.3565	0.7215
3	3:50744232:G:T	50744232	T	ADD	1536	2.981	8.36	-13.41	19.37	0.3565	0.7215
3	3:50745664:G:A	50745664	A	ADD	1536	2.981	8.36	-13.41	19.37	0.3565	0.7215
3	3:50746994:T:C	50746994	C	ADD	1536	2.981	8.36	-13.41	19.37	0.3565	0.7215
3	3:50747047:G:A	50747047	A	ADD	1536	2.981	8.36	-13.41	19.37	0.3565	0.7215
3	3:50747485:A:T	50747485	T	ADD	1536	2.981	8.36	-13.41	19.37	0.3565	0.7215
3	3:50748460:A:G	50748460	G	ADD	1536	2.981	8.36	-13.41	19.37	0.3565	0.7215
3	3:50776308:A:G	50776308	A	ADD	1536	2.981	8.36	-13.41	19.37	0.3565	0.7215
3	3:50788586:G:C	50788586	C	ADD	1536	2.981	8.36	-13.41	19.37	0.3565	0.7215
3	3:50789151:T:C	50789151	C	ADD	1536	2.981	8.36	-13.41	19.37	0.3565	0.7215
3	3:50789232:G:A	50789232	A	ADD	1536	2.981	8.36	-13.41	19.37	0.3565	0.7215
3	3:50790523:G:A	50790523	A	ADD	1536	2.981	8.36	-13.41	19.37	0.3565	0.7215
3	3:50791137:G:A	50791137	A	ADD	1536	2.981	8.36	-13.41	19.37	0.3565	0.7215
3	3:50792107:A:C	50792107	C	ADD	1536	2.981	8.36	-13.41	19.37	0.3565	0.7215
3	3:50792841:C:A	50792841	A	ADD	1536	2.981	8.36	-13.41	19.37	0.3565	0.7215
3	3:50795456:A:T	50795456	T	ADD	1536	2.981	8.36	-13.41	19.37	0.3565	0.7215
3	3:50796281:A:G	50796281	G	ADD	1536	2.981	8.36	-13.41	19.37	0.3565	0.7215
3	3:50796351:A:T	50796351	T	ADD	1536	2.981	8.36	-13.41	19.37	0.3565	0.7215
3	3:50797275:T:C	50797275	C	ADD	1536	2.981	8.36	-13.41	19.37	0.3565	0.7215
3	3:50797870:A:G	50797870	G	ADD	1536	2.981	8.36	-13.41	19.37	0.3565	0.7215
3	3:50797893:G:A	50797893	A	ADD	1536	2.981	8.36	-13.41	19.37	0.3565	0.7215
3	3:50798070:G:A	50798070	A	ADD	1536	2.981	8.36	-13.41	19.37	0.3565	0.7215
3	3:50798607:A:G	50798607	G	ADD	1536	2.981	8.36	-13.41	19.37	0.3565	0.7215
3	3:50799662:A:T	50799662	T	ADD	1536	2.981	8.36	-13.41	19.37	0.3565	0.7215
3	3:50800146:G:A	50800146	A	ADD	1536	2.981	8.36	-13.41	19.37	0.3565	0.7215
3	3:50803588:T:A	50803588	A	ADD	1536	2.981	8.36	-13.41	19.37	0.3565	0.7215
3	3:50804163:C:G	50804163	G	ADD	1536	2.981	8.36	-13.41	19.37	0.3565	0.7215
3	3:50806969:T:C	50806969	C	ADD	1536	2.981	8.36	-13.41	19.37	0.3565	0.7215
3	3:50809153:G:A	50809153	A	ADD	1536	2.981	8.36	-13.41	19.37	0.3565	0.7215
3	3:50809174:C:T	50809174	T	ADD	1536	2.981	8.36	-13.41	19.37	0.3565	0.7215
3	3:50809998:T:A	50809998	A	ADD	1536	2.981	8.36	-13.41	19.37	0.3565	0.7215
3	3:50811795:C:T	50811795	T	ADD	1536	2.981	8.36	-13.41	19.37	0.3565	0.7215
3	3:50813179:C:A	50813179	A	ADD	1536	2.981	8.36	-13.41	19.37	0.3565	0.7215
3	3:50813608:A:G	50813608	G	ADD	1536	2.981	8.36	-13.41	19.37	0.3565	0.7215
3	3:50813854:T:C	50813854	C	ADD	1536	2.981	8.36	-13.41	19.37	0.3565	0.7215
3	3:50815636:A:T	50815636	T	ADD	1536	2.981	8.36	-13.41	19.37	0.3565	0.7215
3	3:50816822:A:T	50816822	T	ADD	1536	2.981	8.36	-13.41	19.37	0.3565	0.7215
3	3:50816961:T:C	50816961	C	ADD	1536	2.981	8.36	-13.41	19.37	0.3565	0.7215
3	3:50817164:A:G	50817164	G	ADD	1536	2.981	8.36	-13.41	19.37	0.3565	0.7215
3	3:50817167:T:C	50817167	C	ADD	1536	2.981	8.36	-13.41	19.37	0.3565	0.7215
3	3:50817444:A:C	50817444	C	ADD	1536	2.981	8.36	-13.41	19.37	0.3565	0.7215
3	3:50818296:T:A	50818296	A	ADD	1536	2.981	8.36	-13.41	19.37	0.3565	0.7215
3	3:50819802:A:C	50819802	C	ADD	1536	2.981	8.36	-13.41	19.37	0.3565	0.7215
3	3:50819957:G:A	50819957	A	ADD	1536	2.981	8.36	-13.41	19.37	0.3565	0.7215
3	3:50820714:T:C	50820714	C	ADD	1536	2.981	8.36	-13.41	19.37	0.3565	0.7215
3	3:50821329:C:T	50821329	T	ADD	1536	2.981	8.36	-13.41	19.37	0.3565	0.7215
3	3:50825067:T:C	50825067	C	ADD	1536	2.981	8.36	-13.41	19.37	0.3565	0.7215
3	3:50825861:G:T	50825861	T	ADD	1536	2.981	8.36	-13.41	19.37	0.3565	0.7215
3	3:50827379:G:A	50827379	A	ADD	1536	2.981	8.36	-13.41	19.37	0.3565	0.7215
3	3:50827602:T:G	50827602	G	ADD	1536	2.981	8.36	-13.41	19.37	0.3565	0.7215
3	3:50830182:C:T	50830182	T	ADD	1536	2.981	8.36	-13.41	19.37	0.3565	0.7215
3	3:50833047:G:A	50833047	A	ADD	1536	2.981	8.36	-13.41	19.37	0.3565	0.7215
3	3:50833246:G:A	50833246	A	ADD	1536	2.981	8.36	-13.41	19.37	0.3565	0.7215
3	3:50833360:T:C	50833360	C	ADD	1536	2.981	8.36	-13.41	19.37	0.3565	0.7215
3	3:50833495:G:A	50833495	A	ADD	1536	2.981	8.36	-13.41	19.37	0.3565	0.7215
3	3:50833591:C:T	50833591	T	ADD	1536	2.981	8.36	-13.41	19.37	0.3565	0.7215
3	3:50833926:C:T	50833926	T	ADD	1536	2.981	8.36	-13.41	19.37	0.3565	0.7215
3	3:50834161:T:C	50834161	C	ADD	1536	2.981	8.36	-13.41	19.37	0.3565	0.7215
3	3:50837811:T:G	50837811	G	ADD	1536	2.981	8.36	-13.41	19.37	0.3565	0.7215
3	3:50837813:A:C	50837813	C	ADD	1536	2.981	8.36	-13.41	19.37	0.3565	0.7215
3	3:50838551:A:G	50838551	G	ADD	1536	2.981	8.36	-13.41	19.37	0.3565	0.7215
3	3:50839188:T:C	50839188	C	ADD	1536	2.981	8.36	-13.41	19.37	0.3565	0.7215
3	3:50840777:A:C	50840777	C	ADD	1536	2.981	8.36	-13.41	19.37	0.3565	0.7215
3	3:50841751:C:T	50841751	T	ADD	1536	2.981	8.36	-13.41	19.37	0.3565	0.7215
3	3:50841815:A:G	50841815	G	ADD	1536	2.981	8.36	-13.41	19.37	0.3565	0.7215
3	3:50842376:T:G	50842376	G	ADD	1536	2.981	8.36	-13.41	19.37	0.3565	0.7215
3	3:50843007:C:T	50843007	T	ADD	1536	2.981	8.36	-13.41	19.37	0.3565	0.7215
3	3:50844281:A:G	50844281	G	ADD	1536	2.981	8.36	-13.41	19.37	0.3565	0.7215
3	3:50844836:C:A	50844836	A	ADD	1536	2.981	8.36	-13.41	19.37	0.3565	0.7215
3	3:50845681:T:G	50845681	G	ADD	1536	2.981	8.36	-13.41	19.37	0.3565	0.7215
3	3:50846601:G:C	50846601	C	ADD	1536	2.981	8.36	-13.41	19.37	0.3565	0.7215
3	3:50846794:G:A	50846794	A	ADD	1536	2.981	8.36	-13.41	19.37	0.3565	0.7215
3	3:50847250:A:G	50847250	G	ADD	1536	2.981	8.36	-13.41	19.37	0.3565	0.7215
3	3:50847489:C:G	50847489	G	ADD	1536	2.981	8.36	-13.41	19.37	0.3565	0.7215
3	3:50847702:C:T	50847702	T	ADD	1536	2.981	8.36	-13.41	19.37	0.3565	0.7215
3	3:50848015:G:T	50848015	T	ADD	1536	2.981	8.36	-13.41	19.37	0.3565	0.7215
3	3:50848166:A:G	50848166	G	ADD	1536	2.981	8.36	-13.41	19.37	0.3565	0.7215
3	3:50848394:T:G	50848394	G	ADD	1536	2.981	8.36	-13.41	19.37	0.3565	0.7215
3	3:50850743:A:G	50850743	G	ADD	1536	2.981	8.36	-13.41	19.37	0.3565	0.7215
3	3:50851100:T:C	50851100	C	ADD	1536	2.981	8.36	-13.41	19.37	0.3565	0.7215
3	3:50851433:T:C	50851433	C	ADD	1536	2.981	8.36	-13.41	19.37	0.3565	0.7215
3	3:50852142:G:T	50852142	T	ADD	1536	2.981	8.36	-13.41	19.37	0.3565	0.7215
3	3:50852176:A:G	50852176	G	ADD	1536	2.981	8.36	-13.41	19.37	0.3565	0.7215
3	3:50852317:A:G	50852317	G	ADD	1536	2.981	8.36	-13.41	19.37	0.3565	0.7215
3	3:50853864:C:T	50853864	T	ADD	1536	2.981	8.36	-13.41	19.37	0.3565	0.7215
3	3:50854125:T:C	50854125	C	ADD	1536	2.981	8.36	-13.41	19.37	0.3565	0.7215
3	3:50854353:G:C	50854353	C	ADD	1536	2.981	8.36	-13.41	19.37	0.3565	0.7215
3	3:50854529:G:A	50854529	A	ADD	1536	2.981	8.36	-13.41	19.37	0.3565	0.7215
3	3:65312578:G:C	65312578	C	ADD	1536	1.811	5.081	-8.147	11.77	0.3565	0.7215
3	3:114862875:C:T	114862875	T	ADD	1536	3.259	9.141	-14.66	21.18	0.3565	0.7215
3	3:114866486:C:A	114866486	A	ADD	1536	3.259	9.141	-14.66	21.18	0.3565	0.7215
3	3:114872959:G:A	114872959	A	ADD	1536	3.259	9.141	-14.66	21.18	0.3565	0.7215
3	3:114878535:C:A	114878535	A	ADD	1536	3.259	9.141	-14.66	21.18	0.3565	0.7215
3	3:114883453:C:T	114883453	T	ADD	1536	3.259	9.141	-14.66	21.18	0.3565	0.7215
3	3:114899029:C:T	114899029	T	ADD	1536	3.259	9.141	-14.66	21.18	0.3565	0.7215
3	3:170516045:A:G	170516045	G	ADD	1536	1.767	4.956	-7.946	11.48	0.3565	0.7215
3	3:185847223:G:T	185847223	T	ADD	1536	-1.63	4.572	-10.59	7.33	-0.3566	0.7215
4	4:63667669:T:G	63667669	G	ADD	1536	1.525	4.278	-6.859	9.91	0.3565	0.7215
4	4:63677503:A:G	63677503	G	ADD	1536	1.525	4.278	-6.859	9.91	0.3565	0.7215
4	4:70595486:C:G	70595486	G	ADD	1536	-3.41	9.566	-22.16	15.34	-0.3565	0.7215
4	4:89462728:C:G	89462728	G	ADD	1536	1.515	4.251	-6.817	9.848	0.3565	0.7215
4	4:89464690:C:G	89464690	G	ADD	1536	1.515	4.251	-6.817	9.848	0.3565	0.7215
4	4:94571949:A:C	94571949	C	ADD	1536	-1.516	4.253	-9.853	6.82	-0.3565	0.7215
5	5:18456250:A:C	18456250	C	ADD	1536	2.056	5.768	-9.248	13.36	0.3565	0.7215
5	5:58061575:T:C	58061575	C	ADD	1536	1.555	4.361	-6.992	10.1	0.3565	0.7215
5	5:115238909:A:G	115238909	G	ADD	1536	1.613	4.524	-7.254	10.48	0.3565	0.7215
5	5:144028395:C:A	144028395	A	ADD	1536	1.608	4.51	-7.231	10.45	0.3565	0.7215
5	5:154705039:G:A	154705039	A	ADD	1536	2.55	7.152	-11.47	16.57	0.3565	0.7215
6	6:22502606:A:G	22502606	A	ADD	1536	1.554	4.358	-6.988	10.1	0.3565	0.7215
6	6:117791260:T:G	117791260	G	ADD	1536	-1.643	4.609	-10.68	7.39	-0.3565	0.7215
6	6:150658596:A:G	150658596	G	ADD	1536	-1.598	4.483	-10.38	7.187	-0.3566	0.7215
6	6:154763401:G:A	154763401	A	ADD	1536	-1.77	4.967	-11.5	7.964	-0.3565	0.7215
6	6:158443106:T:C	158443106	C	ADD	1536	2.178	6.109	-9.796	14.15	0.3565	0.7215
6	6:170502191:C:A	170502191	C	ADD	1536	1.541	4.324	-6.934	10.02	0.3565	0.7215
7	7:7198588:G:A	7198588	A	ADD	1536	-2.005	5.624	-13.03	9.018	-0.3565	0.7215
7	7:7202886:C:T	7202886	T	ADD	1536	-2.005	5.624	-13.03	9.018	-0.3565	0.7215
7	7:7203404:C:T	7203404	T	ADD	1536	-2.005	5.624	-13.03	9.018	-0.3565	0.7215
7	7:7203876:G:A	7203876	A	ADD	1536	-2.005	5.624	-13.03	9.018	-0.3565	0.7215
7	7:7213427:G:A	7213427	A	ADD	1536	-2.005	5.624	-13.03	9.018	-0.3565	0.7215
7	7:7309344:A:G	7309344	G	ADD	1536	2.1	5.889	-9.443	13.64	0.3566	0.7215
7	7:30978038:T:C	30978038	C	ADD	1536	1.659	4.655	-7.464	10.78	0.3565	0.7215
7	7:144681833:T:G	144681833	G	ADD	1536	-1.606	4.503	-10.43	7.221	-0.3565	0.7215
7	7:147629487:A:G	147629487	A	ADD	1536	-1.702	4.775	-11.06	7.656	-0.3566	0.7215
8	8:5804346:C:A	5804346	A	ADD	1536	-1.527	4.283	-9.922	6.867	-0.3566	0.7215
8	8:75132803:A:G	75132803	G	ADD	1536	-2.678	7.512	-17.4	12.05	-0.3565	0.7215
8	8:104156603:A:G	104156603	A	ADD	1536	1.583	4.44	-7.119	10.28	0.3565	0.7215
8	8:104157531:A:G	104157531	A	ADD	1536	1.583	4.44	-7.119	10.28	0.3565	0.7215
10	10:113379815:G:T	113379815	T	ADD	1536	-2.127	5.966	-13.82	9.566	-0.3566	0.7215
10	10:113390352:C:T	113390352	T	ADD	1536	-2.127	5.966	-13.82	9.566	-0.3566	0.7215
11	11:19764777:G:A	19764777	A	ADD	1536	1.8	5.048	-8.095	11.69	0.3565	0.7215
12	12:2332210:C:T	2332210	T	ADD	1536	-1.65	4.628	-10.72	7.421	-0.3565	0.7215
12	12:40118249:A:G	40118249	A	ADD	1536	1.537	4.312	-6.914	9.988	0.3565	0.7215
14	14:54388141:T:C	54388141	C	ADD	1536	-1.77	4.966	-11.5	7.962	-0.3565	0.7215
14	14:59317417:A:C	59317417	C	ADD	1536	1.949	5.467	-8.766	12.66	0.3565	0.7215
14	14:96225860:G:A	96225860	A	ADD	1536	2.287	6.415	-10.29	14.86	0.3565	0.7215
18	18:55257529:C:T	55257529	T	ADD	1536	-1.626	4.562	-10.57	7.316	-0.3565	0.7215
18	18:56967701:G:A	56967701	A	ADD	1536	-2.418	6.783	-15.71	10.88	-0.3566	0.7215
20	20:9478757:T:C	9478757	C	ADD	1536	-1.74	4.88	-11.3	7.825	-0.3565	0.7215
20	20:11338707:T:C	11338707	C	ADD	1536	1.51	4.235	-6.791	9.81	0.3565	0.7215
20	20:11338871:C:T	11338871	T	ADD	1536	1.51	4.235	-6.791	9.81	0.3565	0.7215
20	20:11338902:A:G	11338902	G	ADD	1536	1.51	4.235	-6.791	9.81	0.3565	0.7215
20	20:11339993:T:C	11339993	C	ADD	1536	1.51	4.235	-6.791	9.81	0.3565	0.7215
20	20:11340095:A:C	11340095	C	ADD	1536	1.51	4.235	-6.791	9.81	0.3565	0.7215
20	20:11340279:A:G	11340279	G	ADD	1536	1.51	4.235	-6.791	9.81	0.3565	0.7215
20	20:11340826:C:T	11340826	T	ADD	1536	1.51	4.235	-6.791	9.81	0.3565	0.7215
20	20:11340936:A:G	11340936	G	ADD	1536	1.51	4.235	-6.791	9.81	0.3565	0.7215
20	20:11341143:C:T	11341143	T	ADD	1536	1.51	4.235	-6.791	9.81	0.3565	0.7215
20	20:11341271:G:A	11341271	A	ADD	1536	1.51	4.235	-6.791	9.81	0.3565	0.7215
20	20:11341278:C:A	11341278	A	ADD	1536	1.51	4.235	-6.791	9.81	0.3565	0.7215
20	20:11341284:T:C	11341284	C	ADD	1536	1.51	4.235	-6.791	9.81	0.3565	0.7215
20	20:11341483:C:T	11341483	T	ADD	1536	1.51	4.235	-6.791	9.81	0.3565	0.7215
20	20:11341860:C:T	11341860	T	ADD	1536	1.51	4.235	-6.791	9.81	0.3565	0.7215
22	22:21461607:A:G	21461607	A	ADD	1536	1.549	4.344	-6.965	10.06	0.3565	0.7215
1	1:85772009:G:A	85772009	G	ADD	1536	-1.52	4.264	-9.878	6.838	-0.3564	0.7216
2	2:51755192:T:C	51755192	C	ADD	1536	1.696	4.759	-7.631	11.02	0.3564	0.7216
2	2:160756345:G:A	160756345	A	ADD	1536	1.772	4.973	-7.975	11.52	0.3564	0.7216
2	2:166149083:T:C	166149083	C	ADD	1536	2.156	6.049	-9.7	14.01	0.3563	0.7216
2	2:182589900:G:A	182589900	A	ADD	1536	-2.232	6.264	-14.51	10.05	-0.3563	0.7216
2	2:207567636:G:A	207567636	A	ADD	1536	1.986	5.57	-8.932	12.9	0.3565	0.7216
3	3:22491293:C:A	22491293	A	ADD	1536	-1.742	4.889	-11.32	7.84	-0.3563	0.7216
3	3:54090517:G:A	54090517	A	ADD	1536	-1.907	5.352	-12.4	8.582	-0.3564	0.7216
3	3:54095770:T:C	54095770	C	ADD	1536	-1.907	5.352	-12.4	8.582	-0.3564	0.7216
3	3:80294041:G:A	80294041	A	ADD	1536	-1.927	5.408	-12.53	8.672	-0.3563	0.7216
3	3:80296430:A:G	80296430	G	ADD	1536	-1.927	5.408	-12.53	8.672	-0.3563	0.7216
3	3:80298090:A:G	80298090	G	ADD	1536	-1.927	5.408	-12.53	8.672	-0.3563	0.7216
3	3:194689381:G:A	194689381	G	ADD	1536	1.607	4.508	-7.23	10.44	0.3564	0.7216
3	3:194689990:C:G	194689990	C	ADD	1536	1.607	4.508	-7.23	10.44	0.3564	0.7216
4	4:77849264:G:A	77849264	G	ADD	1536	1.854	5.202	-8.342	12.05	0.3563	0.7216
4	4:133603230:T:G	133603230	G	ADD	1536	-1.704	4.782	-11.08	7.669	-0.3564	0.7216
4	4:145099110:A:G	145099110	G	ADD	1536	1.719	4.824	-7.736	11.17	0.3564	0.7216
5	5:54002506:A:T	54002506	T	ADD	1536	2.547	7.148	-11.46	16.56	0.3564	0.7216
5	5:94336330:G:A	94336330	A	ADD	1536	-1.675	4.7	-10.89	7.537	-0.3563	0.7216
6	6:27128307:T:G	27128307	G	ADD	1536	-1.744	4.893	-11.33	7.847	-0.3564	0.7216
6	6:70987976:G:A	70987976	A	ADD	1536	-1.979	5.552	-12.86	8.903	-0.3564	0.7216
6	6:128262515:A:C	128262515	A	ADD	1536	1.537	4.314	-6.918	9.992	0.3564	0.7216
7	7:19865557:C:A	19865557	A	ADD	1536	1.601	4.492	-7.203	10.4	0.3564	0.7216
7	7:52708424:C:T	52708424	T	ADD	1536	-1.546	4.339	-10.05	6.957	-0.3564	0.7216
7	7:52709944:C:A	52709944	A	ADD	1536	-1.546	4.339	-10.05	6.957	-0.3564	0.7216
7	7:88324420:C:T	88324420	T	ADD	1536	-2.562	7.189	-16.65	11.53	-0.3564	0.7216
7	7:108731147:C:A	108731147	C	ADD	1536	1.507	4.228	-6.78	9.794	0.3564	0.7216
8	8:3217598:C:G	3217598	G	ADD	1536	-1.569	4.403	-10.2	7.06	-0.3564	0.7216
8	8:114860965:T:C	114860965	C	ADD	1536	-1.615	4.532	-10.5	7.268	-0.3564	0.7216
10	10:15237536:C:A	15237536	A	ADD	1536	1.782	5	-8.018	11.58	0.3564	0.7216
10	10:67774273:T:C	67774273	T	ADD	1536	1.495	4.196	-6.729	9.719	0.3563	0.7216
10	10:67775907:G:A	67775907	G	ADD	1536	1.495	4.196	-6.729	9.719	0.3563	0.7216
11	11:71059789:G:A	71059789	A	ADD	1536	-2.282	6.405	-14.84	10.27	-0.3563	0.7216
11	11:91842336:G:A	91842336	A	ADD	1536	-3.015	8.459	-19.59	13.56	-0.3564	0.7216
11	11:91848316:T:C	91848316	C	ADD	1536	-3.015	8.459	-19.59	13.56	-0.3564	0.7216
11	11:125316524:G:A	125316524	A	ADD	1536	1.679	4.711	-7.555	10.91	0.3563	0.7216
11	11:125827072:G:A	125827072	A	ADD	1536	1.55	4.349	-6.973	10.07	0.3563	0.7216
11	11:125827347:A:G	125827347	G	ADD	1536	1.55	4.349	-6.973	10.07	0.3563	0.7216
12	12:15814509:T:A	15814509	A	ADD	1536	3.191	8.954	-14.36	20.74	0.3563	0.7216
12	12:20354786:G:A	20354786	G	ADD	1536	2.541	7.129	-11.43	16.51	0.3564	0.7216
13	13:51651519:C:A	51651519	A	ADD	1536	1.722	4.831	-7.747	11.19	0.3564	0.7216
13	13:51652232:C:T	51652232	T	ADD	1536	1.722	4.831	-7.747	11.19	0.3564	0.7216
13	13:51653710:T:C	51653710	C	ADD	1536	1.722	4.831	-7.747	11.19	0.3564	0.7216
13	13:51656046:G:A	51656046	A	ADD	1536	1.722	4.831	-7.747	11.19	0.3564	0.7216
13	13:51658297:G:A	51658297	A	ADD	1536	1.722	4.831	-7.747	11.19	0.3564	0.7216
13	13:51658356:G:A	51658356	A	ADD	1536	1.722	4.831	-7.747	11.19	0.3564	0.7216
13	13:110077155:G:T	110077155	T	ADD	1536	2.183	6.126	-9.824	14.19	0.3564	0.7216
13	13:111037289:A:T	111037289	T	ADD	1536	-1.5	4.208	-9.748	6.748	-0.3564	0.7216
14	14:62361619:G:A	62361619	A	ADD	1536	-2.457	6.894	-15.97	11.05	-0.3564	0.7216
14	14:62362822:G:A	62362822	A	ADD	1536	-2.457	6.894	-15.97	11.05	-0.3564	0.7216
14	14:98535368:C:T	98535368	T	ADD	1536	-2.507	7.034	-16.29	11.28	-0.3564	0.7216
14	14:98536423:C:T	98536423	T	ADD	1536	-2.507	7.034	-16.29	11.28	-0.3564	0.7216
14	14:98536761:T:G	98536761	G	ADD	1536	-2.507	7.034	-16.29	11.28	-0.3564	0.7216
14	14:98537825:T:C	98537825	C	ADD	1536	-2.507	7.034	-16.29	11.28	-0.3564	0.7216
14	14:98538263:C:T	98538263	T	ADD	1536	-2.507	7.034	-16.29	11.28	-0.3564	0.7216
15	15:63328962:A:C	63328962	C	ADD	1536	3.373	9.465	-15.18	21.92	0.3564	0.7216
16	16:31334236:C:A	31334236	C	ADD	1536	1.731	4.856	-7.788	11.25	0.3564	0.7216
17	17:43409653:G:T	43409653	T	ADD	1536	-2.013	5.647	-13.08	9.056	-0.3564	0.7216
17	17:43411574:A:G	43411574	G	ADD	1536	-2.013	5.647	-13.08	9.056	-0.3564	0.7216
17	17:43412337:G:A	43412337	A	ADD	1536	-2.013	5.647	-13.08	9.056	-0.3564	0.7216
18	18:77930553:C:T	77930553	T	ADD	1536	-2.599	7.294	-16.89	11.7	-0.3564	0.7216
18	18:77944031:G:A	77944031	A	ADD	1536	-2.599	7.294	-16.89	11.7	-0.3564	0.7216
20	20:10953438:C:G	10953438	G	ADD	1536	-1.596	4.477	-10.37	7.179	-0.3564	0.7216
20	20:39291059:A:G	39291059	A	ADD	1536	-2.909	8.162	-18.91	13.09	-0.3564	0.7216
1	1:14829929:G:A	14829929	A	ADD	1536	2.064	5.792	-9.288	13.42	0.3563	0.7217
1	1:15577046:A:T	15577046	T	ADD	1536	1.703	4.78	-7.665	11.07	0.3562	0.7217
1	1:56460193:T:C	56460193	C	ADD	1536	2.247	6.308	-10.12	14.61	0.3562	0.7217
1	1:56462387:A:C	56462387	C	ADD	1536	2.247	6.308	-10.12	14.61	0.3562	0.7217
1	1:56475706:G:C	56475706	C	ADD	1536	2.247	6.308	-10.12	14.61	0.3562	0.7217
1	1:56480764:C:A	56480764	A	ADD	1536	2.247	6.308	-10.12	14.61	0.3562	0.7217
1	1:56480912:A:G	56480912	G	ADD	1536	2.247	6.308	-10.12	14.61	0.3562	0.7217
1	1:56485358:A:G	56485358	G	ADD	1536	2.247	6.308	-10.12	14.61	0.3562	0.7217
1	1:85676488:T:C	85676488	C	ADD	1536	-2.237	6.279	-14.54	10.07	-0.3563	0.7217
1	1:85949535:A:G	85949535	G	ADD	1536	2.874	8.065	-12.93	18.68	0.3563	0.7217
2	2:60513027:G:A	60513027	A	ADD	1536	2.519	7.072	-11.34	16.38	0.3562	0.7217
2	2:183460191:A:G	183460191	G	ADD	1536	-1.608	4.513	-10.45	7.238	-0.3563	0.7217
2	2:239504213:G:A	239504213	A	ADD	1536	-1.749	4.91	-11.37	7.874	-0.3562	0.7217
3	3:69405578:T:G	69405578	G	ADD	1536	-2.06	5.782	-13.39	9.272	-0.3563	0.7217
3	3:69405852:C:T	69405852	T	ADD	1536	-2.06	5.782	-13.39	9.272	-0.3563	0.7217
3	3:69406469:G:A	69406469	A	ADD	1536	-2.06	5.782	-13.39	9.272	-0.3563	0.7217
3	3:69409263:C:T	69409263	T	ADD	1536	-2.06	5.782	-13.39	9.272	-0.3563	0.7217
3	3:69411801:C:A	69411801	A	ADD	1536	-2.06	5.782	-13.39	9.272	-0.3563	0.7217
3	3:179398227:G:A	179398227	A	ADD	1536	1.567	4.398	-7.053	10.19	0.3563	0.7217
4	4:24010173:T:A	24010173	A	ADD	1536	-1.577	4.427	-10.25	7.099	-0.3562	0.7217
4	4:25053869:G:A	25053869	A	ADD	1536	1.531	4.298	-6.892	9.954	0.3563	0.7217
4	4:161274933:C:A	161274933	A	ADD	1536	-2.129	5.977	-13.84	9.586	-0.3563	0.7217
4	4:161275002:G:A	161275002	A	ADD	1536	-2.129	5.977	-13.84	9.586	-0.3563	0.7217
4	4:161276540:G:A	161276540	A	ADD	1536	-2.129	5.977	-13.84	9.586	-0.3563	0.7217
4	4:172330801:G:A	172330801	A	ADD	1536	3.01	8.448	-13.55	19.57	0.3563	0.7217
4	4:178273147:G:T	178273147	T	ADD	1536	-3.234	9.079	-21.03	14.56	-0.3563	0.7217
5	5:9977436:A:G	9977436	A	ADD	1536	1.736	4.873	-7.815	11.29	0.3563	0.7217
5	5:11005150:A:G	11005150	G	ADD	1536	3.225	9.051	-14.51	20.96	0.3563	0.7217
5	5:26591476:A:G	26591476	G	ADD	1536	2.498	7.013	-11.25	16.24	0.3562	0.7217
5	5:26597739:G:A	26597739	A	ADD	1536	2.498	7.013	-11.25	16.24	0.3562	0.7217
5	5:26599393:G:T	26599393	T	ADD	1536	2.498	7.013	-11.25	16.24	0.3562	0.7217
5	5:26602440:C:T	26602440	T	ADD	1536	2.498	7.013	-11.25	16.24	0.3562	0.7217
5	5:26602582:T:C	26602582	C	ADD	1536	2.498	7.013	-11.25	16.24	0.3562	0.7217
5	5:26604090:T:C	26604090	C	ADD	1536	2.498	7.013	-11.25	16.24	0.3562	0.7217
5	5:26606822:T:C	26606822	C	ADD	1536	2.498	7.013	-11.25	16.24	0.3562	0.7217
5	5:26610026:A:T	26610026	T	ADD	1536	2.498	7.013	-11.25	16.24	0.3562	0.7217
6	6:92256334:G:T	92256334	T	ADD	1536	1.997	5.605	-8.988	12.98	0.3563	0.7217
6	6:92263537:C:T	92263537	T	ADD	1536	1.997	5.605	-8.988	12.98	0.3563	0.7217
6	6:92263743:T:A	92263743	A	ADD	1536	1.997	5.605	-8.988	12.98	0.3563	0.7217
6	6:92277844:G:T	92277844	T	ADD	1536	1.997	5.605	-8.988	12.98	0.3563	0.7217
6	6:92282019:T:C	92282019	C	ADD	1536	1.997	5.605	-8.988	12.98	0.3563	0.7217
6	6:94574631:G:C	94574631	C	ADD	1536	1.594	4.474	-7.175	10.36	0.3562	0.7217
6	6:94574869:A:G	94574869	G	ADD	1536	1.594	4.474	-7.175	10.36	0.3562	0.7217
6	6:137921314:C:A	137921314	A	ADD	1536	1.626	4.564	-7.319	10.57	0.3563	0.7217
6	6:137921318:C:T	137921318	T	ADD	1536	1.626	4.564	-7.319	10.57	0.3563	0.7217
6	6:137921320:A:C	137921320	C	ADD	1536	1.626	4.564	-7.319	10.57	0.3563	0.7217
6	6:137921324:T:C	137921324	C	ADD	1536	1.626	4.564	-7.319	10.57	0.3563	0.7217
6	6:164537576:C:T	164537576	T	ADD	1536	-3.115	8.742	-20.25	14.02	-0.3563	0.7217
6	6:170549177:T:C	170549177	C	ADD	1536	-1.484	4.165	-9.646	6.679	-0.3563	0.7217
7	7:13798846:G:A	13798846	A	ADD	1536	-3.184	8.938	-20.7	14.33	-0.3562	0.7217
7	7:76983617:G:A	76983617	A	ADD	1536	1.559	4.377	-7.019	10.14	0.3563	0.7217
7	7:128732201:G:A	128732201	G	ADD	1536	1.684	4.728	-7.582	10.95	0.3563	0.7217
7	7:128732262:G:C	128732262	G	ADD	1536	1.684	4.728	-7.582	10.95	0.3563	0.7217
7	7:132594024:C:T	132594024	T	ADD	1536	2.654	7.449	-11.95	17.25	0.3563	0.7217
8	8:30608250:A:G	30608250	G	ADD	1536	3.209	9.007	-14.44	20.86	0.3562	0.7217
9	9:96970197:G:A	96970197	A	ADD	1536	-2.698	7.572	-17.54	12.14	-0.3563	0.7217
10	10:67935939:C:T	67935939	T	ADD	1536	1.903	5.343	-8.569	12.38	0.3562	0.7217
10	10:130937957:A:G	130937957	A	ADD	1536	-1.658	4.654	-10.78	7.465	-0.3562	0.7217
10	10:133563765:A:G	133563765	G	ADD	1536	-1.772	4.975	-11.52	7.979	-0.3562	0.7217
11	11:5331011:G:A	5331011	A	ADD	1536	-1.513	4.247	-9.837	6.811	-0.3563	0.7217
11	11:65670893:G:A	65670893	A	ADD	1536	-2.482	6.968	-16.14	11.17	-0.3562	0.7217
11	11:65679584:A:G	65679584	G	ADD	1536	-2.482	6.968	-16.14	11.17	-0.3562	0.7217
11	11:65681342:C:G	65681342	G	ADD	1536	-2.482	6.968	-16.14	11.17	-0.3562	0.7217
11	11:65684612:G:A	65684612	A	ADD	1536	-2.482	6.968	-16.14	11.17	-0.3562	0.7217
11	11:130500533:A:G	130500533	G	ADD	1536	-1.94	5.444	-12.61	8.73	-0.3563	0.7217
12	12:79289483:C:G	79289483	G	ADD	1536	1.531	4.297	-6.892	9.954	0.3562	0.7217
13	13:36207485:C:A	36207485	A	ADD	1536	2.587	7.263	-11.65	16.82	0.3562	0.7217
13	13:60030469:C:A	60030469	A	ADD	1536	-2.189	6.142	-14.23	9.85	-0.3563	0.7217
13	13:106700928:A:C	106700928	A	ADD	1536	2.44	6.85	-10.99	15.86	0.3562	0.7217
14	14:75365729:A:G	75365729	G	ADD	1536	1.774	4.981	-7.989	11.54	0.3562	0.7217
15	15:47101700:A:G	47101700	A	ADD	1536	1.805	5.066	-8.125	11.73	0.3563	0.7217
16	16:24310882:G:A	24310882	A	ADD	1536	-1.571	4.411	-10.22	7.073	-0.3563	0.7217
17	17:43450678:C:T	43450678	T	ADD	1536	-2.198	6.169	-14.29	9.893	-0.3563	0.7217
18	18:43303089:A:G	43303089	A	ADD	1536	-1.824	5.12	-11.86	8.212	-0.3562	0.7217
19	19:41505708:C:T	41505708	C	ADD	1536	-1.584	4.448	-10.3	7.133	-0.3562	0.7217
21	21:42753064:G:A	42753064	A	ADD	1536	-2.16	6.062	-14.04	9.721	-0.3563	0.7217
1	1:239046479:G:T	239046479	T	ADD	1536	-3.16	8.875	-20.56	14.23	-0.3561	0.7218
1	1:239046480:G:C	239046480	C	ADD	1536	-3.16	8.875	-20.56	14.23	-0.3561	0.7218
1	1:239048053:G:A	239048053	A	ADD	1536	-3.16	8.875	-20.56	14.23	-0.3561	0.7218
1	1:239051925:T:C	239051925	C	ADD	1536	-3.16	8.875	-20.56	14.23	-0.3561	0.7218
1	1:239052928:G:C	239052928	C	ADD	1536	-3.16	8.875	-20.56	14.23	-0.3561	0.7218
1	1:239053310:T:C	239053310	C	ADD	1536	-3.16	8.875	-20.56	14.23	-0.3561	0.7218
1	1:239053633:T:C	239053633	C	ADD	1536	-3.16	8.875	-20.56	14.23	-0.3561	0.7218
1	1:239053667:G:A	239053667	A	ADD	1536	-3.16	8.875	-20.56	14.23	-0.3561	0.7218
1	1:239053733:A:G	239053733	G	ADD	1536	-3.16	8.875	-20.56	14.23	-0.3561	0.7218
1	1:239055450:C:T	239055450	T	ADD	1536	-3.16	8.875	-20.56	14.23	-0.3561	0.7218
1	1:239055815:G:A	239055815	A	ADD	1536	-3.16	8.875	-20.56	14.23	-0.3561	0.7218
1	1:239057037:A:G	239057037	G	ADD	1536	-3.16	8.875	-20.56	14.23	-0.3561	0.7218
1	1:239061847:C:T	239061847	T	ADD	1536	-3.16	8.875	-20.56	14.23	-0.3561	0.7218
2	2:34417339:A:G	34417339	A	ADD	1536	-1.499	4.209	-9.748	6.75	-0.3562	0.7218
2	2:225189782:G:A	225189782	G	ADD	1536	1.685	4.731	-7.589	10.96	0.3561	0.7218
3	3:7887151:T:C	7887151	C	ADD	1536	2.49	6.992	-11.21	16.19	0.3562	0.7218
3	3:39918937:C:T	39918937	T	ADD	1536	1.763	4.95	-7.939	11.46	0.3561	0.7218
3	3:97750075:A:T	97750075	A	ADD	1536	1.578	4.43	-7.105	10.26	0.3562	0.7218
3	3:162245873:C:T	162245873	T	ADD	1536	-2.559	7.186	-16.64	11.53	-0.3561	0.7218
4	4:12585408:G:A	12585408	A	ADD	1536	-1.807	5.075	-11.75	8.139	-0.3562	0.7218
4	4:23956205:T:C	23956205	C	ADD	1536	-1.654	4.646	-10.76	7.452	-0.3561	0.7218
4	4:30552214:T:C	30552214	T	ADD	1536	-1.525	4.284	-9.921	6.87	-0.3561	0.7218
4	4:54310546:C:T	54310546	T	ADD	1536	-2.066	5.8	-13.43	9.302	-0.3562	0.7218
4	4:54310752:A:T	54310752	T	ADD	1536	-2.066	5.8	-13.43	9.302	-0.3562	0.7218
4	4:54312069:T:C	54312069	C	ADD	1536	-2.066	5.8	-13.43	9.302	-0.3562	0.7218
4	4:54312117:T:C	54312117	C	ADD	1536	-2.066	5.8	-13.43	9.302	-0.3562	0.7218
4	4:54313815:A:G	54313815	G	ADD	1536	-2.066	5.8	-13.43	9.302	-0.3562	0.7218
4	4:54314418:T:C	54314418	C	ADD	1536	-2.066	5.8	-13.43	9.302	-0.3562	0.7218
4	4:54317492:T:C	54317492	C	ADD	1536	-2.066	5.8	-13.43	9.302	-0.3562	0.7218
4	4:54320819:T:C	54320819	C	ADD	1536	-2.066	5.8	-13.43	9.302	-0.3562	0.7218
4	4:54321316:T:C	54321316	C	ADD	1536	-2.066	5.8	-13.43	9.302	-0.3562	0.7218
4	4:54323314:C:G	54323314	G	ADD	1536	-2.066	5.8	-13.43	9.302	-0.3562	0.7218
4	4:54324379:A:G	54324379	G	ADD	1536	-2.066	5.8	-13.43	9.302	-0.3562	0.7218
4	4:54324991:A:T	54324991	T	ADD	1536	-2.066	5.8	-13.43	9.302	-0.3562	0.7218
4	4:54326395:C:T	54326395	T	ADD	1536	-2.066	5.8	-13.43	9.302	-0.3562	0.7218
4	4:54327526:T:A	54327526	A	ADD	1536	-2.066	5.8	-13.43	9.302	-0.3562	0.7218
4	4:54328671:C:A	54328671	A	ADD	1536	-2.066	5.8	-13.43	9.302	-0.3562	0.7218
4	4:54331563:C:G	54331563	G	ADD	1536	-2.066	5.8	-13.43	9.302	-0.3562	0.7218
4	4:54332176:G:C	54332176	C	ADD	1536	-2.066	5.8	-13.43	9.302	-0.3562	0.7218
4	4:54332718:C:T	54332718	T	ADD	1536	-2.066	5.8	-13.43	9.302	-0.3562	0.7218
4	4:54333901:G:C	54333901	C	ADD	1536	-2.066	5.8	-13.43	9.302	-0.3562	0.7218
4	4:54334689:G:C	54334689	C	ADD	1536	-2.066	5.8	-13.43	9.302	-0.3562	0.7218
4	4:54335809:A:C	54335809	C	ADD	1536	-2.066	5.8	-13.43	9.302	-0.3562	0.7218
4	4:54337456:C:T	54337456	T	ADD	1536	-2.066	5.8	-13.43	9.302	-0.3562	0.7218
4	4:54337576:A:G	54337576	G	ADD	1536	-2.066	5.8	-13.43	9.302	-0.3562	0.7218
4	4:54338406:A:C	54338406	C	ADD	1536	-2.066	5.8	-13.43	9.302	-0.3562	0.7218
4	4:54338491:C:G	54338491	G	ADD	1536	-2.066	5.8	-13.43	9.302	-0.3562	0.7218
4	4:54341968:A:C	54341968	C	ADD	1536	-2.066	5.8	-13.43	9.302	-0.3562	0.7218
4	4:54341969:A:T	54341969	T	ADD	1536	-2.066	5.8	-13.43	9.302	-0.3562	0.7218
4	4:117491133:A:G	117491133	A	ADD	1536	-1.563	4.388	-10.16	7.038	-0.3561	0.7218
4	4:177253164:A:G	177253164	G	ADD	1536	-1.681	4.72	-10.93	7.57	-0.3561	0.7218
5	5:21690234:A:G	21690234	G	ADD	1536	2.034	5.712	-9.16	13.23	0.3562	0.7218
5	5:21692198:A:C	21692198	C	ADD	1536	2.034	5.712	-9.16	13.23	0.3562	0.7218
5	5:21692217:A:C	21692217	C	ADD	1536	2.034	5.712	-9.16	13.23	0.3562	0.7218
5	5:21694078:G:A	21694078	A	ADD	1536	2.034	5.712	-9.16	13.23	0.3562	0.7218
5	5:133002123:T:C	133002123	C	ADD	1536	2.796	7.85	-12.59	18.18	0.3561	0.7218
5	5:168062193:A:G	168062193	G	ADD	1536	-1.824	5.121	-11.86	8.213	-0.3562	0.7218
5	5:168062399:C:T	168062399	T	ADD	1536	-1.824	5.121	-11.86	8.213	-0.3562	0.7218
5	5:168064590:T:C	168064590	C	ADD	1536	-1.824	5.121	-11.86	8.213	-0.3562	0.7218
5	5:168064741:A:G	168064741	G	ADD	1536	-1.824	5.121	-11.86	8.213	-0.3562	0.7218
5	5:168066517:G:A	168066517	A	ADD	1536	-1.824	5.121	-11.86	8.213	-0.3562	0.7218
5	5:168067121:T:C	168067121	C	ADD	1536	-1.824	5.121	-11.86	8.213	-0.3562	0.7218
5	5:168069813:G:A	168069813	A	ADD	1536	-1.824	5.121	-11.86	8.213	-0.3562	0.7218
5	5:168072966:G:T	168072966	T	ADD	1536	-1.824	5.121	-11.86	8.213	-0.3562	0.7218
5	5:168073670:G:T	168073670	T	ADD	1536	-1.824	5.121	-11.86	8.213	-0.3562	0.7218
5	5:168074155:A:G	168074155	G	ADD	1536	-1.824	5.121	-11.86	8.213	-0.3562	0.7218
5	5:168074387:T:C	168074387	C	ADD	1536	-1.824	5.121	-11.86	8.213	-0.3562	0.7218
5	5:168075815:C:T	168075815	T	ADD	1536	-1.824	5.121	-11.86	8.213	-0.3562	0.7218
5	5:168075976:T:C	168075976	C	ADD	1536	-1.824	5.121	-11.86	8.213	-0.3562	0.7218
5	5:168076138:T:C	168076138	C	ADD	1536	-1.824	5.121	-11.86	8.213	-0.3562	0.7218
5	5:168076801:G:A	168076801	A	ADD	1536	-1.824	5.121	-11.86	8.213	-0.3562	0.7218
6	6:6545464:A:T	6545464	T	ADD	1536	-1.795	5.041	-11.68	8.085	-0.3561	0.7218
6	6:11431114:T:G	11431114	G	ADD	1536	-1.745	4.899	-11.35	7.858	-0.3561	0.7218
6	6:11431747:C:A	11431747	A	ADD	1536	-1.745	4.899	-11.35	7.858	-0.3561	0.7218
6	6:32653070:G:A	32653070	A	ADD	1536	1.851	5.198	-8.336	12.04	0.3562	0.7218
6	6:122550724:G:C	122550724	C	ADD	1536	1.759	4.941	-7.925	11.44	0.3561	0.7218
7	7:12568138:A:C	12568138	A	ADD	1536	-1.496	4.2	-9.728	6.737	-0.3561	0.7218
7	7:12568151:T:C	12568151	T	ADD	1536	-1.496	4.2	-9.728	6.737	-0.3561	0.7218
7	7:12568228:C:T	12568228	C	ADD	1536	-1.496	4.2	-9.728	6.737	-0.3561	0.7218
7	7:37803240:T:C	37803240	C	ADD	1536	-2.322	6.521	-15.1	10.46	-0.3561	0.7218
7	7:37803297:T:A	37803297	A	ADD	1536	-2.322	6.521	-15.1	10.46	-0.3561	0.7218
7	7:37803329:C:T	37803329	T	ADD	1536	-2.322	6.521	-15.1	10.46	-0.3561	0.7218
7	7:37803348:G:A	37803348	A	ADD	1536	-2.322	6.521	-15.1	10.46	-0.3561	0.7218
7	7:37803418:T:C	37803418	C	ADD	1536	-2.322	6.521	-15.1	10.46	-0.3561	0.7218
7	7:37803746:T:C	37803746	C	ADD	1536	-2.322	6.521	-15.1	10.46	-0.3561	0.7218
7	7:37804326:T:G	37804326	G	ADD	1536	-2.322	6.521	-15.1	10.46	-0.3561	0.7218
7	7:37804425:G:C	37804425	C	ADD	1536	-2.322	6.521	-15.1	10.46	-0.3561	0.7218
7	7:37804527:C:A	37804527	A	ADD	1536	-2.322	6.521	-15.1	10.46	-0.3561	0.7218
7	7:37804691:A:G	37804691	G	ADD	1536	-2.322	6.521	-15.1	10.46	-0.3561	0.7218
7	7:37804778:T:C	37804778	C	ADD	1536	-2.322	6.521	-15.1	10.46	-0.3561	0.7218
7	7:37804876:G:A	37804876	A	ADD	1536	-2.322	6.521	-15.1	10.46	-0.3561	0.7218
7	7:37804901:A:C	37804901	C	ADD	1536	-2.322	6.521	-15.1	10.46	-0.3561	0.7218
7	7:37805360:A:G	37805360	G	ADD	1536	-2.322	6.521	-15.1	10.46	-0.3561	0.7218
7	7:37805625:T:C	37805625	C	ADD	1536	-2.322	6.521	-15.1	10.46	-0.3561	0.7218
7	7:37805957:C:T	37805957	T	ADD	1536	-2.322	6.521	-15.1	10.46	-0.3561	0.7218
7	7:37806340:C:A	37806340	A	ADD	1536	-2.322	6.521	-15.1	10.46	-0.3561	0.7218
7	7:81423463:T:G	81423463	G	ADD	1536	-2.036	5.718	-13.24	9.17	-0.3561	0.7218
7	7:81424183:A:G	81424183	G	ADD	1536	-2.036	5.718	-13.24	9.17	-0.3561	0.7218
7	7:96975551:A:T	96975551	T	ADD	1536	1.859	5.22	-8.372	12.09	0.3561	0.7218
7	7:101229420:G:T	101229420	T	ADD	1536	-2.326	6.53	-15.12	10.47	-0.3562	0.7218
7	7:103662350:A:G	103662350	A	ADD	1536	1.55	4.352	-6.979	10.08	0.3561	0.7218
7	7:151523172:G:A	151523172	A	ADD	1536	-3.081	8.653	-20.04	13.88	-0.3561	0.7218
9	9:9777361:A:C	9777361	C	ADD	1536	-1.531	4.3	-9.959	6.896	-0.3561	0.7218
9	9:9777588:C:T	9777588	T	ADD	1536	-1.531	4.3	-9.959	6.896	-0.3561	0.7218
10	10:12946435:C:T	12946435	T	ADD	1536	1.721	4.834	-7.753	11.2	0.3561	0.7218
10	10:12947858:C:T	12947858	T	ADD	1536	1.721	4.834	-7.753	11.2	0.3561	0.7218
10	10:12947903:C:A	12947903	A	ADD	1536	1.721	4.834	-7.753	11.2	0.3561	0.7218
10	10:28444689:C:A	28444689	C	ADD	1536	1.503	4.222	-6.772	9.778	0.3561	0.7218
10	10:73434888:G:C	73434888	C	ADD	1536	1.645	4.621	-7.411	10.7	0.3561	0.7218
10	10:113615097:A:G	113615097	G	ADD	1536	-1.997	5.608	-12.99	8.995	-0.3561	0.7218
11	11:5473863:C:G	5473863	G	ADD	1536	-1.969	5.529	-12.81	8.867	-0.3561	0.7218
11	11:5473879:G:A	5473879	A	ADD	1536	-1.969	5.529	-12.81	8.867	-0.3561	0.7218
11	11:5475170:G:C	5475170	C	ADD	1536	-1.969	5.529	-12.81	8.867	-0.3561	0.7218
11	11:5475506:G:A	5475506	A	ADD	1536	-1.969	5.529	-12.81	8.867	-0.3561	0.7218
11	11:5475973:T:C	5475973	C	ADD	1536	-1.969	5.529	-12.81	8.867	-0.3561	0.7218
11	11:26333819:C:T	26333819	T	ADD	1536	2.466	6.922	-11.1	16.03	0.3562	0.7218
11	11:26338171:C:G	26338171	G	ADD	1536	2.466	6.922	-11.1	16.03	0.3562	0.7218
11	11:26340361:G:A	26340361	A	ADD	1536	2.466	6.922	-11.1	16.03	0.3562	0.7218
11	11:26344979:C:A	26344979	A	ADD	1536	2.466	6.922	-11.1	16.03	0.3562	0.7218
11	11:26348883:T:C	26348883	C	ADD	1536	2.466	6.922	-11.1	16.03	0.3562	0.7218
11	11:76203912:G:T	76203912	T	ADD	1536	-3.413	9.585	-22.2	15.37	-0.3561	0.7218
11	11:123416936:G:A	123416936	A	ADD	1536	-1.555	4.366	-10.11	7.003	-0.3561	0.7218
11	11:123416937:A:T	123416937	T	ADD	1536	-1.555	4.366	-10.11	7.003	-0.3561	0.7218
12	12:129646601:T:C	129646601	C	ADD	1536	-2.092	5.875	-13.61	9.422	-0.3562	0.7218
13	13:62584489:C:T	62584489	T	ADD	1536	-1.961	5.507	-12.76	8.833	-0.3561	0.7218
13	13:62584491:T:A	62584491	A	ADD	1536	-1.961	5.507	-12.76	8.833	-0.3561	0.7218
13	13:62584553:A:G	62584553	G	ADD	1536	-1.961	5.507	-12.76	8.833	-0.3561	0.7218
13	13:62584648:C:A	62584648	A	ADD	1536	-1.961	5.507	-12.76	8.833	-0.3561	0.7218
13	13:62586529:G:A	62586529	A	ADD	1536	-1.961	5.507	-12.76	8.833	-0.3561	0.7218
13	13:62586817:T:G	62586817	G	ADD	1536	-1.961	5.507	-12.76	8.833	-0.3561	0.7218
13	13:62587350:G:A	62587350	A	ADD	1536	-1.961	5.507	-12.76	8.833	-0.3561	0.7218
13	13:62587632:T:G	62587632	G	ADD	1536	-1.961	5.507	-12.76	8.833	-0.3561	0.7218
13	13:62588798:G:C	62588798	C	ADD	1536	-1.961	5.507	-12.76	8.833	-0.3561	0.7218
13	13:62589309:A:T	62589309	T	ADD	1536	-1.961	5.507	-12.76	8.833	-0.3561	0.7218
13	13:62589336:C:A	62589336	A	ADD	1536	-1.961	5.507	-12.76	8.833	-0.3561	0.7218
13	13:62589574:A:G	62589574	G	ADD	1536	-1.961	5.507	-12.76	8.833	-0.3561	0.7218
13	13:62589645:A:G	62589645	G	ADD	1536	-1.961	5.507	-12.76	8.833	-0.3561	0.7218
13	13:62590243:A:C	62590243	C	ADD	1536	-1.961	5.507	-12.76	8.833	-0.3561	0.7218
14	14:77767978:C:A	77767978	A	ADD	1536	-1.523	4.277	-9.906	6.86	-0.3561	0.7218
14	14:96309543:G:A	96309543	A	ADD	1536	-2.295	6.445	-14.93	10.34	-0.3561	0.7218
14	14:96309812:C:T	96309812	T	ADD	1536	-2.295	6.445	-14.93	10.34	-0.3561	0.7218
14	14:96310976:T:C	96310976	C	ADD	1536	-2.295	6.445	-14.93	10.34	-0.3561	0.7218
14	14:96311270:C:T	96311270	T	ADD	1536	-2.295	6.445	-14.93	10.34	-0.3561	0.7218
15	15:30132737:A:C	30132737	C	ADD	1536	-2.678	7.522	-17.42	12.06	-0.3561	0.7218
15	15:92683279:G:A	92683279	A	ADD	1536	1.467	4.118	-6.605	9.538	0.3561	0.7218
16	16:9739204:G:A	9739204	G	ADD	1536	1.619	4.545	-7.29	10.53	0.3561	0.7218
16	16:57395790:A:G	57395790	G	ADD	1536	1.858	5.217	-8.368	12.08	0.3561	0.7218
17	17:64882423:A:G	64882423	G	ADD	1536	1.718	4.823	-7.735	11.17	0.3561	0.7218
19	19:10400110:G:C	10400110	C	ADD	1536	1.504	4.223	-6.773	9.781	0.3561	0.7218
19	19:58112435:A:T	58112435	T	ADD	1536	-1.962	5.511	-12.76	8.839	-0.3561	0.7218
20	20:5874793:A:G	5874793	A	ADD	1536	-1.984	5.57	-12.9	8.934	-0.3561	0.7218
20	20:52818898:T:C	52818898	C	ADD	1536	1.515	4.255	-6.824	9.854	0.3561	0.7218
21	21:23192397:C:T	23192397	T	ADD	1536	-3.374	9.475	-21.95	15.2	-0.3561	0.7218
21	21:25617402:A:G	25617402	A	ADD	1536	-1.794	5.036	-11.66	8.077	-0.3562	0.7218
21	21:42771553:C:T	42771553	T	ADD	1536	-2.086	5.858	-13.57	9.395	-0.3561	0.7218
22	22:35432180:A:C	35432180	C	ADD	1536	2.306	6.474	-10.38	15	0.3562	0.7218
1	1:7996338:C:T	7996338	C	ADD	1536	-1.537	4.319	-10	6.928	-0.3559	0.7219
1	1:217499414:G:A	217499414	A	ADD	1536	-2.243	6.3	-14.59	10.11	-0.3559	0.7219
1	1:221878139:T:C	221878139	T	ADD	1536	1.496	4.201	-6.738	9.73	0.3561	0.7219
2	2:9955929:A:G	9955929	G	ADD	1536	2.562	7.196	-11.54	16.67	0.3559	0.7219
2	2:52384655:G:A	52384655	A	ADD	1536	1.54	4.325	-6.938	10.02	0.356	0.7219
2	2:56200399:G:T	56200399	T	ADD	1536	-2.167	6.087	-14.1	9.763	-0.356	0.7219
2	2:138027117:A:G	138027117	G	ADD	1536	1.578	4.432	-7.109	10.26	0.356	0.7219
2	2:152206224:A:G	152206224	G	ADD	1536	-1.521	4.273	-9.896	6.853	-0.356	0.7219
2	2:152206541:G:A	152206541	A	ADD	1536	-1.521	4.273	-9.896	6.853	-0.356	0.7219
2	2:152206979:A:G	152206979	G	ADD	1536	-1.521	4.273	-9.896	6.853	-0.356	0.7219
2	2:152209466:A:G	152209466	G	ADD	1536	-1.521	4.273	-9.896	6.853	-0.356	0.7219
2	2:152210082:C:T	152210082	T	ADD	1536	-1.521	4.273	-9.896	6.853	-0.356	0.7219
2	2:152210152:A:G	152210152	G	ADD	1536	-1.521	4.273	-9.896	6.853	-0.356	0.7219
2	2:152210643:T:C	152210643	C	ADD	1536	-1.521	4.273	-9.896	6.853	-0.356	0.7219
2	2:174483240:G:A	174483240	A	ADD	1536	1.504	4.224	-6.775	9.782	0.356	0.7219
2	2:179582162:C:T	179582162	T	ADD	1536	1.524	4.282	-6.868	9.916	0.3559	0.7219
2	2:179582327:C:T	179582327	T	ADD	1536	1.524	4.282	-6.868	9.916	0.3559	0.7219
2	2:179582605:A:G	179582605	G	ADD	1536	1.524	4.282	-6.868	9.916	0.3559	0.7219
2	2:234866153:A:C	234866153	A	ADD	1536	1.554	4.366	-7.003	10.11	0.3559	0.7219
2	2:240121074:G:A	240121074	A	ADD	1536	2.742	7.702	-12.35	17.84	0.356	0.7219
3	3:14079572:G:A	14079572	A	ADD	1536	1.658	4.658	-7.471	10.79	0.3559	0.7219
3	3:34889326:C:T	34889326	T	ADD	1536	1.607	4.513	-7.239	10.45	0.356	0.7219
3	3:34889644:C:A	34889644	A	ADD	1536	1.607	4.513	-7.239	10.45	0.356	0.7219
3	3:85123212:T:C	85123212	C	ADD	1536	-1.484	4.17	-9.658	6.689	-0.356	0.7219
3	3:99462647:G:A	99462647	G	ADD	1536	1.794	5.039	-8.083	11.67	0.356	0.7219
3	3:103765618:C:A	103765618	C	ADD	1536	2.077	5.834	-9.357	13.51	0.356	0.7219
3	3:113058083:G:C	113058083	C	ADD	1536	-2.131	5.985	-13.86	9.6	-0.356	0.7219
3	3:113062098:T:C	113062098	C	ADD	1536	-2.131	5.985	-13.86	9.6	-0.356	0.7219
3	3:113062548:A:G	113062548	G	ADD	1536	-2.131	5.985	-13.86	9.6	-0.356	0.7219
3	3:113062886:A:T	113062886	T	ADD	1536	-2.131	5.985	-13.86	9.6	-0.356	0.7219
3	3:113063907:A:G	113063907	G	ADD	1536	-2.131	5.985	-13.86	9.6	-0.356	0.7219
3	3:113064244:A:G	113064244	G	ADD	1536	-2.131	5.985	-13.86	9.6	-0.356	0.7219
3	3:113065555:G:T	113065555	T	ADD	1536	-2.131	5.985	-13.86	9.6	-0.356	0.7219
3	3:113065773:T:A	113065773	A	ADD	1536	-2.131	5.985	-13.86	9.6	-0.356	0.7219
3	3:113066593:G:A	113066593	A	ADD	1536	-2.131	5.985	-13.86	9.6	-0.356	0.7219
3	3:113067390:C:T	113067390	T	ADD	1536	-2.131	5.985	-13.86	9.6	-0.356	0.7219
3	3:113070819:A:G	113070819	G	ADD	1536	-2.131	5.985	-13.86	9.6	-0.356	0.7219
3	3:113072756:A:G	113072756	G	ADD	1536	-2.131	5.985	-13.86	9.6	-0.356	0.7219
3	3:113075158:A:T	113075158	T	ADD	1536	-2.131	5.985	-13.86	9.6	-0.356	0.7219
3	3:113077374:G:C	113077374	C	ADD	1536	-2.131	5.985	-13.86	9.6	-0.356	0.7219
3	3:113080299:T:C	113080299	C	ADD	1536	-2.131	5.985	-13.86	9.6	-0.356	0.7219
3	3:113083653:T:C	113083653	C	ADD	1536	-2.131	5.985	-13.86	9.6	-0.356	0.7219
3	3:113084292:C:T	113084292	T	ADD	1536	-2.131	5.985	-13.86	9.6	-0.356	0.7219
3	3:113084316:C:A	113084316	A	ADD	1536	-2.131	5.985	-13.86	9.6	-0.356	0.7219
3	3:113085434:G:T	113085434	T	ADD	1536	-2.131	5.985	-13.86	9.6	-0.356	0.7219
3	3:113087258:C:G	113087258	G	ADD	1536	-2.131	5.985	-13.86	9.6	-0.356	0.7219
3	3:113088990:T:C	113088990	C	ADD	1536	-2.131	5.985	-13.86	9.6	-0.356	0.7219
3	3:113089165:A:G	113089165	G	ADD	1536	-2.131	5.985	-13.86	9.6	-0.356	0.7219
3	3:113089347:C:T	113089347	T	ADD	1536	-2.131	5.985	-13.86	9.6	-0.356	0.7219
3	3:113089598:G:A	113089598	A	ADD	1536	-2.131	5.985	-13.86	9.6	-0.356	0.7219
3	3:113089714:A:G	113089714	G	ADD	1536	-2.131	5.985	-13.86	9.6	-0.356	0.7219
3	3:113091733:T:C	113091733	C	ADD	1536	-2.131	5.985	-13.86	9.6	-0.356	0.7219
3	3:113092679:C:T	113092679	T	ADD	1536	-2.131	5.985	-13.86	9.6	-0.356	0.7219
3	3:113093034:A:G	113093034	G	ADD	1536	-2.131	5.985	-13.86	9.6	-0.356	0.7219
3	3:113093452:G:C	113093452	C	ADD	1536	-2.131	5.985	-13.86	9.6	-0.356	0.7219
3	3:113093640:T:C	113093640	C	ADD	1536	-2.131	5.985	-13.86	9.6	-0.356	0.7219
3	3:113094830:C:T	113094830	T	ADD	1536	-2.131	5.985	-13.86	9.6	-0.356	0.7219
3	3:113097103:C:G	113097103	G	ADD	1536	-2.131	5.985	-13.86	9.6	-0.356	0.7219
3	3:113097217:G:T	113097217	T	ADD	1536	-2.131	5.985	-13.86	9.6	-0.356	0.7219
3	3:113097480:T:C	113097480	C	ADD	1536	-2.131	5.985	-13.86	9.6	-0.356	0.7219
3	3:113097654:C:A	113097654	A	ADD	1536	-2.131	5.985	-13.86	9.6	-0.356	0.7219
3	3:113099542:C:T	113099542	T	ADD	1536	-2.131	5.985	-13.86	9.6	-0.356	0.7219
3	3:113099687:A:G	113099687	G	ADD	1536	-2.131	5.985	-13.86	9.6	-0.356	0.7219
4	4:89678603:G:A	89678603	A	ADD	1536	1.65	4.634	-7.433	10.73	0.356	0.7219
4	4:89679621:T:C	89679621	C	ADD	1536	1.65	4.634	-7.433	10.73	0.356	0.7219
4	4:105401617:C:G	105401617	G	ADD	1536	-2.272	6.383	-14.78	10.24	-0.356	0.7219
4	4:129383946:C:T	129383946	T	ADD	1536	-1.862	5.23	-12.11	8.389	-0.356	0.7219
4	4:136066267:A:G	136066267	G	ADD	1536	2.272	6.382	-10.24	14.78	0.356	0.7219
5	5:9984400:G:A	9984400	A	ADD	1536	1.722	4.839	-7.762	11.21	0.3559	0.7219
5	5:30504183:G:A	30504183	A	ADD	1536	1.719	4.83	-7.746	11.19	0.356	0.7219
5	5:37934820:C:G	37934820	G	ADD	1536	-2.675	7.516	-17.41	12.06	-0.3559	0.7219
5	5:37934898:G:C	37934898	C	ADD	1536	-2.675	7.516	-17.41	12.06	-0.3559	0.7219
5	5:57697984:G:A	57697984	A	ADD	1536	2.922	8.21	-13.17	19.01	0.3559	0.7219
5	5:57700385:T:C	57700385	C	ADD	1536	2.922	8.21	-13.17	19.01	0.3559	0.7219
5	5:81927255:G:T	81927255	T	ADD	1536	1.705	4.788	-7.68	11.09	0.356	0.7219
5	5:115385683:C:G	115385683	C	ADD	1536	1.611	4.526	-7.259	10.48	0.356	0.7219
5	5:180302347:C:A	180302347	A	ADD	1536	3.231	9.077	-14.56	21.02	0.356	0.7219
6	6:31296298:G:A	31296298	G	ADD	1536	1.989	5.587	-8.962	12.94	0.3559	0.7219
6	6:36634459:G:A	36634459	A	ADD	1536	-1.52	4.271	-9.891	6.851	-0.3559	0.7219
7	7:66960752:C:T	66960752	T	ADD	1536	1.657	4.655	-7.466	10.78	0.356	0.7219
7	7:66960955:C:T	66960955	T	ADD	1536	1.657	4.655	-7.466	10.78	0.356	0.7219
7	7:66963840:T:G	66963840	G	ADD	1536	1.657	4.655	-7.466	10.78	0.356	0.7219
7	7:66965868:G:A	66965868	A	ADD	1536	1.657	4.655	-7.466	10.78	0.356	0.7219
8	8:4552098:G:T	4552098	T	ADD	1536	2.508	7.045	-11.3	16.32	0.3559	0.7219
8	8:5771823:C:G	5771823	G	ADD	1536	1.516	4.259	-6.831	9.864	0.356	0.7219
8	8:5856924:A:G	5856924	A	ADD	1536	1.492	4.191	-6.723	9.707	0.356	0.7219
8	8:5857035:C:G	5857035	C	ADD	1536	1.492	4.191	-6.723	9.707	0.356	0.7219
8	8:5857232:T:C	5857232	T	ADD	1536	1.492	4.191	-6.723	9.707	0.356	0.7219
8	8:23417091:G:A	23417091	A	ADD	1536	-1.993	5.599	-12.97	8.98	-0.356	0.7219
8	8:74317585:G:A	74317585	A	ADD	1536	-3.369	9.463	-21.92	15.18	-0.356	0.7219
8	8:128745266:A:C	128745266	C	ADD	1536	1.837	5.159	-8.275	11.95	0.356	0.7219
9	9:92898828:A:G	92898828	G	ADD	1536	-3.251	9.131	-21.15	14.65	-0.356	0.7219
9	9:107253394:G:T	107253394	T	ADD	1536	-1.558	4.376	-10.13	7.019	-0.356	0.7219
9	9:112531079:T:C	112531079	C	ADD	1536	-1.755	4.929	-11.42	7.906	-0.356	0.7219
9	9:120509640:A:G	120509640	G	ADD	1536	2.562	7.197	-11.54	16.67	0.3559	0.7219
10	10:11431303:G:A	11431303	A	ADD	1536	1.657	4.655	-7.466	10.78	0.356	0.7219
10	10:11431354:G:A	11431354	A	ADD	1536	1.657	4.655	-7.466	10.78	0.356	0.7219
11	11:66843287:C:A	66843287	A	ADD	1536	-3.227	9.064	-20.99	14.54	-0.356	0.7219
11	11:97595073:T:C	97595073	C	ADD	1536	-2.526	7.096	-16.43	11.38	-0.356	0.7219
11	11:99551049:T:C	99551049	C	ADD	1536	-2.072	5.822	-13.48	9.338	-0.3559	0.7219
11	11:99557314:T:C	99557314	C	ADD	1536	-2.072	5.822	-13.48	9.338	-0.3559	0.7219
11	11:114092582:A:G	114092582	A	ADD	1536	-1.738	4.882	-11.31	7.831	-0.3559	0.7219
12	12:28152044:A:G	28152044	G	ADD	1536	1.834	5.15	-8.26	11.93	0.356	0.7219
12	12:100918646:G:T	100918646	T	ADD	1536	2.106	5.915	-9.487	13.7	0.356	0.7219
13	13:76447198:C:T	76447198	T	ADD	1536	-2.102	5.906	-13.68	9.474	-0.3559	0.7219
13	13:76447232:G:A	76447232	A	ADD	1536	-2.102	5.906	-13.68	9.474	-0.3559	0.7219
13	13:76450255:A:C	76450255	C	ADD	1536	-2.102	5.906	-13.68	9.474	-0.3559	0.7219
13	13:76453115:G:A	76453115	A	ADD	1536	-2.102	5.906	-13.68	9.474	-0.3559	0.7219
13	13:104736810:A:G	104736810	G	ADD	1536	-1.968	5.528	-12.8	8.866	-0.356	0.7219
13	13:104736831:A:T	104736831	T	ADD	1536	-1.968	5.528	-12.8	8.866	-0.356	0.7219
14	14:30949253:T:G	30949253	G	ADD	1536	2.149	6.037	-9.683	13.98	0.3559	0.7219
15	15:91192738:A:G	91192738	G	ADD	1536	-1.594	4.479	-10.37	7.185	-0.356	0.7219
17	17:12568100:G:A	12568100	A	ADD	1536	-1.821	5.117	-11.85	8.207	-0.356	0.7219
17	17:13123837:A:G	13123837	G	ADD	1536	-1.859	5.224	-12.1	8.379	-0.356	0.7219
17	17:39142967:A:G	39142967	A	ADD	1536	-1.551	4.357	-10.09	6.989	-0.356	0.7219
17	17:76264246:A:G	76264246	G	ADD	1536	-2.691	7.561	-17.51	12.13	-0.3559	0.7219
20	20:39049639:G:A	39049639	A	ADD	1536	-2.068	5.809	-13.45	9.318	-0.3559	0.7219
20	20:39050346:C:T	39050346	T	ADD	1536	-2.068	5.809	-13.45	9.318	-0.3559	0.7219
1	1:234699155:C:T	234699155	T	ADD	1536	1.567	4.402	-7.061	10.19	0.3559	0.722
2	2:25304587:C:T	25304587	T	ADD	1536	-1.697	4.77	-11.05	7.651	-0.3559	0.722
2	2:53742627:G:A	53742627	G	ADD	1536	1.482	4.163	-6.678	9.641	0.3559	0.722
2	2:67762631:A:G	67762631	A	ADD	1536	-2.488	6.99	-16.19	11.21	-0.3559	0.722
2	2:141358004:A:G	141358004	G	ADD	1536	-1.72	4.833	-11.19	7.752	-0.3558	0.722
2	2:141360513:G:A	141360513	A	ADD	1536	-1.72	4.833	-11.19	7.752	-0.3558	0.722
2	2:141360969:T:A	141360969	A	ADD	1536	-1.72	4.833	-11.19	7.752	-0.3558	0.722
2	2:204108527:C:T	204108527	T	ADD	1536	2.688	7.553	-12.12	17.49	0.3558	0.722
3	3:158184263:G:A	158184263	A	ADD	1536	-1.908	5.361	-12.42	8.6	-0.3559	0.722
3	3:176457858:G:A	176457858	A	ADD	1536	-1.552	4.361	-10.1	6.995	-0.3559	0.722
5	5:55787433:T:G	55787433	G	ADD	1536	-2.341	6.579	-15.23	10.55	-0.3558	0.722
5	5:95152493:T:A	95152493	A	ADD	1536	2.115	5.943	-9.532	13.76	0.3559	0.722
5	5:95153223:G:A	95153223	A	ADD	1536	2.115	5.943	-9.532	13.76	0.3559	0.722
6	6:32179879:T:A	32179879	A	ADD	1536	6.025	16.93	-27.16	39.21	0.3559	0.722
6	6:56268377:G:A	56268377	A	ADD	1536	-2.58	7.249	-16.79	11.63	-0.3559	0.722
6	6:164663318:T:C	164663318	C	ADD	1536	1.687	4.741	-7.605	10.98	0.3559	0.722
7	7:55903386:C:T	55903386	T	ADD	1536	-1.539	4.326	-10.02	6.939	-0.3558	0.722
7	7:55904261:G:A	55904261	A	ADD	1536	-1.539	4.326	-10.02	6.939	-0.3558	0.722
7	7:55905896:C:T	55905896	T	ADD	1536	-1.539	4.326	-10.02	6.939	-0.3558	0.722
7	7:55906769:G:C	55906769	C	ADD	1536	-1.539	4.326	-10.02	6.939	-0.3558	0.722
7	7:55907992:G:A	55907992	A	ADD	1536	-1.539	4.326	-10.02	6.939	-0.3558	0.722
7	7:55908310:C:T	55908310	T	ADD	1536	-1.539	4.326	-10.02	6.939	-0.3558	0.722
7	7:55908653:C:T	55908653	T	ADD	1536	-1.539	4.326	-10.02	6.939	-0.3558	0.722
7	7:77043386:T:A	77043386	A	ADD	1536	1.519	4.268	-6.847	9.885	0.3558	0.722
7	7:138560745:G:C	138560745	C	ADD	1536	-1.712	4.811	-11.14	7.717	-0.3558	0.722
8	8:1191376:G:A	1191376	A	ADD	1536	-3.168	8.903	-20.62	14.28	-0.3559	0.722
8	8:1191499:G:A	1191499	A	ADD	1536	-3.168	8.903	-20.62	14.28	-0.3559	0.722
8	8:9206929:C:A	9206929	A	ADD	1536	1.683	4.729	-7.587	10.95	0.3558	0.722
8	8:9207484:T:G	9207484	G	ADD	1536	1.683	4.729	-7.587	10.95	0.3558	0.722
8	8:11109793:C:T	11109793	T	ADD	1536	1.895	5.324	-8.541	12.33	0.3559	0.722
8	8:19866878:A:T	19866878	T	ADD	1536	-1.939	5.449	-12.62	8.741	-0.3559	0.722
8	8:19867220:T:C	19867220	C	ADD	1536	-1.939	5.449	-12.62	8.741	-0.3559	0.722
8	8:19867400:C:T	19867400	T	ADD	1536	-1.939	5.449	-12.62	8.741	-0.3559	0.722
8	8:19867494:G:T	19867494	T	ADD	1536	-1.939	5.449	-12.62	8.741	-0.3559	0.722
8	8:19867536:G:T	19867536	T	ADD	1536	-1.939	5.449	-12.62	8.741	-0.3559	0.722
8	8:19867853:G:A	19867853	A	ADD	1536	-1.939	5.449	-12.62	8.741	-0.3559	0.722
8	8:19869064:G:A	19869064	A	ADD	1536	-1.939	5.449	-12.62	8.741	-0.3559	0.722
8	8:19869366:G:T	19869366	T	ADD	1536	-1.939	5.449	-12.62	8.741	-0.3559	0.722
8	8:19869676:G:A	19869676	A	ADD	1536	-1.939	5.449	-12.62	8.741	-0.3559	0.722
8	8:22374074:A:G	22374074	A	ADD	1536	-1.582	4.447	-10.3	7.133	-0.3558	0.722
8	8:53486222:C:A	53486222	C	ADD	1536	1.558	4.377	-7.021	10.14	0.3559	0.722
8	8:53486979:C:T	53486979	C	ADD	1536	1.558	4.377	-7.021	10.14	0.3559	0.722
9	9:109754655:G:A	109754655	A	ADD	1536	1.983	5.573	-8.941	12.91	0.3558	0.722
9	9:109756087:G:A	109756087	A	ADD	1536	1.983	5.573	-8.941	12.91	0.3558	0.722
9	9:109758692:G:C	109758692	C	ADD	1536	1.983	5.573	-8.941	12.91	0.3558	0.722
9	9:109759579:A:G	109759579	G	ADD	1536	1.983	5.573	-8.941	12.91	0.3558	0.722
9	9:109759909:A:G	109759909	G	ADD	1536	1.983	5.573	-8.941	12.91	0.3558	0.722
9	9:109760163:G:A	109760163	A	ADD	1536	1.983	5.573	-8.941	12.91	0.3558	0.722
9	9:109762064:A:G	109762064	G	ADD	1536	1.983	5.573	-8.941	12.91	0.3558	0.722
9	9:119202365:T:C	119202365	C	ADD	1536	1.879	5.28	-8.47	12.23	0.3559	0.722
9	9:119208125:T:G	119208125	G	ADD	1536	1.879	5.28	-8.47	12.23	0.3559	0.722
10	10:12538637:A:C	12538637	A	ADD	1536	-1.818	5.11	-11.83	8.198	-0.3558	0.722
10	10:12539323:A:G	12539323	A	ADD	1536	-1.818	5.11	-11.83	8.198	-0.3558	0.722
10	10:67876485:C:T	67876485	T	ADD	1536	-1.637	4.601	-10.65	7.38	-0.3558	0.722
10	10:79172949:A:G	79172949	G	ADD	1536	1.854	5.21	-8.357	12.06	0.3559	0.722
11	11:6061782:G:A	6061782	A	ADD	1536	1.643	4.616	-7.404	10.69	0.3559	0.722
11	11:72206609:A:G	72206609	G	ADD	1536	1.858	5.22	-8.373	12.09	0.3559	0.722
11	11:72206702:C:A	72206702	A	ADD	1536	1.858	5.22	-8.373	12.09	0.3559	0.722
11	11:93693064:A:G	93693064	G	ADD	1536	-1.593	4.476	-10.37	7.18	-0.3559	0.722
11	11:93693323:G:A	93693323	A	ADD	1536	-1.593	4.476	-10.37	7.18	-0.3559	0.722
11	11:93693511:C:T	93693511	T	ADD	1536	-1.593	4.476	-10.37	7.18	-0.3559	0.722
11	11:110181630:A:C	110181630	C	ADD	1536	3.144	8.834	-14.17	20.46	0.3558	0.722
11	11:110182425:T:A	110182425	A	ADD	1536	3.144	8.834	-14.17	20.46	0.3558	0.722
12	12:32056810:A:G	32056810	G	ADD	1536	2.966	8.335	-13.37	19.3	0.3559	0.722
12	12:32057754:T:C	32057754	C	ADD	1536	2.966	8.335	-13.37	19.3	0.3559	0.722
12	12:32058937:A:G	32058937	G	ADD	1536	2.966	8.335	-13.37	19.3	0.3559	0.722
14	14:33041185:A:T	33041185	A	ADD	1536	1.547	4.346	-6.972	10.07	0.3558	0.722
14	14:33041232:G:A	33041232	G	ADD	1536	1.547	4.346	-6.972	10.07	0.3558	0.722
14	14:62593736:C:G	62593736	G	ADD	1536	1.538	4.322	-6.933	10.01	0.3558	0.722
15	15:52451884:G:A	52451884	A	ADD	1536	1.897	5.33	-8.55	12.34	0.3559	0.722
15	15:80093134:T:C	80093134	C	ADD	1536	2.081	5.847	-9.379	13.54	0.3559	0.722
16	16:10106763:G:A	10106763	A	ADD	1536	-1.606	4.512	-10.45	7.238	-0.3559	0.722
16	16:83251210:G:A	83251210	G	ADD	1536	-3.288	9.239	-21.4	14.82	-0.3559	0.722
17	17:80681175:A:G	80681175	A	ADD	1536	2.478	6.964	-11.17	16.13	0.3558	0.722
19	19:54930822:A:G	54930822	G	ADD	1536	2.124	5.97	-9.576	13.82	0.3559	0.722
21	21:43537494:A:G	43537494	A	ADD	1536	-1.645	4.624	-10.71	7.417	-0.3558	0.722
22	22:33781322:C:T	33781322	T	ADD	1536	2.24	6.294	-10.1	14.57	0.3559	0.722
22	22:50037306:G:A	50037306	A	ADD	1536	1.933	5.432	-8.714	12.58	0.3559	0.722
22	22:50044516:G:A	50044516	A	ADD	1536	1.933	5.432	-8.714	12.58	0.3559	0.722
1	1:11938210:G:A	11938210	G	ADD	1536	-1.504	4.227	-9.789	6.782	-0.3557	0.7221
1	1:195916324:A:G	195916324	A	ADD	1536	-1.519	4.271	-9.891	6.853	-0.3557	0.7221
1	1:195917258:G:C	195917258	G	ADD	1536	-1.519	4.271	-9.891	6.853	-0.3557	0.7221
2	2:21535702:A:C	21535702	C	ADD	1536	-2.945	8.279	-19.17	13.28	-0.3557	0.7221
2	2:25302846:G:A	25302846	A	ADD	1536	1.904	5.352	-8.585	12.39	0.3557	0.7221
2	2:25307080:T:A	25307080	A	ADD	1536	1.904	5.352	-8.585	12.39	0.3557	0.7221
2	2:57221007:T:A	57221007	A	ADD	1536	2.817	7.921	-12.71	18.34	0.3557	0.7221
2	2:67710570:G:A	67710570	A	ADD	1536	1.493	4.197	-6.733	9.719	0.3557	0.7221
2	2:77612121:G:A	77612121	G	ADD	1536	-1.528	4.295	-9.945	6.89	-0.3557	0.7221
2	2:163852566:A:T	163852566	T	ADD	1536	2.86	8.043	-12.9	18.62	0.3557	0.7221
2	2:163863673:T:C	163863673	C	ADD	1536	2.86	8.043	-12.9	18.62	0.3557	0.7221
2	2:163879016:C:G	163879016	G	ADD	1536	2.86	8.043	-12.9	18.62	0.3557	0.7221
2	2:164020843:C:T	164020843	T	ADD	1536	2.36	6.634	-10.64	15.36	0.3557	0.7221
2	2:164024120:T:A	164024120	A	ADD	1536	2.36	6.634	-10.64	15.36	0.3557	0.7221
2	2:169317926:C:T	169317926	T	ADD	1536	1.907	5.36	-8.599	12.41	0.3557	0.7221
2	2:202715178:A:T	202715178	T	ADD	1536	1.827	5.137	-8.24	11.89	0.3557	0.7221
2	2:242806549:G:C	242806549	G	ADD	1536	-1.515	4.26	-9.865	6.834	-0.3557	0.7221
3	3:118997875:A:C	118997875	C	ADD	1536	2.03	5.707	-9.155	13.22	0.3557	0.7221
3	3:118998055:C:T	118998055	T	ADD	1536	2.03	5.707	-9.155	13.22	0.3557	0.7221
3	3:119001126:A:G	119001126	G	ADD	1536	2.03	5.707	-9.155	13.22	0.3557	0.7221
3	3:119001178:C:G	119001178	G	ADD	1536	2.03	5.707	-9.155	13.22	0.3557	0.7221
3	3:119002823:T:C	119002823	C	ADD	1536	2.03	5.707	-9.155	13.22	0.3557	0.7221
4	4:177518911:C:G	177518911	G	ADD	1536	2.408	6.77	-10.86	15.68	0.3557	0.7221
5	5:25650824:A:G	25650824	G	ADD	1536	1.657	4.657	-7.471	10.78	0.3557	0.7221
5	5:180227816:A:T	180227816	T	ADD	1536	-1.874	5.269	-12.2	8.453	-0.3557	0.7221
6	6:28989067:T:C	28989067	T	ADD	1536	-1.74	4.892	-11.33	7.848	-0.3557	0.7221
6	6:28989083:T:C	28989083	T	ADD	1536	-1.74	4.892	-11.33	7.848	-0.3557	0.7221
6	6:32593190:C:T	32593190	T	ADD	1536	-3.265	9.177	-21.25	14.72	-0.3557	0.7221
6	6:52472466:A:G	52472466	G	ADD	1536	1.599	4.496	-7.213	10.41	0.3557	0.7221
6	6:112598700:A:G	112598700	A	ADD	1536	1.57	4.412	-7.079	10.22	0.3557	0.7221
7	7:21667770:G:T	21667770	G	ADD	1536	1.52	4.272	-6.853	9.893	0.3558	0.7221
7	7:133918583:C:T	133918583	T	ADD	1536	2.238	6.291	-10.09	14.57	0.3557	0.7221
8	8:8420053:G:A	8420053	G	ADD	1536	1.517	4.264	-6.84	9.873	0.3557	0.7221
8	8:77611012:A:T	77611012	T	ADD	1536	1.482	4.167	-6.685	9.65	0.3557	0.7221
8	8:80653149:A:G	80653149	G	ADD	1536	1.987	5.588	-8.965	12.94	0.3557	0.7221
8	8:120507724:T:C	120507724	C	ADD	1536	-2.634	7.403	-17.14	11.88	-0.3558	0.7221
8	8:120510093:C:G	120510093	G	ADD	1536	-2.634	7.403	-17.14	11.88	-0.3558	0.7221
8	8:120510221:T:C	120510221	C	ADD	1536	-2.634	7.403	-17.14	11.88	-0.3558	0.7221
9	9:8098821:G:A	8098821	A	ADD	1536	1.594	4.48	-7.187	10.37	0.3557	0.7221
10	10:154552:T:G	154552	G	ADD	1536	-3.042	8.552	-19.8	13.72	-0.3557	0.7221
10	10:157956:T:A	157956	A	ADD	1536	-3.042	8.552	-19.8	13.72	-0.3557	0.7221
13	13:90469260:A:C	90469260	C	ADD	1536	-1.654	4.65	-10.77	7.46	-0.3557	0.7221
13	13:105872899:G:A	105872899	G	ADD	1536	1.654	4.65	-7.46	10.77	0.3557	0.7221
14	14:21460441:A:C	21460441	C	ADD	1536	2.349	6.604	-10.59	15.29	0.3557	0.7221
14	14:65520719:A:G	65520719	G	ADD	1536	3.417	9.606	-15.41	22.24	0.3557	0.7221
16	16:13582306:G:C	13582306	C	ADD	1536	1.526	4.288	-6.879	9.93	0.3558	0.7221
17	17:5021312:C:T	5021312	T	ADD	1536	-2.158	6.068	-14.05	9.735	-0.3557	0.7221
17	17:5028246:A:G	5028246	G	ADD	1536	-2.158	6.068	-14.05	9.735	-0.3557	0.7221
17	17:70035155:C:T	70035155	C	ADD	1536	1.511	4.25	-6.818	9.84	0.3557	0.7221
18	18:47209800:T:C	47209800	C	ADD	1536	-1.561	4.389	-10.16	7.042	-0.3557	0.7221
20	20:6354592:A:G	6354592	A	ADD	1536	-2.538	7.134	-16.52	11.44	-0.3558	0.7221
21	21:22825940:C:T	22825940	T	ADD	1536	-2.287	6.427	-14.88	10.31	-0.3557	0.7221
21	21:22826949:G:C	22826949	C	ADD	1536	-2.287	6.427	-14.88	10.31	-0.3557	0.7221
21	21:22827426:C:T	22827426	T	ADD	1536	-2.287	6.427	-14.88	10.31	-0.3557	0.7221
21	21:22827870:C:T	22827870	T	ADD	1536	-2.287	6.427	-14.88	10.31	-0.3557	0.7221
21	21:22829016:T:C	22829016	C	ADD	1536	-2.287	6.427	-14.88	10.31	-0.3557	0.7221
21	21:22829495:G:A	22829495	A	ADD	1536	-2.287	6.427	-14.88	10.31	-0.3557	0.7221
21	21:22829561:G:C	22829561	C	ADD	1536	-2.287	6.427	-14.88	10.31	-0.3557	0.7221
21	21:22830123:A:T	22830123	T	ADD	1536	-2.287	6.427	-14.88	10.31	-0.3557	0.7221
21	21:22830127:C:G	22830127	G	ADD	1536	-2.287	6.427	-14.88	10.31	-0.3557	0.7221
21	21:22830497:C:T	22830497	T	ADD	1536	-2.287	6.427	-14.88	10.31	-0.3557	0.7221
21	21:22830981:C:T	22830981	T	ADD	1536	-2.287	6.427	-14.88	10.31	-0.3557	0.7221
21	21:22832441:G:A	22832441	A	ADD	1536	-2.287	6.427	-14.88	10.31	-0.3557	0.7221
1	1:14910083:G:A	14910083	A	ADD	1536	1.76	4.951	-7.942	11.46	0.3556	0.7222
1	1:46009818:G:T	46009818	T	ADD	1536	-1.672	4.703	-10.89	7.545	-0.3556	0.7222
1	1:210318959:T:C	210318959	C	ADD	1536	-1.54	4.332	-10.03	6.951	-0.3556	0.7222
2	2:16983061:T:C	16983061	C	ADD	1536	1.684	4.737	-7.6	10.97	0.3556	0.7222
2	2:16983076:G:C	16983076	C	ADD	1536	1.684	4.737	-7.6	10.97	0.3556	0.7222
2	2:16983309:T:C	16983309	C	ADD	1536	1.684	4.737	-7.6	10.97	0.3556	0.7222
2	2:16983700:T:C	16983700	C	ADD	1536	1.684	4.737	-7.6	10.97	0.3556	0.7222
2	2:16984288:T:G	16984288	G	ADD	1536	1.684	4.737	-7.6	10.97	0.3556	0.7222
2	2:16984669:A:G	16984669	G	ADD	1536	1.684	4.737	-7.6	10.97	0.3556	0.7222
2	2:16985767:A:G	16985767	G	ADD	1536	1.684	4.737	-7.6	10.97	0.3556	0.7222
2	2:16986175:C:T	16986175	T	ADD	1536	1.684	4.737	-7.6	10.97	0.3556	0.7222
2	2:16986292:T:C	16986292	C	ADD	1536	1.684	4.737	-7.6	10.97	0.3556	0.7222
2	2:16986427:T:C	16986427	C	ADD	1536	1.684	4.737	-7.6	10.97	0.3556	0.7222
2	2:16986973:G:C	16986973	C	ADD	1536	1.684	4.737	-7.6	10.97	0.3556	0.7222
2	2:16987129:T:G	16987129	G	ADD	1536	1.684	4.737	-7.6	10.97	0.3556	0.7222
2	2:16987640:T:C	16987640	C	ADD	1536	1.684	4.737	-7.6	10.97	0.3556	0.7222
2	2:16988720:C:T	16988720	T	ADD	1536	1.684	4.737	-7.6	10.97	0.3556	0.7222
2	2:16988883:G:A	16988883	A	ADD	1536	1.684	4.737	-7.6	10.97	0.3556	0.7222
2	2:29618678:C:A	29618678	A	ADD	1536	-1.499	4.215	-9.761	6.763	-0.3556	0.7222
2	2:57095676:A:T	57095676	T	ADD	1536	-1.551	4.363	-10.1	7.001	-0.3556	0.7222
2	2:155376469:C:G	155376469	G	ADD	1536	-2.223	6.252	-14.48	10.03	-0.3556	0.7222
3	3:99178146:A:G	99178146	G	ADD	1536	-1.997	5.615	-13	9.008	-0.3556	0.7222
3	3:103952749:T:C	103952749	C	ADD	1536	2.247	6.321	-10.14	14.64	0.3556	0.7222
3	3:119274701:A:G	119274701	G	ADD	1536	-1.633	4.593	-10.63	7.369	-0.3556	0.7222
3	3:150022492:C:T	150022492	T	ADD	1536	-1.59	4.472	-10.36	7.175	-0.3556	0.7222
3	3:168647879:G:A	168647879	A	ADD	1536	1.606	4.518	-7.249	10.46	0.3555	0.7222
3	3:169188577:T:C	169188577	C	ADD	1536	1.704	4.792	-7.688	11.1	0.3555	0.7222
4	4:43243001:G:A	43243001	A	ADD	1536	-3.079	8.659	-20.05	13.89	-0.3555	0.7222
4	4:43261162:A:G	43261162	G	ADD	1536	-3.079	8.659	-20.05	13.89	-0.3555	0.7222
4	4:43262940:G:A	43262940	A	ADD	1536	-3.079	8.659	-20.05	13.89	-0.3555	0.7222
4	4:43263417:T:A	43263417	A	ADD	1536	-3.079	8.659	-20.05	13.89	-0.3555	0.7222
4	4:70674836:G:A	70674836	G	ADD	1536	2.987	8.399	-13.48	19.45	0.3557	0.7222
4	4:119890157:G:A	119890157	A	ADD	1536	-1.699	4.778	-11.06	7.666	-0.3556	0.7222
4	4:119890772:A:G	119890772	G	ADD	1536	-1.699	4.778	-11.06	7.666	-0.3556	0.7222
4	4:119891326:T:C	119891326	C	ADD	1536	-1.699	4.778	-11.06	7.666	-0.3556	0.7222
5	5:2287507:A:G	2287507	G	ADD	1536	-2.099	5.904	-13.67	9.473	-0.3555	0.7222
5	5:75944018:C:T	75944018	T	ADD	1536	-1.811	5.094	-11.8	8.173	-0.3555	0.7222
5	5:75944276:A:G	75944276	G	ADD	1536	-1.811	5.094	-11.8	8.173	-0.3555	0.7222
5	5:75944395:G:A	75944395	A	ADD	1536	-1.811	5.094	-11.8	8.173	-0.3555	0.7222
5	5:143996294:T:G	143996294	G	ADD	1536	1.598	4.495	-7.211	10.41	0.3556	0.7222
5	5:144003671:T:C	144003671	C	ADD	1536	1.598	4.495	-7.211	10.41	0.3556	0.7222
5	5:149009751:G:A	149009751	A	ADD	1536	-2.308	6.492	-15.03	10.42	-0.3555	0.7222
5	5:149010178:C:G	149010178	G	ADD	1536	-2.308	6.492	-15.03	10.42	-0.3555	0.7222
6	6:36757183:G:A	36757183	A	ADD	1536	2.137	6.009	-9.64	13.91	0.3556	0.7222
6	6:112301171:G:T	112301171	T	ADD	1536	-2.114	5.946	-13.77	9.54	-0.3555	0.7222
7	7:55804513:G:A	55804513	A	ADD	1536	-1.885	5.302	-12.28	8.506	-0.3556	0.7222
7	7:55808945:C:T	55808945	T	ADD	1536	-1.885	5.302	-12.28	8.506	-0.3556	0.7222
7	7:55809314:C:T	55809314	T	ADD	1536	-1.885	5.302	-12.28	8.506	-0.3556	0.7222
7	7:55810644:T:C	55810644	C	ADD	1536	-1.885	5.302	-12.28	8.506	-0.3556	0.7222
7	7:55810816:C:T	55810816	T	ADD	1536	-1.885	5.302	-12.28	8.506	-0.3556	0.7222
7	7:55811000:C:T	55811000	T	ADD	1536	-1.885	5.302	-12.28	8.506	-0.3556	0.7222
7	7:55811146:A:G	55811146	G	ADD	1536	-1.885	5.302	-12.28	8.506	-0.3556	0.7222
7	7:55811180:G:A	55811180	A	ADD	1536	-1.885	5.302	-12.28	8.506	-0.3556	0.7222
7	7:55811483:G:A	55811483	A	ADD	1536	-1.885	5.302	-12.28	8.506	-0.3556	0.7222
7	7:55812371:G:A	55812371	A	ADD	1536	-1.885	5.302	-12.28	8.506	-0.3556	0.7222
7	7:55813199:T:C	55813199	C	ADD	1536	-1.885	5.302	-12.28	8.506	-0.3556	0.7222
7	7:55814585:G:A	55814585	A	ADD	1536	-1.885	5.302	-12.28	8.506	-0.3556	0.7222
7	7:55816711:G:A	55816711	A	ADD	1536	-1.885	5.302	-12.28	8.506	-0.3556	0.7222
7	7:55817013:G:A	55817013	A	ADD	1536	-1.885	5.302	-12.28	8.506	-0.3556	0.7222
7	7:55818294:C:T	55818294	T	ADD	1536	-1.885	5.302	-12.28	8.506	-0.3556	0.7222
7	7:55825328:T:C	55825328	C	ADD	1536	-1.885	5.302	-12.28	8.506	-0.3556	0.7222
7	7:57428006:C:T	57428006	T	ADD	1536	1.739	4.892	-7.849	11.33	0.3555	0.7222
7	7:151826268:G:A	151826268	A	ADD	1536	2.092	5.884	-9.44	13.62	0.3555	0.7222
7	7:155535415:C:G	155535415	G	ADD	1536	1.708	4.805	-7.71	11.13	0.3555	0.7222
8	8:3302034:T:C	3302034	C	ADD	1536	-2.593	7.291	-16.88	11.7	-0.3556	0.7222
8	8:5211608:T:A	5211608	A	ADD	1536	1.739	4.889	-7.843	11.32	0.3556	0.7222
8	8:84533479:C:T	84533479	T	ADD	1536	1.771	4.98	-7.989	11.53	0.3556	0.7222
8	8:84533533:A:G	84533533	G	ADD	1536	1.771	4.98	-7.989	11.53	0.3556	0.7222
8	8:84533537:A:C	84533537	C	ADD	1536	1.771	4.98	-7.989	11.53	0.3556	0.7222
8	8:84533540:A:G	84533540	G	ADD	1536	1.771	4.98	-7.989	11.53	0.3556	0.7222
8	8:90808157:A:C	90808157	A	ADD	1536	-1.458	4.1	-9.494	6.578	-0.3556	0.7222
8	8:100422599:A:G	100422599	G	ADD	1536	-1.517	4.267	-9.88	6.846	-0.3555	0.7222
8	8:100423677:A:G	100423677	G	ADD	1536	-1.517	4.267	-9.88	6.846	-0.3555	0.7222
8	8:100424307:C:A	100424307	A	ADD	1536	-1.517	4.267	-9.88	6.846	-0.3555	0.7222
8	8:100424677:A:C	100424677	C	ADD	1536	-1.517	4.267	-9.88	6.846	-0.3555	0.7222
8	8:100429928:G:T	100429928	T	ADD	1536	-1.517	4.267	-9.88	6.846	-0.3555	0.7222
8	8:100431966:G:A	100431966	A	ADD	1536	-1.517	4.267	-9.88	6.846	-0.3555	0.7222
8	8:133540343:C:A	133540343	C	ADD	1536	1.952	5.49	-8.809	12.71	0.3555	0.7222
9	9:20255922:A:G	20255922	A	ADD	1536	2.946	8.286	-13.29	19.19	0.3556	0.7222
9	9:89032374:A:G	89032374	G	ADD	1536	-2.643	7.433	-17.21	11.93	-0.3556	0.7222
11	11:12347397:G:T	12347397	T	ADD	1536	1.733	4.875	-7.822	11.29	0.3555	0.7222
11	11:86972838:G:C	86972838	C	ADD	1536	-1.534	4.314	-9.989	6.921	-0.3555	0.7222
11	11:86974576:G:A	86974576	A	ADD	1536	-1.534	4.314	-9.989	6.921	-0.3555	0.7222
11	11:99396953:A:G	99396953	G	ADD	1536	2.613	7.35	-11.79	17.02	0.3555	0.7222
11	11:108955350:T:C	108955350	C	ADD	1536	1.586	4.461	-7.157	10.33	0.3556	0.7222
11	11:108957032:T:C	108957032	C	ADD	1536	1.586	4.461	-7.157	10.33	0.3556	0.7222
12	12:29790399:T:C	29790399	C	ADD	1536	-2.115	5.948	-13.77	9.542	-0.3556	0.7222
12	12:32525243:A:G	32525243	G	ADD	1536	1.527	4.294	-6.889	9.943	0.3556	0.7222
12	12:32526768:C:T	32526768	T	ADD	1536	1.527	4.294	-6.889	9.943	0.3556	0.7222
12	12:32527126:C:T	32527126	T	ADD	1536	1.527	4.294	-6.889	9.943	0.3556	0.7222
12	12:58320100:G:A	58320100	A	ADD	1536	2.909	8.182	-13.13	18.95	0.3555	0.7222
12	12:97645556:A:G	97645556	G	ADD	1536	3.171	8.919	-14.31	20.65	0.3556	0.7222
14	14:26473405:G:A	26473405	A	ADD	1536	-2.83	7.96	-18.43	12.77	-0.3555	0.7222
14	14:84810715:A:G	84810715	G	ADD	1536	-1.741	4.895	-11.33	7.853	-0.3556	0.7222
14	14:84812829:A:G	84812829	G	ADD	1536	-1.741	4.895	-11.33	7.853	-0.3556	0.7222
14	14:100691178:A:G	100691178	G	ADD	1536	1.516	4.265	-6.842	9.875	0.3556	0.7222
15	15:80037713:C:T	80037713	T	ADD	1536	-1.831	5.15	-11.92	8.263	-0.3555	0.7222
16	16:7948781:T:A	7948781	A	ADD	1536	1.654	4.652	-7.463	10.77	0.3556	0.7222
17	17:55227670:G:A	55227670	G	ADD	1536	1.474	4.146	-6.652	9.601	0.3556	0.7222
18	18:74933003:A:C	74933003	C	ADD	1536	-2.296	6.457	-14.95	10.36	-0.3555	0.7222
20	20:9467291:G:A	9467291	A	ADD	1536	-1.735	4.88	-11.3	7.829	-0.3555	0.7222
22	22:44255828:T:C	44255828	C	ADD	1536	1.483	4.17	-6.691	9.657	0.3556	0.7222
1	1:55074922:G:A	55074922	A	ADD	1536	1.582	4.451	-7.142	10.31	0.3554	0.7223
1	1:55077700:G:A	55077700	A	ADD	1536	1.582	4.451	-7.142	10.31	0.3554	0.7223
1	1:67573730:A:G	67573730	A	ADD	1536	-2.477	6.97	-16.14	11.18	-0.3554	0.7223
1	1:232385051:G:A	232385051	A	ADD	1536	-1.687	4.745	-10.99	7.614	-0.3554	0.7223
2	2:49198180:A:G	49198180	A	ADD	1536	-1.642	4.618	-10.69	7.409	-0.3555	0.7223
2	2:239704549:A:G	239704549	G	ADD	1536	-2.275	6.401	-14.82	10.27	-0.3554	0.7223
2	2:239707192:G:A	239707192	A	ADD	1536	-2.275	6.401	-14.82	10.27	-0.3554	0.7223
3	3:28812010:T:C	28812010	T	ADD	1536	-1.509	4.245	-9.829	6.811	-0.3555	0.7223
3	3:133472227:A:C	133472227	C	ADD	1536	1.864	5.245	-8.417	12.15	0.3554	0.7223
3	3:177527638:A:G	177527638	G	ADD	1536	-2.971	8.357	-19.35	13.41	-0.3555	0.7223
3	3:177528639:C:T	177528639	T	ADD	1536	-2.971	8.357	-19.35	13.41	-0.3555	0.7223
3	3:177528942:C:T	177528942	T	ADD	1536	-2.971	8.357	-19.35	13.41	-0.3555	0.7223
3	3:177529867:A:C	177529867	C	ADD	1536	-2.971	8.357	-19.35	13.41	-0.3555	0.7223
4	4:181438626:C:T	181438626	T	ADD	1536	1.489	4.188	-6.72	9.698	0.3555	0.7223
4	4:181438784:G:A	181438784	A	ADD	1536	1.489	4.188	-6.72	9.698	0.3555	0.7223
4	4:181439303:C:G	181439303	G	ADD	1536	1.489	4.188	-6.72	9.698	0.3555	0.7223
4	4:181439435:A:T	181439435	T	ADD	1536	1.489	4.188	-6.72	9.698	0.3555	0.7223
5	5:61288869:C:A	61288869	A	ADD	1536	-1.491	4.196	-9.715	6.732	-0.3555	0.7223
5	5:76569269:T:C	76569269	C	ADD	1536	2.728	7.675	-12.31	17.77	0.3554	0.7223
5	5:125353171:C:A	125353171	A	ADD	1536	-2.65	7.456	-17.26	11.96	-0.3554	0.7223
5	5:125353925:A:C	125353925	C	ADD	1536	-2.65	7.456	-17.26	11.96	-0.3554	0.7223
5	5:125354082:T:G	125354082	G	ADD	1536	-2.65	7.456	-17.26	11.96	-0.3554	0.7223
5	5:125354356:T:C	125354356	C	ADD	1536	-2.65	7.456	-17.26	11.96	-0.3554	0.7223
5	5:125354385:G:T	125354385	T	ADD	1536	-2.65	7.456	-17.26	11.96	-0.3554	0.7223
5	5:125354771:C:T	125354771	T	ADD	1536	-2.65	7.456	-17.26	11.96	-0.3554	0.7223
5	5:131787278:G:T	131787278	G	ADD	1536	1.549	4.356	-6.989	10.09	0.3555	0.7223
6	6:122092464:C:A	122092464	A	ADD	1536	2.426	6.826	-10.95	15.81	0.3554	0.7223
7	7:50432974:G:A	50432974	A	ADD	1536	2.086	5.867	-9.413	13.58	0.3555	0.7223
7	7:50434834:C:G	50434834	G	ADD	1536	2.086	5.867	-9.413	13.58	0.3555	0.7223
7	7:81740168:T:A	81740168	A	ADD	1536	1.575	4.431	-7.11	10.26	0.3555	0.7223
8	8:138055134:C:T	138055134	C	ADD	1536	1.513	4.258	-6.833	9.859	0.3554	0.7223
8	8:138056112:A:G	138056112	A	ADD	1536	1.513	4.258	-6.833	9.859	0.3554	0.7223
9	9:12385921:A:G	12385921	G	ADD	1536	-1.72	4.841	-11.21	7.767	-0.3554	0.7223
9	9:12386152:C:G	12386152	G	ADD	1536	-1.72	4.841	-11.21	7.767	-0.3554	0.7223
9	9:14237649:C:A	14237649	C	ADD	1536	1.708	4.807	-7.712	11.13	0.3554	0.7223
9	9:113884519:A:G	113884519	G	ADD	1536	-2.393	6.732	-15.59	10.8	-0.3555	0.7223
10	10:33241138:A:C	33241138	A	ADD	1536	1.591	4.476	-7.181	10.36	0.3554	0.7223
11	11:28583814:A:G	28583814	G	ADD	1536	2.825	7.949	-12.75	18.4	0.3554	0.7223
11	11:88418671:C:G	88418671	G	ADD	1536	-2.356	6.628	-15.35	10.63	-0.3554	0.7223
11	11:117996885:C:G	117996885	G	ADD	1536	1.535	4.318	-6.928	9.998	0.3555	0.7223
12	12:554331:C:G	554331	G	ADD	1536	2.047	5.759	-9.24	13.33	0.3555	0.7223
12	12:609393:C:T	609393	T	ADD	1536	-1.773	4.987	-11.55	8.002	-0.3554	0.7223
12	12:610285:C:T	610285	T	ADD	1536	-1.773	4.987	-11.55	8.002	-0.3554	0.7223
12	12:610460:A:G	610460	G	ADD	1536	-1.773	4.987	-11.55	8.002	-0.3554	0.7223
12	12:610616:G:A	610616	A	ADD	1536	-1.773	4.987	-11.55	8.002	-0.3554	0.7223
12	12:610704:A:G	610704	G	ADD	1536	-1.773	4.987	-11.55	8.002	-0.3554	0.7223
12	12:57530670:T:C	57530670	C	ADD	1536	1.748	4.919	-7.894	11.39	0.3554	0.7223
12	12:98196729:T:G	98196729	G	ADD	1536	2.482	6.983	-11.2	16.17	0.3555	0.7223
13	13:55070587:G:A	55070587	A	ADD	1536	-1.819	5.118	-11.85	8.213	-0.3554	0.7223
13	13:55071547:A:T	55071547	T	ADD	1536	-1.819	5.118	-11.85	8.213	-0.3554	0.7223
13	13:71541757:G:A	71541757	A	ADD	1536	2.34	6.585	-10.57	15.25	0.3554	0.7223
13	13:113107838:C:T	113107838	T	ADD	1536	-1.768	4.974	-11.52	7.98	-0.3554	0.7223
14	14:23565064:A:G	23565064	G	ADD	1536	-2.98	8.386	-19.42	13.46	-0.3554	0.7223
14	14:24848281:A:G	24848281	G	ADD	1536	1.513	4.256	-6.83	9.855	0.3554	0.7223
14	14:85191475:A:G	85191475	G	ADD	1536	1.636	4.602	-7.385	10.66	0.3554	0.7223
15	15:40845071:C:A	40845071	A	ADD	1536	-2.46	6.921	-16.02	11.1	-0.3554	0.7223
15	15:40850688:A:G	40850688	A	ADD	1536	-2.46	6.921	-16.02	11.1	-0.3554	0.7223
15	15:66728310:A:G	66728310	G	ADD	1536	2.169	6.103	-9.792	14.13	0.3555	0.7223
15	15:66731045:A:C	66731045	C	ADD	1536	2.169	6.103	-9.792	14.13	0.3555	0.7223
15	15:66741387:C:G	66741387	G	ADD	1536	2.169	6.103	-9.792	14.13	0.3555	0.7223
15	15:79894352:G:T	79894352	T	ADD	1536	1.57	4.418	-7.089	10.23	0.3554	0.7223
15	15:101147672:A:G	101147672	G	ADD	1536	-3.411	9.597	-22.22	15.4	-0.3554	0.7223
16	16:6157488:C:G	6157488	C	ADD	1536	-1.513	4.257	-9.856	6.83	-0.3555	0.7223
16	16:21273189:G:A	21273189	A	ADD	1536	-2.947	8.292	-19.2	13.3	-0.3554	0.7223
17	17:48065141:G:A	48065141	A	ADD	1536	2.071	5.826	-9.349	13.49	0.3554	0.7223
18	18:4130516:A:G	4130516	G	ADD	1536	-2.063	5.805	-13.44	9.315	-0.3554	0.7223
20	20:20988895:T:A	20988895	T	ADD	1536	1.507	4.239	-6.801	9.814	0.3555	0.7223
20	20:40068408:A:G	40068408	G	ADD	1536	-1.675	4.712	-10.91	7.56	-0.3555	0.7223
22	22:27754590:C:A	27754590	A	ADD	1536	-3.505	9.861	-22.83	15.82	-0.3554	0.7223
1	1:53556532:G:A	53556532	A	ADD	1536	1.708	4.807	-7.714	11.13	0.3553	0.7224
1	1:53557352:G:C	53557352	C	ADD	1536	1.708	4.807	-7.714	11.13	0.3553	0.7224
1	1:53557644:C:T	53557644	T	ADD	1536	1.708	4.807	-7.714	11.13	0.3553	0.7224
2	2:1716770:T:C	1716770	C	ADD	1536	1.556	4.38	-7.028	10.14	0.3554	0.7224
2	2:12032136:C:A	12032136	A	ADD	1536	-2.288	6.439	-14.91	10.33	-0.3553	0.7224
2	2:29228975:G:A	29228975	G	ADD	1536	1.561	4.393	-7.049	10.17	0.3553	0.7224
2	2:29229577:C:T	29229577	C	ADD	1536	1.561	4.393	-7.049	10.17	0.3553	0.7224
2	2:130661196:C:T	130661196	C	ADD	1536	-1.597	4.495	-10.41	7.213	-0.3553	0.7224
2	2:135217891:G:A	135217891	A	ADD	1536	-3.219	9.061	-20.98	14.54	-0.3553	0.7224
2	2:169693537:A:G	169693537	G	ADD	1536	-1.696	4.773	-11.05	7.659	-0.3554	0.7224
2	2:213788877:G:A	213788877	A	ADD	1536	2.274	6.399	-10.27	14.82	0.3553	0.7224
2	2:234945784:T:C	234945784	C	ADD	1536	-1.525	4.291	-9.936	6.886	-0.3553	0.7224
3	3:2833014:G:C	2833014	G	ADD	1536	-1.535	4.32	-10	6.932	-0.3553	0.7224
3	3:25613569:G:A	25613569	A	ADD	1536	2.566	7.222	-11.59	16.72	0.3553	0.7224
3	3:70762531:A:G	70762531	G	ADD	1536	3.242	9.122	-14.64	21.12	0.3554	0.7224
3	3:83083721:G:A	83083721	A	ADD	1536	2.887	8.124	-13.04	18.81	0.3553	0.7224
3	3:83095637:T:C	83095637	C	ADD	1536	2.887	8.124	-13.04	18.81	0.3553	0.7224
4	4:15452081:G:A	15452081	A	ADD	1536	-1.519	4.275	-9.898	6.86	-0.3553	0.7224
4	4:82019444:G:C	82019444	C	ADD	1536	1.613	4.541	-7.286	10.51	0.3553	0.7224
4	4:101241768:G:A	101241768	A	ADD	1536	2.012	5.664	-9.089	13.11	0.3553	0.7224
4	4:161281462:A:G	161281462	A	ADD	1536	-1.598	4.499	-10.42	7.219	-0.3553	0.7224
4	4:179545317:A:G	179545317	G	ADD	1536	1.986	5.589	-8.969	12.94	0.3553	0.7224
4	4:185179101:A:G	185179101	G	ADD	1536	-2.089	5.879	-13.61	9.434	-0.3553	0.7224
5	5:184702:A:G	184702	G	ADD	1536	1.839	5.174	-8.303	11.98	0.3553	0.7224
5	5:185369:G:A	185369	A	ADD	1536	1.839	5.174	-8.303	11.98	0.3553	0.7224
5	5:185519:A:T	185519	T	ADD	1536	1.839	5.174	-8.303	11.98	0.3553	0.7224
5	5:187717:C:T	187717	T	ADD	1536	1.839	5.174	-8.303	11.98	0.3553	0.7224
5	5:44359299:A:G	44359299	G	ADD	1536	1.523	4.287	-6.879	9.926	0.3553	0.7224
6	6:17827920:C:T	17827920	T	ADD	1536	2.159	6.076	-9.75	14.07	0.3553	0.7224
6	6:17827941:C:T	17827941	T	ADD	1536	2.159	6.076	-9.75	14.07	0.3553	0.7224
7	7:3117199:C:A	3117199	A	ADD	1536	-2.887	8.125	-18.81	13.04	-0.3553	0.7224
7	7:3396180:T:G	3396180	G	ADD	1536	1.555	4.376	-7.022	10.13	0.3553	0.7224
7	7:3396185:A:G	3396185	G	ADD	1536	1.555	4.376	-7.022	10.13	0.3553	0.7224
7	7:21804852:G:A	21804852	A	ADD	1536	-1.669	4.697	-10.87	7.537	-0.3553	0.7224
7	7:99583650:G:A	99583650	G	ADD	1536	-1.783	5.018	-11.62	8.051	-0.3553	0.7224
7	7:132940824:G:C	132940824	C	ADD	1536	-1.779	5.006	-11.59	8.033	-0.3553	0.7224
7	7:156093292:A:G	156093292	G	ADD	1536	-2.975	8.372	-19.38	13.43	-0.3554	0.7224
8	8:25182008:A:G	25182008	A	ADD	1536	-1.745	4.911	-11.37	7.881	-0.3553	0.7224
8	8:56219642:C:T	56219642	T	ADD	1536	-3.377	9.506	-22.01	15.25	-0.3553	0.7224
8	8:56225010:G:A	56225010	A	ADD	1536	-3.377	9.506	-22.01	15.25	-0.3553	0.7224
8	8:80615736:T:C	80615736	C	ADD	1536	-1.638	4.609	-10.67	7.396	-0.3553	0.7224
8	8:80619089:T:C	80619089	C	ADD	1536	-1.638	4.609	-10.67	7.396	-0.3553	0.7224
8	8:125291320:G:A	125291320	G	ADD	1536	2.375	6.683	-10.72	15.47	0.3553	0.7224
8	8:125939555:A:C	125939555	C	ADD	1536	1.692	4.761	-7.64	11.02	0.3553	0.7224
8	8:125940361:G:C	125940361	C	ADD	1536	1.692	4.761	-7.64	11.02	0.3553	0.7224
9	9:25447045:T:G	25447045	G	ADD	1536	-2.569	7.229	-16.74	11.6	-0.3553	0.7224
9	9:25447476:T:C	25447476	C	ADD	1536	-2.569	7.229	-16.74	11.6	-0.3553	0.7224
9	9:25448051:A:T	25448051	T	ADD	1536	-2.569	7.229	-16.74	11.6	-0.3553	0.7224
9	9:25450862:A:T	25450862	T	ADD	1536	-2.569	7.229	-16.74	11.6	-0.3553	0.7224
9	9:25451530:T:C	25451530	C	ADD	1536	-2.569	7.229	-16.74	11.6	-0.3553	0.7224
10	10:29591701:G:A	29591701	A	ADD	1536	1.657	4.663	-7.481	10.8	0.3554	0.7224
10	10:54562091:A:T	54562091	T	ADD	1536	1.543	4.343	-6.969	10.06	0.3553	0.7224
10	10:108007432:C:T	108007432	T	ADD	1536	1.658	4.665	-7.486	10.8	0.3553	0.7224
10	10:122945086:A:G	122945086	G	ADD	1536	-1.565	4.405	-10.2	7.068	-0.3553	0.7224
12	12:18411807:T:C	18411807	C	ADD	1536	1.498	4.216	-6.765	9.761	0.3554	0.7224
12	12:18412865:G:A	18412865	A	ADD	1536	1.498	4.216	-6.765	9.761	0.3554	0.7224
12	12:97608919:G:A	97608919	A	ADD	1536	3.307	9.307	-14.94	21.55	0.3553	0.7224
13	13:90775126:G:A	90775126	A	ADD	1536	-2.479	6.977	-16.15	11.2	-0.3553	0.7224
13	13:90778482:A:C	90778482	C	ADD	1536	-2.479	6.977	-16.15	11.2	-0.3553	0.7224
13	13:90782139:G:A	90782139	A	ADD	1536	-2.479	6.977	-16.15	11.2	-0.3553	0.7224
13	13:90785455:C:A	90785455	A	ADD	1536	-2.479	6.977	-16.15	11.2	-0.3553	0.7224
13	13:90786645:G:C	90786645	C	ADD	1536	-2.479	6.977	-16.15	11.2	-0.3553	0.7224
14	14:34339491:A:G	34339491	G	ADD	1536	-1.676	4.716	-10.92	7.567	-0.3553	0.7224
14	14:73932657:A:C	73932657	C	ADD	1536	-1.622	4.566	-10.57	7.328	-0.3553	0.7224
14	14:73934297:G:A	73934297	A	ADD	1536	-1.622	4.566	-10.57	7.328	-0.3553	0.7224
14	14:104815572:G:A	104815572	A	ADD	1536	2.287	6.435	-10.33	14.9	0.3554	0.7224
14	14:104816372:C:A	104816372	A	ADD	1536	2.287	6.435	-10.33	14.9	0.3554	0.7224
15	15:66520281:A:G	66520281	G	ADD	1536	-1.629	4.585	-10.61	7.357	-0.3553	0.7224
15	15:66520591:A:C	66520591	C	ADD	1536	-1.629	4.585	-10.61	7.357	-0.3553	0.7224
17	17:7989008:G:A	7989008	A	ADD	1536	1.537	4.326	-6.942	10.02	0.3554	0.7224
18	18:56811796:A:G	56811796	G	ADD	1536	-1.553	4.371	-10.12	7.013	-0.3553	0.7224
19	19:39618662:G:A	39618662	A	ADD	1536	1.556	4.378	-7.026	10.14	0.3553	0.7224
20	20:60338690:G:A	60338690	A	ADD	1536	3.37	9.485	-15.22	21.96	0.3553	0.7224
22	22:49943496:A:C	49943496	C	ADD	1536	-2.123	5.975	-13.83	9.587	-0.3554	0.7224
22	22:49944064:C:A	49944064	A	ADD	1536	-2.123	5.975	-13.83	9.587	-0.3554	0.7224
1	1:42342415:C:G	42342415	C	ADD	1536	-1.498	4.219	-9.767	6.771	-0.3551	0.7225
1	1:42345723:G:A	42345723	G	ADD	1536	-1.498	4.219	-9.767	6.771	-0.3551	0.7225
1	1:217110899:A:G	217110899	G	ADD	1536	2.017	5.679	-9.113	13.15	0.3552	0.7225
2	2:172377207:T:G	172377207	G	ADD	1536	-2.024	5.7	-13.2	9.148	-0.3551	0.7225
2	2:205587170:G:A	205587170	A	ADD	1536	1.918	5.399	-8.665	12.5	0.3552	0.7225
2	2:205587389:A:G	205587389	G	ADD	1536	1.918	5.399	-8.665	12.5	0.3552	0.7225
3	3:13145299:G:C	13145299	C	ADD	1536	1.774	4.996	-8.018	11.57	0.3551	0.7225
3	3:41729382:A:G	41729382	G	ADD	1536	2.161	6.083	-9.761	14.08	0.3552	0.7225
3	3:41734769:A:G	41734769	G	ADD	1536	2.161	6.083	-9.761	14.08	0.3552	0.7225
3	3:103825896:G:A	103825896	A	ADD	1536	2.166	6.099	-9.788	14.12	0.3552	0.7225
3	3:108458418:C:T	108458418	T	ADD	1536	-1.538	4.33	-10.03	6.949	-0.3552	0.7225
3	3:108461466:C:T	108461466	T	ADD	1536	-1.538	4.33	-10.03	6.949	-0.3552	0.7225
3	3:108461900:T:C	108461900	C	ADD	1536	-1.538	4.33	-10.03	6.949	-0.3552	0.7225
3	3:121070302:G:A	121070302	A	ADD	1536	2.103	5.921	-9.502	13.71	0.3552	0.7225
3	3:121070754:G:A	121070754	A	ADD	1536	2.103	5.921	-9.502	13.71	0.3552	0.7225
3	3:123261968:C:T	123261968	T	ADD	1536	1.582	4.454	-7.147	10.31	0.3552	0.7225
3	3:183462352:G:C	183462352	C	ADD	1536	-1.662	4.68	-10.84	7.511	-0.3552	0.7225
3	3:194795842:A:G	194795842	G	ADD	1536	-1.566	4.409	-10.21	7.076	-0.3552	0.7225
3	3:194795890:A:G	194795890	G	ADD	1536	-1.566	4.409	-10.21	7.076	-0.3552	0.7225
3	3:194795891:G:T	194795891	T	ADD	1536	-1.566	4.409	-10.21	7.076	-0.3552	0.7225
4	4:15499251:T:C	15499251	T	ADD	1536	-1.487	4.187	-9.693	6.718	-0.3552	0.7225
4	4:96255088:G:A	96255088	A	ADD	1536	2.159	6.079	-9.756	14.07	0.3552	0.7225
4	4:104414511:A:G	104414511	A	ADD	1536	2.411	6.788	-10.89	15.72	0.3552	0.7225
4	4:110213766:T:C	110213766	C	ADD	1536	1.718	4.836	-7.76	11.2	0.3552	0.7225
5	5:18541280:A:G	18541280	A	ADD	1536	-1.498	4.216	-9.762	6.766	-0.3552	0.7225
5	5:148808081:T:C	148808081	C	ADD	1536	-1.595	4.492	-10.4	7.208	-0.3552	0.7225
6	6:140908699:A:G	140908699	G	ADD	1536	-1.913	5.385	-12.47	8.642	-0.3552	0.7225
6	6:152068874:G:A	152068874	A	ADD	1536	1.645	4.633	-7.434	10.73	0.3552	0.7225
7	7:63440026:T:C	63440026	C	ADD	1536	2.056	5.79	-9.291	13.4	0.3552	0.7225
7	7:63443519:A:C	63443519	C	ADD	1536	2.056	5.79	-9.291	13.4	0.3552	0.7225
7	7:63447564:G:A	63447564	A	ADD	1536	2.056	5.79	-9.291	13.4	0.3552	0.7225
7	7:63448182:T:C	63448182	C	ADD	1536	2.056	5.79	-9.291	13.4	0.3552	0.7225
7	7:63448184:G:A	63448184	A	ADD	1536	2.056	5.79	-9.291	13.4	0.3552	0.7225
7	7:63456203:G:T	63456203	T	ADD	1536	2.056	5.79	-9.291	13.4	0.3552	0.7225
7	7:63462704:T:G	63462704	G	ADD	1536	2.056	5.79	-9.291	13.4	0.3552	0.7225
7	7:63463567:A:G	63463567	G	ADD	1536	2.056	5.79	-9.291	13.4	0.3552	0.7225
7	7:63464180:G:T	63464180	T	ADD	1536	2.056	5.79	-9.291	13.4	0.3552	0.7225
7	7:63471800:G:A	63471800	A	ADD	1536	2.056	5.79	-9.291	13.4	0.3552	0.7225
7	7:137799569:A:G	137799569	A	ADD	1536	-1.62	4.562	-10.56	7.321	-0.3552	0.7225
8	8:15782611:A:G	15782611	G	ADD	1536	-1.798	5.063	-11.72	8.125	-0.3552	0.7225
8	8:90806849:T:C	90806849	C	ADD	1536	-1.808	5.089	-11.78	8.166	-0.3552	0.7225
9	9:37009553:G:T	37009553	G	ADD	1536	1.532	4.312	-6.92	9.984	0.3552	0.7225
10	10:67684278:C:T	67684278	C	ADD	1536	1.649	4.644	-7.452	10.75	0.3551	0.7225
10	10:73555259:G:A	73555259	G	ADD	1536	1.503	4.231	-6.79	9.795	0.3551	0.7225
10	10:73556692:A:C	73556692	A	ADD	1536	1.503	4.231	-6.79	9.795	0.3551	0.7225
10	10:73558852:A:G	73558852	A	ADD	1536	1.503	4.231	-6.79	9.795	0.3551	0.7225
10	10:86792418:C:G	86792418	G	ADD	1536	-2.59	7.292	-16.88	11.7	-0.3552	0.7225
10	10:86793046:T:C	86793046	C	ADD	1536	-2.59	7.292	-16.88	11.7	-0.3552	0.7225
10	10:86797470:A:C	86797470	C	ADD	1536	-2.59	7.292	-16.88	11.7	-0.3552	0.7225
10	10:86799458:G:A	86799458	A	ADD	1536	-2.59	7.292	-16.88	11.7	-0.3552	0.7225
10	10:86801185:T:C	86801185	C	ADD	1536	-2.59	7.292	-16.88	11.7	-0.3552	0.7225
10	10:86802155:A:G	86802155	G	ADD	1536	-2.59	7.292	-16.88	11.7	-0.3552	0.7225
10	10:86807321:A:G	86807321	G	ADD	1536	-2.59	7.292	-16.88	11.7	-0.3552	0.7225
10	10:86808185:A:T	86808185	T	ADD	1536	-2.59	7.292	-16.88	11.7	-0.3552	0.7225
10	10:86811564:A:G	86811564	G	ADD	1536	-2.59	7.292	-16.88	11.7	-0.3552	0.7225
10	10:86812896:A:G	86812896	G	ADD	1536	-2.59	7.292	-16.88	11.7	-0.3552	0.7225
10	10:86814042:A:G	86814042	G	ADD	1536	-2.59	7.292	-16.88	11.7	-0.3552	0.7225
10	10:86814177:G:A	86814177	A	ADD	1536	-2.59	7.292	-16.88	11.7	-0.3552	0.7225
10	10:86815300:C:T	86815300	T	ADD	1536	-2.59	7.292	-16.88	11.7	-0.3552	0.7225
10	10:86820338:A:G	86820338	G	ADD	1536	-2.59	7.292	-16.88	11.7	-0.3552	0.7225
11	11:88545014:C:T	88545014	T	ADD	1536	1.813	5.104	-8.191	11.82	0.3552	0.7225
11	11:88562910:A:G	88562910	A	ADD	1536	1.813	5.104	-8.191	11.82	0.3552	0.7225
11	11:99803946:A:G	99803946	G	ADD	1536	1.661	4.675	-7.501	10.82	0.3552	0.7225
11	11:124432799:C:T	124432799	T	ADD	1536	-1.703	4.795	-11.1	7.694	-0.3552	0.7225
12	12:6085513:A:G	6085513	A	ADD	1536	-3.03	8.533	-19.76	13.69	-0.3551	0.7225
12	12:124327866:G:C	124327866	C	ADD	1536	-2.851	8.028	-18.59	12.88	-0.3552	0.7225
12	12:124328389:C:T	124328389	T	ADD	1536	-2.851	8.028	-18.59	12.88	-0.3552	0.7225
12	12:124328640:C:A	124328640	A	ADD	1536	-2.851	8.028	-18.59	12.88	-0.3552	0.7225
12	12:124329249:G:A	124329249	A	ADD	1536	-2.851	8.028	-18.59	12.88	-0.3552	0.7225
12	12:124330189:C:T	124330189	T	ADD	1536	-2.851	8.028	-18.59	12.88	-0.3552	0.7225
12	12:124330542:C:A	124330542	A	ADD	1536	-2.851	8.028	-18.59	12.88	-0.3552	0.7225
13	13:22560771:G:A	22560771	A	ADD	1536	-3.139	8.836	-20.46	14.18	-0.3552	0.7225
13	13:114936650:G:A	114936650	A	ADD	1536	1.531	4.311	-6.919	9.982	0.3552	0.7225
13	13:114936875:A:G	114936875	G	ADD	1536	1.531	4.311	-6.919	9.982	0.3552	0.7225
13	13:114937950:T:C	114937950	C	ADD	1536	1.531	4.311	-6.919	9.982	0.3552	0.7225
14	14:77014035:A:G	77014035	A	ADD	1536	1.624	4.57	-7.334	10.58	0.3552	0.7225
16	16:7076748:C:T	7076748	T	ADD	1536	-1.616	4.549	-10.53	7.299	-0.3552	0.7225
16	16:7076771:A:T	7076771	T	ADD	1536	-1.616	4.549	-10.53	7.299	-0.3552	0.7225
16	16:84063219:G:C	84063219	C	ADD	1536	-1.94	5.462	-12.64	8.765	-0.3552	0.7225
18	18:66092096:T:A	66092096	A	ADD	1536	2.747	7.734	-12.41	17.9	0.3552	0.7225
19	19:9068530:C:T	9068530	T	ADD	1536	1.767	4.976	-7.985	11.52	0.3552	0.7225
20	20:19810231:A:G	19810231	G	ADD	1536	1.584	4.46	-7.158	10.33	0.3552	0.7225
21	21:22638207:T:A	22638207	A	ADD	1536	-1.528	4.303	-9.963	6.906	-0.3551	0.7225
21	21:22638755:C:T	22638755	T	ADD	1536	-1.528	4.303	-9.963	6.906	-0.3551	0.7225
22	22:45922466:A:G	45922466	A	ADD	1536	2.766	7.789	-12.5	18.03	0.3551	0.7225
22	22:50075339:T:C	50075339	C	ADD	1536	-3.195	8.994	-20.82	14.43	-0.3552	0.7225
2	2:3114755:A:G	3114755	G	ADD	1536	-1.925	5.421	-12.55	8.7	-0.355	0.7226
2	2:3519260:A:G	3519260	G	ADD	1536	3.457	9.735	-15.62	22.54	0.3551	0.7226
2	2:3522783:G:A	3522783	A	ADD	1536	3.457	9.735	-15.62	22.54	0.3551	0.7226
2	2:3522975:C:G	3522975	G	ADD	1536	3.457	9.735	-15.62	22.54	0.3551	0.7226
2	2:3525739:C:G	3525739	G	ADD	1536	3.457	9.735	-15.62	22.54	0.3551	0.7226
2	2:3526381:A:C	3526381	C	ADD	1536	3.457	9.735	-15.62	22.54	0.3551	0.7226
2	2:173332725:C:T	173332725	C	ADD	1536	1.859	5.234	-8.401	12.12	0.3551	0.7226
3	3:30879772:C:A	30879772	C	ADD	1536	1.571	4.425	-7.101	10.24	0.3551	0.7226
3	3:30879841:C:T	30879841	C	ADD	1536	1.571	4.425	-7.101	10.24	0.3551	0.7226
3	3:31916087:C:T	31916087	T	ADD	1536	-2.702	7.611	-17.62	12.22	-0.355	0.7226
5	5:39674392:C:T	39674392	T	ADD	1536	-1.757	4.95	-11.46	7.944	-0.3551	0.7226
5	5:39674852:C:G	39674852	G	ADD	1536	-1.757	4.95	-11.46	7.944	-0.3551	0.7226
5	5:39675610:A:G	39675610	G	ADD	1536	-1.757	4.95	-11.46	7.944	-0.3551	0.7226
5	5:42627306:T:G	42627306	G	ADD	1536	-2.373	6.685	-15.48	10.73	-0.355	0.7226
5	5:42627392:T:A	42627392	A	ADD	1536	-2.373	6.685	-15.48	10.73	-0.355	0.7226
5	5:42627586:A:G	42627586	G	ADD	1536	-2.373	6.685	-15.48	10.73	-0.355	0.7226
5	5:42631117:A:G	42631117	G	ADD	1536	-2.373	6.685	-15.48	10.73	-0.355	0.7226
5	5:42631177:T:G	42631177	G	ADD	1536	-2.373	6.685	-15.48	10.73	-0.355	0.7226
5	5:42635479:C:T	42635479	T	ADD	1536	-2.373	6.685	-15.48	10.73	-0.355	0.7226
5	5:42636249:T:C	42636249	C	ADD	1536	-2.373	6.685	-15.48	10.73	-0.355	0.7226
5	5:42636269:A:G	42636269	G	ADD	1536	-2.373	6.685	-15.48	10.73	-0.355	0.7226
5	5:42637676:G:A	42637676	A	ADD	1536	-2.373	6.685	-15.48	10.73	-0.355	0.7226
5	5:42638973:A:G	42638973	G	ADD	1536	-2.373	6.685	-15.48	10.73	-0.355	0.7226
5	5:42642212:T:A	42642212	A	ADD	1536	-2.373	6.685	-15.48	10.73	-0.355	0.7226
5	5:42644433:C:T	42644433	T	ADD	1536	-2.373	6.685	-15.48	10.73	-0.355	0.7226
5	5:42645936:G:A	42645936	A	ADD	1536	-2.373	6.685	-15.48	10.73	-0.355	0.7226
5	5:42648878:A:G	42648878	G	ADD	1536	-2.373	6.685	-15.48	10.73	-0.355	0.7226
5	5:148823007:C:T	148823007	T	ADD	1536	1.585	4.464	-7.165	10.34	0.3551	0.7226
6	6:9412202:A:G	9412202	A	ADD	1536	1.581	4.453	-7.146	10.31	0.3551	0.7226
6	6:9413488:C:T	9413488	C	ADD	1536	1.581	4.453	-7.146	10.31	0.3551	0.7226
6	6:9413509:C:T	9413509	C	ADD	1536	1.581	4.453	-7.146	10.31	0.3551	0.7226
6	6:11172620:C:T	11172620	T	ADD	1536	-1.627	4.584	-10.61	7.356	-0.3551	0.7226
7	7:14589567:T:C	14589567	C	ADD	1536	1.957	5.511	-8.845	12.76	0.3551	0.7226
7	7:14589632:T:C	14589632	C	ADD	1536	1.957	5.511	-8.845	12.76	0.3551	0.7226
7	7:14589766:A:G	14589766	G	ADD	1536	1.957	5.511	-8.845	12.76	0.3551	0.7226
7	7:14592105:T:A	14592105	A	ADD	1536	1.957	5.511	-8.845	12.76	0.3551	0.7226
7	7:39299374:C:T	39299374	T	ADD	1536	2.13	5.998	-9.626	13.88	0.3551	0.7226
7	7:39302102:C:T	39302102	T	ADD	1536	2.13	5.998	-9.626	13.88	0.3551	0.7226
7	7:39303157:A:G	39303157	G	ADD	1536	2.13	5.998	-9.626	13.88	0.3551	0.7226
7	7:39303649:C:T	39303649	T	ADD	1536	2.13	5.998	-9.626	13.88	0.3551	0.7226
8	8:4446859:G:A	4446859	A	ADD	1536	-2.367	6.668	-15.44	10.7	-0.355	0.7226
8	8:8202294:A:G	8202294	G	ADD	1536	-1.744	4.914	-11.38	7.887	-0.355	0.7226
8	8:14085170:G:C	14085170	C	ADD	1536	1.897	5.341	-8.571	12.36	0.3551	0.7226
8	8:14085490:G:A	14085490	A	ADD	1536	1.897	5.341	-8.571	12.36	0.3551	0.7226
8	8:14089674:A:C	14089674	C	ADD	1536	1.897	5.341	-8.571	12.36	0.3551	0.7226
8	8:62102580:A:T	62102580	T	ADD	1536	2.191	6.172	-9.905	14.29	0.355	0.7226
8	8:114122062:T:C	114122062	C	ADD	1536	-2.766	7.79	-18.03	12.5	-0.3551	0.7226
8	8:114124682:A:G	114124682	G	ADD	1536	-2.766	7.79	-18.03	12.5	-0.3551	0.7226
8	8:114124712:A:G	114124712	G	ADD	1536	-2.766	7.79	-18.03	12.5	-0.3551	0.7226
8	8:114124713:C:T	114124713	T	ADD	1536	-2.766	7.79	-18.03	12.5	-0.3551	0.7226
8	8:114124833:G:A	114124833	A	ADD	1536	-2.766	7.79	-18.03	12.5	-0.3551	0.7226
8	8:114126133:C:A	114126133	A	ADD	1536	-2.766	7.79	-18.03	12.5	-0.3551	0.7226
8	8:114128758:A:G	114128758	G	ADD	1536	-2.766	7.79	-18.03	12.5	-0.3551	0.7226
8	8:114128774:C:A	114128774	A	ADD	1536	-2.766	7.79	-18.03	12.5	-0.3551	0.7226
8	8:114128927:C:T	114128927	T	ADD	1536	-2.766	7.79	-18.03	12.5	-0.3551	0.7226
8	8:114130389:C:T	114130389	T	ADD	1536	-2.766	7.79	-18.03	12.5	-0.3551	0.7226
8	8:114131259:C:T	114131259	T	ADD	1536	-2.766	7.79	-18.03	12.5	-0.3551	0.7226
8	8:114131637:C:T	114131637	T	ADD	1536	-2.766	7.79	-18.03	12.5	-0.3551	0.7226
8	8:114134839:A:G	114134839	G	ADD	1536	-2.766	7.79	-18.03	12.5	-0.3551	0.7226
8	8:114137250:C:G	114137250	G	ADD	1536	-2.766	7.79	-18.03	12.5	-0.3551	0.7226
8	8:114137802:T:C	114137802	C	ADD	1536	-2.766	7.79	-18.03	12.5	-0.3551	0.7226
8	8:114139058:C:T	114139058	T	ADD	1536	-2.766	7.79	-18.03	12.5	-0.3551	0.7226
8	8:114141326:A:T	114141326	T	ADD	1536	-2.766	7.79	-18.03	12.5	-0.3551	0.7226
8	8:114141954:G:A	114141954	A	ADD	1536	-2.766	7.79	-18.03	12.5	-0.3551	0.7226
9	9:1062999:G:A	1062999	G	ADD	1536	1.467	4.132	-6.632	9.566	0.355	0.7226
9	9:107344991:G:C	107344991	C	ADD	1536	2.011	5.665	-9.092	13.11	0.355	0.7226
9	9:107345614:C:A	107345614	A	ADD	1536	2.011	5.665	-9.092	13.11	0.355	0.7226
9	9:107349213:A:G	107349213	G	ADD	1536	2.011	5.665	-9.092	13.11	0.355	0.7226
9	9:136118328:G:A	136118328	A	ADD	1536	-1.838	5.176	-11.98	8.306	-0.3551	0.7226
10	10:570543:C:G	570543	G	ADD	1536	-1.723	4.853	-11.24	7.789	-0.3551	0.7226
10	10:574319:G:A	574319	A	ADD	1536	-1.723	4.853	-11.24	7.789	-0.3551	0.7226
10	10:574321:A:T	574321	T	ADD	1536	-1.723	4.853	-11.24	7.789	-0.3551	0.7226
10	10:574892:C:G	574892	G	ADD	1536	-1.723	4.853	-11.24	7.789	-0.3551	0.7226
10	10:576248:T:A	576248	A	ADD	1536	-1.723	4.853	-11.24	7.789	-0.3551	0.7226
10	10:576279:C:G	576279	G	ADD	1536	-1.723	4.853	-11.24	7.789	-0.3551	0.7226
10	10:577677:G:A	577677	A	ADD	1536	-1.723	4.853	-11.24	7.789	-0.3551	0.7226
10	10:121125174:C:T	121125174	T	ADD	1536	2.097	5.907	-9.48	13.68	0.3551	0.7226
10	10:126100523:G:A	126100523	A	ADD	1536	-1.773	4.995	-11.56	8.016	-0.355	0.7226
11	11:23315804:C:G	23315804	G	ADD	1536	-1.523	4.291	-9.933	6.886	-0.355	0.7226
11	11:81132183:A:G	81132183	G	ADD	1536	1.637	4.61	-7.399	10.67	0.3551	0.7226
12	12:42006542:C:T	42006542	T	ADD	1536	-1.721	4.848	-11.22	7.78	-0.3551	0.7226
12	12:47463491:G:A	47463491	A	ADD	1536	1.724	4.856	-7.794	11.24	0.3551	0.7226
12	12:116071872:G:A	116071872	A	ADD	1536	1.657	4.669	-7.493	10.81	0.355	0.7226
12	12:116072232:G:A	116072232	A	ADD	1536	1.657	4.669	-7.493	10.81	0.355	0.7226
13	13:108296764:C:G	108296764	G	ADD	1536	1.736	4.891	-7.851	11.32	0.355	0.7226
13	13:108301659:C:A	108301659	A	ADD	1536	1.736	4.891	-7.851	11.32	0.355	0.7226
13	13:108302215:A:G	108302215	G	ADD	1536	1.736	4.891	-7.851	11.32	0.355	0.7226
13	13:108302483:G:A	108302483	G	ADD	1536	1.736	4.891	-7.851	11.32	0.355	0.7226
13	13:108302513:T:C	108302513	T	ADD	1536	1.736	4.891	-7.851	11.32	0.355	0.7226
13	13:108302561:G:A	108302561	A	ADD	1536	1.736	4.891	-7.851	11.32	0.355	0.7226
13	13:108302640:G:A	108302640	A	ADD	1536	1.736	4.891	-7.851	11.32	0.355	0.7226
13	13:109373604:G:A	109373604	A	ADD	1536	1.938	5.46	-8.762	12.64	0.355	0.7226
14	14:91841030:C:A	91841030	A	ADD	1536	-2.134	6.009	-13.91	9.644	-0.3551	0.7226
16	16:8801559:A:C	8801559	C	ADD	1536	2.684	7.56	-12.13	17.5	0.3551	0.7226
21	21:23055800:A:G	23055800	A	ADD	1536	2.143	6.037	-9.688	13.97	0.3551	0.7226
22	22:48835744:A:G	48835744	G	ADD	1536	2.796	7.876	-12.64	18.23	0.3551	0.7226
22	22:48835774:A:G	48835774	G	ADD	1536	2.796	7.876	-12.64	18.23	0.3551	0.7226
1	1:181472428:T:A	181472428	A	ADD	1536	2.191	6.173	-9.908	14.29	0.3549	0.7227
1	1:231257130:C:T	231257130	C	ADD	1536	-1.555	4.383	-10.15	7.036	-0.3549	0.7227
1	1:231259281:T:C	231259281	T	ADD	1536	-1.555	4.383	-10.15	7.036	-0.3549	0.7227
1	1:231259447:C:A	231259447	C	ADD	1536	-1.555	4.383	-10.15	7.036	-0.3549	0.7227
2	2:40740341:A:G	40740341	G	ADD	1536	-1.562	4.4	-10.18	7.061	-0.355	0.7227
2	2:48976210:G:A	48976210	G	ADD	1536	1.558	4.39	-7.046	10.16	0.3549	0.7227
2	2:80254739:A:G	80254739	G	ADD	1536	-2.923	8.235	-19.06	13.22	-0.3549	0.7227
2	2:103077894:A:G	103077894	A	ADD	1536	1.518	4.276	-6.864	9.899	0.3549	0.7227
2	2:103078740:G:A	103078740	G	ADD	1536	1.518	4.276	-6.864	9.899	0.3549	0.7227
2	2:103079297:T:C	103079297	T	ADD	1536	1.518	4.276	-6.864	9.899	0.3549	0.7227
2	2:103079619:A:C	103079619	A	ADD	1536	1.518	4.276	-6.864	9.899	0.3549	0.7227
2	2:103079814:A:T	103079814	A	ADD	1536	1.518	4.276	-6.864	9.899	0.3549	0.7227
2	2:103080592:T:C	103080592	T	ADD	1536	1.518	4.276	-6.864	9.899	0.3549	0.7227
2	2:103082273:C:A	103082273	C	ADD	1536	1.518	4.276	-6.864	9.899	0.3549	0.7227
2	2:103082571:C:T	103082571	C	ADD	1536	1.518	4.276	-6.864	9.899	0.3549	0.7227
2	2:103083453:G:A	103083453	G	ADD	1536	1.518	4.276	-6.864	9.899	0.3549	0.7227
2	2:103085631:C:T	103085631	C	ADD	1536	1.518	4.276	-6.864	9.899	0.3549	0.7227
2	2:103085660:A:G	103085660	A	ADD	1536	1.518	4.276	-6.864	9.899	0.3549	0.7227
2	2:103086770:A:C	103086770	A	ADD	1536	1.518	4.276	-6.864	9.899	0.3549	0.7227
2	2:103091715:A:G	103091715	A	ADD	1536	1.518	4.276	-6.864	9.899	0.3549	0.7227
2	2:103092021:A:G	103092021	A	ADD	1536	1.518	4.276	-6.864	9.899	0.3549	0.7227
2	2:103093243:T:C	103093243	T	ADD	1536	1.518	4.276	-6.864	9.899	0.3549	0.7227
2	2:134427974:A:C	134427974	C	ADD	1536	1.526	4.301	-6.903	9.956	0.3549	0.7227
2	2:140300946:C:T	140300946	T	ADD	1536	1.749	4.927	-7.908	11.41	0.3549	0.7227
2	2:155401888:G:A	155401888	A	ADD	1536	-1.706	4.807	-11.13	7.716	-0.3549	0.7227
2	2:169125080:C:A	169125080	A	ADD	1536	-1.521	4.285	-9.92	6.878	-0.355	0.7227
2	2:170639616:A:C	170639616	C	ADD	1536	3.116	8.78	-14.09	20.32	0.3549	0.7227
3	3:9088129:G:A	9088129	A	ADD	1536	2.877	8.106	-13.01	18.76	0.3549	0.7227
3	3:95708037:A:T	95708037	T	ADD	1536	1.776	5.003	-8.03	11.58	0.3549	0.7227
3	3:95708062:G:A	95708062	A	ADD	1536	1.776	5.003	-8.03	11.58	0.3549	0.7227
3	3:95712232:G:A	95712232	A	ADD	1536	1.776	5.003	-8.03	11.58	0.3549	0.7227
3	3:95713920:A:G	95713920	G	ADD	1536	1.776	5.003	-8.03	11.58	0.3549	0.7227
3	3:95716897:G:T	95716897	T	ADD	1536	1.776	5.003	-8.03	11.58	0.3549	0.7227
3	3:95716898:A:T	95716898	T	ADD	1536	1.776	5.003	-8.03	11.58	0.3549	0.7227
3	3:95716987:G:A	95716987	A	ADD	1536	1.776	5.003	-8.03	11.58	0.3549	0.7227
3	3:95719354:A:T	95719354	T	ADD	1536	1.776	5.003	-8.03	11.58	0.3549	0.7227
3	3:95719729:A:C	95719729	C	ADD	1536	1.776	5.003	-8.03	11.58	0.3549	0.7227
3	3:95720087:C:G	95720087	G	ADD	1536	1.776	5.003	-8.03	11.58	0.3549	0.7227
3	3:95722070:T:C	95722070	C	ADD	1536	1.776	5.003	-8.03	11.58	0.3549	0.7227
3	3:128740404:T:C	128740404	C	ADD	1536	-3.015	8.495	-19.67	13.64	-0.3549	0.7227
4	4:5265394:C:T	5265394	T	ADD	1536	3.362	9.47	-15.2	21.92	0.355	0.7227
4	4:5266285:G:A	5266285	A	ADD	1536	3.362	9.47	-15.2	21.92	0.355	0.7227
4	4:38355988:G:A	38355988	A	ADD	1536	-1.514	4.267	-9.878	6.849	-0.3549	0.7227
4	4:112339676:C:A	112339676	A	ADD	1536	-1.698	4.783	-11.07	7.677	-0.3549	0.7227
4	4:157490504:T:C	157490504	C	ADD	1536	3.037	8.559	-13.74	19.81	0.3549	0.7227
4	4:181980315:A:G	181980315	G	ADD	1536	2.287	6.444	-10.34	14.92	0.3549	0.7227
5	5:3576420:C:A	3576420	A	ADD	1536	2.305	6.496	-10.43	15.04	0.3549	0.7227
5	5:39669567:G:A	39669567	G	ADD	1536	-1.505	4.241	-9.817	6.806	-0.355	0.7227
5	5:74565894:A:G	74565894	G	ADD	1536	1.759	4.955	-7.954	11.47	0.3549	0.7227
6	6:13165797:A:G	13165797	G	ADD	1536	2.591	7.301	-11.72	16.9	0.3549	0.7227
6	6:27455138:G:A	27455138	G	ADD	1536	-1.721	4.85	-11.23	7.785	-0.3549	0.7227
6	6:33048663:G:A	33048663	A	ADD	1536	-2.198	6.192	-14.33	9.939	-0.3549	0.7227
6	6:33793458:G:T	33793458	T	ADD	1536	1.752	4.937	-7.923	11.43	0.355	0.7227
6	6:43978323:A:C	43978323	C	ADD	1536	1.551	4.369	-7.012	10.11	0.3549	0.7227
7	7:37835603:A:G	37835603	G	ADD	1536	-2.094	5.9	-13.66	9.469	-0.3549	0.7227
7	7:46643539:G:A	46643539	A	ADD	1536	-2.38	6.706	-15.52	10.76	-0.3549	0.7227
7	7:88329782:A:G	88329782	G	ADD	1536	1.835	5.168	-8.295	11.96	0.355	0.7227
7	7:147197416:C:T	147197416	T	ADD	1536	1.507	4.246	-6.815	9.83	0.355	0.7227
7	7:147197608:A:G	147197608	G	ADD	1536	1.507	4.246	-6.815	9.83	0.355	0.7227
7	7:147197762:G:A	147197762	A	ADD	1536	1.507	4.246	-6.815	9.83	0.355	0.7227
7	7:147198340:T:C	147198340	C	ADD	1536	1.507	4.246	-6.815	9.83	0.355	0.7227
7	7:147198502:C:G	147198502	G	ADD	1536	1.507	4.246	-6.815	9.83	0.355	0.7227
7	7:147198585:G:A	147198585	A	ADD	1536	1.507	4.246	-6.815	9.83	0.355	0.7227
7	7:147199496:G:A	147199496	A	ADD	1536	1.507	4.246	-6.815	9.83	0.355	0.7227
7	7:156847704:A:G	156847704	G	ADD	1536	-1.551	4.371	-10.12	7.016	-0.3549	0.7227
7	7:156848063:T:C	156848063	C	ADD	1536	-1.551	4.371	-10.12	7.016	-0.3549	0.7227
8	8:5194473:C:G	5194473	G	ADD	1536	-1.568	4.417	-10.22	7.089	-0.355	0.7227
8	8:17220140:C:T	17220140	T	ADD	1536	1.669	4.702	-7.547	10.88	0.3549	0.7227
8	8:25190308:A:G	25190308	G	ADD	1536	-1.966	5.537	-12.82	8.887	-0.355	0.7227
8	8:83433992:A:T	83433992	T	ADD	1536	1.61	4.537	-7.281	10.5	0.355	0.7227
8	8:83434004:A:T	83434004	T	ADD	1536	1.61	4.537	-7.281	10.5	0.355	0.7227
8	8:83434017:T:C	83434017	C	ADD	1536	1.61	4.537	-7.281	10.5	0.355	0.7227
8	8:83434035:T:A	83434035	A	ADD	1536	1.61	4.537	-7.281	10.5	0.355	0.7227
9	9:136133699:C:A	136133699	C	ADD	1536	1.703	4.798	-7.701	11.11	0.355	0.7227
9	9:136133714:G:A	136133714	G	ADD	1536	1.703	4.798	-7.701	11.11	0.355	0.7227
9	9:136133743:T:C	136133743	T	ADD	1536	1.703	4.798	-7.701	11.11	0.355	0.7227
10	10:2070733:T:C	2070733	T	ADD	1536	1.671	4.708	-7.557	10.9	0.3549	0.7227
10	10:6173465:G:A	6173465	G	ADD	1536	1.516	4.271	-6.855	9.887	0.3549	0.7227
10	10:6173728:T:G	6173728	T	ADD	1536	1.516	4.271	-6.855	9.887	0.3549	0.7227
10	10:10746616:C:A	10746616	A	ADD	1536	-1.503	4.235	-9.805	6.798	-0.3549	0.7227
10	10:12539305:G:A	12539305	A	ADD	1536	1.589	4.478	-7.187	10.37	0.355	0.7227
10	10:36667265:C:T	36667265	T	ADD	1536	-1.93	5.436	-12.58	8.725	-0.355	0.7227
10	10:36671247:C:T	36671247	T	ADD	1536	-1.93	5.436	-12.58	8.725	-0.355	0.7227
10	10:36674711:C:T	36674711	T	ADD	1536	-1.93	5.436	-12.58	8.725	-0.355	0.7227
10	10:52843616:G:C	52843616	C	ADD	1536	3.303	9.309	-14.94	21.55	0.3549	0.7227
10	10:71429739:G:A	71429739	G	ADD	1536	1.485	4.184	-6.716	9.685	0.3549	0.7227
10	10:86331960:A:G	86331960	G	ADD	1536	1.773	4.997	-8.02	11.57	0.3549	0.7227
11	11:28752642:T:G	28752642	G	ADD	1536	1.575	4.438	-7.123	10.27	0.355	0.7227
11	11:82278440:G:A	82278440	A	ADD	1536	-2.088	5.884	-13.62	9.445	-0.3549	0.7227
11	11:92775294:G:A	92775294	G	ADD	1536	1.563	4.405	-7.07	10.2	0.3549	0.7227
11	11:134393025:A:T	134393025	T	ADD	1536	1.813	5.108	-8.198	11.82	0.3549	0.7227
12	12:71246304:C:A	71246304	A	ADD	1536	1.571	4.425	-7.103	10.24	0.3549	0.7227
12	12:83432276:T:C	83432276	C	ADD	1536	1.542	4.344	-6.972	10.06	0.355	0.7227
13	13:28586220:T:C	28586220	C	ADD	1536	1.907	5.373	-8.625	12.44	0.3549	0.7227
14	14:70200463:G:A	70200463	A	ADD	1536	-1.717	4.838	-11.2	7.765	-0.355	0.7227
18	18:57182223:A:G	57182223	G	ADD	1536	-1.658	4.672	-10.82	7.499	-0.355	0.7227
18	18:73538721:A:C	73538721	C	ADD	1536	2.891	8.145	-13.07	18.86	0.3549	0.7227
18	18:73540055:G:T	73540055	T	ADD	1536	2.891	8.145	-13.07	18.86	0.3549	0.7227
20	20:19674218:G:T	19674218	T	ADD	1536	2.015	5.678	-9.114	13.14	0.3549	0.7227
20	20:59778224:A:G	59778224	G	ADD	1536	-1.764	4.97	-11.51	7.977	-0.3549	0.7227
22	22:48836239:G:A	48836239	A	ADD	1536	-1.553	4.376	-10.13	7.025	-0.3549	0.7227
1	1:900730:G:A	900730	G	ADD	1536	1.68	4.735	-7.6	10.96	0.3547	0.7228
1	1:42085892:C:T	42085892	T	ADD	1536	-1.537	4.331	-10.03	6.953	-0.3548	0.7228
1	1:65996650:C:T	65996650	T	ADD	1536	-2.125	5.987	-13.86	9.61	-0.3548	0.7228
2	2:183378875:A:C	183378875	C	ADD	1536	-1.615	4.551	-10.53	7.305	-0.3548	0.7228
3	3:64992289:G:A	64992289	A	ADD	1536	2.96	8.344	-13.39	19.31	0.3547	0.7228
3	3:77246729:T:C	77246729	C	ADD	1536	1.823	5.138	-8.248	11.89	0.3548	0.7228
3	3:171682331:G:A	171682331	G	ADD	1536	1.551	4.373	-7.019	10.12	0.3548	0.7228
3	3:171683824:T:C	171683824	T	ADD	1536	1.551	4.373	-7.019	10.12	0.3548	0.7228
3	3:171684113:G:A	171684113	G	ADD	1536	1.551	4.373	-7.019	10.12	0.3548	0.7228
3	3:171684325:A:G	171684325	A	ADD	1536	1.551	4.373	-7.019	10.12	0.3548	0.7228
3	3:171684515:A:G	171684515	A	ADD	1536	1.551	4.373	-7.019	10.12	0.3548	0.7228
3	3:171684667:C:T	171684667	C	ADD	1536	1.551	4.373	-7.019	10.12	0.3548	0.7228
3	3:172476419:G:A	172476419	G	ADD	1536	-2.289	6.451	-14.93	10.35	-0.3548	0.7228
3	3:175608041:A:G	175608041	G	ADD	1536	2.859	8.057	-12.93	18.65	0.3548	0.7228
4	4:81815836:C:T	81815836	T	ADD	1536	-3.125	8.807	-20.39	14.14	-0.3548	0.7228
4	4:81819991:T:C	81819991	C	ADD	1536	-3.125	8.807	-20.39	14.14	-0.3548	0.7228
4	4:81820600:T:C	81820600	C	ADD	1536	-3.125	8.807	-20.39	14.14	-0.3548	0.7228
4	4:81821501:A:G	81821501	G	ADD	1536	-3.125	8.807	-20.39	14.14	-0.3548	0.7228
4	4:81821818:A:G	81821818	G	ADD	1536	-3.125	8.807	-20.39	14.14	-0.3548	0.7228
4	4:81822194:G:T	81822194	T	ADD	1536	-3.125	8.807	-20.39	14.14	-0.3548	0.7228
4	4:81822279:G:A	81822279	A	ADD	1536	-3.125	8.807	-20.39	14.14	-0.3548	0.7228
4	4:81822614:T:C	81822614	C	ADD	1536	-3.125	8.807	-20.39	14.14	-0.3548	0.7228
4	4:81827037:T:C	81827037	C	ADD	1536	-3.125	8.807	-20.39	14.14	-0.3548	0.7228
4	4:81828906:C:T	81828906	T	ADD	1536	-3.125	8.807	-20.39	14.14	-0.3548	0.7228
4	4:81828967:G:A	81828967	A	ADD	1536	-3.125	8.807	-20.39	14.14	-0.3548	0.7228
4	4:81829660:G:A	81829660	A	ADD	1536	-3.125	8.807	-20.39	14.14	-0.3548	0.7228
4	4:81838116:A:T	81838116	T	ADD	1536	-3.125	8.807	-20.39	14.14	-0.3548	0.7228
4	4:81848619:T:C	81848619	C	ADD	1536	-3.125	8.807	-20.39	14.14	-0.3548	0.7228
4	4:89039500:T:C	89039500	C	ADD	1536	1.789	5.042	-8.093	11.67	0.3548	0.7228
4	4:89039584:T:C	89039584	C	ADD	1536	1.789	5.042	-8.093	11.67	0.3548	0.7228
4	4:89041399:T:C	89041399	C	ADD	1536	1.789	5.042	-8.093	11.67	0.3548	0.7228
4	4:89041878:C:T	89041878	T	ADD	1536	1.789	5.042	-8.093	11.67	0.3548	0.7228
4	4:162273772:C:A	162273772	A	ADD	1536	2.128	5.998	-9.627	13.88	0.3548	0.7228
5	5:80252288:C:A	80252288	A	ADD	1536	-3.331	9.389	-21.73	15.07	-0.3547	0.7228
5	5:81892003:A:C	81892003	C	ADD	1536	-1.467	4.135	-9.572	6.638	-0.3548	0.7228
5	5:120211501:C:T	120211501	T	ADD	1536	-1.586	4.471	-10.35	7.177	-0.3548	0.7228
5	5:120213868:G:C	120213868	C	ADD	1536	-1.586	4.471	-10.35	7.177	-0.3548	0.7228
5	5:136551278:C:A	136551278	A	ADD	1536	-1.603	4.52	-10.46	7.255	-0.3547	0.7228
6	6:28922437:T:A	28922437	T	ADD	1536	-1.733	4.885	-11.31	7.841	-0.3548	0.7228
6	6:28926026:G:T	28926026	G	ADD	1536	-1.733	4.885	-11.31	7.841	-0.3548	0.7228
6	6:28926220:G:C	28926220	G	ADD	1536	-1.733	4.885	-11.31	7.841	-0.3548	0.7228
6	6:31275410:C:A	31275410	A	ADD	1536	-2.35	6.625	-15.33	10.63	-0.3547	0.7228
6	6:32829141:A:T	32829141	T	ADD	1536	-1.928	5.434	-12.58	8.723	-0.3548	0.7228
6	6:38978581:A:G	38978581	G	ADD	1536	-1.756	4.949	-11.46	7.944	-0.3548	0.7228
6	6:75811880:G:A	75811880	G	ADD	1536	1.601	4.514	-7.246	10.45	0.3548	0.7228
6	6:160714868:C:T	160714868	T	ADD	1536	1.883	5.307	-8.519	12.28	0.3548	0.7228
6	6:160716646:T:C	160716646	C	ADD	1536	1.883	5.307	-8.519	12.28	0.3548	0.7228
6	6:161432467:G:A	161432467	A	ADD	1536	1.546	4.357	-6.994	10.09	0.3548	0.7228
7	7:24356899:G:A	24356899	A	ADD	1536	2.477	6.981	-11.21	16.16	0.3548	0.7228
7	7:24362531:G:A	24362531	A	ADD	1536	2.477	6.981	-11.21	16.16	0.3548	0.7228
7	7:24368686:C:T	24368686	T	ADD	1536	2.477	6.981	-11.21	16.16	0.3548	0.7228
7	7:129245319:G:C	129245319	C	ADD	1536	-3.257	9.179	-21.25	14.73	-0.3548	0.7228
7	7:129249507:T:C	129249507	C	ADD	1536	-3.257	9.179	-21.25	14.73	-0.3548	0.7228
7	7:129250624:G:A	129250624	A	ADD	1536	-3.257	9.179	-21.25	14.73	-0.3548	0.7228
7	7:129251007:G:C	129251007	C	ADD	1536	-3.257	9.179	-21.25	14.73	-0.3548	0.7228
7	7:129251289:C:T	129251289	T	ADD	1536	-3.257	9.179	-21.25	14.73	-0.3548	0.7228
8	8:14077672:G:A	14077672	A	ADD	1536	1.895	5.342	-8.574	12.36	0.3547	0.7228
8	8:14078154:G:A	14078154	A	ADD	1536	1.895	5.342	-8.574	12.36	0.3547	0.7228
8	8:14078366:G:A	14078366	A	ADD	1536	1.895	5.342	-8.574	12.36	0.3547	0.7228
8	8:14079174:G:A	14079174	A	ADD	1536	1.895	5.342	-8.574	12.36	0.3547	0.7228
8	8:14079385:G:C	14079385	C	ADD	1536	1.895	5.342	-8.574	12.36	0.3547	0.7228
8	8:14079902:C:G	14079902	G	ADD	1536	1.895	5.342	-8.574	12.36	0.3547	0.7228
8	8:14080199:T:C	14080199	C	ADD	1536	1.895	5.342	-8.574	12.36	0.3547	0.7228
8	8:14080464:G:A	14080464	A	ADD	1536	1.895	5.342	-8.574	12.36	0.3547	0.7228
8	8:14080502:G:C	14080502	C	ADD	1536	1.895	5.342	-8.574	12.36	0.3547	0.7228
8	8:14080522:T:C	14080522	C	ADD	1536	1.895	5.342	-8.574	12.36	0.3547	0.7228
8	8:14080609:G:A	14080609	A	ADD	1536	1.895	5.342	-8.574	12.36	0.3547	0.7228
8	8:14080770:G:A	14080770	A	ADD	1536	1.895	5.342	-8.574	12.36	0.3547	0.7228
8	8:14080825:A:C	14080825	C	ADD	1536	1.895	5.342	-8.574	12.36	0.3547	0.7228
8	8:14081108:C:G	14081108	G	ADD	1536	1.895	5.342	-8.574	12.36	0.3547	0.7228
8	8:14081141:C:G	14081141	G	ADD	1536	1.895	5.342	-8.574	12.36	0.3547	0.7228
8	8:14081189:A:G	14081189	G	ADD	1536	1.895	5.342	-8.574	12.36	0.3547	0.7228
8	8:14081345:T:G	14081345	G	ADD	1536	1.895	5.342	-8.574	12.36	0.3547	0.7228
8	8:14082219:T:A	14082219	A	ADD	1536	1.895	5.342	-8.574	12.36	0.3547	0.7228
8	8:92793786:A:G	92793786	G	ADD	1536	1.483	4.18	-6.71	9.676	0.3548	0.7228
9	9:1855513:C:G	1855513	G	ADD	1536	2.697	7.603	-12.2	17.6	0.3548	0.7228
9	9:1861309:A:G	1861309	G	ADD	1536	2.697	7.603	-12.2	17.6	0.3548	0.7228
9	9:1861334:A:G	1861334	G	ADD	1536	2.697	7.603	-12.2	17.6	0.3548	0.7228
9	9:1861582:A:G	1861582	G	ADD	1536	2.697	7.603	-12.2	17.6	0.3548	0.7228
9	9:137229327:A:G	137229327	G	ADD	1536	-2.657	7.489	-17.33	12.02	-0.3548	0.7228
10	10:36717061:C:A	36717061	A	ADD	1536	-2.123	5.983	-13.85	9.603	-0.3548	0.7228
10	10:36719604:G:A	36719604	A	ADD	1536	-2.123	5.983	-13.85	9.603	-0.3548	0.7228
10	10:125524028:G:T	125524028	T	ADD	1536	3.209	9.044	-14.52	20.93	0.3548	0.7228
11	11:20022527:C:A	20022527	A	ADD	1536	3.391	9.558	-15.34	22.12	0.3548	0.7228
11	11:91684395:G:T	91684395	T	ADD	1536	2.915	8.218	-13.19	19.02	0.3547	0.7228
11	11:113278447:T:C	113278447	C	ADD	1536	3.208	9.043	-14.52	20.93	0.3548	0.7228
12	12:21306392:A:T	21306392	T	ADD	1536	1.505	4.241	-6.808	9.818	0.3548	0.7228
12	12:33048743:T:C	33048743	C	ADD	1536	1.715	4.834	-7.759	11.19	0.3547	0.7228
12	12:33049781:G:A	33049781	A	ADD	1536	1.715	4.834	-7.759	11.19	0.3547	0.7228
12	12:33051669:C:T	33051669	T	ADD	1536	1.715	4.834	-7.759	11.19	0.3547	0.7228
12	12:33052289:C:T	33052289	T	ADD	1536	1.715	4.834	-7.759	11.19	0.3547	0.7228
12	12:41994467:A:G	41994467	G	ADD	1536	-1.955	5.511	-12.76	8.845	-0.3548	0.7228
12	12:97900380:A:G	97900380	G	ADD	1536	-2.504	7.057	-16.34	11.33	-0.3548	0.7228
12	12:130821897:C:G	130821897	G	ADD	1536	-1.79	5.046	-11.68	8.1	-0.3547	0.7228
13	13:84044132:C:G	84044132	G	ADD	1536	1.976	5.569	-8.94	12.89	0.3548	0.7228
14	14:22221077:C:T	22221077	C	ADD	1536	-1.5	4.229	-9.789	6.789	-0.3547	0.7228
14	14:33875672:A:G	33875672	G	ADD	1536	-2.148	6.054	-14.01	9.718	-0.3548	0.7228
15	15:52048406:G:A	52048406	A	ADD	1536	3.313	9.339	-14.99	21.62	0.3548	0.7228
15	15:58853079:C:A	58853079	C	ADD	1536	3.104	8.749	-14.04	20.25	0.3548	0.7228
15	15:58853109:A:G	58853109	A	ADD	1536	3.104	8.749	-14.04	20.25	0.3548	0.7228
15	15:66867547:C:T	66867547	C	ADD	1536	-1.485	4.187	-9.691	6.72	-0.3548	0.7228
15	15:66867861:A:G	66867861	A	ADD	1536	-1.485	4.187	-9.691	6.72	-0.3548	0.7228
15	15:93004267:A:C	93004267	C	ADD	1536	-1.596	4.5	-10.42	7.223	-0.3547	0.7228
16	16:59982969:C:T	59982969	T	ADD	1536	1.643	4.631	-7.434	10.72	0.3548	0.7228
17	17:13126898:T:A	13126898	A	ADD	1536	-1.964	5.535	-12.81	8.884	-0.3548	0.7228
18	18:24337424:C:G	24337424	G	ADD	1536	1.633	4.601	-7.386	10.65	0.3548	0.7228
18	18:57813648:G:C	57813648	C	ADD	1536	1.778	5.012	-8.046	11.6	0.3548	0.7228
19	19:29881334:G:C	29881334	C	ADD	1536	2.106	5.937	-9.531	13.74	0.3547	0.7228
19	19:29881686:A:G	29881686	G	ADD	1536	2.106	5.937	-9.531	13.74	0.3547	0.7228
19	19:29882011:G:A	29882011	A	ADD	1536	2.106	5.937	-9.531	13.74	0.3547	0.7228
21	21:41785587:T:A	41785587	A	ADD	1536	-1.906	5.371	-12.43	8.621	-0.3548	0.7228
21	21:41795005:G:A	41795005	A	ADD	1536	-1.906	5.371	-12.43	8.621	-0.3548	0.7228
22	22:37678565:G:A	37678565	A	ADD	1536	-1.946	5.484	-12.69	8.804	-0.3548	0.7228
1	1:205491252:C:A	205491252	A	ADD	1536	2.328	6.563	-10.54	15.19	0.3546	0.7229
1	1:217391497:G:A	217391497	A	ADD	1536	1.505	4.245	-6.815	9.826	0.3546	0.7229
1	1:218913978:C:T	218913978	T	ADD	1536	1.656	4.671	-7.498	10.81	0.3546	0.7229
1	1:218914281:G:T	218914281	T	ADD	1536	1.656	4.671	-7.498	10.81	0.3546	0.7229
1	1:218915568:T:A	218915568	A	ADD	1536	1.656	4.671	-7.498	10.81	0.3546	0.7229
1	1:218915727:C:T	218915727	T	ADD	1536	1.656	4.671	-7.498	10.81	0.3546	0.7229
2	2:35644662:C:T	35644662	T	ADD	1536	1.639	4.623	-7.421	10.7	0.3546	0.7229
2	2:102866273:A:G	102866273	A	ADD	1536	2.005	5.654	-9.077	13.09	0.3546	0.7229
3	3:123345235:G:A	123345235	A	ADD	1536	-1.614	4.552	-10.54	7.308	-0.3546	0.7229
4	4:115677165:C:T	115677165	T	ADD	1536	-2.019	5.693	-13.18	9.14	-0.3546	0.7229
4	4:115681354:G:A	115681354	A	ADD	1536	-2.019	5.693	-13.18	9.14	-0.3546	0.7229
4	4:152956278:A:T	152956278	T	ADD	1536	-2.449	6.907	-15.99	11.09	-0.3546	0.7229
4	4:152962268:A:G	152962268	G	ADD	1536	-2.449	6.907	-15.99	11.09	-0.3546	0.7229
4	4:152964881:T:C	152964881	C	ADD	1536	-2.449	6.907	-15.99	11.09	-0.3546	0.7229
4	4:152965975:G:T	152965975	T	ADD	1536	-2.449	6.907	-15.99	11.09	-0.3546	0.7229
4	4:166370111:C:T	166370111	T	ADD	1536	1.616	4.555	-7.313	10.54	0.3547	0.7229
5	5:1710267:C:A	1710267	A	ADD	1536	-2.125	5.993	-13.87	9.621	-0.3546	0.7229
5	5:12833857:T:C	12833857	T	ADD	1536	-1.633	4.604	-10.66	7.391	-0.3546	0.7229
5	5:53739403:T:C	53739403	T	ADD	1536	-1.799	5.074	-11.74	8.146	-0.3546	0.7229
5	5:53739438:T:C	53739438	T	ADD	1536	-1.799	5.074	-11.74	8.146	-0.3546	0.7229
5	5:128968055:T:G	128968055	G	ADD	1536	-1.604	4.522	-10.47	7.26	-0.3547	0.7229
5	5:159344461:G:A	159344461	A	ADD	1536	1.625	4.581	-7.353	10.6	0.3547	0.7229
5	5:165052817:G:A	165052817	A	ADD	1536	-2.71	7.641	-17.69	12.27	-0.3546	0.7229
6	6:31685654:G:C	31685654	G	ADD	1536	-1.97	5.556	-12.86	8.918	-0.3547	0.7229
6	6:75121136:A:G	75121136	G	ADD	1536	-2.732	7.702	-17.83	12.36	-0.3547	0.7229
6	6:164694994:G:A	164694994	A	ADD	1536	1.491	4.206	-6.752	9.734	0.3546	0.7229
7	7:156510988:C:G	156510988	G	ADD	1536	-1.986	5.598	-12.96	8.987	-0.3547	0.7229
8	8:4056083:A:C	4056083	C	ADD	1536	1.768	4.985	-8.003	11.54	0.3547	0.7229
8	8:60689573:A:G	60689573	G	ADD	1536	1.57	4.427	-7.106	10.25	0.3547	0.7229
10	10:17023564:T:C	17023564	T	ADD	1536	1.496	4.217	-6.77	9.761	0.3547	0.7229
10	10:17023657:C:T	17023657	C	ADD	1536	1.496	4.217	-6.77	9.761	0.3547	0.7229
10	10:17023668:T:G	17023668	T	ADD	1536	1.496	4.217	-6.77	9.761	0.3547	0.7229
10	10:17023798:A:C	17023798	A	ADD	1536	1.496	4.217	-6.77	9.761	0.3547	0.7229
10	10:17023806:C:T	17023806	C	ADD	1536	1.496	4.217	-6.77	9.761	0.3547	0.7229
10	10:17024025:T:C	17024025	T	ADD	1536	1.496	4.217	-6.77	9.761	0.3547	0.7229
10	10:17024217:A:C	17024217	A	ADD	1536	1.496	4.217	-6.77	9.761	0.3547	0.7229
10	10:17024375:A:T	17024375	A	ADD	1536	1.496	4.217	-6.77	9.761	0.3547	0.7229
10	10:17024404:C:T	17024404	C	ADD	1536	1.496	4.217	-6.77	9.761	0.3547	0.7229
10	10:17024615:A:T	17024615	A	ADD	1536	1.496	4.217	-6.77	9.761	0.3547	0.7229
10	10:17024849:A:G	17024849	A	ADD	1536	1.496	4.217	-6.77	9.761	0.3547	0.7229
10	10:17024959:C:T	17024959	C	ADD	1536	1.496	4.217	-6.77	9.761	0.3547	0.7229
10	10:17024994:C:T	17024994	C	ADD	1536	1.496	4.217	-6.77	9.761	0.3547	0.7229
10	10:17025107:T:A	17025107	T	ADD	1536	1.496	4.217	-6.77	9.761	0.3547	0.7229
10	10:17025377:G:C	17025377	G	ADD	1536	1.496	4.217	-6.77	9.761	0.3547	0.7229
11	11:29344524:C:A	29344524	A	ADD	1536	-2.084	5.875	-13.6	9.431	-0.3547	0.7229
13	13:38768892:A:G	38768892	A	ADD	1536	1.716	4.836	-7.764	11.19	0.3547	0.7229
14	14:54410599:T:C	54410599	C	ADD	1536	1.639	4.621	-7.419	10.7	0.3547	0.7229
14	14:64080047:A:C	64080047	C	ADD	1536	1.998	5.632	-9.041	13.04	0.3547	0.7229
14	14:65125995:T:C	65125995	C	ADD	1536	1.78	5.019	-8.058	11.62	0.3546	0.7229
15	15:33905410:A:G	33905410	G	ADD	1536	2.064	5.819	-9.341	13.47	0.3547	0.7229
16	16:6163800:C:A	6163800	C	ADD	1536	-1.491	4.203	-9.728	6.747	-0.3547	0.7229
16	16:9733274:G:A	9733274	A	ADD	1536	2.206	6.219	-9.983	14.39	0.3547	0.7229
18	18:28894634:C:T	28894634	T	ADD	1536	2.354	6.636	-10.65	15.36	0.3547	0.7229
19	19:28935319:A:C	28935319	C	ADD	1536	-2.325	6.556	-15.17	10.52	-0.3547	0.7229
22	22:44282276:A:G	44282276	A	ADD	1536	-2.776	7.825	-18.11	12.56	-0.3547	0.7229
1	1:15064948:C:T	15064948	T	ADD	1536	-3.381	9.538	-22.07	15.31	-0.3545	0.723
1	1:15065062:T:C	15065062	C	ADD	1536	-3.381	9.538	-22.07	15.31	-0.3545	0.723
1	1:15065485:C:G	15065485	G	ADD	1536	-3.381	9.538	-22.07	15.31	-0.3545	0.723
1	1:15065996:A:C	15065996	C	ADD	1536	-3.381	9.538	-22.07	15.31	-0.3545	0.723
1	1:20924483:A:C	20924483	A	ADD	1536	-1.714	4.835	-11.19	7.762	-0.3546	0.723
1	1:20926631:G:C	20926631	G	ADD	1536	-1.714	4.835	-11.19	7.762	-0.3546	0.723
1	1:95367649:T:C	95367649	C	ADD	1536	1.531	4.317	-6.931	9.993	0.3546	0.723
1	1:95368458:G:A	95368458	A	ADD	1536	1.531	4.317	-6.931	9.993	0.3546	0.723
1	1:187323679:A:G	187323679	G	ADD	1536	1.617	4.563	-7.325	10.56	0.3545	0.723
1	1:187326197:T:A	187326197	A	ADD	1536	1.617	4.563	-7.325	10.56	0.3545	0.723
1	1:187327806:C:T	187327806	T	ADD	1536	1.617	4.563	-7.325	10.56	0.3545	0.723
1	1:187328016:G:A	187328016	A	ADD	1536	1.617	4.563	-7.325	10.56	0.3545	0.723
2	2:43153115:T:C	43153115	T	ADD	1536	1.623	4.577	-7.349	10.59	0.3545	0.723
2	2:227018870:T:A	227018870	A	ADD	1536	1.619	4.568	-7.333	10.57	0.3545	0.723
2	2:227019056:T:C	227019056	C	ADD	1536	1.619	4.568	-7.333	10.57	0.3545	0.723
2	2:227019057:G:A	227019057	A	ADD	1536	1.619	4.568	-7.333	10.57	0.3545	0.723
3	3:14955615:A:T	14955615	T	ADD	1536	-1.841	5.193	-12.02	8.338	-0.3545	0.723
3	3:16791291:A:G	16791291	G	ADD	1536	1.535	4.33	-6.951	10.02	0.3546	0.723
3	3:148113373:A:G	148113373	G	ADD	1536	1.512	4.265	-6.848	9.871	0.3545	0.723
3	3:197232572:A:C	197232572	C	ADD	1536	2.611	7.364	-11.82	17.04	0.3545	0.723
3	3:197235925:A:G	197235925	G	ADD	1536	2.611	7.364	-11.82	17.04	0.3545	0.723
4	4:40334852:G:A	40334852	A	ADD	1536	-2.238	6.313	-14.61	10.14	-0.3545	0.723
4	4:54140416:T:G	54140416	G	ADD	1536	-2.061	5.813	-13.45	9.331	-0.3546	0.723
4	4:54148626:G:A	54148626	A	ADD	1536	-2.061	5.813	-13.45	9.331	-0.3546	0.723
4	4:54148710:T:C	54148710	C	ADD	1536	-2.061	5.813	-13.45	9.331	-0.3546	0.723
5	5:123959644:T:C	123959644	C	ADD	1536	-1.575	4.442	-10.28	7.131	-0.3546	0.723
5	5:134056522:T:G	134056522	G	ADD	1536	3.091	8.716	-13.99	20.17	0.3546	0.723
5	5:134063729:G:A	134063729	A	ADD	1536	3.091	8.716	-13.99	20.17	0.3546	0.723
5	5:134065341:A:T	134065341	T	ADD	1536	3.091	8.716	-13.99	20.17	0.3546	0.723
6	6:31299450:C:T	31299450	C	ADD	1536	1.971	5.559	-8.925	12.87	0.3545	0.723
6	6:32598405:C:T	32598405	T	ADD	1536	-1.754	4.949	-11.45	7.946	-0.3545	0.723
6	6:32651629:G:C	32651629	C	ADD	1536	1.683	4.747	-7.622	10.99	0.3546	0.723
6	6:115047632:G:C	115047632	C	ADD	1536	1.588	4.481	-7.194	10.37	0.3545	0.723
6	6:147015780:A:G	147015780	G	ADD	1536	1.505	4.245	-6.815	9.825	0.3545	0.723
7	7:10149663:T:G	10149663	G	ADD	1536	-2.651	7.477	-17.31	12	-0.3545	0.723
9	9:119598710:G:A	119598710	A	ADD	1536	-1.515	4.274	-9.892	6.862	-0.3546	0.723
10	10:24603224:G:A	24603224	A	ADD	1536	-2.268	6.398	-14.81	10.27	-0.3545	0.723
10	10:60093613:A:C	60093613	C	ADD	1536	2.52	7.108	-11.41	16.45	0.3546	0.723
10	10:82194664:G:A	82194664	A	ADD	1536	-2.642	7.454	-17.25	11.97	-0.3545	0.723
10	10:82194697:C:T	82194697	T	ADD	1536	-2.642	7.454	-17.25	11.97	-0.3545	0.723
11	11:4671186:G:A	4671186	A	ADD	1536	-1.897	5.352	-12.39	8.592	-0.3545	0.723
11	11:4671821:G:A	4671821	A	ADD	1536	-1.897	5.352	-12.39	8.592	-0.3545	0.723
11	11:19669402:A:G	19669402	G	ADD	1536	-2.949	8.318	-19.25	13.35	-0.3545	0.723
11	11:19676373:A:G	19676373	G	ADD	1536	-2.949	8.318	-19.25	13.35	-0.3545	0.723
12	12:43333787:T:C	43333787	C	ADD	1536	-2.4	6.769	-15.67	10.87	-0.3545	0.723
12	12:43341913:A:G	43341913	G	ADD	1536	-2.4	6.769	-15.67	10.87	-0.3545	0.723
12	12:43342043:G:A	43342043	A	ADD	1536	-2.4	6.769	-15.67	10.87	-0.3545	0.723
12	12:92744070:A:G	92744070	G	ADD	1536	3.442	9.709	-15.59	22.47	0.3545	0.723
12	12:114492958:A:T	114492958	T	ADD	1536	-2.647	7.466	-17.28	11.99	-0.3546	0.723
12	12:118125406:T:A	118125406	A	ADD	1536	2.118	5.973	-9.589	13.82	0.3546	0.723
13	13:54495874:G:A	54495874	A	ADD	1536	-2.641	7.449	-17.24	11.96	-0.3545	0.723
14	14:20862542:G:A	20862542	A	ADD	1536	-1.872	5.281	-12.22	8.479	-0.3545	0.723
14	14:83517044:T:C	83517044	C	ADD	1536	2.589	7.304	-11.73	16.91	0.3545	0.723
15	15:93006509:A:C	93006509	C	ADD	1536	-1.579	4.454	-10.31	7.151	-0.3545	0.723
16	16:83145350:G:A	83145350	A	ADD	1536	1.712	4.828	-7.751	11.17	0.3545	0.723
18	18:67322820:C:T	67322820	T	ADD	1536	-2.464	6.951	-16.09	11.16	-0.3545	0.723
18	18:67323583:G:C	67323583	C	ADD	1536	-2.464	6.951	-16.09	11.16	-0.3545	0.723
18	18:74231280:C:A	74231280	A	ADD	1536	3.088	8.711	-13.98	20.16	0.3546	0.723
19	19:17604095:T:G	17604095	G	ADD	1536	-1.844	5.2	-12.04	8.349	-0.3545	0.723
1	1:160856964:A:G	160856964	A	ADD	1536	-1.701	4.8	-11.11	7.706	-0.3544	0.7231
2	2:103064503:A:G	103064503	G	ADD	1536	1.504	4.245	-6.816	9.824	0.3543	0.7231
2	2:103064512:G:T	103064512	T	ADD	1536	1.504	4.245	-6.816	9.824	0.3543	0.7231
2	2:103066858:A:G	103066858	G	ADD	1536	1.504	4.245	-6.816	9.824	0.3543	0.7231
2	2:103073238:T:G	103073238	G	ADD	1536	1.504	4.245	-6.816	9.824	0.3543	0.7231
2	2:103073293:A:G	103073293	G	ADD	1536	1.504	4.245	-6.816	9.824	0.3543	0.7231
2	2:103073950:G:T	103073950	T	ADD	1536	1.504	4.245	-6.816	9.824	0.3543	0.7231
2	2:103074813:A:C	103074813	C	ADD	1536	1.504	4.245	-6.816	9.824	0.3543	0.7231
2	2:103076569:A:C	103076569	C	ADD	1536	1.504	4.245	-6.816	9.824	0.3543	0.7231
2	2:103076670:A:G	103076670	G	ADD	1536	1.504	4.245	-6.816	9.824	0.3543	0.7231
2	2:103076888:G:T	103076888	T	ADD	1536	1.504	4.245	-6.816	9.824	0.3543	0.7231
2	2:137522867:G:C	137522867	C	ADD	1536	-1.565	4.416	-10.22	7.09	-0.3544	0.7231
2	2:242806541:T:C	242806541	T	ADD	1536	-1.511	4.263	-9.866	6.844	-0.3544	0.7231
2	2:242806542:G:A	242806542	G	ADD	1536	-1.511	4.263	-9.866	6.844	-0.3544	0.7231
3	3:109843738:G:T	109843738	T	ADD	1536	-2.276	6.422	-14.86	10.31	-0.3544	0.7231
3	3:140454430:A:G	140454430	G	ADD	1536	3.099	8.746	-14.04	20.24	0.3544	0.7231
4	4:28791815:T:C	28791815	C	ADD	1536	3.194	9.015	-14.47	20.86	0.3543	0.7231
4	4:28793417:T:C	28793417	C	ADD	1536	3.194	9.015	-14.47	20.86	0.3543	0.7231
4	4:28793542:C:G	28793542	G	ADD	1536	3.194	9.015	-14.47	20.86	0.3543	0.7231
4	4:28793664:G:T	28793664	T	ADD	1536	3.194	9.015	-14.47	20.86	0.3543	0.7231
4	4:28794777:G:A	28794777	A	ADD	1536	3.194	9.015	-14.47	20.86	0.3543	0.7231
4	4:28797422:C:T	28797422	T	ADD	1536	3.194	9.015	-14.47	20.86	0.3543	0.7231
4	4:28801726:G:T	28801726	T	ADD	1536	3.194	9.015	-14.47	20.86	0.3543	0.7231
4	4:28802577:A:G	28802577	G	ADD	1536	3.194	9.015	-14.47	20.86	0.3543	0.7231
4	4:39504542:A:T	39504542	T	ADD	1536	3.1	8.748	-14.05	20.25	0.3544	0.7231
4	4:110929128:G:A	110929128	A	ADD	1536	-1.974	5.569	-12.89	8.941	-0.3544	0.7231
4	4:129579620:C:T	129579620	T	ADD	1536	1.573	4.439	-7.128	10.27	0.3544	0.7231
4	4:136491544:G:A	136491544	A	ADD	1536	3.074	8.674	-13.93	20.07	0.3544	0.7231
4	4:166897028:A:G	166897028	G	ADD	1536	2.34	6.603	-10.6	15.28	0.3544	0.7231
4	4:166898572:G:A	166898572	A	ADD	1536	2.34	6.603	-10.6	15.28	0.3544	0.7231
4	4:166900466:C:T	166900466	T	ADD	1536	2.34	6.603	-10.6	15.28	0.3544	0.7231
4	4:188295836:A:G	188295836	G	ADD	1536	-1.561	4.405	-10.19	7.072	-0.3543	0.7231
5	5:6399786:G:A	6399786	A	ADD	1536	-1.75	4.936	-11.42	7.926	-0.3544	0.7231
5	5:6401413:A:T	6401413	T	ADD	1536	-1.75	4.936	-11.42	7.926	-0.3544	0.7231
5	5:6401960:G:A	6401960	A	ADD	1536	-1.75	4.936	-11.42	7.926	-0.3544	0.7231
5	5:6402621:G:C	6402621	C	ADD	1536	-1.75	4.936	-11.42	7.926	-0.3544	0.7231
5	5:37918856:A:G	37918856	A	ADD	1536	1.504	4.243	-6.813	9.821	0.3544	0.7231
5	5:71395251:C:T	71395251	T	ADD	1536	2.902	8.187	-13.14	18.95	0.3544	0.7231
5	5:112880739:T:G	112880739	G	ADD	1536	-2.823	7.966	-18.44	12.79	-0.3544	0.7231
5	5:112895582:A:G	112895582	G	ADD	1536	-2.823	7.966	-18.44	12.79	-0.3544	0.7231
5	5:112930720:C:G	112930720	G	ADD	1536	-2.823	7.966	-18.44	12.79	-0.3544	0.7231
5	5:112931815:G:T	112931815	T	ADD	1536	-2.823	7.966	-18.44	12.79	-0.3544	0.7231
5	5:120109243:A:C	120109243	C	ADD	1536	2.005	5.658	-9.085	13.09	0.3544	0.7231
6	6:87093413:A:G	87093413	G	ADD	1536	2.225	6.279	-10.08	14.53	0.3544	0.7231
6	6:122035267:A:G	122035267	G	ADD	1536	2.437	6.875	-11.04	15.91	0.3544	0.7231
7	7:10997894:A:T	10997894	T	ADD	1536	1.742	4.915	-7.891	11.38	0.3544	0.7231
7	7:11004773:G:A	11004773	A	ADD	1536	1.742	4.915	-7.891	11.38	0.3544	0.7231
7	7:117887053:C:G	117887053	G	ADD	1536	-2.74	7.733	-17.9	12.42	-0.3544	0.7231
7	7:117888580:C:G	117888580	G	ADD	1536	-2.74	7.733	-17.9	12.42	-0.3544	0.7231
7	7:117896218:G:T	117896218	T	ADD	1536	-2.74	7.733	-17.9	12.42	-0.3544	0.7231
7	7:150523787:T:G	150523787	G	ADD	1536	1.622	4.577	-7.349	10.59	0.3544	0.7231
8	8:62751300:C:T	62751300	T	ADD	1536	-2.652	7.483	-17.32	12.02	-0.3544	0.7231
9	9:19074740:A:G	19074740	G	ADD	1536	-2.594	7.318	-16.94	11.75	-0.3544	0.7231
9	9:118202716:T:C	118202716	C	ADD	1536	-1.504	4.244	-9.822	6.814	-0.3544	0.7231
9	9:118206082:G:A	118206082	A	ADD	1536	-1.504	4.244	-9.822	6.814	-0.3544	0.7231
10	10:50853526:T:C	50853526	T	ADD	1536	-1.503	4.243	-9.819	6.813	-0.3543	0.7231
10	10:67333421:T:C	67333421	C	ADD	1536	3.046	8.595	-13.8	19.89	0.3544	0.7231
10	10:67342816:A:G	67342816	G	ADD	1536	3.046	8.595	-13.8	19.89	0.3544	0.7231
11	11:43228096:G:A	43228096	A	ADD	1536	1.801	5.084	-8.162	11.77	0.3544	0.7231
11	11:43233816:A:G	43233816	G	ADD	1536	1.801	5.084	-8.162	11.77	0.3544	0.7231
11	11:75876626:G:C	75876626	C	ADD	1536	-1.833	5.173	-11.97	8.305	-0.3544	0.7231
11	11:75878577:C:T	75878577	T	ADD	1536	-1.833	5.173	-11.97	8.305	-0.3544	0.7231
11	11:75878744:G:T	75878744	T	ADD	1536	-1.833	5.173	-11.97	8.305	-0.3544	0.7231
11	11:97546966:C:G	97546966	G	ADD	1536	1.567	4.42	-7.097	10.23	0.3544	0.7231
11	11:116507479:A:G	116507479	A	ADD	1536	-1.624	4.582	-10.6	7.356	-0.3544	0.7231
12	12:21588816:G:A	21588816	A	ADD	1536	1.673	4.72	-7.578	10.92	0.3544	0.7231
13	13:81493965:C:A	81493965	C	ADD	1536	1.539	4.342	-6.971	10.05	0.3544	0.7231
13	13:110075194:C:T	110075194	T	ADD	1536	2.208	6.231	-10.01	14.42	0.3544	0.7231
14	14:65564703:T:G	65564703	G	ADD	1536	1.554	4.384	-7.038	10.15	0.3544	0.7231
14	14:65564856:T:C	65564856	C	ADD	1536	1.554	4.384	-7.038	10.15	0.3544	0.7231
14	14:79428682:G:A	79428682	A	ADD	1536	-1.566	4.42	-10.23	7.097	-0.3544	0.7231
18	18:56004003:A:G	56004003	A	ADD	1536	-1.61	4.542	-10.51	7.293	-0.3544	0.7231
1	1:80612920:T:C	80612920	C	ADD	1536	-1.493	4.215	-9.754	6.768	-0.3543	0.7232
2	2:45441003:T:C	45441003	C	ADD	1536	1.756	4.956	-7.957	11.47	0.3543	0.7232
3	3:31135969:G:A	31135969	A	ADD	1536	1.591	4.492	-7.212	10.39	0.3542	0.7232
4	4:10477725:T:C	10477725	C	ADD	1536	-1.934	5.459	-12.63	8.765	-0.3543	0.7232
4	4:133310835:G:T	133310835	T	ADD	1536	1.638	4.623	-7.422	10.7	0.3543	0.7232
4	4:133316464:A:C	133316464	C	ADD	1536	1.638	4.623	-7.422	10.7	0.3543	0.7232
4	4:133317089:C:T	133317089	T	ADD	1536	1.638	4.623	-7.422	10.7	0.3543	0.7232
4	4:133343844:G:A	133343844	A	ADD	1536	1.638	4.623	-7.422	10.7	0.3543	0.7232
5	5:3079953:G:T	3079953	T	ADD	1536	1.5	4.235	-6.8	9.801	0.3543	0.7232
6	6:7011562:G:A	7011562	A	ADD	1536	-2.032	5.735	-13.27	9.209	-0.3543	0.7232
6	6:7011839:T:C	7011839	C	ADD	1536	-2.032	5.735	-13.27	9.209	-0.3543	0.7232
6	6:28513135:T:C	28513135	C	ADD	1536	-1.599	4.513	-10.44	7.246	-0.3543	0.7232
6	6:54192008:A:G	54192008	G	ADD	1536	2.075	5.858	-9.406	13.56	0.3543	0.7232
7	7:11224582:G:A	11224582	A	ADD	1536	-2.049	5.783	-13.38	9.286	-0.3543	0.7232
7	7:23924545:G:A	23924545	A	ADD	1536	2.168	6.12	-9.828	14.16	0.3542	0.7232
7	7:24938398:T:A	24938398	A	ADD	1536	-2.362	6.667	-15.43	10.71	-0.3542	0.7232
7	7:122392415:A:G	122392415	G	ADD	1536	3.312	9.348	-15.01	21.63	0.3543	0.7232
7	7:122422299:A:G	122422299	G	ADD	1536	3.312	9.348	-15.01	21.63	0.3543	0.7232
8	8:21251497:T:C	21251497	C	ADD	1536	-2.071	5.848	-13.53	9.39	-0.3542	0.7232
8	8:57431729:A:G	57431729	G	ADD	1536	-1.877	5.3	-12.27	8.511	-0.3542	0.7232
8	8:94674330:A:T	94674330	T	ADD	1536	2.175	6.14	-9.859	14.21	0.3543	0.7232
8	8:114907827:G:A	114907827	A	ADD	1536	2.353	6.642	-10.66	15.37	0.3543	0.7232
10	10:3948928:G:A	3948928	A	ADD	1536	-1.541	4.351	-10.07	6.986	-0.3543	0.7232
10	10:122995620:C:T	122995620	C	ADD	1536	1.517	4.282	-6.875	9.909	0.3543	0.7232
11	11:2611446:A:G	2611446	G	ADD	1536	1.719	4.85	-7.788	11.23	0.3543	0.7232
11	11:79215577:T:G	79215577	G	ADD	1536	-1.592	4.494	-10.4	7.215	-0.3543	0.7232
12	12:41343004:T:G	41343004	G	ADD	1536	1.56	4.405	-7.074	10.2	0.3542	0.7232
13	13:20595508:T:C	20595508	C	ADD	1536	-2.291	6.465	-14.96	10.38	-0.3543	0.7232
13	13:20595959:A:G	20595959	G	ADD	1536	-2.291	6.465	-14.96	10.38	-0.3543	0.7232
13	13:20596337:G:A	20596337	A	ADD	1536	-2.291	6.465	-14.96	10.38	-0.3543	0.7232
13	13:20611913:T:C	20611913	C	ADD	1536	-2.291	6.465	-14.96	10.38	-0.3543	0.7232
13	13:111034542:T:C	111034542	C	ADD	1536	-1.492	4.211	-9.746	6.763	-0.3542	0.7232
15	15:47074924:T:C	47074924	C	ADD	1536	-3.231	9.122	-21.11	14.65	-0.3542	0.7232
15	15:51992426:T:C	51992426	C	ADD	1536	-1.966	5.55	-12.84	8.913	-0.3542	0.7232
15	15:88870179:A:C	88870179	C	ADD	1536	2.381	6.723	-10.8	15.56	0.3542	0.7232
15	15:88870242:C:T	88870242	T	ADD	1536	2.381	6.723	-10.8	15.56	0.3542	0.7232
17	17:5875032:A:G	5875032	G	ADD	1536	2.205	6.225	-9.995	14.41	0.3543	0.7232
20	20:43740666:A:G	43740666	G	ADD	1536	-1.586	4.476	-10.36	7.188	-0.3542	0.7232
1	1:40137754:G:A	40137754	A	ADD	1536	1.475	4.165	-6.688	9.637	0.3541	0.7233
1	1:53485330:C:T	53485330	T	ADD	1536	-1.764	4.982	-11.53	8	-0.3541	0.7233
2	2:26865646:C:A	26865646	A	ADD	1536	-2.554	7.214	-16.69	11.59	-0.3541	0.7233
2	2:29226222:G:A	29226222	A	ADD	1536	-1.957	5.526	-12.79	8.874	-0.3541	0.7233
2	2:159270981:A:G	159270981	G	ADD	1536	-2.414	6.816	-15.77	10.94	-0.3542	0.7233
2	2:166029538:T:C	166029538	C	ADD	1536	-2.988	8.437	-19.52	13.55	-0.3542	0.7233
3	3:20518701:T:G	20518701	G	ADD	1536	1.893	5.348	-8.588	12.37	0.3541	0.7233
4	4:44890546:C:T	44890546	T	ADD	1536	-1.588	4.486	-10.38	7.204	-0.3541	0.7233
4	4:52924436:T:G	52924436	G	ADD	1536	1.514	4.276	-6.867	9.895	0.3541	0.7233
4	4:52924438:T:C	52924438	C	ADD	1536	1.514	4.276	-6.867	9.895	0.3541	0.7233
4	4:52927229:A:G	52927229	G	ADD	1536	1.514	4.276	-6.867	9.895	0.3541	0.7233
4	4:52932825:C:T	52932825	T	ADD	1536	1.514	4.276	-6.867	9.895	0.3541	0.7233
4	4:52932979:C:T	52932979	T	ADD	1536	1.514	4.276	-6.867	9.895	0.3541	0.7233
4	4:52935681:A:G	52935681	G	ADD	1536	1.514	4.276	-6.867	9.895	0.3541	0.7233
4	4:72600435:C:A	72600435	A	ADD	1536	-1.508	4.259	-9.856	6.84	-0.3541	0.7233
4	4:177580471:A:G	177580471	G	ADD	1536	-1.571	4.436	-10.27	7.124	-0.3541	0.7233
6	6:17107168:G:A	17107168	A	ADD	1536	3.055	8.627	-13.85	19.96	0.3541	0.7233
6	6:139829560:A:G	139829560	G	ADD	1536	-1.698	4.795	-11.1	7.7	-0.3542	0.7233
7	7:12676895:G:T	12676895	T	ADD	1536	1.543	4.358	-6.999	10.09	0.3541	0.7233
7	7:30876123:G:A	30876123	A	ADD	1536	-1.508	4.259	-9.854	6.839	-0.3541	0.7233
7	7:103926129:C:T	103926129	T	ADD	1536	1.713	4.838	-7.769	11.2	0.3541	0.7233
7	7:103927129:G:A	103927129	A	ADD	1536	1.713	4.838	-7.769	11.2	0.3541	0.7233
7	7:131067574:A:G	131067574	G	ADD	1536	1.87	5.282	-8.482	12.22	0.3541	0.7233
8	8:2391471:G:A	2391471	A	ADD	1536	1.909	5.391	-8.658	12.48	0.3541	0.7233
8	8:19992955:G:A	19992955	A	ADD	1536	1.707	4.821	-7.741	11.16	0.3541	0.7233
8	8:26602411:C:T	26602411	T	ADD	1536	-1.607	4.537	-10.5	7.286	-0.3541	0.7233
8	8:26869323:C:T	26869323	T	ADD	1536	3.217	9.085	-14.59	21.02	0.3541	0.7233
8	8:26869892:A:G	26869892	G	ADD	1536	3.217	9.085	-14.59	21.02	0.3541	0.7233
8	8:26869928:A:G	26869928	G	ADD	1536	3.217	9.085	-14.59	21.02	0.3541	0.7233
8	8:26870029:G:T	26870029	T	ADD	1536	3.217	9.085	-14.59	21.02	0.3541	0.7233
8	8:26870134:G:A	26870134	A	ADD	1536	3.217	9.085	-14.59	21.02	0.3541	0.7233
8	8:26870208:C:T	26870208	T	ADD	1536	3.217	9.085	-14.59	21.02	0.3541	0.7233
8	8:26870357:T:C	26870357	C	ADD	1536	3.217	9.085	-14.59	21.02	0.3541	0.7233
8	8:26871274:A:G	26871274	G	ADD	1536	3.217	9.085	-14.59	21.02	0.3541	0.7233
8	8:60654576:A:G	60654576	G	ADD	1536	1.725	4.872	-7.823	11.27	0.3541	0.7233
9	9:110947992:C:T	110947992	T	ADD	1536	-1.487	4.198	-9.715	6.741	-0.3541	0.7233
9	9:122779915:A:G	122779915	G	ADD	1536	2.583	7.295	-11.72	16.88	0.3541	0.7233
10	10:6172311:T:C	6172311	C	ADD	1536	2.083	5.883	-9.447	13.61	0.3541	0.7233
10	10:18329022:T:A	18329022	A	ADD	1536	-1.921	5.425	-12.55	8.712	-0.3541	0.7233
10	10:18329756:G:T	18329756	T	ADD	1536	-1.921	5.425	-12.55	8.712	-0.3541	0.7233
10	10:73434538:A:C	73434538	C	ADD	1536	1.652	4.665	-7.492	10.8	0.3541	0.7233
11	11:68514017:G:A	68514017	A	ADD	1536	-3.103	8.762	-20.28	14.07	-0.3542	0.7233
11	11:117033808:C:T	117033808	T	ADD	1536	-2.693	7.604	-17.6	12.21	-0.3541	0.7233
12	12:101107852:T:C	101107852	C	ADD	1536	-1.667	4.708	-10.89	7.56	-0.3542	0.7233
12	12:106353424:A:C	106353424	C	ADD	1536	1.587	4.482	-7.197	10.37	0.3542	0.7233
13	13:102494491:T:C	102494491	C	ADD	1536	1.636	4.62	-7.42	10.69	0.3541	0.7233
14	14:99840929:G:A	99840929	A	ADD	1536	-2.382	6.729	-15.57	10.81	-0.3541	0.7233
14	14:101538697:G:C	101538697	C	ADD	1536	-1.95	5.508	-12.75	8.845	-0.3541	0.7233
15	15:70447979:A:G	70447979	G	ADD	1536	-1.473	4.161	-9.628	6.681	-0.3541	0.7233
15	15:79832625:C:A	79832625	A	ADD	1536	1.604	4.528	-7.271	10.48	0.3542	0.7233
16	16:9562368:G:A	9562368	G	ADD	1536	-1.557	4.397	-10.18	7.061	-0.3541	0.7233
16	16:10631019:A:C	10631019	C	ADD	1536	1.677	4.737	-7.607	10.96	0.3541	0.7233
16	16:60755303:G:C	60755303	C	ADD	1536	1.959	5.533	-8.884	12.8	0.3541	0.7233
16	16:81074800:A:G	81074800	A	ADD	1536	2.682	7.574	-12.16	17.53	0.3541	0.7233
17	17:34869992:A:G	34869992	G	ADD	1536	-2.44	6.891	-15.95	11.07	-0.3541	0.7233
17	17:74870878:G:C	74870878	C	ADD	1536	-1.516	4.283	-9.91	6.877	-0.3541	0.7233
17	17:74878823:G:A	74878823	A	ADD	1536	1.743	4.921	-7.902	11.39	0.3542	0.7233
21	21:33215747:C:T	33215747	T	ADD	1536	2.528	7.138	-11.46	16.52	0.3542	0.7233
21	21:33215763:T:C	33215763	C	ADD	1536	2.528	7.138	-11.46	16.52	0.3542	0.7233
1	1:38692054:T:C	38692054	C	ADD	1536	-2.4	6.78	-15.69	10.89	-0.3539	0.7234
1	1:38693317:C:G	38693317	G	ADD	1536	-2.4	6.78	-15.69	10.89	-0.3539	0.7234
1	1:152468820:G:A	152468820	A	ADD	1536	2.284	6.452	-10.36	14.93	0.354	0.7234
2	2:49067590:A:G	49067590	A	ADD	1536	1.784	5.039	-8.092	11.66	0.354	0.7234
2	2:57120429:C:T	57120429	T	ADD	1536	-2.447	6.913	-16	11.1	-0.3539	0.7234
2	2:57121585:C:T	57121585	T	ADD	1536	-2.447	6.913	-16	11.1	-0.3539	0.7234
2	2:57127858:G:A	57127858	A	ADD	1536	-2.447	6.913	-16	11.1	-0.3539	0.7234
2	2:106155190:C:T	106155190	T	ADD	1536	-2.337	6.601	-15.27	10.6	-0.354	0.7234
2	2:106158029:G:A	106158029	A	ADD	1536	-2.337	6.601	-15.27	10.6	-0.354	0.7234
2	2:106158415:A:G	106158415	G	ADD	1536	-2.337	6.601	-15.27	10.6	-0.354	0.7234
2	2:106158994:C:T	106158994	T	ADD	1536	-2.337	6.601	-15.27	10.6	-0.354	0.7234
2	2:107245977:C:T	107245977	C	ADD	1536	-1.487	4.202	-9.722	6.748	-0.354	0.7234
2	2:107246587:T:A	107246587	T	ADD	1536	-1.487	4.202	-9.722	6.748	-0.354	0.7234
2	2:107246789:C:T	107246789	C	ADD	1536	-1.487	4.202	-9.722	6.748	-0.354	0.7234
2	2:107246998:T:A	107246998	T	ADD	1536	-1.487	4.202	-9.722	6.748	-0.354	0.7234
2	2:107248650:T:G	107248650	T	ADD	1536	-1.487	4.202	-9.722	6.748	-0.354	0.7234
2	2:107250055:G:C	107250055	G	ADD	1536	-1.487	4.202	-9.722	6.748	-0.354	0.7234
2	2:107254241:A:G	107254241	A	ADD	1536	-1.487	4.202	-9.722	6.748	-0.354	0.7234
2	2:107254858:G:A	107254858	G	ADD	1536	-1.487	4.202	-9.722	6.748	-0.354	0.7234
2	2:107257511:G:A	107257511	G	ADD	1536	-1.487	4.202	-9.722	6.748	-0.354	0.7234
2	2:107258461:T:A	107258461	T	ADD	1536	-1.487	4.202	-9.722	6.748	-0.354	0.7234
2	2:107258481:G:T	107258481	G	ADD	1536	-1.487	4.202	-9.722	6.748	-0.354	0.7234
2	2:107259038:G:C	107259038	G	ADD	1536	-1.487	4.202	-9.722	6.748	-0.354	0.7234
2	2:107259055:T:A	107259055	T	ADD	1536	-1.487	4.202	-9.722	6.748	-0.354	0.7234
2	2:107259097:G:A	107259097	G	ADD	1536	-1.487	4.202	-9.722	6.748	-0.354	0.7234
2	2:135179699:C:T	135179699	T	ADD	1536	-2.473	6.986	-16.16	11.22	-0.3539	0.7234
2	2:163997890:G:A	163997890	A	ADD	1536	-1.762	4.978	-11.52	7.995	-0.354	0.7234
2	2:163997916:G:A	163997916	A	ADD	1536	-1.762	4.978	-11.52	7.995	-0.354	0.7234
2	2:168595152:A:G	168595152	G	ADD	1536	-1.547	4.371	-10.11	7.02	-0.354	0.7234
3	3:130151833:G:A	130151833	A	ADD	1536	2.142	6.049	-9.715	14	0.354	0.7234
3	3:139738645:G:T	139738645	G	ADD	1536	1.494	4.219	-6.776	9.763	0.354	0.7234
3	3:139739779:T:G	139739779	T	ADD	1536	1.494	4.219	-6.776	9.763	0.354	0.7234
4	4:38568852:G:A	38568852	A	ADD	1536	2.084	5.887	-9.454	13.62	0.354	0.7234
4	4:94035159:A:C	94035159	A	ADD	1536	-1.538	4.345	-10.05	6.978	-0.354	0.7234
4	4:138694514:C:A	138694514	C	ADD	1536	2.097	5.925	-9.515	13.71	0.354	0.7234
6	6:106398493:C:G	106398493	G	ADD	1536	-2.475	6.993	-16.18	11.23	-0.354	0.7234
6	6:128284771:G:A	128284771	A	ADD	1536	-2.094	5.916	-13.69	9.501	-0.354	0.7234
6	6:139834869:G:A	139834869	A	ADD	1536	-1.703	4.811	-11.13	7.726	-0.354	0.7234
6	6:139835399:C:G	139835399	G	ADD	1536	-1.703	4.811	-11.13	7.726	-0.354	0.7234
6	6:139835498:T:C	139835498	C	ADD	1536	-1.703	4.811	-11.13	7.726	-0.354	0.7234
6	6:139835604:T:G	139835604	G	ADD	1536	-1.703	4.811	-11.13	7.726	-0.354	0.7234
6	6:139835689:C:T	139835689	T	ADD	1536	-1.703	4.811	-11.13	7.726	-0.354	0.7234
6	6:139836562:G:A	139836562	A	ADD	1536	-1.703	4.811	-11.13	7.726	-0.354	0.7234
6	6:139837128:T:C	139837128	C	ADD	1536	-1.703	4.811	-11.13	7.726	-0.354	0.7234
7	7:3466917:G:A	3466917	A	ADD	1536	2.288	6.464	-10.38	14.96	0.354	0.7234
7	7:82324675:C:T	82324675	T	ADD	1536	1.708	4.824	-7.748	11.16	0.354	0.7234
8	8:11544191:C:T	11544191	T	ADD	1536	-2.628	7.424	-17.18	11.92	-0.354	0.7234
8	8:11546575:G:T	11546575	T	ADD	1536	-2.628	7.424	-17.18	11.92	-0.354	0.7234
8	8:74041760:A:G	74041760	A	ADD	1536	1.577	4.455	-7.155	10.31	0.354	0.7234
8	8:77441842:G:A	77441842	A	ADD	1536	-1.857	5.244	-12.13	8.421	-0.354	0.7234
8	8:132074886:A:C	132074886	C	ADD	1536	2.233	6.308	-10.13	14.6	0.354	0.7234
8	8:132084183:T:G	132084183	G	ADD	1536	2.233	6.308	-10.13	14.6	0.354	0.7234
8	8:142654591:G:A	142654591	A	ADD	1536	1.963	5.546	-8.906	12.83	0.3539	0.7234
8	8:143889427:G:A	143889427	A	ADD	1536	1.823	5.151	-8.272	11.92	0.3539	0.7234
9	9:6858440:G:A	6858440	G	ADD	1536	-1.557	4.399	-10.18	7.065	-0.354	0.7234
10	10:67110926:A:G	67110926	G	ADD	1536	-2.843	8.031	-18.58	12.9	-0.354	0.7234
10	10:67112717:A:C	67112717	C	ADD	1536	-2.843	8.031	-18.58	12.9	-0.354	0.7234
10	10:73290319:A:G	73290319	A	ADD	1536	2.178	6.153	-9.881	14.24	0.354	0.7234
11	11:71150520:T:G	71150520	G	ADD	1536	1.533	4.33	-6.954	10.02	0.354	0.7234
11	11:71152258:C:T	71152258	T	ADD	1536	1.533	4.33	-6.954	10.02	0.354	0.7234
11	11:87154923:C:T	87154923	T	ADD	1536	-1.707	4.822	-11.16	7.744	-0.354	0.7234
11	11:117370229:G:T	117370229	G	ADD	1536	1.504	4.248	-6.822	9.83	0.354	0.7234
11	11:117982464:A:G	117982464	G	ADD	1536	2.094	5.915	-9.499	13.69	0.354	0.7234
13	13:36116839:A:G	36116839	G	ADD	1536	-1.596	4.509	-10.43	7.242	-0.354	0.7234
13	13:36129630:A:T	36129630	T	ADD	1536	-1.596	4.509	-10.43	7.242	-0.354	0.7234
13	13:36130657:A:T	36130657	T	ADD	1536	-1.596	4.509	-10.43	7.242	-0.354	0.7234
13	13:36133368:G:A	36133368	A	ADD	1536	-1.596	4.509	-10.43	7.242	-0.354	0.7234
14	14:63668645:T:C	63668645	C	ADD	1536	1.989	5.62	-9.025	13	0.354	0.7234
14	14:78758958:A:T	78758958	T	ADD	1536	1.526	4.311	-6.924	9.977	0.354	0.7234
14	14:94950848:G:A	94950848	A	ADD	1536	1.847	5.217	-8.378	12.07	0.354	0.7234
15	15:80064895:T:G	80064895	G	ADD	1536	2.081	5.879	-9.441	13.6	0.354	0.7234
17	17:43414434:C:T	43414434	T	ADD	1536	-1.998	5.646	-13.06	9.068	-0.3539	0.7234
17	17:55571860:A:G	55571860	G	ADD	1536	-2.371	6.699	-15.5	10.76	-0.354	0.7234
18	18:302461:C:T	302461	T	ADD	1536	1.506	4.255	-6.833	9.846	0.354	0.7234
18	18:303789:C:T	303789	T	ADD	1536	1.506	4.255	-6.833	9.846	0.354	0.7234
18	18:303811:A:G	303811	G	ADD	1536	1.506	4.255	-6.833	9.846	0.354	0.7234
18	18:305737:G:A	305737	A	ADD	1536	1.506	4.255	-6.833	9.846	0.354	0.7234
18	18:307270:G:A	307270	A	ADD	1536	1.506	4.255	-6.833	9.846	0.354	0.7234
18	18:307648:C:T	307648	T	ADD	1536	1.506	4.255	-6.833	9.846	0.354	0.7234
20	20:8505479:C:T	8505479	T	ADD	1536	-1.9	5.366	-12.42	8.618	-0.3541	0.7234
20	20:8509458:C:A	8509458	A	ADD	1536	-1.9	5.366	-12.42	8.618	-0.3541	0.7234
20	20:8511300:A:G	8511300	G	ADD	1536	-1.9	5.366	-12.42	8.618	-0.3541	0.7234
20	20:42807909:G:A	42807909	A	ADD	1536	1.517	4.286	-6.884	9.918	0.3539	0.7234
1	1:107484628:A:G	107484628	G	ADD	1536	-2.185	6.173	-14.28	9.914	-0.3539	0.7235
2	2:50689260:G:A	50689260	G	ADD	1536	-1.487	4.201	-9.72	6.746	-0.3539	0.7235
2	2:176990573:G:A	176990573	A	ADD	1536	3.005	8.493	-13.64	19.65	0.3538	0.7235
2	2:228465987:T:C	228465987	C	ADD	1536	1.723	4.868	-7.819	11.26	0.3538	0.7235
3	3:82039543:G:A	82039543	A	ADD	1536	2.267	6.407	-10.29	14.83	0.3539	0.7235
3	3:82040571:G:T	82040571	T	ADD	1536	2.267	6.407	-10.29	14.83	0.3539	0.7235
3	3:82042192:G:A	82042192	A	ADD	1536	2.267	6.407	-10.29	14.83	0.3539	0.7235
3	3:82046207:G:A	82046207	A	ADD	1536	2.267	6.407	-10.29	14.83	0.3539	0.7235
3	3:82072996:C:G	82072996	G	ADD	1536	2.267	6.407	-10.29	14.83	0.3539	0.7235
3	3:152228972:C:T	152228972	T	ADD	1536	-2.143	6.054	-14.01	9.724	-0.3539	0.7235
3	3:152229007:C:T	152229007	T	ADD	1536	-2.143	6.054	-14.01	9.724	-0.3539	0.7235
3	3:152229760:T:A	152229760	A	ADD	1536	-2.143	6.054	-14.01	9.724	-0.3539	0.7235
3	3:152230100:T:C	152230100	C	ADD	1536	-2.143	6.054	-14.01	9.724	-0.3539	0.7235
3	3:152230432:T:C	152230432	C	ADD	1536	-2.143	6.054	-14.01	9.724	-0.3539	0.7235
3	3:152230710:A:G	152230710	G	ADD	1536	-2.143	6.054	-14.01	9.724	-0.3539	0.7235
4	4:162221752:G:C	162221752	C	ADD	1536	-1.747	4.939	-11.43	7.932	-0.3538	0.7235
5	5:53935021:G:A	53935021	A	ADD	1536	-2.529	7.147	-16.54	11.48	-0.3538	0.7235
5	5:87025805:T:C	87025805	C	ADD	1536	-1.938	5.477	-12.67	8.798	-0.3538	0.7235
5	5:136531459:T:A	136531459	A	ADD	1536	1.75	4.947	-7.946	11.45	0.3538	0.7235
5	5:159882797:C:A	159882797	C	ADD	1536	1.552	4.386	-7.045	10.15	0.3538	0.7235
7	7:4566594:T:C	4566594	C	ADD	1536	-1.776	5.02	-11.61	8.062	-0.3538	0.7235
7	7:4567315:C:T	4567315	T	ADD	1536	-1.776	5.02	-11.61	8.062	-0.3538	0.7235
7	7:4567541:C:T	4567541	T	ADD	1536	-1.776	5.02	-11.61	8.062	-0.3538	0.7235
7	7:4567655:G:T	4567655	T	ADD	1536	-1.776	5.02	-11.61	8.062	-0.3538	0.7235
7	7:21165635:T:A	21165635	A	ADD	1536	-1.804	5.099	-11.8	8.19	-0.3538	0.7235
7	7:21165694:A:G	21165694	G	ADD	1536	-1.804	5.099	-11.8	8.19	-0.3538	0.7235
7	7:21166658:C:G	21166658	G	ADD	1536	-1.804	5.099	-11.8	8.19	-0.3538	0.7235
7	7:21757807:A:T	21757807	T	ADD	1536	1.591	4.497	-7.222	10.4	0.3538	0.7235
8	8:9892020:G:C	9892020	C	ADD	1536	1.628	4.601	-7.39	10.65	0.3538	0.7235
8	8:15494159:C:T	15494159	T	ADD	1536	-1.703	4.815	-11.14	7.734	-0.3538	0.7235
8	8:15494298:G:A	15494298	A	ADD	1536	-1.703	4.815	-11.14	7.734	-0.3538	0.7235
8	8:15494412:A:G	15494412	G	ADD	1536	-1.703	4.815	-11.14	7.734	-0.3538	0.7235
8	8:15494737:C:T	15494737	T	ADD	1536	-1.703	4.815	-11.14	7.734	-0.3538	0.7235
8	8:15495028:A:G	15495028	G	ADD	1536	-1.703	4.815	-11.14	7.734	-0.3538	0.7235
8	8:15495066:T:C	15495066	C	ADD	1536	-1.703	4.815	-11.14	7.734	-0.3538	0.7235
8	8:60612706:G:A	60612706	A	ADD	1536	1.752	4.951	-7.951	11.46	0.3539	0.7235
8	8:71378238:C:T	71378238	T	ADD	1536	-1.659	4.687	-10.84	7.527	-0.3539	0.7235
8	8:71381691:A:G	71381691	G	ADD	1536	-1.659	4.687	-10.84	7.527	-0.3539	0.7235
9	9:71939431:A:G	71939431	A	ADD	1536	1.586	4.483	-7.2	10.37	0.3538	0.7235
9	9:71939846:G:A	71939846	G	ADD	1536	1.586	4.483	-7.2	10.37	0.3538	0.7235
9	9:76715482:A:G	76715482	G	ADD	1536	1.665	4.705	-7.556	10.89	0.3538	0.7235
10	10:26148710:G:A	26148710	A	ADD	1536	3.128	8.84	-14.2	20.45	0.3539	0.7235
10	10:117492147:G:A	117492147	A	ADD	1536	-1.728	4.882	-11.3	7.842	-0.3538	0.7235
10	10:117493307:G:A	117493307	A	ADD	1536	-1.728	4.882	-11.3	7.842	-0.3538	0.7235
11	11:12834638:A:T	12834638	T	ADD	1536	1.773	5.011	-8.049	11.6	0.3539	0.7235
11	11:19465147:A:G	19465147	G	ADD	1536	-1.716	4.85	-11.22	7.79	-0.3539	0.7235
11	11:22104656:C:A	22104656	A	ADD	1536	1.946	5.499	-8.832	12.72	0.3538	0.7235
11	11:22105250:A:G	22105250	G	ADD	1536	1.946	5.499	-8.832	12.72	0.3538	0.7235
11	11:22105600:A:G	22105600	G	ADD	1536	1.946	5.499	-8.832	12.72	0.3538	0.7235
11	11:22107126:G:T	22107126	T	ADD	1536	1.946	5.499	-8.832	12.72	0.3538	0.7235
11	11:43480513:G:A	43480513	A	ADD	1536	2.524	7.132	-11.45	16.5	0.3539	0.7235
11	11:43481640:C:T	43481640	T	ADD	1536	2.524	7.132	-11.45	16.5	0.3539	0.7235
11	11:88520807:G:A	88520807	A	ADD	1536	1.782	5.036	-8.088	11.65	0.3539	0.7235
11	11:88523459:A:G	88523459	G	ADD	1536	1.782	5.036	-8.088	11.65	0.3539	0.7235
11	11:88526741:G:C	88526741	C	ADD	1536	1.782	5.036	-8.088	11.65	0.3539	0.7235
11	11:116726651:T:C	116726651	C	ADD	1536	-2.851	8.057	-18.64	12.94	-0.3539	0.7235
11	11:116729196:T:C	116729196	C	ADD	1536	-2.851	8.057	-18.64	12.94	-0.3539	0.7235
12	12:29380991:C:A	29380991	A	ADD	1536	2.141	6.051	-9.718	14	0.3539	0.7235
12	12:61868669:T:C	61868669	C	ADD	1536	-1.594	4.506	-10.42	7.237	-0.3538	0.7235
12	12:61874827:G:C	61874827	C	ADD	1536	-1.594	4.506	-10.42	7.237	-0.3538	0.7235
12	12:61876035:C:T	61876035	T	ADD	1536	-1.594	4.506	-10.42	7.237	-0.3538	0.7235
12	12:61876239:A:G	61876239	G	ADD	1536	-1.594	4.506	-10.42	7.237	-0.3538	0.7235
12	12:65917188:A:G	65917188	G	ADD	1536	1.706	4.823	-7.746	11.16	0.3538	0.7235
12	12:96323420:G:A	96323420	G	ADD	1536	2.931	8.283	-13.3	19.17	0.3539	0.7235
12	12:101390058:G:A	101390058	A	ADD	1536	-2.295	6.485	-15.01	10.42	-0.3539	0.7235
12	12:101391838:T:C	101391838	C	ADD	1536	-2.295	6.485	-15.01	10.42	-0.3539	0.7235
12	12:122632936:G:A	122632936	A	ADD	1536	-1.491	4.213	-9.748	6.766	-0.3538	0.7235
13	13:78994226:A:G	78994226	G	ADD	1536	1.496	4.226	-6.787	9.778	0.3539	0.7235
13	13:90644219:G:T	90644219	T	ADD	1536	-2.288	6.467	-14.96	10.39	-0.3539	0.7235
13	13:90644911:G:A	90644911	A	ADD	1536	-2.288	6.467	-14.96	10.39	-0.3539	0.7235
13	13:110076434:C:T	110076434	T	ADD	1536	2.21	6.244	-10.03	14.45	0.3539	0.7235
14	14:25187939:G:A	25187939	A	ADD	1536	-1.587	4.483	-10.37	7.2	-0.3539	0.7235
14	14:101701975:G:A	101701975	G	ADD	1536	-1.596	4.51	-10.43	7.243	-0.3538	0.7235
15	15:80210801:C:T	80210801	T	ADD	1536	-1.854	5.24	-12.12	8.416	-0.3538	0.7235
15	15:100477667:C:G	100477667	G	ADD	1536	2.99	8.448	-13.57	19.55	0.3539	0.7235
17	17:16401682:A:G	16401682	G	ADD	1536	-1.985	5.608	-12.98	9.007	-0.3539	0.7235
17	17:66568800:A:G	66568800	G	ADD	1536	1.57	4.437	-7.126	10.27	0.3538	0.7235
19	19:1051214:A:G	1051214	G	ADD	1536	-2.27	6.414	-14.84	10.3	-0.3539	0.7235
20	20:19570511:A:G	19570511	A	ADD	1536	1.755	4.96	-7.966	11.48	0.3538	0.7235
1	1:6411868:G:C	6411868	C	ADD	1536	-2.241	6.335	-14.66	10.18	-0.3537	0.7236
1	1:162996373:A:C	162996373	C	ADD	1536	2.411	6.817	-10.95	15.77	0.3537	0.7236
1	1:164098722:T:C	164098722	C	ADD	1536	1.782	5.038	-8.092	11.66	0.3538	0.7236
1	1:234706402:C:T	234706402	T	ADD	1536	1.562	4.416	-7.094	10.22	0.3538	0.7236
2	2:57302220:T:G	57302220	T	ADD	1536	-2.009	5.678	-13.14	9.12	-0.3537	0.7236
2	2:135496481:T:A	135496481	A	ADD	1536	1.615	4.567	-7.336	10.57	0.3537	0.7236
2	2:135504222:C:T	135504222	T	ADD	1536	1.615	4.567	-7.336	10.57	0.3537	0.7236
2	2:135514119:C:A	135514119	A	ADD	1536	1.615	4.567	-7.336	10.57	0.3537	0.7236
2	2:135523947:A:C	135523947	C	ADD	1536	1.615	4.567	-7.336	10.57	0.3537	0.7236
2	2:135525317:C:T	135525317	T	ADD	1536	1.615	4.567	-7.336	10.57	0.3537	0.7236
2	2:228234301:T:C	228234301	T	ADD	1536	1.467	4.149	-6.665	9.6	0.3537	0.7236
2	2:242754344:G:A	242754344	A	ADD	1536	1.857	5.249	-8.431	12.14	0.3537	0.7236
3	3:16768586:C:T	16768586	T	ADD	1536	1.628	4.603	-7.394	10.65	0.3537	0.7236
3	3:20228009:T:C	20228009	C	ADD	1536	1.781	5.035	-8.087	11.65	0.3537	0.7236
3	3:20485107:T:G	20485107	G	ADD	1536	1.549	4.379	-7.034	10.13	0.3537	0.7236
3	3:20486013:C:A	20486013	A	ADD	1536	1.549	4.379	-7.034	10.13	0.3537	0.7236
3	3:21631750:T:A	21631750	T	ADD	1536	-1.528	4.321	-9.998	6.941	-0.3537	0.7236
3	3:66674322:C:T	66674322	T	ADD	1536	-2.084	5.892	-13.63	9.465	-0.3537	0.7236
3	3:148208814:G:A	148208814	A	ADD	1536	-1.611	4.553	-10.53	7.314	-0.3537	0.7236
3	3:148210234:G:A	148210234	A	ADD	1536	-1.611	4.553	-10.53	7.314	-0.3537	0.7236
3	3:148212690:T:C	148212690	C	ADD	1536	-1.611	4.553	-10.53	7.314	-0.3537	0.7236
3	3:148212756:G:A	148212756	A	ADD	1536	-1.611	4.553	-10.53	7.314	-0.3537	0.7236
3	3:148212976:A:C	148212976	C	ADD	1536	-1.611	4.553	-10.53	7.314	-0.3537	0.7236
3	3:148215034:A:G	148215034	G	ADD	1536	-1.611	4.553	-10.53	7.314	-0.3537	0.7236
3	3:148215117:A:G	148215117	G	ADD	1536	-1.611	4.553	-10.53	7.314	-0.3537	0.7236
3	3:148217717:T:C	148217717	C	ADD	1536	-1.611	4.553	-10.53	7.314	-0.3537	0.7236
3	3:148221464:G:A	148221464	A	ADD	1536	-1.611	4.553	-10.53	7.314	-0.3537	0.7236
3	3:168849576:T:C	168849576	C	ADD	1536	-2.151	6.083	-14.07	9.771	-0.3537	0.7236
3	3:168850194:T:G	168850194	G	ADD	1536	-2.151	6.083	-14.07	9.771	-0.3537	0.7236
3	3:189596855:A:G	189596855	G	ADD	1536	-1.97	5.57	-12.89	8.947	-0.3537	0.7236
4	4:21387571:T:A	21387571	T	ADD	1536	1.532	4.331	-6.956	10.02	0.3538	0.7236
4	4:21387660:T:G	21387660	T	ADD	1536	1.532	4.331	-6.956	10.02	0.3538	0.7236
4	4:181616753:G:A	181616753	A	ADD	1536	1.611	4.554	-7.315	10.54	0.3537	0.7236
4	4:181619845:G:A	181619845	A	ADD	1536	1.611	4.554	-7.315	10.54	0.3537	0.7236
4	4:182520457:G:A	182520457	A	ADD	1536	-2.054	5.807	-13.44	9.328	-0.3537	0.7236
5	5:38775961:A:G	38775961	G	ADD	1536	-1.851	5.233	-12.11	8.405	-0.3537	0.7236
5	5:39641964:C:T	39641964	C	ADD	1536	1.505	4.254	-6.833	9.844	0.3538	0.7236
5	5:39644449:T:C	39644449	T	ADD	1536	1.505	4.254	-6.833	9.844	0.3538	0.7236
5	5:39644963:G:A	39644963	G	ADD	1536	1.505	4.254	-6.833	9.844	0.3538	0.7236
5	5:39645773:G:A	39645773	G	ADD	1536	1.505	4.254	-6.833	9.844	0.3538	0.7236
5	5:39646530:A:C	39646530	A	ADD	1536	1.505	4.254	-6.833	9.844	0.3538	0.7236
5	5:39647293:A:G	39647293	A	ADD	1536	1.505	4.254	-6.833	9.844	0.3538	0.7236
5	5:39648564:C:T	39648564	C	ADD	1536	1.505	4.254	-6.833	9.844	0.3538	0.7236
5	5:39649810:C:T	39649810	C	ADD	1536	1.505	4.254	-6.833	9.844	0.3538	0.7236
5	5:39650196:C:G	39650196	C	ADD	1536	1.505	4.254	-6.833	9.844	0.3538	0.7236
5	5:39650312:T:C	39650312	T	ADD	1536	1.505	4.254	-6.833	9.844	0.3538	0.7236
5	5:39651401:T:G	39651401	T	ADD	1536	1.505	4.254	-6.833	9.844	0.3538	0.7236
5	5:39652260:A:C	39652260	A	ADD	1536	1.505	4.254	-6.833	9.844	0.3538	0.7236
5	5:39653141:A:G	39653141	A	ADD	1536	1.505	4.254	-6.833	9.844	0.3538	0.7236
5	5:39653283:A:G	39653283	A	ADD	1536	1.505	4.254	-6.833	9.844	0.3538	0.7236
5	5:39654429:T:C	39654429	T	ADD	1536	1.505	4.254	-6.833	9.844	0.3538	0.7236
5	5:39654545:T:C	39654545	T	ADD	1536	1.505	4.254	-6.833	9.844	0.3538	0.7236
5	5:39654553:C:G	39654553	C	ADD	1536	1.505	4.254	-6.833	9.844	0.3538	0.7236
5	5:39655343:A:G	39655343	A	ADD	1536	1.505	4.254	-6.833	9.844	0.3538	0.7236
5	5:73124469:T:C	73124469	C	ADD	1536	1.847	5.22	-8.385	12.08	0.3537	0.7236
5	5:132950799:G:A	132950799	A	ADD	1536	3.059	8.646	-13.89	20	0.3538	0.7236
5	5:132950800:C:T	132950800	T	ADD	1536	3.059	8.646	-13.89	20	0.3538	0.7236
5	5:132953346:C:G	132953346	G	ADD	1536	3.059	8.646	-13.89	20	0.3538	0.7236
5	5:150474080:T:G	150474080	T	ADD	1536	-1.501	4.243	-9.816	6.815	-0.3537	0.7236
7	7:31130163:T:G	31130163	G	ADD	1536	2.219	6.273	-10.08	14.51	0.3537	0.7236
8	8:1377915:C:T	1377915	T	ADD	1536	1.601	4.526	-7.269	10.47	0.3538	0.7236
8	8:3687917:G:A	3687917	A	ADD	1536	-2.186	6.18	-14.3	9.927	-0.3537	0.7236
8	8:15492521:G:C	15492521	C	ADD	1536	2.884	8.155	-13.1	18.87	0.3537	0.7236
9	9:73601046:C:T	73601046	T	ADD	1536	-1.839	5.2	-12.03	8.353	-0.3537	0.7236
9	9:110927520:A:G	110927520	A	ADD	1536	1.529	4.324	-6.945	10	0.3537	0.7236
9	9:130504070:G:A	130504070	A	ADD	1536	-1.679	4.745	-10.98	7.621	-0.3538	0.7236
10	10:71902165:C:A	71902165	A	ADD	1536	2.013	5.691	-9.142	13.17	0.3537	0.7236
10	10:71914471:C:A	71914471	A	ADD	1536	2.013	5.691	-9.142	13.17	0.3537	0.7236
10	10:71917138:C:T	71917138	T	ADD	1536	2.013	5.691	-9.142	13.17	0.3537	0.7236
10	10:71923686:A:T	71923686	T	ADD	1536	2.013	5.691	-9.142	13.17	0.3537	0.7236
10	10:73415594:G:A	73415594	A	ADD	1536	2.102	5.943	-9.546	13.75	0.3537	0.7236
10	10:86362823:T:C	86362823	C	ADD	1536	1.596	4.512	-7.248	10.44	0.3537	0.7236
10	10:130549015:A:G	130549015	G	ADD	1536	2.433	6.878	-11.05	15.91	0.3537	0.7236
11	11:27394652:C:A	27394652	A	ADD	1536	-1.499	4.238	-9.806	6.808	-0.3537	0.7236
11	11:27394701:G:A	27394701	A	ADD	1536	-1.499	4.238	-9.806	6.808	-0.3537	0.7236
11	11:27395377:G:A	27395377	A	ADD	1536	-1.499	4.238	-9.806	6.808	-0.3537	0.7236
11	11:40285275:A:G	40285275	A	ADD	1536	-2.686	7.595	-17.57	12.2	-0.3537	0.7236
11	11:104954716:A:C	104954716	C	ADD	1536	1.523	4.305	-6.916	9.962	0.3537	0.7236
12	12:125202769:T:C	125202769	C	ADD	1536	-1.687	4.769	-11.03	7.661	-0.3537	0.7236
13	13:59180002:T:A	59180002	A	ADD	1536	1.993	5.633	-9.048	13.03	0.3538	0.7236
13	13:59181375:T:G	59181375	G	ADD	1536	1.993	5.633	-9.048	13.03	0.3538	0.7236
13	13:59182226:A:T	59182226	T	ADD	1536	1.993	5.633	-9.048	13.03	0.3538	0.7236
13	13:59184328:A:G	59184328	G	ADD	1536	1.993	5.633	-9.048	13.03	0.3538	0.7236
13	13:71715992:T:C	71715992	C	ADD	1536	-3.12	8.822	-20.41	14.17	-0.3537	0.7236
14	14:22210067:T:C	22210067	T	ADD	1536	-1.492	4.217	-9.757	6.774	-0.3537	0.7236
15	15:27228346:A:G	27228346	A	ADD	1536	-2.463	6.964	-16.11	11.19	-0.3537	0.7236
15	15:27228404:A:G	27228404	A	ADD	1536	-2.463	6.964	-16.11	11.19	-0.3537	0.7236
18	18:38464945:A:C	38464945	C	ADD	1536	2.217	6.267	-10.07	14.5	0.3537	0.7236
20	20:10954690:A:G	10954690	G	ADD	1536	3.199	9.044	-14.53	20.93	0.3537	0.7236
21	21:43019725:C:T	43019725	T	ADD	1536	-1.747	4.937	-11.42	7.931	-0.3538	0.7236
21	21:43019729:C:G	43019729	G	ADD	1536	-1.747	4.937	-11.42	7.931	-0.3538	0.7236
22	22:49529366:C:A	49529366	A	ADD	1536	1.751	4.949	-7.949	11.45	0.3537	0.7236
1	1:40299278:C:T	40299278	T	ADD	1536	-2.248	6.356	-14.7	10.21	-0.3536	0.7237
1	1:40300151:T:C	40300151	C	ADD	1536	-2.248	6.356	-14.7	10.21	-0.3536	0.7237
1	1:40305271:T:C	40305271	C	ADD	1536	-2.248	6.356	-14.7	10.21	-0.3536	0.7237
1	1:40306324:C:T	40306324	T	ADD	1536	-2.248	6.356	-14.7	10.21	-0.3536	0.7237
1	1:40309372:C:G	40309372	G	ADD	1536	-2.248	6.356	-14.7	10.21	-0.3536	0.7237
1	1:40310221:G:A	40310221	A	ADD	1536	-2.248	6.356	-14.7	10.21	-0.3536	0.7237
1	1:40314161:T:G	40314161	G	ADD	1536	-2.248	6.356	-14.7	10.21	-0.3536	0.7237
1	1:40314612:C:A	40314612	A	ADD	1536	-2.248	6.356	-14.7	10.21	-0.3536	0.7237
1	1:40316681:T:A	40316681	A	ADD	1536	-2.248	6.356	-14.7	10.21	-0.3536	0.7237
1	1:40317517:G:C	40317517	C	ADD	1536	-2.248	6.356	-14.7	10.21	-0.3536	0.7237
1	1:40319009:G:A	40319009	A	ADD	1536	-2.248	6.356	-14.7	10.21	-0.3536	0.7237
1	1:40319353:G:C	40319353	C	ADD	1536	-2.248	6.356	-14.7	10.21	-0.3536	0.7237
1	1:40319496:G:T	40319496	T	ADD	1536	-2.248	6.356	-14.7	10.21	-0.3536	0.7237
1	1:40320034:T:C	40320034	C	ADD	1536	-2.248	6.356	-14.7	10.21	-0.3536	0.7237
1	1:40320676:C:T	40320676	T	ADD	1536	-2.248	6.356	-14.7	10.21	-0.3536	0.7237
1	1:40322350:C:T	40322350	T	ADD	1536	-2.248	6.356	-14.7	10.21	-0.3536	0.7237
1	1:40323838:A:C	40323838	C	ADD	1536	-2.248	6.356	-14.7	10.21	-0.3536	0.7237
1	1:98083648:A:G	98083648	G	ADD	1536	-2.629	7.435	-17.2	11.94	-0.3536	0.7237
1	1:164198554:C:A	164198554	A	ADD	1536	-1.877	5.308	-12.28	8.526	-0.3536	0.7237
1	1:246401967:T:C	246401967	C	ADD	1536	-1.74	4.921	-11.38	7.904	-0.3536	0.7237
1	1:246402352:T:C	246402352	C	ADD	1536	-1.74	4.921	-11.38	7.904	-0.3536	0.7237
1	1:246407730:T:A	246407730	A	ADD	1536	-1.74	4.921	-11.38	7.904	-0.3536	0.7237
1	1:246408515:C:A	246408515	A	ADD	1536	-1.74	4.921	-11.38	7.904	-0.3536	0.7237
1	1:246408653:G:A	246408653	A	ADD	1536	-1.74	4.921	-11.38	7.904	-0.3536	0.7237
1	1:246409888:G:A	246409888	A	ADD	1536	-1.74	4.921	-11.38	7.904	-0.3536	0.7237
1	1:246416460:G:A	246416460	A	ADD	1536	-1.74	4.921	-11.38	7.904	-0.3536	0.7237
1	1:246418368:C:T	246418368	T	ADD	1536	-1.74	4.921	-11.38	7.904	-0.3536	0.7237
2	2:57775779:G:A	57775779	A	ADD	1536	2.651	7.5	-12.05	17.35	0.3535	0.7237
2	2:57775902:G:A	57775902	A	ADD	1536	2.651	7.5	-12.05	17.35	0.3535	0.7237
2	2:57776656:A:T	57776656	T	ADD	1536	2.651	7.5	-12.05	17.35	0.3535	0.7237
2	2:57780042:T:G	57780042	G	ADD	1536	2.651	7.5	-12.05	17.35	0.3535	0.7237
2	2:57780884:A:G	57780884	G	ADD	1536	2.651	7.5	-12.05	17.35	0.3535	0.7237
2	2:57781455:A:T	57781455	T	ADD	1536	2.651	7.5	-12.05	17.35	0.3535	0.7237
2	2:57781903:C:T	57781903	T	ADD	1536	2.651	7.5	-12.05	17.35	0.3535	0.7237
2	2:57783284:C:G	57783284	G	ADD	1536	2.651	7.5	-12.05	17.35	0.3535	0.7237
2	2:57783802:T:A	57783802	A	ADD	1536	2.651	7.5	-12.05	17.35	0.3535	0.7237
2	2:76448855:C:T	76448855	T	ADD	1536	-1.667	4.714	-10.91	7.573	-0.3536	0.7237
2	2:76448948:A:G	76448948	G	ADD	1536	-1.667	4.714	-10.91	7.573	-0.3536	0.7237
2	2:76448994:G:C	76448994	C	ADD	1536	-1.667	4.714	-10.91	7.573	-0.3536	0.7237
2	2:76450001:A:G	76450001	G	ADD	1536	-1.667	4.714	-10.91	7.573	-0.3536	0.7237
2	2:140220527:T:C	140220527	C	ADD	1536	1.919	5.428	-8.719	12.56	0.3536	0.7237
2	2:183234622:C:T	183234622	T	ADD	1536	-2.029	5.737	-13.27	9.216	-0.3536	0.7237
2	2:242876755:G:A	242876755	A	ADD	1536	1.505	4.258	-6.841	9.851	0.3535	0.7237
2	2:242883047:G:A	242883047	A	ADD	1536	1.505	4.258	-6.841	9.851	0.3535	0.7237
2	2:242884147:A:T	242884147	T	ADD	1536	1.505	4.258	-6.841	9.851	0.3535	0.7237
3	3:191924432:A:G	191924432	G	ADD	1536	-2.205	6.234	-14.42	10.01	-0.3536	0.7237
4	4:24023883:T:C	24023883	C	ADD	1536	-1.591	4.501	-10.41	7.231	-0.3536	0.7237
4	4:47557454:T:A	47557454	A	ADD	1536	-1.676	4.739	-10.96	7.612	-0.3536	0.7237
4	4:140616874:G:A	140616874	G	ADD	1536	-1.46	4.13	-9.555	6.635	-0.3535	0.7237
4	4:140617079:A:T	140617079	A	ADD	1536	-1.46	4.13	-9.555	6.635	-0.3535	0.7237
4	4:140617080:A:C	140617080	A	ADD	1536	-1.46	4.13	-9.555	6.635	-0.3535	0.7237
5	5:76803523:G:A	76803523	A	ADD	1536	-1.483	4.193	-9.7	6.735	-0.3536	0.7237
5	5:77180862:C:T	77180862	T	ADD	1536	-1.513	4.28	-9.902	6.875	-0.3536	0.7237
6	6:46560416:A:G	46560416	G	ADD	1536	1.69	4.778	-7.675	11.05	0.3536	0.7237
6	6:77393108:T:C	77393108	C	ADD	1536	-2.055	5.812	-13.45	9.336	-0.3536	0.7237
6	6:91175403:G:C	91175403	C	ADD	1536	-1.595	4.51	-10.43	7.244	-0.3536	0.7237
6	6:160733032:C:T	160733032	T	ADD	1536	2.384	6.745	-10.84	15.6	0.3535	0.7237
7	7:53031812:A:G	53031812	A	ADD	1536	-1.519	4.296	-9.939	6.901	-0.3536	0.7237
7	7:63949098:A:G	63949098	G	ADD	1536	-1.485	4.199	-9.714	6.745	-0.3536	0.7237
7	7:63952472:A:G	63952472	G	ADD	1536	-1.485	4.199	-9.714	6.745	-0.3536	0.7237
7	7:79106173:C:A	79106173	A	ADD	1536	2.468	6.982	-11.22	16.15	0.3535	0.7237
7	7:79107057:C:T	79107057	T	ADD	1536	2.468	6.982	-11.22	16.15	0.3535	0.7237
7	7:118216637:T:C	118216637	C	ADD	1536	-1.702	4.813	-11.13	7.731	-0.3536	0.7237
8	8:2643450:T:C	2643450	C	ADD	1536	1.528	4.321	-6.94	9.996	0.3536	0.7237
8	8:2643504:T:C	2643504	C	ADD	1536	1.528	4.321	-6.94	9.996	0.3536	0.7237
8	8:2643874:C:T	2643874	T	ADD	1536	1.528	4.321	-6.94	9.996	0.3536	0.7237
8	8:36858140:C:G	36858140	G	ADD	1536	-1.554	4.395	-10.17	7.06	-0.3536	0.7237
8	8:72865561:G:A	72865561	A	ADD	1536	2.086	5.898	-9.474	13.65	0.3536	0.7237
8	8:84480364:A:G	84480364	A	ADD	1536	-1.527	4.319	-9.993	6.939	-0.3535	0.7237
8	8:113095281:G:A	113095281	A	ADD	1536	-1.824	5.158	-11.93	8.286	-0.3536	0.7237
8	8:143387069:G:A	143387069	A	ADD	1536	1.583	4.477	-7.192	10.36	0.3536	0.7237
9	9:109205296:G:A	109205296	G	ADD	1536	1.532	4.332	-6.959	10.02	0.3536	0.7237
11	11:127873154:G:A	127873154	G	ADD	1536	1.519	4.297	-6.902	9.94	0.3536	0.7237
12	12:69741378:T:C	69741378	C	ADD	1536	1.63	4.609	-7.404	10.66	0.3536	0.7237
12	12:69749939:T:A	69749939	A	ADD	1536	1.63	4.609	-7.404	10.66	0.3536	0.7237
12	12:98066857:G:A	98066857	A	ADD	1536	2.666	7.54	-12.11	17.44	0.3535	0.7237
12	12:125411042:A:G	125411042	G	ADD	1536	2.493	7.052	-11.33	16.31	0.3536	0.7237
13	13:71279219:G:A	71279219	A	ADD	1536	-1.708	4.829	-11.17	7.756	-0.3536	0.7237
13	13:71279255:T:C	71279255	C	ADD	1536	-1.708	4.829	-11.17	7.756	-0.3536	0.7237
17	17:43341110:C:T	43341110	T	ADD	1536	-2.206	6.24	-14.44	10.02	-0.3536	0.7237
18	18:9645380:G:A	9645380	A	ADD	1536	3.308	9.357	-15.03	21.65	0.3536	0.7237
1	1:77930917:G:T	77930917	T	ADD	1536	1.884	5.332	-8.566	12.33	0.3534	0.7238
1	1:85282020:G:A	85282020	A	ADD	1536	2.57	7.269	-11.68	16.82	0.3535	0.7238
1	1:162015277:A:G	162015277	G	ADD	1536	-1.614	4.567	-10.56	7.337	-0.3534	0.7238
1	1:162015740:A:G	162015740	G	ADD	1536	-1.614	4.567	-10.56	7.337	-0.3534	0.7238
2	2:11847954:G:A	11847954	A	ADD	1536	-1.593	4.507	-10.43	7.24	-0.3535	0.7238
2	2:25304287:C:T	25304287	T	ADD	1536	1.898	5.371	-8.628	12.42	0.3535	0.7238
2	2:206450259:C:A	206450259	A	ADD	1536	1.896	5.362	-8.614	12.41	0.3535	0.7238
2	2:225305883:G:A	225305883	A	ADD	1536	-1.987	5.623	-13.01	9.034	-0.3534	0.7238
3	3:7896393:A:G	7896393	G	ADD	1536	-2.598	7.351	-17.01	11.81	-0.3534	0.7238
3	3:54326631:A:G	54326631	A	ADD	1536	-1.466	4.148	-9.596	6.664	-0.3534	0.7238
3	3:74584605:A:C	74584605	A	ADD	1536	3.169	8.966	-14.4	20.74	0.3534	0.7238
3	3:133469530:G:A	133469530	A	ADD	1536	-1.511	4.275	-9.89	6.869	-0.3534	0.7238
4	4:24038346:G:C	24038346	C	ADD	1536	-2.27	6.422	-14.86	10.32	-0.3535	0.7238
4	4:63562828:G:A	63562828	G	ADD	1536	-1.521	4.303	-9.955	6.913	-0.3535	0.7238
4	4:83045736:A:G	83045736	G	ADD	1536	1.745	4.937	-7.932	11.42	0.3535	0.7238
4	4:89464995:C:T	89464995	T	ADD	1536	1.497	4.236	-6.805	9.799	0.3534	0.7238
4	4:89466335:G:A	89466335	A	ADD	1536	1.497	4.236	-6.805	9.799	0.3534	0.7238
4	4:97085993:A:G	97085993	A	ADD	1536	1.52	4.301	-6.909	9.949	0.3534	0.7238
4	4:114863593:C:G	114863593	C	ADD	1536	-1.495	4.23	-9.785	6.795	-0.3535	0.7238
4	4:152460645:G:A	152460645	A	ADD	1536	1.774	5.018	-8.061	11.61	0.3535	0.7238
5	5:72942296:A:G	72942296	A	ADD	1536	-2.097	5.933	-13.73	9.531	-0.3535	0.7238
5	5:75001582:A:G	75001582	G	ADD	1536	-1.565	4.427	-10.24	7.113	-0.3534	0.7238
5	5:75009298:T:C	75009298	C	ADD	1536	-1.565	4.427	-10.24	7.113	-0.3534	0.7238
5	5:98644279:T:A	98644279	A	ADD	1536	-3.069	8.683	-20.09	13.95	-0.3534	0.7238
5	5:98646498:C:T	98646498	T	ADD	1536	-3.069	8.683	-20.09	13.95	-0.3534	0.7238
5	5:117947844:G:A	117947844	G	ADD	1536	-1.516	4.289	-9.922	6.89	-0.3535	0.7238
5	5:147756555:T:C	147756555	C	ADD	1536	-2.215	6.265	-14.49	10.06	-0.3535	0.7238
5	5:164853653:C:T	164853653	T	ADD	1536	1.837	5.197	-8.349	12.02	0.3534	0.7238
5	5:176159929:A:G	176159929	G	ADD	1536	-1.62	4.583	-10.6	7.363	-0.3535	0.7238
6	6:16099280:T:A	16099280	A	ADD	1536	-1.587	4.491	-10.39	7.214	-0.3535	0.7238
6	6:16101257:T:C	16101257	C	ADD	1536	-1.587	4.491	-10.39	7.214	-0.3535	0.7238
6	6:29956405:G:A	29956405	A	ADD	1536	1.727	4.885	-7.847	11.3	0.3535	0.7238
6	6:31265314:T:C	31265314	C	ADD	1536	1.804	5.104	-8.199	11.81	0.3535	0.7238
6	6:33074908:A:G	33074908	A	ADD	1536	-1.516	4.29	-9.925	6.893	-0.3534	0.7238
6	6:95418106:G:A	95418106	A	ADD	1536	2.482	7.021	-11.28	16.24	0.3535	0.7238
7	7:3229283:A:G	3229283	G	ADD	1536	3.03	8.573	-13.77	19.83	0.3535	0.7238
7	7:53044223:G:A	53044223	A	ADD	1536	-1.99	5.63	-13.03	9.045	-0.3535	0.7238
7	7:53047132:C:T	53047132	T	ADD	1536	-1.99	5.63	-13.03	9.045	-0.3535	0.7238
7	7:53047279:C:T	53047279	T	ADD	1536	-1.99	5.63	-13.03	9.045	-0.3535	0.7238
7	7:138868057:G:A	138868057	A	ADD	1536	-1.562	4.42	-10.23	7.101	-0.3535	0.7238
7	7:138868340:G:A	138868340	A	ADD	1536	-1.562	4.42	-10.23	7.101	-0.3535	0.7238
7	7:138872345:C:A	138872345	A	ADD	1536	-1.562	4.42	-10.23	7.101	-0.3535	0.7238
8	8:2906576:A:G	2906576	G	ADD	1536	1.583	4.478	-7.194	10.36	0.3535	0.7238
8	8:2906725:C:A	2906725	A	ADD	1536	1.583	4.478	-7.194	10.36	0.3535	0.7238
8	8:2906814:T:C	2906814	C	ADD	1536	1.583	4.478	-7.194	10.36	0.3535	0.7238
8	8:2906835:T:C	2906835	C	ADD	1536	1.583	4.478	-7.194	10.36	0.3535	0.7238
8	8:2906982:C:T	2906982	T	ADD	1536	1.583	4.478	-7.194	10.36	0.3535	0.7238
8	8:2907031:T:C	2907031	C	ADD	1536	1.583	4.478	-7.194	10.36	0.3535	0.7238
8	8:3291402:C:G	3291402	G	ADD	1536	-1.901	5.378	-12.44	8.639	-0.3535	0.7238
8	8:3291495:A:C	3291495	C	ADD	1536	-1.901	5.378	-12.44	8.639	-0.3535	0.7238
8	8:3292820:C:G	3292820	G	ADD	1536	-1.901	5.378	-12.44	8.639	-0.3535	0.7238
8	8:10303265:C:T	10303265	T	ADD	1536	2.291	6.48	-10.41	14.99	0.3535	0.7238
8	8:107917247:C:G	107917247	G	ADD	1536	-1.519	4.297	-9.941	6.903	-0.3534	0.7238
8	8:135244831:G:A	135244831	A	ADD	1536	-1.919	5.43	-12.56	8.723	-0.3534	0.7238
8	8:135245330:G:C	135245330	C	ADD	1536	-1.919	5.43	-12.56	8.723	-0.3534	0.7238
8	8:137119175:G:A	137119175	G	ADD	1536	2.303	6.516	-10.47	15.07	0.3534	0.7238
10	10:20970477:C:T	20970477	T	ADD	1536	1.811	5.124	-8.232	11.85	0.3534	0.7238
10	10:20970521:C:T	20970521	T	ADD	1536	1.811	5.124	-8.232	11.85	0.3534	0.7238
11	11:7554439:T:C	7554439	C	ADD	1536	2.499	7.071	-11.36	16.36	0.3534	0.7238
11	11:34443640:A:G	34443640	A	ADD	1536	1.524	4.311	-6.925	9.972	0.3535	0.7238
11	11:45749546:T:G	45749546	G	ADD	1536	1.546	4.375	-7.028	10.12	0.3535	0.7238
11	11:99826078:T:C	99826078	T	ADD	1536	-2.209	6.249	-14.46	10.04	-0.3535	0.7238
12	12:83600760:T:C	83600760	T	ADD	1536	1.643	4.647	-7.466	10.75	0.3535	0.7238
12	12:114474602:C:T	114474602	T	ADD	1536	-2.643	7.479	-17.3	12.02	-0.3534	0.7238
13	13:43704795:G:A	43704795	G	ADD	1536	-1.493	4.224	-9.771	6.786	-0.3534	0.7238
14	14:32781166:T:C	32781166	T	ADD	1536	1.509	4.268	-6.856	9.874	0.3535	0.7238
14	14:32781604:G:A	32781604	G	ADD	1536	1.509	4.268	-6.856	9.874	0.3535	0.7238
14	14:32781804:G:T	32781804	G	ADD	1536	1.509	4.268	-6.856	9.874	0.3535	0.7238
14	14:32782390:A:T	32782390	A	ADD	1536	1.509	4.268	-6.856	9.874	0.3535	0.7238
14	14:76988845:G:A	76988845	A	ADD	1536	-1.873	5.299	-12.26	8.513	-0.3534	0.7238
14	14:85909051:G:A	85909051	A	ADD	1536	-3.313	9.373	-21.68	15.06	-0.3535	0.7238
14	14:96268817:C:A	96268817	A	ADD	1536	-2.405	6.804	-15.74	10.93	-0.3535	0.7238
14	14:96273056:G:T	96273056	T	ADD	1536	-2.405	6.804	-15.74	10.93	-0.3535	0.7238
14	14:96279702:C:T	96279702	T	ADD	1536	-2.405	6.804	-15.74	10.93	-0.3535	0.7238
14	14:96280829:G:T	96280829	T	ADD	1536	-2.405	6.804	-15.74	10.93	-0.3535	0.7238
14	14:96282909:A:G	96282909	G	ADD	1536	-2.405	6.804	-15.74	10.93	-0.3535	0.7238
14	14:96283758:T:C	96283758	C	ADD	1536	-2.405	6.804	-15.74	10.93	-0.3535	0.7238
14	14:96284163:C:T	96284163	T	ADD	1536	-2.405	6.804	-15.74	10.93	-0.3535	0.7238
14	14:96284678:C:T	96284678	T	ADD	1536	-2.405	6.804	-15.74	10.93	-0.3535	0.7238
14	14:96290257:C:G	96290257	G	ADD	1536	-2.405	6.804	-15.74	10.93	-0.3535	0.7238
14	14:96291578:C:T	96291578	T	ADD	1536	-2.405	6.804	-15.74	10.93	-0.3535	0.7238
14	14:96293074:A:T	96293074	T	ADD	1536	-2.405	6.804	-15.74	10.93	-0.3535	0.7238
15	15:50702747:C:A	50702747	A	ADD	1536	1.959	5.543	-8.905	12.82	0.3534	0.7238
15	15:51750652:G:A	51750652	A	ADD	1536	-1.524	4.312	-9.975	6.927	-0.3534	0.7238
16	16:59880003:A:G	59880003	G	ADD	1536	-2.103	5.949	-13.76	9.558	-0.3534	0.7238
17	17:35015406:T:C	35015406	C	ADD	1536	-2.687	7.604	-17.59	12.22	-0.3534	0.7238
17	17:35015447:C:T	35015447	T	ADD	1536	-2.687	7.604	-17.59	12.22	-0.3534	0.7238
17	17:35015449:A:G	35015449	G	ADD	1536	-2.687	7.604	-17.59	12.22	-0.3534	0.7238
18	18:67163591:G:A	67163591	A	ADD	1536	-2.583	7.307	-16.91	11.74	-0.3535	0.7238
18	18:67164307:C:T	67164307	T	ADD	1536	-2.583	7.307	-16.91	11.74	-0.3535	0.7238
18	18:67169543:A:G	67169543	G	ADD	1536	-2.583	7.307	-16.91	11.74	-0.3535	0.7238
20	20:11113839:A:C	11113839	C	ADD	1536	1.666	4.714	-7.573	10.9	0.3534	0.7238
20	20:41845440:A:G	41845440	G	ADD	1536	2.524	7.143	-11.48	16.52	0.3534	0.7238
20	20:57986420:G:A	57986420	G	ADD	1536	-1.742	4.928	-11.4	7.917	-0.3534	0.7238
1	1:99610153:A:G	99610153	G	ADD	1536	1.648	4.662	-7.49	10.79	0.3534	0.7239
1	1:245573037:C:T	245573037	T	ADD	1536	-1.778	5.032	-11.64	8.085	-0.3533	0.7239
2	2:25351693:G:C	25351693	C	ADD	1536	1.905	5.391	-8.661	12.47	0.3533	0.7239
2	2:40636180:G:T	40636180	T	ADD	1536	-1.63	4.612	-10.67	7.41	-0.3534	0.7239
2	2:77110270:C:T	77110270	T	ADD	1536	-2.663	7.538	-17.44	12.11	-0.3533	0.7239
2	2:84650707:A:G	84650707	A	ADD	1536	-2.842	8.043	-18.61	12.92	-0.3533	0.7239
2	2:167129497:A:T	167129497	T	ADD	1536	1.695	4.798	-7.708	11.1	0.3533	0.7239
3	3:1664050:A:C	1664050	C	ADD	1536	1.488	4.211	-6.765	9.74	0.3533	0.7239
3	3:1664096:A:C	1664096	C	ADD	1536	1.488	4.211	-6.765	9.74	0.3533	0.7239
3	3:1664100:A:C	1664100	C	ADD	1536	1.488	4.211	-6.765	9.74	0.3533	0.7239
3	3:45640227:A:C	45640227	C	ADD	1536	1.759	4.978	-7.999	11.52	0.3533	0.7239
3	3:141055901:G:A	141055901	A	ADD	1536	1.558	4.409	-7.084	10.2	0.3533	0.7239
3	3:190523757:G:A	190523757	A	ADD	1536	-1.578	4.467	-10.33	7.176	-0.3534	0.7239
4	4:27217281:G:A	27217281	A	ADD	1536	1.821	5.153	-8.28	11.92	0.3534	0.7239
4	4:100979170:G:A	100979170	G	ADD	1536	1.535	4.346	-6.983	10.05	0.3533	0.7239
4	4:140574516:A:C	140574516	C	ADD	1536	-3.001	8.494	-19.65	13.65	-0.3533	0.7239
4	4:140574928:C:A	140574928	A	ADD	1536	-3.001	8.494	-19.65	13.65	-0.3533	0.7239
4	4:177491555:G:A	177491555	A	ADD	1536	1.701	4.813	-7.732	11.13	0.3533	0.7239
4	4:180939048:C:T	180939048	T	ADD	1536	1.812	5.128	-8.239	11.86	0.3534	0.7239
5	5:96353684:C:T	96353684	C	ADD	1536	-1.605	4.544	-10.51	7.3	-0.3533	0.7239
5	5:96356664:G:A	96356664	G	ADD	1536	-1.605	4.544	-10.51	7.3	-0.3533	0.7239
5	5:96357260:T:G	96357260	T	ADD	1536	-1.605	4.544	-10.51	7.3	-0.3533	0.7239
5	5:96361333:T:C	96361333	T	ADD	1536	-1.605	4.544	-10.51	7.3	-0.3533	0.7239
5	5:96361626:C:T	96361626	C	ADD	1536	-1.605	4.544	-10.51	7.3	-0.3533	0.7239
5	5:96363051:C:T	96363051	C	ADD	1536	-1.605	4.544	-10.51	7.3	-0.3533	0.7239
5	5:96363407:C:T	96363407	C	ADD	1536	-1.605	4.544	-10.51	7.3	-0.3533	0.7239
5	5:119254239:C:T	119254239	T	ADD	1536	-1.9	5.376	-12.44	8.637	-0.3534	0.7239
5	5:162969505:C:G	162969505	G	ADD	1536	-2.781	7.872	-18.21	12.65	-0.3533	0.7239
5	5:162969773:G:T	162969773	T	ADD	1536	-2.781	7.872	-18.21	12.65	-0.3533	0.7239
5	5:162973332:A:G	162973332	G	ADD	1536	-2.781	7.872	-18.21	12.65	-0.3533	0.7239
5	5:177422908:A:G	177422908	A	ADD	1536	-1.492	4.224	-9.771	6.787	-0.3533	0.7239
6	6:31347643:C:T	31347643	T	ADD	1536	-2.429	6.875	-15.9	11.05	-0.3533	0.7239
6	6:31348053:C:T	31348053	T	ADD	1536	-2.429	6.875	-15.9	11.05	-0.3533	0.7239
6	6:131882571:C:T	131882571	T	ADD	1536	1.63	4.612	-7.41	10.67	0.3533	0.7239
6	6:151992354:T:C	151992354	T	ADD	1536	-1.455	4.12	-9.53	6.619	-0.3533	0.7239
7	7:23930316:T:C	23930316	C	ADD	1536	2.163	6.122	-9.836	14.16	0.3533	0.7239
7	7:23930597:T:C	23930597	C	ADD	1536	2.163	6.122	-9.836	14.16	0.3533	0.7239
7	7:23930662:T:C	23930662	C	ADD	1536	2.163	6.122	-9.836	14.16	0.3533	0.7239
8	8:13672572:T:C	13672572	C	ADD	1536	-1.705	4.826	-11.16	7.755	-0.3533	0.7239
8	8:15466960:G:A	15466960	A	ADD	1536	1.744	4.936	-7.931	11.42	0.3533	0.7239
8	8:15766316:T:C	15766316	C	ADD	1536	-1.591	4.502	-10.41	7.233	-0.3533	0.7239
8	8:15766665:G:A	15766665	A	ADD	1536	-1.591	4.502	-10.41	7.233	-0.3533	0.7239
8	8:15813563:T:C	15813563	C	ADD	1536	2.055	5.817	-9.345	13.46	0.3533	0.7239
8	8:52431830:G:A	52431830	A	ADD	1536	2.541	7.191	-11.55	16.63	0.3533	0.7239
8	8:52432036:C:G	52432036	G	ADD	1536	2.541	7.191	-11.55	16.63	0.3533	0.7239
8	8:52432392:G:C	52432392	C	ADD	1536	2.541	7.191	-11.55	16.63	0.3533	0.7239
8	8:52432763:A:G	52432763	G	ADD	1536	2.541	7.191	-11.55	16.63	0.3533	0.7239
8	8:52433008:C:T	52433008	T	ADD	1536	2.541	7.191	-11.55	16.63	0.3533	0.7239
8	8:52434584:A:G	52434584	G	ADD	1536	2.541	7.191	-11.55	16.63	0.3533	0.7239
8	8:60599329:T:G	60599329	G	ADD	1536	1.534	4.341	-6.975	10.04	0.3534	0.7239
8	8:107548399:G:C	107548399	C	ADD	1536	1.727	4.888	-7.853	11.31	0.3533	0.7239
9	9:85865562:G:A	85865562	A	ADD	1536	1.51	4.274	-6.866	9.887	0.3534	0.7239
10	10:5143902:T:C	5143902	C	ADD	1536	1.755	4.969	-7.983	11.49	0.3533	0.7239
10	10:5143935:A:C	5143935	C	ADD	1536	1.755	4.969	-7.983	11.49	0.3533	0.7239
10	10:5144635:T:C	5144635	C	ADD	1536	1.755	4.969	-7.983	11.49	0.3533	0.7239
10	10:5144969:C:T	5144969	T	ADD	1536	1.755	4.969	-7.983	11.49	0.3533	0.7239
10	10:5145264:A:G	5145264	G	ADD	1536	1.755	4.969	-7.983	11.49	0.3533	0.7239
10	10:5145271:A:G	5145271	G	ADD	1536	1.755	4.969	-7.983	11.49	0.3533	0.7239
10	10:5145275:A:G	5145275	G	ADD	1536	1.755	4.969	-7.983	11.49	0.3533	0.7239
10	10:5145314:C:T	5145314	T	ADD	1536	1.755	4.969	-7.983	11.49	0.3533	0.7239
10	10:5145433:G:A	5145433	A	ADD	1536	1.755	4.969	-7.983	11.49	0.3533	0.7239
10	10:5145606:T:A	5145606	A	ADD	1536	1.755	4.969	-7.983	11.49	0.3533	0.7239
10	10:5145826:G:C	5145826	C	ADD	1536	1.755	4.969	-7.983	11.49	0.3533	0.7239
10	10:5146266:G:A	5146266	A	ADD	1536	1.755	4.969	-7.983	11.49	0.3533	0.7239
10	10:5146488:C:T	5146488	T	ADD	1536	1.755	4.969	-7.983	11.49	0.3533	0.7239
10	10:5146569:A:G	5146569	G	ADD	1536	1.755	4.969	-7.983	11.49	0.3533	0.7239
10	10:5146597:T:C	5146597	C	ADD	1536	1.755	4.969	-7.983	11.49	0.3533	0.7239
10	10:5147044:T:C	5147044	C	ADD	1536	1.755	4.969	-7.983	11.49	0.3533	0.7239
10	10:5147167:G:C	5147167	C	ADD	1536	1.755	4.969	-7.983	11.49	0.3533	0.7239
10	10:5147205:G:T	5147205	T	ADD	1536	1.755	4.969	-7.983	11.49	0.3533	0.7239
10	10:5147208:T:G	5147208	G	ADD	1536	1.755	4.969	-7.983	11.49	0.3533	0.7239
10	10:5147408:A:G	5147408	G	ADD	1536	1.755	4.969	-7.983	11.49	0.3533	0.7239
10	10:5147579:A:G	5147579	G	ADD	1536	1.755	4.969	-7.983	11.49	0.3533	0.7239
10	10:119511735:G:A	119511735	A	ADD	1536	2.35	6.65	-10.68	15.38	0.3534	0.7239
10	10:124122595:C:T	124122595	T	ADD	1536	1.717	4.859	-7.806	11.24	0.3534	0.7239
11	11:4565490:G:A	4565490	A	ADD	1536	1.595	4.515	-7.254	10.44	0.3533	0.7239
11	11:4568223:A:T	4568223	T	ADD	1536	1.595	4.515	-7.254	10.44	0.3533	0.7239
11	11:4569613:A:G	4569613	G	ADD	1536	1.595	4.515	-7.254	10.44	0.3533	0.7239
11	11:81055311:T:C	81055311	C	ADD	1536	-3.312	9.373	-21.68	15.06	-0.3534	0.7239
11	11:81055878:T:C	81055878	C	ADD	1536	-3.312	9.373	-21.68	15.06	-0.3534	0.7239
12	12:6385201:G:A	6385201	A	ADD	1536	2.512	7.109	-11.42	16.44	0.3533	0.7239
14	14:100887239:C:T	100887239	T	ADD	1536	2.742	7.76	-12.47	17.95	0.3533	0.7239
14	14:103565080:T:C	103565080	C	ADD	1536	1.75	4.952	-7.956	11.46	0.3534	0.7239
15	15:40059535:G:A	40059535	A	ADD	1536	1.876	5.309	-8.53	12.28	0.3533	0.7239
15	15:40060721:C:A	40060721	A	ADD	1536	1.876	5.309	-8.53	12.28	0.3533	0.7239
15	15:40061263:G:C	40061263	C	ADD	1536	1.876	5.309	-8.53	12.28	0.3533	0.7239
15	15:40061412:A:G	40061412	G	ADD	1536	1.876	5.309	-8.53	12.28	0.3533	0.7239
15	15:40061658:G:A	40061658	A	ADD	1536	1.876	5.309	-8.53	12.28	0.3533	0.7239
15	15:75443088:C:T	75443088	T	ADD	1536	-2.093	5.925	-13.71	9.519	-0.3533	0.7239
16	16:8256357:G:A	8256357	A	ADD	1536	1.545	4.373	-7.026	10.12	0.3533	0.7239
16	16:87156395:C:T	87156395	T	ADD	1536	-1.977	5.595	-12.94	8.989	-0.3533	0.7239
17	17:72557854:A:G	72557854	G	ADD	1536	1.75	4.953	-7.958	11.46	0.3533	0.7239
20	20:11351333:G:A	11351333	A	ADD	1536	1.482	4.194	-6.739	9.702	0.3533	0.7239
20	20:11351912:G:A	11351912	A	ADD	1536	1.482	4.194	-6.739	9.702	0.3533	0.7239
20	20:11352178:T:A	11352178	A	ADD	1536	1.482	4.194	-6.739	9.702	0.3533	0.7239
20	20:11352836:G:A	11352836	A	ADD	1536	1.482	4.194	-6.739	9.702	0.3533	0.7239
22	22:49783907:G:A	49783907	A	ADD	1536	-1.938	5.485	-12.69	8.812	-0.3533	0.7239
22	22:49937184:G:A	49937184	A	ADD	1536	-1.594	4.513	-10.44	7.252	-0.3533	0.7239
22	22:49939309:C:T	49939309	T	ADD	1536	-1.594	4.513	-10.44	7.252	-0.3533	0.7239
22	22:49939322:C:G	49939322	G	ADD	1536	-1.594	4.513	-10.44	7.252	-0.3533	0.7239
22	22:49940158:C:G	49940158	G	ADD	1536	-1.594	4.513	-10.44	7.252	-0.3533	0.7239
1	1:89474818:A:G	89474818	G	ADD	1536	1.836	5.199	-8.354	12.03	0.3531	0.724
1	1:168631019:A:G	168631019	G	ADD	1536	1.572	4.449	-7.149	10.29	0.3532	0.724
1	1:221117700:G:A	221117700	A	ADD	1536	1.526	4.32	-6.941	9.992	0.3532	0.724
2	2:43143587:T:G	43143587	G	ADD	1536	1.62	4.589	-7.374	10.61	0.3531	0.724
2	2:141684065:T:C	141684065	C	ADD	1536	-1.573	4.454	-10.3	7.156	-0.3532	0.724
2	2:168977872:A:G	168977872	G	ADD	1536	-1.799	5.092	-11.78	8.182	-0.3532	0.724
2	2:234834365:G:C	234834365	C	ADD	1536	2.228	6.31	-10.14	14.6	0.3531	0.724
3	3:16780658:T:C	16780658	C	ADD	1536	1.528	4.324	-6.948	10	0.3532	0.724
3	3:133656433:A:C	133656433	A	ADD	1536	2.042	5.781	-9.288	13.37	0.3532	0.724
3	3:189057350:G:A	189057350	A	ADD	1536	-1.514	4.286	-9.914	6.887	-0.3532	0.724
4	4:10068620:T:C	10068620	C	ADD	1536	3.36	9.514	-15.29	22.01	0.3531	0.724
4	4:10069751:C:T	10069751	T	ADD	1536	3.36	9.514	-15.29	22.01	0.3531	0.724
5	5:150019317:C:T	150019317	T	ADD	1536	-1.987	5.627	-13.02	9.041	-0.3532	0.724
5	5:159378506:G:A	159378506	A	ADD	1536	-2.415	6.839	-15.82	10.99	-0.3531	0.724
5	5:166900385:A:G	166900385	G	ADD	1536	2.221	6.286	-10.1	14.54	0.3532	0.724
5	5:168712880:C:T	168712880	T	ADD	1536	2.027	5.737	-9.218	13.27	0.3532	0.724
5	5:168713087:C:T	168713087	T	ADD	1536	2.027	5.737	-9.218	13.27	0.3532	0.724
6	6:31294157:A:G	31294157	A	ADD	1536	1.967	5.571	-8.951	12.89	0.3531	0.724
6	6:31294159:G:A	31294159	G	ADD	1536	1.967	5.571	-8.951	12.89	0.3531	0.724
6	6:91391544:A:G	91391544	A	ADD	1536	-1.508	4.27	-9.878	6.862	-0.3531	0.724
6	6:94938620:T:A	94938620	A	ADD	1536	-1.763	4.991	-11.54	8.019	-0.3532	0.724
6	6:103909051:T:A	103909051	A	ADD	1536	-1.561	4.418	-10.22	7.099	-0.3532	0.724
6	6:103909068:T:G	103909068	G	ADD	1536	-1.561	4.418	-10.22	7.099	-0.3532	0.724
8	8:3353312:T:C	3353312	C	ADD	1536	1.577	4.463	-7.171	10.32	0.3532	0.724
8	8:59301240:A:G	59301240	A	ADD	1536	-1.509	4.271	-9.88	6.863	-0.3532	0.724
8	8:59301269:G:A	59301269	G	ADD	1536	-1.509	4.271	-9.88	6.863	-0.3532	0.724
8	8:120016060:A:C	120016060	A	ADD	1536	-1.826	5.171	-11.96	8.308	-0.3532	0.724
8	8:134706407:T:C	134706407	C	ADD	1536	-1.502	4.254	-9.84	6.835	-0.3532	0.724
10	10:17628514:C:A	17628514	A	ADD	1536	1.489	4.217	-6.776	9.755	0.3531	0.724
10	10:54561170:G:A	54561170	A	ADD	1536	1.535	4.345	-6.982	10.05	0.3532	0.724
10	10:65104500:A:G	65104500	G	ADD	1536	1.61	4.559	-7.326	10.55	0.3531	0.724
10	10:65121565:C:A	65121565	A	ADD	1536	1.61	4.559	-7.326	10.55	0.3531	0.724
10	10:65133822:A:G	65133822	G	ADD	1536	1.61	4.559	-7.326	10.55	0.3531	0.724
10	10:65134778:G:A	65134778	A	ADD	1536	1.61	4.559	-7.326	10.55	0.3531	0.724
10	10:65134814:T:G	65134814	G	ADD	1536	1.61	4.559	-7.326	10.55	0.3531	0.724
10	10:65135672:C:A	65135672	A	ADD	1536	1.61	4.559	-7.326	10.55	0.3531	0.724
10	10:65138573:A:G	65138573	G	ADD	1536	1.61	4.559	-7.326	10.55	0.3531	0.724
10	10:65138910:T:G	65138910	G	ADD	1536	1.61	4.559	-7.326	10.55	0.3531	0.724
10	10:65140440:A:C	65140440	C	ADD	1536	1.61	4.559	-7.326	10.55	0.3531	0.724
10	10:80944147:C:G	80944147	C	ADD	1536	-1.677	4.747	-10.98	7.627	-0.3532	0.724
11	11:5344772:T:C	5344772	T	ADD	1536	-1.501	4.248	-9.827	6.826	-0.3532	0.724
11	11:24230495:T:A	24230495	A	ADD	1536	-1.942	5.499	-12.72	8.836	-0.3532	0.724
11	11:76280432:T:A	76280432	T	ADD	1536	1.506	4.265	-6.852	9.865	0.3532	0.724
11	11:76281219:A:G	76281219	A	ADD	1536	1.506	4.265	-6.852	9.865	0.3532	0.724
11	11:76283081:G:A	76283081	G	ADD	1536	1.506	4.265	-6.852	9.865	0.3532	0.724
11	11:87153368:C:A	87153368	A	ADD	1536	2.464	6.975	-11.21	16.13	0.3532	0.724
11	11:117927961:A:G	117927961	A	ADD	1536	1.493	4.228	-6.793	9.779	0.3532	0.724
12	12:414287:C:T	414287	T	ADD	1536	1.947	5.512	-8.857	12.75	0.3532	0.724
12	12:418777:G:T	418777	T	ADD	1536	1.947	5.512	-8.857	12.75	0.3532	0.724
12	12:425473:C:T	425473	T	ADD	1536	1.947	5.512	-8.857	12.75	0.3532	0.724
13	13:47707891:A:G	47707891	A	ADD	1536	2.014	5.701	-9.16	13.19	0.3532	0.724
14	14:32723703:A:G	32723703	G	ADD	1536	1.707	4.834	-7.768	11.18	0.3532	0.724
14	14:51491409:A:G	51491409	G	ADD	1536	2.384	6.75	-10.85	15.61	0.3531	0.724
14	14:63132192:G:C	63132192	G	ADD	1536	1.605	4.543	-7.299	10.51	0.3532	0.724
14	14:63132370:G:A	63132370	G	ADD	1536	1.605	4.543	-7.299	10.51	0.3532	0.724
14	14:63132432:G:T	63132432	G	ADD	1536	1.605	4.543	-7.299	10.51	0.3532	0.724
14	14:63132532:T:C	63132532	T	ADD	1536	1.605	4.543	-7.299	10.51	0.3532	0.724
14	14:63132863:T:C	63132863	T	ADD	1536	1.605	4.543	-7.299	10.51	0.3532	0.724
14	14:63132989:T:G	63132989	T	ADD	1536	1.605	4.543	-7.299	10.51	0.3532	0.724
14	14:63133371:G:A	63133371	G	ADD	1536	1.605	4.543	-7.299	10.51	0.3532	0.724
14	14:63133386:G:T	63133386	G	ADD	1536	1.605	4.543	-7.299	10.51	0.3532	0.724
14	14:75042917:C:T	75042917	T	ADD	1536	-2.813	7.963	-18.42	12.79	-0.3532	0.724
15	15:29334700:A:G	29334700	G	ADD	1536	-1.543	4.369	-10.11	7.02	-0.3532	0.724
15	15:86746608:T:C	86746608	C	ADD	1536	2.625	7.432	-11.94	17.19	0.3532	0.724
15	15:86750269:G:A	86750269	A	ADD	1536	2.625	7.432	-11.94	17.19	0.3532	0.724
15	15:86751365:A:G	86751365	G	ADD	1536	2.625	7.432	-11.94	17.19	0.3532	0.724
15	15:86753865:G:A	86753865	A	ADD	1536	2.625	7.432	-11.94	17.19	0.3532	0.724
15	15:100593494:C:T	100593494	T	ADD	1536	-3.34	9.457	-21.87	15.2	-0.3532	0.724
15	15:100593894:G:A	100593894	A	ADD	1536	-3.34	9.457	-21.87	15.2	-0.3532	0.724
15	15:100593998:A:G	100593998	G	ADD	1536	-3.34	9.457	-21.87	15.2	-0.3532	0.724
16	16:13608080:C:G	13608080	C	ADD	1536	1.505	4.26	-6.845	9.854	0.3532	0.724
16	16:13608346:C:A	13608346	C	ADD	1536	1.505	4.26	-6.845	9.854	0.3532	0.724
18	18:61825528:C:A	61825528	A	ADD	1536	2.342	6.632	-10.66	15.34	0.3532	0.724
20	20:4757759:G:C	4757759	C	ADD	1536	2.141	6.061	-9.739	14.02	0.3532	0.724
20	20:16814001:C:T	16814001	T	ADD	1536	-2.396	6.785	-15.69	10.9	-0.3532	0.724
1	1:62627916:G:A	62627916	A	ADD	1536	-3.204	9.075	-20.99	14.58	-0.3531	0.7241
2	2:21136936:C:A	21136936	A	ADD	1536	-2.228	6.31	-14.6	10.14	-0.3531	0.7241
2	2:47606774:A:G	47606774	A	ADD	1536	-1.844	5.221	-12.08	8.39	-0.3531	0.7241
2	2:57250334:C:T	57250334	C	ADD	1536	1.474	4.174	-6.708	9.655	0.353	0.7241
2	2:138418155:A:G	138418155	G	ADD	1536	1.595	4.518	-7.26	10.45	0.3531	0.7241
2	2:179739104:A:G	179739104	G	ADD	1536	-2.113	5.986	-13.84	9.618	-0.3531	0.7241
2	2:179741118:C:A	179741118	A	ADD	1536	-2.113	5.986	-13.84	9.618	-0.3531	0.7241
2	2:179743094:T:C	179743094	C	ADD	1536	-2.113	5.986	-13.84	9.618	-0.3531	0.7241
2	2:179743484:C:A	179743484	A	ADD	1536	-2.113	5.986	-13.84	9.618	-0.3531	0.7241
2	2:228474692:T:G	228474692	T	ADD	1536	-1.521	4.307	-9.962	6.92	-0.3531	0.7241
2	2:228474873:T:G	228474873	T	ADD	1536	-1.521	4.307	-9.962	6.92	-0.3531	0.7241
3	3:64880696:A:C	64880696	C	ADD	1536	-1.57	4.445	-10.28	7.143	-0.3531	0.7241
3	3:64881087:G:A	64881087	A	ADD	1536	-1.57	4.445	-10.28	7.143	-0.3531	0.7241
3	3:73121832:C:A	73121832	A	ADD	1536	3.169	8.977	-14.43	20.76	0.3531	0.7241
3	3:85873644:T:C	85873644	T	ADD	1536	1.861	5.271	-8.47	12.19	0.353	0.7241
3	3:85876498:A:G	85876498	A	ADD	1536	1.861	5.271	-8.47	12.19	0.353	0.7241
3	3:85878487:G:C	85878487	G	ADD	1536	1.861	5.271	-8.47	12.19	0.353	0.7241
3	3:107935543:T:C	107935543	C	ADD	1536	2.391	6.773	-10.88	15.67	0.3531	0.7241
3	3:107940134:A:G	107940134	G	ADD	1536	2.391	6.773	-10.88	15.67	0.3531	0.7241
3	3:181054636:A:G	181054636	G	ADD	1536	-1.489	4.217	-9.754	6.777	-0.353	0.7241
3	3:192269830:T:C	192269830	T	ADD	1536	1.516	4.294	-6.9	9.932	0.353	0.7241
3	3:192269937:G:A	192269937	G	ADD	1536	1.516	4.294	-6.9	9.932	0.353	0.7241
4	4:5391368:G:C	5391368	C	ADD	1536	-2.46	6.966	-16.11	11.19	-0.3531	0.7241
4	4:5393867:T:A	5393867	A	ADD	1536	-2.46	6.966	-16.11	11.19	-0.3531	0.7241
4	4:5395117:T:A	5395117	A	ADD	1536	-2.46	6.966	-16.11	11.19	-0.3531	0.7241
4	4:140606867:G:T	140606867	G	ADD	1536	-1.466	4.151	-9.602	6.67	-0.3531	0.7241
4	4:175437613:C:A	175437613	A	ADD	1536	-1.595	4.517	-10.45	7.259	-0.3531	0.7241
4	4:182065180:G:A	182065180	G	ADD	1536	-1.689	4.783	-11.06	7.686	-0.353	0.7241
5	5:127704249:T:C	127704249	C	ADD	1536	-2.886	8.173	-18.9	13.13	-0.3531	0.7241
6	6:145784805:A:C	145784805	A	ADD	1536	2.227	6.309	-10.14	14.59	0.353	0.7241
6	6:145805874:A:G	145805874	G	ADD	1536	2.227	6.309	-10.14	14.59	0.353	0.7241
6	6:160789129:C:A	160789129	A	ADD	1536	1.807	5.118	-8.224	11.84	0.3531	0.7241
7	7:39003938:G:A	39003938	A	ADD	1536	-1.742	4.935	-11.41	7.93	-0.3531	0.7241
8	8:84618627:C:A	84618627	C	ADD	1536	1.615	4.575	-7.351	10.58	0.3531	0.7241
8	8:123302128:G:A	123302128	G	ADD	1536	-1.87	5.296	-12.25	8.51	-0.3531	0.7241
9	9:14197958:T:C	14197958	T	ADD	1536	-1.56	4.419	-10.22	7.101	-0.3531	0.7241
9	9:112950735:G:T	112950735	T	ADD	1536	-1.87	5.296	-12.25	8.51	-0.3531	0.7241
9	9:126680486:G:A	126680486	A	ADD	1536	2.49	7.052	-11.33	16.31	0.3531	0.7241
9	9:126680489:C:T	126680489	T	ADD	1536	2.49	7.052	-11.33	16.31	0.3531	0.7241
9	9:126681878:C:G	126681878	G	ADD	1536	2.49	7.052	-11.33	16.31	0.3531	0.7241
10	10:35414524:C:T	35414524	T	ADD	1536	2.651	7.509	-12.07	17.37	0.353	0.7241
10	10:35962887:A:G	35962887	G	ADD	1536	-1.485	4.207	-9.73	6.76	-0.353	0.7241
10	10:86248240:G:A	86248240	A	ADD	1536	2.591	7.341	-11.8	16.98	0.353	0.7241
12	12:25512836:G:A	25512836	A	ADD	1536	-3.031	8.585	-19.86	13.8	-0.353	0.7241
13	13:95943108:G:A	95943108	A	ADD	1536	1.954	5.535	-8.894	12.8	0.3531	0.7241
13	13:111037766:A:G	111037766	G	ADD	1536	-1.499	4.247	-9.824	6.825	-0.353	0.7241
13	13:111037768:T:C	111037768	C	ADD	1536	-1.499	4.247	-9.824	6.825	-0.353	0.7241
14	14:69330433:T:C	69330433	C	ADD	1536	1.483	4.201	-6.75	9.716	0.353	0.7241
15	15:54607080:A:G	54607080	G	ADD	1536	-1.524	4.318	-9.987	6.938	-0.3531	0.7241
15	15:71842815:G:A	71842815	A	ADD	1536	-2.145	6.075	-14.05	9.763	-0.353	0.7241
15	15:73908212:A:G	73908212	G	ADD	1536	-2.46	6.968	-16.12	11.2	-0.353	0.7241
16	16:78346108:T:G	78346108	G	ADD	1536	2.034	5.761	-9.257	13.33	0.3531	0.7241
17	17:13514163:C:A	13514163	A	ADD	1536	-2.679	7.587	-17.55	12.19	-0.353	0.7241
17	17:49515133:A:G	49515133	G	ADD	1536	-1.712	4.848	-11.21	7.79	-0.3531	0.7241
22	22:29791234:A:G	29791234	A	ADD	1536	-1.645	4.659	-10.78	7.487	-0.3531	0.7241
1	1:15595534:A:C	15595534	C	ADD	1536	1.693	4.797	-7.709	11.09	0.3529	0.7242
1	1:85732065:A:G	85732065	G	ADD	1536	-1.56	4.422	-10.23	7.107	-0.3529	0.7242
1	1:99132115:G:A	99132115	A	ADD	1536	2.022	5.73	-9.209	13.25	0.3529	0.7242
1	1:204607874:T:C	204607874	T	ADD	1536	1.566	4.438	-7.133	10.27	0.3529	0.7242
1	1:204608284:C:G	204608284	C	ADD	1536	1.566	4.438	-7.133	10.27	0.3529	0.7242
1	1:204610475:G:A	204610475	G	ADD	1536	1.566	4.438	-7.133	10.27	0.3529	0.7242
1	1:204610780:T:C	204610780	T	ADD	1536	1.566	4.438	-7.133	10.27	0.3529	0.7242
1	1:204610898:T:C	204610898	T	ADD	1536	1.566	4.438	-7.133	10.27	0.3529	0.7242
1	1:222857680:C:T	222857680	T	ADD	1536	-2.422	6.862	-15.87	11.03	-0.3529	0.7242
1	1:222868412:G:A	222868412	A	ADD	1536	-2.422	6.862	-15.87	11.03	-0.3529	0.7242
1	1:222872314:C:A	222872314	A	ADD	1536	-2.422	6.862	-15.87	11.03	-0.3529	0.7242
1	1:222878777:A:G	222878777	G	ADD	1536	-2.422	6.862	-15.87	11.03	-0.3529	0.7242
1	1:222879367:G:C	222879367	C	ADD	1536	-2.422	6.862	-15.87	11.03	-0.3529	0.7242
1	1:222881773:G:C	222881773	C	ADD	1536	-2.422	6.862	-15.87	11.03	-0.3529	0.7242
1	1:222883011:G:A	222883011	A	ADD	1536	-2.422	6.862	-15.87	11.03	-0.3529	0.7242
1	1:222887927:T:G	222887927	G	ADD	1536	-2.422	6.862	-15.87	11.03	-0.3529	0.7242
2	2:103087652:G:A	103087652	A	ADD	1536	1.497	4.242	-6.818	9.811	0.3529	0.7242
2	2:103087662:T:G	103087662	G	ADD	1536	1.497	4.242	-6.818	9.811	0.3529	0.7242
2	2:169955640:C:G	169955640	G	ADD	1536	-2.3	6.516	-15.07	10.47	-0.3529	0.7242
2	2:169956967:C:A	169956967	A	ADD	1536	-2.3	6.516	-15.07	10.47	-0.3529	0.7242
2	2:191965344:C:A	191965344	C	ADD	1536	1.51	4.279	-6.876	9.896	0.353	0.7242
2	2:231539694:G:A	231539694	A	ADD	1536	2.461	6.972	-11.2	16.13	0.3529	0.7242
3	3:14293832:G:A	14293832	A	ADD	1536	3.356	9.509	-15.28	21.99	0.353	0.7242
3	3:15345057:G:A	15345057	G	ADD	1536	-1.467	4.156	-9.613	6.68	-0.3529	0.7242
3	3:36344176:T:C	36344176	C	ADD	1536	2.415	6.842	-11	15.83	0.353	0.7242
3	3:36344569:C:G	36344569	G	ADD	1536	2.415	6.842	-11	15.83	0.353	0.7242
3	3:36344783:G:C	36344783	C	ADD	1536	2.415	6.842	-11	15.83	0.353	0.7242
3	3:36345835:T:C	36345835	C	ADD	1536	2.415	6.842	-11	15.83	0.353	0.7242
3	3:36346147:G:A	36346147	A	ADD	1536	2.415	6.842	-11	15.83	0.353	0.7242
3	3:36346428:C:G	36346428	G	ADD	1536	2.415	6.842	-11	15.83	0.353	0.7242
3	3:36346873:A:G	36346873	G	ADD	1536	2.415	6.842	-11	15.83	0.353	0.7242
3	3:64177660:T:C	64177660	T	ADD	1536	1.484	4.204	-6.757	9.724	0.3529	0.7242
3	3:66294503:T:A	66294503	A	ADD	1536	2.341	6.632	-10.66	15.34	0.353	0.7242
3	3:124764110:A:G	124764110	G	ADD	1536	-1.754	4.97	-11.49	7.987	-0.3529	0.7242
4	4:80102263:T:G	80102263	G	ADD	1536	2.488	7.051	-11.33	16.31	0.3529	0.7242
4	4:80112020:T:A	80112020	A	ADD	1536	2.488	7.051	-11.33	16.31	0.3529	0.7242
4	4:80113628:C:T	80113628	T	ADD	1536	2.488	7.051	-11.33	16.31	0.3529	0.7242
4	4:80114661:G:C	80114661	C	ADD	1536	2.488	7.051	-11.33	16.31	0.3529	0.7242
4	4:80122186:G:A	80122186	G	ADD	1536	2.488	7.051	-11.33	16.31	0.3529	0.7242
4	4:161282332:T:C	161282332	C	ADD	1536	-2.118	6.001	-13.88	9.645	-0.3529	0.7242
5	5:25646485:G:A	25646485	A	ADD	1536	-2.622	7.43	-17.19	11.94	-0.3529	0.7242
5	5:25652725:T:C	25652725	C	ADD	1536	-2.622	7.43	-17.19	11.94	-0.3529	0.7242
5	5:133177588:A:G	133177588	G	ADD	1536	-1.633	4.627	-10.7	7.437	-0.3529	0.7242
5	5:161110992:G:A	161110992	A	ADD	1536	1.572	4.454	-7.158	10.3	0.3529	0.7242
5	5:161113476:C:G	161113476	G	ADD	1536	1.572	4.454	-7.158	10.3	0.3529	0.7242
5	5:161115761:A:G	161115761	G	ADD	1536	1.572	4.454	-7.158	10.3	0.3529	0.7242
5	5:161115889:C:T	161115889	T	ADD	1536	1.572	4.454	-7.158	10.3	0.3529	0.7242
6	6:17122836:T:G	17122836	G	ADD	1536	1.596	4.522	-7.266	10.46	0.353	0.7242
6	6:31117673:C:T	31117673	T	ADD	1536	-3.488	9.884	-22.86	15.88	-0.3529	0.7242
6	6:31117695:G:A	31117695	A	ADD	1536	-3.488	9.884	-22.86	15.88	-0.3529	0.7242
6	6:31118898:A:T	31118898	T	ADD	1536	-3.488	9.884	-22.86	15.88	-0.3529	0.7242
6	6:31119445:C:T	31119445	T	ADD	1536	-3.488	9.884	-22.86	15.88	-0.3529	0.7242
6	6:31125799:G:A	31125799	A	ADD	1536	-3.488	9.884	-22.86	15.88	-0.3529	0.7242
6	6:31125993:C:G	31125993	G	ADD	1536	-3.488	9.884	-22.86	15.88	-0.3529	0.7242
6	6:31128605:C:T	31128605	T	ADD	1536	-3.488	9.884	-22.86	15.88	-0.3529	0.7242
6	6:31129707:C:T	31129707	T	ADD	1536	-3.488	9.884	-22.86	15.88	-0.3529	0.7242
6	6:31130865:G:A	31130865	A	ADD	1536	-3.488	9.884	-22.86	15.88	-0.3529	0.7242
6	6:31131209:A:G	31131209	G	ADD	1536	-3.488	9.884	-22.86	15.88	-0.3529	0.7242
6	6:31131276:A:T	31131276	T	ADD	1536	-3.488	9.884	-22.86	15.88	-0.3529	0.7242
6	6:31131837:A:T	31131837	T	ADD	1536	-3.488	9.884	-22.86	15.88	-0.3529	0.7242
6	6:31132956:G:C	31132956	C	ADD	1536	-3.488	9.884	-22.86	15.88	-0.3529	0.7242
6	6:31133663:T:C	31133663	C	ADD	1536	-3.488	9.884	-22.86	15.88	-0.3529	0.7242
6	6:31133870:G:A	31133870	A	ADD	1536	-3.488	9.884	-22.86	15.88	-0.3529	0.7242
6	6:31134323:C:T	31134323	T	ADD	1536	-3.488	9.884	-22.86	15.88	-0.3529	0.7242
6	6:31134625:A:G	31134625	G	ADD	1536	-3.488	9.884	-22.86	15.88	-0.3529	0.7242
6	6:31135878:G:A	31135878	A	ADD	1536	-3.488	9.884	-22.86	15.88	-0.3529	0.7242
6	6:31136208:C:T	31136208	T	ADD	1536	-3.488	9.884	-22.86	15.88	-0.3529	0.7242
6	6:31137387:G:C	31137387	C	ADD	1536	-3.488	9.884	-22.86	15.88	-0.3529	0.7242
6	6:31406083:C:T	31406083	T	ADD	1536	1.749	4.956	-7.965	11.46	0.3529	0.7242
6	6:32368560:C:T	32368560	T	ADD	1536	-2.181	6.182	-14.3	9.935	-0.3529	0.7242
6	6:32368561:A:G	32368561	G	ADD	1536	-2.181	6.182	-14.3	9.935	-0.3529	0.7242
6	6:94536073:T:C	94536073	C	ADD	1536	-1.546	4.381	-10.13	7.041	-0.3529	0.7242
6	6:160740469:A:G	160740469	G	ADD	1536	3.215	9.11	-14.64	21.07	0.353	0.7242
6	6:160753842:G:A	160753842	A	ADD	1536	3.215	9.11	-14.64	21.07	0.353	0.7242
6	6:160757778:G:A	160757778	A	ADD	1536	3.215	9.11	-14.64	21.07	0.353	0.7242
6	6:160758149:G:T	160758149	T	ADD	1536	3.215	9.11	-14.64	21.07	0.353	0.7242
6	6:160759649:C:T	160759649	T	ADD	1536	3.215	9.11	-14.64	21.07	0.353	0.7242
6	6:160759898:G:A	160759898	A	ADD	1536	3.215	9.11	-14.64	21.07	0.353	0.7242
6	6:160760443:C:T	160760443	T	ADD	1536	3.215	9.11	-14.64	21.07	0.353	0.7242
6	6:160760747:C:T	160760747	T	ADD	1536	3.215	9.11	-14.64	21.07	0.353	0.7242
7	7:10287330:C:T	10287330	T	ADD	1536	2.268	6.425	-10.33	14.86	0.3529	0.7242
7	7:10289829:A:C	10289829	C	ADD	1536	2.268	6.425	-10.33	14.86	0.3529	0.7242
7	7:10291324:C:T	10291324	T	ADD	1536	2.268	6.425	-10.33	14.86	0.3529	0.7242
7	7:10298657:G:C	10298657	C	ADD	1536	2.268	6.425	-10.33	14.86	0.3529	0.7242
7	7:103550385:G:A	103550385	A	ADD	1536	-1.595	4.519	-10.45	7.263	-0.3529	0.7242
7	7:110141517:C:T	110141517	T	ADD	1536	2.42	6.859	-11.02	15.86	0.3529	0.7242
7	7:110142818:G:A	110142818	A	ADD	1536	2.42	6.859	-11.02	15.86	0.3529	0.7242
7	7:110142835:A:G	110142835	G	ADD	1536	2.42	6.859	-11.02	15.86	0.3529	0.7242
7	7:110143899:C:T	110143899	T	ADD	1536	2.42	6.859	-11.02	15.86	0.3529	0.7242
7	7:152878333:A:G	152878333	G	ADD	1536	1.712	4.852	-7.797	11.22	0.3529	0.7242
8	8:1242324:T:C	1242324	T	ADD	1536	-1.661	4.708	-10.89	7.566	-0.3529	0.7242
8	8:1243020:G:T	1243020	G	ADD	1536	-1.661	4.708	-10.89	7.566	-0.3529	0.7242
8	8:1243054:A:G	1243054	A	ADD	1536	-1.661	4.708	-10.89	7.566	-0.3529	0.7242
8	8:17244325:T:C	17244325	C	ADD	1536	2.648	7.504	-12.06	17.35	0.3529	0.7242
8	8:129744961:C:G	129744961	G	ADD	1536	2.588	7.331	-11.78	16.96	0.353	0.7242
8	8:132358990:A:C	132358990	A	ADD	1536	1.48	4.193	-6.738	9.697	0.3529	0.7242
9	9:126609446:T:A	126609446	A	ADD	1536	-2.875	8.146	-18.84	13.09	-0.3529	0.7242
9	9:126623382:A:C	126623382	C	ADD	1536	-2.875	8.146	-18.84	13.09	-0.3529	0.7242
10	10:1513498:G:A	1513498	A	ADD	1536	-2.127	6.028	-13.94	9.687	-0.3529	0.7242
10	10:10913837:A:C	10913837	C	ADD	1536	-1.851	5.246	-12.13	8.431	-0.3529	0.7242
10	10:12722559:G:A	12722559	A	ADD	1536	1.677	4.75	-7.634	10.99	0.353	0.7242
10	10:18643513:T:C	18643513	C	ADD	1536	-1.491	4.225	-9.773	6.791	-0.3529	0.7242
11	11:43109324:G:C	43109324	C	ADD	1536	2.643	7.488	-12.03	17.32	0.3529	0.7242
11	11:43114905:T:C	43114905	C	ADD	1536	2.643	7.488	-12.03	17.32	0.3529	0.7242
11	11:43115842:A:G	43115842	G	ADD	1536	2.643	7.488	-12.03	17.32	0.3529	0.7242
11	11:76115882:C:G	76115882	G	ADD	1536	-3.134	8.88	-20.54	14.27	-0.3529	0.7242
11	11:76119396:C:T	76119396	T	ADD	1536	-3.134	8.88	-20.54	14.27	-0.3529	0.7242
11	11:103331088:T:C	103331088	C	ADD	1536	-3.129	8.866	-20.51	14.25	-0.3529	0.7242
11	11:103333744:C:T	103333744	T	ADD	1536	-3.129	8.866	-20.51	14.25	-0.3529	0.7242
11	11:103335225:G:A	103335225	A	ADD	1536	-3.129	8.866	-20.51	14.25	-0.3529	0.7242
11	11:103340676:C:T	103340676	T	ADD	1536	-3.129	8.866	-20.51	14.25	-0.3529	0.7242
11	11:103345030:A:C	103345030	C	ADD	1536	-3.129	8.866	-20.51	14.25	-0.3529	0.7242
11	11:110813788:C:A	110813788	A	ADD	1536	-1.593	4.514	-10.44	7.254	-0.353	0.7242
12	12:54778823:G:A	54778823	A	ADD	1536	-1.754	4.972	-11.5	7.99	-0.3529	0.7242
12	12:76310936:A:G	76310936	A	ADD	1536	1.676	4.748	-7.631	10.98	0.3529	0.7242
13	13:23186409:T:C	23186409	C	ADD	1536	-1.78	5.044	-11.67	8.106	-0.3529	0.7242
13	13:23187282:A:G	23187282	G	ADD	1536	-1.78	5.044	-11.67	8.106	-0.3529	0.7242
13	13:23188713:A:G	23188713	G	ADD	1536	-1.78	5.044	-11.67	8.106	-0.3529	0.7242
13	13:23604460:A:G	23604460	G	ADD	1536	-1.903	5.394	-12.48	8.669	-0.3529	0.7242
13	13:23604933:T:C	23604933	C	ADD	1536	-1.903	5.394	-12.48	8.669	-0.3529	0.7242
13	13:54215094:A:G	54215094	G	ADD	1536	-2.011	5.699	-13.18	9.158	-0.3529	0.7242
13	13:76445742:T:G	76445742	G	ADD	1536	-1.735	4.915	-11.37	7.899	-0.353	0.7242
13	13:105911700:T:C	105911700	T	ADD	1536	-1.473	4.174	-9.653	6.707	-0.3529	0.7242
14	14:90985468:A:G	90985468	G	ADD	1536	1.51	4.277	-6.874	9.893	0.353	0.7242
16	16:80950403:G:C	80950403	C	ADD	1536	2.018	5.718	-9.19	13.23	0.353	0.7242
18	18:13822350:C:T	13822350	T	ADD	1536	1.844	5.226	-8.399	12.09	0.3529	0.7242
18	18:13822602:C:T	13822602	T	ADD	1536	1.844	5.226	-8.399	12.09	0.3529	0.7242
18	18:13823866:A:T	13823866	T	ADD	1536	1.844	5.226	-8.399	12.09	0.3529	0.7242
18	18:40160038:A:T	40160038	T	ADD	1536	1.509	4.277	-6.873	9.891	0.353	0.7242
20	20:741847:A:G	741847	A	ADD	1536	-1.461	4.14	-9.575	6.653	-0.3529	0.7242
21	21:36527799:G:A	36527799	A	ADD	1536	1.529	4.332	-6.961	10.02	0.353	0.7242
22	22:42526694:G:A	42526694	A	ADD	1536	1.489	4.22	-6.782	9.76	0.3528	0.7242
1	1:111920337:C:G	111920337	G	ADD	1536	1.505	4.265	-6.855	9.865	0.3528	0.7243
1	1:215097781:C:A	215097781	A	ADD	1536	2.44	6.918	-11.12	16	0.3527	0.7243
2	2:51760682:T:C	51760682	C	ADD	1536	1.664	4.715	-7.578	10.91	0.3528	0.7243
2	2:153388043:C:T	153388043	C	ADD	1536	-1.515	4.294	-9.93	6.901	-0.3528	0.7243
2	2:211695915:G:A	211695915	A	ADD	1536	-1.69	4.791	-11.08	7.701	-0.3527	0.7243
3	3:64996817:A:G	64996817	A	ADD	1536	-1.547	4.385	-10.14	7.047	-0.3527	0.7243
3	3:107794140:A:C	107794140	C	ADD	1536	2.093	5.933	-9.535	13.72	0.3527	0.7243
3	3:125922748:G:A	125922748	A	ADD	1536	1.895	5.373	-8.636	12.43	0.3527	0.7243
3	3:168918848:T:C	168918848	C	ADD	1536	-1.917	5.432	-12.56	8.73	-0.3528	0.7243
3	3:194803895:T:C	194803895	C	ADD	1536	-1.55	4.395	-10.17	7.064	-0.3527	0.7243
4	4:44576481:G:A	44576481	A	ADD	1536	1.662	4.712	-7.573	10.9	0.3528	0.7243
4	4:44576664:G:A	44576664	A	ADD	1536	1.662	4.712	-7.573	10.9	0.3528	0.7243
4	4:180956555:A:T	180956555	T	ADD	1536	-2.557	7.246	-16.76	11.64	-0.3528	0.7243
4	4:180956721:G:C	180956721	C	ADD	1536	-2.557	7.246	-16.76	11.64	-0.3528	0.7243
4	4:180957935:C:T	180957935	T	ADD	1536	-2.557	7.246	-16.76	11.64	-0.3528	0.7243
4	4:182942348:A:G	182942348	G	ADD	1536	-1.919	5.439	-12.58	8.741	-0.3528	0.7243
5	5:35664875:A:G	35664875	G	ADD	1536	1.662	4.711	-7.572	10.9	0.3527	0.7243
5	5:109711476:C:T	109711476	T	ADD	1536	1.797	5.093	-8.184	11.78	0.3528	0.7243
5	5:109717789:C:A	109717789	A	ADD	1536	1.797	5.093	-8.184	11.78	0.3528	0.7243
6	6:31095270:T:C	31095270	C	ADD	1536	4.681	13.27	-21.33	30.69	0.3528	0.7243
6	6:135192075:C:T	135192075	T	ADD	1536	1.648	4.671	-7.508	10.8	0.3528	0.7243
6	6:160716832:T:G	160716832	G	ADD	1536	2.408	6.825	-10.97	15.79	0.3528	0.7243
6	6:160720997:A:G	160720997	G	ADD	1536	2.408	6.825	-10.97	15.79	0.3528	0.7243
7	7:10193390:T:G	10193390	G	ADD	1536	-1.515	4.295	-9.933	6.903	-0.3527	0.7243
7	7:21799190:T:C	21799190	C	ADD	1536	-1.797	5.094	-11.78	8.187	-0.3527	0.7243
8	8:9881787:G:T	9881787	T	ADD	1536	1.588	4.501	-7.233	10.41	0.3527	0.7243
8	8:13853087:C:T	13853087	T	ADD	1536	-1.495	4.238	-9.802	6.812	-0.3527	0.7243
8	8:18229877:A:T	18229877	T	ADD	1536	-1.699	4.817	-11.14	7.742	-0.3527	0.7243
8	8:18230979:A:T	18230979	T	ADD	1536	-1.699	4.817	-11.14	7.742	-0.3527	0.7243
8	8:103930817:C:G	103930817	G	ADD	1536	1.58	4.479	-7.199	10.36	0.3527	0.7243
9	9:85402911:C:A	85402911	A	ADD	1536	1.641	4.651	-7.475	10.76	0.3527	0.7243
9	9:109744143:G:A	109744143	A	ADD	1536	1.974	5.596	-8.993	12.94	0.3528	0.7243
10	10:67792731:C:A	67792731	A	ADD	1536	1.55	4.392	-7.059	10.16	0.3528	0.7243
10	10:67792821:C:T	67792821	T	ADD	1536	1.55	4.392	-7.059	10.16	0.3528	0.7243
10	10:86603486:T:C	86603486	C	ADD	1536	-1.913	5.422	-12.54	8.714	-0.3528	0.7243
12	12:121123206:G:A	121123206	A	ADD	1536	-1.845	5.23	-12.1	8.406	-0.3528	0.7243
13	13:25587121:A:G	25587121	A	ADD	1536	-1.488	4.217	-9.753	6.777	-0.3528	0.7243
13	13:28250874:T:C	28250874	C	ADD	1536	-1.835	5.201	-12.03	8.358	-0.3528	0.7243
13	13:28253219:C:G	28253219	G	ADD	1536	-1.835	5.201	-12.03	8.358	-0.3528	0.7243
14	14:76584159:A:C	76584159	C	ADD	1536	-2.861	8.11	-18.76	13.03	-0.3528	0.7243
15	15:44868331:A:T	44868331	T	ADD	1536	1.9	5.387	-8.658	12.46	0.3527	0.7243
15	15:44868990:T:C	44868990	C	ADD	1536	1.9	5.387	-8.658	12.46	0.3527	0.7243
15	15:44872522:T:C	44872522	C	ADD	1536	1.9	5.387	-8.658	12.46	0.3527	0.7243
16	16:56501806:C:T	56501806	T	ADD	1536	-1.924	5.453	-12.61	8.765	-0.3528	0.7243
16	16:56503416:T:G	56503416	G	ADD	1536	-1.924	5.453	-12.61	8.765	-0.3528	0.7243
18	18:59372096:G:A	59372096	A	ADD	1536	2.472	7.009	-11.26	16.21	0.3527	0.7243
20	20:38281237:C:T	38281237	T	ADD	1536	-1.499	4.248	-9.826	6.828	-0.3528	0.7243
1	1:20917502:A:G	20917502	G	ADD	1536	-1.546	4.385	-10.14	7.049	-0.3526	0.7244
1	1:102207826:C:A	102207826	C	ADD	1536	1.448	4.105	-6.597	9.492	0.3527	0.7244
1	1:105054217:G:C	105054217	C	ADD	1536	-1.505	4.269	-9.872	6.861	-0.3527	0.7244
1	1:210304209:A:C	210304209	C	ADD	1536	-1.529	4.337	-10.03	6.97	-0.3527	0.7244
1	1:210308474:C:T	210308474	T	ADD	1536	-1.529	4.337	-10.03	6.97	-0.3527	0.7244
1	1:220967284:G:A	220967284	A	ADD	1536	-1.913	5.425	-12.55	8.719	-0.3527	0.7244
1	1:231726761:G:T	231726761	T	ADD	1536	-1.677	4.754	-11	7.642	-0.3527	0.7244
1	1:245084254:A:G	245084254	G	ADD	1536	1.511	4.284	-6.886	9.907	0.3527	0.7244
2	2:34348300:T:G	34348300	T	ADD	1536	-1.504	4.266	-9.864	6.856	-0.3526	0.7244
2	2:153244932:G:A	153244932	A	ADD	1536	-2.308	6.544	-15.13	10.52	-0.3527	0.7244
3	3:9997054:C:T	9997054	T	ADD	1536	1.999	5.668	-9.11	13.11	0.3526	0.7244
3	3:82545858:A:T	82545858	T	ADD	1536	2.039	5.782	-9.294	13.37	0.3526	0.7244
4	4:4847525:T:C	4847525	T	ADD	1536	-1.478	4.191	-9.692	6.736	-0.3526	0.7244
5	5:12900778:G:C	12900778	C	ADD	1536	-1.738	4.928	-11.4	7.92	-0.3527	0.7244
5	5:39481273:G:A	39481273	A	ADD	1536	-2.248	6.375	-14.74	10.25	-0.3526	0.7244
5	5:125340459:G:A	125340459	A	ADD	1536	2.343	6.643	-10.68	15.36	0.3526	0.7244
5	5:125343268:G:A	125343268	A	ADD	1536	2.343	6.643	-10.68	15.36	0.3526	0.7244
6	6:163047861:A:C	163047861	C	ADD	1536	1.622	4.598	-7.391	10.63	0.3527	0.7244
6	6:170793374:T:C	170793374	C	ADD	1536	-1.653	4.687	-10.84	7.533	-0.3526	0.7244
7	7:37858610:G:A	37858610	A	ADD	1536	-2.093	5.935	-13.72	9.539	-0.3526	0.7244
7	7:37859525:A:G	37859525	G	ADD	1536	-2.093	5.935	-13.72	9.539	-0.3526	0.7244
7	7:88328063:C:G	88328063	G	ADD	1536	-2.479	7.031	-16.26	11.3	-0.3526	0.7244
7	7:136981593:A:C	136981593	C	ADD	1536	-1.639	4.647	-10.75	7.468	-0.3527	0.7244
8	8:14991937:C:G	14991937	G	ADD	1536	-1.823	5.171	-11.96	8.311	-0.3526	0.7244
8	8:17182645:G:A	17182645	A	ADD	1536	-1.517	4.303	-9.951	6.917	-0.3526	0.7244
8	8:24339679:G:A	24339679	A	ADD	1536	1.922	5.451	-8.762	12.61	0.3526	0.7244
8	8:100271646:T:A	100271646	T	ADD	1536	-1.505	4.269	-9.872	6.862	-0.3526	0.7244
10	10:2444589:G:C	2444589	C	ADD	1536	3.018	8.558	-13.75	19.79	0.3526	0.7244
10	10:17570944:C:T	17570944	T	ADD	1536	-1.613	4.573	-10.57	7.35	-0.3526	0.7244
10	10:99502823:G:T	99502823	T	ADD	1536	-3.395	9.628	-22.27	15.48	-0.3527	0.7244
10	10:99502897:G:A	99502897	A	ADD	1536	-3.395	9.628	-22.27	15.48	-0.3527	0.7244
10	10:99512456:G:T	99512456	T	ADD	1536	-3.395	9.628	-22.27	15.48	-0.3527	0.7244
10	10:99514820:C:T	99514820	T	ADD	1536	-3.395	9.628	-22.27	15.48	-0.3527	0.7244
10	10:99514962:C:G	99514962	G	ADD	1536	-3.395	9.628	-22.27	15.48	-0.3527	0.7244
10	10:99516307:C:T	99516307	T	ADD	1536	-3.395	9.628	-22.27	15.48	-0.3527	0.7244
10	10:99516765:G:C	99516765	C	ADD	1536	-3.395	9.628	-22.27	15.48	-0.3527	0.7244
10	10:99517229:T:A	99517229	A	ADD	1536	-3.395	9.628	-22.27	15.48	-0.3527	0.7244
10	10:99517795:T:C	99517795	C	ADD	1536	-3.395	9.628	-22.27	15.48	-0.3527	0.7244
11	11:19665946:C:T	19665946	T	ADD	1536	-2.944	8.349	-19.31	13.42	-0.3527	0.7244
11	11:68530318:C:A	68530318	C	ADD	1536	-2.94	8.338	-19.28	13.4	-0.3526	0.7244
11	11:76267489:G:A	76267489	A	ADD	1536	2.28	6.464	-10.39	14.95	0.3527	0.7244
11	11:78170439:C:A	78170439	A	ADD	1536	3.352	9.504	-15.28	21.98	0.3527	0.7244
11	11:87113318:C:T	87113318	T	ADD	1536	-2.099	5.951	-13.76	9.565	-0.3527	0.7244
11	11:115452526:C:T	115452526	T	ADD	1536	-3.146	8.922	-20.63	14.34	-0.3526	0.7244
11	11:115452682:A:G	115452682	G	ADD	1536	-3.146	8.922	-20.63	14.34	-0.3526	0.7244
11	11:115452864:G:A	115452864	A	ADD	1536	-3.146	8.922	-20.63	14.34	-0.3526	0.7244
11	11:115456909:A:G	115456909	G	ADD	1536	-3.146	8.922	-20.63	14.34	-0.3526	0.7244
11	11:115458776:A:G	115458776	G	ADD	1536	-3.146	8.922	-20.63	14.34	-0.3526	0.7244
11	11:115459161:A:G	115459161	G	ADD	1536	-3.146	8.922	-20.63	14.34	-0.3526	0.7244
12	12:69684114:G:T	69684114	T	ADD	1536	1.637	4.642	-7.46	10.73	0.3527	0.7244
12	12:116029191:A:G	116029191	G	ADD	1536	1.634	4.636	-7.451	10.72	0.3526	0.7244
12	12:116029267:A:C	116029267	C	ADD	1536	1.634	4.636	-7.451	10.72	0.3526	0.7244
13	13:99957621:C:T	99957621	T	ADD	1536	-1.626	4.611	-10.66	7.411	-0.3526	0.7244
13	13:99961059:T:C	99961059	C	ADD	1536	-1.626	4.611	-10.66	7.411	-0.3526	0.7244
13	13:99966077:A:C	99966077	C	ADD	1536	-1.626	4.611	-10.66	7.411	-0.3526	0.7244
14	14:72598339:A:G	72598339	G	ADD	1536	1.741	4.937	-7.935	11.42	0.3527	0.7244
15	15:40041485:A:G	40041485	G	ADD	1536	1.868	5.296	-8.512	12.25	0.3527	0.7244
15	15:40044273:T:C	40044273	C	ADD	1536	1.868	5.296	-8.512	12.25	0.3527	0.7244
15	15:40046396:G:A	40046396	A	ADD	1536	1.868	5.296	-8.512	12.25	0.3527	0.7244
17	17:626005:A:G	626005	G	ADD	1536	1.698	4.814	-7.738	11.13	0.3526	0.7244
18	18:29780702:C:T	29780702	T	ADD	1536	-2.414	6.846	-15.83	11	-0.3527	0.7244
18	18:29781901:C:G	29781901	G	ADD	1536	-2.414	6.846	-15.83	11	-0.3527	0.7244
18	18:29789212:G:A	29789212	A	ADD	1536	-2.414	6.846	-15.83	11	-0.3527	0.7244
18	18:68689266:T:A	68689266	A	ADD	1536	-3.095	8.775	-20.29	14.1	-0.3526	0.7244
19	19:50785872:A:C	50785872	C	ADD	1536	1.754	4.973	-7.993	11.5	0.3527	0.7244
19	19:57397894:C:A	57397894	C	ADD	1536	1.481	4.201	-6.752	9.714	0.3526	0.7244
20	20:42834504:C:T	42834504	T	ADD	1536	2.7	7.656	-12.31	17.71	0.3527	0.7244
22	22:49941982:G:A	49941982	A	ADD	1536	-1.596	4.525	-10.46	7.273	-0.3527	0.7244
1	1:54583692:T:C	54583692	C	ADD	1536	1.654	4.691	-7.54	10.85	0.3525	0.7245
1	1:224822428:C:T	224822428	T	ADD	1536	1.865	5.291	-8.505	12.24	0.3525	0.7245
1	1:225463033:A:G	225463033	A	ADD	1536	1.531	4.341	-6.978	10.04	0.3526	0.7245
1	1:239306468:G:A	239306468	A	ADD	1536	-1.647	4.673	-10.81	7.512	-0.3525	0.7245
2	2:29289703:G:A	29289703	A	ADD	1536	1.901	5.394	-8.671	12.47	0.3525	0.7245
2	2:153273911:G:C	153273911	C	ADD	1536	2.807	7.963	-12.8	18.41	0.3526	0.7245
2	2:176324029:A:G	176324029	G	ADD	1536	2.851	8.086	-13	18.7	0.3526	0.7245
2	2:176324137:C:T	176324137	T	ADD	1536	2.851	8.086	-13	18.7	0.3526	0.7245
2	2:241818738:G:A	241818738	A	ADD	1536	-2.07	5.872	-13.58	9.44	-0.3525	0.7245
3	3:23150473:G:C	23150473	G	ADD	1536	-1.556	4.413	-10.21	7.094	-0.3525	0.7245
3	3:85920657:A:G	85920657	G	ADD	1536	-1.48	4.198	-9.707	6.748	-0.3525	0.7245
3	3:85931918:T:A	85931918	A	ADD	1536	-1.48	4.198	-9.707	6.748	-0.3525	0.7245
3	3:85934129:A:G	85934129	G	ADD	1536	-1.48	4.198	-9.707	6.748	-0.3525	0.7245
3	3:183537759:A:C	183537759	A	ADD	1536	3.324	9.428	-15.16	21.8	0.3525	0.7245
3	3:191767353:C:T	191767353	T	ADD	1536	-1.793	5.087	-11.76	8.177	-0.3525	0.7245
3	3:191771504:A:G	191771504	G	ADD	1536	-1.793	5.087	-11.76	8.177	-0.3525	0.7245
3	3:191772188:C:T	191772188	T	ADD	1536	-1.793	5.087	-11.76	8.177	-0.3525	0.7245
4	4:6303955:G:A	6303955	G	ADD	1536	-3.404	9.655	-22.33	15.52	-0.3526	0.7245
4	4:88655984:A:G	88655984	A	ADD	1536	2.299	6.523	-10.49	15.08	0.3525	0.7245
5	5:5223073:A:G	5223073	G	ADD	1536	1.522	4.317	-6.94	9.984	0.3526	0.7245
5	5:16892438:G:A	16892438	A	ADD	1536	-1.654	4.692	-10.85	7.542	-0.3526	0.7245
5	5:78830534:T:C	78830534	C	ADD	1536	-1.634	4.636	-10.72	7.453	-0.3525	0.7245
5	5:154754467:A:G	154754467	G	ADD	1536	1.509	4.28	-6.881	9.898	0.3525	0.7245
5	5:169608227:G:A	169608227	A	ADD	1536	-2.487	7.055	-16.31	11.34	-0.3525	0.7245
6	6:10058151:A:G	10058151	G	ADD	1536	-1.607	4.558	-10.54	7.326	-0.3526	0.7245
6	6:71952662:T:C	71952662	C	ADD	1536	2.181	6.186	-9.943	14.3	0.3525	0.7245
6	6:71952842:C:T	71952842	T	ADD	1536	2.181	6.186	-9.943	14.3	0.3525	0.7245
6	6:75664689:C:A	75664689	A	ADD	1536	-2.056	5.832	-13.49	9.375	-0.3526	0.7245
7	7:16988109:A:T	16988109	T	ADD	1536	1.502	4.261	-6.849	9.852	0.3525	0.7245
7	7:84875188:C:T	84875188	T	ADD	1536	-2.159	6.125	-14.16	9.845	-0.3525	0.7245
7	7:84876536:A:G	84876536	G	ADD	1536	-2.159	6.125	-14.16	9.845	-0.3525	0.7245
7	7:84879124:T:G	84879124	G	ADD	1536	-2.159	6.125	-14.16	9.845	-0.3525	0.7245
7	7:84879781:T:G	84879781	G	ADD	1536	-2.159	6.125	-14.16	9.845	-0.3525	0.7245
7	7:84879825:G:A	84879825	A	ADD	1536	-2.159	6.125	-14.16	9.845	-0.3525	0.7245
7	7:84881060:G:A	84881060	A	ADD	1536	-2.159	6.125	-14.16	9.845	-0.3525	0.7245
7	7:84885776:A:T	84885776	T	ADD	1536	-2.159	6.125	-14.16	9.845	-0.3525	0.7245
7	7:84890498:G:A	84890498	A	ADD	1536	-2.159	6.125	-14.16	9.845	-0.3525	0.7245
7	7:84895264:G:T	84895264	T	ADD	1536	-2.159	6.125	-14.16	9.845	-0.3525	0.7245
7	7:84900316:A:G	84900316	G	ADD	1536	-2.159	6.125	-14.16	9.845	-0.3525	0.7245
7	7:84900324:C:T	84900324	T	ADD	1536	-2.159	6.125	-14.16	9.845	-0.3525	0.7245
7	7:103548958:T:A	103548958	A	ADD	1536	-1.589	4.508	-10.42	7.246	-0.3526	0.7245
7	7:103550003:C:G	103550003	G	ADD	1536	-1.589	4.508	-10.42	7.246	-0.3526	0.7245
7	7:122780027:C:T	122780027	T	ADD	1536	1.595	4.526	-7.275	10.47	0.3525	0.7245
7	7:132978674:G:A	132978674	A	ADD	1536	-2.675	7.591	-17.55	12.2	-0.3525	0.7245
7	7:132995087:A:G	132995087	G	ADD	1536	-2.675	7.591	-17.55	12.2	-0.3525	0.7245
7	7:132999801:T:C	132999801	C	ADD	1536	-2.675	7.591	-17.55	12.2	-0.3525	0.7245
7	7:151520121:C:A	151520121	A	ADD	1536	-3.057	8.67	-20.05	13.94	-0.3525	0.7245
9	9:98995390:G:C	98995390	C	ADD	1536	-1.737	4.928	-11.4	7.922	-0.3525	0.7245
10	10:35329092:T:A	35329092	A	ADD	1536	2.662	7.551	-12.14	17.46	0.3525	0.7245
10	10:35372734:C:T	35372734	T	ADD	1536	2.662	7.551	-12.14	17.46	0.3525	0.7245
10	10:35403140:G:A	35403140	A	ADD	1536	2.662	7.551	-12.14	17.46	0.3525	0.7245
10	10:35423560:T:C	35423560	C	ADD	1536	2.662	7.551	-12.14	17.46	0.3525	0.7245
10	10:106069217:G:T	106069217	T	ADD	1536	2.54	7.204	-11.58	16.66	0.3525	0.7245
10	10:106070262:G:A	106070262	A	ADD	1536	2.54	7.204	-11.58	16.66	0.3525	0.7245
10	10:106071523:C:G	106071523	G	ADD	1536	2.54	7.204	-11.58	16.66	0.3525	0.7245
10	10:106073779:C:T	106073779	T	ADD	1536	2.54	7.204	-11.58	16.66	0.3525	0.7245
11	11:80483452:G:T	80483452	T	ADD	1536	1.542	4.374	-7.03	10.11	0.3525	0.7245
11	11:80484453:T:C	80484453	C	ADD	1536	1.542	4.374	-7.03	10.11	0.3525	0.7245
11	11:124612591:C:G	124612591	G	ADD	1536	-1.966	5.578	-12.9	8.966	-0.3525	0.7245
12	12:30167158:C:T	30167158	T	ADD	1536	1.721	4.882	-7.847	11.29	0.3525	0.7245
12	12:51281432:G:A	51281432	A	ADD	1536	1.496	4.243	-6.821	9.812	0.3525	0.7245
12	12:51282518:C:A	51282518	A	ADD	1536	1.496	4.243	-6.821	9.812	0.3525	0.7245
12	12:51284104:C:T	51284104	T	ADD	1536	1.496	4.243	-6.821	9.812	0.3525	0.7245
12	12:51284695:G:A	51284695	A	ADD	1536	1.496	4.243	-6.821	9.812	0.3525	0.7245
12	12:51285116:T:A	51285116	A	ADD	1536	1.496	4.243	-6.821	9.812	0.3525	0.7245
12	12:51293573:G:A	51293573	A	ADD	1536	1.496	4.243	-6.821	9.812	0.3525	0.7245
12	12:51294101:A:G	51294101	G	ADD	1536	1.496	4.243	-6.821	9.812	0.3525	0.7245
12	12:51295674:C:T	51295674	T	ADD	1536	1.496	4.243	-6.821	9.812	0.3525	0.7245
12	12:115174881:G:A	115174881	A	ADD	1536	2.319	6.578	-10.57	15.21	0.3525	0.7245
13	13:40733642:G:A	40733642	A	ADD	1536	1.862	5.284	-8.494	12.22	0.3525	0.7245
13	13:40736156:G:A	40736156	A	ADD	1536	1.862	5.284	-8.494	12.22	0.3525	0.7245
13	13:51132901:G:A	51132901	A	ADD	1536	2.869	8.137	-13.08	18.82	0.3526	0.7245
13	13:51132903:A:T	51132903	T	ADD	1536	2.869	8.137	-13.08	18.82	0.3526	0.7245
14	14:65623663:C:T	65623663	T	ADD	1536	-2.136	6.058	-14.01	9.739	-0.3525	0.7245
14	14:84803508:G:A	84803508	A	ADD	1536	-1.722	4.886	-11.3	7.855	-0.3525	0.7245
14	14:92850954:A:C	92850954	C	ADD	1536	2.214	6.281	-10.1	14.52	0.3525	0.7245
15	15:74272844:T:C	74272844	C	ADD	1536	-2.086	5.916	-13.68	9.51	-0.3525	0.7245
15	15:74272950:T:A	74272950	A	ADD	1536	-2.086	5.916	-13.68	9.51	-0.3525	0.7245
15	15:93280894:A:G	93280894	G	ADD	1536	-1.549	4.393	-10.16	7.061	-0.3526	0.7245
15	15:96719229:A:C	96719229	A	ADD	1536	-1.813	5.144	-11.89	8.269	-0.3525	0.7245
18	18:24249965:A:G	24249965	G	ADD	1536	-1.569	4.45	-10.29	7.153	-0.3526	0.7245
22	22:44266064:G:C	44266064	C	ADD	1536	-2.155	6.114	-14.14	9.829	-0.3525	0.7245
1	1:56718115:C:G	56718115	G	ADD	1536	1.922	5.454	-8.768	12.61	0.3524	0.7246
1	1:67045237:A:G	67045237	G	ADD	1536	-1.81	5.137	-11.88	8.258	-0.3524	0.7246
2	2:57358523:C:T	57358523	C	ADD	1536	-2.004	5.687	-13.15	9.143	-0.3524	0.7246
2	2:58354971:G:A	58354971	A	ADD	1536	-1.473	4.179	-9.663	6.717	-0.3524	0.7246
2	2:164464777:G:A	164464777	G	ADD	1536	-1.555	4.412	-10.2	7.093	-0.3524	0.7246
2	2:225163444:C:T	225163444	T	ADD	1536	-1.725	4.894	-11.32	7.867	-0.3524	0.7246
2	2:227248977:A:T	227248977	T	ADD	1536	-1.781	5.054	-11.69	8.125	-0.3523	0.7246
2	2:228262534:C:T	228262534	T	ADD	1536	2.559	7.263	-11.68	16.79	0.3523	0.7246
3	3:16771377:A:G	16771377	G	ADD	1536	1.526	4.331	-6.962	10.01	0.3523	0.7246
3	3:16771667:C:G	16771667	G	ADD	1536	1.526	4.331	-6.962	10.01	0.3523	0.7246
3	3:16773360:T:G	16773360	G	ADD	1536	1.526	4.331	-6.962	10.01	0.3523	0.7246
3	3:16773620:C:T	16773620	T	ADD	1536	1.526	4.331	-6.962	10.01	0.3523	0.7246
3	3:16773645:A:G	16773645	G	ADD	1536	1.526	4.331	-6.962	10.01	0.3523	0.7246
3	3:16774233:C:A	16774233	A	ADD	1536	1.526	4.331	-6.962	10.01	0.3523	0.7246
3	3:16775724:T:C	16775724	C	ADD	1536	1.526	4.331	-6.962	10.01	0.3523	0.7246
3	3:16775935:G:T	16775935	T	ADD	1536	1.526	4.331	-6.962	10.01	0.3523	0.7246
3	3:81580696:G:T	81580696	T	ADD	1536	-1.488	4.222	-9.763	6.787	-0.3524	0.7246
3	3:81586439:G:A	81586439	A	ADD	1536	-1.488	4.222	-9.763	6.787	-0.3524	0.7246
3	3:81597257:T:C	81597257	C	ADD	1536	-1.488	4.222	-9.763	6.787	-0.3524	0.7246
3	3:81597447:T:G	81597447	G	ADD	1536	-1.488	4.222	-9.763	6.787	-0.3524	0.7246
3	3:156174617:C:T	156174617	T	ADD	1536	-2.499	7.091	-16.4	11.4	-0.3524	0.7246
3	3:164882887:G:T	164882887	T	ADD	1536	1.873	5.316	-8.546	12.29	0.3523	0.7246
3	3:168842429:G:T	168842429	T	ADD	1536	-2.198	6.239	-14.43	10.03	-0.3524	0.7246
5	5:8034005:A:G	8034005	G	ADD	1536	1.512	4.291	-6.898	9.922	0.3524	0.7246
6	6:17830592:G:A	17830592	A	ADD	1536	2.143	6.082	-9.778	14.06	0.3523	0.7246
6	6:17830758:C:T	17830758	T	ADD	1536	2.143	6.082	-9.778	14.06	0.3523	0.7246
6	6:17831419:G:A	17831419	A	ADD	1536	2.143	6.082	-9.778	14.06	0.3523	0.7246
6	6:17832037:G:A	17832037	A	ADD	1536	2.143	6.082	-9.778	14.06	0.3523	0.7246
6	6:112667454:T:G	112667454	G	ADD	1536	3.412	9.684	-15.57	22.39	0.3524	0.7246
6	6:124586435:C:A	124586435	A	ADD	1536	2.81	7.975	-12.82	18.44	0.3524	0.7246
7	7:36210042:A:G	36210042	G	ADD	1536	-2.62	7.434	-17.19	11.95	-0.3524	0.7246
7	7:36210289:G:A	36210289	A	ADD	1536	-2.62	7.434	-17.19	11.95	-0.3524	0.7246
7	7:147199574:A:T	147199574	T	ADD	1536	1.498	4.25	-6.833	9.828	0.3523	0.7246
7	7:147200070:G:A	147200070	A	ADD	1536	1.498	4.25	-6.833	9.828	0.3523	0.7246
7	7:147200197:T:C	147200197	C	ADD	1536	1.498	4.25	-6.833	9.828	0.3523	0.7246
7	7:147200222:C:T	147200222	T	ADD	1536	1.498	4.25	-6.833	9.828	0.3523	0.7246
7	7:147200266:C:T	147200266	T	ADD	1536	1.498	4.25	-6.833	9.828	0.3523	0.7246
7	7:147200302:A:G	147200302	G	ADD	1536	1.498	4.25	-6.833	9.828	0.3523	0.7246
7	7:147200312:G:A	147200312	A	ADD	1536	1.498	4.25	-6.833	9.828	0.3523	0.7246
7	7:147200320:C:A	147200320	A	ADD	1536	1.498	4.25	-6.833	9.828	0.3523	0.7246
7	7:147200331:C:T	147200331	T	ADD	1536	1.498	4.25	-6.833	9.828	0.3523	0.7246
7	7:147200383:C:T	147200383	T	ADD	1536	1.498	4.25	-6.833	9.828	0.3523	0.7246
7	7:147200465:A:C	147200465	C	ADD	1536	1.498	4.25	-6.833	9.828	0.3523	0.7246
7	7:147200547:G:A	147200547	A	ADD	1536	1.498	4.25	-6.833	9.828	0.3523	0.7246
8	8:83466459:G:A	83466459	A	ADD	1536	2.037	5.78	-9.292	13.37	0.3524	0.7246
9	9:18342754:C:T	18342754	T	ADD	1536	-1.778	5.044	-11.66	8.108	-0.3524	0.7246
10	10:45891844:G:C	45891844	C	ADD	1536	3.042	8.633	-13.88	19.96	0.3523	0.7246
10	10:45891845:A:T	45891845	T	ADD	1536	3.042	8.633	-13.88	19.96	0.3523	0.7246
10	10:45892020:A:G	45892020	G	ADD	1536	3.042	8.633	-13.88	19.96	0.3523	0.7246
10	10:54581015:A:T	54581015	T	ADD	1536	2.37	6.725	-10.81	15.55	0.3524	0.7246
12	12:100882730:G:A	100882730	A	ADD	1536	2.154	6.113	-9.827	14.14	0.3524	0.7246
12	12:115172650:A:G	115172650	G	ADD	1536	2.315	6.57	-10.56	15.19	0.3524	0.7246
12	12:131697507:A:C	131697507	A	ADD	1536	1.494	4.239	-6.814	9.802	0.3524	0.7246
13	13:114905636:C:T	114905636	T	ADD	1536	-1.533	4.35	-10.06	6.993	-0.3523	0.7246
14	14:56330442:G:C	56330442	C	ADD	1536	-1.877	5.326	-12.32	8.562	-0.3523	0.7246
14	14:56330474:T:C	56330474	C	ADD	1536	-1.877	5.326	-12.32	8.562	-0.3523	0.7246
14	14:56333240:A:G	56333240	G	ADD	1536	-1.877	5.326	-12.32	8.562	-0.3523	0.7246
14	14:56335350:T:C	56335350	C	ADD	1536	-1.877	5.326	-12.32	8.562	-0.3523	0.7246
14	14:56335427:C:T	56335427	T	ADD	1536	-1.877	5.326	-12.32	8.562	-0.3523	0.7246
14	14:56336040:G:A	56336040	A	ADD	1536	-1.877	5.326	-12.32	8.562	-0.3523	0.7246
14	14:56336754:A:G	56336754	G	ADD	1536	-1.877	5.326	-12.32	8.562	-0.3523	0.7246
14	14:56337850:C:T	56337850	T	ADD	1536	-1.877	5.326	-12.32	8.562	-0.3523	0.7246
14	14:56338240:T:C	56338240	C	ADD	1536	-1.877	5.326	-12.32	8.562	-0.3523	0.7246
14	14:56338305:A:G	56338305	G	ADD	1536	-1.877	5.326	-12.32	8.562	-0.3523	0.7246
14	14:65638573:A:G	65638573	A	ADD	1536	1.654	4.695	-7.548	10.86	0.3524	0.7246
14	14:103237778:G:A	103237778	G	ADD	1536	-1.514	4.296	-9.934	6.906	-0.3523	0.7246
16	16:7967110:C:T	7967110	T	ADD	1536	-2.088	5.924	-13.7	9.523	-0.3524	0.7246
16	16:78177271:G:C	78177271	C	ADD	1536	-1.763	5.004	-11.57	8.045	-0.3523	0.7246
17	17:34013832:A:C	34013832	C	ADD	1536	1.837	5.215	-8.383	12.06	0.3524	0.7246
17	17:34016463:T:G	34016463	G	ADD	1536	1.837	5.215	-8.383	12.06	0.3524	0.7246
17	17:68632433:A:G	68632433	G	ADD	1536	-1.696	4.813	-11.13	7.737	-0.3524	0.7246
20	20:52815986:C:T	52815986	T	ADD	1536	1.507	4.276	-6.874	9.887	0.3524	0.7246
21	21:30146226:C:T	30146226	T	ADD	1536	2.355	6.684	-10.75	15.46	0.3524	0.7246
21	21:36472918:G:A	36472918	A	ADD	1536	-1.544	4.381	-10.13	7.042	-0.3524	0.7246
1	1:81627477:G:T	81627477	T	ADD	1536	-1.634	4.639	-10.73	7.457	-0.3523	0.7247
1	1:81629890:G:A	81629890	A	ADD	1536	-1.634	4.639	-10.73	7.457	-0.3523	0.7247
1	1:81633378:A:G	81633378	G	ADD	1536	-1.634	4.639	-10.73	7.457	-0.3523	0.7247
2	2:1449671:G:A	1449671	A	ADD	1536	-2.246	6.376	-14.74	10.25	-0.3522	0.7247
2	2:1450768:G:A	1450768	A	ADD	1536	-2.246	6.376	-14.74	10.25	-0.3522	0.7247
2	2:1450806:T:A	1450806	A	ADD	1536	-2.246	6.376	-14.74	10.25	-0.3522	0.7247
2	2:130686532:C:T	130686532	T	ADD	1536	-3.347	9.502	-21.97	15.28	-0.3523	0.7247
2	2:130688053:G:A	130688053	A	ADD	1536	-3.347	9.502	-21.97	15.28	-0.3523	0.7247
2	2:213131261:C:A	213131261	C	ADD	1536	1.667	4.731	-7.607	10.94	0.3522	0.7247
3	3:117549468:T:A	117549468	A	ADD	1536	-2.019	5.733	-13.26	9.216	-0.3523	0.7247
3	3:183722417:T:C	183722417	C	ADD	1536	1.707	4.846	-7.791	11.21	0.3522	0.7247
4	4:28921986:T:C	28921986	C	ADD	1536	2.419	6.867	-11.04	15.88	0.3522	0.7247
4	4:96591676:T:A	96591676	A	ADD	1536	1.488	4.225	-6.793	9.769	0.3522	0.7247
4	4:96592502:T:C	96592502	C	ADD	1536	1.488	4.225	-6.793	9.769	0.3522	0.7247
4	4:96592954:A:C	96592954	C	ADD	1536	1.488	4.225	-6.793	9.769	0.3522	0.7247
5	5:78251785:T:C	78251785	C	ADD	1536	-3.197	9.074	-20.98	14.59	-0.3523	0.7247
5	5:78252115:T:C	78252115	C	ADD	1536	-3.197	9.074	-20.98	14.59	-0.3523	0.7247
5	5:78252250:C:A	78252250	A	ADD	1536	-3.197	9.074	-20.98	14.59	-0.3523	0.7247
5	5:78253464:C:G	78253464	G	ADD	1536	-3.197	9.074	-20.98	14.59	-0.3523	0.7247
5	5:78255988:T:C	78255988	C	ADD	1536	-3.197	9.074	-20.98	14.59	-0.3523	0.7247
5	5:78256460:C:T	78256460	T	ADD	1536	-3.197	9.074	-20.98	14.59	-0.3523	0.7247
5	5:78258420:G:A	78258420	A	ADD	1536	-3.197	9.074	-20.98	14.59	-0.3523	0.7247
5	5:78259896:C:T	78259896	T	ADD	1536	-3.197	9.074	-20.98	14.59	-0.3523	0.7247
5	5:162268466:T:C	162268466	C	ADD	1536	2.936	8.333	-13.4	19.27	0.3523	0.7247
6	6:27854760:C:A	27854760	A	ADD	1536	-2.693	7.646	-17.68	12.29	-0.3522	0.7247
6	6:27854963:A:G	27854963	G	ADD	1536	-2.693	7.646	-17.68	12.29	-0.3522	0.7247
6	6:27858421:A:G	27858421	G	ADD	1536	-2.693	7.646	-17.68	12.29	-0.3522	0.7247
6	6:27862152:T:C	27862152	C	ADD	1536	-2.693	7.646	-17.68	12.29	-0.3522	0.7247
6	6:27866943:G:C	27866943	C	ADD	1536	-2.693	7.646	-17.68	12.29	-0.3522	0.7247
6	6:31333963:T:C	31333963	C	ADD	1536	-2.176	6.178	-14.28	9.932	-0.3522	0.7247
6	6:32651509:T:C	32651509	C	ADD	1536	1.667	4.731	-7.606	10.94	0.3523	0.7247
6	6:43202078:T:A	43202078	A	ADD	1536	1.448	4.111	-6.61	9.506	0.3523	0.7247
6	6:66359561:C:T	66359561	T	ADD	1536	-1.742	4.944	-11.43	7.948	-0.3523	0.7247
6	6:66361810:C:T	66361810	T	ADD	1536	-1.742	4.944	-11.43	7.948	-0.3523	0.7247
6	6:66364378:A:T	66364378	T	ADD	1536	-1.742	4.944	-11.43	7.948	-0.3523	0.7247
6	6:66366047:G:A	66366047	A	ADD	1536	-1.742	4.944	-11.43	7.948	-0.3523	0.7247
6	6:66372589:G:T	66372589	T	ADD	1536	-1.742	4.944	-11.43	7.948	-0.3523	0.7247
6	6:66372606:C:T	66372606	T	ADD	1536	-1.742	4.944	-11.43	7.948	-0.3523	0.7247
6	6:66377419:C:T	66377419	T	ADD	1536	-1.742	4.944	-11.43	7.948	-0.3523	0.7247
6	6:66383430:C:T	66383430	T	ADD	1536	-1.742	4.944	-11.43	7.948	-0.3523	0.7247
7	7:21222278:G:A	21222278	A	ADD	1536	-1.883	5.345	-12.36	8.594	-0.3523	0.7247
7	7:95127534:G:C	95127534	C	ADD	1536	1.507	4.279	-6.88	9.894	0.3522	0.7247
7	7:95128676:G:T	95128676	T	ADD	1536	1.507	4.279	-6.88	9.894	0.3522	0.7247
7	7:128816146:T:C	128816146	C	ADD	1536	-1.905	5.41	-12.51	8.698	-0.3522	0.7247
8	8:402556:G:C	402556	C	ADD	1536	-2.347	6.661	-15.4	10.71	-0.3523	0.7247
8	8:13593272:C:A	13593272	A	ADD	1536	-2.178	6.184	-14.3	9.942	-0.3522	0.7247
8	8:21207511:C:T	21207511	T	ADD	1536	-2.032	5.769	-13.34	9.274	-0.3523	0.7247
8	8:21207561:C:T	21207561	T	ADD	1536	-2.032	5.769	-13.34	9.274	-0.3523	0.7247
8	8:67209548:T:C	67209548	C	ADD	1536	-1.791	5.083	-11.75	8.172	-0.3523	0.7247
9	9:3202370:A:G	3202370	A	ADD	1536	-1.524	4.328	-10.01	6.959	-0.3522	0.7247
9	9:8212944:G:A	8212944	A	ADD	1536	1.963	5.573	-8.96	12.89	0.3523	0.7247
11	11:5115421:G:A	5115421	A	ADD	1536	-2.346	6.659	-15.4	10.71	-0.3523	0.7247
11	11:5124816:T:C	5124816	C	ADD	1536	-2.346	6.659	-15.4	10.71	-0.3523	0.7247
11	11:92596951:A:G	92596951	A	ADD	1536	-1.617	4.591	-10.62	7.381	-0.3523	0.7247
11	11:92599405:C:T	92599405	C	ADD	1536	-1.617	4.591	-10.62	7.381	-0.3523	0.7247
11	11:92599535:T:A	92599535	T	ADD	1536	-1.617	4.591	-10.62	7.381	-0.3523	0.7247
11	11:92599851:G:A	92599851	G	ADD	1536	-1.617	4.591	-10.62	7.381	-0.3523	0.7247
11	11:92603323:T:A	92603323	T	ADD	1536	-1.617	4.591	-10.62	7.381	-0.3523	0.7247
11	11:92604139:G:A	92604139	G	ADD	1536	-1.617	4.591	-10.62	7.381	-0.3523	0.7247
11	11:92604457:A:G	92604457	A	ADD	1536	-1.617	4.591	-10.62	7.381	-0.3523	0.7247
11	11:92607480:T:A	92607480	T	ADD	1536	-1.617	4.591	-10.62	7.381	-0.3523	0.7247
12	12:3866465:A:G	3866465	G	ADD	1536	-1.542	4.376	-10.12	7.035	-0.3523	0.7247
12	12:3866466:T:C	3866466	C	ADD	1536	-1.542	4.376	-10.12	7.035	-0.3523	0.7247
12	12:76309621:G:A	76309621	G	ADD	1536	1.675	4.756	-7.646	11	0.3522	0.7247
14	14:48806448:T:A	48806448	A	ADD	1536	1.77	5.026	-8.081	11.62	0.3522	0.7247
14	14:77790416:G:A	77790416	A	ADD	1536	1.528	4.339	-6.976	10.03	0.3523	0.7247
14	14:80730147:G:A	80730147	A	ADD	1536	-1.658	4.707	-10.88	7.568	-0.3522	0.7247
14	14:80740190:A:G	80740190	G	ADD	1536	-1.658	4.707	-10.88	7.568	-0.3522	0.7247
15	15:80203381:G:T	80203381	T	ADD	1536	-1.845	5.237	-12.11	8.42	-0.3522	0.7247
15	15:80203758:C:T	80203758	T	ADD	1536	-1.845	5.237	-12.11	8.42	-0.3522	0.7247
15	15:80203899:A:G	80203899	G	ADD	1536	-1.845	5.237	-12.11	8.42	-0.3522	0.7247
15	15:80205354:A:G	80205354	G	ADD	1536	-1.845	5.237	-12.11	8.42	-0.3522	0.7247
15	15:80206715:A:T	80206715	T	ADD	1536	-1.845	5.237	-12.11	8.42	-0.3522	0.7247
15	15:99490912:A:G	99490912	G	ADD	1536	1.54	4.372	-7.028	10.11	0.3523	0.7247
16	16:48905254:G:A	48905254	A	ADD	1536	1.851	5.256	-8.45	12.15	0.3522	0.7247
17	17:49805639:C:G	49805639	G	ADD	1536	1.556	4.418	-7.103	10.22	0.3523	0.7247
18	18:57747974:G:A	57747974	A	ADD	1536	1.903	5.404	-8.688	12.49	0.3522	0.7247
19	19:23763164:C:A	23763164	C	ADD	1536	-1.696	4.815	-11.13	7.742	-0.3522	0.7247
21	21:18952575:G:A	18952575	A	ADD	1536	-2.337	6.636	-15.34	10.67	-0.3522	0.7247
1	1:63503606:A:G	63503606	A	ADD	1536	2.034	5.778	-9.29	13.36	0.352	0.7248
1	1:213957886:A:G	213957886	G	ADD	1536	-1.582	4.494	-10.39	7.225	-0.3522	0.7248
1	1:239510175:G:A	239510175	G	ADD	1536	-2.004	5.691	-13.16	9.151	-0.3521	0.7248
3	3:21291390:G:A	21291390	A	ADD	1536	1.772	5.033	-8.093	11.64	0.3521	0.7248
3	3:21296097:G:T	21296097	T	ADD	1536	1.772	5.033	-8.093	11.64	0.3521	0.7248
3	3:21296576:G:A	21296576	A	ADD	1536	1.772	5.033	-8.093	11.64	0.3521	0.7248
3	3:21297243:C:G	21297243	G	ADD	1536	1.772	5.033	-8.093	11.64	0.3521	0.7248
3	3:160379441:G:A	160379441	A	ADD	1536	1.585	4.5	-7.235	10.4	0.3521	0.7248
4	4:181382631:A:C	181382631	C	ADD	1536	1.469	4.173	-6.71	9.649	0.3521	0.7248
5	5:168717395:G:A	168717395	A	ADD	1536	2.037	5.786	-9.303	13.38	0.3521	0.7248
6	6:30775579:C:G	30775579	G	ADD	1536	3.035	8.621	-13.86	19.93	0.3521	0.7248
6	6:31831159:C:T	31831159	T	ADD	1536	-4.212	11.96	-27.66	19.24	-0.3521	0.7248
6	6:72287771:C:T	72287771	T	ADD	1536	-2.016	5.726	-13.24	9.206	-0.3521	0.7248
7	7:53656547:C:T	53656547	T	ADD	1536	-1.844	5.237	-12.11	8.42	-0.3521	0.7248
7	7:67575699:A:G	67575699	A	ADD	1536	-1.595	4.53	-10.47	7.284	-0.3521	0.7248
8	8:2102972:C:T	2102972	C	ADD	1536	-1.499	4.255	-9.838	6.841	-0.3522	0.7248
8	8:17346573:A:T	17346573	T	ADD	1536	-2.869	8.148	-18.84	13.1	-0.3522	0.7248
8	8:19930682:C:G	19930682	G	ADD	1536	1.837	5.216	-8.386	12.06	0.3521	0.7248
8	8:23175252:G:A	23175252	A	ADD	1536	1.493	4.239	-6.816	9.802	0.3521	0.7248
8	8:59229326:C:A	59229326	A	ADD	1536	-1.46	4.146	-9.585	6.665	-0.3522	0.7248
8	8:114979484:G:A	114979484	A	ADD	1536	-2.66	7.554	-17.47	12.14	-0.3522	0.7248
8	8:114979616:G:A	114979616	A	ADD	1536	-2.66	7.554	-17.47	12.14	-0.3522	0.7248
11	11:13020242:T:C	13020242	C	ADD	1536	-1.615	4.587	-10.61	7.375	-0.3521	0.7248
11	11:19464246:G:A	19464246	A	ADD	1536	-1.719	4.883	-11.29	7.851	-0.3521	0.7248
11	11:43793799:A:G	43793799	A	ADD	1536	1.637	4.648	-7.473	10.75	0.3522	0.7248
11	11:43825366:G:A	43825366	G	ADD	1536	1.637	4.648	-7.473	10.75	0.3522	0.7248
11	11:83276496:C:T	83276496	T	ADD	1536	2.724	7.734	-12.43	17.88	0.3522	0.7248
11	11:93691594:G:A	93691594	A	ADD	1536	-1.576	4.477	-10.35	7.198	-0.3521	0.7248
12	12:105155291:G:A	105155291	A	ADD	1536	1.817	5.159	-8.295	11.93	0.3521	0.7248
13	13:23613267:T:C	23613267	C	ADD	1536	1.687	4.792	-7.705	11.08	0.3521	0.7248
13	13:111143101:G:A	111143101	A	ADD	1536	-2.04	5.792	-13.39	9.313	-0.3521	0.7248
14	14:43839469:G:C	43839469	C	ADD	1536	-1.536	4.362	-10.08	7.013	-0.3522	0.7248
14	14:43867179:T:C	43867179	C	ADD	1536	-1.536	4.362	-10.08	7.013	-0.3522	0.7248
14	14:71082233:C:T	71082233	C	ADD	1536	-1.485	4.217	-9.75	6.78	-0.3522	0.7248
15	15:37813090:A:G	37813090	G	ADD	1536	-2.087	5.928	-13.71	9.53	-0.3521	0.7248
15	15:93047192:G:A	93047192	A	ADD	1536	1.54	4.375	-7.034	10.11	0.3521	0.7248
15	15:93099017:A:C	93099017	A	ADD	1536	-1.571	4.462	-10.32	7.174	-0.3521	0.7248
15	15:99478225:G:A	99478225	A	ADD	1536	-1.509	4.286	-9.909	6.891	-0.3521	0.7248
16	16:9638456:G:C	9638456	C	ADD	1536	1.531	4.348	-6.991	10.05	0.3521	0.7248
1	1:199447648:C:G	199447648	C	ADD	1536	-1.67	4.745	-10.97	7.63	-0.352	0.7249
1	1:220893187:A:C	220893187	C	ADD	1536	-2.685	7.627	-17.63	12.26	-0.352	0.7249
1	1:220976141:T:G	220976141	G	ADD	1536	-3.073	8.729	-20.18	14.04	-0.352	0.7249
2	2:36732072:G:C	36732072	C	ADD	1536	-1.597	4.537	-10.49	7.295	-0.352	0.7249
2	2:38454569:T:C	38454569	C	ADD	1536	-2.757	7.833	-18.11	12.6	-0.3519	0.7249
2	2:160865382:A:G	160865382	G	ADD	1536	1.723	4.894	-7.869	11.31	0.352	0.7249
2	2:160865884:T:C	160865884	C	ADD	1536	1.723	4.894	-7.869	11.31	0.352	0.7249
2	2:160869041:G:C	160869041	C	ADD	1536	1.723	4.894	-7.869	11.31	0.352	0.7249
2	2:183373644:G:A	183373644	A	ADD	1536	-1.607	4.565	-10.55	7.341	-0.3519	0.7249
3	3:954413:A:C	954413	C	ADD	1536	3.278	9.315	-14.98	21.53	0.352	0.7249
3	3:69207546:G:A	69207546	A	ADD	1536	-2.562	7.279	-16.83	11.7	-0.352	0.7249
3	3:116323948:C:A	116323948	A	ADD	1536	-2.163	6.144	-14.21	9.88	-0.352	0.7249
3	3:116329160:G:C	116329160	C	ADD	1536	-2.163	6.144	-14.21	9.88	-0.352	0.7249
3	3:175898398:T:A	175898398	A	ADD	1536	-1.506	4.278	-9.89	6.879	-0.352	0.7249
3	3:192078763:A:C	192078763	A	ADD	1536	1.523	4.328	-6.96	10.01	0.3519	0.7249
4	4:105368188:G:C	105368188	C	ADD	1536	-2.056	5.841	-13.5	9.393	-0.3519	0.7249
4	4:105371411:C:T	105371411	T	ADD	1536	-2.056	5.841	-13.5	9.393	-0.3519	0.7249
4	4:105374971:C:T	105374971	T	ADD	1536	-2.056	5.841	-13.5	9.393	-0.3519	0.7249
4	4:167039904:T:A	167039904	A	ADD	1536	1.812	5.148	-8.278	11.9	0.3519	0.7249
4	4:190126254:A:G	190126254	A	ADD	1536	-2.774	7.882	-18.22	12.67	-0.352	0.7249
5	5:19716270:A:G	19716270	G	ADD	1536	1.817	5.162	-8.3	11.93	0.3519	0.7249
5	5:34802384:A:G	34802384	A	ADD	1536	1.511	4.294	-6.905	9.928	0.3519	0.7249
6	6:3145127:A:G	3145127	A	ADD	1536	-1.487	4.226	-9.77	6.796	-0.3519	0.7249
6	6:29499537:T:C	29499537	T	ADD	1536	-1.557	4.423	-10.23	7.112	-0.352	0.7249
6	6:46145547:A:G	46145547	A	ADD	1536	-2.231	6.338	-14.65	10.19	-0.352	0.7249
6	6:75692413:C:T	75692413	T	ADD	1536	-2.021	5.741	-13.27	9.231	-0.352	0.7249
7	7:43232720:G:T	43232720	T	ADD	1536	-1.638	4.655	-10.76	7.485	-0.3519	0.7249
9	9:5579213:G:A	5579213	A	ADD	1536	-1.782	5.062	-11.7	8.14	-0.352	0.7249
9	9:7505902:G:A	7505902	A	ADD	1536	-1.6	4.547	-10.51	7.311	-0.352	0.7249
9	9:21060974:T:C	21060974	C	ADD	1536	-1.648	4.683	-10.83	7.53	-0.352	0.7249
9	9:117616813:G:A	117616813	A	ADD	1536	-3.098	8.802	-20.35	14.15	-0.352	0.7249
10	10:11133823:A:G	11133823	A	ADD	1536	2.023	5.748	-9.242	13.29	0.352	0.7249
10	10:45496845:T:C	45496845	C	ADD	1536	2.498	7.098	-11.41	16.41	0.352	0.7249
10	10:112727954:T:G	112727954	G	ADD	1536	1.655	4.703	-7.562	10.87	0.3519	0.7249
10	10:114379347:A:G	114379347	A	ADD	1536	1.524	4.331	-6.964	10.01	0.3519	0.7249
10	10:114379599:A:G	114379599	A	ADD	1536	1.524	4.331	-6.964	10.01	0.3519	0.7249
10	10:114381762:A:G	114381762	A	ADD	1536	1.524	4.331	-6.964	10.01	0.3519	0.7249
11	11:24227548:C:T	24227548	T	ADD	1536	-1.937	5.503	-12.72	8.848	-0.352	0.7249
11	11:94945067:A:C	94945067	C	ADD	1536	-1.667	4.737	-10.95	7.617	-0.352	0.7249
13	13:71672481:G:A	71672481	A	ADD	1536	-3.085	8.766	-20.27	14.09	-0.352	0.7249
13	13:103687581:C:G	103687581	G	ADD	1536	-1.627	4.621	-10.68	7.43	-0.352	0.7249
14	14:67936045:A:G	67936045	G	ADD	1536	1.788	5.081	-8.17	11.75	0.352	0.7249
15	15:45206802:G:A	45206802	A	ADD	1536	1.46	4.147	-6.668	9.587	0.352	0.7249
15	15:45211314:T:C	45211314	C	ADD	1536	1.46	4.147	-6.668	9.587	0.352	0.7249
15	15:45218388:G:A	45218388	A	ADD	1536	1.46	4.147	-6.668	9.587	0.352	0.7249
15	15:45218389:C:A	45218389	A	ADD	1536	1.46	4.147	-6.668	9.587	0.352	0.7249
15	15:78843404:C:T	78843404	T	ADD	1536	3.214	9.129	-14.68	21.11	0.352	0.7249
16	16:12531036:A:G	12531036	G	ADD	1536	-1.6	4.547	-10.51	7.311	-0.352	0.7249
17	17:66828158:T:C	66828158	C	ADD	1536	1.685	4.788	-7.7	11.07	0.3519	0.7249
20	20:14540993:G:A	14540993	A	ADD	1536	1.541	4.378	-7.039	10.12	0.352	0.7249
1	1:226027196:C:T	226027196	T	ADD	1536	-2.405	6.835	-15.8	10.99	-0.3518	0.725
2	2:29046909:A:G	29046909	G	ADD	1536	1.769	5.029	-8.088	11.63	0.3518	0.725
2	2:102987459:T:A	102987459	A	ADD	1536	-2.392	6.797	-15.71	10.93	-0.3519	0.725
2	2:135281133:G:A	135281133	A	ADD	1536	1.899	5.397	-8.679	12.48	0.3519	0.725
2	2:206041011:T:C	206041011	C	ADD	1536	-2.463	7.001	-16.18	11.26	-0.3518	0.725
2	2:233841163:C:T	233841163	T	ADD	1536	-1.943	5.522	-12.77	8.88	-0.3518	0.725
3	3:21847874:T:C	21847874	C	ADD	1536	1.623	4.613	-7.419	10.66	0.3519	0.725
3	3:36255968:C:T	36255968	T	ADD	1536	2.384	6.776	-10.9	15.67	0.3519	0.725
3	3:53814416:G:A	53814416	A	ADD	1536	-1.841	5.233	-12.1	8.416	-0.3518	0.725
3	3:77103837:A:G	77103837	G	ADD	1536	2.036	5.787	-9.306	13.38	0.3518	0.725
3	3:118426398:T:C	118426398	C	ADD	1536	-1.774	5.041	-11.65	8.106	-0.3518	0.725
3	3:118438487:A:C	118438487	C	ADD	1536	-1.774	5.041	-11.65	8.106	-0.3518	0.725
3	3:148147003:T:A	148147003	A	ADD	1536	-1.705	4.847	-11.2	7.794	-0.3519	0.725
3	3:148147514:C:T	148147514	T	ADD	1536	-1.705	4.847	-11.2	7.794	-0.3519	0.725
3	3:148147671:G:A	148147671	A	ADD	1536	-1.705	4.847	-11.2	7.794	-0.3519	0.725
3	3:148147770:C:T	148147770	T	ADD	1536	-1.705	4.847	-11.2	7.794	-0.3519	0.725
3	3:148147949:G:A	148147949	A	ADD	1536	-1.705	4.847	-11.2	7.794	-0.3519	0.725
3	3:148147984:G:T	148147984	T	ADD	1536	-1.705	4.847	-11.2	7.794	-0.3519	0.725
3	3:148150193:C:T	148150193	T	ADD	1536	-1.705	4.847	-11.2	7.794	-0.3519	0.725
3	3:148150849:G:A	148150849	A	ADD	1536	-1.705	4.847	-11.2	7.794	-0.3519	0.725
3	3:148152533:C:T	148152533	T	ADD	1536	-1.705	4.847	-11.2	7.794	-0.3519	0.725
3	3:148156543:G:A	148156543	A	ADD	1536	-1.705	4.847	-11.2	7.794	-0.3519	0.725
3	3:166116071:C:T	166116071	C	ADD	1536	1.519	4.317	-6.943	9.981	0.3519	0.725
3	3:166119020:A:G	166119020	A	ADD	1536	1.519	4.317	-6.943	9.981	0.3519	0.725
3	3:166139644:T:A	166139644	T	ADD	1536	1.519	4.317	-6.943	9.981	0.3519	0.725
3	3:166140413:T:A	166140413	T	ADD	1536	1.519	4.317	-6.943	9.981	0.3519	0.725
3	3:166147046:G:A	166147046	G	ADD	1536	1.519	4.317	-6.943	9.981	0.3519	0.725
3	3:172125840:A:G	172125840	A	ADD	1536	1.459	4.148	-6.67	9.589	0.3519	0.725
4	4:75515529:C:G	75515529	G	ADD	1536	-1.989	5.654	-13.07	9.092	-0.3518	0.725
4	4:75517123:C:G	75517123	G	ADD	1536	-1.989	5.654	-13.07	9.092	-0.3518	0.725
4	4:75518301:A:T	75518301	T	ADD	1536	-1.989	5.654	-13.07	9.092	-0.3518	0.725
4	4:97854792:C:T	97854792	T	ADD	1536	2.154	6.122	-9.845	14.15	0.3519	0.725
4	4:97855070:G:A	97855070	A	ADD	1536	2.154	6.122	-9.845	14.15	0.3519	0.725
4	4:97861141:G:A	97861141	A	ADD	1536	2.154	6.122	-9.845	14.15	0.3519	0.725
4	4:166510382:G:A	166510382	A	ADD	1536	2.375	6.75	-10.85	15.6	0.3519	0.725
5	5:23605043:A:G	23605043	G	ADD	1536	1.657	4.708	-7.571	10.88	0.3519	0.725
5	5:23608514:G:A	23608514	A	ADD	1536	1.657	4.708	-7.571	10.88	0.3519	0.725
5	5:23609972:T:C	23609972	C	ADD	1536	1.657	4.708	-7.571	10.88	0.3519	0.725
5	5:148286432:A:G	148286432	A	ADD	1536	1.535	4.363	-7.016	10.09	0.3519	0.725
5	5:168275937:G:A	168275937	A	ADD	1536	-1.702	4.838	-11.19	7.781	-0.3518	0.725
5	5:168276320:A:G	168276320	G	ADD	1536	-1.702	4.838	-11.19	7.781	-0.3518	0.725
5	5:173839160:G:A	173839160	A	ADD	1536	-1.649	4.687	-10.84	7.537	-0.3519	0.725
5	5:173839635:C:A	173839635	A	ADD	1536	-1.649	4.687	-10.84	7.537	-0.3519	0.725
6	6:27796935:G:T	27796935	T	ADD	1536	2.613	7.424	-11.94	17.16	0.3519	0.725
6	6:74096640:G:A	74096640	A	ADD	1536	-2.016	5.728	-13.24	9.211	-0.3519	0.725
6	6:81558411:T:C	81558411	C	ADD	1536	-1.829	5.198	-12.02	8.358	-0.3518	0.725
6	6:107085574:T:C	107085574	C	ADD	1536	1.904	5.413	-8.705	12.51	0.3518	0.725
6	6:119469353:T:G	119469353	T	ADD	1536	1.465	4.164	-6.697	9.627	0.3518	0.725
7	7:34540428:A:G	34540428	G	ADD	1536	1.758	4.996	-8.035	11.55	0.3518	0.725
7	7:52619125:G:A	52619125	A	ADD	1536	2.43	6.907	-11.11	15.97	0.3519	0.725
7	7:96214042:G:A	96214042	A	ADD	1536	2.648	7.525	-12.1	17.4	0.3519	0.725
7	7:105314806:A:G	105314806	G	ADD	1536	1.531	4.352	-6.999	10.06	0.3519	0.725
7	7:158420188:G:A	158420188	A	ADD	1536	2.197	6.243	-10.04	14.43	0.3519	0.725
7	7:158420697:C:T	158420697	T	ADD	1536	2.197	6.243	-10.04	14.43	0.3519	0.725
7	7:158421251:C:T	158421251	T	ADD	1536	2.197	6.243	-10.04	14.43	0.3519	0.725
7	7:159001295:T:C	159001295	C	ADD	1536	-1.848	5.253	-12.14	8.448	-0.3518	0.725
7	7:159001713:T:C	159001713	C	ADD	1536	-1.848	5.253	-12.14	8.448	-0.3518	0.725
7	7:159001790:A:G	159001790	G	ADD	1536	-1.848	5.253	-12.14	8.448	-0.3518	0.725
7	7:159001802:A:G	159001802	G	ADD	1536	-1.848	5.253	-12.14	8.448	-0.3518	0.725
8	8:968860:G:A	968860	A	ADD	1536	1.604	4.559	-7.331	10.54	0.3518	0.725
8	8:59575916:G:A	59575916	A	ADD	1536	-3.186	9.056	-20.94	14.56	-0.3519	0.725
8	8:59581160:T:C	59581160	C	ADD	1536	-3.186	9.056	-20.94	14.56	-0.3519	0.725
8	8:59582243:G:A	59582243	A	ADD	1536	-3.186	9.056	-20.94	14.56	-0.3519	0.725
8	8:59585533:T:A	59585533	A	ADD	1536	-3.186	9.056	-20.94	14.56	-0.3519	0.725
8	8:59585836:A:C	59585836	C	ADD	1536	-3.186	9.056	-20.94	14.56	-0.3519	0.725
8	8:59585841:A:G	59585841	G	ADD	1536	-3.186	9.056	-20.94	14.56	-0.3519	0.725
8	8:59589046:C:T	59589046	T	ADD	1536	-3.186	9.056	-20.94	14.56	-0.3519	0.725
8	8:59589167:A:G	59589167	G	ADD	1536	-3.186	9.056	-20.94	14.56	-0.3519	0.725
8	8:59589484:C:A	59589484	A	ADD	1536	-3.186	9.056	-20.94	14.56	-0.3519	0.725
8	8:102640257:T:A	102640257	A	ADD	1536	-2.658	7.554	-17.46	12.15	-0.3518	0.725
8	8:117871747:T:C	117871747	C	ADD	1536	-2.417	6.869	-15.88	11.05	-0.3519	0.725
8	8:117878278:C:T	117878278	T	ADD	1536	-2.417	6.869	-15.88	11.05	-0.3519	0.725
10	10:3928287:A:G	3928287	G	ADD	1536	-2.248	6.387	-14.77	10.27	-0.3519	0.725
10	10:109846817:G:T	109846817	T	ADD	1536	-2.411	6.853	-15.84	11.02	-0.3519	0.725
11	11:24406212:G:A	24406212	A	ADD	1536	-1.629	4.628	-10.7	7.442	-0.3519	0.725
11	11:76119422:A:C	76119422	C	ADD	1536	-3.076	8.741	-20.21	14.06	-0.3518	0.725
11	11:88637603:T:C	88637603	C	ADD	1536	2.928	8.324	-13.39	19.24	0.3518	0.725
11	11:88639660:T:C	88639660	C	ADD	1536	2.928	8.324	-13.39	19.24	0.3518	0.725
12	12:125289265:G:A	125289265	A	ADD	1536	1.722	4.893	-7.869	11.31	0.3519	0.725
13	13:76608964:C:T	76608964	C	ADD	1536	1.51	4.291	-6.901	9.92	0.3518	0.725
13	13:92970948:G:C	92970948	C	ADD	1536	-1.743	4.954	-11.45	7.966	-0.3518	0.725
15	15:50128158:T:C	50128158	C	ADD	1536	1.502	4.27	-6.866	9.871	0.3519	0.725
15	15:61315248:G:A	61315248	G	ADD	1536	-1.454	4.132	-9.553	6.645	-0.3518	0.725
15	15:87695511:G:A	87695511	A	ADD	1536	-3.103	8.819	-20.39	14.18	-0.3518	0.725
16	16:6734551:A:G	6734551	G	ADD	1536	-2.726	7.746	-17.91	12.46	-0.3519	0.725
16	16:19486687:C:T	19486687	C	ADD	1536	1.5	4.262	-6.854	9.853	0.3519	0.725
16	16:86424657:G:A	86424657	A	ADD	1536	-1.579	4.49	-10.38	7.22	-0.3518	0.725
16	16:88332130:G:A	88332130	A	ADD	1536	2.328	6.616	-10.64	15.29	0.3518	0.725
16	16:88333213:G:C	88333213	C	ADD	1536	2.328	6.616	-10.64	15.29	0.3518	0.725
18	18:56669574:G:A	56669574	A	ADD	1536	2.99	8.499	-13.67	19.65	0.3518	0.725
18	18:56670593:C:T	56670593	T	ADD	1536	2.99	8.499	-13.67	19.65	0.3518	0.725
19	19:2500459:A:C	2500459	C	ADD	1536	3.155	8.967	-14.42	20.73	0.3519	0.725
1	1:158498312:A:G	158498312	G	ADD	1536	-3.373	9.59	-22.17	15.42	-0.3517	0.7251
1	1:196565291:A:C	196565291	C	ADD	1536	1.584	4.504	-7.243	10.41	0.3517	0.7251
1	1:204762531:T:A	204762531	T	ADD	1536	1.544	4.388	-7.057	10.14	0.3518	0.7251
1	1:204763214:A:G	204763214	A	ADD	1536	1.544	4.388	-7.057	10.14	0.3518	0.7251
1	1:239309516:G:A	239309516	A	ADD	1536	-1.649	4.689	-10.84	7.54	-0.3518	0.7251
2	2:26665853:T:C	26665853	C	ADD	1536	-1.76	5.004	-11.57	8.048	-0.3517	0.7251
2	2:73762385:G:A	73762385	A	ADD	1536	1.544	4.389	-7.059	10.15	0.3517	0.7251
2	2:186223503:A:G	186223503	G	ADD	1536	-1.488	4.229	-9.777	6.801	-0.3517	0.7251
2	2:208979559:G:A	208979559	A	ADD	1536	1.658	4.714	-7.582	10.9	0.3517	0.7251
3	3:20262703:C:T	20262703	T	ADD	1536	1.55	4.406	-7.085	10.18	0.3518	0.7251
3	3:32885592:G:T	32885592	T	ADD	1536	2.282	6.488	-10.43	15	0.3517	0.7251
3	3:132841563:T:C	132841563	C	ADD	1536	1.516	4.31	-6.931	9.963	0.3517	0.7251
3	3:132845012:T:A	132845012	A	ADD	1536	1.516	4.31	-6.931	9.963	0.3517	0.7251
3	3:132845426:A:G	132845426	G	ADD	1536	1.516	4.31	-6.931	9.963	0.3517	0.7251
3	3:160328337:C:A	160328337	C	ADD	1536	3.272	9.306	-14.97	21.51	0.3517	0.7251
4	4:24007200:C:T	24007200	T	ADD	1536	-2.219	6.309	-14.59	10.15	-0.3518	0.7251
4	4:58031795:G:A	58031795	A	ADD	1536	2.452	6.971	-11.21	16.11	0.3517	0.7251
5	5:3177498:T:C	3177498	C	ADD	1536	-1.51	4.294	-9.927	6.907	-0.3517	0.7251
5	5:39829265:G:A	39829265	A	ADD	1536	2.269	6.45	-10.37	14.91	0.3518	0.7251
5	5:39830282:A:C	39830282	C	ADD	1536	2.269	6.45	-10.37	14.91	0.3518	0.7251
5	5:39832544:C:T	39832544	T	ADD	1536	2.269	6.45	-10.37	14.91	0.3518	0.7251
5	5:39835156:T:C	39835156	C	ADD	1536	2.269	6.45	-10.37	14.91	0.3518	0.7251
5	5:39837284:T:C	39837284	C	ADD	1536	2.269	6.45	-10.37	14.91	0.3518	0.7251
5	5:39839120:G:T	39839120	T	ADD	1536	2.269	6.45	-10.37	14.91	0.3518	0.7251
5	5:39841552:G:T	39841552	T	ADD	1536	2.269	6.45	-10.37	14.91	0.3518	0.7251
5	5:39842823:G:T	39842823	T	ADD	1536	2.269	6.45	-10.37	14.91	0.3518	0.7251
5	5:39843575:G:A	39843575	A	ADD	1536	2.269	6.45	-10.37	14.91	0.3518	0.7251
5	5:39843943:A:C	39843943	C	ADD	1536	2.269	6.45	-10.37	14.91	0.3518	0.7251
5	5:39843995:G:T	39843995	T	ADD	1536	2.269	6.45	-10.37	14.91	0.3518	0.7251
5	5:39847722:A:G	39847722	G	ADD	1536	2.269	6.45	-10.37	14.91	0.3518	0.7251
5	5:39851312:C:T	39851312	T	ADD	1536	2.269	6.45	-10.37	14.91	0.3518	0.7251
5	5:85635311:T:C	85635311	C	ADD	1536	1.517	4.314	-6.937	9.972	0.3518	0.7251
5	5:118813240:T:C	118813240	T	ADD	1536	-1.527	4.341	-10.04	6.982	-0.3517	0.7251
6	6:31247758:T:C	31247758	T	ADD	1536	2.13	6.055	-9.738	14	0.3517	0.7251
6	6:66409834:T:A	66409834	A	ADD	1536	-1.738	4.941	-11.42	7.946	-0.3518	0.7251
6	6:66412962:A:G	66412962	G	ADD	1536	-1.738	4.941	-11.42	7.946	-0.3518	0.7251
6	6:113696524:G:A	113696524	A	ADD	1536	-1.471	4.182	-9.667	6.725	-0.3518	0.7251
7	7:26023090:A:G	26023090	G	ADD	1536	1.498	4.258	-6.848	9.843	0.3517	0.7251
7	7:26026149:G:T	26026149	T	ADD	1536	1.498	4.258	-6.848	9.843	0.3517	0.7251
7	7:45427681:C:T	45427681	T	ADD	1536	3.468	9.858	-15.85	22.79	0.3518	0.7251
7	7:45427796:A:G	45427796	G	ADD	1536	3.468	9.858	-15.85	22.79	0.3518	0.7251
7	7:45428391:A:T	45428391	T	ADD	1536	3.468	9.858	-15.85	22.79	0.3518	0.7251
7	7:117905174:A:T	117905174	T	ADD	1536	-2.717	7.723	-17.85	12.42	-0.3518	0.7251
7	7:117905395:G:A	117905395	A	ADD	1536	-2.717	7.723	-17.85	12.42	-0.3518	0.7251
7	7:117925172:C:T	117925172	T	ADD	1536	-2.717	7.723	-17.85	12.42	-0.3518	0.7251
7	7:117926090:A:T	117926090	T	ADD	1536	-2.717	7.723	-17.85	12.42	-0.3518	0.7251
7	7:117943519:G:T	117943519	T	ADD	1536	-2.717	7.723	-17.85	12.42	-0.3518	0.7251
7	7:117945117:A:C	117945117	C	ADD	1536	-2.717	7.723	-17.85	12.42	-0.3518	0.7251
8	8:4635495:G:T	4635495	T	ADD	1536	-1.609	4.576	-10.58	7.36	-0.3517	0.7251
8	8:15446923:T:G	15446923	G	ADD	1536	3.036	8.632	-13.88	19.95	0.3517	0.7251
8	8:15446999:G:T	15446999	T	ADD	1536	3.036	8.632	-13.88	19.95	0.3517	0.7251
8	8:21219661:G:A	21219661	A	ADD	1536	1.743	4.956	-7.971	11.46	0.3518	0.7251
8	8:90913184:A:G	90913184	G	ADD	1536	1.743	4.956	-7.97	11.46	0.3517	0.7251
8	8:137407585:C:T	137407585	T	ADD	1536	-1.545	4.391	-10.15	7.062	-0.3518	0.7251
9	9:110440177:G:A	110440177	A	ADD	1536	1.671	4.751	-7.642	10.98	0.3517	0.7251
9	9:111563577:C:T	111563577	T	ADD	1536	-2.145	6.1	-14.1	9.81	-0.3517	0.7251
10	10:12947351:C:A	12947351	A	ADD	1536	1.703	4.843	-7.788	11.19	0.3517	0.7251
10	10:129157859:A:C	129157859	C	ADD	1536	1.525	4.335	-6.972	10.02	0.3517	0.7251
11	11:19234797:G:A	19234797	A	ADD	1536	-1.732	4.924	-11.38	7.919	-0.3517	0.7251
11	11:23309587:T:C	23309587	C	ADD	1536	-1.51	4.294	-9.927	6.907	-0.3517	0.7251
11	11:23311858:T:A	23311858	A	ADD	1536	-1.51	4.294	-9.927	6.907	-0.3517	0.7251
11	11:23311968:T:A	23311968	A	ADD	1536	-1.51	4.294	-9.927	6.907	-0.3517	0.7251
11	11:23312194:C:T	23312194	T	ADD	1536	-1.51	4.294	-9.927	6.907	-0.3517	0.7251
11	11:23312763:A:G	23312763	G	ADD	1536	-1.51	4.294	-9.927	6.907	-0.3517	0.7251
11	11:115354187:C:T	115354187	T	ADD	1536	-2.015	5.73	-13.25	9.215	-0.3517	0.7251
12	12:47448257:G:A	47448257	A	ADD	1536	1.708	4.857	-7.811	11.23	0.3517	0.7251
12	12:114947741:G:A	114947741	A	ADD	1536	-1.84	5.232	-12.09	8.414	-0.3517	0.7251
12	12:114947821:T:A	114947821	A	ADD	1536	-1.84	5.232	-12.09	8.414	-0.3517	0.7251
13	13:48383992:T:C	48383992	T	ADD	1536	-1.561	4.438	-10.26	7.138	-0.3518	0.7251
14	14:70587539:G:A	70587539	A	ADD	1536	-3.135	8.913	-20.6	14.33	-0.3517	0.7251
15	15:55010156:G:A	55010156	G	ADD	1536	-1.538	4.374	-10.11	7.034	-0.3517	0.7251
16	16:9516115:A:T	9516115	T	ADD	1536	-1.653	4.701	-10.87	7.561	-0.3517	0.7251
16	16:13558139:C:G	13558139	G	ADD	1536	-1.945	5.532	-12.79	8.896	-0.3517	0.7251
16	16:13558655:C:G	13558655	G	ADD	1536	-1.945	5.532	-12.79	8.896	-0.3517	0.7251
16	16:13558686:A:C	13558686	C	ADD	1536	-1.945	5.532	-12.79	8.896	-0.3517	0.7251
16	16:13564571:C:A	13564571	A	ADD	1536	-1.945	5.532	-12.79	8.896	-0.3517	0.7251
18	18:34728377:T:C	34728377	C	ADD	1536	-2.325	6.61	-15.28	10.63	-0.3517	0.7251
18	18:58697435:C:T	58697435	T	ADD	1536	1.706	4.85	-7.799	11.21	0.3518	0.7251
18	18:75144538:A:G	75144538	G	ADD	1536	-1.479	4.206	-9.724	6.765	-0.3517	0.7251
20	20:47907790:A:G	47907790	G	ADD	1536	1.583	4.499	-7.236	10.4	0.3517	0.7251
20	20:47910606:C:G	47910606	G	ADD	1536	1.583	4.499	-7.236	10.4	0.3517	0.7251
21	21:41708994:A:G	41708994	A	ADD	1536	-1.511	4.295	-9.928	6.907	-0.3518	0.7251
1	1:19131620:G:A	19131620	G	ADD	1536	-1.674	4.762	-11.01	7.659	-0.3516	0.7252
1	1:46808042:C:T	46808042	T	ADD	1536	-1.586	4.512	-10.43	7.256	-0.3516	0.7252
1	1:46811543:C:T	46811543	T	ADD	1536	-1.586	4.512	-10.43	7.256	-0.3516	0.7252
1	1:46813267:T:C	46813267	C	ADD	1536	-1.586	4.512	-10.43	7.256	-0.3516	0.7252
1	1:161332608:G:A	161332608	A	ADD	1536	-1.882	5.355	-12.38	8.613	-0.3515	0.7252
1	1:198369897:C:T	198369897	T	ADD	1536	-1.475	4.194	-9.694	6.745	-0.3516	0.7252
1	1:198370654:C:G	198370654	G	ADD	1536	-1.475	4.194	-9.694	6.745	-0.3516	0.7252
1	1:198372017:G:A	198372017	A	ADD	1536	-1.475	4.194	-9.694	6.745	-0.3516	0.7252
1	1:211551792:C:T	211551792	T	ADD	1536	-1.881	5.349	-12.37	8.603	-0.3516	0.7252
1	1:214374770:T:C	214374770	C	ADD	1536	-1.705	4.849	-11.21	7.8	-0.3515	0.7252
1	1:219580134:A:C	219580134	C	ADD	1536	1.604	4.564	-7.341	10.55	0.3515	0.7252
1	1:231873198:G:A	231873198	A	ADD	1536	2.816	8.007	-12.88	18.51	0.3516	0.7252
2	2:130643330:G:A	130643330	A	ADD	1536	-2.581	7.341	-16.97	11.81	-0.3516	0.7252
2	2:166870654:G:C	166870654	C	ADD	1536	1.804	5.132	-8.255	11.86	0.3516	0.7252
3	3:5326172:T:C	5326172	C	ADD	1536	2.692	7.656	-12.31	17.7	0.3516	0.7252
3	3:104488911:C:G	104488911	G	ADD	1536	1.685	4.791	-7.706	11.08	0.3516	0.7252
3	3:104491370:A:G	104491370	G	ADD	1536	1.685	4.791	-7.706	11.08	0.3516	0.7252
3	3:104491471:T:C	104491471	C	ADD	1536	1.685	4.791	-7.706	11.08	0.3516	0.7252
3	3:104491833:C:G	104491833	G	ADD	1536	1.685	4.791	-7.706	11.08	0.3516	0.7252
3	3:150018423:C:T	150018423	T	ADD	1536	-1.95	5.546	-12.82	8.92	-0.3516	0.7252
5	5:11641866:G:A	11641866	A	ADD	1536	1.798	5.113	-8.224	11.82	0.3516	0.7252
5	5:61123068:C:T	61123068	T	ADD	1536	-1.768	5.029	-11.63	8.089	-0.3516	0.7252
5	5:143212029:G:A	143212029	A	ADD	1536	2.247	6.393	-10.28	14.78	0.3516	0.7252
5	5:177572745:G:C	177572745	C	ADD	1536	-1.593	4.532	-10.48	7.289	-0.3516	0.7252
6	6:17836187:G:C	17836187	C	ADD	1536	-1.539	4.378	-10.12	7.042	-0.3515	0.7252
6	6:21339460:A:G	21339460	G	ADD	1536	1.519	4.32	-6.948	9.985	0.3516	0.7252
6	6:31315290:G:A	31315290	A	ADD	1536	-1.866	5.307	-12.27	8.536	-0.3515	0.7252
6	6:31315357:A:C	31315357	C	ADD	1536	-1.866	5.307	-12.27	8.536	-0.3515	0.7252
6	6:36708196:T:C	36708196	C	ADD	1536	-1.455	4.136	-9.562	6.653	-0.3516	0.7252
6	6:36708870:T:A	36708870	A	ADD	1536	-1.455	4.136	-9.562	6.653	-0.3516	0.7252
6	6:36708917:A:T	36708917	T	ADD	1536	-1.455	4.136	-9.562	6.653	-0.3516	0.7252
6	6:36709065:G:C	36709065	C	ADD	1536	-1.455	4.136	-9.562	6.653	-0.3516	0.7252
6	6:36711050:A:G	36711050	G	ADD	1536	-1.455	4.136	-9.562	6.653	-0.3516	0.7252
6	6:81478607:G:A	81478607	G	ADD	1536	1.494	4.25	-6.836	9.825	0.3516	0.7252
6	6:153569587:G:A	153569587	A	ADD	1536	-3.079	8.756	-20.24	14.08	-0.3516	0.7252
7	7:100813278:C:A	100813278	A	ADD	1536	1.818	5.173	-8.321	11.96	0.3515	0.7252
7	7:142032983:A:G	142032983	A	ADD	1536	1.557	4.43	-7.126	10.24	0.3515	0.7252
8	8:84406683:G:A	84406683	A	ADD	1536	1.844	5.245	-8.436	12.12	0.3516	0.7252
9	9:136518097:A:G	136518097	A	ADD	1536	-2.589	7.364	-17.02	11.84	-0.3516	0.7252
10	10:12524348:C:T	12524348	T	ADD	1536	1.796	5.107	-8.213	11.8	0.3516	0.7252
12	12:42071129:T:C	42071129	C	ADD	1536	-1.491	4.24	-9.801	6.82	-0.3516	0.7252
13	13:47761028:A:C	47761028	C	ADD	1536	2.908	8.272	-13.3	19.12	0.3516	0.7252
13	13:48682354:C:T	48682354	C	ADD	1536	-1.484	4.222	-9.758	6.79	-0.3516	0.7252
13	13:66501659:C:G	66501659	G	ADD	1536	-1.649	4.69	-10.84	7.543	-0.3516	0.7252
13	13:108675652:C:T	108675652	T	ADD	1536	1.798	5.116	-8.229	11.83	0.3515	0.7252
13	13:108675776:G:A	108675776	A	ADD	1536	1.798	5.116	-8.229	11.83	0.3515	0.7252
13	13:108675852:G:A	108675852	A	ADD	1536	1.798	5.116	-8.229	11.83	0.3515	0.7252
13	13:108676016:T:A	108676016	A	ADD	1536	1.798	5.116	-8.229	11.83	0.3515	0.7252
13	13:108676208:A:G	108676208	G	ADD	1536	1.798	5.116	-8.229	11.83	0.3515	0.7252
13	13:108676281:C:A	108676281	A	ADD	1536	1.798	5.116	-8.229	11.83	0.3515	0.7252
13	13:108676500:T:G	108676500	G	ADD	1536	1.798	5.116	-8.229	11.83	0.3515	0.7252
13	13:108676587:C:T	108676587	T	ADD	1536	1.798	5.116	-8.229	11.83	0.3515	0.7252
13	13:108676590:A:T	108676590	T	ADD	1536	1.798	5.116	-8.229	11.83	0.3515	0.7252
13	13:108676648:T:A	108676648	A	ADD	1536	1.798	5.116	-8.229	11.83	0.3515	0.7252
13	13:108676825:A:G	108676825	G	ADD	1536	1.798	5.116	-8.229	11.83	0.3515	0.7252
13	13:108677339:A:T	108677339	T	ADD	1536	1.798	5.116	-8.229	11.83	0.3515	0.7252
13	13:108677878:T:C	108677878	C	ADD	1536	1.798	5.116	-8.229	11.83	0.3515	0.7252
14	14:33378885:G:A	33378885	A	ADD	1536	-1.672	4.756	-10.99	7.649	-0.3516	0.7252
17	17:41586685:A:G	41586685	A	ADD	1536	-1.726	4.908	-11.35	7.894	-0.3516	0.7252
17	17:44926208:C:A	44926208	A	ADD	1536	3.097	8.809	-14.17	20.36	0.3516	0.7252
17	17:44928685:G:A	44928685	A	ADD	1536	3.097	8.809	-14.17	20.36	0.3516	0.7252
18	18:77399444:G:A	77399444	A	ADD	1536	1.954	5.557	-8.938	12.85	0.3516	0.7252
20	20:9892893:A:G	9892893	A	ADD	1536	-1.491	4.241	-9.803	6.821	-0.3516	0.7252
21	21:31055628:A:G	31055628	G	ADD	1536	1.852	5.267	-8.471	12.17	0.3516	0.7252
21	21:33553000:A:G	33553000	A	ADD	1536	-1.557	4.43	-10.24	7.126	-0.3515	0.7252
1	1:53192177:C:T	53192177	T	ADD	1536	-2.06	5.861	-13.55	9.428	-0.3514	0.7253
1	1:85561954:G:A	85561954	A	ADD	1536	-1.647	4.687	-10.83	7.539	-0.3514	0.7253
2	2:26718935:G:A	26718935	G	ADD	1536	1.537	4.372	-7.033	10.11	0.3514	0.7253
3	3:88484631:C:T	88484631	T	ADD	1536	1.472	4.188	-6.737	9.681	0.3514	0.7253
3	3:104168575:G:A	104168575	A	ADD	1536	-1.808	5.145	-11.89	8.275	-0.3515	0.7253
3	3:119004850:T:A	119004850	A	ADD	1536	2	5.689	-9.151	13.15	0.3515	0.7253
4	4:77194803:G:A	77194803	A	ADD	1536	1.543	4.389	-7.06	10.15	0.3515	0.7253
4	4:77196143:C:T	77196143	T	ADD	1536	1.543	4.389	-7.06	10.15	0.3515	0.7253
5	5:41274756:A:G	41274756	G	ADD	1536	3.225	9.178	-14.76	21.21	0.3514	0.7253
5	5:96099958:C:T	96099958	T	ADD	1536	2.417	6.878	-11.06	15.9	0.3514	0.7253
5	5:96100764:G:C	96100764	C	ADD	1536	2.417	6.878	-11.06	15.9	0.3514	0.7253
5	5:96101959:C:T	96101959	T	ADD	1536	2.417	6.878	-11.06	15.9	0.3514	0.7253
5	5:118865413:C:T	118865413	T	ADD	1536	-1.55	4.409	-10.19	7.091	-0.3515	0.7253
5	5:119246223:C:G	119246223	G	ADD	1536	-1.892	5.384	-12.44	8.659	-0.3515	0.7253
6	6:29817923:G:C	29817923	C	ADD	1536	4.275	12.17	-19.57	28.12	0.3514	0.7253
6	6:31314781:A:G	31314781	G	ADD	1536	-2.224	6.328	-14.63	10.18	-0.3515	0.7253
6	6:32281016:A:G	32281016	G	ADD	1536	3.133	8.915	-14.34	20.61	0.3514	0.7253
6	6:72134335:G:A	72134335	A	ADD	1536	-1.535	4.367	-10.1	7.025	-0.3515	0.7253
6	6:142703137:C:T	142703137	T	ADD	1536	1.807	5.141	-8.269	11.88	0.3515	0.7253
6	6:142705070:G:A	142705070	A	ADD	1536	1.807	5.141	-8.269	11.88	0.3515	0.7253
7	7:12950387:A:G	12950387	G	ADD	1536	1.555	4.425	-7.117	10.23	0.3514	0.7253
7	7:24748450:G:A	24748450	A	ADD	1536	-1.881	5.353	-12.37	8.611	-0.3514	0.7253
7	7:41278218:A:G	41278218	G	ADD	1536	-1.783	5.074	-11.73	8.162	-0.3514	0.7253
7	7:52527761:G:A	52527761	G	ADD	1536	-1.499	4.264	-9.855	6.858	-0.3515	0.7253
7	7:136798427:G:A	136798427	G	ADD	1536	1.539	4.38	-7.045	10.12	0.3514	0.7253
8	8:15792070:A:C	15792070	C	ADD	1536	1.655	4.71	-7.576	10.89	0.3514	0.7253
8	8:60579164:G:A	60579164	A	ADD	1536	1.539	4.378	-7.043	10.12	0.3515	0.7253
8	8:79830876:T:C	79830876	T	ADD	1536	-1.508	4.291	-9.918	6.902	-0.3514	0.7253
8	8:83605619:T:G	83605619	G	ADD	1536	1.658	4.717	-7.588	10.9	0.3514	0.7253
8	8:83607928:A:T	83607928	T	ADD	1536	1.658	4.717	-7.588	10.9	0.3514	0.7253
8	8:83609547:G:A	83609547	A	ADD	1536	1.658	4.717	-7.588	10.9	0.3514	0.7253
8	8:83613679:G:A	83613679	A	ADD	1536	1.658	4.717	-7.588	10.9	0.3514	0.7253
8	8:83617921:G:A	83617921	A	ADD	1536	1.658	4.717	-7.588	10.9	0.3514	0.7253
8	8:83621764:C:T	83621764	T	ADD	1536	1.658	4.717	-7.588	10.9	0.3514	0.7253
8	8:102494948:A:G	102494948	G	ADD	1536	1.539	4.379	-7.044	10.12	0.3514	0.7253
9	9:103763948:A:G	103763948	A	ADD	1536	1.471	4.187	-6.736	9.678	0.3514	0.7253
9	9:114413401:G:A	114413401	A	ADD	1536	-1.503	4.278	-9.888	6.881	-0.3514	0.7253
10	10:12925658:C:G	12925658	G	ADD	1536	1.717	4.886	-7.859	11.29	0.3515	0.7253
10	10:67986661:T:C	67986661	C	ADD	1536	-1.837	5.226	-12.08	8.406	-0.3515	0.7253
10	10:101277816:C:T	101277816	C	ADD	1536	-1.488	4.232	-9.783	6.808	-0.3515	0.7253
10	10:101278324:C:T	101278324	C	ADD	1536	-1.488	4.232	-9.783	6.808	-0.3515	0.7253
10	10:115071357:T:C	115071357	C	ADD	1536	1.53	4.354	-7.004	10.06	0.3515	0.7253
10	10:129158119:G:A	129158119	A	ADD	1536	1.522	4.329	-6.964	10.01	0.3515	0.7253
12	12:103347511:T:C	103347511	C	ADD	1536	2.717	7.73	-12.43	17.87	0.3514	0.7253
12	12:121093238:G:A	121093238	G	ADD	1536	1.576	4.485	-7.213	10.37	0.3515	0.7253
13	13:108688705:C:A	108688705	C	ADD	1536	-1.482	4.216	-9.744	6.781	-0.3515	0.7253
13	13:108689764:G:C	108689764	G	ADD	1536	-1.482	4.216	-9.744	6.781	-0.3515	0.7253
14	14:30923371:A:G	30923371	G	ADD	1536	2.105	5.989	-9.633	13.84	0.3515	0.7253
14	14:88497451:T:G	88497451	G	ADD	1536	-1.732	4.93	-11.39	7.929	-0.3514	0.7253
15	15:29274819:T:C	29274819	T	ADD	1536	1.484	4.223	-6.794	9.762	0.3514	0.7253
15	15:29274824:G:A	29274824	G	ADD	1536	1.484	4.223	-6.794	9.762	0.3514	0.7253
15	15:100587813:G:A	100587813	A	ADD	1536	-3.39	9.648	-22.3	15.52	-0.3514	0.7253
16	16:53906099:G:A	53906099	G	ADD	1536	-2.339	6.654	-15.38	10.7	-0.3515	0.7253
17	17:8243661:G:A	8243661	A	ADD	1536	1.58	4.495	-7.231	10.39	0.3514	0.7253
18	18:67161400:C:T	67161400	T	ADD	1536	-2.574	7.327	-16.93	11.79	-0.3514	0.7253
20	20:21077772:C:T	21077772	T	ADD	1536	-1.519	4.323	-9.993	6.954	-0.3514	0.7253
21	21:31103053:T:C	31103053	C	ADD	1536	-2.74	7.797	-18.02	12.54	-0.3514	0.7253
21	21:31103159:T:G	31103159	G	ADD	1536	-2.74	7.797	-18.02	12.54	-0.3514	0.7253
22	22:21443310:G:A	21443310	A	ADD	1536	-1.87	5.32	-12.3	8.557	-0.3515	0.7253
2	2:28883294:T:A	28883294	A	ADD	1536	1.541	4.385	-7.054	10.14	0.3514	0.7254
3	3:53628733:C:T	53628733	T	ADD	1536	-1.951	5.553	-12.83	8.932	-0.3513	0.7254
3	3:65250439:C:T	65250439	C	ADD	1536	-1.529	4.354	-10.06	7.004	-0.3513	0.7254
4	4:14390228:G:A	14390228	A	ADD	1536	-1.655	4.71	-10.89	7.577	-0.3513	0.7254
4	4:41328070:G:A	41328070	A	ADD	1536	2.028	5.775	-9.29	13.35	0.3513	0.7254
4	4:93267887:T:G	93267887	G	ADD	1536	-2.012	5.728	-13.24	9.214	-0.3513	0.7254
4	4:174239704:C:T	174239704	T	ADD	1536	3.263	9.289	-14.94	21.47	0.3513	0.7254
4	4:174248887:C:A	174248887	A	ADD	1536	3.263	9.289	-14.94	21.47	0.3513	0.7254
4	4:174250383:G:C	174250383	C	ADD	1536	3.263	9.289	-14.94	21.47	0.3513	0.7254
5	5:78072760:A:G	78072760	A	ADD	1536	1.536	4.373	-7.035	10.11	0.3513	0.7254
6	6:3755054:T:G	3755054	G	ADD	1536	-1.539	4.381	-10.12	7.047	-0.3513	0.7254
6	6:32655336:T:C	32655336	C	ADD	1536	1.671	4.758	-7.654	11	0.3513	0.7254
6	6:112023468:T:C	112023468	C	ADD	1536	-2.218	6.314	-14.59	10.16	-0.3513	0.7254
6	6:112026579:T:A	112026579	A	ADD	1536	-2.218	6.314	-14.59	10.16	-0.3513	0.7254
6	6:112036747:G:A	112036747	A	ADD	1536	-2.218	6.314	-14.59	10.16	-0.3513	0.7254
6	6:112038027:G:A	112038027	A	ADD	1536	-2.218	6.314	-14.59	10.16	-0.3513	0.7254
6	6:112038818:C:T	112038818	T	ADD	1536	-2.218	6.314	-14.59	10.16	-0.3513	0.7254
6	6:115046167:A:G	115046167	G	ADD	1536	1.574	4.481	-7.209	10.36	0.3513	0.7254
6	6:115047552:C:T	115047552	T	ADD	1536	1.574	4.481	-7.209	10.36	0.3513	0.7254
6	6:115048903:T:A	115048903	A	ADD	1536	1.574	4.481	-7.209	10.36	0.3513	0.7254
6	6:115049701:G:A	115049701	A	ADD	1536	1.574	4.481	-7.209	10.36	0.3513	0.7254
6	6:115049702:C:A	115049702	A	ADD	1536	1.574	4.481	-7.209	10.36	0.3513	0.7254
6	6:122097569:T:G	122097569	G	ADD	1536	2.363	6.728	-10.82	15.55	0.3513	0.7254
6	6:130158407:C:T	130158407	T	ADD	1536	1.955	5.565	-8.953	12.86	0.3513	0.7254
6	6:170792986:T:C	170792986	C	ADD	1536	-1.641	4.673	-10.8	7.518	-0.3513	0.7254
6	6:170793339:T:C	170793339	C	ADD	1536	-1.641	4.673	-10.8	7.518	-0.3513	0.7254
6	6:170793386:A:G	170793386	G	ADD	1536	-1.641	4.673	-10.8	7.518	-0.3513	0.7254
6	6:170793426:G:A	170793426	A	ADD	1536	-1.641	4.673	-10.8	7.518	-0.3513	0.7254
7	7:29373082:A:C	29373082	C	ADD	1536	2.004	5.704	-9.176	13.18	0.3513	0.7254
7	7:88310316:G:T	88310316	T	ADD	1536	-2.529	7.198	-16.64	11.58	-0.3514	0.7254
8	8:15525803:T:G	15525803	G	ADD	1536	-2.018	5.746	-13.28	9.243	-0.3513	0.7254
8	8:23335585:A:T	23335585	T	ADD	1536	-1.614	4.594	-10.62	7.39	-0.3513	0.7254
8	8:38180561:T:G	38180561	G	ADD	1536	1.594	4.537	-7.298	10.49	0.3513	0.7254
8	8:118079025:A:G	118079025	G	ADD	1536	-2.249	6.403	-14.8	10.3	-0.3513	0.7254
8	8:118089513:G:A	118089513	A	ADD	1536	-2.249	6.403	-14.8	10.3	-0.3513	0.7254
9	9:9974811:A:G	9974811	G	ADD	1536	-1.509	4.296	-9.93	6.912	-0.3513	0.7254
9	9:21091130:C:A	21091130	A	ADD	1536	-1.645	4.684	-10.82	7.534	-0.3513	0.7254
9	9:83105939:A:C	83105939	C	ADD	1536	2.312	6.579	-10.58	15.21	0.3514	0.7254
9	9:83105978:T:A	83105978	A	ADD	1536	2.312	6.579	-10.58	15.21	0.3514	0.7254
9	9:83109040:T:G	83109040	G	ADD	1536	2.312	6.579	-10.58	15.21	0.3514	0.7254
9	9:83113044:T:C	83113044	C	ADD	1536	2.312	6.579	-10.58	15.21	0.3514	0.7254
9	9:83113113:C:A	83113113	A	ADD	1536	2.312	6.579	-10.58	15.21	0.3514	0.7254
9	9:83113593:A:G	83113593	G	ADD	1536	2.312	6.579	-10.58	15.21	0.3514	0.7254
9	9:83114395:A:G	83114395	G	ADD	1536	2.312	6.579	-10.58	15.21	0.3514	0.7254
9	9:83114697:G:A	83114697	A	ADD	1536	2.312	6.579	-10.58	15.21	0.3514	0.7254
10	10:25691279:G:C	25691279	C	ADD	1536	-2.548	7.251	-16.76	11.66	-0.3513	0.7254
10	10:25697148:A:G	25697148	G	ADD	1536	-2.548	7.251	-16.76	11.66	-0.3513	0.7254
10	10:25704324:A:G	25704324	G	ADD	1536	-2.548	7.251	-16.76	11.66	-0.3513	0.7254
10	10:25708317:G:A	25708317	A	ADD	1536	-2.548	7.251	-16.76	11.66	-0.3513	0.7254
10	10:25708389:A:T	25708389	T	ADD	1536	-2.548	7.251	-16.76	11.66	-0.3513	0.7254
10	10:25708501:G:A	25708501	A	ADD	1536	-2.548	7.251	-16.76	11.66	-0.3513	0.7254
10	10:25709364:G:A	25709364	A	ADD	1536	-2.548	7.251	-16.76	11.66	-0.3513	0.7254
10	10:25711679:G:A	25711679	A	ADD	1536	-2.548	7.251	-16.76	11.66	-0.3513	0.7254
10	10:25715387:G:T	25715387	T	ADD	1536	-2.548	7.251	-16.76	11.66	-0.3513	0.7254
10	10:25725522:A:G	25725522	G	ADD	1536	-2.548	7.251	-16.76	11.66	-0.3513	0.7254
11	11:71062032:C:T	71062032	T	ADD	1536	2.026	5.766	-9.275	13.33	0.3514	0.7254
11	11:88484644:C:G	88484644	G	ADD	1536	1.767	5.028	-8.088	11.62	0.3514	0.7254
11	11:133099751:G:A	133099751	A	ADD	1536	2.36	6.719	-10.81	15.53	0.3513	0.7254
12	12:53627409:C:T	53627409	T	ADD	1536	3.237	9.215	-14.82	21.3	0.3513	0.7254
12	12:114721159:A:G	114721159	G	ADD	1536	1.513	4.308	-6.93	9.956	0.3513	0.7254
12	12:114721494:A:G	114721494	G	ADD	1536	1.513	4.308	-6.93	9.956	0.3513	0.7254
12	12:129158601:A:G	129158601	A	ADD	1536	2.012	5.727	-9.213	13.24	0.3513	0.7254
14	14:52302913:C:G	52302913	C	ADD	1536	-1.484	4.225	-9.766	6.797	-0.3513	0.7254
14	14:59491074:G:A	59491074	A	ADD	1536	1.745	4.967	-7.99	11.48	0.3513	0.7254
16	16:63310270:T:G	63310270	G	ADD	1536	-1.878	5.346	-12.36	8.601	-0.3513	0.7254
16	16:63311434:T:C	63311434	C	ADD	1536	-1.878	5.346	-12.36	8.601	-0.3513	0.7254
16	16:63311532:C:T	63311532	T	ADD	1536	-1.878	5.346	-12.36	8.601	-0.3513	0.7254
16	16:63312056:G:A	63312056	A	ADD	1536	-1.878	5.346	-12.36	8.601	-0.3513	0.7254
16	16:63312368:T:C	63312368	C	ADD	1536	-1.878	5.346	-12.36	8.601	-0.3513	0.7254
16	16:63312665:C:T	63312665	T	ADD	1536	-1.878	5.346	-12.36	8.601	-0.3513	0.7254
1	1:4210402:G:A	4210402	A	ADD	1536	-1.521	4.331	-10.01	6.968	-0.3512	0.7255
1	1:70351422:C:G	70351422	G	ADD	1536	-2.16	6.151	-14.22	9.895	-0.3512	0.7255
1	1:207233621:C:A	207233621	A	ADD	1536	2.051	5.839	-9.394	13.5	0.3512	0.7255
1	1:207235954:G:A	207235954	A	ADD	1536	2.051	5.839	-9.394	13.5	0.3512	0.7255
1	1:207239176:C:A	207239176	A	ADD	1536	2.051	5.839	-9.394	13.5	0.3512	0.7255
1	1:207240156:G:T	207240156	T	ADD	1536	2.051	5.839	-9.394	13.5	0.3512	0.7255
2	2:192490640:A:G	192490640	A	ADD	1536	-1.875	5.34	-12.34	8.591	-0.3512	0.7255
2	2:197122241:G:A	197122241	A	ADD	1536	-1.941	5.527	-12.77	8.891	-0.3512	0.7255
3	3:2786502:A:G	2786502	G	ADD	1536	-1.502	4.277	-9.884	6.88	-0.3512	0.7255
3	3:8022370:C:T	8022370	T	ADD	1536	-1.724	4.91	-11.35	7.9	-0.3512	0.7255
3	3:36334111:T:C	36334111	T	ADD	1536	-1.527	4.347	-10.05	6.993	-0.3512	0.7255
3	3:186685324:A:G	186685324	A	ADD	1536	1.49	4.242	-6.825	9.804	0.3512	0.7255
4	4:122870453:A:G	122870453	G	ADD	1536	1.81	5.153	-8.29	11.91	0.3512	0.7255
4	4:122873959:A:G	122873959	G	ADD	1536	1.81	5.153	-8.29	11.91	0.3512	0.7255
5	5:107110446:A:G	107110446	G	ADD	1536	-1.621	4.616	-10.67	7.427	-0.3511	0.7255
5	5:164314213:A:G	164314213	G	ADD	1536	1.569	4.468	-7.189	10.33	0.3512	0.7255
6	6:26205500:C:T	26205500	T	ADD	1536	2.454	6.987	-11.24	16.15	0.3512	0.7255
6	6:29310643:G:T	29310643	T	ADD	1536	-2.02	5.752	-13.29	9.253	-0.3512	0.7255
6	6:31363457:A:C	31363457	C	ADD	1536	3.059	8.712	-14.02	20.13	0.3511	0.7255
6	6:132331004:C:A	132331004	A	ADD	1536	1.555	4.426	-7.121	10.23	0.3512	0.7255
6	6:132331090:C:T	132331090	T	ADD	1536	1.555	4.426	-7.121	10.23	0.3512	0.7255
6	6:145096340:A:G	145096340	A	ADD	1536	1.979	5.636	-9.067	13.03	0.3511	0.7255
6	6:165307552:G:A	165307552	A	ADD	1536	-3.063	8.722	-20.16	14.03	-0.3511	0.7255
6	6:168564198:T:C	168564198	C	ADD	1536	-1.545	4.399	-10.17	7.077	-0.3512	0.7255
7	7:63977656:T:A	63977656	A	ADD	1536	-1.603	4.565	-10.55	7.344	-0.3512	0.7255
7	7:63979275:A:G	63979275	G	ADD	1536	-1.603	4.565	-10.55	7.344	-0.3512	0.7255
7	7:63979917:G:A	63979917	A	ADD	1536	-1.603	4.565	-10.55	7.344	-0.3512	0.7255
7	7:63980803:G:C	63980803	C	ADD	1536	-1.603	4.565	-10.55	7.344	-0.3512	0.7255
7	7:63980973:C:T	63980973	T	ADD	1536	-1.603	4.565	-10.55	7.344	-0.3512	0.7255
7	7:63984115:C:A	63984115	A	ADD	1536	-1.603	4.565	-10.55	7.344	-0.3512	0.7255
7	7:63985577:T:A	63985577	A	ADD	1536	-1.603	4.565	-10.55	7.344	-0.3512	0.7255
7	7:63986715:T:C	63986715	C	ADD	1536	-1.603	4.565	-10.55	7.344	-0.3512	0.7255
7	7:63987209:G:A	63987209	A	ADD	1536	-1.603	4.565	-10.55	7.344	-0.3512	0.7255
7	7:63987551:G:A	63987551	A	ADD	1536	-1.603	4.565	-10.55	7.344	-0.3512	0.7255
7	7:63987756:A:T	63987756	T	ADD	1536	-1.603	4.565	-10.55	7.344	-0.3512	0.7255
7	7:63991766:G:A	63991766	A	ADD	1536	-1.603	4.565	-10.55	7.344	-0.3512	0.7255
7	7:63993533:G:A	63993533	A	ADD	1536	-1.603	4.565	-10.55	7.344	-0.3512	0.7255
7	7:63994101:A:G	63994101	G	ADD	1536	-1.603	4.565	-10.55	7.344	-0.3512	0.7255
7	7:64000613:G:A	64000613	A	ADD	1536	-1.603	4.565	-10.55	7.344	-0.3512	0.7255
7	7:64000704:A:G	64000704	G	ADD	1536	-1.603	4.565	-10.55	7.344	-0.3512	0.7255
7	7:64000832:G:A	64000832	A	ADD	1536	-1.603	4.565	-10.55	7.344	-0.3512	0.7255
7	7:64002730:G:A	64002730	A	ADD	1536	-1.603	4.565	-10.55	7.344	-0.3512	0.7255
7	7:64003278:T:G	64003278	G	ADD	1536	-1.603	4.565	-10.55	7.344	-0.3512	0.7255
7	7:64005225:G:A	64005225	A	ADD	1536	-1.603	4.565	-10.55	7.344	-0.3512	0.7255
7	7:64005731:A:G	64005731	G	ADD	1536	-1.603	4.565	-10.55	7.344	-0.3512	0.7255
7	7:64013252:C:T	64013252	T	ADD	1536	-1.603	4.565	-10.55	7.344	-0.3512	0.7255
7	7:81743441:C:T	81743441	T	ADD	1536	1.557	4.434	-7.133	10.25	0.3512	0.7255
7	7:122892080:T:A	122892080	A	ADD	1536	1.537	4.377	-7.041	10.12	0.3512	0.7255
8	8:17860966:T:G	17860966	G	ADD	1536	-1.575	4.485	-10.36	7.215	-0.3511	0.7255
8	8:73054355:A:G	73054355	G	ADD	1536	2.335	6.651	-10.7	15.37	0.3511	0.7255
9	9:116908453:A:G	116908453	A	ADD	1536	1.98	5.637	-9.069	13.03	0.3512	0.7255
9	9:126453684:G:A	126453684	A	ADD	1536	-1.846	5.257	-12.15	8.458	-0.3511	0.7255
10	10:115622375:A:G	115622375	G	ADD	1536	1.497	4.261	-6.855	9.848	0.3512	0.7255
10	10:129382253:T:C	129382253	T	ADD	1536	-1.566	4.459	-10.31	7.174	-0.3511	0.7255
12	12:11830873:G:T	11830873	T	ADD	1536	-2.182	6.215	-14.36	9.999	-0.3512	0.7255
12	12:28165457:G:A	28165457	A	ADD	1536	1.709	4.866	-7.828	11.25	0.3512	0.7255
12	12:71363052:T:A	71363052	A	ADD	1536	1.551	4.415	-7.103	10.2	0.3512	0.7255
12	12:119994518:G:T	119994518	G	ADD	1536	-1.527	4.347	-10.05	6.994	-0.3512	0.7255
13	13:54054749:A:G	54054749	G	ADD	1536	2.049	5.834	-9.385	13.48	0.3512	0.7255
14	14:28367958:C:A	28367958	A	ADD	1536	1.567	4.463	-7.181	10.32	0.3511	0.7255
15	15:61664044:C:T	61664044	T	ADD	1536	-1.893	5.39	-12.46	8.672	-0.3512	0.7255
16	16:11544007:A:G	11544007	A	ADD	1536	-1.582	4.505	-10.41	7.248	-0.3512	0.7255
16	16:16857605:G:A	16857605	A	ADD	1536	2.986	8.504	-13.68	19.65	0.3512	0.7255
16	16:55138716:G:A	55138716	G	ADD	1536	-1.496	4.26	-9.846	6.854	-0.3512	0.7255
16	16:68824492:C:T	68824492	T	ADD	1536	1.99	5.665	-9.114	13.09	0.3512	0.7255
16	16:87111545:G:A	87111545	A	ADD	1536	1.481	4.216	-6.784	9.745	0.3511	0.7255
18	18:42855384:C:A	42855384	A	ADD	1536	1.826	5.2	-8.365	12.02	0.3512	0.7255
1	1:31121171:A:G	31121171	G	ADD	1536	-1.49	4.245	-9.811	6.83	-0.351	0.7256
1	1:66949542:C:A	66949542	A	ADD	1536	-2.219	6.323	-14.61	10.17	-0.351	0.7256
1	1:66949664:A:C	66949664	C	ADD	1536	-2.219	6.323	-14.61	10.17	-0.351	0.7256
1	1:66949916:C:T	66949916	T	ADD	1536	-2.219	6.323	-14.61	10.17	-0.351	0.7256
1	1:66950498:C:A	66950498	A	ADD	1536	-2.219	6.323	-14.61	10.17	-0.351	0.7256
1	1:66952096:A:G	66952096	G	ADD	1536	-2.219	6.323	-14.61	10.17	-0.351	0.7256
2	2:60607007:T:G	60607007	T	ADD	1536	1.537	4.378	-7.044	10.12	0.351	0.7256
2	2:107223010:T:C	107223010	T	ADD	1536	-1.479	4.213	-9.735	6.778	-0.351	0.7256
2	2:107227131:A:C	107227131	A	ADD	1536	-1.479	4.213	-9.735	6.778	-0.351	0.7256
2	2:107229856:T:A	107229856	T	ADD	1536	-1.479	4.213	-9.735	6.778	-0.351	0.7256
2	2:107233134:G:C	107233134	G	ADD	1536	-1.479	4.213	-9.735	6.778	-0.351	0.7256
2	2:107233212:A:G	107233212	A	ADD	1536	-1.479	4.213	-9.735	6.778	-0.351	0.7256
2	2:107235579:G:A	107235579	G	ADD	1536	-1.479	4.213	-9.735	6.778	-0.351	0.7256
2	2:107237457:G:A	107237457	G	ADD	1536	-1.479	4.213	-9.735	6.778	-0.351	0.7256
2	2:107243041:G:A	107243041	G	ADD	1536	-1.479	4.213	-9.735	6.778	-0.351	0.7256
2	2:142784522:C:T	142784522	T	ADD	1536	-1.867	5.32	-12.29	8.56	-0.351	0.7256
2	2:142786222:G:T	142786222	T	ADD	1536	-1.867	5.32	-12.29	8.56	-0.351	0.7256
2	2:229231600:A:G	229231600	G	ADD	1536	-1.612	4.591	-10.61	7.386	-0.3511	0.7256
3	3:2832318:A:G	2832318	A	ADD	1536	-1.521	4.333	-10.01	6.971	-0.351	0.7256
3	3:85832842:A:C	85832842	C	ADD	1536	1.873	5.337	-8.587	12.33	0.351	0.7256
4	4:7275305:T:C	7275305	C	ADD	1536	-1.794	5.111	-11.81	8.223	-0.351	0.7256
4	4:44451688:G:A	44451688	A	ADD	1536	1.667	4.748	-7.639	10.97	0.351	0.7256
4	4:168364625:A:G	168364625	A	ADD	1536	-3.211	9.146	-21.14	14.72	-0.3511	0.7256
4	4:176825221:G:A	176825221	A	ADD	1536	-1.523	4.337	-10.02	6.977	-0.3511	0.7256
6	6:31315671:G:A	31315671	A	ADD	1536	1.817	5.177	-8.33	11.96	0.351	0.7256
6	6:77180872:G:A	77180872	G	ADD	1536	1.521	4.334	-6.972	10.02	0.3511	0.7256
6	6:102114780:A:G	102114780	A	ADD	1536	-1.762	5.017	-11.6	8.072	-0.3511	0.7256
6	6:160710863:A:G	160710863	G	ADD	1536	1.859	5.295	-8.518	12.24	0.3511	0.7256
6	6:160711002:G:A	160711002	A	ADD	1536	1.859	5.295	-8.518	12.24	0.3511	0.7256
7	7:11418670:C:A	11418670	A	ADD	1536	-1.767	5.034	-11.63	8.099	-0.3511	0.7256
7	7:24956937:G:A	24956937	A	ADD	1536	-2.27	6.466	-14.94	10.4	-0.351	0.7256
7	7:25418864:C:A	25418864	A	ADD	1536	1.59	4.531	-7.291	10.47	0.351	0.7256
7	7:153022606:C:A	153022606	A	ADD	1536	1.483	4.226	-6.799	9.766	0.351	0.7256
8	8:62100331:T:C	62100331	C	ADD	1536	2.168	6.175	-9.935	14.27	0.3511	0.7256
9	9:114934532:G:A	114934532	A	ADD	1536	1.604	4.568	-7.349	10.56	0.3511	0.7256
10	10:96434:T:C	96434	C	ADD	1536	-1.487	4.237	-9.793	6.818	-0.351	0.7256
10	10:99509:A:T	99509	T	ADD	1536	-1.487	4.237	-9.793	6.818	-0.351	0.7256
10	10:101023:A:G	101023	G	ADD	1536	-1.487	4.237	-9.793	6.818	-0.351	0.7256
10	10:102894:C:A	102894	A	ADD	1536	-1.487	4.237	-9.793	6.818	-0.351	0.7256
10	10:109082:T:C	109082	C	ADD	1536	-1.487	4.237	-9.793	6.818	-0.351	0.7256
10	10:117636:A:G	117636	G	ADD	1536	-1.487	4.237	-9.793	6.818	-0.351	0.7256
10	10:118871:A:G	118871	G	ADD	1536	-1.487	4.237	-9.793	6.818	-0.351	0.7256
10	10:121418:C:A	121418	A	ADD	1536	-1.487	4.237	-9.793	6.818	-0.351	0.7256
10	10:122328:T:C	122328	C	ADD	1536	-1.487	4.237	-9.793	6.818	-0.351	0.7256
10	10:125008:G:C	125008	C	ADD	1536	-1.487	4.237	-9.793	6.818	-0.351	0.7256
10	10:125009:G:A	125009	A	ADD	1536	-1.487	4.237	-9.793	6.818	-0.351	0.7256
10	10:126402:T:C	126402	C	ADD	1536	-1.487	4.237	-9.793	6.818	-0.351	0.7256
10	10:127924:A:G	127924	G	ADD	1536	-1.487	4.237	-9.793	6.818	-0.351	0.7256
10	10:133947:A:G	133947	G	ADD	1536	-1.487	4.237	-9.793	6.818	-0.351	0.7256
10	10:133998:C:G	133998	G	ADD	1536	-1.487	4.237	-9.793	6.818	-0.351	0.7256
10	10:135853:A:G	135853	G	ADD	1536	-1.487	4.237	-9.793	6.818	-0.351	0.7256
10	10:137186:C:G	137186	G	ADD	1536	-1.487	4.237	-9.793	6.818	-0.351	0.7256
10	10:10820288:A:G	10820288	G	ADD	1536	1.477	4.208	-6.771	9.725	0.3511	0.7256
11	11:88402438:G:A	88402438	A	ADD	1536	-1.628	4.637	-10.72	7.461	-0.3511	0.7256
14	14:54394012:G:A	54394012	A	ADD	1536	1.483	4.225	-6.798	9.764	0.351	0.7256
14	14:56298217:A:G	56298217	G	ADD	1536	-1.792	5.104	-11.8	8.212	-0.3511	0.7256
15	15:58471979:G:C	58471979	C	ADD	1536	2.871	8.178	-13.16	18.9	0.3511	0.7256
16	16:51692499:A:G	51692499	G	ADD	1536	-1.49	4.244	-9.807	6.827	-0.3511	0.7256
16	16:81411360:C:T	81411360	T	ADD	1536	-2.397	6.828	-15.78	10.98	-0.3511	0.7256
16	16:83767374:A:G	83767374	A	ADD	1536	1.627	4.635	-7.458	10.71	0.351	0.7256
17	17:48371651:A:G	48371651	G	ADD	1536	-2.436	6.94	-16.04	11.16	-0.3511	0.7256
20	20:23168504:T:C	23168504	C	ADD	1536	1.476	4.205	-6.765	9.718	0.3511	0.7256
22	22:32952012:C:A	32952012	C	ADD	1536	1.694	4.825	-7.762	11.15	0.351	0.7256
22	22:49788363:C:T	49788363	T	ADD	1536	-2.113	6.019	-13.91	9.683	-0.3511	0.7256
2	2:135225943:T:C	135225943	C	ADD	1536	1.589	4.528	-7.286	10.46	0.3509	0.7257
2	2:170998431:G:A	170998431	A	ADD	1536	1.605	4.574	-7.36	10.57	0.3509	0.7257
3	3:18582133:A:G	18582133	G	ADD	1536	1.526	4.348	-6.997	10.05	0.3509	0.7257
3	3:18587563:C:T	18587563	T	ADD	1536	1.526	4.348	-6.997	10.05	0.3509	0.7257
3	3:18596169:G:A	18596169	A	ADD	1536	1.526	4.348	-6.997	10.05	0.3509	0.7257
3	3:18600340:G:A	18600340	A	ADD	1536	1.526	4.348	-6.997	10.05	0.3509	0.7257
3	3:85646883:T:C	85646883	C	ADD	1536	2.846	8.108	-13.05	18.74	0.351	0.7257
3	3:85652207:A:G	85652207	G	ADD	1536	2.846	8.108	-13.05	18.74	0.351	0.7257
3	3:128773891:G:C	128773891	C	ADD	1536	1.527	4.35	-6.999	10.05	0.351	0.7257
3	3:139693328:C:A	139693328	A	ADD	1536	2.078	5.92	-9.525	13.68	0.351	0.7257
3	3:139693386:G:T	139693386	T	ADD	1536	2.078	5.92	-9.525	13.68	0.351	0.7257
3	3:183573235:C:T	183573235	T	ADD	1536	1.485	4.234	-6.812	9.783	0.3509	0.7257
3	3:190403009:T:C	190403009	C	ADD	1536	1.534	4.372	-7.035	10.1	0.3509	0.7257
4	4:4776635:A:G	4776635	G	ADD	1536	-2.631	7.497	-17.32	12.06	-0.3509	0.7257
4	4:4896555:T:C	4896555	C	ADD	1536	2.749	7.832	-12.6	18.1	0.3509	0.7257
4	4:4897037:A:G	4897037	G	ADD	1536	2.749	7.832	-12.6	18.1	0.3509	0.7257
4	4:16531505:A:G	16531505	A	ADD	1536	1.585	4.517	-7.267	10.44	0.351	0.7257
4	4:114160476:G:A	114160476	A	ADD	1536	-3.249	9.258	-21.39	14.9	-0.3509	0.7257
4	4:114167657:G:T	114167657	T	ADD	1536	-3.249	9.258	-21.39	14.9	-0.3509	0.7257
4	4:114167744:C:T	114167744	T	ADD	1536	-3.249	9.258	-21.39	14.9	-0.3509	0.7257
4	4:127483549:G:A	127483549	G	ADD	1536	-1.464	4.171	-9.638	6.711	-0.3509	0.7257
5	5:37690633:C:A	37690633	A	ADD	1536	-2.717	7.743	-17.89	12.46	-0.3509	0.7257
5	5:60486588:A:T	60486588	T	ADD	1536	2.372	6.759	-10.88	15.62	0.3509	0.7257
5	5:60487850:C:A	60487850	A	ADD	1536	2.372	6.759	-10.88	15.62	0.3509	0.7257
5	5:132939189:C:T	132939189	T	ADD	1536	3.042	8.666	-13.94	20.03	0.351	0.7257
6	6:31156131:T:G	31156131	G	ADD	1536	2.647	7.541	-12.13	17.43	0.3509	0.7257
6	6:40363329:T:A	40363329	T	ADD	1536	-1.635	4.66	-10.77	7.497	-0.351	0.7257
6	6:40363385:G:A	40363385	G	ADD	1536	-1.635	4.66	-10.77	7.497	-0.351	0.7257
6	6:40363394:C:A	40363394	C	ADD	1536	-1.635	4.66	-10.77	7.497	-0.351	0.7257
6	6:139629982:A:G	139629982	G	ADD	1536	2.8	7.98	-12.84	18.44	0.3509	0.7257
7	7:32284184:G:A	32284184	A	ADD	1536	1.939	5.526	-8.891	12.77	0.351	0.7257
7	7:32285744:C:A	32285744	A	ADD	1536	1.939	5.526	-8.891	12.77	0.351	0.7257
7	7:96905853:A:G	96905853	G	ADD	1536	1.502	4.281	-6.888	9.893	0.351	0.7257
7	7:122889700:A:G	122889700	G	ADD	1536	1.536	4.378	-7.044	10.12	0.3509	0.7257
7	7:122892278:A:G	122892278	G	ADD	1536	1.536	4.378	-7.044	10.12	0.3509	0.7257
8	8:58461249:G:A	58461249	G	ADD	1536	1.566	4.461	-7.178	10.31	0.351	0.7257
8	8:95070977:A:T	95070977	A	ADD	1536	-1.514	4.312	-9.965	6.938	-0.351	0.7257
8	8:135436202:G:A	135436202	A	ADD	1536	-1.627	4.637	-10.71	7.461	-0.3509	0.7257
8	8:143344055:C:T	143344055	T	ADD	1536	2.546	7.255	-11.67	16.76	0.3509	0.7257
9	9:126861389:A:G	126861389	A	ADD	1536	1.588	4.527	-7.285	10.46	0.3509	0.7257
11	11:72414189:G:A	72414189	A	ADD	1536	-1.542	4.394	-10.15	7.07	-0.3509	0.7257
11	11:116722171:A:G	116722171	G	ADD	1536	-2.837	8.085	-18.68	13.01	-0.3509	0.7257
11	11:116728029:A:G	116728029	G	ADD	1536	-2.837	8.085	-18.68	13.01	-0.3509	0.7257
11	11:116737736:T:A	116737736	A	ADD	1536	-2.837	8.085	-18.68	13.01	-0.3509	0.7257
11	11:116740659:G:C	116740659	C	ADD	1536	-2.837	8.085	-18.68	13.01	-0.3509	0.7257
11	11:117410237:C:T	117410237	T	ADD	1536	-2.699	7.692	-17.77	12.38	-0.3509	0.7257
12	12:95400280:G:A	95400280	A	ADD	1536	-2.056	5.858	-13.54	9.426	-0.3509	0.7257
13	13:48693307:A:G	48693307	G	ADD	1536	-1.476	4.207	-9.722	6.77	-0.3509	0.7257
13	13:103397583:C:G	103397583	C	ADD	1536	-1.51	4.303	-9.943	6.924	-0.3509	0.7257
14	14:59524938:C:T	59524938	T	ADD	1536	1.589	4.528	-7.286	10.46	0.3509	0.7257
14	14:59525598:G:A	59525598	A	ADD	1536	1.589	4.528	-7.286	10.46	0.3509	0.7257
15	15:69300293:T:C	69300293	C	ADD	1536	2.025	5.772	-9.287	13.34	0.3509	0.7257
15	15:69303525:G:C	69303525	C	ADD	1536	2.025	5.772	-9.287	13.34	0.3509	0.7257
15	15:69304219:G:T	69304219	T	ADD	1536	2.025	5.772	-9.287	13.34	0.3509	0.7257
15	15:69305761:A:C	69305761	C	ADD	1536	2.025	5.772	-9.287	13.34	0.3509	0.7257
15	15:69306101:G:A	69306101	A	ADD	1536	2.025	5.772	-9.287	13.34	0.3509	0.7257
15	15:69306131:C:T	69306131	T	ADD	1536	2.025	5.772	-9.287	13.34	0.3509	0.7257
15	15:69307764:G:A	69307764	A	ADD	1536	2.025	5.772	-9.287	13.34	0.3509	0.7257
16	16:49160042:A:G	49160042	G	ADD	1536	1.484	4.229	-6.804	9.772	0.3509	0.7257
16	16:81410017:G:A	81410017	A	ADD	1536	-2.383	6.791	-15.69	10.93	-0.3509	0.7257
18	18:3302398:C:T	3302398	T	ADD	1536	-2.225	6.342	-14.65	10.2	-0.3509	0.7257
18	18:54970182:T:C	54970182	C	ADD	1536	3.006	8.565	-13.78	19.79	0.3509	0.7257
18	18:54970781:C:T	54970781	T	ADD	1536	3.006	8.565	-13.78	19.79	0.3509	0.7257
18	18:54972526:C:T	54972526	T	ADD	1536	3.006	8.565	-13.78	19.79	0.3509	0.7257
18	18:60028382:G:A	60028382	A	ADD	1536	1.735	4.945	-7.956	11.43	0.351	0.7257
20	20:53441950:A:G	53441950	A	ADD	1536	-1.474	4.199	-9.704	6.757	-0.3509	0.7257
21	21:42415929:G:A	42415929	A	ADD	1536	1.535	4.373	-7.036	10.11	0.351	0.7257
1	1:39396070:G:A	39396070	A	ADD	1536	-1.981	5.645	-13.05	9.084	-0.3508	0.7258
1	1:180009324:A:T	180009324	T	ADD	1536	3.091	8.81	-14.18	20.36	0.3508	0.7258
1	1:180009325:C:G	180009325	G	ADD	1536	3.091	8.81	-14.18	20.36	0.3508	0.7258
1	1:180009326:A:T	180009326	T	ADD	1536	3.091	8.81	-14.18	20.36	0.3508	0.7258
1	1:180015088:C:G	180015088	G	ADD	1536	3.091	8.81	-14.18	20.36	0.3508	0.7258
1	1:180016704:C:T	180016704	T	ADD	1536	3.091	8.81	-14.18	20.36	0.3508	0.7258
1	1:180018654:A:G	180018654	G	ADD	1536	3.091	8.81	-14.18	20.36	0.3508	0.7258
1	1:180024282:C:G	180024282	G	ADD	1536	3.091	8.81	-14.18	20.36	0.3508	0.7258
1	1:214345052:G:C	214345052	C	ADD	1536	-1.498	4.271	-9.868	6.872	-0.3508	0.7258
1	1:231953899:A:G	231953899	G	ADD	1536	1.568	4.469	-7.192	10.33	0.3508	0.7258
1	1:231955661:C:T	231955661	T	ADD	1536	1.568	4.469	-7.192	10.33	0.3508	0.7258
1	1:231955726:C:T	231955726	T	ADD	1536	1.568	4.469	-7.192	10.33	0.3508	0.7258
1	1:231957621:T:G	231957621	G	ADD	1536	1.568	4.469	-7.192	10.33	0.3508	0.7258
1	1:231958987:A:C	231958987	C	ADD	1536	1.568	4.469	-7.192	10.33	0.3508	0.7258
2	2:51415309:A:G	51415309	G	ADD	1536	-1.79	5.102	-11.79	8.21	-0.3508	0.7258
2	2:101564028:C:A	101564028	C	ADD	1536	1.503	4.283	-6.892	9.897	0.3508	0.7258
2	2:153275316:A:G	153275316	G	ADD	1536	-2.091	5.96	-13.77	9.591	-0.3508	0.7258
2	2:176472601:C:T	176472601	T	ADD	1536	1.579	4.5	-7.241	10.4	0.3508	0.7258
2	2:176473318:C:T	176473318	T	ADD	1536	1.579	4.5	-7.241	10.4	0.3508	0.7258
3	3:56866705:C:T	56866705	T	ADD	1536	-1.689	4.814	-11.12	7.747	-0.3508	0.7258
3	3:107987863:T:C	107987863	C	ADD	1536	1.812	5.166	-8.314	11.94	0.3508	0.7258
3	3:107989579:A:G	107989579	G	ADD	1536	1.812	5.166	-8.314	11.94	0.3508	0.7258
3	3:140149463:C:T	140149463	T	ADD	1536	1.746	4.978	-8.011	11.5	0.3508	0.7258
3	3:157415555:C:T	157415555	T	ADD	1536	1.657	4.723	-7.6	10.91	0.3508	0.7258
4	4:30568272:T:G	30568272	G	ADD	1536	-1.677	4.782	-11.05	7.694	-0.3508	0.7258
4	4:43125070:G:A	43125070	G	ADD	1536	1.539	4.389	-7.063	10.14	0.3507	0.7258
4	4:88196319:G:T	88196319	T	ADD	1536	1.56	4.446	-7.155	10.27	0.3508	0.7258
5	5:35960024:A:G	35960024	G	ADD	1536	-3.178	9.059	-20.93	14.58	-0.3508	0.7258
5	5:35961539:A:G	35961539	G	ADD	1536	-3.178	9.059	-20.93	14.58	-0.3508	0.7258
5	5:35962648:C:T	35962648	T	ADD	1536	-3.178	9.059	-20.93	14.58	-0.3508	0.7258
6	6:24022440:A:T	24022440	T	ADD	1536	1.605	4.576	-7.363	10.57	0.3508	0.7258
6	6:31676641:C:T	31676641	T	ADD	1536	1.636	4.664	-7.505	10.78	0.3508	0.7258
6	6:133634200:T:G	133634200	G	ADD	1536	-1.621	4.621	-10.68	7.436	-0.3508	0.7258
6	6:133634382:C:T	133634382	T	ADD	1536	-1.621	4.621	-10.68	7.436	-0.3508	0.7258
6	6:133634699:A:C	133634699	C	ADD	1536	-1.621	4.621	-10.68	7.436	-0.3508	0.7258
6	6:133634945:A:G	133634945	G	ADD	1536	-1.621	4.621	-10.68	7.436	-0.3508	0.7258
6	6:133635120:G:A	133635120	A	ADD	1536	-1.621	4.621	-10.68	7.436	-0.3508	0.7258
6	6:133635313:G:A	133635313	A	ADD	1536	-1.621	4.621	-10.68	7.436	-0.3508	0.7258
6	6:133635852:C:T	133635852	T	ADD	1536	-1.621	4.621	-10.68	7.436	-0.3508	0.7258
6	6:133635923:G:A	133635923	A	ADD	1536	-1.621	4.621	-10.68	7.436	-0.3508	0.7258
7	7:110151175:G:A	110151175	A	ADD	1536	-1.819	5.185	-11.98	8.344	-0.3507	0.7258
7	7:110152882:C:G	110152882	G	ADD	1536	-1.819	5.185	-11.98	8.344	-0.3507	0.7258
8	8:1168510:A:C	1168510	C	ADD	1536	1.616	4.607	-7.413	10.64	0.3508	0.7258
10	10:55796805:A:G	55796805	G	ADD	1536	-1.803	5.142	-11.88	8.275	-0.3507	0.7258
10	10:55798533:A:G	55798533	G	ADD	1536	-1.803	5.142	-11.88	8.275	-0.3507	0.7258
10	10:86425307:C:G	86425307	G	ADD	1536	1.575	4.489	-7.223	10.37	0.3508	0.7258
10	10:116364424:G:A	116364424	G	ADD	1536	-2.599	7.409	-17.12	11.92	-0.3507	0.7258
11	11:85190427:A:G	85190427	A	ADD	1536	1.654	4.717	-7.591	10.9	0.3507	0.7258
12	12:19824386:G:C	19824386	C	ADD	1536	-1.561	4.451	-10.28	7.162	-0.3508	0.7258
12	12:19825454:C:A	19825454	A	ADD	1536	-1.561	4.451	-10.28	7.162	-0.3508	0.7258
13	13:62618616:C:A	62618616	A	ADD	1536	-2.051	5.847	-13.51	9.409	-0.3508	0.7258
13	13:62618926:C:T	62618926	T	ADD	1536	-2.051	5.847	-13.51	9.409	-0.3508	0.7258
13	13:62619072:G:A	62619072	A	ADD	1536	-2.051	5.847	-13.51	9.409	-0.3508	0.7258
13	13:90610611:G:A	90610611	A	ADD	1536	1.699	4.845	-7.796	11.19	0.3507	0.7258
14	14:98524232:T:C	98524232	C	ADD	1536	1.92	5.473	-8.807	12.65	0.3508	0.7258
15	15:53243170:G:A	53243170	A	ADD	1536	1.952	5.565	-8.956	12.86	0.3507	0.7258
15	15:53246492:T:C	53246492	C	ADD	1536	1.952	5.565	-8.956	12.86	0.3507	0.7258
15	15:53246871:A:G	53246871	G	ADD	1536	1.952	5.565	-8.956	12.86	0.3507	0.7258
15	15:91334179:G:A	91334179	A	ADD	1536	1.636	4.665	-7.506	10.78	0.3507	0.7258
16	16:8695530:G:A	8695530	G	ADD	1536	2.318	6.608	-10.63	15.27	0.3508	0.7258
20	20:15679586:C:T	15679586	T	ADD	1536	1.858	5.296	-8.522	12.24	0.3508	0.7258
1	1:22564787:C:T	22564787	T	ADD	1536	2.017	5.752	-9.257	13.29	0.3506	0.7259
1	1:22567168:A:G	22567168	G	ADD	1536	2.017	5.752	-9.257	13.29	0.3506	0.7259
1	1:22570725:G:A	22570725	A	ADD	1536	2.017	5.752	-9.257	13.29	0.3506	0.7259
1	1:202816087:G:T	202816087	T	ADD	1536	-1.716	4.895	-11.31	7.877	-0.3506	0.7259
1	1:202816540:C:T	202816540	T	ADD	1536	-1.716	4.895	-11.31	7.877	-0.3506	0.7259
1	1:202816589:A:G	202816589	G	ADD	1536	-1.716	4.895	-11.31	7.877	-0.3506	0.7259
2	2:31368997:G:A	31368997	G	ADD	1536	-1.611	4.596	-10.62	7.397	-0.3506	0.7259
2	2:47013939:G:T	47013939	T	ADD	1536	1.617	4.611	-7.42	10.65	0.3507	0.7259
2	2:57739441:G:A	57739441	A	ADD	1536	-1.605	4.576	-10.57	7.364	-0.3507	0.7259
2	2:75327682:G:A	75327682	A	ADD	1536	-1.681	4.795	-11.08	7.717	-0.3506	0.7259
2	2:133692776:G:C	133692776	C	ADD	1536	2.002	5.708	-9.186	13.19	0.3507	0.7259
2	2:142986976:C:G	142986976	G	ADD	1536	-1.704	4.858	-11.23	7.819	-0.3506	0.7259
2	2:160794008:A:G	160794008	G	ADD	1536	1.72	4.906	-7.895	11.33	0.3506	0.7259
2	2:225299059:A:G	225299059	G	ADD	1536	-1.964	5.603	-12.95	9.017	-0.3506	0.7259
2	2:225300686:G:A	225300686	A	ADD	1536	-1.964	5.603	-12.95	9.017	-0.3506	0.7259
2	2:225301679:T:A	225301679	A	ADD	1536	-1.964	5.603	-12.95	9.017	-0.3506	0.7259
3	3:5372663:A:T	5372663	T	ADD	1536	-2.839	8.096	-18.71	13.03	-0.3506	0.7259
3	3:56906636:C:T	56906636	T	ADD	1536	1.488	4.245	-6.832	9.808	0.3506	0.7259
3	3:68686991:G:T	68686991	T	ADD	1536	1.64	4.677	-7.527	10.81	0.3506	0.7259
3	3:86031960:A:G	86031960	G	ADD	1536	-1.945	5.547	-12.82	8.927	-0.3507	0.7259
3	3:86033092:C:T	86033092	T	ADD	1536	-1.945	5.547	-12.82	8.927	-0.3507	0.7259
3	3:86070092:T:C	86070092	C	ADD	1536	-3.103	8.849	-20.45	14.24	-0.3507	0.7259
3	3:148998726:A:G	148998726	G	ADD	1536	-1.83	5.219	-12.06	8.399	-0.3506	0.7259
4	4:4879938:C:A	4879938	A	ADD	1536	2.084	5.942	-9.563	13.73	0.3507	0.7259
4	4:42851723:G:A	42851723	A	ADD	1536	-2.334	6.656	-15.38	10.71	-0.3507	0.7259
4	4:42851771:A:C	42851771	C	ADD	1536	-2.334	6.656	-15.38	10.71	-0.3507	0.7259
4	4:42865108:C:A	42865108	A	ADD	1536	-2.334	6.656	-15.38	10.71	-0.3507	0.7259
4	4:86763097:A:G	86763097	G	ADD	1536	-1.502	4.282	-9.894	6.891	-0.3507	0.7259
4	4:86763108:G:A	86763108	A	ADD	1536	-1.502	4.282	-9.894	6.891	-0.3507	0.7259
5	5:9893975:A:G	9893975	G	ADD	1536	1.926	5.492	-8.839	12.69	0.3507	0.7259
5	5:11474064:A:G	11474064	G	ADD	1536	1.639	4.674	-7.522	10.8	0.3506	0.7259
5	5:11476808:T:A	11476808	A	ADD	1536	1.639	4.674	-7.522	10.8	0.3506	0.7259
5	5:11476876:G:A	11476876	A	ADD	1536	1.639	4.674	-7.522	10.8	0.3506	0.7259
5	5:13239055:C:T	13239055	T	ADD	1536	-1.945	5.545	-12.81	8.924	-0.3507	0.7259
5	5:34533481:A:G	34533481	G	ADD	1536	1.549	4.417	-7.108	10.2	0.3506	0.7259
5	5:57656962:C:A	57656962	A	ADD	1536	-2.085	5.947	-13.74	9.57	-0.3507	0.7259
5	5:151712952:A:G	151712952	G	ADD	1536	2.24	6.388	-10.28	14.76	0.3506	0.7259
6	6:656810:A:G	656810	G	ADD	1536	2.148	6.124	-9.855	14.15	0.3507	0.7259
6	6:25396408:T:A	25396408	A	ADD	1536	1.568	4.47	-7.194	10.33	0.3507	0.7259
6	6:25396435:C:T	25396435	T	ADD	1536	1.568	4.47	-7.194	10.33	0.3507	0.7259
6	6:25396538:A:G	25396538	G	ADD	1536	1.568	4.47	-7.194	10.33	0.3507	0.7259
6	6:25397077:G:A	25397077	A	ADD	1536	1.568	4.47	-7.194	10.33	0.3507	0.7259
6	6:25397182:G:A	25397182	A	ADD	1536	1.568	4.47	-7.194	10.33	0.3507	0.7259
6	6:25397259:A:T	25397259	T	ADD	1536	1.568	4.47	-7.194	10.33	0.3507	0.7259
6	6:25397472:A:G	25397472	G	ADD	1536	1.568	4.47	-7.194	10.33	0.3507	0.7259
6	6:25397515:C:G	25397515	G	ADD	1536	1.568	4.47	-7.194	10.33	0.3507	0.7259
6	6:25397698:A:G	25397698	G	ADD	1536	1.568	4.47	-7.194	10.33	0.3507	0.7259
6	6:25398035:G:A	25398035	A	ADD	1536	1.568	4.47	-7.194	10.33	0.3507	0.7259
6	6:25398161:C:T	25398161	T	ADD	1536	1.568	4.47	-7.194	10.33	0.3507	0.7259
6	6:32651649:A:G	32651649	G	ADD	1536	1.664	4.746	-7.638	10.97	0.3506	0.7259
6	6:103907046:G:T	103907046	T	ADD	1536	2.843	8.108	-13.05	18.73	0.3506	0.7259
6	6:103907404:C:T	103907404	T	ADD	1536	2.843	8.108	-13.05	18.73	0.3506	0.7259
6	6:103907964:T:G	103907964	G	ADD	1536	2.843	8.108	-13.05	18.73	0.3506	0.7259
6	6:103907991:C:G	103907991	G	ADD	1536	2.843	8.108	-13.05	18.73	0.3506	0.7259
6	6:103909652:A:T	103909652	T	ADD	1536	2.843	8.108	-13.05	18.73	0.3506	0.7259
6	6:160776017:C:A	160776017	A	ADD	1536	1.583	4.514	-7.264	10.43	0.3507	0.7259
7	7:101275407:A:C	101275407	C	ADD	1536	-2.529	7.214	-16.67	11.61	-0.3506	0.7259
8	8:20133669:G:A	20133669	G	ADD	1536	-1.495	4.262	-9.847	6.858	-0.3507	0.7259
8	8:26910291:C:G	26910291	G	ADD	1536	2.954	8.425	-13.56	19.47	0.3506	0.7259
8	8:31449769:A:G	31449769	A	ADD	1536	-3.364	9.592	-22.16	15.44	-0.3507	0.7259
9	9:72355571:A:G	72355571	A	ADD	1536	-2.343	6.682	-15.44	10.75	-0.3506	0.7259
10	10:57004863:G:A	57004863	A	ADD	1536	-3.109	8.865	-20.48	14.27	-0.3507	0.7259
10	10:78184385:C:T	78184385	T	ADD	1536	1.553	4.43	-7.13	10.24	0.3506	0.7259
10	10:112909105:G:A	112909105	A	ADD	1536	-1.475	4.207	-9.722	6.771	-0.3507	0.7259
10	10:124241557:A:G	124241557	G	ADD	1536	1.561	4.45	-7.161	10.28	0.3507	0.7259
11	11:113328810:G:C	113328810	C	ADD	1536	-2.038	5.812	-13.43	9.353	-0.3507	0.7259
11	11:113328913:A:G	113328913	G	ADD	1536	-2.038	5.812	-13.43	9.353	-0.3507	0.7259
11	11:116530251:G:A	116530251	G	ADD	1536	-1.511	4.31	-9.959	6.936	-0.3507	0.7259
12	12:40882649:G:T	40882649	T	ADD	1536	2.317	6.607	-10.63	15.27	0.3507	0.7259
16	16:10735901:G:A	10735901	A	ADD	1536	-2.834	8.081	-18.67	13.01	-0.3506	0.7259
17	17:46528015:C:T	46528015	T	ADD	1536	1.846	5.263	-8.47	12.16	0.3506	0.7259
18	18:22897854:A:C	22897854	C	ADD	1536	1.899	5.415	-8.714	12.51	0.3506	0.7259
18	18:70247295:A:G	70247295	A	ADD	1536	-2.036	5.807	-13.42	9.345	-0.3506	0.7259
20	20:8484881:G:A	8484881	A	ADD	1536	-1.527	4.355	-10.06	7.008	-0.3506	0.7259
1	1:66952389:G:T	66952389	T	ADD	1536	-2.218	6.328	-14.62	10.18	-0.3505	0.726
1	1:66955591:C:G	66955591	G	ADD	1536	-2.218	6.328	-14.62	10.18	-0.3505	0.726
2	2:12193343:A:G	12193343	G	ADD	1536	1.826	5.211	-8.387	12.04	0.3505	0.726
2	2:23207276:G:A	23207276	A	ADD	1536	-1.927	5.498	-12.7	8.849	-0.3505	0.726
2	2:23207401:C:T	23207401	T	ADD	1536	-1.927	5.498	-12.7	8.849	-0.3505	0.726
2	2:23209461:C:A	23209461	A	ADD	1536	-1.927	5.498	-12.7	8.849	-0.3505	0.726
2	2:23212565:C:T	23212565	T	ADD	1536	-1.927	5.498	-12.7	8.849	-0.3505	0.726
2	2:23212784:C:T	23212784	T	ADD	1536	-1.927	5.498	-12.7	8.849	-0.3505	0.726
2	2:23214324:T:C	23214324	C	ADD	1536	-1.927	5.498	-12.7	8.849	-0.3505	0.726
2	2:28896886:A:G	28896886	G	ADD	1536	-1.559	4.447	-10.27	7.157	-0.3505	0.726
2	2:155367268:T:C	155367268	C	ADD	1536	-2.188	6.243	-14.42	10.05	-0.3505	0.726
2	2:155369348:C:T	155369348	T	ADD	1536	-2.188	6.243	-14.42	10.05	-0.3505	0.726
2	2:176553075:T:C	176553075	C	ADD	1536	2.147	6.126	-9.859	14.15	0.3505	0.726
2	2:233836251:C:T	233836251	T	ADD	1536	-1.915	5.463	-12.62	8.793	-0.3505	0.726
2	2:233836725:A:G	233836725	G	ADD	1536	-1.915	5.463	-12.62	8.793	-0.3505	0.726
2	2:234995390:G:A	234995390	G	ADD	1536	-1.596	4.554	-10.52	7.329	-0.3505	0.726
3	3:124005739:T:C	124005739	C	ADD	1536	-1.49	4.251	-9.822	6.842	-0.3505	0.726
3	3:124011070:A:G	124011070	G	ADD	1536	-1.49	4.251	-9.822	6.842	-0.3505	0.726
3	3:124013605:A:G	124013605	G	ADD	1536	-1.49	4.251	-9.822	6.842	-0.3505	0.726
3	3:152231929:C:T	152231929	T	ADD	1536	-2.115	6.034	-13.94	9.712	-0.3505	0.726
3	3:178595961:A:G	178595961	G	ADD	1536	-2.663	7.597	-17.55	12.23	-0.3505	0.726
4	4:113638545:C:T	113638545	T	ADD	1536	1.835	5.237	-8.429	12.1	0.3505	0.726
4	4:177254572:G:A	177254572	A	ADD	1536	-1.661	4.74	-10.95	7.629	-0.3505	0.726
5	5:18755831:A:G	18755831	G	ADD	1536	-1.831	5.224	-12.07	8.408	-0.3505	0.726
5	5:39710129:A:G	39710129	G	ADD	1536	1.621	4.625	-7.444	10.69	0.3505	0.726
5	5:134758412:G:T	134758412	T	ADD	1536	3.098	8.84	-14.23	20.42	0.3505	0.726
5	5:140777577:G:T	140777577	T	ADD	1536	-1.819	5.188	-11.99	8.35	-0.3505	0.726
5	5:140780321:C:A	140780321	A	ADD	1536	-1.819	5.188	-11.99	8.35	-0.3505	0.726
5	5:140784055:T:C	140784055	C	ADD	1536	-1.819	5.188	-11.99	8.35	-0.3505	0.726
5	5:148825837:C:T	148825837	T	ADD	1536	1.563	4.457	-7.173	10.3	0.3506	0.726
5	5:158986334:A:G	158986334	G	ADD	1536	-1.588	4.53	-10.47	7.29	-0.3505	0.726
6	6:33555877:G:A	33555877	A	ADD	1536	1.71	4.878	-7.851	11.27	0.3505	0.726
6	6:77485310:G:A	77485310	G	ADD	1536	1.544	4.404	-7.087	10.17	0.3506	0.726
6	6:82470138:T:C	82470138	C	ADD	1536	-2.199	6.271	-14.49	10.09	-0.3506	0.726
6	6:89518478:A:T	89518478	T	ADD	1536	3.276	9.347	-15.04	21.6	0.3505	0.726
6	6:89534791:T:C	89534791	C	ADD	1536	3.276	9.347	-15.04	21.6	0.3505	0.726
6	6:89536580:T:A	89536580	A	ADD	1536	3.276	9.347	-15.04	21.6	0.3505	0.726
6	6:89536625:G:T	89536625	T	ADD	1536	3.276	9.347	-15.04	21.6	0.3505	0.726
6	6:89537284:G:A	89537284	A	ADD	1536	3.276	9.347	-15.04	21.6	0.3505	0.726
6	6:89537545:G:A	89537545	A	ADD	1536	3.276	9.347	-15.04	21.6	0.3505	0.726
6	6:89538631:T:C	89538631	C	ADD	1536	3.276	9.347	-15.04	21.6	0.3505	0.726
6	6:89538894:T:A	89538894	A	ADD	1536	3.276	9.347	-15.04	21.6	0.3505	0.726
6	6:89539447:G:C	89539447	C	ADD	1536	3.276	9.347	-15.04	21.6	0.3505	0.726
6	6:89541412:C:T	89541412	T	ADD	1536	3.276	9.347	-15.04	21.6	0.3505	0.726
6	6:89542907:C:T	89542907	T	ADD	1536	3.276	9.347	-15.04	21.6	0.3505	0.726
6	6:89543343:A:G	89543343	G	ADD	1536	3.276	9.347	-15.04	21.6	0.3505	0.726
6	6:89543757:A:G	89543757	G	ADD	1536	3.276	9.347	-15.04	21.6	0.3505	0.726
6	6:89544334:C:T	89544334	T	ADD	1536	3.276	9.347	-15.04	21.6	0.3505	0.726
6	6:89546621:C:A	89546621	A	ADD	1536	3.276	9.347	-15.04	21.6	0.3505	0.726
6	6:89547438:G:A	89547438	A	ADD	1536	3.276	9.347	-15.04	21.6	0.3505	0.726
6	6:89547782:C:T	89547782	T	ADD	1536	3.276	9.347	-15.04	21.6	0.3505	0.726
6	6:89552545:C:T	89552545	T	ADD	1536	3.276	9.347	-15.04	21.6	0.3505	0.726
6	6:89552600:A:G	89552600	G	ADD	1536	3.276	9.347	-15.04	21.6	0.3505	0.726
6	6:89555985:T:C	89555985	C	ADD	1536	3.276	9.347	-15.04	21.6	0.3505	0.726
6	6:89556386:T:C	89556386	C	ADD	1536	3.276	9.347	-15.04	21.6	0.3505	0.726
6	6:89560628:C:T	89560628	T	ADD	1536	3.276	9.347	-15.04	21.6	0.3505	0.726
6	6:89562222:A:G	89562222	G	ADD	1536	3.276	9.347	-15.04	21.6	0.3505	0.726
6	6:89564454:A:G	89564454	G	ADD	1536	3.276	9.347	-15.04	21.6	0.3505	0.726
6	6:89565533:C:T	89565533	T	ADD	1536	3.276	9.347	-15.04	21.6	0.3505	0.726
6	6:89567858:A:G	89567858	G	ADD	1536	3.276	9.347	-15.04	21.6	0.3505	0.726
6	6:89569571:T:C	89569571	C	ADD	1536	3.276	9.347	-15.04	21.6	0.3505	0.726
6	6:89571885:A:G	89571885	G	ADD	1536	3.276	9.347	-15.04	21.6	0.3505	0.726
6	6:89572159:T:A	89572159	A	ADD	1536	3.276	9.347	-15.04	21.6	0.3505	0.726
6	6:89573251:G:A	89573251	A	ADD	1536	3.276	9.347	-15.04	21.6	0.3505	0.726
6	6:89573742:C:T	89573742	T	ADD	1536	3.276	9.347	-15.04	21.6	0.3505	0.726
6	6:89576069:T:G	89576069	G	ADD	1536	3.276	9.347	-15.04	21.6	0.3505	0.726
6	6:89577010:C:T	89577010	T	ADD	1536	3.276	9.347	-15.04	21.6	0.3505	0.726
7	7:2521374:A:G	2521374	A	ADD	1536	-2.079	5.932	-13.7	9.547	-0.3505	0.726
7	7:7155929:G:A	7155929	A	ADD	1536	1.68	4.792	-7.712	11.07	0.3505	0.726
8	8:21107082:C:G	21107082	G	ADD	1536	-3.189	9.096	-21.02	14.64	-0.3506	0.726
8	8:29920027:G:T	29920027	T	ADD	1536	-1.821	5.194	-12	8.36	-0.3505	0.726
8	8:29930408:A:C	29930408	C	ADD	1536	-1.821	5.194	-12	8.36	-0.3505	0.726
9	9:92061051:G:A	92061051	A	ADD	1536	1.648	4.703	-7.57	10.87	0.3505	0.726
10	10:2015854:A:C	2015854	C	ADD	1536	-1.488	4.246	-9.81	6.833	-0.3505	0.726
10	10:20971892:G:A	20971892	A	ADD	1536	1.729	4.933	-7.939	11.4	0.3505	0.726
10	10:50453933:G:A	50453933	A	ADD	1536	-2.734	7.801	-18.02	12.56	-0.3505	0.726
11	11:33606194:T:C	33606194	C	ADD	1536	1.549	4.421	-7.115	10.21	0.3505	0.726
11	11:33606940:T:C	33606940	C	ADD	1536	1.549	4.421	-7.115	10.21	0.3505	0.726
11	11:34906562:G:C	34906562	C	ADD	1536	1.674	4.777	-7.689	11.04	0.3505	0.726
12	12:3863891:T:G	3863891	G	ADD	1536	-1.535	4.378	-10.11	7.045	-0.3506	0.726
12	12:3864310:G:A	3864310	A	ADD	1536	-1.535	4.378	-10.11	7.045	-0.3506	0.726
12	12:3864482:A:G	3864482	G	ADD	1536	-1.535	4.378	-10.11	7.045	-0.3506	0.726
12	12:3864833:G:A	3864833	A	ADD	1536	-1.535	4.378	-10.11	7.045	-0.3506	0.726
12	12:119013382:T:C	119013382	C	ADD	1536	-1.765	5.034	-11.63	8.103	-0.3505	0.726
12	12:119014508:A:G	119014508	A	ADD	1536	-1.765	5.034	-11.63	8.103	-0.3505	0.726
12	12:119014627:C:T	119014627	C	ADD	1536	-1.765	5.034	-11.63	8.103	-0.3505	0.726
12	12:130107889:A:G	130107889	G	ADD	1536	2.568	7.326	-11.79	16.93	0.3505	0.726
14	14:42585629:A:G	42585629	G	ADD	1536	-3.039	8.668	-20.03	13.95	-0.3505	0.726
14	14:42589045:C:G	42589045	G	ADD	1536	-3.039	8.668	-20.03	13.95	-0.3505	0.726
14	14:42592764:T:A	42592764	A	ADD	1536	-3.039	8.668	-20.03	13.95	-0.3505	0.726
14	14:61982226:T:C	61982226	C	ADD	1536	2.32	6.62	-10.65	15.3	0.3505	0.726
14	14:61984300:A:T	61984300	T	ADD	1536	2.32	6.62	-10.65	15.3	0.3505	0.726
14	14:78775306:A:C	78775306	C	ADD	1536	1.638	4.673	-7.521	10.8	0.3506	0.726
15	15:72067629:T:G	72067629	G	ADD	1536	-3.17	9.044	-20.9	14.56	-0.3505	0.726
16	16:9736132:G:A	9736132	A	ADD	1536	2.178	6.213	-9.999	14.36	0.3506	0.726
16	16:76187670:A:G	76187670	G	ADD	1536	2.916	8.318	-13.39	19.22	0.3505	0.726
17	17:55679077:G:A	55679077	A	ADD	1536	2.488	7.098	-11.42	16.4	0.3506	0.726
18	18:359141:A:G	359141	G	ADD	1536	1.702	4.855	-7.813	11.22	0.3505	0.726
18	18:47126172:G:A	47126172	A	ADD	1536	-1.712	4.883	-11.28	7.859	-0.3505	0.726
20	20:19340836:T:G	19340836	G	ADD	1536	-1.508	4.303	-9.942	6.926	-0.3505	0.726
20	20:19348560:A:G	19348560	G	ADD	1536	-1.508	4.303	-9.942	6.926	-0.3505	0.726
20	20:51619338:G:A	51619338	A	ADD	1536	-3.006	8.578	-19.82	13.81	-0.3505	0.726
20	20:51622445:A:G	51622445	G	ADD	1536	-3.006	8.578	-19.82	13.81	-0.3505	0.726
20	20:51622881:A:G	51622881	G	ADD	1536	-3.006	8.578	-19.82	13.81	-0.3505	0.726
20	20:51625021:A:G	51625021	G	ADD	1536	-3.006	8.578	-19.82	13.81	-0.3505	0.726
22	22:32726670:G:C	32726670	C	ADD	1536	1.611	4.595	-7.396	10.62	0.3505	0.726
1	1:39631297:G:A	39631297	A	ADD	1536	-1.558	4.448	-10.28	7.16	-0.3503	0.7261
1	1:101197384:A:G	101197384	G	ADD	1536	-1.69	4.824	-11.15	7.765	-0.3504	0.7261
1	1:218099076:G:A	218099076	A	ADD	1536	3.052	8.711	-14.02	20.12	0.3504	0.7261
2	2:42479481:G:A	42479481	G	ADD	1536	-1.509	4.307	-9.95	6.932	-0.3504	0.7261
2	2:42484616:A:G	42484616	A	ADD	1536	-1.509	4.307	-9.95	6.932	-0.3504	0.7261
2	2:42487577:A:G	42487577	A	ADD	1536	-1.509	4.307	-9.95	6.932	-0.3504	0.7261
2	2:42487907:C:A	42487907	C	ADD	1536	-1.509	4.307	-9.95	6.932	-0.3504	0.7261
2	2:57248245:G:A	57248245	G	ADD	1536	1.538	4.389	-7.065	10.14	0.3504	0.7261
2	2:172384113:G:C	172384113	G	ADD	1536	1.479	4.22	-6.793	9.75	0.3504	0.7261
2	2:209336761:A:C	209336761	A	ADD	1536	1.48	4.224	-6.798	9.758	0.3504	0.7261
2	2:216299281:A:C	216299281	A	ADD	1536	2.868	8.184	-13.17	18.91	0.3504	0.7261
2	2:227074596:T:C	227074596	C	ADD	1536	1.51	4.309	-6.935	9.955	0.3504	0.7261
3	3:17053499:A:G	17053499	A	ADD	1536	-1.518	4.332	-10.01	6.972	-0.3503	0.7261
3	3:56910091:G:A	56910091	A	ADD	1536	1.49	4.251	-6.843	9.822	0.3504	0.7261
3	3:59927727:A:G	59927727	G	ADD	1536	2.438	6.957	-11.2	16.07	0.3504	0.7261
3	3:77183501:C:T	77183501	T	ADD	1536	-1.832	5.229	-12.08	8.417	-0.3504	0.7261
3	3:139246382:A:G	139246382	A	ADD	1536	-1.923	5.489	-12.68	8.834	-0.3504	0.7261
3	3:155483319:C:A	155483319	C	ADD	1536	-1.466	4.184	-9.667	6.735	-0.3504	0.7261
4	4:43242579:T:C	43242579	C	ADD	1536	-2.197	6.27	-14.49	10.09	-0.3503	0.7261
4	4:181475116:C:T	181475116	T	ADD	1536	2.976	8.494	-13.67	19.62	0.3504	0.7261
6	6:31414959:T:G	31414959	G	ADD	1536	2.373	6.773	-10.9	15.65	0.3504	0.7261
6	6:31416492:A:G	31416492	G	ADD	1536	2.373	6.773	-10.9	15.65	0.3504	0.7261
6	6:31416701:A:G	31416701	G	ADD	1536	2.373	6.773	-10.9	15.65	0.3504	0.7261
6	6:31417196:C:A	31417196	A	ADD	1536	2.373	6.773	-10.9	15.65	0.3504	0.7261
6	6:31434802:G:A	31434802	A	ADD	1536	-2.94	8.392	-19.39	13.51	-0.3504	0.7261
7	7:52460151:A:C	52460151	C	ADD	1536	-2.116	6.039	-13.95	9.72	-0.3504	0.7261
7	7:86302328:T:A	86302328	A	ADD	1536	2.159	6.161	-9.917	14.23	0.3503	0.7261
8	8:17187235:G:T	17187235	G	ADD	1536	1.844	5.265	-8.474	12.16	0.3503	0.7261
8	8:19856539:T:C	19856539	C	ADD	1536	-1.909	5.449	-12.59	8.771	-0.3503	0.7261
9	9:12348534:A:G	12348534	G	ADD	1536	1.964	5.605	-9.021	12.95	0.3504	0.7261
9	9:12349045:C:T	12349045	T	ADD	1536	1.964	5.605	-9.021	12.95	0.3504	0.7261
9	9:12349148:C:A	12349148	A	ADD	1536	1.964	5.605	-9.021	12.95	0.3504	0.7261
9	9:119599526:G:A	119599526	A	ADD	1536	-1.5	4.281	-9.89	6.89	-0.3503	0.7261
9	9:119601619:A:T	119601619	T	ADD	1536	-1.5	4.281	-9.89	6.89	-0.3503	0.7261
9	9:119603043:C:T	119603043	T	ADD	1536	-1.5	4.281	-9.89	6.89	-0.3503	0.7261
9	9:119603853:G:C	119603853	C	ADD	1536	-1.5	4.281	-9.89	6.89	-0.3503	0.7261
10	10:77549171:T:C	77549171	C	ADD	1536	-1.542	4.401	-10.17	7.084	-0.3503	0.7261
10	10:115300989:C:T	115300989	T	ADD	1536	-1.58	4.509	-10.42	7.258	-0.3504	0.7261
10	10:115302670:C:T	115302670	T	ADD	1536	-1.58	4.509	-10.42	7.258	-0.3504	0.7261
10	10:125925273:G:A	125925273	A	ADD	1536	-2.04	5.821	-13.45	9.37	-0.3504	0.7261
10	10:125928031:G:A	125928031	A	ADD	1536	-2.04	5.821	-13.45	9.37	-0.3504	0.7261
11	11:88519542:C:T	88519542	T	ADD	1536	1.612	4.601	-7.406	10.63	0.3503	0.7261
11	11:133338871:C:A	133338871	A	ADD	1536	3.129	8.932	-14.38	20.64	0.3504	0.7261
12	12:48363024:G:T	48363024	T	ADD	1536	-1.575	4.495	-10.39	7.235	-0.3504	0.7261
12	12:48364881:C:T	48364881	T	ADD	1536	-1.575	4.495	-10.39	7.235	-0.3504	0.7261
12	12:94945166:G:A	94945166	A	ADD	1536	2.553	7.288	-11.73	16.84	0.3504	0.7261
12	12:114306019:A:G	114306019	G	ADD	1536	2.273	6.486	-10.44	14.98	0.3504	0.7261
12	12:114312893:C:T	114312893	T	ADD	1536	2.273	6.486	-10.44	14.98	0.3504	0.7261
12	12:114314479:C:T	114314479	T	ADD	1536	2.273	6.486	-10.44	14.98	0.3504	0.7261
12	12:114318881:G:C	114318881	C	ADD	1536	2.273	6.486	-10.44	14.98	0.3504	0.7261
13	13:28412899:G:A	28412899	G	ADD	1536	-1.499	4.279	-9.885	6.887	-0.3504	0.7261
14	14:52298875:A:G	52298875	A	ADD	1536	-1.481	4.227	-9.766	6.804	-0.3503	0.7261
14	14:52302092:G:A	52302092	G	ADD	1536	-1.481	4.227	-9.766	6.804	-0.3503	0.7261
17	17:45325478:A:G	45325478	G	ADD	1536	1.501	4.282	-6.893	9.894	0.3504	0.7261
17	17:45325538:T:A	45325538	A	ADD	1536	1.501	4.282	-6.893	9.894	0.3504	0.7261
17	17:45326151:T:G	45326151	G	ADD	1536	1.501	4.282	-6.893	9.894	0.3504	0.7261
17	17:45326565:A:G	45326565	G	ADD	1536	1.501	4.282	-6.893	9.894	0.3504	0.7261
17	17:45326734:T:G	45326734	G	ADD	1536	1.501	4.282	-6.893	9.894	0.3504	0.7261
17	17:45326878:C:T	45326878	T	ADD	1536	1.501	4.282	-6.893	9.894	0.3504	0.7261
17	17:45326932:C:T	45326932	T	ADD	1536	1.501	4.282	-6.893	9.894	0.3504	0.7261
17	17:45327321:T:G	45327321	G	ADD	1536	1.501	4.282	-6.893	9.894	0.3504	0.7261
17	17:45327708:G:A	45327708	A	ADD	1536	1.501	4.282	-6.893	9.894	0.3504	0.7261
17	17:45328029:A:G	45328029	G	ADD	1536	1.501	4.282	-6.893	9.894	0.3504	0.7261
17	17:45328041:G:A	45328041	A	ADD	1536	1.501	4.282	-6.893	9.894	0.3504	0.7261
17	17:45328718:G:A	45328718	A	ADD	1536	1.501	4.282	-6.893	9.894	0.3504	0.7261
17	17:45329682:G:A	45329682	A	ADD	1536	1.501	4.282	-6.893	9.894	0.3504	0.7261
17	17:45329770:G:A	45329770	A	ADD	1536	1.501	4.282	-6.893	9.894	0.3504	0.7261
17	17:45330066:A:G	45330066	G	ADD	1536	1.501	4.282	-6.893	9.894	0.3504	0.7261
17	17:45330428:C:T	45330428	T	ADD	1536	1.501	4.282	-6.893	9.894	0.3504	0.7261
17	17:45330759:G:A	45330759	A	ADD	1536	1.501	4.282	-6.893	9.894	0.3504	0.7261
17	17:45331083:G:C	45331083	C	ADD	1536	1.501	4.282	-6.893	9.894	0.3504	0.7261
17	17:45331358:C:G	45331358	G	ADD	1536	1.501	4.282	-6.893	9.894	0.3504	0.7261
17	17:45331427:G:A	45331427	A	ADD	1536	1.501	4.282	-6.893	9.894	0.3504	0.7261
17	17:45331618:C:G	45331618	G	ADD	1536	1.501	4.282	-6.893	9.894	0.3504	0.7261
18	18:38484963:A:T	38484963	T	ADD	1536	2.218	6.331	-10.19	14.63	0.3503	0.7261
18	18:38485629:C:T	38485629	T	ADD	1536	2.218	6.331	-10.19	14.63	0.3503	0.7261
18	18:38487911:T:C	38487911	C	ADD	1536	2.218	6.331	-10.19	14.63	0.3503	0.7261
18	18:38490425:C:A	38490425	A	ADD	1536	2.218	6.331	-10.19	14.63	0.3503	0.7261
18	18:38493889:G:A	38493889	A	ADD	1536	2.218	6.331	-10.19	14.63	0.3503	0.7261
18	18:38495633:T:A	38495633	A	ADD	1536	2.218	6.331	-10.19	14.63	0.3503	0.7261
20	20:20365805:G:A	20365805	G	ADD	1536	1.568	4.476	-7.205	10.34	0.3504	0.7261
21	21:31053314:G:A	31053314	A	ADD	1536	-2.904	8.289	-19.15	13.34	-0.3504	0.7261
21	21:42757100:A:T	42757100	T	ADD	1536	-2.142	6.114	-14.13	9.841	-0.3504	0.7261
1	1:105061457:G:A	105061457	G	ADD	1536	2.689	7.676	-12.36	17.73	0.3503	0.7262
1	1:181748992:A:C	181748992	C	ADD	1536	-1.848	5.274	-12.19	8.49	-0.3503	0.7262
1	1:198081993:C:T	198081993	T	ADD	1536	-1.944	5.549	-12.82	8.932	-0.3503	0.7262
1	1:198083440:G:A	198083440	A	ADD	1536	-1.944	5.549	-12.82	8.932	-0.3503	0.7262
1	1:198084809:A:G	198084809	G	ADD	1536	-1.944	5.549	-12.82	8.932	-0.3503	0.7262
1	1:207561796:T:C	207561796	C	ADD	1536	-1.858	5.304	-12.25	8.539	-0.3502	0.7262
1	1:223720779:G:A	223720779	A	ADD	1536	2.335	6.665	-10.73	15.4	0.3503	0.7262
2	2:49919228:C:G	49919228	C	ADD	1536	1.548	4.42	-7.115	10.21	0.3503	0.7262
2	2:54050569:T:C	54050569	C	ADD	1536	1.779	5.08	-8.177	11.74	0.3503	0.7262
2	2:102053439:G:A	102053439	A	ADD	1536	2.201	6.283	-10.11	14.52	0.3502	0.7262
2	2:166911609:A:C	166911609	C	ADD	1536	2.548	7.276	-11.71	16.81	0.3502	0.7262
2	2:169002552:T:C	169002552	T	ADD	1536	1.596	4.556	-7.334	10.53	0.3503	0.7262
2	2:173861340:G:A	173861340	G	ADD	1536	1.801	5.142	-8.277	11.88	0.3502	0.7262
2	2:196188657:A:C	196188657	C	ADD	1536	-1.679	4.793	-11.07	7.716	-0.3502	0.7262
3	3:2297632:A:T	2297632	T	ADD	1536	-1.658	4.734	-10.94	7.62	-0.3503	0.7262
3	3:59981750:C:A	59981750	A	ADD	1536	2.515	7.182	-11.56	16.59	0.3502	0.7262
3	3:88494256:G:A	88494256	A	ADD	1536	1.498	4.276	-6.882	9.878	0.3503	0.7262
4	4:91839793:T:A	91839793	A	ADD	1536	-1.581	4.514	-10.43	7.267	-0.3502	0.7262
4	4:164668109:C:T	164668109	T	ADD	1536	-3.123	8.917	-20.6	14.35	-0.3503	0.7262
4	4:164668523:G:A	164668523	A	ADD	1536	-3.123	8.917	-20.6	14.35	-0.3503	0.7262
4	4:167281650:T:C	167281650	C	ADD	1536	-2.032	5.804	-13.41	9.343	-0.3502	0.7262
4	4:167283646:C:A	167283646	A	ADD	1536	-2.032	5.804	-13.41	9.343	-0.3502	0.7262
4	4:167284116:C:T	167284116	T	ADD	1536	-2.032	5.804	-13.41	9.343	-0.3502	0.7262
4	4:167286733:C:T	167286733	T	ADD	1536	-2.032	5.804	-13.41	9.343	-0.3502	0.7262
4	4:167297396:C:T	167297396	T	ADD	1536	-2.032	5.804	-13.41	9.343	-0.3502	0.7262
4	4:167302398:A:C	167302398	C	ADD	1536	-2.032	5.804	-13.41	9.343	-0.3502	0.7262
5	5:76683370:G:A	76683370	A	ADD	1536	-1.686	4.814	-11.12	7.749	-0.3502	0.7262
5	5:119245558:C:A	119245558	A	ADD	1536	-1.886	5.385	-12.44	8.668	-0.3502	0.7262
5	5:169735324:T:C	169735324	C	ADD	1536	-1.74	4.968	-11.48	7.998	-0.3502	0.7262
6	6:31164356:G:A	31164356	A	ADD	1536	2.711	7.74	-12.46	17.88	0.3502	0.7262
6	6:31657754:C:G	31657754	G	ADD	1536	1.644	4.694	-7.556	10.84	0.3503	0.7262
6	6:32974081:C:T	32974081	C	ADD	1536	-1.56	4.454	-10.29	7.169	-0.3503	0.7262
6	6:103778171:T:C	103778171	C	ADD	1536	-1.519	4.338	-10.02	6.983	-0.3503	0.7262
7	7:1082566:C:G	1082566	G	ADD	1536	1.469	4.195	-6.752	9.691	0.3503	0.7262
7	7:150468814:G:T	150468814	T	ADD	1536	2.127	6.074	-9.778	14.03	0.3502	0.7262
8	8:2664858:G:A	2664858	A	ADD	1536	-1.535	4.382	-10.12	7.054	-0.3503	0.7262
8	8:3309530:G:T	3309530	G	ADD	1536	-1.485	4.239	-9.794	6.824	-0.3502	0.7262
8	8:3808338:G:C	3808338	C	ADD	1536	2.982	8.515	-13.71	19.67	0.3502	0.7262
8	8:14983832:T:G	14983832	G	ADD	1536	-1.637	4.674	-10.8	7.523	-0.3503	0.7262
9	9:72562579:T:A	72562579	A	ADD	1536	-2.006	5.728	-13.23	9.221	-0.3502	0.7262
9	9:72565890:G:A	72565890	A	ADD	1536	-2.006	5.728	-13.23	9.221	-0.3502	0.7262
9	9:78910241:A:C	78910241	C	ADD	1536	-2.515	7.18	-16.59	11.56	-0.3502	0.7262
10	10:100108829:A:G	100108829	G	ADD	1536	-2.426	6.925	-16	11.15	-0.3503	0.7262
11	11:78034424:C:T	78034424	T	ADD	1536	-1.536	4.384	-10.13	7.057	-0.3502	0.7262
11	11:78043431:A:C	78043431	C	ADD	1536	-1.536	4.384	-10.13	7.057	-0.3502	0.7262
11	11:105478017:T:C	105478017	C	ADD	1536	-2.257	6.444	-14.89	10.37	-0.3503	0.7262
11	11:105480300:C:G	105480300	G	ADD	1536	-2.257	6.444	-14.89	10.37	-0.3503	0.7262
12	12:100905143:T:G	100905143	G	ADD	1536	2.071	5.911	-9.515	13.66	0.3503	0.7262
12	12:100910938:G:A	100910938	A	ADD	1536	2.071	5.911	-9.515	13.66	0.3503	0.7262
14	14:89854025:A:G	89854025	G	ADD	1536	-1.499	4.278	-9.884	6.886	-0.3503	0.7262
14	14:95207044:C:T	95207044	T	ADD	1536	-2.105	6.01	-13.89	9.675	-0.3502	0.7262
18	18:20223695:C:A	20223695	A	ADD	1536	1.476	4.215	-6.785	9.737	0.3502	0.7262
19	19:50229382:G:A	50229382	A	ADD	1536	2.342	6.686	-10.76	15.45	0.3503	0.7262
21	21:39777220:A:G	39777220	A	ADD	1536	1.869	5.336	-8.59	12.33	0.3502	0.7262
1	1:62253483:G:A	62253483	A	ADD	1536	2.209	6.308	-10.16	14.57	0.3501	0.7263
1	1:70549708:C:T	70549708	T	ADD	1536	-1.928	5.507	-12.72	8.865	-0.3501	0.7263
1	1:70554760:C:T	70554760	T	ADD	1536	-1.928	5.507	-12.72	8.865	-0.3501	0.7263
1	1:70557180:C:T	70557180	T	ADD	1536	-1.928	5.507	-12.72	8.865	-0.3501	0.7263
1	1:70560014:T:G	70560014	G	ADD	1536	-1.928	5.507	-12.72	8.865	-0.3501	0.7263
1	1:70565102:G:A	70565102	A	ADD	1536	-1.928	5.507	-12.72	8.865	-0.3501	0.7263
2	2:6383998:G:A	6383998	A	ADD	1536	1.54	4.397	-7.079	10.16	0.3501	0.7263
2	2:58388696:A:G	58388696	A	ADD	1536	1.462	4.175	-6.721	9.644	0.3502	0.7263
2	2:67129177:G:A	67129177	G	ADD	1536	-1.495	4.27	-9.865	6.874	-0.3501	0.7263
2	2:163994579:G:A	163994579	A	ADD	1536	1.967	5.618	-9.045	12.98	0.3501	0.7263
2	2:229021192:A:G	229021192	G	ADD	1536	-1.952	5.576	-12.88	8.976	-0.3502	0.7263
3	3:189420333:C:T	189420333	T	ADD	1536	2.727	7.789	-12.54	17.99	0.3501	0.7263
3	3:189424078:C:T	189424078	T	ADD	1536	2.727	7.789	-12.54	17.99	0.3501	0.7263
4	4:30509442:C:T	30509442	T	ADD	1536	2.246	6.417	-10.33	14.82	0.3501	0.7263
4	4:30509941:G:A	30509941	A	ADD	1536	2.246	6.417	-10.33	14.82	0.3501	0.7263
4	4:162713356:C:A	162713356	C	ADD	1536	-1.461	4.174	-9.641	6.719	-0.3501	0.7263
5	5:17777248:G:C	17777248	C	ADD	1536	-1.447	4.134	-9.551	6.656	-0.3501	0.7263
5	5:17779133:G:A	17779133	A	ADD	1536	-1.447	4.134	-9.551	6.656	-0.3501	0.7263
5	5:17779364:A:C	17779364	C	ADD	1536	-1.447	4.134	-9.551	6.656	-0.3501	0.7263
5	5:107104081:G:A	107104081	A	ADD	1536	-1.619	4.625	-10.68	7.445	-0.3502	0.7263
5	5:115607289:G:A	115607289	A	ADD	1536	-2.027	5.788	-13.37	9.318	-0.3501	0.7263
5	5:121028456:G:C	121028456	C	ADD	1536	1.675	4.782	-7.698	11.05	0.3502	0.7263
5	5:125387975:G:T	125387975	T	ADD	1536	-2.328	6.648	-15.36	10.7	-0.3501	0.7263
5	5:125388369:G:A	125388369	A	ADD	1536	-2.328	6.648	-15.36	10.7	-0.3501	0.7263
6	6:46021435:A:G	46021435	G	ADD	1536	-2.208	6.306	-14.57	10.15	-0.3501	0.7263
7	7:120637304:G:T	120637304	T	ADD	1536	-3.207	9.158	-21.16	14.74	-0.3501	0.7263
7	7:135639456:C:T	135639456	T	ADD	1536	2.418	6.907	-11.12	15.96	0.3501	0.7263
7	7:135640098:C:T	135640098	T	ADD	1536	2.418	6.907	-11.12	15.96	0.3501	0.7263
7	7:135640778:C:T	135640778	T	ADD	1536	2.418	6.907	-11.12	15.96	0.3501	0.7263
7	7:135641580:T:C	135641580	C	ADD	1536	2.418	6.907	-11.12	15.96	0.3501	0.7263
8	8:118340309:A:G	118340309	G	ADD	1536	-1.561	4.457	-10.3	7.175	-0.3501	0.7263
9	9:83221548:A:G	83221548	A	ADD	1536	1.483	4.235	-6.817	9.782	0.3501	0.7263
9	9:113520979:G:T	113520979	T	ADD	1536	-1.646	4.701	-10.86	7.567	-0.3502	0.7263
10	10:50007950:G:A	50007950	A	ADD	1536	-1.523	4.348	-10.05	7	-0.3502	0.7263
10	10:50007951:A:T	50007951	T	ADD	1536	-1.523	4.348	-10.05	7	-0.3502	0.7263
11	11:57933947:C:T	57933947	T	ADD	1536	1.627	4.647	-7.481	10.74	0.3501	0.7263
11	11:95914715:C:A	95914715	C	ADD	1536	1.867	5.332	-8.583	12.32	0.3502	0.7263
12	12:427575:A:G	427575	A	ADD	1536	-1.493	4.264	-9.85	6.864	-0.3502	0.7263
12	12:428634:T:C	428634	T	ADD	1536	-1.493	4.264	-9.85	6.864	-0.3502	0.7263
12	12:428779:G:A	428779	G	ADD	1536	-1.493	4.264	-9.85	6.864	-0.3502	0.7263
12	12:428842:A:T	428842	A	ADD	1536	-1.493	4.264	-9.85	6.864	-0.3502	0.7263
12	12:434578:G:A	434578	G	ADD	1536	-1.493	4.264	-9.85	6.864	-0.3502	0.7263
12	12:434756:T:G	434756	T	ADD	1536	-1.493	4.264	-9.85	6.864	-0.3502	0.7263
12	12:437579:G:A	437579	G	ADD	1536	-1.493	4.264	-9.85	6.864	-0.3502	0.7263
12	12:442051:G:C	442051	G	ADD	1536	-1.493	4.264	-9.85	6.864	-0.3502	0.7263
12	12:445114:C:T	445114	C	ADD	1536	-1.493	4.264	-9.85	6.864	-0.3502	0.7263
12	12:447751:T:C	447751	T	ADD	1536	-1.493	4.264	-9.85	6.864	-0.3502	0.7263
12	12:454415:G:A	454415	G	ADD	1536	-1.493	4.264	-9.85	6.864	-0.3502	0.7263
12	12:457405:G:T	457405	G	ADD	1536	-1.493	4.264	-9.85	6.864	-0.3502	0.7263
12	12:51353830:T:C	51353830	C	ADD	1536	-1.67	4.771	-11.02	7.68	-0.3501	0.7263
12	12:51355615:G:A	51355615	A	ADD	1536	-1.67	4.771	-11.02	7.68	-0.3501	0.7263
12	12:51363353:G:A	51363353	A	ADD	1536	-1.67	4.771	-11.02	7.68	-0.3501	0.7263
12	12:51363683:C:T	51363683	T	ADD	1536	-1.67	4.771	-11.02	7.68	-0.3501	0.7263
12	12:51366260:C:T	51366260	T	ADD	1536	-1.67	4.771	-11.02	7.68	-0.3501	0.7263
12	12:82500425:A:T	82500425	T	ADD	1536	1.662	4.748	-7.643	10.97	0.3501	0.7263
12	12:82502008:G:A	82502008	A	ADD	1536	1.662	4.748	-7.643	10.97	0.3501	0.7263
12	12:94258282:G:A	94258282	G	ADD	1536	1.529	4.366	-7.029	10.09	0.3501	0.7263
12	12:107914579:G:A	107914579	A	ADD	1536	1.628	4.65	-7.485	10.74	0.3502	0.7263
13	13:48102172:A:G	48102172	G	ADD	1536	-1.915	5.47	-12.64	8.807	-0.3501	0.7263
13	13:48102286:G:A	48102286	A	ADD	1536	-1.915	5.47	-12.64	8.807	-0.3501	0.7263
13	13:104277332:G:A	104277332	A	ADD	1536	-2.987	8.532	-19.71	13.73	-0.3501	0.7263
13	13:108022591:G:A	108022591	A	ADD	1536	1.58	4.513	-7.266	10.43	0.3501	0.7263
14	14:64703593:G:T	64703593	T	ADD	1536	-1.448	4.138	-9.558	6.661	-0.3501	0.7263
14	14:86769603:A:G	86769603	G	ADD	1536	-1.571	4.486	-10.36	7.222	-0.3501	0.7263
15	15:40251198:G:A	40251198	A	ADD	1536	1.832	5.232	-8.423	12.09	0.3501	0.7263
15	15:40253246:C:A	40253246	A	ADD	1536	1.832	5.232	-8.423	12.09	0.3501	0.7263
15	15:40261279:T:C	40261279	C	ADD	1536	1.832	5.232	-8.423	12.09	0.3501	0.7263
16	16:8391916:A:G	8391916	G	ADD	1536	2.524	7.211	-11.61	16.66	0.3501	0.7263
16	16:10445664:T:C	10445664	C	ADD	1536	-2.191	6.259	-14.46	10.08	-0.3501	0.7263
16	16:79614461:G:A	79614461	G	ADD	1536	-2.202	6.289	-14.53	10.12	-0.3502	0.7263
17	17:32505189:C:T	32505189	T	ADD	1536	-1.68	4.799	-11.09	7.725	-0.3501	0.7263
18	18:29138749:G:A	29138749	G	ADD	1536	1.484	4.24	-6.825	9.794	0.3501	0.7263
18	18:35009672:A:G	35009672	A	ADD	1536	-1.524	4.352	-10.05	7.006	-0.3501	0.7263
18	18:60051199:C:G	60051199	C	ADD	1536	1.512	4.317	-6.95	9.973	0.3502	0.7263
1	1:40459792:G:A	40459792	A	ADD	1536	3.382	9.664	-15.56	22.32	0.3499	0.7264
1	1:158387196:G:A	158387196	A	ADD	1536	-1.973	5.638	-13.02	9.078	-0.35	0.7264
1	1:158387434:A:C	158387434	C	ADD	1536	-1.973	5.638	-13.02	9.078	-0.35	0.7264
1	1:212875057:T:C	212875057	T	ADD	1536	-1.524	4.354	-10.06	7.01	-0.35	0.7264
1	1:212877247:T:C	212877247	T	ADD	1536	-1.524	4.354	-10.06	7.01	-0.35	0.7264
1	1:212877460:T:A	212877460	T	ADD	1536	-1.524	4.354	-10.06	7.01	-0.35	0.7264
1	1:219967811:A:G	219967811	A	ADD	1536	-1.496	4.275	-9.875	6.882	-0.35	0.7264
1	1:239054282:A:G	239054282	A	ADD	1536	-2.473	7.068	-16.33	11.38	-0.3499	0.7264
2	2:2788725:G:T	2788725	T	ADD	1536	1.687	4.819	-7.759	11.13	0.35	0.7264
2	2:130046945:C:G	130046945	G	ADD	1536	2.707	7.736	-12.45	17.87	0.35	0.7264
2	2:164587272:A:G	164587272	G	ADD	1536	-1.526	4.361	-10.07	7.022	-0.35	0.7264
2	2:164587960:T:C	164587960	C	ADD	1536	-1.526	4.361	-10.07	7.022	-0.35	0.7264
3	3:15075857:T:C	15075857	C	ADD	1536	-1.828	5.223	-12.06	8.408	-0.35	0.7264
3	3:20642772:G:C	20642772	C	ADD	1536	1.538	4.396	-7.077	10.15	0.35	0.7264
3	3:34640331:T:C	34640331	C	ADD	1536	-1.492	4.262	-9.846	6.862	-0.3499	0.7264
3	3:68510532:G:A	68510532	G	ADD	1536	1.554	4.442	-7.151	10.26	0.35	0.7264
4	4:164688144:A:G	164688144	G	ADD	1536	1.638	4.681	-7.536	10.81	0.35	0.7264
6	6:32900651:A:G	32900651	G	ADD	1536	2.317	6.623	-10.66	15.3	0.3499	0.7264
6	6:38658527:C:T	38658527	C	ADD	1536	-1.51	4.315	-9.967	6.946	-0.35	0.7264
6	6:38662470:C:T	38662470	C	ADD	1536	-1.51	4.315	-9.967	6.946	-0.35	0.7264
6	6:113698764:G:A	113698764	A	ADD	1536	-1.86	5.313	-12.27	8.554	-0.35	0.7264
6	6:153010758:T:C	153010758	C	ADD	1536	1.824	5.212	-8.391	12.04	0.35	0.7264
7	7:132030011:G:A	132030011	A	ADD	1536	1.985	5.673	-9.134	13.1	0.3499	0.7264
8	8:4094996:A:T	4094996	T	ADD	1536	-2.901	8.289	-19.15	13.35	-0.35	0.7264
8	8:4095170:T:C	4095170	C	ADD	1536	-2.901	8.289	-19.15	13.35	-0.35	0.7264
8	8:4095264:G:A	4095264	A	ADD	1536	-2.901	8.289	-19.15	13.35	-0.35	0.7264
8	8:59372871:G:A	59372871	A	ADD	1536	-2.082	5.948	-13.74	9.576	-0.35	0.7264
8	8:72016024:A:G	72016024	G	ADD	1536	-2.058	5.881	-13.59	9.469	-0.35	0.7264
9	9:11837124:G:C	11837124	C	ADD	1536	2.043	5.838	-9.398	13.48	0.35	0.7264
9	9:11838399:A:G	11838399	G	ADD	1536	2.043	5.838	-9.398	13.48	0.35	0.7264
9	9:83791119:A:G	83791119	G	ADD	1536	1.706	4.874	-7.846	11.26	0.35	0.7264
9	9:107512431:G:A	107512431	G	ADD	1536	-1.485	4.244	-9.803	6.832	-0.35	0.7264
10	10:80887212:C:T	80887212	T	ADD	1536	1.532	4.378	-7.049	10.11	0.3499	0.7264
10	10:80887337:G:A	80887337	A	ADD	1536	1.532	4.378	-7.049	10.11	0.3499	0.7264
11	11:23622247:G:A	23622247	G	ADD	1536	-1.607	4.592	-10.61	7.394	-0.35	0.7264
12	12:130779260:C:T	130779260	T	ADD	1536	2.087	5.962	-9.598	13.77	0.35	0.7264
13	13:109433309:G:A	109433309	A	ADD	1536	2.319	6.626	-10.67	15.31	0.3499	0.7264
15	15:96349175:C:T	96349175	T	ADD	1536	2.77	7.915	-12.74	18.28	0.35	0.7264
15	15:96349347:G:A	96349347	A	ADD	1536	2.77	7.915	-12.74	18.28	0.35	0.7264
15	15:96350132:T:G	96350132	G	ADD	1536	2.77	7.915	-12.74	18.28	0.35	0.7264
15	15:96360695:T:C	96360695	C	ADD	1536	2.77	7.915	-12.74	18.28	0.35	0.7264
15	15:96368156:G:A	96368156	A	ADD	1536	2.77	7.915	-12.74	18.28	0.35	0.7264
15	15:96368900:C:G	96368900	G	ADD	1536	2.77	7.915	-12.74	18.28	0.35	0.7264
15	15:96372909:G:A	96372909	A	ADD	1536	2.77	7.915	-12.74	18.28	0.35	0.7264
15	15:96375006:A:C	96375006	C	ADD	1536	2.77	7.915	-12.74	18.28	0.35	0.7264
15	15:96380736:C:T	96380736	T	ADD	1536	2.77	7.915	-12.74	18.28	0.35	0.7264
16	16:10102969:G:A	10102969	A	ADD	1536	-1.584	4.526	-10.45	7.287	-0.35	0.7264
16	16:55672128:C:T	55672128	T	ADD	1536	1.687	4.821	-7.761	11.14	0.35	0.7264
16	16:57017662:G:A	57017662	A	ADD	1536	2.32	6.631	-10.68	15.32	0.3499	0.7264
16	16:82927072:A:G	82927072	G	ADD	1536	3.167	9.049	-14.57	20.9	0.35	0.7264
20	20:4074621:C:T	4074621	C	ADD	1536	-1.461	4.174	-9.643	6.72	-0.35	0.7264
20	20:4075837:T:G	4075837	T	ADD	1536	-1.461	4.174	-9.643	6.72	-0.35	0.7264
21	21:22656824:G:C	22656824	C	ADD	1536	2.822	8.063	-12.98	18.62	0.35	0.7264
21	21:39556628:A:G	39556628	G	ADD	1536	2.346	6.704	-10.79	15.49	0.35	0.7264
21	21:39560692:C:T	39560692	T	ADD	1536	2.346	6.704	-10.79	15.49	0.35	0.7264
1	1:23839769:A:G	23839769	A	ADD	1536	-1.492	4.266	-9.853	6.868	-0.3498	0.7265
1	1:87014985:G:A	87014985	A	ADD	1536	1.688	4.824	-7.767	11.14	0.3498	0.7265
1	1:114894805:A:C	114894805	C	ADD	1536	-1.587	4.535	-10.48	7.302	-0.3499	0.7265
1	1:214392907:A:G	214392907	G	ADD	1536	-1.493	4.266	-9.854	6.868	-0.3499	0.7265
2	2:60493062:C:T	60493062	T	ADD	1536	-1.529	4.369	-10.09	7.035	-0.3499	0.7265
2	2:76983925:C:A	76983925	A	ADD	1536	1.591	4.547	-7.322	10.5	0.3498	0.7265
2	2:106432493:C:T	106432493	T	ADD	1536	-1.623	4.638	-10.71	7.467	-0.3499	0.7265
2	2:152848725:C:G	152848725	G	ADD	1536	2.761	7.893	-12.71	18.23	0.3498	0.7265
2	2:224013718:A:G	224013718	G	ADD	1536	2.384	6.814	-10.97	15.74	0.3499	0.7265
3	3:53583468:T:C	53583468	C	ADD	1536	2.126	6.078	-9.786	14.04	0.3498	0.7265
3	3:101719198:G:T	101719198	T	ADD	1536	1.51	4.315	-6.949	9.968	0.3498	0.7265
3	3:101719584:G:C	101719584	C	ADD	1536	1.51	4.315	-6.949	9.968	0.3498	0.7265
3	3:101719825:T:A	101719825	A	ADD	1536	1.51	4.315	-6.949	9.968	0.3498	0.7265
3	3:101720536:A:G	101720536	G	ADD	1536	1.51	4.315	-6.949	9.968	0.3498	0.7265
4	4:24010918:G:A	24010918	A	ADD	1536	-2.202	6.296	-14.54	10.14	-0.3498	0.7265
4	4:168264451:G:C	168264451	C	ADD	1536	-1.925	5.504	-12.71	8.862	-0.3498	0.7265
4	4:168266282:A:C	168266282	C	ADD	1536	-1.925	5.504	-12.71	8.862	-0.3498	0.7265
4	4:168266645:T:G	168266645	G	ADD	1536	-1.925	5.504	-12.71	8.862	-0.3498	0.7265
4	4:168266716:T:G	168266716	G	ADD	1536	-1.925	5.504	-12.71	8.862	-0.3498	0.7265
4	4:168267453:A:G	168267453	G	ADD	1536	-1.925	5.504	-12.71	8.862	-0.3498	0.7265
4	4:168267892:A:T	168267892	T	ADD	1536	-1.925	5.504	-12.71	8.862	-0.3498	0.7265
4	4:168270558:G:C	168270558	C	ADD	1536	-1.925	5.504	-12.71	8.862	-0.3498	0.7265
4	4:180826506:A:G	180826506	G	ADD	1536	1.466	4.19	-6.747	9.679	0.3498	0.7265
5	5:5628364:G:A	5628364	A	ADD	1536	-1.898	5.425	-12.53	8.735	-0.3498	0.7265
5	5:80150881:C:T	80150881	T	ADD	1536	-2.959	8.457	-19.53	13.62	-0.3498	0.7265
5	5:80157690:C:A	80157690	A	ADD	1536	-2.959	8.457	-19.53	13.62	-0.3498	0.7265
5	5:81674497:A:G	81674497	G	ADD	1536	-2.784	7.956	-18.38	12.81	-0.3499	0.7265
5	5:158717789:G:A	158717789	A	ADD	1536	1.476	4.219	-6.792	9.744	0.3499	0.7265
5	5:178626437:A:G	178626437	A	ADD	1536	-1.592	4.55	-10.51	7.326	-0.3498	0.7265
6	6:29345625:A:C	29345625	C	ADD	1536	-2.362	6.751	-15.59	10.87	-0.3499	0.7265
6	6:29352324:T:C	29352324	C	ADD	1536	-2.362	6.751	-15.59	10.87	-0.3499	0.7265
6	6:38842276:G:T	38842276	T	ADD	1536	-1.793	5.124	-11.84	8.251	-0.3499	0.7265
6	6:89593228:G:T	89593228	T	ADD	1536	3.279	9.373	-15.09	21.65	0.3499	0.7265
6	6:124223690:C:T	124223690	T	ADD	1536	-2.684	7.674	-17.72	12.36	-0.3498	0.7265
7	7:54130654:C:T	54130654	T	ADD	1536	2.624	7.502	-12.08	17.33	0.3498	0.7265
7	7:100994084:G:A	100994084	A	ADD	1536	3.201	9.151	-14.73	21.14	0.3498	0.7265
7	7:100994258:A:G	100994258	G	ADD	1536	3.201	9.151	-14.73	21.14	0.3498	0.7265
7	7:100997311:G:A	100997311	A	ADD	1536	3.201	9.151	-14.73	21.14	0.3498	0.7265
7	7:100997518:T:C	100997518	C	ADD	1536	3.201	9.151	-14.73	21.14	0.3498	0.7265
7	7:100998328:C:T	100998328	T	ADD	1536	3.201	9.151	-14.73	21.14	0.3498	0.7265
7	7:116002326:G:A	116002326	A	ADD	1536	1.831	5.235	-8.429	12.09	0.3498	0.7265
7	7:116002473:G:A	116002473	A	ADD	1536	1.831	5.235	-8.429	12.09	0.3498	0.7265
7	7:116004461:C:T	116004461	T	ADD	1536	1.831	5.235	-8.429	12.09	0.3498	0.7265
7	7:151627616:G:A	151627616	A	ADD	1536	-2.148	6.14	-14.18	9.886	-0.3499	0.7265
8	8:13414348:C:T	13414348	T	ADD	1536	1.685	4.817	-7.756	11.13	0.3498	0.7265
8	8:38808752:G:A	38808752	A	ADD	1536	-1.479	4.227	-9.764	6.807	-0.3498	0.7265
9	9:112536962:C:T	112536962	T	ADD	1536	1.529	4.372	-7.04	10.1	0.3498	0.7265
9	9:112544621:T:C	112544621	C	ADD	1536	1.529	4.372	-7.04	10.1	0.3498	0.7265
10	10:12709724:T:C	12709724	C	ADD	1536	1.634	4.67	-7.519	10.79	0.3499	0.7265
10	10:67832274:C:T	67832274	T	ADD	1536	-2.146	6.135	-14.17	9.878	-0.3498	0.7265
10	10:67833198:A:G	67833198	G	ADD	1536	-2.146	6.135	-14.17	9.878	-0.3498	0.7265
10	10:67835039:A:C	67835039	C	ADD	1536	-2.146	6.135	-14.17	9.878	-0.3498	0.7265
10	10:67835117:T:C	67835117	C	ADD	1536	-2.146	6.135	-14.17	9.878	-0.3498	0.7265
10	10:67835356:T:C	67835356	C	ADD	1536	-2.146	6.135	-14.17	9.878	-0.3498	0.7265
10	10:67835750:T:A	67835750	A	ADD	1536	-2.146	6.135	-14.17	9.878	-0.3498	0.7265
10	10:67837187:C:A	67837187	A	ADD	1536	-2.146	6.135	-14.17	9.878	-0.3498	0.7265
10	10:67838194:T:C	67838194	C	ADD	1536	-2.146	6.135	-14.17	9.878	-0.3498	0.7265
10	10:67838899:A:G	67838899	G	ADD	1536	-2.146	6.135	-14.17	9.878	-0.3498	0.7265
10	10:67845937:C:T	67845937	T	ADD	1536	-2.146	6.135	-14.17	9.878	-0.3498	0.7265
10	10:67846394:T:A	67846394	A	ADD	1536	-2.146	6.135	-14.17	9.878	-0.3498	0.7265
10	10:67849052:T:C	67849052	C	ADD	1536	-2.146	6.135	-14.17	9.878	-0.3498	0.7265
10	10:82332809:C:T	82332809	T	ADD	1536	-1.535	4.387	-10.13	7.063	-0.3499	0.7265
10	10:82332897:C:T	82332897	T	ADD	1536	-1.535	4.387	-10.13	7.063	-0.3499	0.7265
10	10:82334411:G:A	82334411	A	ADD	1536	-1.535	4.387	-10.13	7.063	-0.3499	0.7265
10	10:82335755:C:T	82335755	T	ADD	1536	-1.535	4.387	-10.13	7.063	-0.3499	0.7265
10	10:125401143:C:A	125401143	A	ADD	1536	3.351	9.579	-15.42	22.13	0.3498	0.7265
10	10:126269941:A:C	126269941	C	ADD	1536	1.529	4.369	-7.035	10.09	0.3499	0.7265
11	11:15770954:G:A	15770954	A	ADD	1536	1.572	4.493	-7.234	10.38	0.3498	0.7265
11	11:107442650:T:C	107442650	C	ADD	1536	1.965	5.615	-9.04	12.97	0.3499	0.7265
11	11:107443269:G:A	107443269	A	ADD	1536	1.965	5.615	-9.04	12.97	0.3499	0.7265
11	11:107443803:C:T	107443803	T	ADD	1536	1.965	5.615	-9.04	12.97	0.3499	0.7265
12	12:779906:G:A	779906	A	ADD	1536	-2.365	6.762	-15.62	10.89	-0.3498	0.7265
12	12:71290630:A:T	71290630	T	ADD	1536	-1.517	4.336	-10.01	6.981	-0.3499	0.7265
12	12:102319002:T:C	102319002	C	ADD	1536	-1.504	4.299	-9.931	6.923	-0.3499	0.7265
12	12:118202925:A:G	118202925	A	ADD	1536	-1.564	4.472	-10.33	7.2	-0.3498	0.7265
14	14:36663788:A:G	36663788	G	ADD	1536	2.73	7.804	-12.56	18.02	0.3498	0.7265
15	15:45184625:C:T	45184625	T	ADD	1536	1.455	4.158	-6.695	9.604	0.3499	0.7265
15	15:45192525:A:C	45192525	C	ADD	1536	1.455	4.158	-6.695	9.604	0.3499	0.7265
15	15:92576926:A:C	92576926	A	ADD	1536	3.028	8.656	-13.94	19.99	0.3498	0.7265
16	16:26646376:C:A	26646376	C	ADD	1536	2.509	7.171	-11.55	16.56	0.3499	0.7265
17	17:8010164:C:A	8010164	A	ADD	1536	1.524	4.355	-7.013	10.06	0.3498	0.7265
20	20:4073868:C:T	4073868	C	ADD	1536	-1.457	4.166	-9.622	6.707	-0.3499	0.7265
20	20:58405220:G:A	58405220	A	ADD	1536	-1.649	4.714	-10.89	7.59	-0.3499	0.7265
1	1:210935128:G:A	210935128	A	ADD	1536	-1.968	5.627	-13	9.061	-0.3497	0.7266
2	2:60436593:T:C	60436593	C	ADD	1536	2.299	6.574	-10.59	15.18	0.3497	0.7266
2	2:67828078:G:A	67828078	A	ADD	1536	-2.288	6.543	-15.11	10.54	-0.3497	0.7266
4	4:10057807:A:G	10057807	G	ADD	1536	1.519	4.342	-6.991	10.03	0.3498	0.7266
5	5:180613203:A:C	180613203	A	ADD	1536	-1.483	4.239	-9.792	6.826	-0.3498	0.7266
6	6:14911934:G:A	14911934	A	ADD	1536	1.528	4.369	-7.036	10.09	0.3497	0.7266
6	6:31115194:A:T	31115194	T	ADD	1536	-2.826	8.082	-18.67	13.01	-0.3497	0.7266
7	7:53244852:A:C	53244852	A	ADD	1536	-1.488	4.254	-9.826	6.85	-0.3497	0.7266
7	7:113963334:G:A	113963334	G	ADD	1536	1.478	4.228	-6.808	9.764	0.3497	0.7266
8	8:75059951:G:A	75059951	A	ADD	1536	-2.947	8.424	-19.46	13.56	-0.3498	0.7266
9	9:78706282:A:G	78706282	G	ADD	1536	1.506	4.305	-6.932	9.943	0.3498	0.7266
10	10:14427729:C:A	14427729	A	ADD	1536	1.516	4.334	-6.979	10.01	0.3497	0.7266
10	10:63053788:A:C	63053788	C	ADD	1536	1.594	4.559	-7.341	10.53	0.3497	0.7266
11	11:4117155:T:C	4117155	C	ADD	1536	-1.506	4.306	-9.944	6.933	-0.3497	0.7266
12	12:45398438:A:C	45398438	C	ADD	1536	-1.488	4.256	-9.829	6.852	-0.3498	0.7266
12	12:45399428:C:T	45399428	T	ADD	1536	-1.488	4.256	-9.829	6.852	-0.3498	0.7266
12	12:115980907:G:A	115980907	G	ADD	1536	1.523	4.354	-7.01	10.06	0.3498	0.7266
13	13:115054448:A:T	115054448	T	ADD	1536	2.177	6.227	-10.03	14.38	0.3497	0.7266
14	14:42546154:T:C	42546154	T	ADD	1536	1.512	4.324	-6.962	9.986	0.3497	0.7266
14	14:59260679:G:A	59260679	A	ADD	1536	2.105	6.018	-9.69	13.9	0.3498	0.7266
14	14:87867775:A:G	87867775	G	ADD	1536	1.71	4.891	-7.876	11.3	0.3497	0.7266
14	14:88506192:T:C	88506192	C	ADD	1536	-1.737	4.966	-11.47	7.997	-0.3497	0.7266
14	14:88506252:T:C	88506252	C	ADD	1536	-1.737	4.966	-11.47	7.997	-0.3497	0.7266
16	16:18010009:C:A	18010009	C	ADD	1536	1.488	4.254	-6.85	9.826	0.3498	0.7266
17	17:78188963:G:A	78188963	G	ADD	1536	1.537	4.394	-7.075	10.15	0.3497	0.7266
18	18:22683632:C:A	22683632	A	ADD	1536	-2.211	6.324	-14.61	10.18	-0.3497	0.7266
18	18:57733386:T:C	57733386	C	ADD	1536	1.9	5.432	-8.747	12.55	0.3497	0.7266
18	18:57733925:G:A	57733925	A	ADD	1536	1.9	5.432	-8.747	12.55	0.3497	0.7266
18	18:57734101:G:A	57734101	A	ADD	1536	1.9	5.432	-8.747	12.55	0.3497	0.7266
18	18:57734857:C:T	57734857	T	ADD	1536	1.9	5.432	-8.747	12.55	0.3497	0.7266
18	18:57735552:G:T	57735552	T	ADD	1536	1.9	5.432	-8.747	12.55	0.3497	0.7266
18	18:57735675:C:G	57735675	G	ADD	1536	1.9	5.432	-8.747	12.55	0.3497	0.7266
18	18:57735792:C:T	57735792	T	ADD	1536	1.9	5.432	-8.747	12.55	0.3497	0.7266
18	18:57735945:T:C	57735945	C	ADD	1536	1.9	5.432	-8.747	12.55	0.3497	0.7266
18	18:57736270:G:A	57736270	A	ADD	1536	1.9	5.432	-8.747	12.55	0.3497	0.7266
18	18:57738602:T:G	57738602	G	ADD	1536	1.9	5.432	-8.747	12.55	0.3497	0.7266
18	18:57739072:C:T	57739072	T	ADD	1536	1.9	5.432	-8.747	12.55	0.3497	0.7266
18	18:57739840:G:T	57739840	T	ADD	1536	1.9	5.432	-8.747	12.55	0.3497	0.7266
18	18:57740612:G:A	57740612	A	ADD	1536	1.9	5.432	-8.747	12.55	0.3497	0.7266
18	18:57740710:G:A	57740710	A	ADD	1536	1.9	5.432	-8.747	12.55	0.3497	0.7266
18	18:57740906:C:A	57740906	A	ADD	1536	1.9	5.432	-8.747	12.55	0.3497	0.7266
18	18:57741114:T:G	57741114	G	ADD	1536	1.9	5.432	-8.747	12.55	0.3497	0.7266
18	18:57742493:A:G	57742493	G	ADD	1536	1.9	5.432	-8.747	12.55	0.3497	0.7266
18	18:57744189:A:G	57744189	G	ADD	1536	1.9	5.432	-8.747	12.55	0.3497	0.7266
18	18:57744576:T:C	57744576	C	ADD	1536	1.9	5.432	-8.747	12.55	0.3497	0.7266
18	18:57745302:C:T	57745302	T	ADD	1536	1.9	5.432	-8.747	12.55	0.3497	0.7266
18	18:57747215:G:T	57747215	T	ADD	1536	1.9	5.432	-8.747	12.55	0.3497	0.7266
18	18:57749028:A:G	57749028	G	ADD	1536	1.9	5.432	-8.747	12.55	0.3497	0.7266
18	18:57749186:T:C	57749186	C	ADD	1536	1.9	5.432	-8.747	12.55	0.3497	0.7266
18	18:58099198:A:G	58099198	G	ADD	1536	2.319	6.629	-10.67	15.31	0.3498	0.7266
18	18:58104556:A:G	58104556	G	ADD	1536	2.319	6.629	-10.67	15.31	0.3498	0.7266
18	18:58104802:T:C	58104802	C	ADD	1536	2.319	6.629	-10.67	15.31	0.3498	0.7266
1	1:4436908:T:C	4436908	C	ADD	1536	1.564	4.475	-7.206	10.33	0.3495	0.7267
1	1:56693478:G:C	56693478	C	ADD	1536	1.912	5.468	-8.805	12.63	0.3496	0.7267
2	2:101642260:A:G	101642260	G	ADD	1536	-1.968	5.629	-13	9.065	-0.3496	0.7267
2	2:183384334:A:G	183384334	G	ADD	1536	-2.335	6.679	-15.43	10.75	-0.3496	0.7267
2	2:238384819:C:T	238384819	T	ADD	1536	1.931	5.524	-8.895	12.76	0.3496	0.7267
3	3:8146421:G:A	8146421	A	ADD	1536	-3.368	9.633	-22.25	15.51	-0.3496	0.7267
3	3:14502961:G:A	14502961	A	ADD	1536	-1.568	4.484	-10.36	7.221	-0.3496	0.7267
3	3:34879907:C:T	34879907	T	ADD	1536	1.485	4.246	-6.838	9.807	0.3496	0.7267
3	3:34880031:A:T	34880031	T	ADD	1536	1.485	4.246	-6.838	9.807	0.3496	0.7267
3	3:34880079:T:G	34880079	G	ADD	1536	1.485	4.246	-6.838	9.807	0.3496	0.7267
3	3:34880439:C:T	34880439	T	ADD	1536	1.485	4.246	-6.838	9.807	0.3496	0.7267
3	3:76236036:C:T	76236036	T	ADD	1536	-1.771	5.067	-11.7	8.159	-0.3496	0.7267
3	3:179397892:C:T	179397892	T	ADD	1536	-1.864	5.332	-12.31	8.586	-0.3496	0.7267
4	4:15719025:C:T	15719025	T	ADD	1536	1.724	4.933	-7.944	11.39	0.3495	0.7267
4	4:47114175:T:C	47114175	C	ADD	1536	1.924	5.504	-8.864	12.71	0.3496	0.7267
4	4:47114348:T:C	47114348	C	ADD	1536	1.924	5.504	-8.864	12.71	0.3496	0.7267
4	4:47116993:T:C	47116993	C	ADD	1536	1.924	5.504	-8.864	12.71	0.3496	0.7267
5	5:159876888:A:G	159876888	A	ADD	1536	1.677	4.797	-7.724	11.08	0.3496	0.7267
6	6:31347214:G:A	31347214	A	ADD	1536	-2.556	7.311	-16.89	11.77	-0.3496	0.7267
6	6:157276462:G:A	157276462	G	ADD	1536	-2.284	6.535	-15.09	10.52	-0.3495	0.7267
6	6:159421904:A:G	159421904	G	ADD	1536	-1.504	4.304	-9.94	6.931	-0.3495	0.7267
6	6:159422197:T:G	159422197	G	ADD	1536	-1.504	4.304	-9.94	6.931	-0.3495	0.7267
6	6:159422463:C:G	159422463	G	ADD	1536	-1.504	4.304	-9.94	6.931	-0.3495	0.7267
7	7:107730749:C:A	107730749	C	ADD	1536	1.514	4.33	-6.973	10	0.3496	0.7267
7	7:131412088:T:C	131412088	C	ADD	1536	1.651	4.724	-7.607	10.91	0.3496	0.7267
8	8:13819283:A:C	13819283	C	ADD	1536	2.594	7.421	-11.95	17.14	0.3496	0.7267
8	8:27757603:C:T	27757603	T	ADD	1536	2.203	6.3	-10.14	14.55	0.3496	0.7267
8	8:27757686:C:T	27757686	T	ADD	1536	2.203	6.3	-10.14	14.55	0.3496	0.7267
8	8:29792533:C:G	29792533	G	ADD	1536	1.823	5.214	-8.397	12.04	0.3496	0.7267
8	8:70798409:T:G	70798409	T	ADD	1536	1.502	4.297	-6.921	9.925	0.3495	0.7267
8	8:114933141:A:T	114933141	T	ADD	1536	2.492	7.13	-11.48	16.47	0.3495	0.7267
8	8:114935590:A:G	114935590	G	ADD	1536	2.492	7.13	-11.48	16.47	0.3495	0.7267
8	8:114945696:C:T	114945696	T	ADD	1536	2.492	7.13	-11.48	16.47	0.3495	0.7267
8	8:133347825:A:G	133347825	G	ADD	1536	2.956	8.458	-13.62	19.53	0.3495	0.7267
10	10:6596332:A:G	6596332	G	ADD	1536	-1.511	4.322	-9.981	6.959	-0.3496	0.7267
11	11:109263953:A:G	109263953	G	ADD	1536	-3.239	9.264	-21.4	14.92	-0.3496	0.7267
12	12:16479418:C:T	16479418	T	ADD	1536	-2.239	6.403	-14.79	10.31	-0.3496	0.7267
12	12:32026429:G:A	32026429	A	ADD	1536	-1.622	4.641	-10.72	7.473	-0.3496	0.7267
12	12:53348593:A:G	53348593	A	ADD	1536	1.502	4.295	-6.917	9.92	0.3496	0.7267
12	12:114031286:G:A	114031286	G	ADD	1536	1.931	5.524	-8.895	12.76	0.3496	0.7267
12	12:114031989:C:T	114031989	C	ADD	1536	1.931	5.524	-8.895	12.76	0.3496	0.7267
12	12:114097168:C:T	114097168	T	ADD	1536	1.569	4.49	-7.231	10.37	0.3495	0.7267
14	14:35867430:G:A	35867430	A	ADD	1536	-2.895	8.281	-19.12	13.34	-0.3496	0.7267
14	14:35868160:A:G	35868160	G	ADD	1536	-2.895	8.281	-19.12	13.34	-0.3496	0.7267
14	14:46927675:C:T	46927675	T	ADD	1536	-2.637	7.543	-17.42	12.15	-0.3496	0.7267
14	14:48885146:T:A	48885146	T	ADD	1536	1.754	5.017	-8.08	11.59	0.3496	0.7267
16	16:6178043:C:T	6178043	T	ADD	1536	-1.818	5.201	-12.01	8.375	-0.3495	0.7267
16	16:64511468:G:A	64511468	A	ADD	1536	-2.063	5.901	-13.63	9.502	-0.3496	0.7267
16	16:66021963:G:A	66021963	A	ADD	1536	-1.601	4.579	-10.58	7.374	-0.3496	0.7267
17	17:66786708:C:T	66786708	T	ADD	1536	-1.879	5.376	-12.41	8.657	-0.3495	0.7267
19	19:47132677:G:A	47132677	A	ADD	1536	-1.737	4.97	-11.48	8.004	-0.3495	0.7267
21	21:24329150:T:C	24329150	C	ADD	1536	-1.789	5.119	-11.82	8.244	-0.3496	0.7267
1	1:65781476:T:A	65781476	A	ADD	1536	-2.177	6.23	-14.39	10.03	-0.3494	0.7268
1	1:219285637:A:G	219285637	G	ADD	1536	1.539	4.404	-7.093	10.17	0.3495	0.7268
1	1:219289498:A:G	219289498	G	ADD	1536	1.539	4.404	-7.093	10.17	0.3495	0.7268
1	1:219289987:C:T	219289987	T	ADD	1536	1.539	4.404	-7.093	10.17	0.3495	0.7268
1	1:219290702:C:G	219290702	G	ADD	1536	1.539	4.404	-7.093	10.17	0.3495	0.7268
1	1:238709386:G:T	238709386	G	ADD	1536	-1.535	4.392	-10.14	7.073	-0.3495	0.7268
2	2:56876372:G:A	56876372	G	ADD	1536	2.971	8.505	-13.7	19.64	0.3494	0.7268
2	2:205646304:T:A	205646304	A	ADD	1536	-1.893	5.417	-12.51	8.724	-0.3495	0.7268
3	3:14482902:A:G	14482902	G	ADD	1536	-2.298	6.577	-15.19	10.59	-0.3494	0.7268
3	3:108191732:G:A	108191732	A	ADD	1536	-1.521	4.354	-10.06	7.013	-0.3494	0.7268
3	3:108192178:C:T	108192178	T	ADD	1536	-1.521	4.354	-10.06	7.013	-0.3494	0.7268
3	3:108196878:T:C	108196878	C	ADD	1536	-1.521	4.354	-10.06	7.013	-0.3494	0.7268
3	3:108204603:C:A	108204603	A	ADD	1536	-1.521	4.354	-10.06	7.013	-0.3494	0.7268
3	3:108207989:T:C	108207989	C	ADD	1536	-1.521	4.354	-10.06	7.013	-0.3494	0.7268
3	3:111829879:A:G	111829879	G	ADD	1536	-2.337	6.688	-15.45	10.77	-0.3495	0.7268
3	3:115221986:A:G	115221986	A	ADD	1536	-1.494	4.277	-9.876	6.888	-0.3494	0.7268
4	4:14301009:A:C	14301009	C	ADD	1536	1.974	5.65	-9.1	13.05	0.3494	0.7268
4	4:98238605:G:A	98238605	A	ADD	1536	2.541	7.272	-11.71	16.79	0.3495	0.7268
5	5:6429134:A:G	6429134	G	ADD	1536	1.676	4.796	-7.725	11.08	0.3494	0.7268
5	5:6429770:A:G	6429770	G	ADD	1536	1.676	4.796	-7.725	11.08	0.3494	0.7268
5	5:6430604:T:C	6430604	C	ADD	1536	1.676	4.796	-7.725	11.08	0.3494	0.7268
5	5:6431235:T:C	6431235	C	ADD	1536	1.676	4.796	-7.725	11.08	0.3494	0.7268
6	6:31859578:G:A	31859578	A	ADD	1536	3.612	10.34	-16.65	23.88	0.3494	0.7268
6	6:38670837:G:A	38670837	G	ADD	1536	-1.51	4.321	-9.98	6.96	-0.3494	0.7268
6	6:38672079:G:T	38672079	G	ADD	1536	-1.51	4.321	-9.98	6.96	-0.3494	0.7268
6	6:117842030:G:C	117842030	C	ADD	1536	-2.19	6.267	-14.47	10.09	-0.3494	0.7268
6	6:117850608:T:C	117850608	C	ADD	1536	-2.19	6.267	-14.47	10.09	-0.3494	0.7268
6	6:160743283:A:G	160743283	G	ADD	1536	3.291	9.418	-15.17	21.75	0.3495	0.7268
7	7:15898188:C:T	15898188	T	ADD	1536	-1.717	4.914	-11.35	7.914	-0.3494	0.7268
7	7:21615967:C:T	21615967	T	ADD	1536	-1.484	4.245	-9.804	6.836	-0.3495	0.7268
7	7:21617019:G:A	21617019	A	ADD	1536	-1.484	4.245	-9.804	6.836	-0.3495	0.7268
7	7:133755346:G:A	133755346	G	ADD	1536	-2.172	6.215	-14.35	10.01	-0.3495	0.7268
8	8:17230290:C:G	17230290	G	ADD	1536	-1.499	4.289	-9.906	6.908	-0.3495	0.7268
8	8:66091345:C:T	66091345	T	ADD	1536	1.932	5.529	-8.905	12.77	0.3494	0.7268
8	8:83432358:A:G	83432358	G	ADD	1536	1.586	4.538	-7.308	10.48	0.3494	0.7268
8	8:83432482:T:C	83432482	C	ADD	1536	1.586	4.538	-7.308	10.48	0.3494	0.7268
8	8:83432613:G:A	83432613	A	ADD	1536	1.586	4.538	-7.308	10.48	0.3494	0.7268
8	8:83432697:T:G	83432697	G	ADD	1536	1.586	4.538	-7.308	10.48	0.3494	0.7268
8	8:83433068:G:A	83433068	A	ADD	1536	1.586	4.538	-7.308	10.48	0.3494	0.7268
8	8:83433299:C:A	83433299	A	ADD	1536	1.586	4.538	-7.308	10.48	0.3494	0.7268
8	8:83433741:C:G	83433741	G	ADD	1536	1.586	4.538	-7.308	10.48	0.3494	0.7268
8	8:83434426:G:A	83434426	A	ADD	1536	1.586	4.538	-7.308	10.48	0.3494	0.7268
8	8:83437611:G:A	83437611	A	ADD	1536	1.586	4.538	-7.308	10.48	0.3494	0.7268
8	8:83438776:A:G	83438776	G	ADD	1536	1.586	4.538	-7.308	10.48	0.3494	0.7268
8	8:113210793:C:T	113210793	T	ADD	1536	2.722	7.79	-12.55	17.99	0.3494	0.7268
8	8:113211085:T:C	113211085	C	ADD	1536	2.722	7.79	-12.55	17.99	0.3494	0.7268
8	8:125923178:A:T	125923178	T	ADD	1536	1.666	4.768	-7.679	11.01	0.3495	0.7268
8	8:131503915:A:G	131503915	G	ADD	1536	-1.498	4.287	-9.901	6.905	-0.3494	0.7268
9	9:36999373:G:A	36999373	A	ADD	1536	-1.506	4.309	-9.952	6.94	-0.3494	0.7268
9	9:36999435:C:G	36999435	G	ADD	1536	-1.506	4.309	-9.952	6.94	-0.3494	0.7268
9	9:105900043:T:C	105900043	C	ADD	1536	2.15	6.152	-9.908	14.21	0.3494	0.7268
11	11:118970682:C:T	118970682	T	ADD	1536	-2.273	6.505	-15.02	10.48	-0.3495	0.7268
12	12:27712291:G:A	27712291	A	ADD	1536	-1.483	4.244	-9.801	6.835	-0.3494	0.7268
12	12:60978850:G:A	60978850	A	ADD	1536	-1.894	5.42	-12.52	8.729	-0.3494	0.7268
12	12:105156452:G:A	105156452	A	ADD	1536	1.811	5.183	-8.347	11.97	0.3494	0.7268
12	12:114105482:C:G	114105482	G	ADD	1536	1.707	4.886	-7.869	11.28	0.3494	0.7268
13	13:108191295:T:G	108191295	G	ADD	1536	-1.531	4.382	-10.12	7.057	-0.3495	0.7268
14	14:22217052:C:T	22217052	C	ADD	1536	-1.475	4.221	-9.749	6.798	-0.3495	0.7268
14	14:83916104:G:A	83916104	A	ADD	1536	2.274	6.508	-10.48	15.03	0.3494	0.7268
17	17:70637985:T:G	70637985	G	ADD	1536	-1.838	5.262	-12.15	8.474	-0.3494	0.7268
18	18:74487009:G:A	74487009	A	ADD	1536	2.754	7.881	-12.69	18.2	0.3494	0.7268
19	19:14885857:C:T	14885857	T	ADD	1536	2.965	8.486	-13.67	19.6	0.3495	0.7268
20	20:1262419:G:A	1262419	A	ADD	1536	2.531	7.243	-11.66	16.73	0.3495	0.7268
1	1:81041899:G:A	81041899	A	ADD	1536	1.805	5.166	-8.32	11.93	0.3493	0.7269
2	2:16982161:A:C	16982161	C	ADD	1536	1.657	4.744	-7.641	10.95	0.3493	0.7269
2	2:43193662:G:A	43193662	A	ADD	1536	-3.192	9.138	-21.1	14.72	-0.3493	0.7269
2	2:219542974:T:C	219542974	C	ADD	1536	-2.732	7.82	-18.06	12.6	-0.3493	0.7269
2	2:219543167:C:T	219543167	T	ADD	1536	-2.732	7.82	-18.06	12.6	-0.3493	0.7269
2	2:219560492:C:G	219560492	G	ADD	1536	-2.732	7.82	-18.06	12.6	-0.3493	0.7269
2	2:219563602:G:A	219563602	A	ADD	1536	-2.732	7.82	-18.06	12.6	-0.3493	0.7269
2	2:219568026:C:T	219568026	T	ADD	1536	-2.732	7.82	-18.06	12.6	-0.3493	0.7269
2	2:219568247:G:A	219568247	A	ADD	1536	-2.732	7.82	-18.06	12.6	-0.3493	0.7269
2	2:219571141:T:G	219571141	G	ADD	1536	-2.732	7.82	-18.06	12.6	-0.3493	0.7269
2	2:241558547:G:A	241558547	G	ADD	1536	1.512	4.329	-6.972	9.996	0.3493	0.7269
3	3:5859401:T:C	5859401	C	ADD	1536	-2.611	7.474	-17.26	12.04	-0.3494	0.7269
3	3:21784005:G:A	21784005	A	ADD	1536	-1.54	4.409	-10.18	7.101	-0.3493	0.7269
3	3:42392946:T:C	42392946	C	ADD	1536	-1.492	4.272	-9.866	6.881	-0.3493	0.7269
3	3:42393184:G:A	42393184	A	ADD	1536	-1.492	4.272	-9.866	6.881	-0.3493	0.7269
3	3:42393588:A:C	42393588	C	ADD	1536	-1.492	4.272	-9.866	6.881	-0.3493	0.7269
3	3:42393880:C:T	42393880	T	ADD	1536	-1.492	4.272	-9.866	6.881	-0.3493	0.7269
3	3:42394238:C:T	42394238	T	ADD	1536	-1.492	4.272	-9.866	6.881	-0.3493	0.7269
3	3:42394721:G:C	42394721	C	ADD	1536	-1.492	4.272	-9.866	6.881	-0.3493	0.7269
3	3:42395020:T:C	42395020	C	ADD	1536	-1.492	4.272	-9.866	6.881	-0.3493	0.7269
3	3:42396109:C:T	42396109	T	ADD	1536	-1.492	4.272	-9.866	6.881	-0.3493	0.7269
3	3:85198435:A:G	85198435	G	ADD	1536	-1.604	4.591	-10.6	7.394	-0.3494	0.7269
3	3:85201835:C:T	85201835	T	ADD	1536	-1.604	4.591	-10.6	7.394	-0.3494	0.7269
3	3:85856547:A:G	85856547	A	ADD	1536	1.846	5.285	-8.512	12.2	0.3494	0.7269
3	3:85857616:G:A	85857616	G	ADD	1536	1.846	5.285	-8.512	12.2	0.3494	0.7269
3	3:85863015:C:T	85863015	C	ADD	1536	1.846	5.285	-8.512	12.2	0.3494	0.7269
3	3:119977933:C:T	119977933	C	ADD	1536	1.508	4.317	-6.953	9.968	0.3493	0.7269
3	3:119978321:T:C	119978321	T	ADD	1536	1.508	4.317	-6.953	9.968	0.3493	0.7269
3	3:119984085:G:A	119984085	G	ADD	1536	1.508	4.317	-6.953	9.968	0.3493	0.7269
3	3:119986286:C:T	119986286	C	ADD	1536	1.508	4.317	-6.953	9.968	0.3493	0.7269
3	3:119986470:C:T	119986470	C	ADD	1536	1.508	4.317	-6.953	9.968	0.3493	0.7269
3	3:119987606:A:T	119987606	A	ADD	1536	1.508	4.317	-6.953	9.968	0.3493	0.7269
3	3:175180518:T:C	175180518	C	ADD	1536	-1.713	4.905	-11.33	7.899	-0.3493	0.7269
3	3:175180883:T:A	175180883	A	ADD	1536	-1.713	4.905	-11.33	7.899	-0.3493	0.7269
3	3:175180903:A:C	175180903	C	ADD	1536	-1.713	4.905	-11.33	7.899	-0.3493	0.7269
3	3:175180938:T:C	175180938	C	ADD	1536	-1.713	4.905	-11.33	7.899	-0.3493	0.7269
3	3:175180991:C:T	175180991	T	ADD	1536	-1.713	4.905	-11.33	7.899	-0.3493	0.7269
3	3:175181067:T:C	175181067	C	ADD	1536	-1.713	4.905	-11.33	7.899	-0.3493	0.7269
4	4:30950988:T:C	30950988	C	ADD	1536	-1.937	5.547	-12.81	8.934	-0.3493	0.7269
4	4:169622577:G:A	169622577	A	ADD	1536	1.552	4.443	-7.157	10.26	0.3493	0.7269
4	4:169623287:T:C	169623287	C	ADD	1536	1.552	4.443	-7.157	10.26	0.3493	0.7269
4	4:169623635:G:A	169623635	A	ADD	1536	1.552	4.443	-7.157	10.26	0.3493	0.7269
4	4:169623846:G:A	169623846	A	ADD	1536	1.552	4.443	-7.157	10.26	0.3493	0.7269
4	4:181253016:A:G	181253016	G	ADD	1536	-2.468	7.064	-16.31	11.38	-0.3493	0.7269
5	5:57370685:A:G	57370685	G	ADD	1536	1.972	5.644	-9.091	13.03	0.3493	0.7269
6	6:10459824:G:A	10459824	A	ADD	1536	2.48	7.099	-11.43	16.39	0.3493	0.7269
6	6:10460780:G:A	10460780	A	ADD	1536	2.48	7.099	-11.43	16.39	0.3493	0.7269
7	7:2662818:G:A	2662818	A	ADD	1536	1.595	4.565	-7.353	10.54	0.3493	0.7269
7	7:43097572:A:G	43097572	G	ADD	1536	3.145	9.001	-14.5	20.79	0.3494	0.7269
7	7:90155266:T:C	90155266	C	ADD	1536	2.672	7.647	-12.32	17.66	0.3494	0.7269
7	7:98346449:G:A	98346449	A	ADD	1536	1.947	5.573	-8.976	12.87	0.3493	0.7269
7	7:155778358:C:T	155778358	T	ADD	1536	1.546	4.425	-7.127	10.22	0.3493	0.7269
9	9:29367556:C:T	29367556	T	ADD	1536	-2.182	6.247	-14.43	10.06	-0.3493	0.7269
9	9:29367762:G:A	29367762	A	ADD	1536	-2.182	6.247	-14.43	10.06	-0.3493	0.7269
9	9:29368249:A:C	29368249	C	ADD	1536	-2.182	6.247	-14.43	10.06	-0.3493	0.7269
9	9:29368723:C:T	29368723	T	ADD	1536	-2.182	6.247	-14.43	10.06	-0.3493	0.7269
9	9:29369064:C:G	29369064	G	ADD	1536	-2.182	6.247	-14.43	10.06	-0.3493	0.7269
9	9:29369283:A:C	29369283	C	ADD	1536	-2.182	6.247	-14.43	10.06	-0.3493	0.7269
9	9:29369446:A:C	29369446	C	ADD	1536	-2.182	6.247	-14.43	10.06	-0.3493	0.7269
9	9:29370672:T:C	29370672	C	ADD	1536	-2.182	6.247	-14.43	10.06	-0.3493	0.7269
9	9:33104274:A:G	33104274	G	ADD	1536	-2.248	6.434	-14.86	10.36	-0.3494	0.7269
9	9:114273342:G:A	114273342	A	ADD	1536	-2.132	6.102	-14.09	9.829	-0.3493	0.7269
10	10:4405710:A:G	4405710	G	ADD	1536	-3.234	9.259	-21.38	14.91	-0.3493	0.7269
10	10:4408799:G:C	4408799	C	ADD	1536	-3.234	9.259	-21.38	14.91	-0.3493	0.7269
10	10:98216804:C:A	98216804	C	ADD	1536	-1.475	4.221	-9.748	6.799	-0.3493	0.7269
10	10:129229354:C:T	129229354	T	ADD	1536	2.005	5.74	-9.245	13.26	0.3494	0.7269
11	11:5602275:A:G	5602275	A	ADD	1536	1.717	4.917	-7.919	11.35	0.3493	0.7269
11	11:9630309:G:A	9630309	A	ADD	1536	2.424	6.937	-11.17	16.02	0.3494	0.7269
13	13:31403787:G:A	31403787	G	ADD	1536	1.492	4.271	-6.879	9.863	0.3493	0.7269
13	13:51773320:A:C	51773320	C	ADD	1536	-1.682	4.815	-11.12	7.755	-0.3493	0.7269
13	13:51775974:A:G	51775974	G	ADD	1536	-1.682	4.815	-11.12	7.755	-0.3493	0.7269
14	14:29079042:A:G	29079042	G	ADD	1536	1.765	5.053	-8.139	11.67	0.3493	0.7269
14	14:33580154:A:C	33580154	A	ADD	1536	-1.499	4.293	-9.913	6.914	-0.3493	0.7269
14	14:63713182:T:C	63713182	T	ADD	1536	-1.433	4.102	-9.472	6.607	-0.3493	0.7269
14	14:75343872:G:T	75343872	T	ADD	1536	1.883	5.392	-8.685	12.45	0.3493	0.7269
14	14:75353300:G:A	75353300	A	ADD	1536	1.883	5.392	-8.685	12.45	0.3493	0.7269
15	15:61372759:G:A	61372759	A	ADD	1536	2.189	6.266	-10.09	14.47	0.3493	0.7269
18	18:364326:G:A	364326	A	ADD	1536	-2.155	6.169	-14.25	9.936	-0.3493	0.7269
18	18:364327:C:T	364327	T	ADD	1536	-2.155	6.169	-14.25	9.936	-0.3493	0.7269
18	18:39620950:C:T	39620950	T	ADD	1536	-1.57	4.495	-10.38	7.24	-0.3493	0.7269
18	18:43035483:C:T	43035483	C	ADD	1536	-1.514	4.335	-10.01	6.982	-0.3493	0.7269
19	19:41573343:T:G	41573343	G	ADD	1536	-1.655	4.737	-10.94	7.629	-0.3494	0.7269
20	20:38090963:A:G	38090963	G	ADD	1536	-1.6	4.582	-10.58	7.38	-0.3493	0.7269
22	22:42529321:C:T	42529321	T	ADD	1536	1.476	4.225	-6.806	9.758	0.3493	0.7269
1	1:105075561:T:C	105075561	C	ADD	1536	-1.677	4.801	-11.09	7.733	-0.3492	0.727
1	1:105075778:A:C	105075778	C	ADD	1536	-1.677	4.801	-11.09	7.733	-0.3492	0.727
1	1:105078557:T:C	105078557	C	ADD	1536	-1.677	4.801	-11.09	7.733	-0.3492	0.727
1	1:105078649:C:T	105078649	T	ADD	1536	-1.677	4.801	-11.09	7.733	-0.3492	0.727
1	1:105079221:A:C	105079221	C	ADD	1536	-1.677	4.801	-11.09	7.733	-0.3492	0.727
1	1:105079416:G:A	105079416	A	ADD	1536	-1.677	4.801	-11.09	7.733	-0.3492	0.727
1	1:105079712:A:T	105079712	T	ADD	1536	-1.677	4.801	-11.09	7.733	-0.3492	0.727
1	1:105080084:C:A	105080084	A	ADD	1536	-1.677	4.801	-11.09	7.733	-0.3492	0.727
1	1:105080325:C:T	105080325	T	ADD	1536	-1.677	4.801	-11.09	7.733	-0.3492	0.727
1	1:105080587:A:T	105080587	T	ADD	1536	-1.677	4.801	-11.09	7.733	-0.3492	0.727
1	1:105080683:A:G	105080683	G	ADD	1536	-1.677	4.801	-11.09	7.733	-0.3492	0.727
1	1:105080729:C:T	105080729	T	ADD	1536	-1.677	4.801	-11.09	7.733	-0.3492	0.727
1	1:105080776:C:T	105080776	T	ADD	1536	-1.677	4.801	-11.09	7.733	-0.3492	0.727
1	1:105080917:G:A	105080917	A	ADD	1536	-1.677	4.801	-11.09	7.733	-0.3492	0.727
1	1:105080977:G:A	105080977	A	ADD	1536	-1.677	4.801	-11.09	7.733	-0.3492	0.727
1	1:105080997:A:G	105080997	G	ADD	1536	-1.677	4.801	-11.09	7.733	-0.3492	0.727
1	1:105081419:A:T	105081419	T	ADD	1536	-1.677	4.801	-11.09	7.733	-0.3492	0.727
1	1:105081729:G:T	105081729	T	ADD	1536	-1.677	4.801	-11.09	7.733	-0.3492	0.727
1	1:105081751:T:C	105081751	C	ADD	1536	-1.677	4.801	-11.09	7.733	-0.3492	0.727
1	1:105081861:T:C	105081861	C	ADD	1536	-1.677	4.801	-11.09	7.733	-0.3492	0.727
1	1:105081994:T:C	105081994	C	ADD	1536	-1.677	4.801	-11.09	7.733	-0.3492	0.727
1	1:105082169:T:G	105082169	G	ADD	1536	-1.677	4.801	-11.09	7.733	-0.3492	0.727
1	1:105082196:T:G	105082196	G	ADD	1536	-1.677	4.801	-11.09	7.733	-0.3492	0.727
1	1:105082293:T:A	105082293	A	ADD	1536	-1.677	4.801	-11.09	7.733	-0.3492	0.727
1	1:105082386:A:C	105082386	C	ADD	1536	-1.677	4.801	-11.09	7.733	-0.3492	0.727
1	1:105082392:G:T	105082392	T	ADD	1536	-1.677	4.801	-11.09	7.733	-0.3492	0.727
1	1:105082455:G:C	105082455	C	ADD	1536	-1.677	4.801	-11.09	7.733	-0.3492	0.727
1	1:105082566:A:G	105082566	G	ADD	1536	-1.677	4.801	-11.09	7.733	-0.3492	0.727
1	1:105082812:C:T	105082812	T	ADD	1536	-1.677	4.801	-11.09	7.733	-0.3492	0.727
1	1:105082841:T:A	105082841	A	ADD	1536	-1.677	4.801	-11.09	7.733	-0.3492	0.727
1	1:105082929:T:C	105082929	C	ADD	1536	-1.677	4.801	-11.09	7.733	-0.3492	0.727
1	1:105083167:G:A	105083167	A	ADD	1536	-1.677	4.801	-11.09	7.733	-0.3492	0.727
1	1:105083303:C:G	105083303	G	ADD	1536	-1.677	4.801	-11.09	7.733	-0.3492	0.727
1	1:105083376:G:C	105083376	C	ADD	1536	-1.677	4.801	-11.09	7.733	-0.3492	0.727
1	1:105083405:T:C	105083405	C	ADD	1536	-1.677	4.801	-11.09	7.733	-0.3492	0.727
1	1:105084259:T:C	105084259	C	ADD	1536	-1.677	4.801	-11.09	7.733	-0.3492	0.727
1	1:105084265:A:G	105084265	G	ADD	1536	-1.677	4.801	-11.09	7.733	-0.3492	0.727
1	1:105084609:T:A	105084609	A	ADD	1536	-1.677	4.801	-11.09	7.733	-0.3492	0.727
1	1:105084622:G:A	105084622	A	ADD	1536	-1.677	4.801	-11.09	7.733	-0.3492	0.727
2	2:1567841:A:G	1567841	G	ADD	1536	-1.883	5.393	-12.45	8.687	-0.3492	0.727
2	2:1571487:G:A	1571487	A	ADD	1536	-1.883	5.393	-12.45	8.687	-0.3492	0.727
2	2:36084260:C:T	36084260	T	ADD	1536	-2.248	6.438	-14.87	10.37	-0.3491	0.727
2	2:36084906:A:C	36084906	C	ADD	1536	-2.248	6.438	-14.87	10.37	-0.3491	0.727
2	2:36086150:G:C	36086150	C	ADD	1536	-2.248	6.438	-14.87	10.37	-0.3491	0.727
2	2:51799271:C:A	51799271	A	ADD	1536	-1.64	4.699	-10.85	7.569	-0.3491	0.727
2	2:160841139:G:A	160841139	A	ADD	1536	1.715	4.911	-7.91	11.34	0.3492	0.727
2	2:160843433:T:G	160843433	G	ADD	1536	1.715	4.911	-7.91	11.34	0.3492	0.727
2	2:160843623:T:C	160843623	C	ADD	1536	1.715	4.911	-7.91	11.34	0.3492	0.727
2	2:160845582:G:C	160845582	C	ADD	1536	1.715	4.911	-7.91	11.34	0.3492	0.727
2	2:211742269:G:A	211742269	A	ADD	1536	-1.999	5.724	-13.22	9.221	-0.3492	0.727
2	2:211750925:G:A	211750925	A	ADD	1536	-1.999	5.724	-13.22	9.221	-0.3492	0.727
2	2:211754572:C:T	211754572	T	ADD	1536	-1.999	5.724	-13.22	9.221	-0.3492	0.727
2	2:240102010:C:T	240102010	T	ADD	1536	2.17	6.213	-10.01	14.35	0.3492	0.727
3	3:13848486:G:A	13848486	A	ADD	1536	1.486	4.256	-6.855	9.827	0.3492	0.727
3	3:16949514:A:G	16949514	A	ADD	1536	1.503	4.304	-6.933	9.939	0.3492	0.727
3	3:111725434:A:C	111725434	A	ADD	1536	1.513	4.332	-6.978	10	0.3492	0.727
3	3:111725446:T:C	111725446	T	ADD	1536	1.513	4.332	-6.978	10	0.3492	0.727
4	4:21175653:G:A	21175653	A	ADD	1536	-1.668	4.778	-11.03	7.695	-0.3492	0.727
4	4:38716640:G:C	38716640	C	ADD	1536	1.808	5.18	-8.344	11.96	0.3491	0.727
4	4:66421666:A:G	66421666	A	ADD	1536	1.506	4.313	-6.947	9.958	0.3491	0.727
4	4:125826626:A:C	125826626	C	ADD	1536	1.922	5.506	-8.868	12.71	0.3492	0.727
4	4:180827945:G:A	180827945	A	ADD	1536	2.193	6.279	-10.11	14.5	0.3492	0.727
6	6:603377:G:A	603377	A	ADD	1536	2.103	6.023	-9.701	13.91	0.3492	0.727
6	6:605793:T:C	605793	C	ADD	1536	2.103	6.023	-9.701	13.91	0.3492	0.727
6	6:39067051:A:C	39067051	C	ADD	1536	-2.241	6.419	-14.82	10.34	-0.3491	0.727
6	6:81450225:T:C	81450225	T	ADD	1536	1.484	4.249	-6.844	9.812	0.3492	0.727
6	6:81455327:C:G	81455327	C	ADD	1536	1.484	4.249	-6.844	9.812	0.3492	0.727
6	6:81458023:G:A	81458023	G	ADD	1536	1.484	4.249	-6.844	9.812	0.3492	0.727
6	6:81458749:G:A	81458749	G	ADD	1536	1.484	4.249	-6.844	9.812	0.3492	0.727
6	6:81469594:T:C	81469594	T	ADD	1536	1.484	4.249	-6.844	9.812	0.3492	0.727
6	6:81469671:C:T	81469671	C	ADD	1536	1.484	4.249	-6.844	9.812	0.3492	0.727
7	7:142555251:A:G	142555251	G	ADD	1536	2.748	7.872	-12.68	18.18	0.3491	0.727
8	8:14539997:G:A	14539997	A	ADD	1536	1.467	4.201	-6.767	9.702	0.3492	0.727
8	8:14540004:T:C	14540004	C	ADD	1536	1.467	4.201	-6.767	9.702	0.3492	0.727
8	8:142337734:G:A	142337734	A	ADD	1536	-1.491	4.27	-9.859	6.878	-0.3492	0.727
9	9:28395049:A:G	28395049	G	ADD	1536	-1.91	5.469	-12.63	8.81	-0.3491	0.727
9	9:83804546:C:T	83804546	T	ADD	1536	1.721	4.926	-7.935	11.38	0.3492	0.727
10	10:8935998:G:A	8935998	A	ADD	1536	-1.48	4.238	-9.785	6.826	-0.3492	0.727
10	10:20263476:C:G	20263476	G	ADD	1536	1.938	5.552	-8.944	12.82	0.3491	0.727
10	10:76611849:A:G	76611849	G	ADD	1536	-1.876	5.371	-12.4	8.65	-0.3492	0.727
10	10:101282553:G:C	101282553	G	ADD	1536	-1.476	4.228	-9.763	6.81	-0.3491	0.727
11	11:20540975:A:G	20540975	G	ADD	1536	-1.979	5.668	-13.09	9.13	-0.3492	0.727
11	11:20541635:A:T	20541635	T	ADD	1536	-1.979	5.668	-13.09	9.13	-0.3492	0.727
11	11:20541759:C:T	20541759	T	ADD	1536	-1.979	5.668	-13.09	9.13	-0.3492	0.727
11	11:20541824:G:A	20541824	A	ADD	1536	-1.979	5.668	-13.09	9.13	-0.3492	0.727
11	11:20541983:T:G	20541983	G	ADD	1536	-1.979	5.668	-13.09	9.13	-0.3492	0.727
11	11:20542395:G:C	20542395	C	ADD	1536	-1.979	5.668	-13.09	9.13	-0.3492	0.727
11	11:20543603:A:G	20543603	G	ADD	1536	-1.979	5.668	-13.09	9.13	-0.3492	0.727
11	11:20544504:C:T	20544504	T	ADD	1536	-1.979	5.668	-13.09	9.13	-0.3492	0.727
11	11:20548384:C:T	20548384	T	ADD	1536	-1.979	5.668	-13.09	9.13	-0.3492	0.727
11	11:98729132:A:G	98729132	G	ADD	1536	2.26	6.472	-10.42	14.94	0.3492	0.727
11	11:124424635:T:C	124424635	C	ADD	1536	-1.674	4.794	-11.07	7.722	-0.3492	0.727
11	11:134388029:G:A	134388029	A	ADD	1536	1.776	5.085	-8.191	11.74	0.3492	0.727
12	12:19955321:T:A	19955321	A	ADD	1536	1.759	5.039	-8.118	11.64	0.3491	0.727
13	13:24209302:A:T	24209302	T	ADD	1536	1.686	4.829	-7.778	11.15	0.3492	0.727
13	13:108506846:C:T	108506846	T	ADD	1536	-1.748	5.006	-11.56	8.063	-0.3492	0.727
13	13:108507275:G:A	108507275	A	ADD	1536	-1.748	5.006	-11.56	8.063	-0.3492	0.727
13	13:108507574:G:A	108507574	A	ADD	1536	-1.748	5.006	-11.56	8.063	-0.3492	0.727
13	13:108508283:T:C	108508283	C	ADD	1536	-1.748	5.006	-11.56	8.063	-0.3492	0.727
13	13:108509232:G:C	108509232	C	ADD	1536	-1.748	5.006	-11.56	8.063	-0.3492	0.727
13	13:108509484:G:C	108509484	C	ADD	1536	-1.748	5.006	-11.56	8.063	-0.3492	0.727
13	13:108510012:T:C	108510012	C	ADD	1536	-1.748	5.006	-11.56	8.063	-0.3492	0.727
14	14:33164433:G:A	33164433	G	ADD	1536	-2.233	6.394	-14.76	10.3	-0.3492	0.727
14	14:35350579:A:G	35350579	G	ADD	1536	1.592	4.558	-7.342	10.53	0.3492	0.727
14	14:107265439:G:A	107265439	A	ADD	1536	1.673	4.789	-7.714	11.06	0.3492	0.727
16	16:7311432:T:C	7311432	C	ADD	1536	1.611	4.612	-7.429	10.65	0.3492	0.727
18	18:47151264:A:G	47151264	A	ADD	1536	-1.557	4.461	-10.3	7.185	-0.3491	0.727
18	18:62197389:A:G	62197389	G	ADD	1536	-1.618	4.634	-10.7	7.464	-0.3492	0.727
21	21:44741910:T:C	44741910	T	ADD	1536	-1.672	4.788	-11.06	7.713	-0.3491	0.727
1	1:56712280:G:A	56712280	A	ADD	1536	1.909	5.47	-8.811	12.63	0.349	0.7271
1	1:84296056:T:C	84296056	T	ADD	1536	-1.475	4.227	-9.76	6.809	-0.349	0.7271
1	1:84296060:A:C	84296060	A	ADD	1536	-1.475	4.227	-9.76	6.809	-0.349	0.7271
1	1:84296602:T:C	84296602	T	ADD	1536	-1.475	4.227	-9.76	6.809	-0.349	0.7271
1	1:84296722:G:A	84296722	G	ADD	1536	-1.475	4.227	-9.76	6.809	-0.349	0.7271
1	1:167464442:A:G	167464442	G	ADD	1536	1.86	5.33	-8.586	12.31	0.349	0.7271
2	2:57220054:C:T	57220054	C	ADD	1536	1.515	4.339	-6.989	10.02	0.3491	0.7271
2	2:57784023:T:C	57784023	C	ADD	1536	2.61	7.477	-12.04	17.26	0.3491	0.7271
2	2:77050502:A:G	77050502	G	ADD	1536	-2.559	7.331	-16.93	11.81	-0.349	0.7271
2	2:150650828:T:C	150650828	C	ADD	1536	-3.348	9.592	-22.15	15.45	-0.349	0.7271
2	2:150651166:A:T	150651166	T	ADD	1536	-3.348	9.592	-22.15	15.45	-0.349	0.7271
2	2:150674244:C:T	150674244	T	ADD	1536	-3.348	9.592	-22.15	15.45	-0.349	0.7271
2	2:150675950:T:C	150675950	C	ADD	1536	-3.348	9.592	-22.15	15.45	-0.349	0.7271
2	2:183355365:G:T	183355365	T	ADD	1536	-2.312	6.623	-15.29	10.67	-0.3491	0.7271
2	2:183356384:A:T	183356384	T	ADD	1536	-2.312	6.623	-15.29	10.67	-0.3491	0.7271
2	2:183378186:T:C	183378186	C	ADD	1536	-1.591	4.557	-10.52	7.341	-0.349	0.7271
2	2:183379151:A:C	183379151	C	ADD	1536	-1.591	4.557	-10.52	7.341	-0.349	0.7271
2	2:183379648:G:A	183379648	A	ADD	1536	-1.591	4.557	-10.52	7.341	-0.349	0.7271
2	2:183379652:A:G	183379652	G	ADD	1536	-1.591	4.557	-10.52	7.341	-0.349	0.7271
2	2:183379658:C:A	183379658	A	ADD	1536	-1.591	4.557	-10.52	7.341	-0.349	0.7271
2	2:183380753:T:C	183380753	C	ADD	1536	-1.591	4.557	-10.52	7.341	-0.349	0.7271
3	3:28682751:G:A	28682751	A	ADD	1536	1.493	4.277	-6.889	9.875	0.3491	0.7271
3	3:118463829:A:G	118463829	A	ADD	1536	-1.697	4.862	-11.23	7.832	-0.349	0.7271
3	3:176462187:C:T	176462187	T	ADD	1536	-1.524	4.366	-10.08	7.033	-0.3491	0.7271
4	4:16530822:A:T	16530822	A	ADD	1536	1.577	4.519	-7.279	10.43	0.3491	0.7271
4	4:167027194:T:A	167027194	A	ADD	1536	1.798	5.151	-8.298	11.89	0.3491	0.7271
4	4:179114110:A:G	179114110	A	ADD	1536	-1.502	4.303	-9.935	6.931	-0.3491	0.7271
4	4:189036598:G:A	189036598	A	ADD	1536	1.938	5.553	-8.946	12.82	0.3491	0.7271
5	5:2220605:C:A	2220605	A	ADD	1536	-1.819	5.21	-12.03	8.392	-0.3491	0.7271
5	5:61098274:T:C	61098274	C	ADD	1536	1.917	5.493	-8.849	12.68	0.349	0.7271
5	5:67845698:C:A	67845698	A	ADD	1536	-1.952	5.592	-12.91	9.008	-0.3491	0.7271
5	5:112644100:A:G	112644100	G	ADD	1536	-2.069	5.926	-13.68	9.547	-0.3491	0.7271
5	5:154448263:C:A	154448263	C	ADD	1536	1.648	4.72	-7.604	10.9	0.349	0.7271
6	6:8270818:G:C	8270818	C	ADD	1536	-1.5	4.297	-9.922	6.922	-0.3491	0.7271
6	6:28983846:A:G	28983846	A	ADD	1536	-1.71	4.897	-11.31	7.889	-0.3491	0.7271
6	6:28988583:A:G	28988583	A	ADD	1536	-1.71	4.897	-11.31	7.889	-0.3491	0.7271
6	6:28990195:T:C	28990195	T	ADD	1536	-1.71	4.897	-11.31	7.889	-0.3491	0.7271
6	6:28992184:A:G	28992184	A	ADD	1536	-1.71	4.897	-11.31	7.889	-0.3491	0.7271
6	6:28996549:T:A	28996549	T	ADD	1536	-1.71	4.897	-11.31	7.889	-0.3491	0.7271
6	6:34971498:A:G	34971498	G	ADD	1536	1.585	4.541	-7.315	10.48	0.3491	0.7271
6	6:34972420:C:T	34972420	T	ADD	1536	1.585	4.541	-7.315	10.48	0.3491	0.7271
6	6:34972444:C:G	34972444	G	ADD	1536	1.585	4.541	-7.315	10.48	0.3491	0.7271
6	6:34975993:G:A	34975993	A	ADD	1536	1.585	4.541	-7.315	10.48	0.3491	0.7271
6	6:34977375:T:C	34977375	C	ADD	1536	1.585	4.541	-7.315	10.48	0.3491	0.7271
6	6:34977813:A:G	34977813	G	ADD	1536	1.585	4.541	-7.315	10.48	0.3491	0.7271
6	6:34977980:G:A	34977980	A	ADD	1536	1.585	4.541	-7.315	10.48	0.3491	0.7271
7	7:52608809:C:T	52608809	T	ADD	1536	2.409	6.9	-11.12	15.93	0.3491	0.7271
7	7:52610146:G:T	52610146	T	ADD	1536	2.409	6.9	-11.12	15.93	0.3491	0.7271
7	7:52611431:A:C	52611431	C	ADD	1536	2.409	6.9	-11.12	15.93	0.3491	0.7271
7	7:52612182:G:A	52612182	A	ADD	1536	2.409	6.9	-11.12	15.93	0.3491	0.7271
7	7:52613921:T:G	52613921	G	ADD	1536	2.409	6.9	-11.12	15.93	0.3491	0.7271
7	7:52614950:A:G	52614950	G	ADD	1536	2.409	6.9	-11.12	15.93	0.3491	0.7271
7	7:52615327:C:T	52615327	T	ADD	1536	2.409	6.9	-11.12	15.93	0.3491	0.7271
7	7:52616881:C:T	52616881	T	ADD	1536	2.409	6.9	-11.12	15.93	0.3491	0.7271
7	7:52617122:T:A	52617122	A	ADD	1536	2.409	6.9	-11.12	15.93	0.3491	0.7271
7	7:52617255:G:T	52617255	T	ADD	1536	2.409	6.9	-11.12	15.93	0.3491	0.7271
7	7:52617339:A:T	52617339	T	ADD	1536	2.409	6.9	-11.12	15.93	0.3491	0.7271
7	7:52617377:A:G	52617377	G	ADD	1536	2.409	6.9	-11.12	15.93	0.3491	0.7271
7	7:52617382:A:C	52617382	C	ADD	1536	2.409	6.9	-11.12	15.93	0.3491	0.7271
7	7:52617732:G:C	52617732	C	ADD	1536	2.409	6.9	-11.12	15.93	0.3491	0.7271
7	7:52617733:C:A	52617733	A	ADD	1536	2.409	6.9	-11.12	15.93	0.3491	0.7271
7	7:52617750:A:G	52617750	G	ADD	1536	2.409	6.9	-11.12	15.93	0.3491	0.7271
7	7:52617953:A:G	52617953	G	ADD	1536	2.409	6.9	-11.12	15.93	0.3491	0.7271
7	7:52618097:T:C	52618097	C	ADD	1536	2.409	6.9	-11.12	15.93	0.3491	0.7271
7	7:52618169:A:G	52618169	G	ADD	1536	2.409	6.9	-11.12	15.93	0.3491	0.7271
7	7:52618364:C:T	52618364	T	ADD	1536	2.409	6.9	-11.12	15.93	0.3491	0.7271
7	7:52618385:G:T	52618385	T	ADD	1536	2.409	6.9	-11.12	15.93	0.3491	0.7271
7	7:52618590:A:G	52618590	G	ADD	1536	2.409	6.9	-11.12	15.93	0.3491	0.7271
7	7:52618613:T:C	52618613	C	ADD	1536	2.409	6.9	-11.12	15.93	0.3491	0.7271
7	7:52619202:C:A	52619202	A	ADD	1536	2.409	6.9	-11.12	15.93	0.3491	0.7271
7	7:52619269:T:C	52619269	C	ADD	1536	2.409	6.9	-11.12	15.93	0.3491	0.7271
7	7:52619301:T:C	52619301	C	ADD	1536	2.409	6.9	-11.12	15.93	0.3491	0.7271
7	7:52619373:G:C	52619373	C	ADD	1536	2.409	6.9	-11.12	15.93	0.3491	0.7271
7	7:52619602:C:T	52619602	T	ADD	1536	2.409	6.9	-11.12	15.93	0.3491	0.7271
7	7:52619804:G:A	52619804	A	ADD	1536	2.409	6.9	-11.12	15.93	0.3491	0.7271
