## Supplemental Table 5 for "Rethinking Prenatal Folate Assessment: Maternal Folate Receptor Autoantibodies and Child Neurodevelopment" (part 48 of 65)

CHR	SNP	BP	A1	TEST	NMISS	BETA	SE	L95	U95	STAT	P
7	7:52620183:C:T	52620183	T	ADD	1536	2.409	6.9	-11.12	15.93	0.3491	0.7271
7	7:52620234:T:C	52620234	C	ADD	1536	2.409	6.9	-11.12	15.93	0.3491	0.7271
7	7:52620823:T:C	52620823	C	ADD	1536	2.409	6.9	-11.12	15.93	0.3491	0.7271
7	7:52620855:C:A	52620855	A	ADD	1536	2.409	6.9	-11.12	15.93	0.3491	0.7271
7	7:52621031:C:T	52621031	T	ADD	1536	2.409	6.9	-11.12	15.93	0.3491	0.7271
7	7:52621039:C:A	52621039	A	ADD	1536	2.409	6.9	-11.12	15.93	0.3491	0.7271
7	7:52621516:T:C	52621516	C	ADD	1536	2.409	6.9	-11.12	15.93	0.3491	0.7271
7	7:52622079:G:T	52622079	T	ADD	1536	2.409	6.9	-11.12	15.93	0.3491	0.7271
7	7:52622294:C:A	52622294	A	ADD	1536	2.409	6.9	-11.12	15.93	0.3491	0.7271
7	7:52622838:G:A	52622838	A	ADD	1536	2.409	6.9	-11.12	15.93	0.3491	0.7271
7	7:52622987:C:G	52622987	G	ADD	1536	2.409	6.9	-11.12	15.93	0.3491	0.7271
7	7:52623647:G:A	52623647	A	ADD	1536	2.409	6.9	-11.12	15.93	0.3491	0.7271
7	7:52623725:G:A	52623725	A	ADD	1536	2.409	6.9	-11.12	15.93	0.3491	0.7271
7	7:52623875:G:A	52623875	A	ADD	1536	2.409	6.9	-11.12	15.93	0.3491	0.7271
7	7:52624160:G:T	52624160	T	ADD	1536	2.409	6.9	-11.12	15.93	0.3491	0.7271
7	7:52624198:T:C	52624198	C	ADD	1536	2.409	6.9	-11.12	15.93	0.3491	0.7271
7	7:52624269:C:G	52624269	G	ADD	1536	2.409	6.9	-11.12	15.93	0.3491	0.7271
7	7:90904936:G:A	90904936	A	ADD	1536	1.477	4.233	-6.819	9.774	0.349	0.7271
7	7:119579473:A:G	119579473	A	ADD	1536	-1.48	4.24	-9.79	6.83	-0.3491	0.7271
8	8:10333443:G:A	10333443	A	ADD	1536	-1.636	4.686	-10.82	7.549	-0.3491	0.7271
8	8:52815242:C:A	52815242	A	ADD	1536	-3.271	9.371	-21.64	15.1	-0.3491	0.7271
8	8:52821644:T:A	52821644	A	ADD	1536	-3.271	9.371	-21.64	15.1	-0.3491	0.7271
8	8:52821820:C:T	52821820	T	ADD	1536	-3.271	9.371	-21.64	15.1	-0.3491	0.7271
8	8:143389521:A:G	143389521	A	ADD	1536	-1.481	4.245	-9.8	6.838	-0.349	0.7271
8	8:143392905:A:G	143392905	A	ADD	1536	-1.481	4.245	-9.8	6.838	-0.349	0.7271
9	9:96391219:C:T	96391219	T	ADD	1536	-2.208	6.324	-14.6	10.19	-0.3491	0.7271
9	9:96391340:C:T	96391340	T	ADD	1536	-2.208	6.324	-14.6	10.19	-0.3491	0.7271
10	10:82338960:G:A	82338960	A	ADD	1536	-1.642	4.705	-10.86	7.578	-0.3491	0.7271
10	10:82339044:G:A	82339044	A	ADD	1536	-1.642	4.705	-10.86	7.578	-0.3491	0.7271
10	10:82339075:T:C	82339075	C	ADD	1536	-1.642	4.705	-10.86	7.578	-0.3491	0.7271
11	11:85809387:T:C	85809387	C	ADD	1536	2.357	6.752	-10.88	15.59	0.349	0.7271
11	11:92611366:T:C	92611366	T	ADD	1536	1.5	4.297	-6.921	9.921	0.3491	0.7271
12	12:98778436:C:T	98778436	T	ADD	1536	-1.541	4.415	-10.19	7.112	-0.349	0.7271
13	13:76646062:A:G	76646062	G	ADD	1536	-2.54	7.276	-16.8	11.72	-0.349	0.7271
14	14:33584125:G:A	33584125	G	ADD	1536	-1.622	4.647	-10.73	7.485	-0.3491	0.7271
14	14:54463354:C:A	54463354	A	ADD	1536	2.456	7.036	-11.33	16.25	0.3491	0.7271
14	14:59210333:C:T	59210333	T	ADD	1536	-1.535	4.397	-10.15	7.083	-0.349	0.7271
14	14:76641704:G:A	76641704	A	ADD	1536	2.587	7.412	-11.94	17.11	0.349	0.7271
15	15:70479715:G:A	70479715	G	ADD	1536	-1.487	4.261	-9.838	6.863	-0.3491	0.7271
16	16:60771902:G:C	60771902	C	ADD	1536	1.935	5.543	-8.929	12.8	0.3491	0.7271
16	16:86724388:G:A	86724388	A	ADD	1536	-1.586	4.543	-10.49	7.319	-0.3491	0.7271
17	17:6217425:T:A	6217425	A	ADD	1536	1.65	4.726	-7.614	10.91	0.3491	0.7271
17	17:6219518:A:G	6219518	G	ADD	1536	1.65	4.726	-7.614	10.91	0.3491	0.7271
17	17:6219954:T:G	6219954	G	ADD	1536	1.65	4.726	-7.614	10.91	0.3491	0.7271
17	17:6220260:G:A	6220260	A	ADD	1536	1.65	4.726	-7.614	10.91	0.3491	0.7271
17	17:77321333:T:A	77321333	T	ADD	1536	1.488	4.264	-6.87	9.846	0.349	0.7271
18	18:1660827:C:T	1660827	T	ADD	1536	2.533	7.26	-11.7	16.76	0.349	0.7271
22	22:49006685:G:A	49006685	A	ADD	1536	2.755	7.893	-12.72	18.23	0.3491	0.7271
2	2:103087383:C:T	103087383	T	ADD	1536	1.562	4.478	-7.214	10.34	0.3489	0.7272
2	2:103088517:A:C	103088517	C	ADD	1536	1.562	4.478	-7.214	10.34	0.3489	0.7272
2	2:103089678:C:T	103089678	T	ADD	1536	1.562	4.478	-7.214	10.34	0.3489	0.7272
2	2:103091540:A:G	103091540	G	ADD	1536	1.562	4.478	-7.214	10.34	0.3489	0.7272
2	2:153279726:A:G	153279726	G	ADD	1536	2.891	8.286	-13.35	19.13	0.349	0.7272
2	2:153280958:G:C	153280958	C	ADD	1536	2.891	8.286	-13.35	19.13	0.349	0.7272
2	2:153282544:G:T	153282544	T	ADD	1536	2.891	8.286	-13.35	19.13	0.349	0.7272
2	2:153283034:C:T	153283034	T	ADD	1536	2.891	8.286	-13.35	19.13	0.349	0.7272
2	2:159857642:A:G	159857642	G	ADD	1536	2.039	5.844	-9.414	13.49	0.349	0.7272
3	3:27783116:A:G	27783116	G	ADD	1536	1.587	4.547	-7.326	10.5	0.349	0.7272
3	3:102240277:C:A	102240277	C	ADD	1536	1.691	4.847	-7.809	11.19	0.3489	0.7272
3	3:133681762:C:A	133681762	A	ADD	1536	1.539	4.412	-7.108	10.19	0.3489	0.7272
3	3:133682278:G:A	133682278	A	ADD	1536	1.539	4.412	-7.108	10.19	0.3489	0.7272
3	3:133683067:G:C	133683067	C	ADD	1536	1.539	4.412	-7.108	10.19	0.3489	0.7272
3	3:133684513:G:A	133684513	A	ADD	1536	1.539	4.412	-7.108	10.19	0.3489	0.7272
3	3:133684777:G:C	133684777	C	ADD	1536	1.539	4.412	-7.108	10.19	0.3489	0.7272
3	3:133685254:G:A	133685254	A	ADD	1536	1.539	4.412	-7.108	10.19	0.3489	0.7272
4	4:28737644:G:T	28737644	T	ADD	1536	-2.38	6.82	-15.75	10.99	-0.349	0.7272
4	4:28737691:C:T	28737691	T	ADD	1536	-2.38	6.82	-15.75	10.99	-0.349	0.7272
4	4:28737881:G:A	28737881	A	ADD	1536	-2.38	6.82	-15.75	10.99	-0.349	0.7272
4	4:28738315:C:A	28738315	A	ADD	1536	-2.38	6.82	-15.75	10.99	-0.349	0.7272
4	4:28739414:C:T	28739414	T	ADD	1536	-2.38	6.82	-15.75	10.99	-0.349	0.7272
4	4:28739515:G:A	28739515	A	ADD	1536	-2.38	6.82	-15.75	10.99	-0.349	0.7272
4	4:28739561:G:A	28739561	A	ADD	1536	-2.38	6.82	-15.75	10.99	-0.349	0.7272
4	4:28739614:T:C	28739614	C	ADD	1536	-2.38	6.82	-15.75	10.99	-0.349	0.7272
4	4:28739757:G:A	28739757	A	ADD	1536	-2.38	6.82	-15.75	10.99	-0.349	0.7272
4	4:28739956:C:A	28739956	A	ADD	1536	-2.38	6.82	-15.75	10.99	-0.349	0.7272
4	4:131079621:A:G	131079621	G	ADD	1536	2.386	6.838	-11.02	15.79	0.3489	0.7272
4	4:131079865:A:T	131079865	T	ADD	1536	2.386	6.838	-11.02	15.79	0.3489	0.7272
4	4:131080199:A:C	131080199	C	ADD	1536	2.386	6.838	-11.02	15.79	0.3489	0.7272
4	4:142247487:A:C	142247487	C	ADD	1536	3.256	9.334	-15.04	21.55	0.3489	0.7272
4	4:143373910:A:G	143373910	G	ADD	1536	-1.459	4.183	-9.657	6.738	-0.3489	0.7272
5	5:2766327:G:T	2766327	G	ADD	1536	1.464	4.195	-6.758	9.685	0.3489	0.7272
5	5:2766328:G:A	2766328	G	ADD	1536	1.464	4.195	-6.758	9.685	0.3489	0.7272
5	5:148799117:G:A	148799117	G	ADD	1536	1.508	4.32	-6.96	9.975	0.349	0.7272
6	6:39149102:T:C	39149102	C	ADD	1536	1.511	4.33	-6.976	9.998	0.349	0.7272
6	6:51340625:T:C	51340625	T	ADD	1536	1.446	4.143	-6.675	9.566	0.3489	0.7272
6	6:65620858:A:G	65620858	G	ADD	1536	1.493	4.279	-6.894	9.88	0.3489	0.7272
6	6:117843916:C:T	117843916	T	ADD	1536	-2.185	6.264	-14.46	10.09	-0.3489	0.7272
6	6:117854605:C:T	117854605	T	ADD	1536	-2.185	6.264	-14.46	10.09	-0.3489	0.7272
6	6:170211505:G:A	170211505	A	ADD	1536	2.045	5.862	-9.445	13.54	0.3489	0.7272
7	7:14904790:C:G	14904790	G	ADD	1536	1.556	4.46	-7.184	10.3	0.349	0.7272
7	7:14904796:T:A	14904796	A	ADD	1536	1.556	4.46	-7.184	10.3	0.349	0.7272
7	7:14904800:G:T	14904800	T	ADD	1536	1.556	4.46	-7.184	10.3	0.349	0.7272
8	8:91277043:G:A	91277043	A	ADD	1536	1.533	4.394	-7.078	10.14	0.349	0.7272
8	8:134701269:A:C	134701269	C	ADD	1536	-1.72	4.929	-11.38	7.941	-0.3489	0.7272
9	9:83674839:T:A	83674839	A	ADD	1536	1.66	4.757	-7.664	10.98	0.3489	0.7272
9	9:83675765:A:G	83675765	G	ADD	1536	1.66	4.757	-7.664	10.98	0.3489	0.7272
9	9:83676863:A:G	83676863	G	ADD	1536	1.66	4.757	-7.664	10.98	0.3489	0.7272
9	9:83677916:T:C	83677916	C	ADD	1536	1.66	4.757	-7.664	10.98	0.3489	0.7272
9	9:83677992:G:A	83677992	A	ADD	1536	1.66	4.757	-7.664	10.98	0.3489	0.7272
9	9:83678328:A:G	83678328	G	ADD	1536	1.66	4.757	-7.664	10.98	0.3489	0.7272
9	9:83680294:T:A	83680294	A	ADD	1536	1.66	4.757	-7.664	10.98	0.3489	0.7272
9	9:83684312:G:A	83684312	A	ADD	1536	1.66	4.757	-7.664	10.98	0.3489	0.7272
9	9:83684660:C:G	83684660	G	ADD	1536	1.66	4.757	-7.664	10.98	0.3489	0.7272
9	9:105848809:T:G	105848809	G	ADD	1536	2.155	6.177	-9.952	14.26	0.3489	0.7272
9	9:112437780:A:G	112437780	G	ADD	1536	1.739	4.982	-8.026	11.5	0.349	0.7272
9	9:123786275:A:G	123786275	G	ADD	1536	-1.807	5.179	-11.96	8.343	-0.3489	0.7272
10	10:91771839:G:A	91771839	A	ADD	1536	1.642	4.706	-7.582	10.87	0.3489	0.7272
10	10:111989149:T:C	111989149	C	ADD	1536	1.787	5.122	-8.253	11.83	0.3489	0.7272
11	11:28749414:A:G	28749414	G	ADD	1536	1.551	4.444	-7.159	10.26	0.3489	0.7272
11	11:80508707:A:G	80508707	A	ADD	1536	-1.527	4.376	-10.1	7.049	-0.349	0.7272
13	13:48292993:C:T	48292993	T	ADD	1536	2.262	6.483	-10.44	14.97	0.3489	0.7272
13	13:48293001:C:T	48293001	T	ADD	1536	2.262	6.483	-10.44	14.97	0.3489	0.7272
13	13:48293074:C:A	48293074	A	ADD	1536	2.262	6.483	-10.44	14.97	0.3489	0.7272
13	13:48297838:G:A	48297838	A	ADD	1536	2.262	6.483	-10.44	14.97	0.3489	0.7272
13	13:48298161:G:A	48298161	A	ADD	1536	2.262	6.483	-10.44	14.97	0.3489	0.7272
13	13:48298963:A:G	48298963	G	ADD	1536	2.262	6.483	-10.44	14.97	0.3489	0.7272
13	13:48303525:T:C	48303525	C	ADD	1536	2.262	6.483	-10.44	14.97	0.3489	0.7272
13	13:48312063:G:A	48312063	A	ADD	1536	2.262	6.483	-10.44	14.97	0.3489	0.7272
13	13:48312572:C:T	48312572	T	ADD	1536	2.262	6.483	-10.44	14.97	0.3489	0.7272
13	13:83953611:A:G	83953611	G	ADD	1536	-1.507	4.319	-9.973	6.959	-0.3489	0.7272
13	13:110631039:T:C	110631039	C	ADD	1536	-2.798	8.018	-18.51	12.92	-0.3489	0.7272
13	13:110631349:A:T	110631349	T	ADD	1536	-2.798	8.018	-18.51	12.92	-0.3489	0.7272
16	16:5594731:A:G	5594731	G	ADD	1536	-2.367	6.783	-15.66	10.93	-0.349	0.7272
16	16:5594927:G:A	5594927	A	ADD	1536	-2.367	6.783	-15.66	10.93	-0.349	0.7272
16	16:5595316:G:C	5595316	C	ADD	1536	-2.367	6.783	-15.66	10.93	-0.349	0.7272
16	16:6968435:A:G	6968435	G	ADD	1536	1.917	5.495	-8.853	12.69	0.3489	0.7272
16	16:11099199:C:T	11099199	T	ADD	1536	2.609	7.477	-12.05	17.26	0.349	0.7272
18	18:60026566:A:G	60026566	G	ADD	1536	2.189	6.273	-10.11	14.48	0.3489	0.7272
20	20:24472761:G:A	24472761	A	ADD	1536	1.988	5.699	-9.181	13.16	0.3489	0.7272
1	1:39032084:A:C	39032084	C	ADD	1536	2.307	6.615	-10.66	15.27	0.3488	0.7273
1	1:202115945:G:A	202115945	A	ADD	1536	1.445	4.143	-6.675	9.566	0.3488	0.7273
1	1:247796319:C:T	247796319	T	ADD	1536	-1.764	5.06	-11.68	8.152	-0.3487	0.7273
1	1:247801305:G:A	247801305	A	ADD	1536	-1.764	5.06	-11.68	8.152	-0.3487	0.7273
2	2:2508761:A:C	2508761	C	ADD	1536	-1.483	4.252	-9.817	6.851	-0.3488	0.7273
2	2:2509934:A:G	2509934	G	ADD	1536	-1.483	4.252	-9.817	6.851	-0.3488	0.7273
2	2:15253907:T:C	15253907	C	ADD	1536	2.476	7.099	-11.44	16.39	0.3488	0.7273
2	2:15255383:C:A	15255383	A	ADD	1536	2.476	7.099	-11.44	16.39	0.3488	0.7273
2	2:15255384:A:C	15255384	C	ADD	1536	2.476	7.099	-11.44	16.39	0.3488	0.7273
2	2:51246882:G:A	51246882	G	ADD	1536	1.641	4.705	-7.58	10.86	0.3488	0.7273
2	2:102164375:A:G	102164375	G	ADD	1536	-1.976	5.665	-13.08	9.127	-0.3487	0.7273
2	2:102169140:A:G	102169140	G	ADD	1536	-1.976	5.665	-13.08	9.127	-0.3487	0.7273
2	2:103092503:C:T	103092503	T	ADD	1536	1.844	5.287	-8.518	12.21	0.3488	0.7273
2	2:191044354:A:C	191044354	C	ADD	1536	-1.954	5.603	-12.94	9.028	-0.3487	0.7273
3	3:15147903:G:A	15147903	A	ADD	1536	-1.79	5.132	-11.85	8.268	-0.3487	0.7273
3	3:175896348:C:A	175896348	A	ADD	1536	-1.492	4.279	-9.879	6.894	-0.3488	0.7273
3	3:178808047:G:T	178808047	T	ADD	1536	-2.786	7.987	-18.44	12.87	-0.3488	0.7273
4	4:20530981:G:A	20530981	A	ADD	1536	-1.556	4.46	-10.3	7.186	-0.3488	0.7273
4	4:37623324:A:T	37623324	T	ADD	1536	2.273	6.516	-10.5	15.04	0.3488	0.7273
4	4:91775333:C:T	91775333	T	ADD	1536	-1.529	4.384	-10.12	7.063	-0.3488	0.7273
4	4:103096232:A:G	103096232	G	ADD	1536	-1.539	4.412	-10.19	7.109	-0.3488	0.7273
4	4:158637447:T:C	158637447	C	ADD	1536	-3.326	9.534	-22.01	15.36	-0.3488	0.7273
4	4:158638508:G:C	158638508	C	ADD	1536	-3.326	9.534	-22.01	15.36	-0.3488	0.7273
5	5:115571759:G:T	115571759	T	ADD	1536	-2.343	6.716	-15.51	10.82	-0.3488	0.7273
5	5:126721853:C:T	126721853	T	ADD	1536	2.35	6.74	-10.86	15.56	0.3487	0.7273
5	5:126723321:T:G	126723321	G	ADD	1536	2.35	6.74	-10.86	15.56	0.3487	0.7273
5	5:126723900:G:A	126723900	A	ADD	1536	2.35	6.74	-10.86	15.56	0.3487	0.7273
5	5:126724157:C:T	126724157	T	ADD	1536	2.35	6.74	-10.86	15.56	0.3487	0.7273
5	5:126724473:G:A	126724473	A	ADD	1536	2.35	6.74	-10.86	15.56	0.3487	0.7273
5	5:126726288:A:T	126726288	T	ADD	1536	2.35	6.74	-10.86	15.56	0.3487	0.7273
5	5:149865018:T:C	149865018	C	ADD	1536	-2.096	6.008	-13.87	9.68	-0.3488	0.7273
6	6:6675654:G:A	6675654	A	ADD	1536	-1.625	4.658	-10.76	7.506	-0.3487	0.7273
6	6:31299472:G:A	31299472	G	ADD	1536	1.949	5.587	-9.002	12.9	0.3488	0.7273
6	6:32186245:G:A	32186245	A	ADD	1536	1.712	4.907	-7.906	11.33	0.3488	0.7273
6	6:168563775:A:G	168563775	G	ADD	1536	-1.532	4.393	-10.14	7.078	-0.3488	0.7273
7	7:96221514:C:A	96221514	C	ADD	1536	-2.215	6.349	-14.66	10.23	-0.3488	0.7273
7	7:138818744:G:A	138818744	A	ADD	1536	-1.542	4.42	-10.2	7.122	-0.3488	0.7273
8	8:1389355:G:A	1389355	A	ADD	1536	1.586	4.546	-7.324	10.49	0.3488	0.7273
8	8:9694381:A:G	9694381	G	ADD	1536	-1.675	4.801	-11.08	7.735	-0.3488	0.7273
8	8:99911372:G:A	99911372	A	ADD	1536	2.831	8.117	-13.08	18.74	0.3488	0.7273
8	8:125941652:G:A	125941652	A	ADD	1536	1.66	4.761	-7.671	10.99	0.3488	0.7273
10	10:18289457:C:T	18289457	T	ADD	1536	1.587	4.551	-7.333	10.51	0.3488	0.7273
10	10:83644041:T:C	83644041	C	ADD	1536	1.81	5.188	-8.359	11.98	0.3488	0.7273
10	10:131157446:A:G	131157446	G	ADD	1536	1.532	4.394	-7.08	10.14	0.3488	0.7273
11	11:57994219:G:A	57994219	A	ADD	1536	2.305	6.607	-10.65	15.25	0.3488	0.7273
11	11:120120523:G:T	120120523	G	ADD	1536	-1.527	4.377	-10.11	7.052	-0.3488	0.7273
11	11:120121323:T:C	120121323	T	ADD	1536	-1.527	4.377	-10.11	7.052	-0.3488	0.7273
12	12:47108139:T:C	47108139	C	ADD	1536	1.48	4.243	-6.836	9.795	0.3487	0.7273
12	12:47108517:T:A	47108517	A	ADD	1536	1.48	4.243	-6.836	9.795	0.3487	0.7273
13	13:23563089:A:G	23563089	A	ADD	1536	2.537	7.276	-11.72	16.8	0.3487	0.7273
13	13:40801365:A:G	40801365	G	ADD	1536	-2.333	6.689	-15.44	10.78	-0.3487	0.7273
13	13:62689594:A:C	62689594	A	ADD	1536	-1.499	4.297	-9.92	6.923	-0.3488	0.7273
15	15:53879567:C:T	53879567	T	ADD	1536	2.34	6.709	-10.81	15.49	0.3488	0.7273
15	15:74723291:C:T	74723291	T	ADD	1536	-2.262	6.486	-14.97	10.45	-0.3488	0.7273
15	15:74723318:T:C	74723318	C	ADD	1536	-2.262	6.486	-14.97	10.45	-0.3488	0.7273
15	15:74723491:A:G	74723491	G	ADD	1536	-2.262	6.486	-14.97	10.45	-0.3488	0.7273
15	15:74728365:T:G	74728365	G	ADD	1536	-2.262	6.486	-14.97	10.45	-0.3488	0.7273
15	15:80038047:C:A	80038047	A	ADD	1536	-1.796	5.15	-11.89	8.297	-0.3488	0.7273
15	15:80038699:A:G	80038699	G	ADD	1536	-1.796	5.15	-11.89	8.297	-0.3488	0.7273
15	15:80042807:G:T	80042807	T	ADD	1536	-1.796	5.15	-11.89	8.297	-0.3488	0.7273
15	15:80043083:A:T	80043083	T	ADD	1536	-1.796	5.15	-11.89	8.297	-0.3488	0.7273
15	15:80043135:G:A	80043135	A	ADD	1536	-1.796	5.15	-11.89	8.297	-0.3488	0.7273
15	15:80043634:G:A	80043634	A	ADD	1536	-1.796	5.15	-11.89	8.297	-0.3488	0.7273
15	15:80043754:G:C	80043754	C	ADD	1536	-1.796	5.15	-11.89	8.297	-0.3488	0.7273
15	15:80043867:G:A	80043867	A	ADD	1536	-1.796	5.15	-11.89	8.297	-0.3488	0.7273
15	15:80044372:C:G	80044372	G	ADD	1536	-1.796	5.15	-11.89	8.297	-0.3488	0.7273
15	15:80044394:C:T	80044394	T	ADD	1536	-1.796	5.15	-11.89	8.297	-0.3488	0.7273
15	15:80044432:G:T	80044432	T	ADD	1536	-1.796	5.15	-11.89	8.297	-0.3488	0.7273
15	15:80044618:G:A	80044618	A	ADD	1536	-1.796	5.15	-11.89	8.297	-0.3488	0.7273
15	15:80044779:C:T	80044779	T	ADD	1536	-1.796	5.15	-11.89	8.297	-0.3488	0.7273
15	15:80044832:A:G	80044832	G	ADD	1536	-1.796	5.15	-11.89	8.297	-0.3488	0.7273
15	15:92629563:G:A	92629563	A	ADD	1536	-1.756	5.036	-11.63	8.113	-0.3488	0.7273
16	16:11011709:G:A	11011709	A	ADD	1536	1.574	4.514	-7.272	10.42	0.3488	0.7273
16	16:11572766:G:A	11572766	A	ADD	1536	1.745	5.002	-8.06	11.55	0.3488	0.7273
16	16:11572971:G:A	11572971	A	ADD	1536	1.745	5.002	-8.06	11.55	0.3488	0.7273
16	16:11573721:C:A	11573721	A	ADD	1536	1.745	5.002	-8.06	11.55	0.3488	0.7273
16	16:11573752:T:A	11573752	A	ADD	1536	1.745	5.002	-8.06	11.55	0.3488	0.7273
16	16:11573833:G:T	11573833	T	ADD	1536	1.745	5.002	-8.06	11.55	0.3488	0.7273
16	16:11574010:G:A	11574010	A	ADD	1536	1.745	5.002	-8.06	11.55	0.3488	0.7273
16	16:12531159:G:A	12531159	A	ADD	1536	-1.586	4.547	-10.5	7.327	-0.3488	0.7273
16	16:80950553:G:C	80950553	C	ADD	1536	2.078	5.959	-9.601	13.76	0.3487	0.7273
16	16:80950954:C:T	80950954	T	ADD	1536	2.078	5.959	-9.601	13.76	0.3487	0.7273
16	16:80951566:T:C	80951566	C	ADD	1536	2.078	5.959	-9.601	13.76	0.3487	0.7273
17	17:53278750:G:A	53278750	A	ADD	1536	1.656	4.747	-7.649	10.96	0.3488	0.7273
18	18:2635089:C:T	2635089	T	ADD	1536	1.66	4.76	-7.669	10.99	0.3488	0.7273
19	19:3090880:A:C	3090880	A	ADD	1536	-1.453	4.167	-9.621	6.714	-0.3488	0.7273
19	19:51297825:G:A	51297825	G	ADD	1536	1.561	4.476	-7.211	10.33	0.3487	0.7273
19	19:58144415:C:T	58144415	T	ADD	1536	-1.968	5.644	-13.03	9.093	-0.3488	0.7273
19	19:58144860:G:C	58144860	C	ADD	1536	-1.968	5.644	-13.03	9.093	-0.3488	0.7273
21	21:22775390:A:C	22775390	C	ADD	1536	1.645	4.717	-7.601	10.89	0.3487	0.7273
21	21:30133311:T:C	30133311	C	ADD	1536	1.752	5.024	-8.094	11.6	0.3488	0.7273
21	21:30133408:A:T	30133408	T	ADD	1536	1.752	5.024	-8.094	11.6	0.3488	0.7273
21	21:30133452:G:A	30133452	A	ADD	1536	1.752	5.024	-8.094	11.6	0.3488	0.7273
21	21:30133802:A:G	30133802	G	ADD	1536	1.752	5.024	-8.094	11.6	0.3488	0.7273
21	21:30134334:T:C	30134334	C	ADD	1536	1.752	5.024	-8.094	11.6	0.3488	0.7273
21	21:30134646:C:T	30134646	T	ADD	1536	1.752	5.024	-8.094	11.6	0.3488	0.7273
21	21:30134799:G:A	30134799	A	ADD	1536	1.752	5.024	-8.094	11.6	0.3488	0.7273
21	21:30135355:A:G	30135355	G	ADD	1536	1.752	5.024	-8.094	11.6	0.3488	0.7273
21	21:30135405:C:A	30135405	A	ADD	1536	1.752	5.024	-8.094	11.6	0.3488	0.7273
22	22:31003561:A:G	31003561	G	ADD	1536	-3.151	9.035	-20.86	14.56	-0.3487	0.7273
1	1:4067434:C:T	4067434	T	ADD	1536	-1.92	5.507	-12.71	8.873	-0.3487	0.7274
1	1:204656947:A:T	204656947	T	ADD	1536	1.539	4.415	-7.114	10.19	0.3486	0.7274
1	1:204658394:G:A	204658394	A	ADD	1536	1.539	4.415	-7.114	10.19	0.3486	0.7274
1	1:244240644:A:G	244240644	G	ADD	1536	1.53	4.386	-7.068	10.13	0.3487	0.7274
2	2:10431062:A:C	10431062	C	ADD	1536	1.477	4.235	-6.824	9.777	0.3487	0.7274
2	2:15241547:G:C	15241547	C	ADD	1536	2.458	7.05	-11.36	16.28	0.3487	0.7274
2	2:15246192:G:A	15246192	A	ADD	1536	2.458	7.05	-11.36	16.28	0.3487	0.7274
2	2:101969999:A:G	101969999	G	ADD	1536	-1.82	5.219	-12.05	8.409	-0.3487	0.7274
2	2:101972023:G:A	101972023	A	ADD	1536	-1.82	5.219	-12.05	8.409	-0.3487	0.7274
2	2:101972832:G:T	101972832	T	ADD	1536	-1.82	5.219	-12.05	8.409	-0.3487	0.7274
2	2:101974170:G:A	101974170	A	ADD	1536	-1.82	5.219	-12.05	8.409	-0.3487	0.7274
2	2:101975663:C:G	101975663	G	ADD	1536	-1.82	5.219	-12.05	8.409	-0.3487	0.7274
2	2:101982603:G:A	101982603	A	ADD	1536	-1.82	5.219	-12.05	8.409	-0.3487	0.7274
2	2:101985356:A:G	101985356	G	ADD	1536	-1.82	5.219	-12.05	8.409	-0.3487	0.7274
2	2:159863695:G:C	159863695	C	ADD	1536	2.04	5.849	-9.424	13.5	0.3487	0.7274
2	2:159871565:G:C	159871565	C	ADD	1536	2.04	5.849	-9.424	13.5	0.3487	0.7274
2	2:167010417:T:C	167010417	C	ADD	1536	-1.908	5.473	-12.63	8.819	-0.3486	0.7274
2	2:171321491:G:A	171321491	A	ADD	1536	2.242	6.431	-10.36	14.85	0.3487	0.7274
2	2:183387612:T:C	183387612	C	ADD	1536	-1.59	4.56	-10.53	7.347	-0.3486	0.7274
3	3:24945886:A:G	24945886	G	ADD	1536	-1.983	5.687	-13.13	9.164	-0.3487	0.7274
4	4:4351540:G:A	4351540	G	ADD	1536	-1.497	4.294	-9.914	6.919	-0.3486	0.7274
4	4:23317799:C:T	23317799	T	ADD	1536	1.48	4.245	-6.841	9.801	0.3486	0.7274
4	4:38517996:T:C	38517996	C	ADD	1536	-1.496	4.291	-9.905	6.914	-0.3486	0.7274
5	5:26447676:A:G	26447676	G	ADD	1536	-1.897	5.442	-12.56	8.769	-0.3486	0.7274
5	5:167054710:C:T	167054710	T	ADD	1536	2.58	7.399	-11.92	17.08	0.3487	0.7274
5	5:167054928:A:G	167054928	G	ADD	1536	2.58	7.399	-11.92	17.08	0.3487	0.7274
6	6:19132557:T:C	19132557	C	ADD	1536	1.727	4.955	-7.984	11.44	0.3486	0.7274
7	7:27434108:C:T	27434108	T	ADD	1536	-1.731	4.965	-11.46	8.001	-0.3487	0.7274
7	7:33728199:T:C	33728199	C	ADD	1536	-1.506	4.319	-9.971	6.959	-0.3486	0.7274
7	7:76895475:C:T	76895475	C	ADD	1536	-1.497	4.293	-9.911	6.918	-0.3486	0.7274
8	8:958380:T:C	958380	C	ADD	1536	1.528	4.383	-7.062	10.12	0.3486	0.7274
8	8:958381:G:C	958381	C	ADD	1536	1.528	4.383	-7.062	10.12	0.3486	0.7274
8	8:30588482:A:G	30588482	G	ADD	1536	-2.092	6.002	-13.86	9.671	-0.3486	0.7274
8	8:30588485:T:C	30588485	C	ADD	1536	-2.092	6.002	-13.86	9.671	-0.3486	0.7274
8	8:30588620:A:G	30588620	G	ADD	1536	-2.092	6.002	-13.86	9.671	-0.3486	0.7274
8	8:30588634:T:A	30588634	A	ADD	1536	-2.092	6.002	-13.86	9.671	-0.3486	0.7274
8	8:30589000:A:G	30589000	G	ADD	1536	-2.092	6.002	-13.86	9.671	-0.3486	0.7274
8	8:30589224:G:C	30589224	C	ADD	1536	-2.092	6.002	-13.86	9.671	-0.3486	0.7274
8	8:30589253:C:T	30589253	T	ADD	1536	-2.092	6.002	-13.86	9.671	-0.3486	0.7274
8	8:30590457:T:C	30590457	C	ADD	1536	-2.092	6.002	-13.86	9.671	-0.3486	0.7274
8	8:30592152:A:T	30592152	T	ADD	1536	-2.092	6.002	-13.86	9.671	-0.3486	0.7274
8	8:30593313:A:G	30593313	G	ADD	1536	-2.092	6.002	-13.86	9.671	-0.3486	0.7274
8	8:30593315:T:C	30593315	C	ADD	1536	-2.092	6.002	-13.86	9.671	-0.3486	0.7274
8	8:30593869:A:G	30593869	G	ADD	1536	-2.092	6.002	-13.86	9.671	-0.3486	0.7274
8	8:30594104:T:C	30594104	C	ADD	1536	-2.092	6.002	-13.86	9.671	-0.3486	0.7274
8	8:30594146:T:C	30594146	C	ADD	1536	-2.092	6.002	-13.86	9.671	-0.3486	0.7274
8	8:30594826:T:G	30594826	G	ADD	1536	-2.092	6.002	-13.86	9.671	-0.3486	0.7274
8	8:30594868:T:C	30594868	C	ADD	1536	-2.092	6.002	-13.86	9.671	-0.3486	0.7274
8	8:30594871:C:A	30594871	A	ADD	1536	-2.092	6.002	-13.86	9.671	-0.3486	0.7274
8	8:30594935:A:C	30594935	C	ADD	1536	-2.092	6.002	-13.86	9.671	-0.3486	0.7274
8	8:30594940:C:A	30594940	A	ADD	1536	-2.092	6.002	-13.86	9.671	-0.3486	0.7274
8	8:30594942:A:G	30594942	G	ADD	1536	-2.092	6.002	-13.86	9.671	-0.3486	0.7274
8	8:30596126:C:G	30596126	G	ADD	1536	-2.092	6.002	-13.86	9.671	-0.3486	0.7274
8	8:30596330:A:G	30596330	G	ADD	1536	-2.092	6.002	-13.86	9.671	-0.3486	0.7274
8	8:30597239:G:A	30597239	A	ADD	1536	-2.092	6.002	-13.86	9.671	-0.3486	0.7274
8	8:30598424:A:G	30598424	G	ADD	1536	-2.092	6.002	-13.86	9.671	-0.3486	0.7274
8	8:30598594:T:C	30598594	C	ADD	1536	-2.092	6.002	-13.86	9.671	-0.3486	0.7274
8	8:30600005:G:C	30600005	C	ADD	1536	-2.092	6.002	-13.86	9.671	-0.3486	0.7274
8	8:30600304:T:C	30600304	C	ADD	1536	-2.092	6.002	-13.86	9.671	-0.3486	0.7274
8	8:30600856:A:G	30600856	G	ADD	1536	-2.092	6.002	-13.86	9.671	-0.3486	0.7274
8	8:64195871:T:C	64195871	C	ADD	1536	1.901	5.452	-8.786	12.59	0.3486	0.7274
8	8:79880061:A:T	79880061	T	ADD	1536	-1.612	4.623	-10.67	7.45	-0.3486	0.7274
8	8:100855156:A:C	100855156	C	ADD	1536	-2.289	6.566	-15.16	10.58	-0.3487	0.7274
10	10:5718522:C:G	5718522	G	ADD	1536	2.63	7.545	-12.16	17.42	0.3486	0.7274
10	10:127722122:T:C	127722122	C	ADD	1536	-1.509	4.328	-9.991	6.973	-0.3486	0.7274
11	11:71052141:C:A	71052141	A	ADD	1536	2.063	5.918	-9.536	13.66	0.3486	0.7274
12	12:81145007:C:T	81145007	C	ADD	1536	1.662	4.768	-7.683	11.01	0.3487	0.7274
12	12:81148275:T:C	81148275	T	ADD	1536	1.662	4.768	-7.683	11.01	0.3487	0.7274
12	12:108704289:A:G	108704289	G	ADD	1536	2.156	6.184	-9.964	14.28	0.3487	0.7274
13	13:51447306:T:C	51447306	C	ADD	1536	-1.529	4.387	-10.13	7.068	-0.3487	0.7274
13	13:101778614:C:A	101778614	A	ADD	1536	1.553	4.456	-7.181	10.29	0.3486	0.7274
13	13:114911531:C:T	114911531	T	ADD	1536	1.507	4.321	-6.963	9.976	0.3486	0.7274
14	14:21023289:A:C	21023289	A	ADD	1536	-1.57	4.501	-10.39	7.253	-0.3487	0.7274
14	14:52467424:G:A	52467424	A	ADD	1536	-1.442	4.136	-9.548	6.664	-0.3486	0.7274
14	14:88363026:A:G	88363026	G	ADD	1536	2.272	6.517	-10.5	15.05	0.3486	0.7274
14	14:104836038:C:G	104836038	G	ADD	1536	2.042	5.858	-9.439	13.52	0.3486	0.7274
14	14:104838543:A:G	104838543	G	ADD	1536	2.042	5.858	-9.439	13.52	0.3486	0.7274
14	14:104839391:C:G	104839391	G	ADD	1536	2.042	5.858	-9.439	13.52	0.3486	0.7274
14	14:104839937:C:T	104839937	T	ADD	1536	2.042	5.858	-9.439	13.52	0.3486	0.7274
16	16:13606680:T:G	13606680	T	ADD	1536	1.486	4.262	-6.868	9.84	0.3486	0.7274
16	16:13607613:A:T	13607613	A	ADD	1536	1.486	4.262	-6.868	9.84	0.3486	0.7274
16	16:24690828:T:C	24690828	C	ADD	1536	-1.57	4.502	-10.39	7.254	-0.3486	0.7274
16	16:24691307:C:T	24691307	T	ADD	1536	-1.57	4.502	-10.39	7.254	-0.3486	0.7274
20	20:19367943:G:T	19367943	T	ADD	1536	-1.539	4.415	-10.19	7.113	-0.3487	0.7274
21	21:22653551:A:G	22653551	G	ADD	1536	2.814	8.072	-13.01	18.63	0.3486	0.7274
1	1:179518799:A:G	179518799	G	ADD	1536	1.498	4.298	-6.926	9.921	0.3485	0.7275
1	1:179751257:A:C	179751257	C	ADD	1536	-3.006	8.622	-19.91	13.89	-0.3486	0.7275
2	2:53681201:T:A	53681201	T	ADD	1536	-1.568	4.5	-10.39	7.251	-0.3485	0.7275
2	2:60583665:G:A	60583665	G	ADD	1536	-1.583	4.541	-10.48	7.317	-0.3485	0.7275
2	2:60584819:G:A	60584819	G	ADD	1536	-1.583	4.541	-10.48	7.317	-0.3485	0.7275
2	2:60585028:A:G	60585028	A	ADD	1536	-1.583	4.541	-10.48	7.317	-0.3485	0.7275
3	3:32704457:C:T	32704457	T	ADD	1536	1.497	4.297	-6.925	9.919	0.3485	0.7275
3	3:32705632:T:A	32705632	A	ADD	1536	1.497	4.297	-6.925	9.919	0.3485	0.7275
3	3:32705744:C:T	32705744	T	ADD	1536	1.497	4.297	-6.925	9.919	0.3485	0.7275
3	3:95730575:G:A	95730575	A	ADD	1536	1.728	4.957	-7.989	11.44	0.3485	0.7275
3	3:162074782:G:A	162074782	A	ADD	1536	1.742	4.998	-8.054	11.54	0.3485	0.7275
3	3:187737376:G:A	187737376	A	ADD	1536	1.85	5.31	-8.557	12.26	0.3485	0.7275
3	3:187738057:C:G	187738057	G	ADD	1536	1.85	5.31	-8.557	12.26	0.3485	0.7275
4	4:21515082:G:A	21515082	G	ADD	1536	1.498	4.298	-6.925	9.921	0.3486	0.7275
4	4:23893700:A:G	23893700	G	ADD	1536	2.161	6.198	-9.988	14.31	0.3486	0.7275
4	4:23894047:A:G	23894047	G	ADD	1536	2.161	6.198	-9.988	14.31	0.3486	0.7275
5	5:2964252:C:T	2964252	T	ADD	1536	1.94	5.566	-8.969	12.85	0.3486	0.7275
5	5:40041984:T:G	40041984	G	ADD	1536	2.176	6.243	-10.06	14.41	0.3486	0.7275
5	5:64225533:G:A	64225533	G	ADD	1536	1.528	4.386	-7.067	10.12	0.3485	0.7275
6	6:41905275:G:A	41905275	A	ADD	1536	-1.63	4.676	-10.8	7.535	-0.3485	0.7275
6	6:55054898:G:A	55054898	A	ADD	1536	1.679	4.817	-7.761	11.12	0.3485	0.7275
6	6:55055021:G:A	55055021	A	ADD	1536	1.679	4.817	-7.761	11.12	0.3485	0.7275
6	6:69471113:A:G	69471113	G	ADD	1536	1.728	4.958	-7.99	11.45	0.3485	0.7275
6	6:128203986:A:T	128203986	T	ADD	1536	-1.547	4.44	-10.25	7.156	-0.3485	0.7275
6	6:150663109:C:T	150663109	T	ADD	1536	1.636	4.695	-7.566	10.84	0.3486	0.7275
7	7:22772260:G:A	22772260	G	ADD	1536	-1.531	4.395	-10.14	7.082	-0.3485	0.7275
7	7:153923877:A:G	153923877	G	ADD	1536	3.172	9.1	-14.66	21.01	0.3485	0.7275
7	7:153923910:C:G	153923910	G	ADD	1536	3.172	9.1	-14.66	21.01	0.3485	0.7275
7	7:153924481:T:C	153924481	C	ADD	1536	3.172	9.1	-14.66	21.01	0.3485	0.7275
7	7:153929712:C:T	153929712	T	ADD	1536	3.172	9.1	-14.66	21.01	0.3485	0.7275
8	8:13267395:C:A	13267395	A	ADD	1536	2.04	5.854	-9.434	13.51	0.3485	0.7275
8	8:15466291:C:T	15466291	T	ADD	1536	1.721	4.937	-7.955	11.4	0.3485	0.7275
8	8:71358298:G:T	71358298	T	ADD	1536	-1.622	4.656	-10.75	7.502	-0.3485	0.7275
8	8:114966128:T:A	114966128	A	ADD	1536	2.543	7.295	-11.75	16.84	0.3486	0.7275
8	8:114968775:T:G	114968775	G	ADD	1536	2.543	7.295	-11.75	16.84	0.3486	0.7275
9	9:74266423:G:A	74266423	A	ADD	1536	-3.234	9.277	-21.42	14.95	-0.3485	0.7275
9	9:98405230:C:T	98405230	T	ADD	1536	-1.942	5.574	-12.87	8.983	-0.3485	0.7275
10	10:122742250:T:G	122742250	G	ADD	1536	-3.248	9.318	-21.51	15.02	-0.3486	0.7275
10	10:122743697:T:G	122743697	G	ADD	1536	-3.248	9.318	-21.51	15.02	-0.3486	0.7275
10	10:125928570:G:A	125928570	A	ADD	1536	-2.03	5.825	-13.45	9.387	-0.3485	0.7275
11	11:19427452:T:C	19427452	C	ADD	1536	-1.553	4.455	-10.28	7.179	-0.3485	0.7275
11	11:88357865:T:G	88357865	G	ADD	1536	1.842	5.284	-8.514	12.2	0.3485	0.7275
11	11:88359223:T:C	88359223	C	ADD	1536	1.842	5.284	-8.514	12.2	0.3485	0.7275
11	11:88365550:G:A	88365550	A	ADD	1536	1.842	5.284	-8.514	12.2	0.3485	0.7275
11	11:89865168:A:G	89865168	G	ADD	1536	-1.557	4.468	-10.31	7.2	-0.3485	0.7275
11	11:89865532:A:G	89865532	G	ADD	1536	-1.557	4.468	-10.31	7.2	-0.3485	0.7275
11	11:89870750:C:T	89870750	T	ADD	1536	-1.557	4.468	-10.31	7.2	-0.3485	0.7275
11	11:89871111:C:T	89871111	T	ADD	1536	-1.557	4.468	-10.31	7.2	-0.3485	0.7275
11	11:89871409:T:G	89871409	G	ADD	1536	-1.557	4.468	-10.31	7.2	-0.3485	0.7275
11	11:89871940:A:G	89871940	G	ADD	1536	-1.557	4.468	-10.31	7.2	-0.3485	0.7275
11	11:119931576:C:T	119931576	T	ADD	1536	-1.843	5.288	-12.21	8.522	-0.3485	0.7275
12	12:83899014:T:G	83899014	G	ADD	1536	-1.789	5.132	-11.85	8.27	-0.3486	0.7275
12	12:83899050:G:T	83899050	T	ADD	1536	-1.789	5.132	-11.85	8.27	-0.3486	0.7275
12	12:83901032:G:A	83901032	A	ADD	1536	-1.789	5.132	-11.85	8.27	-0.3486	0.7275
12	12:83903035:A:C	83903035	C	ADD	1536	-1.789	5.132	-11.85	8.27	-0.3486	0.7275
12	12:119986214:C:T	119986214	C	ADD	1536	-1.504	4.315	-9.961	6.954	-0.3485	0.7275
12	12:131008165:G:A	131008165	A	ADD	1536	-2.41	6.913	-15.96	11.14	-0.3486	0.7275
13	13:32456150:T:C	32456150	T	ADD	1536	1.544	4.432	-7.142	10.23	0.3485	0.7275
13	13:32457157:C:T	32457157	C	ADD	1536	1.544	4.432	-7.142	10.23	0.3485	0.7275
13	13:32457197:A:G	32457197	A	ADD	1536	1.544	4.432	-7.142	10.23	0.3485	0.7275
13	13:32457262:G:A	32457262	G	ADD	1536	1.544	4.432	-7.142	10.23	0.3485	0.7275
13	13:32457425:T:C	32457425	T	ADD	1536	1.544	4.432	-7.142	10.23	0.3485	0.7275
13	13:32457690:A:G	32457690	A	ADD	1536	1.544	4.432	-7.142	10.23	0.3485	0.7275
13	13:32458430:A:G	32458430	A	ADD	1536	1.544	4.432	-7.142	10.23	0.3485	0.7275
13	13:32460071:C:T	32460071	C	ADD	1536	1.544	4.432	-7.142	10.23	0.3485	0.7275
13	13:32462277:G:C	32462277	G	ADD	1536	1.544	4.432	-7.142	10.23	0.3485	0.7275
13	13:32467899:C:A	32467899	C	ADD	1536	1.544	4.432	-7.142	10.23	0.3485	0.7275
13	13:32468990:A:T	32468990	A	ADD	1536	1.544	4.432	-7.142	10.23	0.3485	0.7275
13	13:32495061:C:T	32495061	C	ADD	1536	1.534	4.4	-7.091	10.16	0.3485	0.7275
13	13:66332512:G:A	66332512	A	ADD	1536	2.57	7.373	-11.88	17.02	0.3485	0.7275
13	13:66332604:C:T	66332604	T	ADD	1536	2.57	7.373	-11.88	17.02	0.3485	0.7275
14	14:86144881:T:C	86144881	C	ADD	1536	1.484	4.259	-6.864	9.832	0.3485	0.7275
15	15:48128520:G:C	48128520	C	ADD	1536	1.665	4.778	-7.699	11.03	0.3485	0.7275
15	15:51698922:C:T	51698922	C	ADD	1536	-1.48	4.246	-9.801	6.842	-0.3485	0.7275
16	16:9554345:A:C	9554345	A	ADD	1536	1.495	4.289	-6.911	9.9	0.3486	0.7275
16	16:61228685:G:A	61228685	A	ADD	1536	3.257	9.347	-15.06	21.58	0.3485	0.7275
16	16:61260820:T:G	61260820	G	ADD	1536	3.257	9.347	-15.06	21.58	0.3485	0.7275
17	17:43341913:G:T	43341913	T	ADD	1536	-2.173	6.234	-14.39	10.05	-0.3486	0.7275
17	17:60177504:G:A	60177504	A	ADD	1536	1.92	5.511	-8.88	12.72	0.3485	0.7275
18	18:58604789:T:C	58604789	C	ADD	1536	1.783	5.115	-8.243	11.81	0.3486	0.7275
18	18:58605400:C:T	58605400	T	ADD	1536	1.783	5.115	-8.243	11.81	0.3486	0.7275
18	18:58605819:A:C	58605819	C	ADD	1536	1.783	5.115	-8.243	11.81	0.3486	0.7275
18	18:58615281:A:C	58615281	C	ADD	1536	1.783	5.115	-8.243	11.81	0.3486	0.7275
1	1:237288935:A:G	237288935	G	ADD	1536	2.394	6.871	-11.07	15.86	0.3484	0.7276
2	2:8422147:G:A	8422147	A	ADD	1536	1.673	4.803	-7.74	11.09	0.3484	0.7276
2	2:38844133:C:G	38844133	G	ADD	1536	1.806	5.183	-8.352	11.96	0.3484	0.7276
2	2:46597827:A:G	46597827	G	ADD	1536	1.953	5.605	-9.033	12.94	0.3484	0.7276
2	2:51450722:A:G	51450722	G	ADD	1536	-1.788	5.131	-11.84	8.269	-0.3484	0.7276
2	2:51453962:A:G	51453962	G	ADD	1536	-1.788	5.131	-11.84	8.269	-0.3484	0.7276
2	2:51456326:T:C	51456326	C	ADD	1536	-1.788	5.131	-11.84	8.269	-0.3484	0.7276
2	2:176300332:A:G	176300332	G	ADD	1536	2.844	8.163	-13.16	18.84	0.3484	0.7276
3	3:45808205:G:C	45808205	C	ADD	1536	-2.133	6.124	-14.14	9.87	-0.3483	0.7276
3	3:123942339:A:G	123942339	G	ADD	1536	-1.87	5.367	-12.39	8.65	-0.3484	0.7276
3	3:123942993:C:T	123942993	T	ADD	1536	-1.87	5.367	-12.39	8.65	-0.3484	0.7276
4	4:100448745:C:T	100448745	T	ADD	1536	-1.478	4.242	-9.792	6.836	-0.3484	0.7276
4	4:100449735:A:T	100449735	T	ADD	1536	-1.478	4.242	-9.792	6.836	-0.3484	0.7276
4	4:100451609:G:A	100451609	A	ADD	1536	-1.478	4.242	-9.792	6.836	-0.3484	0.7276
4	4:100451941:A:G	100451941	G	ADD	1536	-1.478	4.242	-9.792	6.836	-0.3484	0.7276
4	4:129384641:T:A	129384641	A	ADD	1536	-1.821	5.228	-12.07	8.426	-0.3483	0.7276
4	4:129387606:T:C	129387606	C	ADD	1536	-1.821	5.228	-12.07	8.426	-0.3483	0.7276
4	4:129390162:T:C	129390162	C	ADD	1536	-1.821	5.228	-12.07	8.426	-0.3483	0.7276
4	4:129390192:A:G	129390192	G	ADD	1536	-1.821	5.228	-12.07	8.426	-0.3483	0.7276
4	4:129392592:C:A	129392592	A	ADD	1536	-1.821	5.228	-12.07	8.426	-0.3483	0.7276
4	4:129393583:A:G	129393583	G	ADD	1536	-1.821	5.228	-12.07	8.426	-0.3483	0.7276
4	4:129394850:G:A	129394850	A	ADD	1536	-1.821	5.228	-12.07	8.426	-0.3483	0.7276
4	4:129398005:C:T	129398005	T	ADD	1536	-1.821	5.228	-12.07	8.426	-0.3483	0.7276
4	4:129398385:T:C	129398385	C	ADD	1536	-1.821	5.228	-12.07	8.426	-0.3483	0.7276
4	4:129398607:A:G	129398607	G	ADD	1536	-1.821	5.228	-12.07	8.426	-0.3483	0.7276
5	5:11641641:G:A	11641641	A	ADD	1536	-1.975	5.669	-13.09	9.136	-0.3483	0.7276
5	5:30830503:T:C	30830503	C	ADD	1536	-2.202	6.322	-14.59	10.19	-0.3483	0.7276
5	5:57368825:T:C	57368825	C	ADD	1536	-2.937	8.431	-19.46	13.59	-0.3484	0.7276
6	6:11118409:A:G	11118409	G	ADD	1536	2.177	6.25	-10.07	14.43	0.3483	0.7276
6	6:11124762:G:A	11124762	A	ADD	1536	2.177	6.25	-10.07	14.43	0.3483	0.7276
6	6:11125375:G:A	11125375	A	ADD	1536	2.177	6.25	-10.07	14.43	0.3483	0.7276
6	6:11125904:G:A	11125904	A	ADD	1536	2.177	6.25	-10.07	14.43	0.3483	0.7276
6	6:32577222:G:A	32577222	A	ADD	1536	1.775	5.094	-8.21	11.76	0.3484	0.7276
6	6:32577380:A:G	32577380	G	ADD	1536	1.775	5.094	-8.21	11.76	0.3484	0.7276
6	6:32577472:T:C	32577472	C	ADD	1536	1.775	5.094	-8.21	11.76	0.3484	0.7276
6	6:43737830:A:G	43737830	A	ADD	1536	-1.946	5.587	-12.9	9.005	-0.3483	0.7276
6	6:140932417:A:G	140932417	G	ADD	1536	-1.895	5.44	-12.56	8.768	-0.3483	0.7276
7	7:27911559:C:T	27911559	T	ADD	1536	-2.517	7.224	-16.68	11.64	-0.3484	0.7276
7	7:79375196:C:G	79375196	G	ADD	1536	-2.401	6.89	-15.9	11.1	-0.3484	0.7276
7	7:79375540:G:T	79375540	T	ADD	1536	-2.401	6.89	-15.9	11.1	-0.3484	0.7276
7	7:79376683:A:G	79376683	G	ADD	1536	-2.401	6.89	-15.9	11.1	-0.3484	0.7276
7	7:79377463:T:A	79377463	A	ADD	1536	-2.401	6.89	-15.9	11.1	-0.3484	0.7276
7	7:79377479:C:G	79377479	G	ADD	1536	-2.401	6.89	-15.9	11.1	-0.3484	0.7276
7	7:79378441:A:G	79378441	G	ADD	1536	-2.401	6.89	-15.9	11.1	-0.3484	0.7276
7	7:79382498:A:G	79382498	G	ADD	1536	-2.401	6.89	-15.9	11.1	-0.3484	0.7276
7	7:79383088:T:A	79383088	A	ADD	1536	-2.401	6.89	-15.9	11.1	-0.3484	0.7276
7	7:79388669:C:T	79388669	T	ADD	1536	-2.401	6.89	-15.9	11.1	-0.3484	0.7276
7	7:79388899:A:G	79388899	G	ADD	1536	-2.401	6.89	-15.9	11.1	-0.3484	0.7276
7	7:79390270:C:T	79390270	T	ADD	1536	-2.401	6.89	-15.9	11.1	-0.3484	0.7276
7	7:79392605:T:C	79392605	C	ADD	1536	-2.401	6.89	-15.9	11.1	-0.3484	0.7276
7	7:79395543:C:A	79395543	A	ADD	1536	-2.401	6.89	-15.9	11.1	-0.3484	0.7276
7	7:79396674:C:T	79396674	T	ADD	1536	-2.401	6.89	-15.9	11.1	-0.3484	0.7276
7	7:79397341:T:C	79397341	C	ADD	1536	-2.401	6.89	-15.9	11.1	-0.3484	0.7276
7	7:79397620:G:C	79397620	C	ADD	1536	-2.401	6.89	-15.9	11.1	-0.3484	0.7276
7	7:79397638:C:G	79397638	G	ADD	1536	-2.401	6.89	-15.9	11.1	-0.3484	0.7276
7	7:79397850:G:A	79397850	A	ADD	1536	-2.401	6.89	-15.9	11.1	-0.3484	0.7276
7	7:79398796:G:C	79398796	C	ADD	1536	-2.401	6.89	-15.9	11.1	-0.3484	0.7276
7	7:79401089:T:G	79401089	G	ADD	1536	-2.401	6.89	-15.9	11.1	-0.3484	0.7276
7	7:79407005:G:T	79407005	T	ADD	1536	-2.401	6.89	-15.9	11.1	-0.3484	0.7276
7	7:79407892:A:G	79407892	G	ADD	1536	-2.401	6.89	-15.9	11.1	-0.3484	0.7276
7	7:79409515:C:T	79409515	T	ADD	1536	-2.401	6.89	-15.9	11.1	-0.3484	0.7276
7	7:79410073:A:G	79410073	G	ADD	1536	-2.401	6.89	-15.9	11.1	-0.3484	0.7276
7	7:79410552:C:A	79410552	A	ADD	1536	-2.401	6.89	-15.9	11.1	-0.3484	0.7276
7	7:79410739:C:T	79410739	T	ADD	1536	-2.401	6.89	-15.9	11.1	-0.3484	0.7276
8	8:20341447:G:A	20341447	A	ADD	1536	3.008	8.636	-13.92	19.93	0.3483	0.7276
9	9:15950380:G:A	15950380	A	ADD	1536	2.856	8.197	-13.21	18.92	0.3484	0.7276
9	9:109748077:A:G	109748077	G	ADD	1536	1.949	5.593	-9.013	12.91	0.3484	0.7276
9	9:109750151:C:A	109750151	A	ADD	1536	1.949	5.593	-9.013	12.91	0.3484	0.7276
9	9:109751095:G:T	109751095	T	ADD	1536	1.949	5.593	-9.013	12.91	0.3484	0.7276
9	9:126654811:C:G	126654811	G	ADD	1536	-2.843	8.16	-18.84	13.15	-0.3484	0.7276
10	10:18328105:A:G	18328105	G	ADD	1536	-1.889	5.424	-12.52	8.742	-0.3483	0.7276
10	10:67478758:T:G	67478758	G	ADD	1536	-3.157	9.062	-20.92	14.6	-0.3484	0.7276
10	10:67479447:G:T	67479447	T	ADD	1536	-3.157	9.062	-20.92	14.6	-0.3484	0.7276
10	10:86772941:T:G	86772941	G	ADD	1536	-2.449	7.029	-16.22	11.33	-0.3484	0.7276
10	10:86776341:A:G	86776341	G	ADD	1536	-2.449	7.029	-16.22	11.33	-0.3484	0.7276
10	10:86779513:G:C	86779513	C	ADD	1536	-2.449	7.029	-16.22	11.33	-0.3484	0.7276
10	10:86779647:G:T	86779647	T	ADD	1536	-2.449	7.029	-16.22	11.33	-0.3484	0.7276
10	10:86783046:C:G	86783046	G	ADD	1536	-2.449	7.029	-16.22	11.33	-0.3484	0.7276
10	10:86785422:T:G	86785422	G	ADD	1536	-2.449	7.029	-16.22	11.33	-0.3484	0.7276
11	11:1917872:G:A	1917872	A	ADD	1536	-1.492	4.283	-9.886	6.902	-0.3484	0.7276
11	11:11587250:C:A	11587250	A	ADD	1536	1.478	4.242	-6.837	9.792	0.3483	0.7276
11	11:12849185:G:C	12849185	C	ADD	1536	1.738	4.988	-8.038	11.51	0.3484	0.7276
11	11:36952592:A:G	36952592	G	ADD	1536	-1.85	5.312	-12.26	8.56	-0.3483	0.7276
11	11:44762899:T:G	44762899	T	ADD	1536	-1.611	4.624	-10.67	7.452	-0.3484	0.7276
11	11:44763066:A:G	44763066	A	ADD	1536	-1.611	4.624	-10.67	7.452	-0.3484	0.7276
11	11:65577516:G:T	65577516	T	ADD	1536	-1.915	5.497	-12.69	8.859	-0.3483	0.7276
11	11:71710478:A:C	71710478	C	ADD	1536	-1.618	4.644	-10.72	7.483	-0.3484	0.7276
11	11:83867385:A:C	83867385	A	ADD	1536	-1.705	4.895	-11.3	7.889	-0.3483	0.7276
11	11:95926357:C:T	95926357	T	ADD	1536	2.355	6.76	-10.89	15.6	0.3484	0.7276
11	11:98469483:G:A	98469483	A	ADD	1536	-1.544	4.433	-10.23	7.145	-0.3483	0.7276
11	11:98469713:G:A	98469713	A	ADD	1536	-1.544	4.433	-10.23	7.145	-0.3483	0.7276
13	13:66571345:A:C	66571345	C	ADD	1536	-1.925	5.525	-12.75	8.903	-0.3484	0.7276
13	13:93028528:A:G	93028528	A	ADD	1536	-1.51	4.334	-10	6.984	-0.3483	0.7276
14	14:30857257:G:A	30857257	A	ADD	1536	2.024	5.81	-9.363	13.41	0.3484	0.7276
14	14:30857558:G:A	30857558	A	ADD	1536	2.024	5.81	-9.363	13.41	0.3484	0.7276
14	14:30858190:G:A	30858190	A	ADD	1536	2.024	5.81	-9.363	13.41	0.3484	0.7276
14	14:30859234:G:T	30859234	T	ADD	1536	2.024	5.81	-9.363	13.41	0.3484	0.7276
14	14:30859235:C:T	30859235	T	ADD	1536	2.024	5.81	-9.363	13.41	0.3484	0.7276
14	14:54348665:G:T	54348665	T	ADD	1536	1.755	5.038	-8.119	11.63	0.3484	0.7276
14	14:54348667:T:C	54348667	C	ADD	1536	1.755	5.038	-8.119	11.63	0.3484	0.7276
14	14:54348710:T:A	54348710	A	ADD	1536	1.755	5.038	-8.119	11.63	0.3484	0.7276
14	14:67975211:C:T	67975211	T	ADD	1536	-2.777	7.972	-18.4	12.85	-0.3484	0.7276
16	16:7433017:A:G	7433017	G	ADD	1536	-3.064	8.795	-20.3	14.17	-0.3484	0.7276
16	16:7433021:C:G	7433021	G	ADD	1536	-3.064	8.795	-20.3	14.17	-0.3484	0.7276
16	16:20088116:C:T	20088116	T	ADD	1536	-1.694	4.862	-11.22	7.836	-0.3484	0.7276
16	16:77967322:C:A	77967322	C	ADD	1536	-1.573	4.516	-10.42	7.278	-0.3484	0.7276
18	18:22702153:C:T	22702153	T	ADD	1536	-2.183	6.266	-14.46	10.1	-0.3483	0.7276
20	20:31867032:C:T	31867032	T	ADD	1536	-1.828	5.247	-12.11	8.456	-0.3484	0.7276
20	20:31867840:A:G	31867840	G	ADD	1536	-1.828	5.247	-12.11	8.456	-0.3484	0.7276
1	1:35656637:G:A	35656637	A	ADD	1536	2.945	8.456	-13.63	19.52	0.3483	0.7277
1	1:40038936:G:A	40038936	G	ADD	1536	1.478	4.245	-6.841	9.798	0.3483	0.7277
1	1:111916670:T:C	111916670	C	ADD	1536	1.492	4.283	-6.902	9.885	0.3483	0.7277
1	1:171191583:C:T	171191583	T	ADD	1536	-1.545	4.437	-10.24	7.15	-0.3483	0.7277
1	1:198051541:A:G	198051541	G	ADD	1536	-1.475	4.235	-9.774	6.825	-0.3482	0.7277
1	1:219058013:C:T	219058013	T	ADD	1536	-2.95	8.47	-19.55	13.65	-0.3483	0.7277
1	1:232402122:C:A	232402122	A	ADD	1536	-3.242	9.308	-21.49	15	-0.3483	0.7277
1	1:232402510:C:T	232402510	T	ADD	1536	-3.242	9.308	-21.49	15	-0.3483	0.7277
2	2:16886332:G:C	16886332	C	ADD	1536	-1.538	4.416	-10.19	7.117	-0.3483	0.7277
2	2:38347537:A:T	38347537	T	ADD	1536	-2.857	8.202	-18.93	13.22	-0.3483	0.7277
2	2:41994194:A:G	41994194	G	ADD	1536	2.157	6.192	-9.979	14.29	0.3483	0.7277
2	2:41994567:G:A	41994567	A	ADD	1536	2.157	6.192	-9.979	14.29	0.3483	0.7277
2	2:58115072:G:C	58115072	C	ADD	1536	-1.5	4.307	-9.943	6.942	-0.3483	0.7277
2	2:59424123:A:G	59424123	G	ADD	1536	-1.619	4.649	-10.73	7.493	-0.3483	0.7277
2	2:128401091:A:G	128401091	G	ADD	1536	-1.52	4.366	-10.08	7.037	-0.3482	0.7277
2	2:169005917:T:G	169005917	T	ADD	1536	1.586	4.554	-7.34	10.51	0.3483	0.7277
2	2:211635487:G:A	211635487	A	ADD	1536	-2.022	5.807	-13.4	9.36	-0.3482	0.7277
2	2:228596315:G:A	228596315	A	ADD	1536	-2.841	8.158	-18.83	13.15	-0.3483	0.7277
2	2:240691012:A:G	240691012	A	ADD	1536	1.602	4.6	-7.413	10.62	0.3483	0.7277
3	3:3892727:A:G	3892727	G	ADD	1536	-1.693	4.862	-11.22	7.837	-0.3483	0.7277
3	3:113269201:G:A	113269201	A	ADD	1536	-1.907	5.474	-12.63	8.822	-0.3483	0.7277
3	3:128276748:G:A	128276748	A	ADD	1536	-1.496	4.295	-9.913	6.922	-0.3482	0.7277
3	3:128277551:C:T	128277551	T	ADD	1536	-1.496	4.295	-9.913	6.922	-0.3482	0.7277
3	3:132412695:C:T	132412695	T	ADD	1536	3.018	8.667	-13.97	20	0.3483	0.7277
3	3:184457078:A:G	184457078	G	ADD	1536	-1.7	4.881	-11.27	7.867	-0.3483	0.7277
4	4:81815922:A:G	81815922	G	ADD	1536	-3.156	9.065	-20.92	14.61	-0.3482	0.7277
4	4:81818443:A:G	81818443	G	ADD	1536	-3.156	9.065	-20.92	14.61	-0.3482	0.7277
4	4:81826552:C:T	81826552	T	ADD	1536	-3.156	9.065	-20.92	14.61	-0.3482	0.7277
4	4:81841795:G:A	81841795	A	ADD	1536	-3.156	9.065	-20.92	14.61	-0.3482	0.7277
4	4:81845653:G:A	81845653	A	ADD	1536	-3.156	9.065	-20.92	14.61	-0.3482	0.7277
4	4:86730664:C:T	86730664	T	ADD	1536	1.509	4.333	-6.983	10	0.3482	0.7277
4	4:120990445:A:G	120990445	G	ADD	1536	-3.264	9.374	-21.64	15.11	-0.3482	0.7277
4	4:120992897:C:T	120992897	T	ADD	1536	-3.264	9.374	-21.64	15.11	-0.3482	0.7277
4	4:174132146:G:A	174132146	G	ADD	1536	1.684	4.835	-7.794	11.16	0.3482	0.7277
5	5:11402722:C:A	11402722	A	ADD	1536	2.109	6.056	-9.761	13.98	0.3482	0.7277
5	5:120216916:A:G	120216916	G	ADD	1536	-1.56	4.478	-10.34	7.217	-0.3483	0.7277
5	5:120218149:A:G	120218149	G	ADD	1536	-1.56	4.478	-10.34	7.217	-0.3483	0.7277
5	5:120219571:C:T	120219571	T	ADD	1536	-1.56	4.478	-10.34	7.217	-0.3483	0.7277
5	5:120222128:C:T	120222128	T	ADD	1536	-1.56	4.478	-10.34	7.217	-0.3483	0.7277
5	5:120225785:C:T	120225785	T	ADD	1536	-1.56	4.478	-10.34	7.217	-0.3483	0.7277
5	5:120227535:C:G	120227535	G	ADD	1536	-1.56	4.478	-10.34	7.217	-0.3483	0.7277
5	5:120227720:C:G	120227720	G	ADD	1536	-1.56	4.478	-10.34	7.217	-0.3483	0.7277
5	5:120228671:G:A	120228671	A	ADD	1536	-1.56	4.478	-10.34	7.217	-0.3483	0.7277
5	5:120231120:A:G	120231120	G	ADD	1536	-1.56	4.478	-10.34	7.217	-0.3483	0.7277
5	5:120236421:C:A	120236421	A	ADD	1536	-1.56	4.478	-10.34	7.217	-0.3483	0.7277
5	5:120236422:A:T	120236422	T	ADD	1536	-1.56	4.478	-10.34	7.217	-0.3483	0.7277
5	5:120237099:G:A	120237099	A	ADD	1536	-1.56	4.478	-10.34	7.217	-0.3483	0.7277
5	5:120238612:C:T	120238612	T	ADD	1536	-1.56	4.478	-10.34	7.217	-0.3483	0.7277
5	5:120242239:C:G	120242239	G	ADD	1536	-1.56	4.478	-10.34	7.217	-0.3483	0.7277
5	5:120243899:A:T	120243899	T	ADD	1536	-1.56	4.478	-10.34	7.217	-0.3483	0.7277
6	6:21825515:A:G	21825515	G	ADD	1536	2.964	8.511	-13.72	19.64	0.3483	0.7277
6	6:21825621:C:G	21825621	G	ADD	1536	2.964	8.511	-13.72	19.64	0.3483	0.7277
6	6:21825879:A:T	21825879	T	ADD	1536	2.964	8.511	-13.72	19.64	0.3483	0.7277
6	6:32584880:A:G	32584880	G	ADD	1536	2.392	6.867	-11.07	15.85	0.3483	0.7277
6	6:32584894:G:A	32584894	A	ADD	1536	2.392	6.867	-11.07	15.85	0.3483	0.7277
6	6:32584977:T:G	32584977	G	ADD	1536	2.392	6.867	-11.07	15.85	0.3483	0.7277
6	6:32585071:G:C	32585071	C	ADD	1536	2.392	6.867	-11.07	15.85	0.3483	0.7277
6	6:32585371:G:A	32585371	A	ADD	1536	2.392	6.867	-11.07	15.85	0.3483	0.7277
6	6:94196549:A:G	94196549	G	ADD	1536	-1.817	5.216	-12.04	8.408	-0.3482	0.7277
6	6:148752962:C:T	148752962	T	ADD	1536	-1.524	4.376	-10.1	7.053	-0.3483	0.7277
6	6:148753520:A:G	148753520	G	ADD	1536	-1.524	4.376	-10.1	7.053	-0.3483	0.7277
6	6:160432849:A:G	160432849	A	ADD	1536	2.028	5.822	-9.384	13.44	0.3483	0.7277
7	7:92315660:T:C	92315660	C	ADD	1536	1.57	4.509	-7.268	10.41	0.3482	0.7277
7	7:92316244:C:T	92316244	T	ADD	1536	1.57	4.509	-7.268	10.41	0.3482	0.7277
7	7:92324355:T:C	92324355	C	ADD	1536	1.57	4.509	-7.268	10.41	0.3482	0.7277
7	7:92328956:C:A	92328956	A	ADD	1536	1.57	4.509	-7.268	10.41	0.3482	0.7277
8	8:15509605:C:T	15509605	T	ADD	1536	2.821	8.099	-13.05	18.7	0.3483	0.7277
8	8:15509767:T:C	15509767	C	ADD	1536	2.821	8.099	-13.05	18.7	0.3483	0.7277
8	8:17998894:T:C	17998894	C	ADD	1536	-2.183	6.267	-14.47	10.1	-0.3483	0.7277
8	8:27441800:G:A	27441800	A	ADD	1536	1.661	4.77	-7.687	11.01	0.3483	0.7277
8	8:73537411:A:G	73537411	G	ADD	1536	-1.673	4.804	-11.09	7.742	-0.3482	0.7277
9	9:24737563:C:A	24737563	C	ADD	1536	-1.658	4.761	-10.99	7.673	-0.3483	0.7277
9	9:85100739:T:G	85100739	T	ADD	1536	1.486	4.269	-6.88	9.853	0.3482	0.7277
9	9:101769493:G:A	101769493	A	ADD	1536	1.577	4.527	-7.295	10.45	0.3483	0.7277
9	9:101771126:A:T	101771126	T	ADD	1536	1.577	4.527	-7.295	10.45	0.3483	0.7277
9	9:120571251:A:C	120571251	A	ADD	1536	3.279	9.416	-15.18	21.73	0.3482	0.7277
10	10:45902119:T:C	45902119	C	ADD	1536	2.885	8.283	-13.35	19.12	0.3483	0.7277
11	11:115377079:G:A	115377079	A	ADD	1536	-1.987	5.705	-13.17	9.195	-0.3483	0.7277
12	12:3863070:C:A	3863070	A	ADD	1536	-1.518	4.359	-10.06	7.027	-0.3482	0.7277
12	12:63192849:C:T	63192849	T	ADD	1536	-2.345	6.735	-15.55	10.85	-0.3482	0.7277
14	14:42547285:A:T	42547285	A	ADD	1536	1.498	4.302	-6.934	9.931	0.3483	0.7277
14	14:42547320:A:G	42547320	A	ADD	1536	1.498	4.302	-6.934	9.931	0.3483	0.7277
14	14:42547324:A:T	42547324	A	ADD	1536	1.498	4.302	-6.934	9.931	0.3483	0.7277
14	14:42547516:A:C	42547516	A	ADD	1536	1.498	4.302	-6.934	9.931	0.3483	0.7277
14	14:52473729:A:G	52473729	G	ADD	1536	-1.914	5.496	-12.69	8.859	-0.3482	0.7277
14	14:57172624:A:G	57172624	G	ADD	1536	1.964	5.639	-9.088	13.02	0.3482	0.7277
14	14:96371053:C:A	96371053	A	ADD	1536	2.452	7.041	-11.35	16.25	0.3483	0.7277
16	16:4035068:A:G	4035068	A	ADD	1536	1.46	4.192	-6.756	9.676	0.3483	0.7277
16	16:7958906:T:C	7958906	C	ADD	1536	-1.614	4.635	-10.7	7.47	-0.3482	0.7277
16	16:8837880:G:A	8837880	A	ADD	1536	1.814	5.208	-8.394	12.02	0.3482	0.7277
16	16:11214116:C:T	11214116	T	ADD	1536	1.502	4.312	-6.951	9.954	0.3482	0.7277
16	16:11216058:A:G	11216058	G	ADD	1536	1.502	4.312	-6.951	9.954	0.3482	0.7277
17	17:41868311:A:G	41868311	G	ADD	1536	-2.117	6.078	-14.03	9.795	-0.3483	0.7277
17	17:66455904:T:A	66455904	A	ADD	1536	-1.593	4.575	-10.56	7.373	-0.3482	0.7277
18	18:73340622:A:G	73340622	G	ADD	1536	-1.445	4.15	-9.579	6.689	-0.3482	0.7277
21	21:43875463:A:G	43875463	A	ADD	1536	1.483	4.26	-6.866	9.832	0.3482	0.7277
1	1:2292352:G:A	2292352	A	ADD	1536	1.693	4.863	-7.838	11.22	0.3482	0.7278
1	1:34412307:C:T	34412307	T	ADD	1536	-2.532	7.272	-16.78	11.72	-0.3482	0.7278
1	1:67794918:A:C	67794918	C	ADD	1536	-3.022	8.681	-20.04	13.99	-0.3481	0.7278
1	1:200224832:C:T	200224832	T	ADD	1536	-1.965	5.647	-13.03	9.102	-0.3481	0.7278
2	2:52034035:C:A	52034035	A	ADD	1536	1.794	5.153	-8.307	11.89	0.3481	0.7278
2	2:67710457:A:G	67710457	G	ADD	1536	1.462	4.2	-6.77	9.695	0.3481	0.7278
2	2:67710582:A:G	67710582	G	ADD	1536	1.462	4.2	-6.77	9.695	0.3481	0.7278
2	2:67710652:A:G	67710652	G	ADD	1536	1.462	4.2	-6.77	9.695	0.3481	0.7278
2	2:67710669:T:C	67710669	C	ADD	1536	1.462	4.2	-6.77	9.695	0.3481	0.7278
2	2:67710672:G:A	67710672	A	ADD	1536	1.462	4.2	-6.77	9.695	0.3481	0.7278
2	2:67710998:G:T	67710998	T	ADD	1536	1.462	4.2	-6.77	9.695	0.3481	0.7278
2	2:67711185:C:T	67711185	T	ADD	1536	1.462	4.2	-6.77	9.695	0.3481	0.7278
2	2:67711856:T:C	67711856	C	ADD	1536	1.462	4.2	-6.77	9.695	0.3481	0.7278
2	2:67911880:A:G	67911880	G	ADD	1536	2.726	7.831	-12.62	18.07	0.3482	0.7278
2	2:182856074:T:G	182856074	G	ADD	1536	1.475	4.236	-6.828	9.778	0.3482	0.7278
3	3:3876293:A:C	3876293	C	ADD	1536	1.621	4.656	-7.505	10.75	0.3482	0.7278
3	3:3876779:A:G	3876779	G	ADD	1536	1.621	4.656	-7.505	10.75	0.3482	0.7278
3	3:136760598:G:A	136760598	A	ADD	1536	1.473	4.232	-6.821	9.768	0.3481	0.7278
3	3:137441140:G:A	137441140	A	ADD	1536	2.202	6.328	-10.2	14.6	0.3481	0.7278
4	4:7543439:A:G	7543439	G	ADD	1536	-2.517	7.232	-16.69	11.66	-0.3481	0.7278
4	4:94577463:G:A	94577463	A	ADD	1536	2.352	6.755	-10.89	15.59	0.3482	0.7278
5	5:120036609:C:G	120036609	G	ADD	1536	-3.022	8.68	-20.03	13.99	-0.3482	0.7278
5	5:120036635:G:A	120036635	A	ADD	1536	-3.022	8.68	-20.03	13.99	-0.3482	0.7278
5	5:120038530:T:C	120038530	C	ADD	1536	-3.022	8.68	-20.03	13.99	-0.3482	0.7278
5	5:120041221:A:T	120041221	T	ADD	1536	-3.022	8.68	-20.03	13.99	-0.3482	0.7278
5	5:120042397:A:G	120042397	G	ADD	1536	-3.022	8.68	-20.03	13.99	-0.3482	0.7278
5	5:120044953:G:A	120044953	A	ADD	1536	-3.022	8.68	-20.03	13.99	-0.3482	0.7278
5	5:120045806:C:T	120045806	T	ADD	1536	-3.022	8.68	-20.03	13.99	-0.3482	0.7278
5	5:120045968:C:T	120045968	T	ADD	1536	-3.022	8.68	-20.03	13.99	-0.3482	0.7278
5	5:120059189:T:G	120059189	G	ADD	1536	-3.022	8.68	-20.03	13.99	-0.3482	0.7278
5	5:120061858:G:A	120061858	A	ADD	1536	-3.022	8.68	-20.03	13.99	-0.3482	0.7278
6	6:32652486:T:C	32652486	C	ADD	1536	1.795	5.156	-8.311	11.9	0.3481	0.7278
6	6:66664713:A:G	66664713	A	ADD	1536	-2.913	8.369	-19.32	13.49	-0.3481	0.7278
6	6:74007983:G:A	74007983	A	ADD	1536	-3.326	9.554	-22.05	15.4	-0.3481	0.7278
6	6:162725868:C:G	162725868	C	ADD	1536	1.462	4.2	-6.77	9.695	0.3482	0.7278
7	7:12699920:A:G	12699920	G	ADD	1536	1.503	4.319	-6.961	9.968	0.3481	0.7278
7	7:12700334:A:G	12700334	G	ADD	1536	1.503	4.319	-6.961	9.968	0.3481	0.7278
7	7:92793110:A:G	92793110	G	ADD	1536	1.536	4.413	-7.114	10.19	0.3481	0.7278
7	7:101100365:G:T	101100365	T	ADD	1536	1.59	4.566	-7.36	10.54	0.3481	0.7278
7	7:144090373:A:G	144090373	A	ADD	1536	1.853	5.321	-8.577	12.28	0.3482	0.7278
7	7:146761674:C:A	146761674	A	ADD	1536	1.615	4.641	-7.48	10.71	0.3481	0.7278
8	8:80110293:G:A	80110293	A	ADD	1536	-2.075	5.961	-13.76	9.608	-0.3482	0.7278
8	8:137259486:G:A	137259486	A	ADD	1536	1.638	4.706	-7.586	10.86	0.3481	0.7278
8	8:137264629:A:G	137264629	G	ADD	1536	1.638	4.706	-7.586	10.86	0.3481	0.7278
9	9:14695094:G:A	14695094	G	ADD	1536	-2.249	6.459	-14.91	10.41	-0.3482	0.7278
9	9:16253322:A:G	16253322	A	ADD	1536	-3.427	9.842	-22.72	15.86	-0.3482	0.7278
10	10:18297705:C:G	18297705	C	ADD	1536	1.56	4.481	-7.222	10.34	0.3482	0.7278
10	10:44766368:C:G	44766368	G	ADD	1536	-1.577	4.532	-10.46	7.305	-0.3481	0.7278
10	10:44766704:C:T	44766704	T	ADD	1536	-1.577	4.532	-10.46	7.305	-0.3481	0.7278
11	11:62053687:A:G	62053687	A	ADD	1536	-2.09	6.005	-13.86	9.679	-0.3481	0.7278
12	12:1596299:G:A	1596299	A	ADD	1536	2.754	7.912	-12.75	18.26	0.3481	0.7278
12	12:10344576:G:A	10344576	A	ADD	1536	-1.605	4.609	-10.64	7.429	-0.3482	0.7278
12	12:41996202:T:C	41996202	C	ADD	1536	-1.917	5.509	-12.71	8.88	-0.3481	0.7278
12	12:104748720:C:T	104748720	T	ADD	1536	-1.847	5.306	-12.25	8.552	-0.3482	0.7278
13	13:55120188:G:A	55120188	A	ADD	1536	1.85	5.313	-8.563	12.26	0.3482	0.7278
13	13:55121514:G:T	55121514	T	ADD	1536	1.85	5.313	-8.563	12.26	0.3482	0.7278
13	13:55122542:G:C	55122542	C	ADD	1536	1.85	5.313	-8.563	12.26	0.3482	0.7278
13	13:55127915:T:C	55127915	C	ADD	1536	1.85	5.313	-8.563	12.26	0.3482	0.7278
13	13:114979274:C:T	114979274	T	ADD	1536	-2.237	6.425	-14.83	10.36	-0.3481	0.7278
15	15:50045955:T:C	50045955	C	ADD	1536	1.462	4.201	-6.771	9.695	0.3481	0.7278
15	15:50046238:T:C	50046238	C	ADD	1536	1.462	4.201	-6.771	9.695	0.3481	0.7278
15	15:86221883:A:G	86221883	G	ADD	1536	1.605	4.611	-7.433	10.64	0.3481	0.7278
15	15:94024494:A:G	94024494	G	ADD	1536	1.926	5.534	-8.921	12.77	0.3481	0.7278
15	15:100500467:T:G	100500467	G	ADD	1536	1.487	4.271	-6.884	9.857	0.3481	0.7278
16	16:71323499:C:T	71323499	T	ADD	1536	-1.67	4.797	-11.07	7.732	-0.3481	0.7278
18	18:27749824:A:C	27749824	C	ADD	1536	3.122	8.968	-14.46	20.7	0.3481	0.7278
18	18:44908587:G:T	44908587	T	ADD	1536	1.545	4.438	-7.153	10.24	0.3481	0.7278
20	20:60387892:A:G	60387892	G	ADD	1536	-3.062	8.794	-20.3	14.17	-0.3482	0.7278
1	1:12741240:G:A	12741240	A	ADD	1536	1.615	4.64	-7.48	10.71	0.348	0.7279
2	2:25437885:C:A	25437885	A	ADD	1536	1.917	5.508	-8.879	12.71	0.348	0.7279
2	2:102927086:G:A	102927086	A	ADD	1536	-1.465	4.21	-9.715	6.786	-0.3479	0.7279
2	2:102930147:G:A	102930147	A	ADD	1536	-1.465	4.21	-9.715	6.786	-0.3479	0.7279
2	2:102930380:A:G	102930380	G	ADD	1536	-1.465	4.21	-9.715	6.786	-0.3479	0.7279
2	2:102930657:T:C	102930657	C	ADD	1536	-1.465	4.21	-9.715	6.786	-0.3479	0.7279
2	2:102931395:T:C	102931395	C	ADD	1536	-1.465	4.21	-9.715	6.786	-0.3479	0.7279
2	2:102931926:C:T	102931926	T	ADD	1536	-1.465	4.21	-9.715	6.786	-0.3479	0.7279
2	2:102933552:C:T	102933552	T	ADD	1536	-1.465	4.21	-9.715	6.786	-0.3479	0.7279
2	2:102933758:A:G	102933758	G	ADD	1536	-1.465	4.21	-9.715	6.786	-0.3479	0.7279
2	2:102933802:G:A	102933802	A	ADD	1536	-1.465	4.21	-9.715	6.786	-0.3479	0.7279
2	2:102935237:T:C	102935237	C	ADD	1536	-1.465	4.21	-9.715	6.786	-0.3479	0.7279
2	2:102935805:C:A	102935805	A	ADD	1536	-1.465	4.21	-9.715	6.786	-0.3479	0.7279
2	2:102936131:T:A	102936131	A	ADD	1536	-1.465	4.21	-9.715	6.786	-0.3479	0.7279
2	2:102936366:G:C	102936366	C	ADD	1536	-1.465	4.21	-9.715	6.786	-0.3479	0.7279
2	2:102937482:G:A	102937482	A	ADD	1536	-1.465	4.21	-9.715	6.786	-0.3479	0.7279
2	2:102939434:T:C	102939434	C	ADD	1536	-1.465	4.21	-9.715	6.786	-0.3479	0.7279
2	2:102939709:A:T	102939709	T	ADD	1536	-1.465	4.21	-9.715	6.786	-0.3479	0.7279
2	2:102939754:G:A	102939754	A	ADD	1536	-1.465	4.21	-9.715	6.786	-0.3479	0.7279
2	2:102939833:C:T	102939833	T	ADD	1536	-1.465	4.21	-9.715	6.786	-0.3479	0.7279
2	2:102940999:A:G	102940999	G	ADD	1536	-1.465	4.21	-9.715	6.786	-0.3479	0.7279
2	2:102941019:T:C	102941019	C	ADD	1536	-1.465	4.21	-9.715	6.786	-0.3479	0.7279
2	2:102941074:G:T	102941074	T	ADD	1536	-1.465	4.21	-9.715	6.786	-0.3479	0.7279
2	2:102941215:T:C	102941215	C	ADD	1536	-1.465	4.21	-9.715	6.786	-0.3479	0.7279
2	2:102941561:C:G	102941561	G	ADD	1536	-1.465	4.21	-9.715	6.786	-0.3479	0.7279
2	2:102941715:A:C	102941715	C	ADD	1536	-1.465	4.21	-9.715	6.786	-0.3479	0.7279
2	2:102941818:T:C	102941818	C	ADD	1536	-1.465	4.21	-9.715	6.786	-0.3479	0.7279
2	2:102942187:T:C	102942187	C	ADD	1536	-1.465	4.21	-9.715	6.786	-0.3479	0.7279
2	2:102942537:C:A	102942537	A	ADD	1536	-1.465	4.21	-9.715	6.786	-0.3479	0.7279
2	2:170116631:A:G	170116631	A	ADD	1536	1.484	4.264	-6.872	9.84	0.348	0.7279
2	2:173404886:G:A	173404886	A	ADD	1536	1.669	4.796	-7.732	11.07	0.348	0.7279
3	3:3964482:A:G	3964482	G	ADD	1536	1.964	5.644	-9.099	13.03	0.3479	0.7279
3	3:111858474:A:G	111858474	G	ADD	1536	-1.973	5.67	-13.09	9.14	-0.348	0.7279
3	3:130170627:G:A	130170627	G	ADD	1536	1.92	5.516	-8.892	12.73	0.348	0.7279
4	4:30476545:C:G	30476545	G	ADD	1536	2.139	6.147	-9.909	14.19	0.348	0.7279
4	4:30477783:A:G	30477783	G	ADD	1536	2.139	6.147	-9.909	14.19	0.348	0.7279
4	4:30479558:T:G	30479558	G	ADD	1536	2.139	6.147	-9.909	14.19	0.348	0.7279
4	4:89196821:A:G	89196821	G	ADD	1536	-1.566	4.501	-10.39	7.256	-0.348	0.7279
5	5:106646472:G:A	106646472	G	ADD	1536	-1.503	4.318	-9.966	6.961	-0.348	0.7279
5	5:148817442:T:G	148817442	G	ADD	1536	1.505	4.324	-6.97	9.98	0.348	0.7279
5	5:164871983:A:G	164871983	G	ADD	1536	-1.554	4.466	-10.31	7.2	-0.3479	0.7279
6	6:25540927:G:A	25540927	A	ADD	1536	1.503	4.319	-6.963	9.968	0.3479	0.7279
6	6:28770908:T:C	28770908	T	ADD	1536	1.658	4.765	-7.681	11	0.348	0.7279
6	6:28771414:A:C	28771414	A	ADD	1536	1.658	4.765	-7.681	11	0.348	0.7279
6	6:28772350:T:A	28772350	T	ADD	1536	1.658	4.765	-7.681	11	0.348	0.7279
6	6:28773482:A:C	28773482	A	ADD	1536	1.658	4.765	-7.681	11	0.348	0.7279
6	6:28774593:C:T	28774593	C	ADD	1536	1.658	4.765	-7.681	11	0.348	0.7279
6	6:28775664:C:T	28775664	C	ADD	1536	1.658	4.765	-7.681	11	0.348	0.7279
6	6:28779756:G:A	28779756	G	ADD	1536	1.658	4.765	-7.681	11	0.348	0.7279
6	6:28779933:G:A	28779933	G	ADD	1536	1.658	4.765	-7.681	11	0.348	0.7279
6	6:28780672:T:C	28780672	T	ADD	1536	1.658	4.765	-7.681	11	0.348	0.7279
6	6:28798650:C:A	28798650	C	ADD	1536	1.658	4.765	-7.681	11	0.348	0.7279
6	6:31324921:C:T	31324921	T	ADD	1536	-1.957	5.623	-12.98	9.064	-0.348	0.7279
6	6:135045825:G:A	135045825	G	ADD	1536	-2.66	7.645	-17.64	12.32	-0.3479	0.7279
7	7:86307788:G:A	86307788	G	ADD	1536	1.634	4.694	-7.567	10.83	0.348	0.7279
8	8:448982:G:A	448982	A	ADD	1536	1.564	4.494	-7.244	10.37	0.3479	0.7279
8	8:1752397:C:G	1752397	G	ADD	1536	2.882	8.283	-13.35	19.12	0.3479	0.7279
8	8:1753798:C:G	1753798	G	ADD	1536	2.882	8.283	-13.35	19.12	0.3479	0.7279
8	8:1754087:A:T	1754087	T	ADD	1536	2.882	8.283	-13.35	19.12	0.3479	0.7279
8	8:1754089:A:T	1754089	T	ADD	1536	2.882	8.283	-13.35	19.12	0.3479	0.7279
8	8:57941938:A:G	57941938	G	ADD	1536	1.795	5.159	-8.317	11.91	0.348	0.7279
8	8:57944267:T:C	57944267	C	ADD	1536	1.795	5.159	-8.317	11.91	0.348	0.7279
9	9:7035554:A:G	7035554	G	ADD	1536	2.38	6.838	-11.02	15.78	0.348	0.7279
10	10:4655437:G:A	4655437	A	ADD	1536	-1.583	4.551	-10.5	7.336	-0.3479	0.7279
10	10:4656319:A:T	4656319	T	ADD	1536	-1.583	4.551	-10.5	7.336	-0.3479	0.7279
10	10:62357645:G:A	62357645	G	ADD	1536	1.465	4.21	-6.786	9.716	0.3479	0.7279
10	10:82192878:C:A	82192878	A	ADD	1536	-2.583	7.422	-17.13	11.96	-0.3479	0.7279
11	11:19682438:T:C	19682438	C	ADD	1536	-2.907	8.352	-19.28	13.46	-0.348	0.7279
11	11:134921483:A:G	134921483	G	ADD	1536	1.489	4.279	-6.898	9.877	0.348	0.7279
11	11:134928308:C:T	134928308	T	ADD	1536	1.489	4.279	-6.898	9.877	0.348	0.7279
12	12:96147280:C:T	96147280	C	ADD	1536	-1.566	4.5	-10.39	7.254	-0.348	0.7279
13	13:40808620:G:A	40808620	G	ADD	1536	-2.306	6.627	-15.29	10.68	-0.348	0.7279
13	13:83837560:C:T	83837560	T	ADD	1536	-1.695	4.873	-11.25	7.856	-0.3479	0.7279
13	13:83839263:C:T	83839263	T	ADD	1536	-1.695	4.873	-11.25	7.856	-0.3479	0.7279
14	14:56848426:G:A	56848426	A	ADD	1536	-1.558	4.477	-10.33	7.217	-0.3479	0.7279
15	15:34064816:G:A	34064816	A	ADD	1536	1.601	4.601	-7.417	10.62	0.348	0.7279
15	15:66524433:G:T	66524433	T	ADD	1536	-2.56	7.357	-16.98	11.86	-0.348	0.7279
15	15:66524747:C:T	66524747	T	ADD	1536	-2.56	7.357	-16.98	11.86	-0.348	0.7279
15	15:66528988:A:G	66528988	G	ADD	1536	-2.56	7.357	-16.98	11.86	-0.348	0.7279
15	15:66530480:A:G	66530480	G	ADD	1536	-2.56	7.357	-16.98	11.86	-0.348	0.7279
16	16:5586396:C:T	5586396	T	ADD	1536	-2.369	6.808	-15.71	10.97	-0.348	0.7279
18	18:68688723:G:A	68688723	A	ADD	1536	-3.061	8.797	-20.3	14.18	-0.348	0.7279
18	18:68691115:T:C	68691115	C	ADD	1536	-3.061	8.797	-20.3	14.18	-0.348	0.7279
19	19:40269473:G:A	40269473	G	ADD	1536	1.502	4.317	-6.959	9.963	0.3479	0.7279
20	20:57362800:C:A	57362800	A	ADD	1536	-2.355	6.767	-15.62	10.91	-0.348	0.7279
1	1:30172441:T:C	30172441	C	ADD	1536	-2.108	6.059	-13.98	9.768	-0.3479	0.728
1	1:31367744:G:A	31367744	A	ADD	1536	-2.686	7.722	-17.82	12.45	-0.3478	0.728
2	2:1565039:C:A	1565039	A	ADD	1536	2.12	6.096	-9.827	14.07	0.3478	0.728
2	2:1565630:C:T	1565630	T	ADD	1536	2.12	6.096	-9.827	14.07	0.3478	0.728
2	2:1571544:C:T	1571544	T	ADD	1536	2.12	6.096	-9.827	14.07	0.3478	0.728
2	2:52014676:T:A	52014676	A	ADD	1536	-2.238	6.434	-14.85	10.37	-0.3479	0.728
2	2:102639209:A:G	102639209	G	ADD	1536	1.676	4.819	-7.768	11.12	0.3479	0.728
2	2:148183865:C:A	148183865	A	ADD	1536	1.612	4.634	-7.47	10.69	0.3478	0.728
2	2:153290492:A:G	153290492	G	ADD	1536	2.86	8.223	-13.26	18.98	0.3478	0.728
2	2:196281839:A:T	196281839	T	ADD	1536	-2.417	6.948	-16.04	11.2	-0.3478	0.728
2	2:196281962:A:G	196281962	G	ADD	1536	-2.417	6.948	-16.04	11.2	-0.3478	0.728
2	2:196283310:T:C	196283310	C	ADD	1536	-2.417	6.948	-16.04	11.2	-0.3478	0.728
2	2:240734758:C:A	240734758	A	ADD	1536	3.352	9.636	-15.53	22.24	0.3479	0.728
3	3:3484205:C:T	3484205	T	ADD	1536	-1.513	4.349	-10.04	7.011	-0.3478	0.728
3	3:3484933:G:A	3484933	A	ADD	1536	-1.513	4.349	-10.04	7.011	-0.3478	0.728
3	3:3484987:T:C	3484987	C	ADD	1536	-1.513	4.349	-10.04	7.011	-0.3478	0.728
3	3:3485053:G:A	3485053	A	ADD	1536	-1.513	4.349	-10.04	7.011	-0.3478	0.728
3	3:18989793:C:T	18989793	T	ADD	1536	-1.867	5.368	-12.39	8.654	-0.3478	0.728
3	3:18993632:G:T	18993632	T	ADD	1536	-1.867	5.368	-12.39	8.654	-0.3478	0.728
3	3:18995306:G:A	18995306	A	ADD	1536	-1.867	5.368	-12.39	8.654	-0.3478	0.728
3	3:117188724:T:A	117188724	A	ADD	1536	-1.493	4.291	-9.904	6.918	-0.3478	0.728
4	4:30585274:G:T	30585274	T	ADD	1536	2.001	5.752	-9.273	13.27	0.3478	0.728
4	4:30585302:T:C	30585302	C	ADD	1536	2.001	5.752	-9.273	13.27	0.3478	0.728
4	4:155442866:C:T	155442866	T	ADD	1536	1.526	4.388	-7.074	10.13	0.3479	0.728
5	5:96104835:G:A	96104835	A	ADD	1536	2.401	6.903	-11.13	15.93	0.3479	0.728
5	5:112384802:G:A	112384802	G	ADD	1536	2.924	8.406	-13.55	19.4	0.3479	0.728
5	5:150229136:A:G	150229136	G	ADD	1536	-1.502	4.318	-9.965	6.961	-0.3478	0.728
5	5:160921545:G:A	160921545	A	ADD	1536	1.731	4.977	-8.023	11.49	0.3479	0.728
5	5:179820912:C:A	179820912	A	ADD	1536	-2.179	6.262	-14.45	10.1	-0.3479	0.728
7	7:28393119:T:G	28393119	G	ADD	1536	1.938	5.57	-8.979	12.85	0.3479	0.728
7	7:67283711:C:A	67283711	A	ADD	1536	-1.824	5.244	-12.1	8.454	-0.3479	0.728
7	7:69682020:C:T	69682020	T	ADD	1536	-1.809	5.2	-12	8.383	-0.3478	0.728
8	8:2070925:T:A	2070925	A	ADD	1536	1.505	4.327	-6.976	9.986	0.3479	0.728
8	8:9223144:T:C	9223144	C	ADD	1536	1.501	4.316	-6.958	9.96	0.3478	0.728
8	8:17387002:A:T	17387002	T	ADD	1536	1.471	4.229	-6.818	9.761	0.3479	0.728
8	8:52717168:G:A	52717168	A	ADD	1536	-3.338	9.597	-22.15	15.47	-0.3478	0.728
8	8:52733355:C:T	52733355	T	ADD	1536	-3.338	9.597	-22.15	15.47	-0.3478	0.728
8	8:100223397:A:G	100223397	A	ADD	1536	-1.484	4.267	-9.847	6.879	-0.3478	0.728
8	8:100223398:T:A	100223398	T	ADD	1536	-1.484	4.267	-9.847	6.879	-0.3478	0.728
9	9:1037639:G:A	1037639	A	ADD	1536	-2.601	7.476	-17.25	12.05	-0.3479	0.728
9	9:102247368:A:G	102247368	G	ADD	1536	-1.553	4.466	-10.31	7.2	-0.3478	0.728
9	9:117344491:G:A	117344491	A	ADD	1536	1.467	4.217	-6.799	9.732	0.3478	0.728
9	9:117348466:G:A	117348466	A	ADD	1536	1.467	4.217	-6.799	9.732	0.3478	0.728
10	10:3482498:A:G	3482498	G	ADD	1536	1.823	5.242	-8.45	12.1	0.3478	0.728
10	10:32551763:C:T	32551763	T	ADD	1536	-2.052	5.898	-13.61	9.509	-0.3479	0.728
11	11:2918632:A:C	2918632	C	ADD	1536	-2.565	7.374	-17.02	11.89	-0.3478	0.728
11	11:6667353:A:G	6667353	A	ADD	1536	1.653	4.753	-7.663	10.97	0.3478	0.728
11	11:12924265:G:A	12924265	A	ADD	1536	-1.525	4.383	-10.11	7.066	-0.3479	0.728
11	11:20637425:A:G	20637425	G	ADD	1536	1.559	4.482	-7.226	10.34	0.3479	0.728
11	11:20637679:G:A	20637679	A	ADD	1536	1.559	4.482	-7.226	10.34	0.3479	0.728
11	11:64700767:G:A	64700767	G	ADD	1536	1.458	4.192	-6.758	9.673	0.3478	0.728
11	11:134937654:G:T	134937654	T	ADD	1536	1.623	4.665	-7.521	10.77	0.3478	0.728
11	11:134941472:G:T	134941472	T	ADD	1536	1.623	4.665	-7.521	10.77	0.3478	0.728
12	12:17603013:G:A	17603013	A	ADD	1536	1.487	4.276	-6.893	9.868	0.3478	0.728
12	12:17603168:A:G	17603168	G	ADD	1536	1.487	4.276	-6.893	9.868	0.3478	0.728
12	12:17603258:A:G	17603258	G	ADD	1536	1.487	4.276	-6.893	9.868	0.3478	0.728
12	12:17603322:A:C	17603322	C	ADD	1536	1.487	4.276	-6.893	9.868	0.3478	0.728
12	12:17603409:C:T	17603409	T	ADD	1536	1.487	4.276	-6.893	9.868	0.3478	0.728
12	12:17603414:T:C	17603414	C	ADD	1536	1.487	4.276	-6.893	9.868	0.3478	0.728
12	12:17603572:G:A	17603572	A	ADD	1536	1.487	4.276	-6.893	9.868	0.3478	0.728
12	12:17604450:G:A	17604450	A	ADD	1536	1.487	4.276	-6.893	9.868	0.3478	0.728
12	12:17604576:T:C	17604576	C	ADD	1536	1.487	4.276	-6.893	9.868	0.3478	0.728
13	13:100631240:A:G	100631240	G	ADD	1536	-1.524	4.38	-10.11	7.061	-0.3479	0.728
14	14:33773175:A:G	33773175	A	ADD	1536	1.471	4.228	-6.816	9.757	0.3479	0.728
15	15:55305131:C:A	55305131	A	ADD	1536	-1.918	5.515	-12.73	8.891	-0.3478	0.728
15	15:55305612:C:A	55305612	A	ADD	1536	-1.918	5.515	-12.73	8.891	-0.3478	0.728
15	15:70341337:A:G	70341337	G	ADD	1536	-3.241	9.316	-21.5	15.02	-0.3479	0.728
18	18:1915667:C:A	1915667	C	ADD	1536	-1.526	4.388	-10.13	7.074	-0.3478	0.728
18	18:4829348:C:T	4829348	T	ADD	1536	-3.203	9.205	-21.24	14.84	-0.3479	0.728
18	18:4831248:G:A	4831248	A	ADD	1536	-3.203	9.205	-21.24	14.84	-0.3479	0.728
18	18:57837748:C:T	57837748	T	ADD	1536	1.736	4.992	-8.047	11.52	0.3479	0.728
18	18:57839173:A:G	57839173	G	ADD	1536	1.736	4.992	-8.047	11.52	0.3479	0.728
18	18:76646571:A:G	76646571	G	ADD	1536	-1.541	4.431	-10.23	7.144	-0.3478	0.728
20	20:38106792:A:G	38106792	G	ADD	1536	-1.596	4.589	-10.59	7.398	-0.3479	0.728
22	22:49799427:G:A	49799427	G	ADD	1536	1.506	4.33	-6.98	9.992	0.3478	0.728
1	1:30989639:G:A	30989639	A	ADD	1536	2.076	5.97	-9.624	13.78	0.3478	0.7281
1	1:232763425:C:A	232763425	A	ADD	1536	2.187	6.288	-10.14	14.51	0.3478	0.7281
2	2:8826750:A:G	8826750	A	ADD	1536	1.692	4.865	-7.843	11.23	0.3478	0.7281
2	2:29327012:A:G	29327012	G	ADD	1536	1.798	5.171	-8.337	11.93	0.3477	0.7281
2	2:29327185:A:T	29327185	T	ADD	1536	1.798	5.171	-8.337	11.93	0.3477	0.7281
2	2:191244799:C:G	191244799	G	ADD	1536	-2.51	7.218	-16.66	11.64	-0.3477	0.7281
2	2:191248209:T:A	191248209	A	ADD	1536	-2.51	7.218	-16.66	11.64	-0.3477	0.7281
3	3:1290862:G:C	1290862	C	ADD	1536	-3.004	8.639	-19.94	13.93	-0.3477	0.7281
3	3:66525813:A:C	66525813	C	ADD	1536	-2.987	8.59	-19.82	13.85	-0.3477	0.7281
4	4:25052676:G:C	25052676	C	ADD	1536	1.492	4.291	-6.919	9.903	0.3477	0.7281
4	4:137094047:C:A	137094047	A	ADD	1536	1.678	4.825	-7.779	11.13	0.3477	0.7281
4	4:147966966:C:G	147966966	G	ADD	1536	1.936	5.568	-8.977	12.85	0.3477	0.7281
4	4:157413921:T:C	157413921	C	ADD	1536	2.451	7.05	-11.37	16.27	0.3477	0.7281
4	4:157415400:G:A	157415400	A	ADD	1536	2.451	7.05	-11.37	16.27	0.3477	0.7281
4	4:157416661:A:C	157416661	C	ADD	1536	2.451	7.05	-11.37	16.27	0.3477	0.7281
4	4:157417453:G:C	157417453	C	ADD	1536	2.451	7.05	-11.37	16.27	0.3477	0.7281
5	5:140570973:C:T	140570973	C	ADD	1536	1.481	4.259	-6.867	9.828	0.3477	0.7281
6	6:31319604:A:G	31319604	A	ADD	1536	-2.883	8.291	-19.13	13.37	-0.3477	0.7281
6	6:38874911:A:G	38874911	G	ADD	1536	-1.937	5.57	-12.85	8.981	-0.3477	0.7281
6	6:38882425:C:T	38882425	T	ADD	1536	-1.937	5.57	-12.85	8.981	-0.3477	0.7281
6	6:92977362:G:A	92977362	G	ADD	1536	1.482	4.263	-6.873	9.838	0.3477	0.7281
6	6:92977807:C:T	92977807	C	ADD	1536	1.482	4.263	-6.873	9.838	0.3477	0.7281
6	6:92978781:T:C	92978781	T	ADD	1536	1.482	4.263	-6.873	9.838	0.3477	0.7281
6	6:131328706:T:C	131328706	C	ADD	1536	-1.687	4.852	-11.2	7.823	-0.3477	0.7281
7	7:51356581:C:A	51356581	A	ADD	1536	-1.546	4.448	-10.26	7.171	-0.3477	0.7281
7	7:92504584:A:T	92504584	T	ADD	1536	-2.496	7.176	-16.56	11.57	-0.3478	0.7281
7	7:92508258:T:A	92508258	A	ADD	1536	-2.496	7.176	-16.56	11.57	-0.3478	0.7281
7	7:92513345:G:A	92513345	A	ADD	1536	-2.496	7.176	-16.56	11.57	-0.3478	0.7281
7	7:92515600:A:C	92515600	C	ADD	1536	-2.496	7.176	-16.56	11.57	-0.3478	0.7281
7	7:92517082:C:T	92517082	T	ADD	1536	-2.496	7.176	-16.56	11.57	-0.3478	0.7281
7	7:92517709:A:C	92517709	C	ADD	1536	-2.496	7.176	-16.56	11.57	-0.3478	0.7281
7	7:92522896:G:T	92522896	T	ADD	1536	-2.496	7.176	-16.56	11.57	-0.3478	0.7281
7	7:92523633:A:G	92523633	G	ADD	1536	-2.496	7.176	-16.56	11.57	-0.3478	0.7281
7	7:92527017:A:T	92527017	T	ADD	1536	-2.496	7.176	-16.56	11.57	-0.3478	0.7281
7	7:92529784:A:G	92529784	G	ADD	1536	-2.496	7.176	-16.56	11.57	-0.3478	0.7281
7	7:92529900:G:T	92529900	T	ADD	1536	-2.496	7.176	-16.56	11.57	-0.3478	0.7281
7	7:98337769:A:C	98337769	C	ADD	1536	1.909	5.489	-8.85	12.67	0.3478	0.7281
7	7:115959752:G:A	115959752	A	ADD	1536	-1.523	4.38	-10.11	7.061	-0.3478	0.7281
7	7:115962411:C:T	115962411	T	ADD	1536	-1.523	4.38	-10.11	7.061	-0.3478	0.7281
8	8:5826511:G:C	5826511	C	ADD	1536	-1.748	5.028	-11.6	8.106	-0.3478	0.7281
8	8:38259481:T:C	38259481	C	ADD	1536	1.543	4.436	-7.152	10.24	0.3478	0.7281
8	8:38269514:T:C	38269514	C	ADD	1536	1.543	4.436	-7.152	10.24	0.3478	0.7281
8	8:97494338:G:A	97494338	G	ADD	1536	-1.566	4.505	-10.4	7.263	-0.3477	0.7281
8	8:105191467:T:C	105191467	C	ADD	1536	-1.926	5.539	-12.78	8.931	-0.3477	0.7281
9	9:18350033:G:C	18350033	C	ADD	1536	1.499	4.31	-6.948	9.945	0.3478	0.7281
9	9:73077198:C:A	73077198	A	ADD	1536	1.697	4.88	-7.868	11.26	0.3477	0.7281
9	9:88679834:A:C	88679834	A	ADD	1536	-1.509	4.34	-10.02	6.997	-0.3477	0.7281
9	9:107688629:A:C	107688629	A	ADD	1536	-1.493	4.294	-9.91	6.923	-0.3477	0.7281
9	9:126534512:T:C	126534512	C	ADD	1536	2.178	6.263	-10.1	14.45	0.3478	0.7281
10	10:30656837:C:T	30656837	T	ADD	1536	2.056	5.915	-9.536	13.65	0.3477	0.7281
11	11:44515975:A:G	44515975	G	ADD	1536	1.492	4.292	-6.92	9.904	0.3477	0.7281
11	11:74870419:T:C	74870419	T	ADD	1536	1.512	4.35	-7.013	10.04	0.3477	0.7281
11	11:82809946:G:A	82809946	A	ADD	1536	-2.418	6.954	-16.05	11.21	-0.3477	0.7281
11	11:82813674:T:G	82813674	G	ADD	1536	-2.418	6.954	-16.05	11.21	-0.3477	0.7281
11	11:82814030:T:G	82814030	G	ADD	1536	-2.418	6.954	-16.05	11.21	-0.3477	0.7281
11	11:82814038:A:C	82814038	C	ADD	1536	-2.418	6.954	-16.05	11.21	-0.3477	0.7281
11	11:125065526:C:T	125065526	T	ADD	1536	1.515	4.357	-7.024	10.05	0.3477	0.7281
12	12:26105260:C:T	26105260	T	ADD	1536	-1.73	4.976	-11.48	8.023	-0.3477	0.7281
12	12:26108322:C:A	26108322	A	ADD	1536	-1.73	4.976	-11.48	8.023	-0.3477	0.7281
12	12:26108893:C:A	26108893	A	ADD	1536	-1.73	4.976	-11.48	8.023	-0.3477	0.7281
12	12:91629668:T:C	91629668	C	ADD	1536	2.589	7.445	-12	17.18	0.3477	0.7281
12	12:91635323:A:C	91635323	C	ADD	1536	2.589	7.445	-12	17.18	0.3477	0.7281
12	12:91635339:A:C	91635339	C	ADD	1536	2.589	7.445	-12	17.18	0.3477	0.7281
12	12:91636675:G:T	91636675	T	ADD	1536	2.589	7.445	-12	17.18	0.3477	0.7281
12	12:91637240:G:A	91637240	A	ADD	1536	2.589	7.445	-12	17.18	0.3477	0.7281
12	12:91637469:G:A	91637469	A	ADD	1536	2.589	7.445	-12	17.18	0.3477	0.7281
12	12:91639370:T:C	91639370	C	ADD	1536	2.589	7.445	-12	17.18	0.3477	0.7281
12	12:91640656:C:T	91640656	T	ADD	1536	2.589	7.445	-12	17.18	0.3477	0.7281
13	13:54234870:G:A	54234870	A	ADD	1536	-1.715	4.932	-11.38	7.952	-0.3477	0.7281
13	13:66344761:T:C	66344761	C	ADD	1536	-1.462	4.205	-9.704	6.779	-0.3477	0.7281
13	13:66353456:T:C	66353456	C	ADD	1536	-1.462	4.205	-9.704	6.779	-0.3477	0.7281
13	13:74137157:A:G	74137157	G	ADD	1536	3.008	8.65	-13.94	19.96	0.3477	0.7281
14	14:40241401:A:G	40241401	G	ADD	1536	-2.541	7.308	-16.86	11.78	-0.3477	0.7281
15	15:51695653:G:A	51695653	G	ADD	1536	-1.481	4.259	-9.828	6.866	-0.3477	0.7281
16	16:54860847:G:A	54860847	A	ADD	1536	-1.483	4.266	-9.844	6.878	-0.3477	0.7281
18	18:75816449:T:A	75816449	A	ADD	1536	1.585	4.559	-7.35	10.52	0.3477	0.7281
18	18:75816651:C:T	75816651	T	ADD	1536	1.585	4.559	-7.35	10.52	0.3477	0.7281
18	18:75816996:G:A	75816996	A	ADD	1536	1.585	4.559	-7.35	10.52	0.3477	0.7281
18	18:75817587:G:T	75817587	T	ADD	1536	1.585	4.559	-7.35	10.52	0.3477	0.7281
18	18:75817606:T:A	75817606	A	ADD	1536	1.585	4.559	-7.35	10.52	0.3477	0.7281
18	18:75817704:T:C	75817704	C	ADD	1536	1.585	4.559	-7.35	10.52	0.3477	0.7281
18	18:75818133:T:C	75818133	C	ADD	1536	1.585	4.559	-7.35	10.52	0.3477	0.7281
18	18:75818767:G:A	75818767	A	ADD	1536	1.585	4.559	-7.35	10.52	0.3477	0.7281
18	18:75818783:A:T	75818783	T	ADD	1536	1.585	4.559	-7.35	10.52	0.3477	0.7281
18	18:75819280:G:A	75819280	A	ADD	1536	1.585	4.559	-7.35	10.52	0.3477	0.7281
20	20:4078024:G:A	4078024	A	ADD	1536	1.501	4.317	-6.961	9.963	0.3477	0.7281
1	1:241548896:G:C	241548896	C	ADD	1536	2.012	5.788	-9.331	13.36	0.3476	0.7282
2	2:57090594:T:C	57090594	C	ADD	1536	2.268	6.527	-10.52	15.06	0.3475	0.7282
2	2:60576225:T:A	60576225	A	ADD	1536	-1.465	4.215	-9.727	6.797	-0.3476	0.7282
2	2:102670033:C:A	102670033	A	ADD	1536	1.75	5.035	-8.119	11.62	0.3475	0.7282
2	2:102670602:C:A	102670602	A	ADD	1536	1.75	5.035	-8.119	11.62	0.3475	0.7282
2	2:102670994:G:A	102670994	A	ADD	1536	1.75	5.035	-8.119	11.62	0.3475	0.7282
2	2:102672689:G:A	102672689	A	ADD	1536	1.75	5.035	-8.119	11.62	0.3475	0.7282
2	2:122567187:C:T	122567187	T	ADD	1536	2.479	7.131	-11.5	16.46	0.3476	0.7282
2	2:122567974:T:C	122567974	C	ADD	1536	2.479	7.131	-11.5	16.46	0.3476	0.7282
2	2:122568328:T:C	122568328	C	ADD	1536	2.479	7.131	-11.5	16.46	0.3476	0.7282
2	2:122568411:G:A	122568411	A	ADD	1536	2.479	7.131	-11.5	16.46	0.3476	0.7282
2	2:142302503:G:T	142302503	T	ADD	1536	-2.257	6.494	-14.98	10.47	-0.3476	0.7282
2	2:218003797:T:C	218003797	C	ADD	1536	-1.573	4.525	-10.44	7.296	-0.3477	0.7282
3	3:78667903:T:A	78667903	A	ADD	1536	1.617	4.653	-7.502	10.74	0.3476	0.7282
3	3:123963849:C:A	123963849	C	ADD	1536	-1.535	4.417	-10.19	7.122	-0.3476	0.7282
3	3:123964520:A:G	123964520	A	ADD	1536	-1.535	4.417	-10.19	7.122	-0.3476	0.7282
3	3:131791264:C:T	131791264	C	ADD	1536	-1.531	4.404	-10.16	7.101	-0.3476	0.7282
3	3:158796011:G:C	158796011	C	ADD	1536	-1.548	4.454	-10.28	7.181	-0.3476	0.7282
3	3:158810558:T:G	158810558	G	ADD	1536	-1.548	4.454	-10.28	7.181	-0.3476	0.7282
3	3:158812980:T:C	158812980	C	ADD	1536	-1.548	4.454	-10.28	7.181	-0.3476	0.7282
3	3:158813110:A:G	158813110	G	ADD	1536	-1.548	4.454	-10.28	7.181	-0.3476	0.7282
3	3:175410177:G:A	175410177	A	ADD	1536	-2.097	6.033	-13.92	9.727	-0.3476	0.7282
3	3:189637419:A:G	189637419	G	ADD	1536	-1.967	5.659	-13.06	9.125	-0.3476	0.7282
3	3:189638887:C:A	189638887	A	ADD	1536	-1.967	5.659	-13.06	9.125	-0.3476	0.7282
4	4:37744028:G:T	37744028	T	ADD	1536	-2.465	7.091	-16.36	11.43	-0.3476	0.7282
4	4:182207987:C:T	182207987	T	ADD	1536	1.873	5.39	-8.691	12.44	0.3475	0.7282
4	4:189540683:G:A	189540683	A	ADD	1536	-1.965	5.654	-13.05	9.116	-0.3476	0.7282
5	5:46166623:C:T	46166623	T	ADD	1536	-2.097	6.034	-13.92	9.73	-0.3476	0.7282
5	5:58076467:A:C	58076467	A	ADD	1536	-1.485	4.274	-9.863	6.892	-0.3475	0.7282
5	5:168273985:T:A	168273985	A	ADD	1536	-1.683	4.841	-11.17	7.805	-0.3476	0.7282
6	6:19729747:T:C	19729747	C	ADD	1536	1.772	5.096	-8.217	11.76	0.3476	0.7282
6	6:19730522:T:G	19730522	G	ADD	1536	1.772	5.096	-8.217	11.76	0.3476	0.7282
6	6:19742264:T:C	19742264	C	ADD	1536	1.772	5.096	-8.217	11.76	0.3476	0.7282
6	6:28594342:C:T	28594342	T	ADD	1536	2.04	5.87	-9.465	13.55	0.3475	0.7282
6	6:89228896:T:C	89228896	T	ADD	1536	1.498	4.308	-6.946	9.942	0.3476	0.7282
6	6:117998709:A:G	117998709	G	ADD	1536	2.732	7.861	-12.68	18.14	0.3476	0.7282
6	6:118002126:G:A	118002126	A	ADD	1536	2.732	7.861	-12.68	18.14	0.3476	0.7282
6	6:118004788:T:C	118004788	C	ADD	1536	2.732	7.861	-12.68	18.14	0.3476	0.7282
6	6:118005534:G:A	118005534	A	ADD	1536	2.732	7.861	-12.68	18.14	0.3476	0.7282
6	6:118007163:G:A	118007163	A	ADD	1536	2.732	7.861	-12.68	18.14	0.3476	0.7282
6	6:118007492:A:G	118007492	G	ADD	1536	2.732	7.861	-12.68	18.14	0.3476	0.7282
6	6:118022556:C:T	118022556	T	ADD	1536	2.732	7.861	-12.68	18.14	0.3476	0.7282
6	6:118026285:C:T	118026285	T	ADD	1536	2.732	7.861	-12.68	18.14	0.3476	0.7282
6	6:118026694:A:G	118026694	G	ADD	1536	2.732	7.861	-12.68	18.14	0.3476	0.7282
6	6:158438933:G:A	158438933	A	ADD	1536	-1.78	5.12	-11.81	8.255	-0.3476	0.7282
6	6:158439029:G:A	158439029	A	ADD	1536	-1.78	5.12	-11.81	8.255	-0.3476	0.7282
6	6:158439045:C:G	158439045	G	ADD	1536	-1.78	5.12	-11.81	8.255	-0.3476	0.7282
7	7:23116615:G:A	23116615	A	ADD	1536	1.662	4.781	-7.708	11.03	0.3476	0.7282
7	7:23940721:T:C	23940721	C	ADD	1536	-2.802	8.061	-18.6	13	-0.3476	0.7282
7	7:114743022:C:T	114743022	T	ADD	1536	2.824	8.124	-13.1	18.75	0.3476	0.7282
7	7:114743853:C:T	114743853	T	ADD	1536	2.824	8.124	-13.1	18.75	0.3476	0.7282
8	8:15788551:T:C	15788551	C	ADD	1536	-1.632	4.696	-10.84	7.571	-0.3476	0.7282
8	8:39434544:A:G	39434544	A	ADD	1536	1.672	4.812	-7.758	11.1	0.3476	0.7282
8	8:61069579:T:C	61069579	T	ADD	1536	-1.508	4.339	-10.01	6.996	-0.3475	0.7282
8	8:106142333:C:T	106142333	C	ADD	1536	1.723	4.958	-7.995	11.44	0.3476	0.7282
8	8:113602386:A:G	113602386	G	ADD	1536	1.479	4.255	-6.861	9.819	0.3476	0.7282
8	8:113602974:G:A	113602974	A	ADD	1536	1.479	4.255	-6.861	9.819	0.3476	0.7282
8	8:113603067:C:G	113603067	G	ADD	1536	1.479	4.255	-6.861	9.819	0.3476	0.7282
8	8:137278473:C:G	137278473	G	ADD	1536	1.636	4.707	-7.589	10.86	0.3476	0.7282
8	8:137278640:C:T	137278640	T	ADD	1536	1.636	4.707	-7.589	10.86	0.3476	0.7282
8	8:137278827:G:A	137278827	A	ADD	1536	1.636	4.707	-7.589	10.86	0.3476	0.7282
8	8:137280713:C:A	137280713	A	ADD	1536	1.636	4.707	-7.589	10.86	0.3476	0.7282
10	10:24484239:A:C	24484239	C	ADD	1536	-1.48	4.258	-9.825	6.865	-0.3475	0.7282
10	10:55820124:C:T	55820124	C	ADD	1536	1.495	4.301	-6.934	9.924	0.3475	0.7282
11	11:70685140:C:A	70685140	C	ADD	1536	-2.273	6.541	-15.09	10.55	-0.3476	0.7282
11	11:84384330:G:A	84384330	A	ADD	1536	1.596	4.592	-7.404	10.6	0.3475	0.7282
11	11:98800864:T:C	98800864	C	ADD	1536	-1.719	4.947	-11.42	7.977	-0.3476	0.7282
12	12:45488050:G:C	45488050	C	ADD	1536	-2.932	8.436	-19.47	13.6	-0.3476	0.7282
12	12:45488829:T:C	45488829	C	ADD	1536	-2.932	8.436	-19.47	13.6	-0.3476	0.7282
12	12:45491499:G:A	45491499	A	ADD	1536	-2.932	8.436	-19.47	13.6	-0.3476	0.7282
12	12:92191466:A:G	92191466	A	ADD	1536	-1.494	4.298	-9.918	6.929	-0.3476	0.7282
12	12:121476423:A:G	121476423	A	ADD	1536	-1.462	4.207	-9.707	6.782	-0.3476	0.7282
12	12:121477612:C:T	121477612	C	ADD	1536	-1.462	4.207	-9.707	6.782	-0.3476	0.7282
14	14:54125783:A:G	54125783	G	ADD	1536	1.903	5.473	-8.824	12.63	0.3476	0.7282
15	15:38072349:A:G	38072349	G	ADD	1536	-1.993	5.736	-13.24	9.248	-0.3475	0.7282
16	16:21312592:A:T	21312592	T	ADD	1536	-1.458	4.196	-9.682	6.765	-0.3476	0.7282
17	17:5770670:C:T	5770670	T	ADD	1536	-1.527	4.395	-10.14	7.087	-0.3475	0.7282
18	18:77815299:T:A	77815299	A	ADD	1536	-1.587	4.565	-10.53	7.36	-0.3476	0.7282
20	20:38225245:G:A	38225245	A	ADD	1536	-1.834	5.276	-12.17	8.507	-0.3476	0.7282
21	21:22657761:C:T	22657761	T	ADD	1536	1.837	5.285	-8.521	12.2	0.3476	0.7282
21	21:24561102:A:G	24561102	G	ADD	1536	-2.579	7.419	-17.12	11.96	-0.3476	0.7282
21	21:24561938:A:G	24561938	G	ADD	1536	-2.579	7.419	-17.12	11.96	-0.3476	0.7282
1	1:207119337:T:C	207119337	C	ADD	1536	-1.481	4.262	-9.834	6.872	-0.3475	0.7283
1	1:210382283:G:T	210382283	T	ADD	1536	1.483	4.27	-6.886	9.853	0.3474	0.7283
2	2:29296870:C:T	29296870	T	ADD	1536	2.01	5.785	-9.328	13.35	0.3475	0.7283
2	2:29297068:C:T	29297068	T	ADD	1536	2.01	5.785	-9.328	13.35	0.3475	0.7283
2	2:36088953:C:A	36088953	A	ADD	1536	-2.234	6.429	-14.83	10.37	-0.3474	0.7283
2	2:123415411:C:T	123415411	T	ADD	1536	1.877	5.402	-8.711	12.46	0.3475	0.7283
3	3:8610936:C:G	8610936	G	ADD	1536	1.51	4.345	-7.007	10.03	0.3474	0.7283
3	3:24920746:C:T	24920746	T	ADD	1536	2.156	6.207	-10.01	14.32	0.3474	0.7283
3	3:31191184:G:T	31191184	T	ADD	1536	-3.025	8.707	-20.09	14.04	-0.3474	0.7283
3	3:32899757:G:T	32899757	T	ADD	1536	2.323	6.687	-10.78	15.43	0.3474	0.7283
3	3:152358401:A:T	152358401	T	ADD	1536	2.179	6.273	-10.12	14.47	0.3474	0.7283
3	3:152358608:T:C	152358608	C	ADD	1536	2.179	6.273	-10.12	14.47	0.3474	0.7283
3	3:152361013:C:G	152361013	G	ADD	1536	2.179	6.273	-10.12	14.47	0.3474	0.7283
3	3:152363032:G:A	152363032	A	ADD	1536	2.179	6.273	-10.12	14.47	0.3474	0.7283
3	3:153394951:G:A	153394951	A	ADD	1536	-1.918	5.521	-12.74	8.903	-0.3474	0.7283
3	3:182751416:G:A	182751416	A	ADD	1536	2.773	7.981	-12.87	18.41	0.3474	0.7283
3	3:182751702:G:A	182751702	A	ADD	1536	2.773	7.981	-12.87	18.41	0.3474	0.7283
4	4:2007724:T:G	2007724	G	ADD	1536	-1.608	4.629	-10.68	7.464	-0.3474	0.7283
4	4:38335874:T:G	38335874	G	ADD	1536	-1.485	4.273	-9.859	6.889	-0.3475	0.7283
4	4:42679079:T:C	42679079	C	ADD	1536	2.165	6.231	-10.05	14.38	0.3475	0.7283
4	4:42679123:G:A	42679123	A	ADD	1536	2.165	6.231	-10.05	14.38	0.3475	0.7283
4	4:42679143:A:G	42679143	G	ADD	1536	2.165	6.231	-10.05	14.38	0.3475	0.7283
4	4:42679162:G:A	42679162	A	ADD	1536	2.165	6.231	-10.05	14.38	0.3475	0.7283
4	4:42679621:A:G	42679621	G	ADD	1536	2.165	6.231	-10.05	14.38	0.3475	0.7283
4	4:42679667:A:T	42679667	T	ADD	1536	2.165	6.231	-10.05	14.38	0.3475	0.7283
4	4:42679871:C:T	42679871	T	ADD	1536	2.165	6.231	-10.05	14.38	0.3475	0.7283
4	4:42680010:C:T	42680010	T	ADD	1536	2.165	6.231	-10.05	14.38	0.3475	0.7283
4	4:42680117:T:C	42680117	C	ADD	1536	2.165	6.231	-10.05	14.38	0.3475	0.7283
4	4:42680190:C:A	42680190	A	ADD	1536	2.165	6.231	-10.05	14.38	0.3475	0.7283
4	4:42680359:G:A	42680359	A	ADD	1536	2.165	6.231	-10.05	14.38	0.3475	0.7283
4	4:42680636:G:A	42680636	A	ADD	1536	2.165	6.231	-10.05	14.38	0.3475	0.7283
4	4:42680664:T:C	42680664	C	ADD	1536	2.165	6.231	-10.05	14.38	0.3475	0.7283
4	4:42680693:A:G	42680693	G	ADD	1536	2.165	6.231	-10.05	14.38	0.3475	0.7283
4	4:42680791:T:A	42680791	A	ADD	1536	2.165	6.231	-10.05	14.38	0.3475	0.7283
4	4:42680846:T:C	42680846	C	ADD	1536	2.165	6.231	-10.05	14.38	0.3475	0.7283
4	4:42680907:G:C	42680907	C	ADD	1536	2.165	6.231	-10.05	14.38	0.3475	0.7283
4	4:42680908:A:G	42680908	G	ADD	1536	2.165	6.231	-10.05	14.38	0.3475	0.7283
4	4:42680980:A:G	42680980	G	ADD	1536	2.165	6.231	-10.05	14.38	0.3475	0.7283
4	4:42681166:C:T	42681166	T	ADD	1536	2.165	6.231	-10.05	14.38	0.3475	0.7283
4	4:42681179:A:G	42681179	G	ADD	1536	2.165	6.231	-10.05	14.38	0.3475	0.7283
4	4:42681563:C:G	42681563	G	ADD	1536	2.165	6.231	-10.05	14.38	0.3475	0.7283
4	4:42681940:G:A	42681940	A	ADD	1536	2.165	6.231	-10.05	14.38	0.3475	0.7283
4	4:42681957:A:C	42681957	C	ADD	1536	2.165	6.231	-10.05	14.38	0.3475	0.7283
4	4:42682033:T:C	42682033	C	ADD	1536	2.165	6.231	-10.05	14.38	0.3475	0.7283
4	4:42682169:T:A	42682169	A	ADD	1536	2.165	6.231	-10.05	14.38	0.3475	0.7283
4	4:42682182:A:G	42682182	G	ADD	1536	2.165	6.231	-10.05	14.38	0.3475	0.7283
4	4:42682196:T:A	42682196	A	ADD	1536	2.165	6.231	-10.05	14.38	0.3475	0.7283
4	4:42682685:G:A	42682685	A	ADD	1536	2.165	6.231	-10.05	14.38	0.3475	0.7283
4	4:42683181:A:G	42683181	G	ADD	1536	2.165	6.231	-10.05	14.38	0.3475	0.7283
4	4:42683531:C:T	42683531	T	ADD	1536	2.165	6.231	-10.05	14.38	0.3475	0.7283
4	4:42683951:G:T	42683951	T	ADD	1536	2.165	6.231	-10.05	14.38	0.3475	0.7283
4	4:42683996:A:C	42683996	C	ADD	1536	2.165	6.231	-10.05	14.38	0.3475	0.7283
4	4:42684085:C:T	42684085	T	ADD	1536	2.165	6.231	-10.05	14.38	0.3475	0.7283
4	4:42684091:T:C	42684091	C	ADD	1536	2.165	6.231	-10.05	14.38	0.3475	0.7283
4	4:42684161:T:C	42684161	C	ADD	1536	2.165	6.231	-10.05	14.38	0.3475	0.7283
4	4:42684496:G:C	42684496	C	ADD	1536	2.165	6.231	-10.05	14.38	0.3475	0.7283
4	4:42684542:G:A	42684542	A	ADD	1536	2.165	6.231	-10.05	14.38	0.3475	0.7283
4	4:42684612:T:C	42684612	C	ADD	1536	2.165	6.231	-10.05	14.38	0.3475	0.7283
4	4:42684623:C:A	42684623	A	ADD	1536	2.165	6.231	-10.05	14.38	0.3475	0.7283
4	4:42684791:G:A	42684791	A	ADD	1536	2.165	6.231	-10.05	14.38	0.3475	0.7283
4	4:42684938:G:A	42684938	A	ADD	1536	2.165	6.231	-10.05	14.38	0.3475	0.7283
4	4:42686027:G:T	42686027	T	ADD	1536	2.165	6.231	-10.05	14.38	0.3475	0.7283
4	4:42686697:C:A	42686697	A	ADD	1536	2.165	6.231	-10.05	14.38	0.3475	0.7283
4	4:42686742:C:G	42686742	G	ADD	1536	2.165	6.231	-10.05	14.38	0.3475	0.7283
4	4:42687819:T:C	42687819	C	ADD	1536	2.165	6.231	-10.05	14.38	0.3475	0.7283
4	4:42688127:C:T	42688127	T	ADD	1536	2.165	6.231	-10.05	14.38	0.3475	0.7283
4	4:42688310:G:A	42688310	A	ADD	1536	2.165	6.231	-10.05	14.38	0.3475	0.7283
4	4:42689229:C:T	42689229	T	ADD	1536	2.165	6.231	-10.05	14.38	0.3475	0.7283
4	4:42689522:A:G	42689522	G	ADD	1536	2.165	6.231	-10.05	14.38	0.3475	0.7283
4	4:42689846:C:T	42689846	T	ADD	1536	2.165	6.231	-10.05	14.38	0.3475	0.7283
4	4:42691406:A:G	42691406	G	ADD	1536	2.165	6.231	-10.05	14.38	0.3475	0.7283
4	4:42691482:T:C	42691482	C	ADD	1536	2.165	6.231	-10.05	14.38	0.3475	0.7283
4	4:42692063:A:G	42692063	G	ADD	1536	2.165	6.231	-10.05	14.38	0.3475	0.7283
4	4:42692962:A:G	42692962	G	ADD	1536	2.165	6.231	-10.05	14.38	0.3475	0.7283
4	4:42693519:A:G	42693519	G	ADD	1536	2.165	6.231	-10.05	14.38	0.3475	0.7283
4	4:42694040:T:A	42694040	A	ADD	1536	2.165	6.231	-10.05	14.38	0.3475	0.7283
4	4:42694315:C:T	42694315	T	ADD	1536	2.165	6.231	-10.05	14.38	0.3475	0.7283
4	4:42694320:C:T	42694320	T	ADD	1536	2.165	6.231	-10.05	14.38	0.3475	0.7283
4	4:42694837:T:A	42694837	A	ADD	1536	2.165	6.231	-10.05	14.38	0.3475	0.7283
4	4:42694876:T:C	42694876	C	ADD	1536	2.165	6.231	-10.05	14.38	0.3475	0.7283
4	4:42698622:C:T	42698622	T	ADD	1536	2.165	6.231	-10.05	14.38	0.3475	0.7283
4	4:131286518:A:G	131286518	G	ADD	1536	-1.739	5.005	-11.55	8.07	-0.3475	0.7283
4	4:131287186:G:A	131287186	A	ADD	1536	-1.739	5.005	-11.55	8.07	-0.3475	0.7283
5	5:38899131:T:C	38899131	T	ADD	1536	-1.459	4.201	-9.692	6.774	-0.3474	0.7283
5	5:105918650:A:T	105918650	T	ADD	1536	3.034	8.731	-14.08	20.15	0.3475	0.7283
5	5:166008376:A:T	166008376	T	ADD	1536	-1.801	5.183	-11.96	8.358	-0.3475	0.7283
6	6:394266:C:G	394266	G	ADD	1536	-2.163	6.227	-14.37	10.04	-0.3474	0.7283
6	6:130154667:T:C	130154667	C	ADD	1536	1.925	5.54	-8.934	12.78	0.3474	0.7283
6	6:147391341:G:A	147391341	A	ADD	1536	2.51	7.226	-11.65	16.67	0.3474	0.7283
7	7:2237198:C:G	2237198	C	ADD	1536	-1.488	4.283	-9.883	6.907	-0.3475	0.7283
7	7:68641942:C:T	68641942	T	ADD	1536	-1.464	4.213	-9.722	6.794	-0.3474	0.7283
7	7:122854308:A:T	122854308	T	ADD	1536	1.538	4.427	-7.138	10.21	0.3475	0.7283
7	7:122854309:T:A	122854309	A	ADD	1536	1.538	4.427	-7.138	10.21	0.3475	0.7283
7	7:122897208:C:T	122897208	T	ADD	1536	1.512	4.351	-7.016	10.04	0.3474	0.7283
7	7:122899576:G:A	122899576	A	ADD	1536	1.512	4.351	-7.016	10.04	0.3474	0.7283
7	7:122901097:T:C	122901097	C	ADD	1536	1.512	4.351	-7.016	10.04	0.3474	0.7283
7	7:135906817:G:A	135906817	A	ADD	1536	2.393	6.89	-11.11	15.9	0.3474	0.7283
8	8:18446080:C:T	18446080	T	ADD	1536	1.467	4.221	-6.806	9.74	0.3475	0.7283
8	8:104141937:G:A	104141937	A	ADD	1536	-1.746	5.023	-11.59	8.1	-0.3475	0.7283
8	8:104142530:C:A	104142530	A	ADD	1536	-1.746	5.023	-11.59	8.1	-0.3475	0.7283
8	8:116263469:T:G	116263469	G	ADD	1536	1.708	4.917	-7.929	11.35	0.3474	0.7283
8	8:116263492:G:C	116263492	C	ADD	1536	1.708	4.917	-7.929	11.35	0.3474	0.7283
8	8:118509242:G:C	118509242	C	ADD	1536	-3.25	9.354	-21.58	15.08	-0.3475	0.7283
8	8:121629595:G:A	121629595	A	ADD	1536	2.34	6.734	-10.86	15.54	0.3475	0.7283
8	8:121631272:T:C	121631272	C	ADD	1536	2.34	6.734	-10.86	15.54	0.3475	0.7283
10	10:6363557:G:A	6363557	G	ADD	1536	1.922	5.531	-8.919	12.76	0.3475	0.7283
10	10:20985581:G:T	20985581	T	ADD	1536	1.878	5.407	-8.719	12.48	0.3474	0.7283
10	10:124114356:A:G	124114356	G	ADD	1536	2.903	8.358	-13.48	19.28	0.3474	0.7283
10	10:124118176:C:T	124118176	T	ADD	1536	2.903	8.358	-13.48	19.28	0.3474	0.7283
11	11:27571603:A:G	27571603	G	ADD	1536	1.998	5.75	-9.271	13.27	0.3475	0.7283
11	11:27573697:C:T	27573697	T	ADD	1536	1.998	5.75	-9.271	13.27	0.3475	0.7283
11	11:27574408:G:A	27574408	A	ADD	1536	1.998	5.75	-9.271	13.27	0.3475	0.7283
11	11:27577231:A:C	27577231	C	ADD	1536	1.998	5.75	-9.271	13.27	0.3475	0.7283
11	11:27587761:G:A	27587761	A	ADD	1536	1.998	5.75	-9.271	13.27	0.3475	0.7283
11	11:42774590:C:T	42774590	T	ADD	1536	2.486	7.156	-11.54	16.51	0.3475	0.7283
12	12:3862675:A:C	3862675	A	ADD	1536	-1.515	4.362	-10.06	7.034	-0.3474	0.7283
12	12:29786413:T:C	29786413	C	ADD	1536	-2.069	5.953	-13.74	9.6	-0.3475	0.7283
12	12:50109859:G:A	50109859	A	ADD	1536	-3.29	9.468	-21.85	15.27	-0.3475	0.7283
12	12:50127940:C:T	50127940	T	ADD	1536	-3.29	9.468	-21.85	15.27	-0.3475	0.7283
12	12:128046492:T:C	128046492	C	ADD	1536	1.62	4.663	-7.519	10.76	0.3474	0.7283
14	14:27563909:G:A	27563909	A	ADD	1536	-2.696	7.758	-17.9	12.51	-0.3475	0.7283
14	14:93501026:A:G	93501026	G	ADD	1536	-2.988	8.602	-19.85	13.87	-0.3474	0.7283
15	15:87461080:A:G	87461080	G	ADD	1536	3.074	8.846	-14.26	20.41	0.3475	0.7283
17	17:64871094:G:T	64871094	T	ADD	1536	2.249	6.471	-10.43	14.93	0.3475	0.7283
17	17:64871944:C:G	64871944	G	ADD	1536	2.249	6.471	-10.43	14.93	0.3475	0.7283
17	17:64872846:G:T	64872846	T	ADD	1536	2.249	6.471	-10.43	14.93	0.3475	0.7283
18	18:44920320:G:A	44920320	A	ADD	1536	1.538	4.427	-7.138	10.22	0.3475	0.7283
20	20:56564226:G:A	56564226	G	ADD	1536	-1.473	4.239	-9.781	6.835	-0.3475	0.7283
22	22:29449054:G:T	29449054	T	ADD	1536	-2.52	7.254	-16.74	11.7	-0.3474	0.7283
1	1:32270643:C:T	32270643	T	ADD	1536	-2.381	6.856	-15.82	11.06	-0.3473	0.7284
1	1:207137833:A:C	207137833	C	ADD	1536	-1.479	4.257	-9.822	6.865	-0.3473	0.7284
1	1:207138469:A:T	207138469	T	ADD	1536	-1.479	4.257	-9.822	6.865	-0.3473	0.7284
1	1:207143422:A:G	207143422	G	ADD	1536	-1.479	4.257	-9.822	6.865	-0.3473	0.7284
1	1:210460086:C:T	210460086	T	ADD	1536	1.465	4.218	-6.803	9.733	0.3473	0.7284
2	2:4504483:A:G	4504483	G	ADD	1536	2.534	7.297	-11.77	16.84	0.3473	0.7284
2	2:18993500:G:A	18993500	A	ADD	1536	2.204	6.347	-10.24	14.64	0.3473	0.7284
2	2:57248902:G:C	57248902	G	ADD	1536	1.524	4.388	-7.076	10.12	0.3473	0.7284
3	3:16380890:G:A	16380890	G	ADD	1536	-1.491	4.295	-9.909	6.926	-0.3473	0.7284
3	3:16856778:T:G	16856778	G	ADD	1536	-1.958	5.636	-13	9.088	-0.3474	0.7284
3	3:64767172:A:G	64767172	G	ADD	1536	-1.496	4.307	-9.937	6.945	-0.3474	0.7284
3	3:64767462:G:A	64767462	A	ADD	1536	-1.496	4.307	-9.937	6.945	-0.3474	0.7284
3	3:64767955:T:A	64767955	A	ADD	1536	-1.496	4.307	-9.937	6.945	-0.3474	0.7284
3	3:131769716:T:C	131769716	C	ADD	1536	-1.557	4.484	-10.35	7.231	-0.3473	0.7284
5	5:76896017:C:A	76896017	A	ADD	1536	-1.497	4.311	-9.946	6.952	-0.3473	0.7284
6	6:1530052:A:T	1530052	T	ADD	1536	-1.456	4.192	-9.673	6.761	-0.3473	0.7284
6	6:31008598:C:A	31008598	A	ADD	1536	-2.898	8.343	-19.25	13.46	-0.3473	0.7284
6	6:32187605:A:G	32187605	A	ADD	1536	-1.617	4.657	-10.75	7.511	-0.3473	0.7284
6	6:75164320:G:T	75164320	T	ADD	1536	-2.655	7.645	-17.64	12.33	-0.3473	0.7284
6	6:75166971:A:T	75166971	T	ADD	1536	-2.655	7.645	-17.64	12.33	-0.3473	0.7284
6	6:89280993:G:T	89280993	T	ADD	1536	1.469	4.23	-6.821	9.759	0.3473	0.7284
6	6:119003743:A:T	119003743	T	ADD	1536	1.562	4.497	-7.252	10.38	0.3473	0.7284
6	6:119005226:C:T	119005226	T	ADD	1536	1.562	4.497	-7.252	10.38	0.3473	0.7284
6	6:119005353:C:T	119005353	T	ADD	1536	1.562	4.497	-7.252	10.38	0.3473	0.7284
6	6:119005378:C:T	119005378	T	ADD	1536	1.562	4.497	-7.252	10.38	0.3473	0.7284
6	6:119006459:T:C	119006459	C	ADD	1536	1.562	4.497	-7.252	10.38	0.3473	0.7284
6	6:125797983:G:A	125797983	G	ADD	1536	2.648	7.623	-12.29	17.59	0.3473	0.7284
7	7:103086847:T:C	103086847	C	ADD	1536	2.017	5.807	-9.365	13.4	0.3473	0.7284
7	7:103093372:G:A	103093372	A	ADD	1536	2.017	5.807	-9.365	13.4	0.3473	0.7284
7	7:103099512:G:T	103099512	T	ADD	1536	2.017	5.807	-9.365	13.4	0.3473	0.7284
8	8:9247267:G:C	9247267	C	ADD	1536	-1.68	4.836	-11.16	7.798	-0.3473	0.7284
8	8:29454051:C:A	29454051	A	ADD	1536	1.793	5.162	-8.325	11.91	0.3473	0.7284
8	8:83324898:G:A	83324898	G	ADD	1536	-1.595	4.593	-10.6	7.406	-0.3473	0.7284
9	9:7359883:A:G	7359883	G	ADD	1536	-1.651	4.753	-10.97	7.664	-0.3473	0.7284
9	9:18601139:A:C	18601139	C	ADD	1536	-1.773	5.104	-11.78	8.23	-0.3474	0.7284
9	9:20625228:G:A	20625228	A	ADD	1536	1.85	5.329	-8.594	12.29	0.3473	0.7284
9	9:27583754:G:T	27583754	T	ADD	1536	-1.559	4.489	-10.36	7.239	-0.3473	0.7284
9	9:38046365:T:A	38046365	A	ADD	1536	-1.997	5.751	-13.27	9.274	-0.3473	0.7284
9	9:38057366:G:A	38057366	A	ADD	1536	-1.997	5.751	-13.27	9.274	-0.3473	0.7284
10	10:46043880:C:T	46043880	T	ADD	1536	1.551	4.466	-7.202	10.3	0.3473	0.7284
10	10:46044367:T:C	46044367	C	ADD	1536	1.551	4.466	-7.202	10.3	0.3473	0.7284
10	10:46049139:T:C	46049139	C	ADD	1536	1.551	4.466	-7.202	10.3	0.3473	0.7284
10	10:46052744:C:T	46052744	T	ADD	1536	1.551	4.466	-7.202	10.3	0.3473	0.7284
10	10:46072872:T:C	46072872	C	ADD	1536	1.551	4.466	-7.202	10.3	0.3473	0.7284
10	10:112731975:C:G	112731975	G	ADD	1536	-3.116	8.971	-20.7	14.47	-0.3473	0.7284
10	10:133467924:A:G	133467924	G	ADD	1536	-1.795	5.167	-11.92	8.333	-0.3474	0.7284
11	11:10939666:G:A	10939666	A	ADD	1536	1.491	4.295	-6.926	9.909	0.3473	0.7284
11	11:20536588:T:C	20536588	C	ADD	1536	-1.928	5.553	-12.81	8.955	-0.3473	0.7284
11	11:64331462:A:G	64331462	G	ADD	1536	-3.153	9.076	-20.94	14.64	-0.3474	0.7284
12	12:2332428:T:A	2332428	A	ADD	1536	-1.62	4.665	-10.76	7.523	-0.3473	0.7284
12	12:2333652:C:A	2333652	A	ADD	1536	-1.62	4.665	-10.76	7.523	-0.3473	0.7284
12	12:2336169:G:T	2336169	T	ADD	1536	-1.62	4.665	-10.76	7.523	-0.3473	0.7284
12	12:27001504:G:A	27001504	A	ADD	1536	1.666	4.796	-7.735	11.07	0.3473	0.7284
12	12:114169390:A:C	114169390	C	ADD	1536	1.515	4.362	-7.034	10.06	0.3473	0.7284
12	12:121564091:G:T	121564091	T	ADD	1536	-1.682	4.843	-11.17	7.811	-0.3473	0.7284
12	12:124338433:G:A	124338433	A	ADD	1536	-2.77	7.975	-18.4	12.86	-0.3474	0.7284
14	14:64698932:G:T	64698932	G	ADD	1536	1.558	4.485	-7.232	10.35	0.3474	0.7284
14	14:64700292:C:T	64700292	C	ADD	1536	1.558	4.485	-7.232	10.35	0.3474	0.7284
14	14:64700299:G:A	64700299	G	ADD	1536	1.558	4.485	-7.232	10.35	0.3474	0.7284
15	15:51559845:G:C	51559845	C	ADD	1536	-1.469	4.23	-9.761	6.822	-0.3474	0.7284
15	15:100499465:A:G	100499465	G	ADD	1536	1.484	4.271	-6.888	9.855	0.3474	0.7284
15	15:100499546:C:T	100499546	T	ADD	1536	1.484	4.271	-6.888	9.855	0.3474	0.7284
17	17:66661652:A:G	66661652	G	ADD	1536	-1.519	4.374	-10.09	7.054	-0.3473	0.7284
17	17:66721623:C:A	66721623	A	ADD	1536	1.808	5.206	-8.396	12.01	0.3473	0.7284
17	17:66727321:G:T	66727321	T	ADD	1536	1.808	5.206	-8.396	12.01	0.3473	0.7284
17	17:66732631:G:A	66732631	A	ADD	1536	1.808	5.206	-8.396	12.01	0.3473	0.7284
17	17:72620355:A:G	72620355	G	ADD	1536	-1.526	4.393	-10.14	7.084	-0.3473	0.7284
17	17:72620873:A:C	72620873	C	ADD	1536	-1.526	4.393	-10.14	7.084	-0.3473	0.7284
17	17:72621254:G:A	72621254	A	ADD	1536	-1.526	4.393	-10.14	7.084	-0.3473	0.7284
17	17:72622634:A:G	72622634	G	ADD	1536	-1.526	4.393	-10.14	7.084	-0.3473	0.7284
17	17:72624458:A:C	72624458	C	ADD	1536	-1.526	4.393	-10.14	7.084	-0.3473	0.7284
17	17:78244237:G:C	78244237	C	ADD	1536	-1.75	5.037	-11.62	8.123	-0.3473	0.7284
18	18:1578404:A:C	1578404	C	ADD	1536	-1.485	4.277	-9.869	6.898	-0.3473	0.7284
18	18:4309142:A:G	4309142	G	ADD	1536	-1.722	4.957	-11.44	7.994	-0.3473	0.7284
19	19:33034189:A:G	33034189	A	ADD	1536	-1.459	4.201	-9.693	6.775	-0.3473	0.7284
20	20:4735302:T:C	4735302	C	ADD	1536	1.741	5.013	-8.085	11.57	0.3473	0.7284
22	22:44386281:C:T	44386281	T	ADD	1536	1.577	4.541	-7.324	10.48	0.3473	0.7284
22	22:44388337:G:A	44388337	A	ADD	1536	1.577	4.541	-7.324	10.48	0.3473	0.7284
1	1:118153977:T:G	118153977	G	ADD	1536	2.4	6.915	-11.15	15.95	0.3471	0.7285
1	1:119502774:G:T	119502774	G	ADD	1536	1.48	4.265	-6.878	9.839	0.3472	0.7285
2	2:122396728:C:T	122396728	T	ADD	1536	-2.003	5.77	-13.31	9.306	-0.3472	0.7285
2	2:122398473:G:A	122398473	A	ADD	1536	-2.003	5.77	-13.31	9.306	-0.3472	0.7285
2	2:122398927:G:A	122398927	A	ADD	1536	-2.003	5.77	-13.31	9.306	-0.3472	0.7285
2	2:122398993:G:A	122398993	A	ADD	1536	-2.003	5.77	-13.31	9.306	-0.3472	0.7285
2	2:122401176:G:C	122401176	C	ADD	1536	-2.003	5.77	-13.31	9.306	-0.3472	0.7285
2	2:122402100:C:G	122402100	G	ADD	1536	-2.003	5.77	-13.31	9.306	-0.3472	0.7285
2	2:122404941:T:C	122404941	C	ADD	1536	-2.003	5.77	-13.31	9.306	-0.3472	0.7285
2	2:161811529:G:T	161811529	T	ADD	1536	-1.603	4.619	-10.66	7.449	-0.3472	0.7285
2	2:168641970:A:G	168641970	G	ADD	1536	-1.626	4.683	-10.8	7.553	-0.3471	0.7285
3	3:12364703:A:G	12364703	G	ADD	1536	-1.549	4.462	-10.29	7.197	-0.3472	0.7285
3	3:21008710:G:A	21008710	A	ADD	1536	-1.71	4.925	-11.36	7.943	-0.3472	0.7285
3	3:189586182:A:G	189586182	G	ADD	1536	-1.897	5.464	-12.61	8.813	-0.3472	0.7285
4	4:1556126:C:A	1556126	C	ADD	1536	1.623	4.674	-7.538	10.78	0.3472	0.7285
4	4:121478592:G:A	121478592	A	ADD	1536	2.2	6.335	-10.22	14.62	0.3472	0.7285
4	4:157543472:G:C	157543472	C	ADD	1536	2.296	6.615	-10.67	15.26	0.3471	0.7285
4	4:157546694:G:C	157546694	C	ADD	1536	2.296	6.615	-10.67	15.26	0.3471	0.7285
5	5:19344220:A:G	19344220	A	ADD	1536	1.472	4.24	-6.838	9.783	0.3472	0.7285
5	5:28102108:G:A	28102108	G	ADD	1536	1.569	4.52	-7.29	10.43	0.3472	0.7285
5	5:31465235:G:A	31465235	A	ADD	1536	-1.75	5.04	-11.63	8.129	-0.3472	0.7285
5	5:31467740:A:T	31467740	T	ADD	1536	-1.75	5.04	-11.63	8.129	-0.3472	0.7285
5	5:31739665:G:A	31739665	A	ADD	1536	1.896	5.462	-8.809	12.6	0.3472	0.7285
5	5:66030447:C:T	66030447	T	ADD	1536	2.941	8.472	-13.66	19.55	0.3472	0.7285
5	5:66030653:G:A	66030653	A	ADD	1536	2.941	8.472	-13.66	19.55	0.3472	0.7285
5	5:118574301:A:G	118574301	G	ADD	1536	2.408	6.934	-11.18	16	0.3473	0.7285
6	6:31311835:G:A	31311835	A	ADD	1536	-1.927	5.549	-12.8	8.949	-0.3472	0.7285
6	6:31312094:C:T	31312094	T	ADD	1536	-1.927	5.549	-12.8	8.949	-0.3472	0.7285
6	6:31312111:C:T	31312111	T	ADD	1536	-1.927	5.549	-12.8	8.949	-0.3472	0.7285
6	6:31312123:G:A	31312123	A	ADD	1536	-1.927	5.549	-12.8	8.949	-0.3472	0.7285
6	6:78368975:C:T	78368975	T	ADD	1536	2.205	6.349	-10.24	14.65	0.3472	0.7285
6	6:78376606:G:A	78376606	A	ADD	1536	2.205	6.349	-10.24	14.65	0.3472	0.7285
7	7:27472026:G:T	27472026	T	ADD	1536	-1.589	4.577	-10.56	7.382	-0.3471	0.7285
7	7:27473356:A:G	27473356	G	ADD	1536	-1.589	4.577	-10.56	7.382	-0.3471	0.7285
7	7:46492545:A:C	46492545	C	ADD	1536	-1.551	4.466	-10.3	7.203	-0.3472	0.7285
8	8:19279199:G:A	19279199	A	ADD	1536	-1.889	5.442	-12.56	8.777	-0.3472	0.7285
10	10:17505467:G:A	17505467	A	ADD	1536	-1.649	4.75	-10.96	7.661	-0.3472	0.7285
10	10:17505616:C:T	17505616	T	ADD	1536	-1.649	4.75	-10.96	7.661	-0.3472	0.7285
10	10:17506021:G:C	17506021	C	ADD	1536	-1.649	4.75	-10.96	7.661	-0.3472	0.7285
10	10:17506206:A:G	17506206	G	ADD	1536	-1.649	4.75	-10.96	7.661	-0.3472	0.7285
10	10:17506233:C:A	17506233	A	ADD	1536	-1.649	4.75	-10.96	7.661	-0.3472	0.7285
10	10:17506526:C:T	17506526	T	ADD	1536	-1.649	4.75	-10.96	7.661	-0.3472	0.7285
10	10:17507115:G:A	17507115	A	ADD	1536	-1.649	4.75	-10.96	7.661	-0.3472	0.7285
10	10:88470866:A:G	88470866	G	ADD	1536	3.338	9.616	-15.51	22.19	0.3471	0.7285
10	10:88471976:G:T	88471976	T	ADD	1536	3.338	9.616	-15.51	22.19	0.3471	0.7285
10	10:88472315:A:C	88472315	C	ADD	1536	3.338	9.616	-15.51	22.19	0.3471	0.7285
10	10:88474407:G:A	88474407	A	ADD	1536	3.338	9.616	-15.51	22.19	0.3471	0.7285
10	10:88477173:C:A	88477173	A	ADD	1536	3.338	9.616	-15.51	22.19	0.3471	0.7285
11	11:33601647:C:T	33601647	T	ADD	1536	1.536	4.424	-7.135	10.21	0.3471	0.7285
11	11:117516177:T:C	117516177	C	ADD	1536	-2.938	8.464	-19.53	13.65	-0.3472	0.7285
12	12:100902420:T:A	100902420	A	ADD	1536	1.642	4.729	-7.627	10.91	0.3472	0.7285
12	12:100907660:A:G	100907660	G	ADD	1536	1.642	4.729	-7.627	10.91	0.3472	0.7285
12	12:100909006:T:C	100909006	C	ADD	1536	1.642	4.729	-7.627	10.91	0.3472	0.7285
12	12:115175680:G:A	115175680	A	ADD	1536	-1.64	4.724	-10.9	7.619	-0.3471	0.7285
13	13:102305390:G:A	102305390	A	ADD	1536	-1.878	5.409	-12.48	8.723	-0.3471	0.7285
14	14:43936603:T:G	43936603	G	ADD	1536	-2.599	7.485	-17.27	12.07	-0.3472	0.7285
14	14:43937639:G:A	43937639	A	ADD	1536	-2.599	7.485	-17.27	12.07	-0.3472	0.7285
14	14:43938932:G:A	43938932	A	ADD	1536	-2.599	7.485	-17.27	12.07	-0.3472	0.7285
14	14:43942491:T:C	43942491	C	ADD	1536	-2.599	7.485	-17.27	12.07	-0.3472	0.7285
14	14:43942622:T:C	43942622	C	ADD	1536	-2.599	7.485	-17.27	12.07	-0.3472	0.7285
14	14:78678923:T:C	78678923	C	ADD	1536	-2.456	7.076	-16.33	11.41	-0.3472	0.7285
14	14:93169173:G:A	93169173	A	ADD	1536	2.122	6.111	-9.855	14.1	0.3472	0.7285
15	15:95140774:G:A	95140774	G	ADD	1536	1.498	4.314	-6.957	9.953	0.3472	0.7285
15	15:97802500:G:A	97802500	A	ADD	1536	-1.681	4.842	-11.17	7.81	-0.3472	0.7285
17	17:10181535:G:A	10181535	G	ADD	1536	-1.563	4.502	-10.39	7.261	-0.3472	0.7285
17	17:10182003:C:A	10182003	C	ADD	1536	-1.563	4.502	-10.39	7.261	-0.3472	0.7285
17	17:45344327:G:A	45344327	A	ADD	1536	1.763	5.078	-8.189	11.72	0.3472	0.7285
17	17:45345736:T:C	45345736	C	ADD	1536	1.763	5.078	-8.189	11.72	0.3472	0.7285
17	17:65281650:A:G	65281650	G	ADD	1536	-1.726	4.972	-11.47	8.018	-0.3472	0.7285
18	18:3304415:C:T	3304415	T	ADD	1536	-2.206	6.354	-14.66	10.25	-0.3472	0.7285
22	22:27579428:A:G	27579428	G	ADD	1536	2.594	7.472	-12.05	17.24	0.3472	0.7285
22	22:27647504:G:A	27647504	A	ADD	1536	2.009	5.786	-9.331	13.35	0.3472	0.7285
22	22:45603425:A:G	45603425	G	ADD	1536	-1.791	5.16	-11.91	8.322	-0.3471	0.7285
1	1:204585738:A:G	204585738	G	ADD	1536	-1.583	4.562	-10.52	7.358	-0.347	0.7286
1	1:214333700:G:T	214333700	T	ADD	1536	1.703	4.906	-7.913	11.32	0.347	0.7286
2	2:57726529:A:C	57726529	C	ADD	1536	-1.462	4.213	-9.719	6.795	-0.3471	0.7286
2	2:63541588:G:A	63541588	A	ADD	1536	-3.131	9.022	-20.81	14.55	-0.347	0.7286
2	2:154421703:A:G	154421703	A	ADD	1536	2.295	6.612	-10.67	15.25	0.347	0.7286
2	2:160892077:A:T	160892077	T	ADD	1536	2.201	6.341	-10.23	14.63	0.3471	0.7286
2	2:240102327:C:T	240102327	T	ADD	1536	-1.587	4.574	-10.55	7.377	-0.347	0.7286
3	3:1911445:A:G	1911445	A	ADD	1536	-1.484	4.275	-9.863	6.895	-0.3471	0.7286
3	3:1911558:A:T	1911558	A	ADD	1536	-1.484	4.275	-9.863	6.895	-0.3471	0.7286
3	3:15084880:T:A	15084880	A	ADD	1536	-1.817	5.235	-12.08	8.443	-0.347	0.7286
3	3:30060905:T:C	30060905	C	ADD	1536	-2.124	6.119	-14.12	9.87	-0.347	0.7286
3	3:36371328:G:A	36371328	A	ADD	1536	-1.777	5.12	-11.81	8.257	-0.3471	0.7286
3	3:183754768:G:A	183754768	A	ADD	1536	-2.808	8.09	-18.66	13.05	-0.3471	0.7286
4	4:13101134:G:A	13101134	G	ADD	1536	1.581	4.555	-7.348	10.51	0.347	0.7286
4	4:46530495:A:T	46530495	T	ADD	1536	-3.272	9.428	-21.75	15.21	-0.347	0.7286
4	4:56836243:A:G	56836243	G	ADD	1536	-1.498	4.316	-9.956	6.96	-0.3471	0.7286
4	4:56842874:A:T	56842874	T	ADD	1536	-1.498	4.316	-9.956	6.96	-0.3471	0.7286
5	5:106170728:T:C	106170728	C	ADD	1536	-2.469	7.112	-16.41	11.47	-0.3471	0.7286
5	5:106171813:A:C	106171813	C	ADD	1536	-2.469	7.112	-16.41	11.47	-0.3471	0.7286
5	5:106171851:G:A	106171851	A	ADD	1536	-2.469	7.112	-16.41	11.47	-0.3471	0.7286
5	5:106176100:C:T	106176100	T	ADD	1536	-2.469	7.112	-16.41	11.47	-0.3471	0.7286
5	5:140805486:G:C	140805486	C	ADD	1536	-1.8	5.186	-11.96	8.365	-0.347	0.7286
6	6:31900153:G:A	31900153	A	ADD	1536	6.395	18.43	-29.72	42.51	0.3471	0.7286
6	6:31916013:T:C	31916013	C	ADD	1536	6.395	18.43	-29.72	42.51	0.3471	0.7286
6	6:49593880:G:A	49593880	G	ADD	1536	-1.52	4.379	-10.1	7.063	-0.347	0.7286
6	6:70263562:C:T	70263562	T	ADD	1536	-1.529	4.406	-10.16	7.106	-0.347	0.7286
6	6:122927060:A:G	122927060	G	ADD	1536	1.525	4.392	-7.084	10.13	0.3471	0.7286
6	6:122929401:C:T	122929401	T	ADD	1536	1.525	4.392	-7.084	10.13	0.3471	0.7286
6	6:124553825:G:A	124553825	A	ADD	1536	2.574	7.418	-11.96	17.11	0.347	0.7286
7	7:111546034:A:G	111546034	G	ADD	1536	-1.791	5.16	-11.9	8.322	-0.3471	0.7286
7	7:111546101:G:C	111546101	C	ADD	1536	-1.791	5.16	-11.9	8.322	-0.3471	0.7286
7	7:155619845:A:G	155619845	G	ADD	1536	-1.83	5.272	-12.16	8.503	-0.3471	0.7286
8	8:15791854:T:C	15791854	C	ADD	1536	1.635	4.71	-7.596	10.87	0.3471	0.7286
8	8:15792125:T:A	15792125	A	ADD	1536	1.635	4.71	-7.596	10.87	0.3471	0.7286
8	8:15792226:A:G	15792226	G	ADD	1536	1.635	4.71	-7.596	10.87	0.3471	0.7286
8	8:15792451:T:C	15792451	C	ADD	1536	1.635	4.71	-7.596	10.87	0.3471	0.7286
8	8:15792466:G:A	15792466	A	ADD	1536	1.635	4.71	-7.596	10.87	0.3471	0.7286
8	8:26900845:G:T	26900845	T	ADD	1536	2.323	6.694	-10.8	15.44	0.347	0.7286
8	8:30117973:C:G	30117973	G	ADD	1536	-1.717	4.946	-11.41	7.977	-0.3471	0.7286
8	8:57305164:G:A	57305164	G	ADD	1536	1.507	4.344	-7.007	10.02	0.347	0.7286
8	8:102728956:C:T	102728956	T	ADD	1536	2.853	8.221	-13.26	18.96	0.347	0.7286
8	8:102732153:G:A	102732153	A	ADD	1536	2.853	8.221	-13.26	18.96	0.347	0.7286
9	9:18561022:T:C	18561022	C	ADD	1536	2.344	6.754	-10.89	15.58	0.347	0.7286
9	9:18561130:G:A	18561130	A	ADD	1536	2.344	6.754	-10.89	15.58	0.347	0.7286
9	9:18562181:C:T	18562181	T	ADD	1536	2.344	6.754	-10.89	15.58	0.347	0.7286
9	9:18562309:G:C	18562309	C	ADD	1536	2.344	6.754	-10.89	15.58	0.347	0.7286
9	9:18563329:G:A	18563329	A	ADD	1536	2.344	6.754	-10.89	15.58	0.347	0.7286
9	9:18565216:A:G	18565216	G	ADD	1536	2.344	6.754	-10.89	15.58	0.347	0.7286
9	9:18571288:G:A	18571288	A	ADD	1536	2.344	6.754	-10.89	15.58	0.347	0.7286
9	9:18573017:C:T	18573017	T	ADD	1536	2.344	6.754	-10.89	15.58	0.347	0.7286
9	9:18573360:G:A	18573360	A	ADD	1536	2.344	6.754	-10.89	15.58	0.347	0.7286
9	9:18574406:G:C	18574406	C	ADD	1536	2.344	6.754	-10.89	15.58	0.347	0.7286
9	9:18574445:G:A	18574445	A	ADD	1536	2.344	6.754	-10.89	15.58	0.347	0.7286
9	9:18574893:G:A	18574893	A	ADD	1536	2.344	6.754	-10.89	15.58	0.347	0.7286
10	10:53803610:G:A	53803610	G	ADD	1536	-1.477	4.255	-9.817	6.863	-0.3471	0.7286
12	12:9919461:T:C	9919461	T	ADD	1536	1.467	4.227	-6.817	9.752	0.3471	0.7286
12	12:9919521:T:G	9919521	T	ADD	1536	1.467	4.227	-6.817	9.752	0.3471	0.7286
12	12:9919561:T:G	9919561	T	ADD	1536	1.467	4.227	-6.817	9.752	0.3471	0.7286
12	12:9919618:G:T	9919618	G	ADD	1536	1.467	4.227	-6.817	9.752	0.3471	0.7286
12	12:9919664:T:C	9919664	T	ADD	1536	1.467	4.227	-6.817	9.752	0.3471	0.7286
12	12:9919684:T:A	9919684	T	ADD	1536	1.467	4.227	-6.817	9.752	0.3471	0.7286
12	12:9919753:G:A	9919753	G	ADD	1536	1.467	4.227	-6.817	9.752	0.3471	0.7286
12	12:9919972:G:A	9919972	G	ADD	1536	1.467	4.227	-6.817	9.752	0.3471	0.7286
12	12:22625661:A:G	22625661	G	ADD	1536	2.51	7.232	-11.66	16.68	0.3471	0.7286
12	12:71329471:G:A	71329471	A	ADD	1536	1.497	4.313	-6.957	9.951	0.3471	0.7286
12	12:71331320:C:T	71331320	T	ADD	1536	1.497	4.313	-6.957	9.951	0.3471	0.7286
12	12:71332066:T:A	71332066	A	ADD	1536	1.497	4.313	-6.957	9.951	0.3471	0.7286
12	12:71332262:C:T	71332262	T	ADD	1536	1.497	4.313	-6.957	9.951	0.3471	0.7286
12	12:71333596:A:G	71333596	G	ADD	1536	1.497	4.313	-6.957	9.951	0.3471	0.7286
12	12:114551910:T:C	114551910	T	ADD	1536	2.019	5.817	-9.382	13.42	0.3471	0.7286
12	12:114552522:A:G	114552522	A	ADD	1536	2.019	5.817	-9.382	13.42	0.3471	0.7286
15	15:100587584:A:G	100587584	A	ADD	1536	-1.507	4.343	-10.02	7.004	-0.3471	0.7286
17	17:66774962:A:G	66774962	G	ADD	1536	-1.892	5.451	-12.58	8.792	-0.3471	0.7286
17	17:66776168:A:G	66776168	G	ADD	1536	-1.892	5.451	-12.58	8.792	-0.3471	0.7286
17	17:66779087:A:G	66779087	G	ADD	1536	-1.892	5.451	-12.58	8.792	-0.3471	0.7286
17	17:66779443:C:T	66779443	T	ADD	1536	-1.892	5.451	-12.58	8.792	-0.3471	0.7286
17	17:66780113:C:G	66780113	G	ADD	1536	-1.892	5.451	-12.58	8.792	-0.3471	0.7286
20	20:57599402:G:A	57599402	A	ADD	1536	-2.523	7.271	-16.77	11.73	-0.347	0.7286
1	1:65077582:G:A	65077582	A	ADD	1536	1.907	5.496	-8.866	12.68	0.3469	0.7287
1	1:220921502:C:T	220921502	T	ADD	1536	-2.728	7.865	-18.14	12.69	-0.3469	0.7287
2	2:21537081:G:T	21537081	T	ADD	1536	1.942	5.599	-9.031	12.91	0.3469	0.7287
2	2:51696260:C:T	51696260	C	ADD	1536	-1.482	4.273	-9.857	6.892	-0.3469	0.7287
2	2:73401781:A:G	73401781	G	ADD	1536	-1.483	4.275	-9.862	6.896	-0.3469	0.7287
2	2:135610007:G:A	135610007	A	ADD	1536	1.59	4.582	-7.391	10.57	0.3469	0.7287
2	2:233161818:T:C	233161818	C	ADD	1536	-1.547	4.459	-10.29	7.192	-0.347	0.7287
3	3:8632464:A:G	8632464	G	ADD	1536	2.225	6.414	-10.35	14.8	0.3469	0.7287
3	3:107950047:G:A	107950047	G	ADD	1536	1.465	4.222	-6.81	9.739	0.3469	0.7287
3	3:168829085:A:T	168829085	T	ADD	1536	-1.741	5.019	-11.58	8.096	-0.3469	0.7287
4	4:10064011:T:C	10064011	C	ADD	1536	-2.584	7.45	-17.19	12.02	-0.3469	0.7287
4	4:57858726:A:T	57858726	T	ADD	1536	-1.487	4.287	-9.89	6.916	-0.3469	0.7287
4	4:165237207:A:G	165237207	A	ADD	1536	-1.494	4.306	-9.934	6.947	-0.3469	0.7287
5	5:9547129:G:A	9547129	A	ADD	1536	-2.138	6.162	-14.22	9.94	-0.347	0.7287
5	5:11478432:G:A	11478432	A	ADD	1536	1.621	4.673	-7.538	10.78	0.347	0.7287
5	5:38984822:T:C	38984822	C	ADD	1536	-1.516	4.37	-10.08	7.048	-0.3469	0.7287
5	5:38987371:T:C	38987371	C	ADD	1536	-1.516	4.37	-10.08	7.048	-0.3469	0.7287
5	5:154011565:A:G	154011565	G	ADD	1536	1.494	4.307	-6.948	9.937	0.347	0.7287
6	6:36705642:C:T	36705642	T	ADD	1536	1.627	4.69	-7.565	10.82	0.3469	0.7287
6	6:144559262:G:A	144559262	A	ADD	1536	2.328	6.708	-10.82	15.48	0.347	0.7287
7	7:21169521:G:A	21169521	A	ADD	1536	-2.043	5.89	-13.59	9.501	-0.3469	0.7287
7	7:31720056:G:A	31720056	G	ADD	1536	2.448	7.055	-11.38	16.27	0.347	0.7287
8	8:1319707:C:G	1319707	G	ADD	1536	-1.562	4.503	-10.39	7.264	-0.3469	0.7287
8	8:2934027:G:C	2934027	C	ADD	1536	1.55	4.467	-7.205	10.3	0.347	0.7287
8	8:15792678:A:G	15792678	G	ADD	1536	1.626	4.687	-7.561	10.81	0.3469	0.7287
8	8:29835006:G:A	29835006	A	ADD	1536	1.562	4.501	-7.26	10.38	0.347	0.7287
8	8:72754502:G:A	72754502	A	ADD	1536	2.297	6.62	-10.68	15.27	0.347	0.7287
8	8:72754606:C:G	72754606	G	ADD	1536	2.297	6.62	-10.68	15.27	0.347	0.7287
8	8:98196584:A:G	98196584	G	ADD	1536	-1.912	5.513	-12.72	8.893	-0.3469	0.7287
8	8:115213656:A:C	115213656	A	ADD	1536	-2.018	5.815	-13.41	9.379	-0.347	0.7287
8	8:126175858:C:T	126175858	T	ADD	1536	-2.376	6.849	-15.8	11.05	-0.3469	0.7287
8	8:126191572:C:T	126191572	T	ADD	1536	-2.376	6.849	-15.8	11.05	-0.3469	0.7287
8	8:129475565:G:T	129475565	T	ADD	1536	-2.156	6.214	-14.34	10.02	-0.3469	0.7287
8	8:129477343:T:C	129477343	C	ADD	1536	-2.156	6.214	-14.34	10.02	-0.3469	0.7287
8	8:129479399:T:C	129479399	C	ADD	1536	-2.156	6.214	-14.34	10.02	-0.3469	0.7287
8	8:129479556:G:A	129479556	A	ADD	1536	-2.156	6.214	-14.34	10.02	-0.3469	0.7287
8	8:135448872:C:T	135448872	T	ADD	1536	2.143	6.177	-9.965	14.25	0.3469	0.7287
8	8:135451048:C:A	135451048	A	ADD	1536	2.143	6.177	-9.965	14.25	0.3469	0.7287
8	8:135452884:T:C	135452884	C	ADD	1536	2.143	6.177	-9.965	14.25	0.3469	0.7287
8	8:135455144:T:C	135455144	C	ADD	1536	2.143	6.177	-9.965	14.25	0.3469	0.7287
10	10:12840281:C:T	12840281	T	ADD	1536	1.466	4.227	-6.819	9.752	0.3469	0.7287
10	10:12840467:G:A	12840467	A	ADD	1536	1.466	4.227	-6.819	9.752	0.3469	0.7287
10	10:18979810:G:A	18979810	A	ADD	1536	-1.479	4.264	-9.837	6.878	-0.3469	0.7287
10	10:29237462:A:G	29237462	A	ADD	1536	-1.478	4.26	-9.827	6.871	-0.347	0.7287
11	11:116979911:G:A	116979911	A	ADD	1536	-1.961	5.653	-13.04	9.119	-0.3469	0.7287
12	12:98208523:A:G	98208523	G	ADD	1536	2.448	7.056	-11.38	16.28	0.3469	0.7287
12	12:105155815:C:T	105155815	T	ADD	1536	1.79	5.16	-8.324	11.9	0.3469	0.7287
12	12:117078928:C:T	117078928	T	ADD	1536	-1.738	5.01	-11.56	8.081	-0.3469	0.7287
12	12:117781531:G:A	117781531	A	ADD	1536	1.676	4.832	-7.795	11.15	0.3469	0.7287
13	13:66817206:G:C	66817206	C	ADD	1536	-1.485	4.281	-9.875	6.906	-0.3469	0.7287
13	13:92047229:A:C	92047229	C	ADD	1536	-1.508	4.346	-10.03	7.01	-0.3469	0.7287
13	13:114949314:C:G	114949314	G	ADD	1536	1.527	4.402	-7.1	10.16	0.347	0.7287
14	14:88270821:G:A	88270821	A	ADD	1536	-2.302	6.634	-15.3	10.7	-0.3469	0.7287
17	17:446011:G:A	446011	A	ADD	1536	-1.796	5.177	-11.94	8.35	-0.347	0.7287
17	17:446012:A:T	446012	T	ADD	1536	-1.796	5.177	-11.94	8.35	-0.347	0.7287
17	17:45368071:G:T	45368071	T	ADD	1536	2.734	7.881	-12.71	18.18	0.3469	0.7287
18	18:1111628:A:G	1111628	G	ADD	1536	-2.434	7.017	-16.19	11.32	-0.3469	0.7287
18	18:22222453:G:T	22222453	T	ADD	1536	-1.545	4.453	-10.27	7.182	-0.347	0.7287
18	18:71051579:A:G	71051579	A	ADD	1536	1.486	4.284	-6.91	9.881	0.3469	0.7287
19	19:57232965:A:G	57232965	A	ADD	1536	-1.467	4.229	-9.756	6.822	-0.347	0.7287
2	2:57808423:A:G	57808423	G	ADD	1536	2.577	7.431	-11.99	17.14	0.3467	0.7288
2	2:77384991:A:T	77384991	T	ADD	1536	2.006	5.783	-9.33	13.34	0.3468	0.7288
2	2:148111010:A:C	148111010	C	ADD	1536	-1.638	4.724	-10.9	7.621	-0.3468	0.7288
2	2:234918589:C:T	234918589	T	ADD	1536	-2.473	7.13	-16.45	11.5	-0.3468	0.7288
2	2:234918776:G:T	234918776	T	ADD	1536	-2.473	7.13	-16.45	11.5	-0.3468	0.7288
2	2:234918803:G:A	234918803	A	ADD	1536	-2.473	7.13	-16.45	11.5	-0.3468	0.7288
2	2:234919683:A:G	234919683	G	ADD	1536	-2.473	7.13	-16.45	11.5	-0.3468	0.7288
2	2:234920124:C:T	234920124	T	ADD	1536	-2.473	7.13	-16.45	11.5	-0.3468	0.7288
3	3:146252457:G:C	146252457	C	ADD	1536	2.328	6.713	-10.83	15.48	0.3467	0.7288
4	4:121396626:A:C	121396626	C	ADD	1536	2.166	6.248	-10.08	14.41	0.3468	0.7288
4	4:138600797:A:G	138600797	G	ADD	1536	2.328	6.712	-10.83	15.48	0.3468	0.7288
4	4:166627589:T:C	166627589	C	ADD	1536	-1.574	4.54	-10.47	7.323	-0.3468	0.7288
4	4:166628044:A:G	166628044	G	ADD	1536	-1.574	4.54	-10.47	7.323	-0.3468	0.7288
4	4:183157096:G:A	183157096	A	ADD	1536	-1.965	5.664	-13.07	9.137	-0.3468	0.7288
5	5:40219261:G:A	40219261	G	ADD	1536	-1.477	4.258	-9.823	6.869	-0.3468	0.7288
5	5:103544907:A:G	103544907	A	ADD	1536	-1.52	4.383	-10.11	7.07	-0.3468	0.7288
5	5:134136125:T:C	134136125	C	ADD	1536	3.057	8.815	-14.22	20.33	0.3468	0.7288
5	5:166870801:A:C	166870801	A	ADD	1536	-1.637	4.72	-10.89	7.614	-0.3468	0.7288
6	6:31114448:C:T	31114448	T	ADD	1536	-3.476	10.02	-23.12	16.17	-0.3468	0.7288
6	6:31114515:G:A	31114515	A	ADD	1536	-3.476	10.02	-23.12	16.17	-0.3468	0.7288
6	6:31115307:A:G	31115307	G	ADD	1536	-3.476	10.02	-23.12	16.17	-0.3468	0.7288
6	6:31244235:G:A	31244235	A	ADD	1536	2.594	7.479	-12.06	17.25	0.3468	0.7288
7	7:30177845:C:T	30177845	T	ADD	1536	3.028	8.731	-14.08	20.14	0.3468	0.7288
7	7:31474025:C:T	31474025	T	ADD	1536	1.491	4.3	-6.936	9.919	0.3468	0.7288
7	7:108982274:A:C	108982274	C	ADD	1536	1.698	4.896	-7.898	11.29	0.3469	0.7288
8	8:26776453:C:T	26776453	T	ADD	1536	3.27	9.431	-15.22	21.76	0.3467	0.7288
8	8:96455453:G:A	96455453	A	ADD	1536	-1.873	5.401	-12.46	8.713	-0.3468	0.7288
9	9:111568374:G:A	111568374	A	ADD	1536	-2.124	6.123	-14.13	9.878	-0.3468	0.7288
9	9:111571439:C:T	111571439	T	ADD	1536	-2.124	6.123	-14.13	9.878	-0.3468	0.7288
9	9:111572886:T:C	111572886	C	ADD	1536	-2.124	6.123	-14.13	9.878	-0.3468	0.7288
9	9:118407566:A:G	118407566	G	ADD	1536	3.134	9.039	-14.58	20.85	0.3468	0.7288
9	9:118407616:T:G	118407616	G	ADD	1536	3.134	9.039	-14.58	20.85	0.3468	0.7288
9	9:139823190:A:G	139823190	A	ADD	1536	2.179	6.285	-10.14	14.5	0.3467	0.7288
10	10:122992845:C:G	122992845	C	ADD	1536	1.488	4.29	-6.92	9.895	0.3468	0.7288
11	11:43208820:A:C	43208820	C	ADD	1536	-2.518	7.261	-16.75	11.71	-0.3468	0.7288
11	11:43209071:A:G	43209071	G	ADD	1536	-2.518	7.261	-16.75	11.71	-0.3468	0.7288
11	11:43209934:T:C	43209934	C	ADD	1536	-2.518	7.261	-16.75	11.71	-0.3468	0.7288
11	11:43210506:T:C	43210506	C	ADD	1536	-2.518	7.261	-16.75	11.71	-0.3468	0.7288
11	11:43214671:C:A	43214671	A	ADD	1536	-2.518	7.261	-16.75	11.71	-0.3468	0.7288
11	11:63005213:G:A	63005213	A	ADD	1536	1.507	4.347	-7.012	10.03	0.3468	0.7288
11	11:72937274:G:A	72937274	A	ADD	1536	2.166	6.245	-10.07	14.41	0.3468	0.7288
11	11:93682413:C:G	93682413	C	ADD	1536	1.478	4.263	-6.878	9.835	0.3468	0.7288
11	11:119929276:G:A	119929276	A	ADD	1536	2.063	5.949	-9.597	13.72	0.3468	0.7288
12	12:17580532:G:A	17580532	A	ADD	1536	2.381	6.866	-11.08	15.84	0.3468	0.7288
12	12:50345711:C:G	50345711	G	ADD	1536	-1.502	4.33	-9.988	6.985	-0.3468	0.7288
13	13:90704099:T:C	90704099	C	ADD	1536	-2.393	6.9	-15.92	11.13	-0.3468	0.7288
13	13:90711670:G:A	90711670	A	ADD	1536	-2.393	6.9	-15.92	11.13	-0.3468	0.7288
14	14:78776405:T:G	78776405	G	ADD	1536	1.618	4.666	-7.527	10.76	0.3467	0.7288
14	14:86154982:G:C	86154982	C	ADD	1536	1.475	4.253	-6.861	9.81	0.3468	0.7288
14	14:86155549:T:C	86155549	C	ADD	1536	1.475	4.253	-6.861	9.81	0.3468	0.7288
15	15:98222212:G:A	98222212	A	ADD	1536	-2.12	6.112	-14.1	9.859	-0.3469	0.7288
17	17:46641903:G:A	46641903	A	ADD	1536	1.725	4.975	-8.026	11.48	0.3468	0.7288
18	18:69442269:A:G	69442269	A	ADD	1536	1.464	4.221	-6.81	9.737	0.3467	0.7288
1	1:116750625:G:A	116750625	A	ADD	1536	-2.031	5.859	-13.51	9.452	-0.3466	0.7289
2	2:1503406:T:C	1503406	C	ADD	1536	1.666	4.807	-7.754	11.09	0.3467	0.7289
2	2:137348946:G:A	137348946	A	ADD	1536	3.07	8.856	-14.29	20.43	0.3467	0.7289
2	2:166822087:G:A	166822087	A	ADD	1536	2.269	6.544	-10.56	15.09	0.3467	0.7289
2	2:238813947:A:G	238813947	A	ADD	1536	-1.588	4.58	-10.56	7.389	-0.3467	0.7289
3	3:101645933:G:A	101645933	G	ADD	1536	-1.58	4.558	-10.51	7.354	-0.3466	0.7289
3	3:161780987:G:A	161780987	A	ADD	1536	2.095	6.046	-9.754	13.94	0.3466	0.7289
3	3:183409262:G:A	183409262	A	ADD	1536	2.175	6.276	-10.13	14.48	0.3466	0.7289
4	4:113820857:A:G	113820857	G	ADD	1536	1.628	4.697	-7.578	10.83	0.3466	0.7289
4	4:113820876:A:G	113820876	G	ADD	1536	1.628	4.697	-7.578	10.83	0.3466	0.7289
4	4:113835599:G:A	113835599	A	ADD	1536	-1.456	4.2	-9.688	6.776	-0.3466	0.7289
5	5:2133229:G:A	2133229	G	ADD	1536	1.891	5.456	-8.803	12.59	0.3466	0.7289
5	5:13237036:C:T	13237036	T	ADD	1536	-1.922	5.543	-12.79	8.942	-0.3467	0.7289
5	5:95856501:T:C	95856501	C	ADD	1536	1.491	4.302	-6.941	9.923	0.3466	0.7289
6	6:28935902:C:T	28935902	C	ADD	1536	1.607	4.635	-7.478	10.69	0.3467	0.7289
6	6:72205635:A:G	72205635	A	ADD	1536	-1.466	4.229	-9.754	6.823	-0.3466	0.7289
6	6:89705992:A:G	89705992	G	ADD	1536	-3.294	9.5	-21.91	15.33	-0.3467	0.7289
7	7:151672840:T:A	151672840	A	ADD	1536	-1.807	5.212	-12.02	8.409	-0.3466	0.7289
7	7:151674360:A:G	151674360	G	ADD	1536	-1.807	5.212	-12.02	8.409	-0.3466	0.7289
8	8:98427531:A:G	98427531	A	ADD	1536	-1.5	4.327	-9.981	6.981	-0.3467	0.7289
8	8:126169016:A:G	126169016	G	ADD	1536	-2.365	6.824	-15.74	11.01	-0.3466	0.7289
8	8:126170231:A:G	126170231	G	ADD	1536	-2.365	6.824	-15.74	11.01	-0.3466	0.7289
8	8:126171569:G:A	126171569	A	ADD	1536	-2.365	6.824	-15.74	11.01	-0.3466	0.7289
8	8:126171645:T:C	126171645	C	ADD	1536	-2.365	6.824	-15.74	11.01	-0.3466	0.7289
8	8:126180331:A:T	126180331	T	ADD	1536	-2.365	6.824	-15.74	11.01	-0.3466	0.7289
8	8:126185276:T:A	126185276	A	ADD	1536	-2.365	6.824	-15.74	11.01	-0.3466	0.7289
8	8:126186427:T:A	126186427	A	ADD	1536	-2.365	6.824	-15.74	11.01	-0.3466	0.7289
8	8:126187075:A:G	126187075	G	ADD	1536	-2.365	6.824	-15.74	11.01	-0.3466	0.7289
8	8:126189156:G:T	126189156	T	ADD	1536	-2.365	6.824	-15.74	11.01	-0.3466	0.7289
8	8:126190444:C:A	126190444	A	ADD	1536	-2.365	6.824	-15.74	11.01	-0.3466	0.7289
9	9:7682063:G:T	7682063	T	ADD	1536	1.678	4.842	-7.812	11.17	0.3466	0.7289
9	9:34559501:T:C	34559501	C	ADD	1536	1.468	4.235	-6.833	9.77	0.3467	0.7289
9	9:71460400:G:A	71460400	A	ADD	1536	-1.606	4.634	-10.69	7.476	-0.3467	0.7289
9	9:114835829:C:A	114835829	A	ADD	1536	1.554	4.482	-7.231	10.34	0.3467	0.7289
10	10:73825652:A:G	73825652	G	ADD	1536	1.453	4.192	-6.763	9.669	0.3466	0.7289
11	11:24858144:A:C	24858144	C	ADD	1536	-2.75	7.934	-18.3	12.8	-0.3466	0.7289
11	11:24858184:A:G	24858184	G	ADD	1536	-2.75	7.934	-18.3	12.8	-0.3466	0.7289
11	11:24858688:T:C	24858688	C	ADD	1536	-2.75	7.934	-18.3	12.8	-0.3466	0.7289
11	11:24858950:G:A	24858950	A	ADD	1536	-2.75	7.934	-18.3	12.8	-0.3466	0.7289
11	11:24859041:T:G	24859041	G	ADD	1536	-2.75	7.934	-18.3	12.8	-0.3466	0.7289
11	11:24859607:A:G	24859607	G	ADD	1536	-2.75	7.934	-18.3	12.8	-0.3466	0.7289
11	11:24859611:T:C	24859611	C	ADD	1536	-2.75	7.934	-18.3	12.8	-0.3466	0.7289
11	11:24860349:A:G	24860349	G	ADD	1536	-2.75	7.934	-18.3	12.8	-0.3466	0.7289
11	11:24860457:C:G	24860457	G	ADD	1536	-2.75	7.934	-18.3	12.8	-0.3466	0.7289
11	11:24860513:G:C	24860513	C	ADD	1536	-2.75	7.934	-18.3	12.8	-0.3466	0.7289
11	11:24860531:C:T	24860531	T	ADD	1536	-2.75	7.934	-18.3	12.8	-0.3466	0.7289
11	11:24860767:C:T	24860767	T	ADD	1536	-2.75	7.934	-18.3	12.8	-0.3466	0.7289
11	11:24861214:C:T	24861214	T	ADD	1536	-2.75	7.934	-18.3	12.8	-0.3466	0.7289
11	11:24864670:C:A	24864670	A	ADD	1536	-2.75	7.934	-18.3	12.8	-0.3466	0.7289
11	11:24864734:T:A	24864734	A	ADD	1536	-2.75	7.934	-18.3	12.8	-0.3466	0.7289
11	11:24865083:T:C	24865083	C	ADD	1536	-2.75	7.934	-18.3	12.8	-0.3466	0.7289
11	11:24865359:A:G	24865359	G	ADD	1536	-2.75	7.934	-18.3	12.8	-0.3466	0.7289
11	11:24865437:G:A	24865437	A	ADD	1536	-2.75	7.934	-18.3	12.8	-0.3466	0.7289
11	11:24865577:G:A	24865577	A	ADD	1536	-2.75	7.934	-18.3	12.8	-0.3466	0.7289
11	11:24866103:G:A	24866103	A	ADD	1536	-2.75	7.934	-18.3	12.8	-0.3466	0.7289
11	11:116505492:G:C	116505492	C	ADD	1536	2.152	6.209	-10.02	14.32	0.3466	0.7289
11	11:125070392:C:A	125070392	C	ADD	1536	-1.746	5.037	-11.62	8.126	-0.3466	0.7289
12	12:103595925:G:T	103595925	T	ADD	1536	-1.69	4.877	-11.25	7.868	-0.3466	0.7289
12	12:103605121:A:C	103605121	C	ADD	1536	-1.69	4.877	-11.25	7.868	-0.3466	0.7289
12	12:114538155:A:G	114538155	A	ADD	1536	2.026	5.845	-9.43	13.48	0.3466	0.7289
13	13:35094648:T:C	35094648	C	ADD	1536	-2.333	6.732	-15.53	10.86	-0.3466	0.7289
13	13:35096371:A:G	35096371	G	ADD	1536	-2.333	6.732	-15.53	10.86	-0.3466	0.7289
14	14:33552039:A:G	33552039	G	ADD	1536	2.089	6.028	-9.725	13.9	0.3466	0.7289
14	14:88335211:G:A	88335211	A	ADD	1536	3.343	9.643	-15.56	22.24	0.3467	0.7289
15	15:96790409:A:G	96790409	G	ADD	1536	1.486	4.287	-6.917	9.889	0.3466	0.7289
15	15:96791858:A:G	96791858	G	ADD	1536	1.486	4.287	-6.917	9.889	0.3466	0.7289
20	20:55503171:A:G	55503171	A	ADD	1536	-1.953	5.635	-13	9.091	-0.3466	0.7289
1	1:1178925:G:A	1178925	A	ADD	1536	1.705	4.919	-7.937	11.35	0.3465	0.729
1	1:1179030:G:A	1179030	A	ADD	1536	1.705	4.919	-7.937	11.35	0.3465	0.729
1	1:203484294:C:A	203484294	A	ADD	1536	-1.77	5.107	-11.78	8.24	-0.3465	0.729
2	2:10409013:G:T	10409013	T	ADD	1536	1.553	4.481	-7.231	10.34	0.3465	0.729
2	2:33157792:C:T	33157792	T	ADD	1536	1.458	4.209	-6.791	9.708	0.3465	0.729
2	2:77010696:C:G	77010696	G	ADD	1536	1.577	4.553	-7.346	10.5	0.3465	0.729
2	2:142369074:G:A	142369074	A	ADD	1536	1.494	4.312	-6.958	9.945	0.3465	0.729
2	2:148852035:A:G	148852035	G	ADD	1536	-1.572	4.536	-10.46	7.319	-0.3465	0.729
2	2:169681151:C:T	169681151	T	ADD	1536	-1.674	4.831	-11.14	7.794	-0.3465	0.729
2	2:170115588:T:C	170115588	C	ADD	1536	1.47	4.243	-6.846	9.787	0.3465	0.729
2	2:228222293:C:G	228222293	G	ADD	1536	1.466	4.232	-6.828	9.76	0.3465	0.729
2	2:230021166:A:G	230021166	A	ADD	1536	1.548	4.466	-7.205	10.3	0.3466	0.729
2	2:240702216:C:G	240702216	G	ADD	1536	-2.395	6.911	-15.94	11.15	-0.3465	0.729
2	2:240703985:C:T	240703985	T	ADD	1536	-2.395	6.911	-15.94	11.15	-0.3465	0.729
3	3:18055231:A:C	18055231	A	ADD	1536	2.152	6.21	-10.02	14.32	0.3465	0.729
3	3:36218412:C:T	36218412	T	ADD	1536	-2.174	6.275	-14.47	10.12	-0.3465	0.729
3	3:36218694:T:C	36218694	C	ADD	1536	-2.174	6.275	-14.47	10.12	-0.3465	0.729
3	3:36219069:C:G	36219069	G	ADD	1536	-2.174	6.275	-14.47	10.12	-0.3465	0.729
3	3:36219250:C:T	36219250	T	ADD	1536	-2.174	6.275	-14.47	10.12	-0.3465	0.729
3	3:36219251:C:T	36219251	T	ADD	1536	-2.174	6.275	-14.47	10.12	-0.3465	0.729
3	3:36220074:G:A	36220074	A	ADD	1536	-2.174	6.275	-14.47	10.12	-0.3465	0.729
3	3:36220364:T:C	36220364	C	ADD	1536	-2.174	6.275	-14.47	10.12	-0.3465	0.729
3	3:36220911:G:A	36220911	A	ADD	1536	-2.174	6.275	-14.47	10.12	-0.3465	0.729
3	3:36221180:G:C	36221180	C	ADD	1536	-2.174	6.275	-14.47	10.12	-0.3465	0.729
3	3:36221726:T:C	36221726	C	ADD	1536	-2.174	6.275	-14.47	10.12	-0.3465	0.729
3	3:36222100:G:A	36222100	A	ADD	1536	-2.174	6.275	-14.47	10.12	-0.3465	0.729
3	3:36223199:T:C	36223199	C	ADD	1536	-2.174	6.275	-14.47	10.12	-0.3465	0.729
3	3:36223948:G:A	36223948	A	ADD	1536	-2.174	6.275	-14.47	10.12	-0.3465	0.729
3	3:36224547:A:G	36224547	G	ADD	1536	-2.174	6.275	-14.47	10.12	-0.3465	0.729
3	3:36225059:C:T	36225059	T	ADD	1536	-2.174	6.275	-14.47	10.12	-0.3465	0.729
3	3:147292987:T:G	147292987	G	ADD	1536	-1.495	4.315	-9.952	6.962	-0.3465	0.729
3	3:147293312:A:G	147293312	G	ADD	1536	-1.495	4.315	-9.952	6.962	-0.3465	0.729
4	4:81590029:G:T	81590029	T	ADD	1536	-1.685	4.863	-11.22	7.847	-0.3465	0.729
4	4:176126818:C:A	176126818	A	ADD	1536	1.473	4.251	-6.859	9.805	0.3465	0.729
4	4:177579424:G:A	177579424	A	ADD	1536	-1.538	4.438	-10.23	7.16	-0.3465	0.729
5	5:59616725:G:A	59616725	A	ADD	1536	-1.517	4.377	-10.1	7.063	-0.3466	0.729
5	5:120309802:T:C	120309802	C	ADD	1536	-2.494	7.198	-16.6	11.61	-0.3466	0.729
5	5:120311317:C:T	120311317	T	ADD	1536	-2.494	7.198	-16.6	11.61	-0.3466	0.729
5	5:120312812:A:T	120312812	T	ADD	1536	-2.494	7.198	-16.6	11.61	-0.3466	0.729
5	5:120313745:A:T	120313745	T	ADD	1536	-2.494	7.198	-16.6	11.61	-0.3466	0.729
5	5:120313856:A:G	120313856	G	ADD	1536	-2.494	7.198	-16.6	11.61	-0.3466	0.729
5	5:120313871:G:T	120313871	T	ADD	1536	-2.494	7.198	-16.6	11.61	-0.3466	0.729
5	5:120322181:G:T	120322181	T	ADD	1536	-2.494	7.198	-16.6	11.61	-0.3466	0.729
5	5:159155487:C:A	159155487	A	ADD	1536	-1.651	4.762	-10.98	7.683	-0.3466	0.729
5	5:170757560:A:G	170757560	G	ADD	1536	1.768	5.101	-8.229	11.76	0.3465	0.729
6	6:28105461:G:T	28105461	T	ADD	1536	-1.875	5.412	-12.48	8.732	-0.3465	0.729
6	6:28113899:G:A	28113899	A	ADD	1536	-1.875	5.412	-12.48	8.732	-0.3465	0.729
6	6:28131612:C:T	28131612	T	ADD	1536	-1.875	5.412	-12.48	8.732	-0.3465	0.729
6	6:28132161:T:C	28132161	C	ADD	1536	-1.875	5.412	-12.48	8.732	-0.3465	0.729
6	6:28140293:T:C	28140293	C	ADD	1536	-1.875	5.412	-12.48	8.732	-0.3465	0.729
6	6:33561962:T:C	33561962	C	ADD	1536	-1.487	4.291	-9.898	6.924	-0.3465	0.729
6	6:38724276:T:A	38724276	A	ADD	1536	-1.733	5.001	-11.54	8.07	-0.3465	0.729
6	6:91845134:A:G	91845134	G	ADD	1536	-1.859	5.364	-12.37	8.655	-0.3465	0.729
6	6:147847991:A:C	147847991	C	ADD	1536	-3.253	9.388	-21.65	15.15	-0.3465	0.729
6	6:169326799:G:A	169326799	A	ADD	1536	-1.921	5.545	-12.79	8.946	-0.3465	0.729
7	7:41496789:T:G	41496789	G	ADD	1536	-1.548	4.468	-10.31	7.209	-0.3465	0.729
8	8:84506045:A:T	84506045	T	ADD	1536	1.728	4.987	-8.046	11.5	0.3465	0.729
8	8:84506135:G:T	84506135	T	ADD	1536	1.728	4.987	-8.046	11.5	0.3465	0.729
8	8:84509030:A:G	84509030	G	ADD	1536	1.728	4.987	-8.046	11.5	0.3465	0.729
8	8:84513266:C:A	84513266	A	ADD	1536	1.728	4.987	-8.046	11.5	0.3465	0.729
8	8:84514103:G:A	84514103	A	ADD	1536	1.728	4.987	-8.046	11.5	0.3465	0.729
8	8:84514239:C:T	84514239	T	ADD	1536	1.728	4.987	-8.046	11.5	0.3465	0.729
8	8:84519169:G:T	84519169	T	ADD	1536	1.728	4.987	-8.046	11.5	0.3465	0.729
8	8:84519467:C:T	84519467	T	ADD	1536	1.728	4.987	-8.046	11.5	0.3465	0.729
8	8:84527201:G:A	84527201	A	ADD	1536	1.728	4.987	-8.046	11.5	0.3465	0.729
9	9:117330920:C:T	117330920	T	ADD	1536	1.8	5.194	-8.38	11.98	0.3465	0.729
10	10:33459042:T:C	33459042	C	ADD	1536	-2.362	6.819	-15.73	11	-0.3465	0.729
10	10:108781713:A:G	108781713	G	ADD	1536	1.589	4.586	-7.399	10.58	0.3465	0.729
10	10:134294859:G:A	134294859	A	ADD	1536	-2.699	7.789	-17.97	12.57	-0.3465	0.729
11	11:62425741:A:G	62425741	G	ADD	1536	3.192	9.211	-14.86	21.25	0.3465	0.729
11	11:62429563:A:T	62429563	T	ADD	1536	3.192	9.211	-14.86	21.25	0.3465	0.729
11	11:99826172:C:G	99826172	C	ADD	1536	-2.15	6.205	-14.31	10.01	-0.3466	0.729
11	11:100513880:T:A	100513880	A	ADD	1536	-1.782	5.141	-11.86	8.295	-0.3466	0.729
11	11:100514030:T:C	100514030	C	ADD	1536	-1.782	5.141	-11.86	8.295	-0.3466	0.729
12	12:21011581:G:A	21011581	G	ADD	1536	1.512	4.365	-7.043	10.07	0.3465	0.729
12	12:75203357:T:C	75203357	C	ADD	1536	1.743	5.03	-8.116	11.6	0.3465	0.729
13	13:90466561:G:A	90466561	A	ADD	1536	1.743	5.031	-8.116	11.6	0.3466	0.729
13	13:90467503:A:T	90467503	T	ADD	1536	1.743	5.031	-8.116	11.6	0.3466	0.729
14	14:54344866:C:T	54344866	T	ADD	1536	1.749	5.046	-8.142	11.64	0.3465	0.729
14	14:54345797:C:T	54345797	T	ADD	1536	1.749	5.046	-8.142	11.64	0.3465	0.729
14	14:54345840:C:T	54345840	T	ADD	1536	1.749	5.046	-8.142	11.64	0.3465	0.729
14	14:54346010:G:A	54346010	A	ADD	1536	1.749	5.046	-8.142	11.64	0.3465	0.729
15	15:98902172:T:A	98902172	A	ADD	1536	1.527	4.407	-7.11	10.16	0.3465	0.729
16	16:6958442:C:G	6958442	G	ADD	1536	-2.187	6.311	-14.56	10.18	-0.3465	0.729
16	16:6958958:C:G	6958958	G	ADD	1536	-2.187	6.311	-14.56	10.18	-0.3465	0.729
16	16:6958978:C:T	6958978	T	ADD	1536	-2.187	6.311	-14.56	10.18	-0.3465	0.729
16	16:6959323:G:C	6959323	C	ADD	1536	-2.187	6.311	-14.56	10.18	-0.3465	0.729
16	16:49958102:G:A	49958102	A	ADD	1536	-1.695	4.894	-11.29	7.896	-0.3465	0.729
17	17:6301562:A:G	6301562	G	ADD	1536	-1.476	4.259	-9.824	6.872	-0.3465	0.729
17	17:41234470:A:G	41234470	G	ADD	1536	1.512	4.365	-7.042	10.07	0.3465	0.729
17	17:41245237:A:G	41245237	G	ADD	1536	1.512	4.365	-7.042	10.07	0.3465	0.729
19	19:23469020:T:C	23469020	C	ADD	1536	1.627	4.697	-7.578	10.83	0.3465	0.729
20	20:10237223:T:A	10237223	T	ADD	1536	-1.708	4.93	-11.37	7.954	-0.3465	0.729
22	22:38456598:A:G	38456598	G	ADD	1536	-1.551	4.475	-10.32	7.22	-0.3465	0.729
1	1:47274891:G:A	47274891	A	ADD	1536	1.882	5.434	-8.769	12.53	0.3464	0.7291
1	1:62749872:T:C	62749872	C	ADD	1536	-1.665	4.807	-11.09	7.757	-0.3463	0.7291
2	2:234578762:T:C	234578762	C	ADD	1536	1.443	4.166	-6.722	9.609	0.3464	0.7291
3	3:11822616:G:A	11822616	G	ADD	1536	-1.535	4.433	-10.22	7.153	-0.3464	0.7291
3	3:101718361:T:C	101718361	C	ADD	1536	1.497	4.321	-6.971	9.965	0.3464	0.7291
3	3:126043110:T:G	126043110	G	ADD	1536	-1.613	4.656	-10.74	7.513	-0.3463	0.7291
3	3:140974470:A:G	140974470	A	ADD	1536	1.582	4.568	-7.371	10.54	0.3464	0.7291
3	3:193955440:G:A	193955440	G	ADD	1536	-1.79	5.168	-11.92	8.338	-0.3464	0.7291
4	4:29768874:T:C	29768874	C	ADD	1536	-3.072	8.869	-20.45	14.31	-0.3463	0.7291
4	4:29772500:C:T	29772500	T	ADD	1536	-3.072	8.869	-20.45	14.31	-0.3463	0.7291
4	4:125366250:A:G	125366250	G	ADD	1536	1.974	5.701	-9.199	13.15	0.3463	0.7291
5	5:140695905:C:T	140695905	T	ADD	1536	-1.964	5.669	-13.08	9.148	-0.3464	0.7291
5	5:140696317:T:C	140696317	C	ADD	1536	-1.964	5.669	-13.08	9.148	-0.3464	0.7291
5	5:140696464:C:T	140696464	T	ADD	1536	-1.964	5.669	-13.08	9.148	-0.3464	0.7291
5	5:140696556:A:G	140696556	G	ADD	1536	-1.964	5.669	-13.08	9.148	-0.3464	0.7291
5	5:140697870:G:A	140697870	A	ADD	1536	-1.964	5.669	-13.08	9.148	-0.3464	0.7291
5	5:146678112:A:G	146678112	A	ADD	1536	-3.043	8.784	-20.26	14.17	-0.3464	0.7291
6	6:1275620:G:A	1275620	A	ADD	1536	-1.496	4.319	-9.962	6.97	-0.3464	0.7291
6	6:23012538:T:C	23012538	C	ADD	1536	-3.308	9.548	-22.02	15.41	-0.3464	0.7291
6	6:131249824:C:A	131249824	A	ADD	1536	-1.683	4.859	-11.21	7.839	-0.3464	0.7291
6	6:131252713:G:C	131252713	C	ADD	1536	-1.683	4.859	-11.21	7.839	-0.3464	0.7291
6	6:131269681:T:C	131269681	C	ADD	1536	-1.683	4.859	-11.21	7.839	-0.3464	0.7291
6	6:131275525:A:G	131275525	G	ADD	1536	-1.683	4.859	-11.21	7.839	-0.3464	0.7291
6	6:131276530:T:C	131276530	C	ADD	1536	-1.683	4.859	-11.21	7.839	-0.3464	0.7291
6	6:131279675:G:A	131279675	A	ADD	1536	-1.683	4.859	-11.21	7.839	-0.3464	0.7291
6	6:131283343:G:T	131283343	T	ADD	1536	-1.683	4.859	-11.21	7.839	-0.3464	0.7291
6	6:131286113:C:T	131286113	T	ADD	1536	-1.683	4.859	-11.21	7.839	-0.3464	0.7291
6	6:131298139:C:A	131298139	A	ADD	1536	-1.683	4.859	-11.21	7.839	-0.3464	0.7291
6	6:131299063:C:T	131299063	T	ADD	1536	-1.683	4.859	-11.21	7.839	-0.3464	0.7291
7	7:8560454:A:T	8560454	T	ADD	1536	1.588	4.584	-7.397	10.57	0.3464	0.7291
9	9:3828609:A:G	3828609	A	ADD	1536	-1.717	4.957	-11.43	7.999	-0.3464	0.7291
10	10:54562420:A:T	54562420	T	ADD	1536	1.506	4.348	-7.015	10.03	0.3463	0.7291
10	10:54562433:T:A	54562433	A	ADD	1536	1.506	4.348	-7.015	10.03	0.3463	0.7291
10	10:54562444:T:C	54562444	C	ADD	1536	1.506	4.348	-7.015	10.03	0.3463	0.7291
10	10:120248430:A:G	120248430	G	ADD	1536	-2.953	8.526	-19.66	13.76	-0.3463	0.7291
11	11:36001396:C:A	36001396	C	ADD	1536	1.592	4.595	-7.414	10.6	0.3464	0.7291
11	11:95469574:G:A	95469574	G	ADD	1536	1.611	4.652	-7.506	10.73	0.3463	0.7291
12	12:4326274:A:G	4326274	G	ADD	1536	-1.443	4.166	-9.607	6.721	-0.3464	0.7291
12	12:5307095:T:C	5307095	C	ADD	1536	-1.8	5.195	-11.98	8.382	-0.3464	0.7291
12	12:5307182:C:T	5307182	T	ADD	1536	-1.8	5.195	-11.98	8.382	-0.3464	0.7291
12	12:5307225:T:C	5307225	C	ADD	1536	-1.8	5.195	-11.98	8.382	-0.3464	0.7291
12	12:5307361:C:T	5307361	T	ADD	1536	-1.8	5.195	-11.98	8.382	-0.3464	0.7291
12	12:5307934:G:A	5307934	A	ADD	1536	-1.8	5.195	-11.98	8.382	-0.3464	0.7291
12	12:26194782:A:G	26194782	G	ADD	1536	-3.2	9.239	-21.31	14.91	-0.3463	0.7291
12	12:26195222:A:G	26195222	G	ADD	1536	-3.2	9.239	-21.31	14.91	-0.3463	0.7291
12	12:26196728:C:G	26196728	G	ADD	1536	-3.2	9.239	-21.31	14.91	-0.3463	0.7291
12	12:26197262:G:A	26197262	A	ADD	1536	-3.2	9.239	-21.31	14.91	-0.3463	0.7291
12	12:26197867:A:G	26197867	G	ADD	1536	-3.2	9.239	-21.31	14.91	-0.3463	0.7291
12	12:26199972:A:G	26199972	G	ADD	1536	-3.2	9.239	-21.31	14.91	-0.3463	0.7291
12	12:26201665:T:C	26201665	C	ADD	1536	-3.2	9.239	-21.31	14.91	-0.3463	0.7291
12	12:45743709:T:G	45743709	G	ADD	1536	-2.316	6.688	-15.42	10.79	-0.3463	0.7291
12	12:45746308:A:G	45746308	G	ADD	1536	-2.316	6.688	-15.42	10.79	-0.3463	0.7291
12	12:45746322:C:T	45746322	T	ADD	1536	-2.316	6.688	-15.42	10.79	-0.3463	0.7291
12	12:45753671:A:G	45753671	G	ADD	1536	-2.316	6.688	-15.42	10.79	-0.3463	0.7291
12	12:45754902:G:C	45754902	C	ADD	1536	-2.316	6.688	-15.42	10.79	-0.3463	0.7291
12	12:45755738:T:C	45755738	C	ADD	1536	-2.316	6.688	-15.42	10.79	-0.3463	0.7291
12	12:76162193:A:G	76162193	A	ADD	1536	1.723	4.974	-8.026	11.47	0.3464	0.7291
12	12:96027759:A:G	96027759	G	ADD	1536	1.617	4.667	-7.53	10.76	0.3465	0.7291
12	12:97899376:T:G	97899376	G	ADD	1536	-2.042	5.895	-13.6	9.512	-0.3464	0.7291
12	12:98082037:C:T	98082037	T	ADD	1536	-1.438	4.151	-9.575	6.699	-0.3464	0.7291
12	12:105689161:T:C	105689161	C	ADD	1536	1.56	4.504	-7.268	10.39	0.3464	0.7291
12	12:114136476:T:C	114136476	C	ADD	1536	1.509	4.358	-7.032	10.05	0.3464	0.7291
12	12:121611201:T:C	121611201	C	ADD	1536	-1.631	4.709	-10.86	7.598	-0.3464	0.7291
14	14:61701643:G:A	61701643	A	ADD	1536	1.593	4.598	-7.42	10.61	0.3464	0.7291
14	14:80407892:T:A	80407892	A	ADD	1536	1.6	4.619	-7.453	10.65	0.3464	0.7291
14	14:80410441:T:C	80410441	C	ADD	1536	1.6	4.619	-7.453	10.65	0.3464	0.7291
14	14:80410592:G:A	80410592	A	ADD	1536	1.6	4.619	-7.453	10.65	0.3464	0.7291
14	14:80412032:A:G	80412032	G	ADD	1536	1.6	4.619	-7.453	10.65	0.3464	0.7291
14	14:80412530:A:G	80412530	G	ADD	1536	1.6	4.619	-7.453	10.65	0.3464	0.7291
14	14:93418155:T:C	93418155	C	ADD	1536	1.763	5.091	-8.215	11.74	0.3463	0.7291
14	14:93418156:G:C	93418156	C	ADD	1536	1.763	5.091	-8.215	11.74	0.3463	0.7291
15	15:23842379:G:A	23842379	G	ADD	1536	2.234	6.448	-10.4	14.87	0.3464	0.7291
17	17:9454706:A:G	9454706	G	ADD	1536	3.328	9.609	-15.5	22.16	0.3464	0.7291
17	17:9474577:T:C	9474577	C	ADD	1536	3.328	9.609	-15.5	22.16	0.3464	0.7291
17	17:9477987:G:T	9477987	T	ADD	1536	3.328	9.609	-15.5	22.16	0.3464	0.7291
17	17:71079371:G:A	71079371	A	ADD	1536	1.828	5.278	-8.517	12.17	0.3463	0.7291
18	18:64974836:T:C	64974836	C	ADD	1536	1.481	4.276	-6.899	9.862	0.3464	0.7291
20	20:39510727:G:A	39510727	A	ADD	1536	2.395	6.915	-11.16	15.95	0.3463	0.7291
20	20:39510891:T:A	39510891	A	ADD	1536	2.395	6.915	-11.16	15.95	0.3463	0.7291
20	20:39515964:G:A	39515964	A	ADD	1536	2.395	6.915	-11.16	15.95	0.3463	0.7291
20	20:39518458:C:T	39518458	T	ADD	1536	2.395	6.915	-11.16	15.95	0.3463	0.7291
20	20:39520564:C:T	39520564	T	ADD	1536	2.395	6.915	-11.16	15.95	0.3463	0.7291
1	1:48048060:A:G	48048060	G	ADD	1536	-1.548	4.471	-10.31	7.214	-0.3463	0.7292
1	1:70358077:C:T	70358077	T	ADD	1536	-2.116	6.112	-14.1	9.863	-0.3462	0.7292
1	1:84267113:A:C	84267113	A	ADD	1536	1.476	4.262	-6.877	9.828	0.3463	0.7292
1	1:84269299:G:A	84269299	G	ADD	1536	1.476	4.262	-6.877	9.828	0.3463	0.7292
1	1:84270215:A:T	84270215	A	ADD	1536	1.476	4.262	-6.877	9.828	0.3463	0.7292
1	1:110305588:G:C	110305588	C	ADD	1536	1.812	5.234	-8.447	12.07	0.3463	0.7292
2	2:14675312:G:A	14675312	A	ADD	1536	-1.744	5.037	-11.62	8.127	-0.3463	0.7292
2	2:29624166:G:T	29624166	G	ADD	1536	-1.483	4.282	-9.875	6.91	-0.3462	0.7292
2	2:29624193:G:A	29624193	G	ADD	1536	-1.483	4.282	-9.875	6.91	-0.3462	0.7292
2	2:52545490:G:T	52545490	T	ADD	1536	-1.485	4.29	-9.893	6.922	-0.3463	0.7292
3	3:3409961:A:G	3409961	A	ADD	1536	1.941	5.606	-9.047	12.93	0.3462	0.7292
4	4:21483212:A:G	21483212	G	ADD	1536	-2.3	6.644	-15.32	10.72	-0.3462	0.7292
4	4:21558828:C:T	21558828	C	ADD	1536	-1.484	4.286	-9.885	6.917	-0.3463	0.7292
4	4:41310168:T:G	41310168	G	ADD	1536	-1.682	4.856	-11.2	7.836	-0.3463	0.7292
4	4:41311681:T:C	41311681	C	ADD	1536	-1.682	4.856	-11.2	7.836	-0.3463	0.7292
4	4:54075610:T:C	54075610	C	ADD	1536	-1.743	5.035	-11.61	8.125	-0.3462	0.7292
4	4:54080776:T:G	54080776	G	ADD	1536	-1.743	5.035	-11.61	8.125	-0.3462	0.7292
4	4:54081227:G:A	54081227	A	ADD	1536	-1.743	5.035	-11.61	8.125	-0.3462	0.7292
4	4:54082577:C:G	54082577	G	ADD	1536	-1.743	5.035	-11.61	8.125	-0.3462	0.7292
4	4:54089577:G:A	54089577	A	ADD	1536	-1.743	5.035	-11.61	8.125	-0.3462	0.7292
4	4:54092886:C:T	54092886	T	ADD	1536	-1.743	5.035	-11.61	8.125	-0.3462	0.7292
4	4:54094203:C:A	54094203	A	ADD	1536	-1.743	5.035	-11.61	8.125	-0.3462	0.7292
4	4:54100965:T:C	54100965	C	ADD	1536	-1.743	5.035	-11.61	8.125	-0.3462	0.7292
4	4:137077473:C:G	137077473	G	ADD	1536	2.845	8.214	-13.25	18.94	0.3463	0.7292
4	4:181794288:T:C	181794288	C	ADD	1536	2.008	5.799	-9.358	13.37	0.3463	0.7292
5	5:38735526:T:A	38735526	A	ADD	1536	-2.9	8.377	-19.32	13.52	-0.3462	0.7292
5	5:50273118:T:C	50273118	C	ADD	1536	1.451	4.191	-6.762	9.665	0.3463	0.7292
5	5:80966666:G:A	80966666	A	ADD	1536	-1.548	4.47	-10.31	7.212	-0.3463	0.7292
6	6:31313362:T:C	31313362	T	ADD	1536	2.58	7.451	-12.02	17.18	0.3462	0.7292
7	7:14909127:C:T	14909127	C	ADD	1536	1.543	4.457	-7.193	10.28	0.3462	0.7292
7	7:93199928:T:A	93199928	A	ADD	1536	1.539	4.446	-7.175	10.25	0.3462	0.7292
8	8:8729193:A:C	8729193	C	ADD	1536	-1.493	4.311	-9.942	6.956	-0.3463	0.7292
8	8:26850071:T:A	26850071	A	ADD	1536	-1.58	4.563	-10.52	7.363	-0.3463	0.7292
9	9:16669912:A:C	16669912	C	ADD	1536	1.714	4.95	-7.988	11.42	0.3463	0.7292
10	10:56898863:C:A	56898863	A	ADD	1536	-1.57	4.533	-10.45	7.316	-0.3462	0.7292
10	10:115309747:A:C	115309747	C	ADD	1536	-1.451	4.192	-9.668	6.765	-0.3462	0.7292
11	11:2319355:C:T	2319355	T	ADD	1536	1.53	4.418	-7.129	10.19	0.3462	0.7292
11	11:37423106:G:A	37423106	A	ADD	1536	2.587	7.471	-12.05	17.23	0.3463	0.7292
11	11:39326486:A:G	39326486	G	ADD	1536	-1.454	4.198	-9.681	6.774	-0.3463	0.7292
12	12:21058740:C:T	21058740	T	ADD	1536	-2.891	8.351	-19.26	13.48	-0.3462	0.7292
12	12:32504063:G:A	32504063	A	ADD	1536	-1.631	4.712	-10.87	7.603	-0.3462	0.7292
13	13:91050056:A:C	91050056	C	ADD	1536	-1.646	4.753	-10.96	7.671	-0.3462	0.7292
13	13:114600401:A:C	114600401	A	ADD	1536	1.61	4.649	-7.502	10.72	0.3462	0.7292
14	14:28115799:T:C	28115799	C	ADD	1536	2.15	6.209	-10.02	14.32	0.3462	0.7292
14	14:28120236:A:G	28120236	G	ADD	1536	2.15	6.209	-10.02	14.32	0.3462	0.7292
14	14:28123482:C:T	28123482	T	ADD	1536	2.15	6.209	-10.02	14.32	0.3462	0.7292
14	14:28126681:C:T	28126681	T	ADD	1536	2.15	6.209	-10.02	14.32	0.3462	0.7292
14	14:28132810:G:A	28132810	A	ADD	1536	2.15	6.209	-10.02	14.32	0.3462	0.7292
14	14:28133146:C:G	28133146	G	ADD	1536	2.15	6.209	-10.02	14.32	0.3462	0.7292
14	14:28133430:C:T	28133430	T	ADD	1536	2.15	6.209	-10.02	14.32	0.3462	0.7292
14	14:63684417:T:C	63684417	C	ADD	1536	-1.714	4.951	-11.42	7.99	-0.3462	0.7292
14	14:93018288:G:A	93018288	G	ADD	1536	-1.489	4.301	-9.918	6.94	-0.3463	0.7292
14	14:101925571:A:G	101925571	G	ADD	1536	2.979	8.606	-13.89	19.85	0.3462	0.7292
16	16:7976445:G:A	7976445	A	ADD	1536	-3.291	9.505	-21.92	15.34	-0.3462	0.7292
16	16:7976928:C:A	7976928	A	ADD	1536	-3.291	9.505	-21.92	15.34	-0.3462	0.7292
16	16:7977975:C:T	7977975	T	ADD	1536	-3.291	9.505	-21.92	15.34	-0.3462	0.7292
18	18:56809307:G:A	56809307	A	ADD	1536	-1.508	4.354	-10.04	7.027	-0.3463	0.7292
20	20:57984870:T:C	57984870	C	ADD	1536	1.567	4.526	-7.303	10.44	0.3463	0.7292
21	21:43017984:G:A	43017984	A	ADD	1536	-1.716	4.956	-11.43	7.998	-0.3462	0.7292
21	21:43020740:G:A	43020740	A	ADD	1536	-1.716	4.956	-11.43	7.998	-0.3462	0.7292
1	1:164097578:T:G	164097578	G	ADD	1536	1.755	5.071	-8.183	11.69	0.3462	0.7293
1	1:164097777:G:A	164097777	A	ADD	1536	1.755	5.071	-8.183	11.69	0.3462	0.7293
1	1:164097902:T:C	164097902	C	ADD	1536	1.755	5.071	-8.183	11.69	0.3462	0.7293
1	1:164098068:T:A	164098068	A	ADD	1536	1.755	5.071	-8.183	11.69	0.3462	0.7293
1	1:164098148:C:T	164098148	T	ADD	1536	1.755	5.071	-8.183	11.69	0.3462	0.7293
1	1:164098545:A:T	164098545	T	ADD	1536	1.755	5.071	-8.183	11.69	0.3462	0.7293
1	1:172862234:A:G	172862234	A	ADD	1536	2.875	8.308	-13.41	19.16	0.3461	0.7293
1	1:172863948:G:A	172863948	G	ADD	1536	2.875	8.308	-13.41	19.16	0.3461	0.7293
2	2:13995400:T:C	13995400	C	ADD	1536	1.487	4.296	-6.933	9.906	0.3461	0.7293
2	2:13996052:A:G	13996052	G	ADD	1536	1.487	4.296	-6.933	9.906	0.3461	0.7293
2	2:14001510:A:T	14001510	T	ADD	1536	1.487	4.296	-6.933	9.906	0.3461	0.7293
2	2:14003357:G:C	14003357	C	ADD	1536	1.487	4.296	-6.933	9.906	0.3461	0.7293
2	2:14007460:G:A	14007460	A	ADD	1536	1.487	4.296	-6.933	9.906	0.3461	0.7293
2	2:111811665:C:T	111811665	C	ADD	1536	-1.485	4.29	-9.894	6.924	-0.3461	0.7293
2	2:128865976:G:A	128865976	A	ADD	1536	-2.074	5.992	-13.82	9.669	-0.3461	0.7293
2	2:234790293:C:A	234790293	A	ADD	1536	1.527	4.412	-7.121	10.18	0.3462	0.7293
2	2:234790991:G:A	234790991	A	ADD	1536	1.527	4.412	-7.121	10.18	0.3462	0.7293
2	2:240696051:G:A	240696051	A	ADD	1536	2.2	6.357	-10.26	14.66	0.3461	0.7293
3	3:15141499:T:C	15141499	C	ADD	1536	-1.787	5.163	-11.91	8.332	-0.3461	0.7293
3	3:25298087:A:G	25298087	G	ADD	1536	-2.505	7.237	-16.69	11.68	-0.3461	0.7293
3	3:103272031:G:T	103272031	T	ADD	1536	2.549	7.365	-11.89	16.99	0.3461	0.7293
3	3:103305304:C:T	103305304	T	ADD	1536	2.549	7.365	-11.89	16.99	0.3461	0.7293
3	3:103312114:C:T	103312114	T	ADD	1536	2.549	7.365	-11.89	16.99	0.3461	0.7293
3	3:105703940:G:A	105703940	A	ADD	1536	-2.686	7.76	-17.9	12.52	-0.3461	0.7293
3	3:123926887:C:G	123926887	G	ADD	1536	-1.453	4.198	-9.68	6.774	-0.3461	0.7293
3	3:165434758:C:T	165434758	T	ADD	1536	2.073	5.99	-9.668	13.81	0.3461	0.7293
3	3:165434797:C:T	165434797	T	ADD	1536	2.073	5.99	-9.668	13.81	0.3461	0.7293
4	4:99694330:G:C	99694330	C	ADD	1536	2.814	8.132	-13.12	18.75	0.3461	0.7293
4	4:161395964:C:T	161395964	T	ADD	1536	-3.179	9.185	-21.18	14.82	-0.3461	0.7293
5	5:11424742:C:T	11424742	T	ADD	1536	-2.46	7.108	-16.39	11.47	-0.3461	0.7293
5	5:34752261:G:A	34752261	A	ADD	1536	1.613	4.66	-7.52	10.75	0.3461	0.7293
5	5:55655371:A:G	55655371	G	ADD	1536	1.481	4.281	-6.909	9.871	0.3461	0.7293
5	5:151821802:A:C	151821802	C	ADD	1536	-1.619	4.679	-10.79	7.551	-0.3461	0.7293
5	5:179657492:C:G	179657492	G	ADD	1536	1.977	5.713	-9.22	13.17	0.3461	0.7293
6	6:28004059:T:C	28004059	C	ADD	1536	-1.937	5.595	-12.9	9.03	-0.3462	0.7293
6	6:66506163:C:T	66506163	T	ADD	1536	-1.579	4.564	-10.52	7.365	-0.3461	0.7293
6	6:66516192:C:T	66516192	T	ADD	1536	-1.579	4.564	-10.52	7.365	-0.3461	0.7293
6	6:152241408:A:C	152241408	C	ADD	1536	-2.416	6.981	-16.1	11.27	-0.3461	0.7293
7	7:6453673:G:A	6453673	A	ADD	1536	3.043	8.789	-14.18	20.27	0.3462	0.7293
7	7:8562722:A:G	8562722	G	ADD	1536	1.586	4.582	-7.395	10.57	0.3461	0.7293
7	7:8562733:A:G	8562733	G	ADD	1536	1.586	4.582	-7.395	10.57	0.3461	0.7293
7	7:38208121:C:T	38208121	T	ADD	1536	-2.527	7.303	-16.84	11.79	-0.3461	0.7293
7	7:38213233:T:G	38213233	G	ADD	1536	-2.527	7.303	-16.84	11.79	-0.3461	0.7293
7	7:38214065:T:G	38214065	G	ADD	1536	-2.527	7.303	-16.84	11.79	-0.3461	0.7293
7	7:103572119:T:C	103572119	C	ADD	1536	1.761	5.087	-8.21	11.73	0.3461	0.7293
7	7:111329155:G:A	111329155	A	ADD	1536	3.154	9.115	-14.71	21.02	0.3461	0.7293
8	8:23383743:G:T	23383743	T	ADD	1536	-1.624	4.692	-10.82	7.571	-0.3461	0.7293
8	8:117630795:C:A	117630795	A	ADD	1536	-2.16	6.241	-14.39	10.07	-0.3461	0.7293
8	8:117631479:C:T	117631479	T	ADD	1536	-2.16	6.241	-14.39	10.07	-0.3461	0.7293
8	8:144089589:C:A	144089589	A	ADD	1536	1.473	4.256	-6.869	9.815	0.3461	0.7293
8	8:144089840:T:G	144089840	G	ADD	1536	1.473	4.256	-6.869	9.815	0.3461	0.7293
9	9:34634692:T:C	34634692	C	ADD	1536	2.987	8.629	-13.93	19.9	0.3461	0.7293
9	9:103496257:C:G	103496257	G	ADD	1536	1.525	4.405	-7.109	10.16	0.3462	0.7293
10	10:6089571:G:A	6089571	G	ADD	1536	-1.53	4.42	-10.19	7.133	-0.3462	0.7293
10	10:12512941:G:A	12512941	A	ADD	1536	-1.954	5.647	-13.02	9.113	-0.3461	0.7293
10	10:98137972:T:G	98137972	G	ADD	1536	-2.614	7.551	-17.41	12.19	-0.3461	0.7293
10	10:98139540:G:A	98139540	A	ADD	1536	-2.614	7.551	-17.41	12.19	-0.3461	0.7293
11	11:25099660:A:G	25099660	G	ADD	1536	3.08	8.9	-14.36	20.52	0.3461	0.7293
11	11:25100004:T:A	25100004	A	ADD	1536	3.08	8.9	-14.36	20.52	0.3461	0.7293
11	11:33598855:A:G	33598855	G	ADD	1536	1.521	4.395	-7.094	10.14	0.3461	0.7293
11	11:86169260:T:C	86169260	C	ADD	1536	-1.559	4.505	-10.39	7.27	-0.3461	0.7293
11	11:108884867:A:G	108884867	A	ADD	1536	1.734	5.01	-8.085	11.55	0.3462	0.7293
11	11:108885287:A:G	108885287	G	ADD	1536	1.734	5.01	-8.085	11.55	0.3462	0.7293
11	11:108887054:A:G	108887054	A	ADD	1536	1.734	5.01	-8.085	11.55	0.3462	0.7293
11	11:108901192:C:T	108901192	T	ADD	1536	1.734	5.01	-8.085	11.55	0.3462	0.7293
11	11:108901494:T:A	108901494	A	ADD	1536	1.734	5.01	-8.085	11.55	0.3462	0.7293
11	11:108902934:G:A	108902934	A	ADD	1536	1.734	5.01	-8.085	11.55	0.3462	0.7293
11	11:108903872:C:A	108903872	A	ADD	1536	1.734	5.01	-8.085	11.55	0.3462	0.7293
11	11:112348386:G:A	112348386	A	ADD	1536	1.978	5.716	-9.226	13.18	0.3461	0.7293
11	11:112348847:C:T	112348847	T	ADD	1536	1.978	5.716	-9.226	13.18	0.3461	0.7293
12	12:52806639:G:C	52806639	G	ADD	1536	-1.64	4.74	-10.93	7.65	-0.3461	0.7293
13	13:90675852:G:A	90675852	A	ADD	1536	1.475	4.26	-6.876	9.825	0.3461	0.7293
13	13:90676056:T:G	90676056	G	ADD	1536	1.475	4.26	-6.876	9.825	0.3461	0.7293
13	13:90676348:G:A	90676348	A	ADD	1536	1.475	4.26	-6.876	9.825	0.3461	0.7293
13	13:90676377:G:A	90676377	A	ADD	1536	1.475	4.26	-6.876	9.825	0.3461	0.7293
13	13:90676520:C:T	90676520	T	ADD	1536	1.475	4.26	-6.876	9.825	0.3461	0.7293
13	13:90676558:A:T	90676558	T	ADD	1536	1.475	4.26	-6.876	9.825	0.3461	0.7293
13	13:90676697:G:A	90676697	A	ADD	1536	1.475	4.26	-6.876	9.825	0.3461	0.7293
13	13:90677873:A:C	90677873	C	ADD	1536	1.475	4.26	-6.876	9.825	0.3461	0.7293
13	13:90677896:T:C	90677896	C	ADD	1536	1.475	4.26	-6.876	9.825	0.3461	0.7293
13	13:90678163:C:T	90678163	T	ADD	1536	1.475	4.26	-6.876	9.825	0.3461	0.7293
13	13:90678379:G:C	90678379	C	ADD	1536	1.475	4.26	-6.876	9.825	0.3461	0.7293
13	13:90678782:C:T	90678782	T	ADD	1536	1.475	4.26	-6.876	9.825	0.3461	0.7293
13	13:90678786:A:G	90678786	G	ADD	1536	1.475	4.26	-6.876	9.825	0.3461	0.7293
13	13:90679026:C:T	90679026	T	ADD	1536	1.475	4.26	-6.876	9.825	0.3461	0.7293
13	13:90679027:C:T	90679027	T	ADD	1536	1.475	4.26	-6.876	9.825	0.3461	0.7293
13	13:90679814:T:C	90679814	C	ADD	1536	1.475	4.26	-6.876	9.825	0.3461	0.7293
13	13:90680313:C:A	90680313	A	ADD	1536	1.475	4.26	-6.876	9.825	0.3461	0.7293
13	13:90680801:A:C	90680801	C	ADD	1536	1.475	4.26	-6.876	9.825	0.3461	0.7293
13	13:90681015:T:C	90681015	C	ADD	1536	1.475	4.26	-6.876	9.825	0.3461	0.7293
13	13:90682009:A:C	90682009	C	ADD	1536	1.475	4.26	-6.876	9.825	0.3461	0.7293
13	13:90683605:A:G	90683605	G	ADD	1536	1.475	4.26	-6.876	9.825	0.3461	0.7293
13	13:90683687:G:A	90683687	A	ADD	1536	1.475	4.26	-6.876	9.825	0.3461	0.7293
15	15:72899025:A:G	72899025	A	ADD	1536	-1.92	5.547	-12.79	8.951	-0.3462	0.7293
15	15:98902883:G:A	98902883	A	ADD	1536	1.525	4.405	-7.11	10.16	0.3461	0.7293
15	15:98903035:A:G	98903035	G	ADD	1536	1.525	4.405	-7.11	10.16	0.3461	0.7293
15	15:98903655:A:G	98903655	G	ADD	1536	1.525	4.405	-7.11	10.16	0.3461	0.7293
15	15:98903752:G:T	98903752	T	ADD	1536	1.525	4.405	-7.11	10.16	0.3461	0.7293
15	15:98904227:G:A	98904227	A	ADD	1536	1.525	4.405	-7.11	10.16	0.3461	0.7293
15	15:98904377:A:T	98904377	T	ADD	1536	1.525	4.405	-7.11	10.16	0.3461	0.7293
15	15:98904859:A:G	98904859	G	ADD	1536	1.525	4.405	-7.11	10.16	0.3461	0.7293
15	15:98905029:C:T	98905029	T	ADD	1536	1.525	4.405	-7.11	10.16	0.3461	0.7293
17	17:3649572:C:A	3649572	A	ADD	1536	-1.704	4.924	-11.36	7.947	-0.3461	0.7293
18	18:7465949:A:G	7465949	G	ADD	1536	-1.482	4.28	-9.871	6.908	-0.3462	0.7293
18	18:71074859:G:A	71074859	A	ADD	1536	-2.264	6.543	-15.09	10.56	-0.3461	0.7293
1	1:1887019:A:G	1887019	A	ADD	1536	2.082	6.018	-9.713	13.88	0.346	0.7294
1	1:34697587:A:T	34697587	T	ADD	1536	1.603	4.635	-7.481	10.69	0.3459	0.7294
1	1:234152086:T:C	234152086	C	ADD	1536	-2.183	6.311	-14.55	10.19	-0.346	0.7294
1	1:234152795:G:A	234152795	A	ADD	1536	-2.183	6.311	-14.55	10.19	-0.346	0.7294
1	1:234153408:C:T	234153408	T	ADD	1536	-2.183	6.311	-14.55	10.19	-0.346	0.7294
1	1:234154862:T:C	234154862	C	ADD	1536	-2.183	6.311	-14.55	10.19	-0.346	0.7294
2	2:11711863:G:A	11711863	A	ADD	1536	1.766	5.106	-8.241	11.77	0.3459	0.7294
2	2:11715542:A:G	11715542	G	ADD	1536	1.766	5.106	-8.241	11.77	0.3459	0.7294
3	3:27020726:G:A	27020726	G	ADD	1536	-2.646	7.648	-17.64	12.34	-0.3459	0.7294
3	3:38749026:T:A	38749026	T	ADD	1536	1.524	4.404	-7.108	10.16	0.346	0.7294
3	3:51775803:G:A	51775803	A	ADD	1536	-1.514	4.376	-10.09	7.062	-0.346	0.7294
3	3:54348386:A:G	54348386	G	ADD	1536	-1.697	4.906	-11.31	7.918	-0.346	0.7294
3	3:59920284:G:A	59920284	A	ADD	1536	2.601	7.519	-12.14	17.34	0.346	0.7294
3	3:68492075:G:A	68492075	G	ADD	1536	1.573	4.548	-7.34	10.49	0.346	0.7294
4	4:31118158:G:A	31118158	G	ADD	1536	-1.826	5.277	-12.17	8.517	-0.346	0.7294
4	4:54243635:G:T	54243635	T	ADD	1536	-1.968	5.689	-13.12	9.182	-0.346	0.7294
4	4:54249091:A:G	54249091	G	ADD	1536	-1.968	5.689	-13.12	9.182	-0.346	0.7294
4	4:54255887:T:C	54255887	C	ADD	1536	-1.968	5.689	-13.12	9.182	-0.346	0.7294
4	4:54258113:A:G	54258113	G	ADD	1536	-1.968	5.689	-13.12	9.182	-0.346	0.7294
4	4:54264105:T:C	54264105	C	ADD	1536	-1.968	5.689	-13.12	9.182	-0.346	0.7294
4	4:54269696:T:A	54269696	A	ADD	1536	-1.968	5.689	-13.12	9.182	-0.346	0.7294
4	4:54273130:G:C	54273130	C	ADD	1536	-1.968	5.689	-13.12	9.182	-0.346	0.7294
4	4:54281071:C:G	54281071	G	ADD	1536	-1.968	5.689	-13.12	9.182	-0.346	0.7294
4	4:54282143:A:G	54282143	G	ADD	1536	-1.968	5.689	-13.12	9.182	-0.346	0.7294
4	4:54286903:A:G	54286903	G	ADD	1536	-1.968	5.689	-13.12	9.182	-0.346	0.7294
4	4:54287756:T:A	54287756	A	ADD	1536	-1.968	5.689	-13.12	9.182	-0.346	0.7294
4	4:112059256:G:T	112059256	T	ADD	1536	1.481	4.28	-6.908	9.87	0.3459	0.7294
4	4:113298305:G:A	113298305	A	ADD	1536	2.493	7.206	-11.63	16.62	0.346	0.7294
4	4:165627574:G:A	165627574	A	ADD	1536	-1.701	4.918	-11.34	7.938	-0.346	0.7294
4	4:172816200:A:G	172816200	G	ADD	1536	-1.783	5.154	-11.88	8.318	-0.346	0.7294
4	4:186622549:C:T	186622549	T	ADD	1536	-1.811	5.233	-12.07	8.446	-0.346	0.7294
5	5:78423621:C:T	78423621	T	ADD	1536	-1.936	5.596	-12.9	9.031	-0.346	0.7294
6	6:32649813:G:A	32649813	A	ADD	1536	1.638	4.734	-7.64	10.92	0.346	0.7294
6	6:32649831:G:A	32649831	A	ADD	1536	1.638	4.734	-7.64	10.92	0.346	0.7294
6	6:32686591:C:T	32686591	T	ADD	1536	-2.982	8.621	-19.88	13.91	-0.3459	0.7294
6	6:142668901:T:C	142668901	C	ADD	1536	1.572	4.542	-7.331	10.47	0.346	0.7294
6	6:148745932:A:G	148745932	G	ADD	1536	-1.686	4.873	-11.24	7.865	-0.346	0.7294
6	6:168490849:T:C	168490849	T	ADD	1536	-1.487	4.299	-9.913	6.938	-0.346	0.7294
6	6:168490858:T:G	168490858	T	ADD	1536	-1.487	4.299	-9.913	6.938	-0.346	0.7294
7	7:45695331:A:G	45695331	G	ADD	1536	-1.75	5.059	-11.66	8.164	-0.346	0.7294
8	8:13810966:A:G	13810966	G	ADD	1536	1.837	5.31	-8.571	12.25	0.346	0.7294
8	8:13810985:G:C	13810985	C	ADD	1536	1.837	5.31	-8.571	12.25	0.346	0.7294
8	8:27341183:A:G	27341183	G	ADD	1536	2.297	6.639	-10.71	15.31	0.346	0.7294
8	8:62072966:C:T	62072966	T	ADD	1536	-2.039	5.894	-13.59	9.513	-0.346	0.7294
8	8:62073044:G:A	62073044	A	ADD	1536	-2.039	5.894	-13.59	9.513	-0.346	0.7294
8	8:62073346:C:T	62073346	T	ADD	1536	-2.039	5.894	-13.59	9.513	-0.346	0.7294
8	8:113586283:T:C	113586283	C	ADD	1536	2.839	8.204	-13.24	18.92	0.346	0.7294
8	8:144199954:A:G	144199954	G	ADD	1536	-1.806	5.219	-12.03	8.423	-0.346	0.7294
9	9:3756958:T:C	3756958	C	ADD	1536	1.698	4.909	-7.923	11.32	0.346	0.7294
10	10:55817368:G:T	55817368	G	ADD	1536	1.489	4.305	-6.948	9.927	0.346	0.7294
10	10:55817409:A:G	55817409	A	ADD	1536	1.489	4.305	-6.948	9.927	0.346	0.7294
10	10:55817459:C:A	55817459	C	ADD	1536	1.489	4.305	-6.948	9.927	0.346	0.7294
10	10:55817511:G:T	55817511	G	ADD	1536	1.489	4.305	-6.948	9.927	0.346	0.7294
10	10:55817577:G:A	55817577	G	ADD	1536	1.489	4.305	-6.948	9.927	0.346	0.7294
10	10:55817612:T:C	55817612	T	ADD	1536	1.489	4.305	-6.948	9.927	0.346	0.7294
10	10:55817624:T:G	55817624	T	ADD	1536	1.489	4.305	-6.948	9.927	0.346	0.7294
10	10:55817673:A:G	55817673	A	ADD	1536	1.489	4.305	-6.948	9.927	0.346	0.7294
10	10:55817737:T:A	55817737	T	ADD	1536	1.489	4.305	-6.948	9.927	0.346	0.7294
10	10:55817843:C:T	55817843	C	ADD	1536	1.489	4.305	-6.948	9.927	0.346	0.7294
10	10:55817847:T:C	55817847	T	ADD	1536	1.489	4.305	-6.948	9.927	0.346	0.7294
10	10:55817882:T:C	55817882	T	ADD	1536	1.489	4.305	-6.948	9.927	0.346	0.7294
10	10:55818218:C:T	55818218	C	ADD	1536	1.489	4.305	-6.948	9.927	0.346	0.7294
10	10:55818306:C:T	55818306	C	ADD	1536	1.489	4.305	-6.948	9.927	0.346	0.7294
10	10:55818438:A:C	55818438	A	ADD	1536	1.489	4.305	-6.948	9.927	0.346	0.7294
10	10:55818503:G:C	55818503	G	ADD	1536	1.489	4.305	-6.948	9.927	0.346	0.7294
11	11:5444040:C:T	5444040	T	ADD	1536	2.966	8.572	-13.83	19.77	0.346	0.7294
11	11:107422122:A:G	107422122	G	ADD	1536	1.935	5.591	-9.024	12.89	0.346	0.7294
12	12:98176922:A:G	98176922	G	ADD	1536	-2.751	7.951	-18.33	12.83	-0.346	0.7294
12	12:121205604:T:C	121205604	C	ADD	1536	-1.481	4.281	-9.871	6.908	-0.346	0.7294
12	12:121209302:A:G	121209302	G	ADD	1536	-1.481	4.281	-9.871	6.908	-0.346	0.7294
14	14:58389230:A:G	58389230	G	ADD	1536	1.453	4.201	-6.781	9.688	0.3459	0.7294
14	14:58389711:C:T	58389711	T	ADD	1536	1.453	4.201	-6.781	9.688	0.3459	0.7294
14	14:81128903:C:T	81128903	T	ADD	1536	-1.729	4.997	-11.52	8.064	-0.346	0.7294
14	14:101487504:G:A	101487504	A	ADD	1536	-2.503	7.234	-16.68	11.67	-0.346	0.7294
15	15:79619440:A:G	79619440	G	ADD	1536	2.087	6.032	-9.735	13.91	0.346	0.7294
16	16:60279500:T:A	60279500	A	ADD	1536	1.783	5.152	-8.316	11.88	0.346	0.7294
18	18:13928335:G:A	13928335	A	ADD	1536	-1.713	4.951	-11.42	7.991	-0.346	0.7294
18	18:13928517:G:A	13928517	A	ADD	1536	-1.713	4.951	-11.42	7.991	-0.346	0.7294
18	18:13928640:C:T	13928640	T	ADD	1536	-1.713	4.951	-11.42	7.991	-0.346	0.7294
18	18:13928642:C:T	13928642	T	ADD	1536	-1.713	4.951	-11.42	7.991	-0.346	0.7294
18	18:13929034:G:C	13929034	C	ADD	1536	-1.713	4.951	-11.42	7.991	-0.346	0.7294
18	18:13929121:C:G	13929121	G	ADD	1536	-1.713	4.951	-11.42	7.991	-0.346	0.7294
18	18:13929512:C:T	13929512	T	ADD	1536	-1.713	4.951	-11.42	7.991	-0.346	0.7294
18	18:13929729:T:G	13929729	G	ADD	1536	-1.713	4.951	-11.42	7.991	-0.346	0.7294
18	18:13929854:C:T	13929854	T	ADD	1536	-1.713	4.951	-11.42	7.991	-0.346	0.7294
18	18:13930077:C:G	13930077	G	ADD	1536	-1.713	4.951	-11.42	7.991	-0.346	0.7294
18	18:13931093:G:T	13931093	T	ADD	1536	-1.713	4.951	-11.42	7.991	-0.346	0.7294
18	18:13932158:T:C	13932158	C	ADD	1536	-1.713	4.951	-11.42	7.991	-0.346	0.7294
18	18:13933250:T:C	13933250	C	ADD	1536	-1.713	4.951	-11.42	7.991	-0.346	0.7294
18	18:47245389:A:T	47245389	T	ADD	1536	-1.524	4.404	-10.16	7.108	-0.346	0.7294
19	19:22758564:G:A	22758564	A	ADD	1536	-2.59	7.486	-17.26	12.08	-0.346	0.7294
19	19:22759990:A:G	22759990	G	ADD	1536	-2.59	7.486	-17.26	12.08	-0.346	0.7294
19	19:22760674:G:A	22760674	A	ADD	1536	-2.59	7.486	-17.26	12.08	-0.346	0.7294
19	19:22762964:G:A	22762964	A	ADD	1536	-2.59	7.486	-17.26	12.08	-0.346	0.7294
19	19:22763493:T:C	22763493	C	ADD	1536	-2.59	7.486	-17.26	12.08	-0.346	0.7294
19	19:22765256:A:G	22765256	G	ADD	1536	-2.59	7.486	-17.26	12.08	-0.346	0.7294
21	21:29323410:T:A	29323410	A	ADD	1536	2.831	8.182	-13.21	18.87	0.346	0.7294
21	21:29323537:C:T	29323537	T	ADD	1536	2.831	8.182	-13.21	18.87	0.346	0.7294
1	1:41873894:A:G	41873894	A	ADD	1536	-1.714	4.955	-11.43	7.998	-0.3459	0.7295
1	1:79570555:G:T	79570555	T	ADD	1536	-1.57	4.538	-10.46	7.325	-0.3459	0.7295
2	2:127558664:A:G	127558664	G	ADD	1536	-2.838	8.206	-18.92	13.25	-0.3459	0.7295
2	2:165868477:G:A	165868477	A	ADD	1536	-1.516	4.384	-10.11	7.076	-0.3458	0.7295
2	2:166823335:G:A	166823335	A	ADD	1536	2.231	6.45	-10.41	14.87	0.3459	0.7295
3	3:51771828:C:G	51771828	G	ADD	1536	1.452	4.2	-6.779	9.684	0.3458	0.7295
3	3:123964415:T:C	123964415	T	ADD	1536	-1.526	4.413	-10.18	7.123	-0.3459	0.7295
3	3:184385550:T:A	184385550	A	ADD	1536	-2.452	7.091	-16.35	11.45	-0.3458	0.7295
3	3:192285918:G:A	192285918	A	ADD	1536	1.48	4.279	-6.907	9.867	0.3458	0.7295
4	4:167288054:C:T	167288054	T	ADD	1536	-2.01	5.81	-13.4	9.378	-0.3459	0.7295
4	4:168273463:A:G	168273463	G	ADD	1536	1.6	4.626	-7.466	10.67	0.3459	0.7295
5	5:18593738:C:T	18593738	T	ADD	1536	1.915	5.539	-8.941	12.77	0.3458	0.7295
6	6:21827710:G:A	21827710	G	ADD	1536	2.443	7.064	-11.4	16.29	0.3458	0.7295
6	6:30373447:C:T	30373447	T	ADD	1536	4.708	13.61	-21.97	31.39	0.3459	0.7295
6	6:30374660:C:T	30374660	T	ADD	1536	4.708	13.61	-21.97	31.39	0.3459	0.7295
6	6:31324599:T:G	31324599	G	ADD	1536	-1.75	5.06	-11.67	8.167	-0.3459	0.7295
6	6:33521865:A:G	33521865	G	ADD	1536	2.596	7.508	-12.12	17.31	0.3458	0.7295
7	7:88982742:T:C	88982742	C	ADD	1536	1.47	4.252	-6.863	9.803	0.3458	0.7295
7	7:92799163:C:G	92799163	G	ADD	1536	1.526	4.412	-7.122	10.17	0.3459	0.7295
7	7:157827587:G:C	157827587	C	ADD	1536	-1.645	4.756	-10.97	7.678	-0.3458	0.7295
8	8:460615:A:C	460615	C	ADD	1536	2.379	6.88	-11.11	15.86	0.3458	0.7295
8	8:11595969:G:A	11595969	A	ADD	1536	-2.2	6.363	-14.67	10.27	-0.3458	0.7295
8	8:11596163:G:A	11596163	A	ADD	1536	-2.2	6.363	-14.67	10.27	-0.3458	0.7295
8	8:32257673:G:A	32257673	A	ADD	1536	2.638	7.627	-12.31	17.59	0.3458	0.7295
9	9:24799940:G:A	24799940	G	ADD	1536	-1.5	4.338	-10	7.002	-0.3458	0.7295
9	9:24800511:T:C	24800511	T	ADD	1536	-1.5	4.338	-10	7.002	-0.3458	0.7295
9	9:24800658:G:A	24800658	G	ADD	1536	-1.5	4.338	-10	7.002	-0.3458	0.7295
9	9:24800910:C:T	24800910	C	ADD	1536	-1.5	4.338	-10	7.002	-0.3458	0.7295
9	9:105782908:G:T	105782908	T	ADD	1536	2.108	6.094	-9.837	14.05	0.3458	0.7295
10	10:33484829:G:A	33484829	G	ADD	1536	-1.831	5.294	-12.21	8.545	-0.3458	0.7295
10	10:35433137:G:A	35433137	A	ADD	1536	2.6	7.517	-12.13	17.33	0.3458	0.7295
10	10:35434937:A:G	35434937	G	ADD	1536	2.6	7.517	-12.13	17.33	0.3458	0.7295
10	10:35436276:C:T	35436276	T	ADD	1536	2.6	7.517	-12.13	17.33	0.3458	0.7295
10	10:35439189:T:C	35439189	C	ADD	1536	2.6	7.517	-12.13	17.33	0.3458	0.7295
10	10:35445852:A:G	35445852	G	ADD	1536	2.6	7.517	-12.13	17.33	0.3458	0.7295
10	10:35447722:T:C	35447722	C	ADD	1536	2.6	7.517	-12.13	17.33	0.3458	0.7295
10	10:35449361:C:G	35449361	G	ADD	1536	2.6	7.517	-12.13	17.33	0.3458	0.7295
10	10:35449913:C:T	35449913	T	ADD	1536	2.6	7.517	-12.13	17.33	0.3458	0.7295
10	10:35455759:A:G	35455759	G	ADD	1536	2.6	7.517	-12.13	17.33	0.3458	0.7295
10	10:35460352:G:A	35460352	A	ADD	1536	2.6	7.517	-12.13	17.33	0.3458	0.7295
10	10:35466379:A:G	35466379	G	ADD	1536	2.6	7.517	-12.13	17.33	0.3458	0.7295
10	10:35469975:T:G	35469975	G	ADD	1536	2.6	7.517	-12.13	17.33	0.3458	0.7295
10	10:35473913:A:G	35473913	G	ADD	1536	2.6	7.517	-12.13	17.33	0.3458	0.7295
10	10:35476434:T:C	35476434	C	ADD	1536	2.6	7.517	-12.13	17.33	0.3458	0.7295
10	10:35477619:G:A	35477619	A	ADD	1536	2.6	7.517	-12.13	17.33	0.3458	0.7295
10	10:67952486:C:T	67952486	T	ADD	1536	-1.451	4.196	-9.675	6.773	-0.3458	0.7295
10	10:127781384:G:C	127781384	C	ADD	1536	-2.351	6.797	-15.67	10.97	-0.3459	0.7295
12	12:21330020:G:A	21330020	A	ADD	1536	1.474	4.261	-6.878	9.826	0.3458	0.7295
12	12:114769315:A:T	114769315	T	ADD	1536	1.499	4.333	-6.993	9.991	0.3459	0.7295
12	12:130505385:G:A	130505385	A	ADD	1536	-3.109	8.988	-20.72	14.51	-0.3459	0.7295
13	13:110020975:G:A	110020975	A	ADD	1536	1.467	4.242	-6.847	9.781	0.3458	0.7295
13	13:112907426:A:G	112907426	G	ADD	1536	1.488	4.301	-6.943	9.918	0.3459	0.7295
14	14:22122823:G:A	22122823	A	ADD	1536	1.549	4.478	-7.229	10.33	0.3458	0.7295
14	14:84926370:C:A	84926370	A	ADD	1536	1.521	4.399	-7.101	10.14	0.3459	0.7295
14	14:84926585:A:T	84926585	T	ADD	1536	1.521	4.399	-7.101	10.14	0.3459	0.7295
14	14:84928889:G:A	84928889	A	ADD	1536	1.521	4.399	-7.101	10.14	0.3459	0.7295
15	15:74816379:T:C	74816379	C	ADD	1536	2.393	6.919	-11.17	15.95	0.3458	0.7295
15	15:74823609:G:C	74823609	C	ADD	1536	2.393	6.919	-11.17	15.95	0.3458	0.7295
15	15:74828838:C:G	74828838	G	ADD	1536	2.393	6.919	-11.17	15.95	0.3458	0.7295
15	15:74842729:A:T	74842729	T	ADD	1536	2.393	6.919	-11.17	15.95	0.3458	0.7295
15	15:74868536:A:C	74868536	C	ADD	1536	2.393	6.919	-11.17	15.95	0.3458	0.7295
15	15:102145855:A:G	102145855	G	ADD	1536	-1.542	4.457	-10.28	7.193	-0.3459	0.7295
16	16:82748362:A:G	82748362	G	ADD	1536	-1.694	4.899	-11.3	7.907	-0.3458	0.7295
18	18:13829354:C:T	13829354	T	ADD	1536	1.552	4.488	-7.245	10.35	0.3459	0.7295
18	18:56580135:T:C	56580135	C	ADD	1536	1.487	4.299	-6.938	9.912	0.3459	0.7295
18	18:56580785:C:A	56580785	A	ADD	1536	1.487	4.299	-6.938	9.912	0.3459	0.7295
18	18:69046164:A:G	69046164	A	ADD	1536	-1.522	4.402	-10.15	7.105	-0.3458	0.7295
19	19:51780994:A:C	51780994	C	ADD	1536	-1.898	5.488	-12.65	8.859	-0.3458	0.7295
1	1:30367970:C:T	30367970	T	ADD	1536	2.095	6.06	-9.782	13.97	0.3457	0.7296
1	1:55957272:C:T	55957272	T	ADD	1536	2.312	6.688	-10.8	15.42	0.3457	0.7296
1	1:55959982:C:A	55959982	A	ADD	1536	2.312	6.688	-10.8	15.42	0.3457	0.7296
1	1:55961169:T:C	55961169	C	ADD	1536	2.312	6.688	-10.8	15.42	0.3457	0.7296
1	1:55962210:T:G	55962210	G	ADD	1536	2.312	6.688	-10.8	15.42	0.3457	0.7296
1	1:55962835:A:G	55962835	G	ADD	1536	2.312	6.688	-10.8	15.42	0.3457	0.7296
2	2:25662578:C:A	25662578	C	ADD	1536	1.75	5.062	-8.171	11.67	0.3457	0.7296
2	2:39889458:G:A	39889458	A	ADD	1536	-2.524	7.302	-16.84	11.79	-0.3457	0.7296
2	2:76534102:A:G	76534102	G	ADD	1536	-1.535	4.44	-10.24	7.167	-0.3457	0.7296
2	2:76534456:C:T	76534456	T	ADD	1536	-1.535	4.44	-10.24	7.167	-0.3457	0.7296
2	2:239491098:A:G	239491098	G	ADD	1536	-1.576	4.558	-10.51	7.358	-0.3458	0.7296
2	2:239491250:G:A	239491250	A	ADD	1536	-1.576	4.558	-10.51	7.358	-0.3458	0.7296
3	3:16201035:G:A	16201035	A	ADD	1536	1.617	4.678	-7.552	10.79	0.3458	0.7296
3	3:21165530:A:C	21165530	C	ADD	1536	1.437	4.158	-6.711	9.586	0.3457	0.7296
3	3:45451332:A:G	45451332	G	ADD	1536	-1.618	4.681	-10.79	7.557	-0.3457	0.7296
4	4:106248230:T:C	106248230	C	ADD	1536	1.48	4.28	-6.91	9.869	0.3457	0.7296
4	4:106251109:C:A	106251109	A	ADD	1536	1.48	4.28	-6.91	9.869	0.3457	0.7296
4	4:106251541:C:T	106251541	T	ADD	1536	1.48	4.28	-6.91	9.869	0.3457	0.7296
4	4:106257007:A:C	106257007	C	ADD	1536	1.48	4.28	-6.91	9.869	0.3457	0.7296
4	4:106260991:T:C	106260991	C	ADD	1536	1.48	4.28	-6.91	9.869	0.3457	0.7296
4	4:106263450:T:G	106263450	G	ADD	1536	1.48	4.28	-6.91	9.869	0.3457	0.7296
4	4:111867082:T:C	111867082	C	ADD	1536	1.766	5.109	-8.248	11.78	0.3457	0.7296
4	4:181608833:A:G	181608833	G	ADD	1536	1.567	4.531	-7.314	10.45	0.3458	0.7296
5	5:113239693:A:G	113239693	G	ADD	1536	-1.812	5.241	-12.08	8.46	-0.3457	0.7296
5	5:150499773:A:C	150499773	C	ADD	1536	-1.992	5.762	-13.29	9.302	-0.3457	0.7296
6	6:29910759:T:A	29910759	A	ADD	1536	-1.856	5.368	-12.38	8.665	-0.3457	0.7296
7	7:21315247:T:C	21315247	C	ADD	1536	1.481	4.282	-6.912	9.874	0.3458	0.7296
7	7:21509441:A:G	21509441	G	ADD	1536	-1.62	4.684	-10.8	7.561	-0.3458	0.7296
7	7:37813678:T:C	37813678	C	ADD	1536	2.78	8.042	-12.98	18.54	0.3457	0.7296
7	7:38345469:C:T	38345469	T	ADD	1536	1.514	4.379	-7.068	10.1	0.3458	0.7296
7	7:90058193:G:A	90058193	A	ADD	1536	-2.411	6.975	-16.08	11.26	-0.3457	0.7296
7	7:115956814:T:C	115956814	C	ADD	1536	-1.516	4.384	-10.11	7.077	-0.3457	0.7296
7	7:152683529:G:A	152683529	A	ADD	1536	1.944	5.623	-9.076	12.96	0.3458	0.7296
8	8:4634731:C:G	4634731	G	ADD	1536	-1.582	4.575	-10.55	7.385	-0.3457	0.7296
8	8:4634925:G:A	4634925	A	ADD	1536	-1.582	4.575	-10.55	7.385	-0.3457	0.7296
8	8:15710762:G:A	15710762	G	ADD	1536	-1.469	4.248	-9.795	6.857	-0.3457	0.7296
8	8:16134094:G:A	16134094	A	ADD	1536	-2.462	7.122	-16.42	11.5	-0.3458	0.7296
8	8:16142133:C:G	16142133	G	ADD	1536	-2.462	7.122	-16.42	11.5	-0.3458	0.7296
8	8:37730368:G:A	37730368	G	ADD	1536	-1.777	5.139	-11.85	8.296	-0.3458	0.7296
8	8:133115951:A:C	133115951	C	ADD	1536	1.494	4.321	-6.975	9.964	0.3458	0.7296
8	8:133116251:C:T	133116251	T	ADD	1536	1.494	4.321	-6.975	9.964	0.3458	0.7296
9	9:22463201:A:G	22463201	A	ADD	1536	1.607	4.649	-7.505	10.72	0.3457	0.7296
10	10:17515340:A:G	17515340	G	ADD	1536	-1.656	4.789	-11.04	7.731	-0.3457	0.7296
10	10:33465594:G:T	33465594	T	ADD	1536	-2.127	6.152	-14.18	9.931	-0.3457	0.7296
10	10:67965010:T:G	67965010	G	ADD	1536	1.616	4.673	-7.544	10.78	0.3457	0.7296
10	10:67965812:T:C	67965812	C	ADD	1536	1.616	4.673	-7.544	10.78	0.3457	0.7296
11	11:37273845:G:A	37273845	A	ADD	1536	2.504	7.244	-11.69	16.7	0.3457	0.7296
11	11:37275932:T:C	37275932	C	ADD	1536	2.504	7.244	-11.69	16.7	0.3457	0.7296
11	11:37278469:T:C	37278469	C	ADD	1536	2.504	7.244	-11.69	16.7	0.3457	0.7296
11	11:37279576:A:G	37279576	G	ADD	1536	2.504	7.244	-11.69	16.7	0.3457	0.7296
11	11:74822891:C:A	74822891	A	ADD	1536	-1.707	4.938	-11.39	7.971	-0.3457	0.7296
11	11:74824538:C:T	74824538	T	ADD	1536	-1.707	4.938	-11.39	7.971	-0.3457	0.7296
11	11:74829349:A:G	74829349	G	ADD	1536	-1.707	4.938	-11.39	7.971	-0.3457	0.7296
11	11:74829787:G:A	74829787	A	ADD	1536	-1.707	4.938	-11.39	7.971	-0.3457	0.7296
11	11:74831203:G:T	74831203	T	ADD	1536	-1.707	4.938	-11.39	7.971	-0.3457	0.7296
11	11:74831513:G:A	74831513	A	ADD	1536	-1.707	4.938	-11.39	7.971	-0.3457	0.7296
11	11:74832341:G:C	74832341	C	ADD	1536	-1.707	4.938	-11.39	7.971	-0.3457	0.7296
11	11:74834216:C:T	74834216	T	ADD	1536	-1.707	4.938	-11.39	7.971	-0.3457	0.7296
11	11:74839404:A:C	74839404	C	ADD	1536	-1.707	4.938	-11.39	7.971	-0.3457	0.7296
11	11:74840281:C:T	74840281	T	ADD	1536	-1.707	4.938	-11.39	7.971	-0.3457	0.7296
11	11:74840414:A:T	74840414	T	ADD	1536	-1.707	4.938	-11.39	7.971	-0.3457	0.7296
11	11:105441801:A:T	105441801	T	ADD	1536	1.961	5.673	-9.158	13.08	0.3457	0.7296
12	12:81339995:G:A	81339995	A	ADD	1536	1.575	4.555	-7.353	10.5	0.3457	0.7296
12	12:86071511:G:C	86071511	C	ADD	1536	1.454	4.205	-6.787	9.695	0.3458	0.7296
12	12:86071512:T:C	86071512	C	ADD	1536	1.454	4.205	-6.787	9.695	0.3458	0.7296
12	12:86073615:T:C	86073615	C	ADD	1536	1.454	4.205	-6.787	9.695	0.3458	0.7296
12	12:86073674:T:C	86073674	C	ADD	1536	1.454	4.205	-6.787	9.695	0.3458	0.7296
12	12:86075981:A:G	86075981	G	ADD	1536	1.454	4.205	-6.787	9.695	0.3458	0.7296
13	13:27987388:C:T	27987388	T	ADD	1536	-2.273	6.577	-15.16	10.62	-0.3457	0.7296
13	13:43743464:T:C	43743464	C	ADD	1536	1.578	4.566	-7.37	10.53	0.3457	0.7296
13	13:91984402:G:A	91984402	A	ADD	1536	-2.462	7.122	-16.42	11.5	-0.3457	0.7296
13	13:97058146:A:G	97058146	G	ADD	1536	1.593	4.606	-7.435	10.62	0.3458	0.7296
13	13:109432494:G:A	109432494	A	ADD	1536	2.314	6.692	-10.8	15.43	0.3458	0.7296
14	14:51335252:G:A	51335252	A	ADD	1536	-1.994	5.768	-13.3	9.312	-0.3457	0.7296
15	15:33540380:G:A	33540380	A	ADD	1536	1.699	4.914	-7.933	11.33	0.3458	0.7296
15	15:52035013:G:A	52035013	A	ADD	1536	2.901	8.393	-13.55	19.35	0.3457	0.7296
15	15:52035113:C:A	52035113	A	ADD	1536	2.901	8.393	-13.55	19.35	0.3457	0.7296
15	15:52035160:A:G	52035160	G	ADD	1536	2.901	8.393	-13.55	19.35	0.3457	0.7296
20	20:38343237:C:A	38343237	A	ADD	1536	-1.658	4.797	-11.06	7.743	-0.3457	0.7296
20	20:57976845:T:A	57976845	A	ADD	1536	2.864	8.283	-13.37	19.1	0.3458	0.7296
21	21:18347660:C:A	18347660	C	ADD	1536	-1.572	4.548	-10.49	7.342	-0.3457	0.7296
22	22:45566843:A:G	45566843	A	ADD	1536	1.443	4.176	-6.741	9.628	0.3457	0.7296
1	1:171153577:A:G	171153577	G	ADD	1536	2.252	6.516	-10.52	15.02	0.3455	0.7297
1	1:179776841:A:G	179776841	G	ADD	1536	1.739	5.033	-8.125	11.6	0.3456	0.7297
2	2:24345707:C:G	24345707	G	ADD	1536	-2.048	5.928	-13.67	9.57	-0.3455	0.7297
2	2:24352398:A:C	24352398	C	ADD	1536	-2.048	5.928	-13.67	9.57	-0.3455	0.7297
2	2:24352824:A:T	24352824	T	ADD	1536	-2.048	5.928	-13.67	9.57	-0.3455	0.7297
2	2:24352910:G:C	24352910	C	ADD	1536	-2.048	5.928	-13.67	9.57	-0.3455	0.7297
2	2:56184398:T:C	56184398	C	ADD	1536	-2.263	6.548	-15.1	10.57	-0.3456	0.7297
2	2:68476861:G:A	68476861	G	ADD	1536	-1.506	4.357	-10.05	7.034	-0.3456	0.7297
2	2:129213452:G:A	129213452	A	ADD	1536	1.528	4.422	-7.139	10.2	0.3456	0.7297
3	3:14374731:G:T	14374731	T	ADD	1536	-1.594	4.614	-10.64	7.449	-0.3455	0.7297
3	3:21525138:G:A	21525138	A	ADD	1536	-3.105	8.984	-20.71	14.5	-0.3456	0.7297
3	3:30813296:T:C	30813296	C	ADD	1536	-1.497	4.332	-9.989	6.994	-0.3456	0.7297
3	3:30813840:G:A	30813840	A	ADD	1536	-1.497	4.332	-9.989	6.994	-0.3456	0.7297
3	3:178610172:C:G	178610172	G	ADD	1536	-2.658	7.693	-17.74	12.42	-0.3456	0.7297
3	3:179456939:T:A	179456939	A	ADD	1536	1.887	5.461	-8.816	12.59	0.3456	0.7297
4	4:157497364:T:C	157497364	C	ADD	1536	2.97	8.594	-13.87	19.81	0.3456	0.7297
4	4:157499582:C:A	157499582	A	ADD	1536	2.97	8.594	-13.87	19.81	0.3456	0.7297
5	5:53300662:A:G	53300662	G	ADD	1536	-1.441	4.17	-9.614	6.731	-0.3456	0.7297
5	5:95835324:T:C	95835324	C	ADD	1536	-1.626	4.704	-10.85	7.595	-0.3456	0.7297
5	5:95837672:C:A	95837672	A	ADD	1536	-1.626	4.704	-10.85	7.595	-0.3456	0.7297
6	6:16494994:G:A	16494994	A	ADD	1536	3.049	8.824	-14.25	20.34	0.3455	0.7297
6	6:31335323:G:C	31335323	C	ADD	1536	-1.615	4.672	-10.77	7.542	-0.3456	0.7297
6	6:36666827:A:T	36666827	T	ADD	1536	1.721	4.981	-8.041	11.48	0.3456	0.7297
6	6:90322922:A:G	90322922	G	ADD	1536	-2.499	7.233	-16.68	11.68	-0.3456	0.7297
6	6:110777109:G:A	110777109	A	ADD	1536	-3.042	8.802	-20.29	14.21	-0.3456	0.7297
7	7:7760481:T:C	7760481	C	ADD	1536	-2.612	7.559	-17.43	12.2	-0.3455	0.7297
7	7:12540033:A:G	12540033	G	ADD	1536	1.504	4.353	-7.027	10.04	0.3456	0.7297
7	7:53634202:C:G	53634202	G	ADD	1536	-1.795	5.194	-11.98	8.385	-0.3456	0.7297
7	7:53634410:G:T	53634410	T	ADD	1536	-1.795	5.194	-11.98	8.385	-0.3456	0.7297
7	7:53635085:A:G	53635085	G	ADD	1536	-1.795	5.194	-11.98	8.385	-0.3456	0.7297
7	7:53635159:C:A	53635159	A	ADD	1536	-1.795	5.194	-11.98	8.385	-0.3456	0.7297
7	7:53635274:C:T	53635274	T	ADD	1536	-1.795	5.194	-11.98	8.385	-0.3456	0.7297
7	7:53636270:A:G	53636270	G	ADD	1536	-1.795	5.194	-11.98	8.385	-0.3456	0.7297
7	7:53637762:A:T	53637762	T	ADD	1536	-1.795	5.194	-11.98	8.385	-0.3456	0.7297
7	7:53638207:T:A	53638207	A	ADD	1536	-1.795	5.194	-11.98	8.385	-0.3456	0.7297
7	7:53638569:G:A	53638569	A	ADD	1536	-1.795	5.194	-11.98	8.385	-0.3456	0.7297
7	7:53639439:C:T	53639439	T	ADD	1536	-1.795	5.194	-11.98	8.385	-0.3456	0.7297
7	7:87337759:G:A	87337759	A	ADD	1536	2.107	6.096	-9.841	14.05	0.3456	0.7297
7	7:87337779:G:A	87337779	A	ADD	1536	2.107	6.096	-9.841	14.05	0.3456	0.7297
7	7:87368731:G:A	87368731	A	ADD	1536	2.107	6.096	-9.841	14.05	0.3456	0.7297
7	7:87369685:G:A	87369685	A	ADD	1536	2.107	6.096	-9.841	14.05	0.3456	0.7297
8	8:9255250:G:A	9255250	G	ADD	1536	-1.624	4.7	-10.84	7.588	-0.3455	0.7297
8	8:9255884:T:A	9255884	T	ADD	1536	-1.624	4.7	-10.84	7.588	-0.3455	0.7297
8	8:9255927:G:A	9255927	G	ADD	1536	-1.624	4.7	-10.84	7.588	-0.3455	0.7297
8	8:26795565:A:C	26795565	C	ADD	1536	1.639	4.744	-7.658	10.94	0.3456	0.7297
8	8:26795569:T:C	26795569	C	ADD	1536	1.639	4.744	-7.658	10.94	0.3456	0.7297
8	8:59205404:C:T	59205404	T	ADD	1536	2.053	5.942	-9.592	13.7	0.3456	0.7297
8	8:59205935:T:A	59205935	A	ADD	1536	2.053	5.942	-9.592	13.7	0.3456	0.7297
8	8:59206141:T:A	59206141	A	ADD	1536	2.053	5.942	-9.592	13.7	0.3456	0.7297
8	8:59573589:A:G	59573589	G	ADD	1536	-2.88	8.334	-19.21	13.45	-0.3456	0.7297
8	8:70620267:C:T	70620267	T	ADD	1536	1.459	4.221	-6.815	9.733	0.3457	0.7297
9	9:18640590:T:C	18640590	C	ADD	1536	2.205	6.382	-10.3	14.71	0.3456	0.7297
11	11:70749700:G:C	70749700	C	ADD	1536	2.025	5.86	-9.461	13.51	0.3455	0.7297
11	11:70750021:C:T	70750021	T	ADD	1536	2.025	5.86	-9.461	13.51	0.3455	0.7297
11	11:70750994:C:T	70750994	T	ADD	1536	2.025	5.86	-9.461	13.51	0.3455	0.7297
11	11:70751980:G:A	70751980	A	ADD	1536	2.025	5.86	-9.461	13.51	0.3455	0.7297
11	11:70752717:A:G	70752717	G	ADD	1536	2.025	5.86	-9.461	13.51	0.3455	0.7297
11	11:70753015:G:A	70753015	A	ADD	1536	2.025	5.86	-9.461	13.51	0.3455	0.7297
11	11:70753491:C:T	70753491	T	ADD	1536	2.025	5.86	-9.461	13.51	0.3455	0.7297
11	11:94690880:T:C	94690880	C	ADD	1536	1.781	5.153	-8.32	11.88	0.3455	0.7297
12	12:43973853:C:T	43973853	T	ADD	1536	-1.906	5.515	-12.72	8.904	-0.3456	0.7297
12	12:43973953:A:G	43973953	G	ADD	1536	-1.906	5.515	-12.72	8.904	-0.3456	0.7297
12	12:43980535:A:G	43980535	G	ADD	1536	-1.906	5.515	-12.72	8.904	-0.3456	0.7297
12	12:105059102:G:C	105059102	C	ADD	1536	-1.633	4.724	-10.89	7.626	-0.3456	0.7297
13	13:27467135:A:T	27467135	T	ADD	1536	2.465	7.134	-11.52	16.45	0.3456	0.7297
13	13:27468492:C:T	27468492	T	ADD	1536	2.465	7.134	-11.52	16.45	0.3456	0.7297
13	13:27468673:C:T	27468673	T	ADD	1536	2.465	7.134	-11.52	16.45	0.3456	0.7297
13	13:76830039:A:C	76830039	C	ADD	1536	1.958	5.665	-9.146	13.06	0.3455	0.7297
14	14:98229487:G:A	98229487	G	ADD	1536	-2.118	6.127	-14.13	9.891	-0.3456	0.7297
15	15:63238846:A:G	63238846	G	ADD	1536	2.489	7.204	-11.63	16.61	0.3456	0.7297
15	15:91335433:G:T	91335433	T	ADD	1536	1.614	4.67	-7.539	10.77	0.3456	0.7297
16	16:13262039:G:A	13262039	A	ADD	1536	-1.494	4.323	-9.967	6.979	-0.3456	0.7297
17	17:21503147:A:C	21503147	A	ADD	1536	-1.82	5.269	-12.15	8.506	-0.3455	0.7297
17	17:69231017:G:A	69231017	A	ADD	1536	1.507	4.362	-7.042	10.06	0.3455	0.7297
18	18:55512731:A:G	55512731	A	ADD	1536	-1.471	4.257	-9.815	6.873	-0.3456	0.7297
18	18:66513615:A:G	66513615	A	ADD	1536	1.586	4.589	-7.409	10.58	0.3456	0.7297
18	18:67338165:C:T	67338165	T	ADD	1536	2.356	6.816	-11	15.71	0.3456	0.7297
19	19:1057137:G:A	1057137	A	ADD	1536	-1.974	5.71	-13.16	9.218	-0.3457	0.7297
19	19:1058176:A:G	1058176	G	ADD	1536	-1.974	5.71	-13.16	9.218	-0.3457	0.7297
22	22:32676796:G:C	32676796	C	ADD	1536	-1.59	4.6	-10.61	7.426	-0.3456	0.7297
1	1:31136441:T:C	31136441	C	ADD	1536	-2.317	6.707	-15.46	10.83	-0.3455	0.7298
1	1:47008746:T:C	47008746	C	ADD	1536	-1.516	4.39	-10.12	7.088	-0.3454	0.7298
1	1:65541823:C:T	65541823	T	ADD	1536	1.557	4.506	-7.275	10.39	0.3455	0.7298
1	1:94748833:G:C	94748833	C	ADD	1536	-1.597	4.621	-10.65	7.461	-0.3455	0.7298
1	1:94752469:G:A	94752469	A	ADD	1536	-1.597	4.621	-10.65	7.461	-0.3455	0.7298
1	1:220973498:C:T	220973498	T	ADD	1536	-2.937	8.502	-19.6	13.73	-0.3455	0.7298
3	3:18598060:G:A	18598060	A	ADD	1536	1.501	4.344	-7.014	10.02	0.3455	0.7298
3	3:39952693:C:T	39952693	T	ADD	1536	2.042	5.912	-9.545	13.63	0.3455	0.7298
3	3:39956020:C:G	39956020	G	ADD	1536	2.042	5.912	-9.545	13.63	0.3455	0.7298
3	3:39959630:C:G	39959630	G	ADD	1536	2.042	5.912	-9.545	13.63	0.3455	0.7298
3	3:123962320:C:A	123962320	C	ADD	1536	-1.521	4.403	-10.15	7.108	-0.3455	0.7298
3	3:190686446:C:T	190686446	T	ADD	1536	1.668	4.83	-7.798	11.14	0.3454	0.7298
5	5:111006012:C:T	111006012	T	ADD	1536	-2.669	7.723	-17.81	12.47	-0.3455	0.7298
6	6:28931616:G:A	28931616	G	ADD	1536	-1.688	4.886	-11.26	7.888	-0.3454	0.7298
6	6:66232692:T:C	66232692	C	ADD	1536	-2.03	5.877	-13.55	9.488	-0.3455	0.7298
6	6:78405371:T:G	78405371	G	ADD	1536	-2.343	6.782	-15.63	10.95	-0.3455	0.7298
6	6:143328322:A:G	143328322	A	ADD	1536	1.489	4.31	-6.958	9.936	0.3454	0.7298
6	6:160722197:T:C	160722197	C	ADD	1536	2.372	6.867	-11.09	15.83	0.3454	0.7298
7	7:746519:C:T	746519	T	ADD	1536	2.388	6.914	-11.16	15.94	0.3454	0.7298
7	7:747393:G:A	747393	A	ADD	1536	2.388	6.914	-11.16	15.94	0.3454	0.7298
7	7:752376:T:C	752376	C	ADD	1536	2.388	6.914	-11.16	15.94	0.3454	0.7298
7	7:753015:G:C	753015	C	ADD	1536	2.388	6.914	-11.16	15.94	0.3454	0.7298
7	7:753070:C:G	753070	G	ADD	1536	2.388	6.914	-11.16	15.94	0.3454	0.7298
7	7:753201:C:A	753201	A	ADD	1536	2.388	6.914	-11.16	15.94	0.3454	0.7298
7	7:753271:C:T	753271	T	ADD	1536	2.388	6.914	-11.16	15.94	0.3454	0.7298
7	7:14099669:G:C	14099669	C	ADD	1536	1.622	4.695	-7.579	10.82	0.3455	0.7298
8	8:6639024:T:C	6639024	C	ADD	1536	-1.597	4.623	-10.66	7.463	-0.3455	0.7298
8	8:9294964:A:C	9294964	C	ADD	1536	-3.037	8.792	-20.27	14.19	-0.3454	0.7298
8	8:20494617:T:C	20494617	T	ADD	1536	1.49	4.314	-6.964	9.945	0.3455	0.7298
8	8:20495405:A:G	20495405	A	ADD	1536	1.49	4.314	-6.964	9.945	0.3455	0.7298
8	8:38587848:C:T	38587848	T	ADD	1536	2.904	8.404	-13.57	19.38	0.3455	0.7298
8	8:83439477:G:A	83439477	A	ADD	1536	-1.887	5.463	-12.59	8.82	-0.3455	0.7298
10	10:18328899:G:A	18328899	A	ADD	1536	-1.873	5.423	-12.5	8.755	-0.3455	0.7298
10	10:18329835:G:A	18329835	A	ADD	1536	-1.873	5.423	-12.5	8.755	-0.3455	0.7298
11	11:44757108:G:A	44757108	A	ADD	1536	-1.965	5.689	-13.11	9.185	-0.3454	0.7298
11	11:73682509:G:A	73682509	A	ADD	1536	-1.442	4.175	-9.625	6.741	-0.3454	0.7298
11	11:109979036:A:G	109979036	G	ADD	1536	-2.862	8.283	-19.1	13.37	-0.3455	0.7298
11	11:109980983:T:G	109980983	G	ADD	1536	-2.862	8.283	-19.1	13.37	-0.3455	0.7298
11	11:123651621:T:A	123651621	A	ADD	1536	-1.868	5.408	-12.47	8.731	-0.3455	0.7298
11	11:123653530:C:T	123653530	T	ADD	1536	-1.868	5.408	-12.47	8.731	-0.3455	0.7298
11	11:123656468:G:A	123656468	A	ADD	1536	-1.868	5.408	-12.47	8.731	-0.3455	0.7298
11	11:123657308:A:G	123657308	G	ADD	1536	-1.868	5.408	-12.47	8.731	-0.3455	0.7298
11	11:123661411:C:T	123661411	T	ADD	1536	-1.868	5.408	-12.47	8.731	-0.3455	0.7298
11	11:123663325:A:G	123663325	G	ADD	1536	-1.868	5.408	-12.47	8.731	-0.3455	0.7298
11	11:123663611:T:C	123663611	C	ADD	1536	-1.868	5.408	-12.47	8.731	-0.3455	0.7298
11	11:123663789:T:C	123663789	C	ADD	1536	-1.868	5.408	-12.47	8.731	-0.3455	0.7298
11	11:123666083:G:A	123666083	A	ADD	1536	-1.868	5.408	-12.47	8.731	-0.3455	0.7298
12	12:83618255:T:C	83618255	C	ADD	1536	1.721	4.984	-8.046	11.49	0.3454	0.7298
12	12:96634205:A:G	96634205	G	ADD	1536	-2.415	6.992	-16.12	11.29	-0.3454	0.7298
12	12:100917055:A:C	100917055	C	ADD	1536	1.634	4.731	-7.638	10.91	0.3455	0.7298
12	12:100917124:A:G	100917124	G	ADD	1536	1.634	4.731	-7.638	10.91	0.3455	0.7298
12	12:100918252:A:G	100918252	G	ADD	1536	1.634	4.731	-7.638	10.91	0.3455	0.7298
13	13:60030255:T:G	60030255	G	ADD	1536	-2.111	6.109	-14.09	9.863	-0.3455	0.7298
13	13:82091602:C:A	82091602	A	ADD	1536	-2.065	5.98	-13.79	9.655	-0.3454	0.7298
13	13:82095776:G:A	82095776	A	ADD	1536	-2.065	5.98	-13.79	9.655	-0.3454	0.7298
13	13:82095963:G:C	82095963	C	ADD	1536	-2.065	5.98	-13.79	9.655	-0.3454	0.7298
13	13:82096283:G:A	82096283	A	ADD	1536	-2.065	5.98	-13.79	9.655	-0.3454	0.7298
13	13:82099748:C:T	82099748	T	ADD	1536	-2.065	5.98	-13.79	9.655	-0.3454	0.7298
13	13:82103435:A:G	82103435	G	ADD	1536	-2.065	5.98	-13.79	9.655	-0.3454	0.7298
13	13:102066243:T:G	102066243	G	ADD	1536	-1.585	4.589	-10.58	7.409	-0.3454	0.7298
14	14:40518272:A:G	40518272	G	ADD	1536	-1.629	4.714	-10.87	7.61	-0.3455	0.7298
14	14:40518349:A:G	40518349	G	ADD	1536	-1.629	4.714	-10.87	7.61	-0.3455	0.7298
14	14:40520357:C:T	40520357	T	ADD	1536	-1.629	4.714	-10.87	7.61	-0.3455	0.7298
14	14:40521819:T:C	40521819	C	ADD	1536	-1.629	4.714	-10.87	7.61	-0.3455	0.7298
14	14:40524063:C:T	40524063	T	ADD	1536	-1.629	4.714	-10.87	7.61	-0.3455	0.7298
14	14:40524076:C:T	40524076	T	ADD	1536	-1.629	4.714	-10.87	7.61	-0.3455	0.7298
14	14:48797086:G:A	48797086	A	ADD	1536	1.732	5.014	-8.095	11.56	0.3454	0.7298
14	14:89555379:A:G	89555379	A	ADD	1536	-1.501	4.344	-10.02	7.014	-0.3455	0.7298
15	15:93160245:G:A	93160245	A	ADD	1536	-1.703	4.929	-11.36	7.957	-0.3455	0.7298
16	16:86829815:A:G	86829815	A	ADD	1536	-1.562	4.522	-10.42	7.301	-0.3454	0.7298
18	18:45539806:G:A	45539806	G	ADD	1536	-1.585	4.588	-10.58	7.408	-0.3455	0.7298
18	18:61160035:G:A	61160035	G	ADD	1536	-1.513	4.379	-10.09	7.069	-0.3455	0.7298
19	19:41505653:G:A	41505653	G	ADD	1536	-1.536	4.445	-10.25	7.177	-0.3455	0.7298
20	20:10574043:A:G	10574043	G	ADD	1536	-1.946	5.632	-12.99	9.094	-0.3455	0.7298
20	20:10574767:C:A	10574767	A	ADD	1536	-1.946	5.632	-12.99	9.094	-0.3455	0.7298
20	20:10575782:C:T	10575782	T	ADD	1536	-1.946	5.632	-12.99	9.094	-0.3455	0.7298
20	20:10576294:A:G	10576294	G	ADD	1536	-1.946	5.632	-12.99	9.094	-0.3455	0.7298
20	20:10576591:A:G	10576591	G	ADD	1536	-1.946	5.632	-12.99	9.094	-0.3455	0.7298
22	22:27205534:G:A	27205534	A	ADD	1536	1.773	5.134	-8.288	11.83	0.3454	0.7298
1	1:64616391:G:A	64616391	A	ADD	1536	1.447	4.191	-6.766	9.661	0.3454	0.7299
1	1:224360892:A:G	224360892	A	ADD	1536	-1.533	4.44	-10.24	7.17	-0.3453	0.7299
1	1:224360933:T:G	224360933	T	ADD	1536	-1.533	4.44	-10.24	7.17	-0.3453	0.7299
2	2:113377751:G:A	113377751	A	ADD	1536	1.429	4.137	-6.679	9.536	0.3454	0.7299
2	2:221697522:A:G	221697522	A	ADD	1536	1.551	4.491	-7.252	10.35	0.3453	0.7299
3	3:15160885:G:A	15160885	A	ADD	1536	2.356	6.823	-11.02	15.73	0.3453	0.7299
3	3:36403168:T:C	36403168	C	ADD	1536	-1.76	5.097	-11.75	8.231	-0.3453	0.7299
3	3:66553647:T:C	66553647	C	ADD	1536	-2.926	8.475	-19.54	13.68	-0.3453	0.7299
3	3:71116174:C:A	71116174	A	ADD	1536	2.766	8.011	-12.93	18.47	0.3453	0.7299
3	3:175151789:C:T	175151789	T	ADD	1536	-2.46	7.123	-16.42	11.5	-0.3453	0.7299
3	3:183562925:G:A	183562925	G	ADD	1536	-1.461	4.232	-9.755	6.833	-0.3453	0.7299
3	3:194849022:G:A	194849022	A	ADD	1536	1.473	4.266	-6.889	9.835	0.3453	0.7299
4	4:157884105:A:G	157884105	G	ADD	1536	-1.486	4.302	-9.918	6.946	-0.3454	0.7299
5	5:74619745:T:C	74619745	C	ADD	1536	1.885	5.46	-8.815	12.59	0.3453	0.7299
5	5:74622241:G:A	74622241	A	ADD	1536	1.885	5.46	-8.815	12.59	0.3453	0.7299
5	5:74624949:G:C	74624949	C	ADD	1536	1.885	5.46	-8.815	12.59	0.3453	0.7299
5	5:74626548:C:T	74626548	T	ADD	1536	1.885	5.46	-8.815	12.59	0.3453	0.7299
5	5:74629751:G:A	74629751	A	ADD	1536	1.885	5.46	-8.815	12.59	0.3453	0.7299
5	5:74634473:A:G	74634473	G	ADD	1536	1.885	5.46	-8.815	12.59	0.3453	0.7299
5	5:74640826:G:C	74640826	C	ADD	1536	1.885	5.46	-8.815	12.59	0.3453	0.7299
6	6:44599741:T:G	44599741	G	ADD	1536	1.497	4.334	-6.998	9.991	0.3454	0.7299
6	6:44600814:G:A	44600814	A	ADD	1536	1.497	4.334	-6.998	9.991	0.3454	0.7299
6	6:44601475:T:C	44601475	C	ADD	1536	1.497	4.334	-6.998	9.991	0.3454	0.7299
6	6:79415802:G:A	79415802	A	ADD	1536	1.613	4.671	-7.542	10.77	0.3453	0.7299
6	6:79418048:C:T	79418048	T	ADD	1536	1.613	4.671	-7.542	10.77	0.3453	0.7299
6	6:79418216:T:C	79418216	C	ADD	1536	1.613	4.671	-7.542	10.77	0.3453	0.7299
6	6:79419430:A:G	79419430	G	ADD	1536	1.613	4.671	-7.542	10.77	0.3453	0.7299
6	6:79422483:T:G	79422483	G	ADD	1536	1.613	4.671	-7.542	10.77	0.3453	0.7299
6	6:79423204:T:G	79423204	G	ADD	1536	1.613	4.671	-7.542	10.77	0.3453	0.7299
6	6:84773758:T:C	84773758	C	ADD	1536	-2.007	5.813	-13.4	9.386	-0.3453	0.7299
6	6:87090015:A:G	87090015	G	ADD	1536	2.335	6.762	-10.92	15.59	0.3454	0.7299
6	6:104205652:C:T	104205652	T	ADD	1536	2.054	5.949	-9.606	13.71	0.3453	0.7299
6	6:153004943:T:C	153004943	C	ADD	1536	1.8	5.215	-8.421	12.02	0.3453	0.7299
6	6:153007118:C:G	153007118	G	ADD	1536	1.8	5.215	-8.421	12.02	0.3453	0.7299
6	6:153012164:C:T	153012164	T	ADD	1536	1.8	5.215	-8.421	12.02	0.3453	0.7299
7	7:3588188:G:A	3588188	A	ADD	1536	1.491	4.318	-6.972	9.954	0.3454	0.7299
7	7:10282273:G:A	10282273	A	ADD	1536	-2.739	7.931	-18.28	12.8	-0.3454	0.7299
7	7:33731212:C:G	33731212	G	ADD	1536	-1.811	5.246	-12.09	8.47	-0.3453	0.7299
8	8:8841175:G:C	8841175	C	ADD	1536	-1.89	5.471	-12.61	8.834	-0.3454	0.7299
8	8:81911363:A:C	81911363	C	ADD	1536	-2.484	7.194	-16.58	11.62	-0.3453	0.7299
9	9:133501495:G:A	133501495	A	ADD	1536	2.342	6.783	-10.95	15.64	0.3453	0.7299
10	10:45952745:T:A	45952745	A	ADD	1536	2.999	8.683	-14.02	20.02	0.3453	0.7299
10	10:45955036:A:G	45955036	G	ADD	1536	2.999	8.683	-14.02	20.02	0.3453	0.7299
10	10:45958856:G:C	45958856	C	ADD	1536	2.999	8.683	-14.02	20.02	0.3453	0.7299
10	10:45958881:A:C	45958881	C	ADD	1536	2.999	8.683	-14.02	20.02	0.3453	0.7299
11	11:33606006:A:G	33606006	G	ADD	1536	1.527	4.422	-7.14	10.19	0.3453	0.7299
12	12:100804323:C:T	100804323	T	ADD	1536	-1.641	4.753	-10.96	7.674	-0.3453	0.7299
13	13:47866646:C:G	47866646	G	ADD	1536	3.081	8.922	-14.41	20.57	0.3453	0.7299
13	13:103397937:T:G	103397937	G	ADD	1536	-1.488	4.309	-9.933	6.958	-0.3453	0.7299
14	14:33887884:A:G	33887884	A	ADD	1536	1.503	4.352	-7.026	10.03	0.3454	0.7299
14	14:70986041:T:C	70986041	T	ADD	1536	-1.452	4.206	-9.697	6.792	-0.3453	0.7299
14	14:70986179:A:G	70986179	A	ADD	1536	-1.452	4.206	-9.697	6.792	-0.3453	0.7299
14	14:70986413:T:C	70986413	T	ADD	1536	-1.452	4.206	-9.697	6.792	-0.3453	0.7299
14	14:70986751:C:G	70986751	C	ADD	1536	-1.452	4.206	-9.697	6.792	-0.3453	0.7299
14	14:70988931:T:C	70988931	T	ADD	1536	-1.452	4.206	-9.697	6.792	-0.3453	0.7299
14	14:70991650:A:C	70991650	A	ADD	1536	-1.452	4.206	-9.697	6.792	-0.3453	0.7299
14	14:70995394:A:G	70995394	A	ADD	1536	-1.452	4.206	-9.697	6.792	-0.3453	0.7299
14	14:71001222:C:T	71001222	C	ADD	1536	-1.452	4.206	-9.697	6.792	-0.3453	0.7299
14	14:71002310:C:T	71002310	C	ADD	1536	-1.452	4.206	-9.697	6.792	-0.3453	0.7299
14	14:71004376:G:C	71004376	G	ADD	1536	-1.452	4.206	-9.697	6.792	-0.3453	0.7299
14	14:71006113:T:C	71006113	T	ADD	1536	-1.452	4.206	-9.697	6.792	-0.3453	0.7299
14	14:71010166:C:T	71010166	C	ADD	1536	-1.452	4.206	-9.697	6.792	-0.3453	0.7299
14	14:71010546:C:T	71010546	C	ADD	1536	-1.452	4.206	-9.697	6.792	-0.3453	0.7299
14	14:71010967:C:A	71010967	C	ADD	1536	-1.452	4.206	-9.697	6.792	-0.3453	0.7299
14	14:71011934:G:A	71011934	G	ADD	1536	-1.452	4.206	-9.697	6.792	-0.3453	0.7299
14	14:71012205:T:C	71012205	T	ADD	1536	-1.452	4.206	-9.697	6.792	-0.3453	0.7299
14	14:96317934:G:C	96317934	C	ADD	1536	-1.804	5.225	-12.05	8.437	-0.3453	0.7299
16	16:78880891:C:G	78880891	G	ADD	1536	1.745	5.053	-8.158	11.65	0.3454	0.7299
16	16:81461322:G:A	81461322	G	ADD	1536	-1.568	4.539	-10.47	7.329	-0.3454	0.7299
17	17:4605200:A:C	4605200	A	ADD	1536	-1.97	5.704	-13.15	9.21	-0.3454	0.7299
17	17:64793662:G:A	64793662	G	ADD	1536	-1.469	4.254	-9.808	6.869	-0.3453	0.7299
20	20:4285532:A:G	4285532	G	ADD	1536	-1.537	4.451	-10.26	7.187	-0.3453	0.7299
1	1:170191520:A:G	170191520	G	ADD	1536	-2.418	7.004	-16.15	11.31	-0.3451	0.73
1	1:205502055:G:A	205502055	A	ADD	1536	-1.615	4.679	-10.79	7.555	-0.3452	0.73
2	2:12191124:C:T	12191124	T	ADD	1536	1.602	4.642	-7.496	10.7	0.3452	0.73
2	2:142610643:T:C	142610643	C	ADD	1536	-2.375	6.879	-15.86	11.11	-0.3452	0.73
2	2:231865395:C:G	231865395	G	ADD	1536	-1.45	4.201	-9.683	6.783	-0.3452	0.73
3	3:121654186:G:A	121654186	A	ADD	1536	-2.196	6.363	-14.67	10.27	-0.3452	0.73
3	3:153372276:C:A	153372276	A	ADD	1536	-1.456	4.219	-9.724	6.812	-0.3451	0.73
3	3:177744450:G:A	177744450	G	ADD	1536	-1.586	4.595	-10.59	7.42	-0.3451	0.73
3	3:194781805:G:T	194781805	T	ADD	1536	1.491	4.319	-6.975	9.956	0.3451	0.73
3	3:194781808:A:C	194781808	C	ADD	1536	1.491	4.319	-6.975	9.956	0.3451	0.73
4	4:21169399:T:C	21169399	C	ADD	1536	-1.623	4.702	-10.84	7.593	-0.3452	0.73
4	4:21169831:G:A	21169831	A	ADD	1536	-1.623	4.702	-10.84	7.593	-0.3452	0.73
4	4:44870554:C:T	44870554	T	ADD	1536	-1.544	4.472	-10.31	7.221	-0.3452	0.73
4	4:44871844:C:G	44871844	G	ADD	1536	-1.544	4.472	-10.31	7.221	-0.3452	0.73
4	4:58138412:G:A	58138412	A	ADD	1536	1.44	4.172	-6.736	9.616	0.3452	0.73
4	4:111970864:G:C	111970864	C	ADD	1536	1.446	4.189	-6.764	9.655	0.3452	0.73
4	4:169628661:C:T	169628661	T	ADD	1536	1.546	4.479	-7.233	10.33	0.3452	0.73
5	5:146556930:G:A	146556930	G	ADD	1536	-1.546	4.478	-10.32	7.231	-0.3452	0.73
5	5:164752767:A:G	164752767	G	ADD	1536	-1.714	4.964	-11.44	8.016	-0.3452	0.73
6	6:31388386:A:G	31388386	G	ADD	1536	-3.393	9.83	-22.66	15.87	-0.3452	0.73
6	6:31389067:A:C	31389067	C	ADD	1536	-3.393	9.83	-22.66	15.87	-0.3452	0.73
6	6:31389208:A:G	31389208	G	ADD	1536	-3.393	9.83	-22.66	15.87	-0.3452	0.73
6	6:31389923:G:A	31389923	A	ADD	1536	-3.393	9.83	-22.66	15.87	-0.3452	0.73
6	6:31391389:C:T	31391389	T	ADD	1536	-3.393	9.83	-22.66	15.87	-0.3452	0.73
6	6:31391667:C:T	31391667	T	ADD	1536	-3.393	9.83	-22.66	15.87	-0.3452	0.73
6	6:31394939:G:A	31394939	A	ADD	1536	-3.393	9.83	-22.66	15.87	-0.3452	0.73
6	6:31397408:T:C	31397408	C	ADD	1536	-3.393	9.83	-22.66	15.87	-0.3452	0.73
6	6:31397410:T:C	31397410	C	ADD	1536	-3.393	9.83	-22.66	15.87	-0.3452	0.73
6	6:31397416:C:T	31397416	T	ADD	1536	-3.393	9.83	-22.66	15.87	-0.3452	0.73
6	6:31397421:T:C	31397421	C	ADD	1536	-3.393	9.83	-22.66	15.87	-0.3452	0.73
6	6:31397434:T:C	31397434	C	ADD	1536	-3.393	9.83	-22.66	15.87	-0.3452	0.73
6	6:31397464:T:C	31397464	C	ADD	1536	-3.393	9.83	-22.66	15.87	-0.3452	0.73
6	6:31397475:T:C	31397475	C	ADD	1536	-3.393	9.83	-22.66	15.87	-0.3452	0.73
6	6:31397488:T:C	31397488	C	ADD	1536	-3.393	9.83	-22.66	15.87	-0.3452	0.73
6	6:31397490:T:C	31397490	C	ADD	1536	-3.393	9.83	-22.66	15.87	-0.3452	0.73
6	6:31397514:T:C	31397514	C	ADD	1536	-3.393	9.83	-22.66	15.87	-0.3452	0.73
6	6:31397516:T:C	31397516	C	ADD	1536	-3.393	9.83	-22.66	15.87	-0.3452	0.73
6	6:31397614:A:G	31397614	G	ADD	1536	-3.393	9.83	-22.66	15.87	-0.3452	0.73
6	6:31397844:C:T	31397844	T	ADD	1536	-3.393	9.83	-22.66	15.87	-0.3452	0.73
6	6:31397981:G:A	31397981	A	ADD	1536	-3.393	9.83	-22.66	15.87	-0.3452	0.73
6	6:31397984:A:T	31397984	T	ADD	1536	-3.393	9.83	-22.66	15.87	-0.3452	0.73
6	6:31398047:A:T	31398047	T	ADD	1536	-3.393	9.83	-22.66	15.87	-0.3452	0.73
6	6:31398180:C:A	31398180	A	ADD	1536	-3.393	9.83	-22.66	15.87	-0.3452	0.73
6	6:31398205:G:T	31398205	T	ADD	1536	-3.393	9.83	-22.66	15.87	-0.3452	0.73
6	6:31400315:G:A	31400315	A	ADD	1536	-3.393	9.83	-22.66	15.87	-0.3452	0.73
6	6:31400873:G:T	31400873	T	ADD	1536	-3.393	9.83	-22.66	15.87	-0.3452	0.73
6	6:31401315:C:A	31401315	A	ADD	1536	-3.393	9.83	-22.66	15.87	-0.3452	0.73
6	6:31402054:C:T	31402054	T	ADD	1536	-3.393	9.83	-22.66	15.87	-0.3452	0.73
6	6:31402312:C:T	31402312	T	ADD	1536	-3.393	9.83	-22.66	15.87	-0.3452	0.73
6	6:31403508:A:G	31403508	G	ADD	1536	-3.393	9.83	-22.66	15.87	-0.3452	0.73
6	6:31404456:A:G	31404456	G	ADD	1536	-3.393	9.83	-22.66	15.87	-0.3452	0.73
6	6:31404472:T:C	31404472	C	ADD	1536	-3.393	9.83	-22.66	15.87	-0.3452	0.73
6	6:31404534:T:G	31404534	G	ADD	1536	-3.393	9.83	-22.66	15.87	-0.3452	0.73
6	6:31405472:T:C	31405472	C	ADD	1536	-3.393	9.83	-22.66	15.87	-0.3452	0.73
6	6:31407133:G:A	31407133	A	ADD	1536	-3.393	9.83	-22.66	15.87	-0.3452	0.73
6	6:31407449:T:A	31407449	A	ADD	1536	-3.393	9.83	-22.66	15.87	-0.3452	0.73
6	6:31408137:C:T	31408137	T	ADD	1536	-3.393	9.83	-22.66	15.87	-0.3452	0.73
6	6:31408378:G:A	31408378	A	ADD	1536	-3.393	9.83	-22.66	15.87	-0.3452	0.73
6	6:31409802:A:T	31409802	T	ADD	1536	-3.393	9.83	-22.66	15.87	-0.3452	0.73
6	6:31410274:A:G	31410274	G	ADD	1536	-3.393	9.83	-22.66	15.87	-0.3452	0.73
6	6:31410537:C:T	31410537	T	ADD	1536	-3.393	9.83	-22.66	15.87	-0.3452	0.73
6	6:31411004:A:T	31411004	T	ADD	1536	-3.393	9.83	-22.66	15.87	-0.3452	0.73
6	6:31411005:T:A	31411005	A	ADD	1536	-3.393	9.83	-22.66	15.87	-0.3452	0.73
6	6:31411556:A:G	31411556	G	ADD	1536	-3.393	9.83	-22.66	15.87	-0.3452	0.73
6	6:31411754:A:T	31411754	T	ADD	1536	-3.393	9.83	-22.66	15.87	-0.3452	0.73
6	6:31688518:T:A	31688518	A	ADD	1536	-1.571	4.552	-10.49	7.35	-0.3452	0.73
6	6:32312155:T:A	32312155	A	ADD	1536	-3.501	10.14	-23.38	16.38	-0.3452	0.73
7	7:9881377:G:A	9881377	A	ADD	1536	-1.717	4.973	-11.46	8.031	-0.3452	0.73
7	7:12825019:T:A	12825019	A	ADD	1536	-1.543	4.471	-10.31	7.22	-0.3452	0.73
7	7:12825071:G:C	12825071	C	ADD	1536	-1.543	4.471	-10.31	7.22	-0.3452	0.73
7	7:12825217:T:A	12825217	A	ADD	1536	-1.543	4.471	-10.31	7.22	-0.3452	0.73
7	7:12825318:C:T	12825318	T	ADD	1536	-1.543	4.471	-10.31	7.22	-0.3452	0.73
7	7:12825741:C:T	12825741	T	ADD	1536	-1.543	4.471	-10.31	7.22	-0.3452	0.73
7	7:12825954:G:C	12825954	C	ADD	1536	-1.543	4.471	-10.31	7.22	-0.3452	0.73
7	7:12826272:C:T	12826272	T	ADD	1536	-1.543	4.471	-10.31	7.22	-0.3452	0.73
7	7:12826378:G:A	12826378	A	ADD	1536	-1.543	4.471	-10.31	7.22	-0.3452	0.73
7	7:12826398:T:C	12826398	C	ADD	1536	-1.543	4.471	-10.31	7.22	-0.3452	0.73
7	7:12826442:A:G	12826442	G	ADD	1536	-1.543	4.471	-10.31	7.22	-0.3452	0.73
7	7:12827063:G:A	12827063	A	ADD	1536	-1.543	4.471	-10.31	7.22	-0.3452	0.73
7	7:12827790:C:T	12827790	T	ADD	1536	-1.543	4.471	-10.31	7.22	-0.3452	0.73
7	7:12827900:T:A	12827900	A	ADD	1536	-1.543	4.471	-10.31	7.22	-0.3452	0.73
7	7:12828404:C:T	12828404	T	ADD	1536	-1.543	4.471	-10.31	7.22	-0.3452	0.73
7	7:12828953:T:A	12828953	A	ADD	1536	-1.543	4.471	-10.31	7.22	-0.3452	0.73
7	7:12829126:C:T	12829126	T	ADD	1536	-1.543	4.471	-10.31	7.22	-0.3452	0.73
7	7:48194926:G:A	48194926	A	ADD	1536	-2.708	7.843	-18.08	12.67	-0.3452	0.73
8	8:2517463:G:A	2517463	A	ADD	1536	-1.754	5.081	-11.71	8.205	-0.3451	0.73
8	8:4647134:G:A	4647134	A	ADD	1536	-1.747	5.06	-11.66	8.171	-0.3452	0.73
8	8:18007220:C:A	18007220	A	ADD	1536	-2.19	6.344	-14.62	10.24	-0.3452	0.73
8	8:23233880:C:T	23233880	T	ADD	1536	2.731	7.913	-12.78	18.24	0.3452	0.73
8	8:67354250:C:T	67354250	C	ADD	1536	-1.535	4.447	-10.25	7.182	-0.3452	0.73
8	8:70761910:C:T	70761910	T	ADD	1536	1.578	4.572	-7.382	10.54	0.3452	0.73
8	8:80612189:A:C	80612189	C	ADD	1536	-1.994	5.777	-13.32	9.328	-0.3452	0.73
8	8:80613324:A:G	80613324	G	ADD	1536	-1.994	5.777	-13.32	9.328	-0.3452	0.73
9	9:34572767:T:G	34572767	G	ADD	1536	-1.465	4.244	-9.782	6.852	-0.3452	0.73
9	9:94204608:C:T	94204608	T	ADD	1536	-1.514	4.387	-10.11	7.084	-0.3451	0.73
9	9:94205375:A:G	94205375	G	ADD	1536	-1.514	4.387	-10.11	7.084	-0.3451	0.73
9	9:94206338:G:A	94206338	A	ADD	1536	-1.514	4.387	-10.11	7.084	-0.3451	0.73
9	9:94207703:T:C	94207703	C	ADD	1536	-1.514	4.387	-10.11	7.084	-0.3451	0.73
10	10:2356855:T:C	2356855	C	ADD	1536	2.316	6.709	-10.83	15.46	0.3452	0.73
10	10:32628171:A:C	32628171	C	ADD	1536	2.658	7.7	-12.43	17.75	0.3452	0.73
11	11:20648380:G:A	20648380	A	ADD	1536	2.73	7.91	-12.77	18.23	0.3452	0.73
12	12:105104733:A:G	105104733	G	ADD	1536	-1.536	4.451	-10.26	7.188	-0.3452	0.73
12	12:115176035:T:C	115176035	C	ADD	1536	-1.624	4.704	-10.84	7.596	-0.3452	0.73
12	12:115176627:G:A	115176627	A	ADD	1536	-1.624	4.704	-10.84	7.596	-0.3452	0.73
12	12:115178039:T:C	115178039	C	ADD	1536	-1.624	4.704	-10.84	7.596	-0.3452	0.73
13	13:46405263:G:A	46405263	A	ADD	1536	-1.508	4.367	-10.07	7.051	-0.3452	0.73
16	16:13483132:G:C	13483132	C	ADD	1536	1.909	5.531	-8.931	12.75	0.3452	0.73
16	16:87027987:G:A	87027987	A	ADD	1536	-1.981	5.739	-13.23	9.267	-0.3452	0.73
18	18:8801977:G:C	8801977	G	ADD	1536	1.518	4.397	-7.1	10.14	0.3452	0.73
1	1:11375944:A:C	11375944	C	ADD	1536	2.939	8.516	-13.75	19.63	0.3451	0.7301
1	1:120169052:A:C	120169052	C	ADD	1536	-1.658	4.806	-11.08	7.761	-0.3451	0.7301
1	1:218532763:C:T	218532763	T	ADD	1536	2.891	8.377	-13.53	19.31	0.3451	0.7301
1	1:218535679:C:T	218535679	T	ADD	1536	2.891	8.377	-13.53	19.31	0.3451	0.7301
1	1:218535915:A:G	218535915	G	ADD	1536	2.891	8.377	-13.53	19.31	0.3451	0.7301
1	1:246361943:C:T	246361943	T	ADD	1536	-1.698	4.921	-11.34	7.947	-0.345	0.7301
1	1:246364533:A:G	246364533	G	ADD	1536	-1.698	4.921	-11.34	7.947	-0.345	0.7301
1	1:246364645:C:T	246364645	T	ADD	1536	-1.698	4.921	-11.34	7.947	-0.345	0.7301
1	1:246364653:C:T	246364653	T	ADD	1536	-1.698	4.921	-11.34	7.947	-0.345	0.7301
1	1:246364678:T:C	246364678	C	ADD	1536	-1.698	4.921	-11.34	7.947	-0.345	0.7301
1	1:246364680:G:T	246364680	T	ADD	1536	-1.698	4.921	-11.34	7.947	-0.345	0.7301
1	1:246364811:A:G	246364811	G	ADD	1536	-1.698	4.921	-11.34	7.947	-0.345	0.7301
1	1:246365186:A:G	246365186	G	ADD	1536	-1.698	4.921	-11.34	7.947	-0.345	0.7301
1	1:246366328:G:A	246366328	A	ADD	1536	-1.698	4.921	-11.34	7.947	-0.345	0.7301
1	1:246366572:C:T	246366572	T	ADD	1536	-1.698	4.921	-11.34	7.947	-0.345	0.7301
1	1:246367240:C:A	246367240	A	ADD	1536	-1.698	4.921	-11.34	7.947	-0.345	0.7301
1	1:246367574:C:T	246367574	T	ADD	1536	-1.698	4.921	-11.34	7.947	-0.345	0.7301
1	1:246367606:T:C	246367606	C	ADD	1536	-1.698	4.921	-11.34	7.947	-0.345	0.7301
1	1:246367797:A:T	246367797	T	ADD	1536	-1.698	4.921	-11.34	7.947	-0.345	0.7301
1	1:246367872:C:T	246367872	T	ADD	1536	-1.698	4.921	-11.34	7.947	-0.345	0.7301
1	1:246368048:T:C	246368048	C	ADD	1536	-1.698	4.921	-11.34	7.947	-0.345	0.7301
1	1:246368303:C:T	246368303	T	ADD	1536	-1.698	4.921	-11.34	7.947	-0.345	0.7301
1	1:246368711:G:C	246368711	C	ADD	1536	-1.698	4.921	-11.34	7.947	-0.345	0.7301
1	1:246368725:A:T	246368725	T	ADD	1536	-1.698	4.921	-11.34	7.947	-0.345	0.7301
1	1:246368756:C:T	246368756	T	ADD	1536	-1.698	4.921	-11.34	7.947	-0.345	0.7301
1	1:246368851:T:C	246368851	C	ADD	1536	-1.698	4.921	-11.34	7.947	-0.345	0.7301
1	1:246368964:A:G	246368964	G	ADD	1536	-1.698	4.921	-11.34	7.947	-0.345	0.7301
1	1:246369133:A:C	246369133	C	ADD	1536	-1.698	4.921	-11.34	7.947	-0.345	0.7301
1	1:246369258:G:T	246369258	T	ADD	1536	-1.698	4.921	-11.34	7.947	-0.345	0.7301
1	1:246370415:G:C	246370415	C	ADD	1536	-1.698	4.921	-11.34	7.947	-0.345	0.7301
1	1:246379891:C:T	246379891	T	ADD	1536	-1.698	4.921	-11.34	7.947	-0.345	0.7301
1	1:246380009:A:T	246380009	T	ADD	1536	-1.698	4.921	-11.34	7.947	-0.345	0.7301
1	1:246381654:G:A	246381654	A	ADD	1536	-1.698	4.921	-11.34	7.947	-0.345	0.7301
1	1:246381782:A:T	246381782	T	ADD	1536	-1.698	4.921	-11.34	7.947	-0.345	0.7301
1	1:246382126:A:G	246382126	G	ADD	1536	-1.698	4.921	-11.34	7.947	-0.345	0.7301
1	1:246394176:G:A	246394176	A	ADD	1536	-1.698	4.921	-11.34	7.947	-0.345	0.7301
1	1:246400105:T:C	246400105	C	ADD	1536	-1.698	4.921	-11.34	7.947	-0.345	0.7301
2	2:33034554:T:C	33034554	C	ADD	1536	-1.484	4.301	-9.915	6.947	-0.345	0.7301
2	2:40824765:T:C	40824765	C	ADD	1536	-1.476	4.279	-9.863	6.91	-0.3451	0.7301
2	2:169092428:T:A	169092428	A	ADD	1536	1.537	4.453	-7.191	10.26	0.3451	0.7301
2	2:218676585:C:G	218676585	G	ADD	1536	-2.058	5.966	-13.75	9.635	-0.345	0.7301
2	2:218676970:A:C	218676970	C	ADD	1536	-2.058	5.966	-13.75	9.635	-0.345	0.7301
3	3:5781014:C:G	5781014	G	ADD	1536	-1.878	5.444	-12.55	8.792	-0.345	0.7301
3	3:16849828:G:A	16849828	A	ADD	1536	-1.89	5.479	-12.63	8.848	-0.345	0.7301
3	3:16851033:G:A	16851033	A	ADD	1536	-1.89	5.479	-12.63	8.848	-0.345	0.7301
3	3:16852804:C:A	16852804	A	ADD	1536	-1.89	5.479	-12.63	8.848	-0.345	0.7301
3	3:16853153:T:G	16853153	G	ADD	1536	-1.89	5.479	-12.63	8.848	-0.345	0.7301
3	3:84923938:C:T	84923938	T	ADD	1536	2.616	7.58	-12.24	17.47	0.3451	0.7301
3	3:84924788:C:T	84924788	T	ADD	1536	2.616	7.58	-12.24	17.47	0.3451	0.7301
3	3:84927805:T:C	84927805	C	ADD	1536	2.616	7.58	-12.24	17.47	0.3451	0.7301
3	3:84930292:T:C	84930292	C	ADD	1536	2.616	7.58	-12.24	17.47	0.3451	0.7301
3	3:84941127:C:G	84941127	G	ADD	1536	2.616	7.58	-12.24	17.47	0.3451	0.7301
3	3:84941282:C:G	84941282	G	ADD	1536	2.616	7.58	-12.24	17.47	0.3451	0.7301
3	3:84942063:T:C	84942063	C	ADD	1536	2.616	7.58	-12.24	17.47	0.3451	0.7301
4	4:52926216:T:A	52926216	A	ADD	1536	1.474	4.272	-6.898	9.846	0.3451	0.7301
4	4:178216472:G:A	178216472	A	ADD	1536	-1.5	4.348	-10.02	7.021	-0.3451	0.7301
4	4:180914926:A:T	180914926	T	ADD	1536	-2.026	5.871	-13.53	9.481	-0.345	0.7301
4	4:180915536:C:G	180915536	G	ADD	1536	-2.026	5.871	-13.53	9.481	-0.345	0.7301
5	5:132529906:G:A	132529906	A	ADD	1536	-1.465	4.247	-9.79	6.859	-0.345	0.7301
5	5:178804872:C:T	178804872	T	ADD	1536	1.492	4.325	-6.984	9.969	0.3451	0.7301
6	6:17829756:T:C	17829756	C	ADD	1536	-1.511	4.378	-10.09	7.07	-0.3451	0.7301
6	6:17836994:A:G	17836994	G	ADD	1536	-1.511	4.378	-10.09	7.07	-0.3451	0.7301
6	6:150700799:C:T	150700799	T	ADD	1536	-1.654	4.792	-11.05	7.739	-0.345	0.7301
6	6:152286130:A:G	152286130	G	ADD	1536	1.464	4.242	-6.85	9.778	0.345	0.7301
7	7:40145521:G:A	40145521	A	ADD	1536	-1.563	4.531	-10.44	7.316	-0.3451	0.7301
7	7:57383038:A:G	57383038	A	ADD	1536	-1.433	4.151	-9.569	6.704	-0.3451	0.7301
7	7:64768313:C:G	64768313	G	ADD	1536	-1.514	4.387	-10.11	7.085	-0.3451	0.7301
7	7:64768324:T:C	64768324	C	ADD	1536	-1.514	4.387	-10.11	7.085	-0.3451	0.7301
7	7:64768560:C:T	64768560	T	ADD	1536	-1.514	4.387	-10.11	7.085	-0.3451	0.7301
7	7:64768573:G:A	64768573	A	ADD	1536	-1.514	4.387	-10.11	7.085	-0.3451	0.7301
7	7:64768741:T:C	64768741	C	ADD	1536	-1.514	4.387	-10.11	7.085	-0.3451	0.7301
7	7:64769031:C:T	64769031	T	ADD	1536	-1.514	4.387	-10.11	7.085	-0.3451	0.7301
7	7:64769259:G:A	64769259	A	ADD	1536	-1.514	4.387	-10.11	7.085	-0.3451	0.7301
7	7:64769344:A:G	64769344	G	ADD	1536	-1.514	4.387	-10.11	7.085	-0.3451	0.7301
7	7:64769862:T:G	64769862	G	ADD	1536	-1.514	4.387	-10.11	7.085	-0.3451	0.7301
7	7:64770462:G:A	64770462	A	ADD	1536	-1.514	4.387	-10.11	7.085	-0.3451	0.7301
7	7:64770496:C:T	64770496	T	ADD	1536	-1.514	4.387	-10.11	7.085	-0.3451	0.7301
7	7:64770850:A:C	64770850	C	ADD	1536	-1.514	4.387	-10.11	7.085	-0.3451	0.7301
7	7:64771126:A:G	64771126	G	ADD	1536	-1.514	4.387	-10.11	7.085	-0.3451	0.7301
7	7:64771172:A:G	64771172	G	ADD	1536	-1.514	4.387	-10.11	7.085	-0.3451	0.7301
7	7:64771191:C:T	64771191	T	ADD	1536	-1.514	4.387	-10.11	7.085	-0.3451	0.7301
7	7:64771443:G:A	64771443	A	ADD	1536	-1.514	4.387	-10.11	7.085	-0.3451	0.7301
7	7:64771887:C:T	64771887	T	ADD	1536	-1.514	4.387	-10.11	7.085	-0.3451	0.7301
7	7:79587832:T:G	79587832	G	ADD	1536	-2.244	6.502	-14.99	10.5	-0.3451	0.7301
7	7:79588534:A:G	79588534	G	ADD	1536	-2.244	6.502	-14.99	10.5	-0.3451	0.7301
7	7:79589249:T:A	79589249	A	ADD	1536	-2.244	6.502	-14.99	10.5	-0.3451	0.7301
8	8:20315207:G:A	20315207	G	ADD	1536	-1.505	4.364	-10.06	7.048	-0.345	0.7301
8	8:59261256:G:A	59261256	A	ADD	1536	1.715	4.97	-8.027	11.46	0.345	0.7301
8	8:70067613:G:A	70067613	A	ADD	1536	-1.469	4.256	-9.811	6.874	-0.345	0.7301
9	9:23257582:G:A	23257582	A	ADD	1536	3.083	8.934	-14.43	20.59	0.345	0.7301
10	10:106060209:T:C	106060209	C	ADD	1536	2.475	7.174	-11.58	16.53	0.345	0.7301
10	10:106065731:C:G	106065731	G	ADD	1536	2.475	7.174	-11.58	16.53	0.345	0.7301
10	10:106065904:G:A	106065904	A	ADD	1536	2.475	7.174	-11.58	16.53	0.345	0.7301
10	10:106066688:C:G	106066688	G	ADD	1536	2.475	7.174	-11.58	16.53	0.345	0.7301
10	10:106068338:G:A	106068338	A	ADD	1536	2.475	7.174	-11.58	16.53	0.345	0.7301
10	10:106068471:C:T	106068471	T	ADD	1536	2.475	7.174	-11.58	16.53	0.345	0.7301
10	10:126253625:G:A	126253625	A	ADD	1536	-1.585	4.594	-10.59	7.419	-0.3451	0.7301
10	10:129705394:A:G	129705394	G	ADD	1536	1.504	4.361	-7.042	10.05	0.345	0.7301
11	11:42711174:C:T	42711174	T	ADD	1536	2.616	7.583	-12.25	17.48	0.345	0.7301
11	11:42714097:T:A	42714097	A	ADD	1536	2.616	7.583	-12.25	17.48	0.345	0.7301
11	11:42716555:C:T	42716555	T	ADD	1536	2.616	7.583	-12.25	17.48	0.345	0.7301
11	11:42723502:C:A	42723502	A	ADD	1536	2.616	7.583	-12.25	17.48	0.345	0.7301
11	11:60186740:G:A	60186740	A	ADD	1536	1.848	5.355	-8.648	12.34	0.3451	0.7301
12	12:62366508:A:G	62366508	G	ADD	1536	1.836	5.322	-8.594	12.27	0.345	0.7301
12	12:126956126:G:A	126956126	A	ADD	1536	-3.126	9.061	-20.89	14.63	-0.345	0.7301
12	12:126956864:G:C	126956864	C	ADD	1536	-3.126	9.061	-20.89	14.63	-0.345	0.7301
13	13:59931083:A:G	59931083	G	ADD	1536	1.819	5.273	-8.515	12.15	0.3451	0.7301
13	13:101532355:G:A	101532355	A	ADD	1536	3.198	9.265	-14.96	21.36	0.3451	0.7301
14	14:72980917:T:C	72980917	C	ADD	1536	-2.092	6.063	-13.97	9.791	-0.345	0.7301
15	15:73849897:C:G	73849897	G	ADD	1536	-2.396	6.943	-16	11.21	-0.345	0.7301
16	16:84234146:G:A	84234146	A	ADD	1536	1.456	4.219	-6.814	9.725	0.345	0.7301
17	17:32627134:G:A	32627134	A	ADD	1536	2.516	7.291	-11.77	16.81	0.3451	0.7301
17	17:77859992:C:G	77859992	G	ADD	1536	2.026	5.87	-9.48	13.53	0.3451	0.7301
17	17:77860350:T:A	77860350	A	ADD	1536	2.026	5.87	-9.48	13.53	0.3451	0.7301
18	18:69411438:A:C	69411438	C	ADD	1536	-1.487	4.309	-9.933	6.959	-0.3451	0.7301
22	22:30460247:A:G	30460247	G	ADD	1536	2.291	6.639	-10.72	15.3	0.3451	0.7301
22	22:30462705:G:A	30462705	A	ADD	1536	2.291	6.639	-10.72	15.3	0.3451	0.7301
22	22:30470925:A:T	30470925	T	ADD	1536	2.291	6.639	-10.72	15.3	0.3451	0.7301
22	22:30474310:C:A	30474310	A	ADD	1536	2.291	6.639	-10.72	15.3	0.3451	0.7301
1	1:1110225:C:T	1110225	T	ADD	1536	-2.486	7.207	-16.61	11.64	-0.3449	0.7302
1	1:1110368:C:T	1110368	T	ADD	1536	-2.486	7.207	-16.61	11.64	-0.3449	0.7302
1	1:1110420:T:C	1110420	C	ADD	1536	-2.486	7.207	-16.61	11.64	-0.3449	0.7302
1	1:47625403:C:G	47625403	G	ADD	1536	-2.632	7.632	-17.59	12.33	-0.3449	0.7302
1	1:47626290:G:T	47626290	T	ADD	1536	-2.632	7.632	-17.59	12.33	-0.3449	0.7302
1	1:47630369:G:T	47630369	T	ADD	1536	-2.632	7.632	-17.59	12.33	-0.3449	0.7302
1	1:47630455:A:T	47630455	T	ADD	1536	-2.632	7.632	-17.59	12.33	-0.3449	0.7302
2	2:1512963:C:A	1512963	A	ADD	1536	-2.34	6.783	-15.63	10.96	-0.3449	0.7302
2	2:28898837:C:T	28898837	T	ADD	1536	-1.534	4.449	-10.25	7.185	-0.3449	0.7302
2	2:50502363:T:A	50502363	A	ADD	1536	1.895	5.492	-8.869	12.66	0.345	0.7302
2	2:56466211:C:T	56466211	T	ADD	1536	1.563	4.53	-7.316	10.44	0.345	0.7302
2	2:59928164:A:G	59928164	G	ADD	1536	1.545	4.478	-7.232	10.32	0.345	0.7302
2	2:65877026:A:G	65877026	G	ADD	1536	-2.727	7.908	-18.23	12.77	-0.3449	0.7302
2	2:65877938:A:G	65877938	G	ADD	1536	-2.727	7.908	-18.23	12.77	-0.3449	0.7302
2	2:65878018:T:G	65878018	G	ADD	1536	-2.727	7.908	-18.23	12.77	-0.3449	0.7302
2	2:101452501:A:G	101452501	G	ADD	1536	1.62	4.698	-7.588	10.83	0.3449	0.7302
2	2:102188363:A:G	102188363	G	ADD	1536	1.938	5.618	-9.073	12.95	0.3449	0.7302
2	2:171258505:C:T	171258505	T	ADD	1536	1.601	4.64	-7.493	10.69	0.345	0.7302
2	2:173088121:A:G	173088121	A	ADD	1536	-1.892	5.486	-12.64	8.86	-0.3449	0.7302
2	2:185963522:A:T	185963522	T	ADD	1536	2.096	6.076	-9.813	14.01	0.345	0.7302
2	2:224006491:C:T	224006491	T	ADD	1536	2.369	6.87	-11.1	15.83	0.3449	0.7302
2	2:224010921:A:T	224010921	T	ADD	1536	2.369	6.87	-11.1	15.83	0.3449	0.7302
3	3:723460:A:C	723460	C	ADD	1536	-1.556	4.511	-10.4	7.285	-0.3449	0.7302
3	3:10752898:A:G	10752898	G	ADD	1536	2.903	8.418	-13.6	19.4	0.3449	0.7302
3	3:20510539:C:T	20510539	T	ADD	1536	-1.815	5.262	-12.13	8.498	-0.345	0.7302
3	3:28743880:A:G	28743880	G	ADD	1536	1.786	5.179	-8.364	11.94	0.3449	0.7302
3	3:28744027:C:T	28744027	T	ADD	1536	1.786	5.179	-8.364	11.94	0.3449	0.7302
3	3:32902163:G:A	32902163	A	ADD	1536	2.301	6.671	-10.77	15.38	0.3449	0.7302
3	3:33178908:C:T	33178908	T	ADD	1536	-1.588	4.605	-10.61	7.436	-0.3449	0.7302
3	3:55194254:A:G	55194254	A	ADD	1536	-1.54	4.465	-10.29	7.212	-0.345	0.7302
3	3:64992436:A:G	64992436	G	ADD	1536	1.749	5.072	-8.191	11.69	0.345	0.7302
3	3:112696331:G:A	112696331	A	ADD	1536	-1.573	4.562	-10.51	7.368	-0.3449	0.7302
3	3:186705149:A:G	186705149	G	ADD	1536	-1.703	4.937	-11.38	7.974	-0.3449	0.7302
4	4:12554693:G:A	12554693	A	ADD	1536	-1.787	5.18	-11.94	8.366	-0.3449	0.7302
4	4:83409545:A:G	83409545	G	ADD	1536	1.683	4.881	-7.882	11.25	0.3449	0.7302
4	4:90761357:T:A	90761357	A	ADD	1536	-1.582	4.588	-10.57	7.409	-0.3449	0.7302
4	4:91685073:C:G	91685073	G	ADD	1536	-1.629	4.722	-10.88	7.626	-0.3449	0.7302
4	4:91689850:T:A	91689850	A	ADD	1536	-1.629	4.722	-10.88	7.626	-0.3449	0.7302
4	4:157526089:G:T	157526089	T	ADD	1536	1.524	4.418	-7.135	10.18	0.3449	0.7302
5	5:39659018:A:G	39659018	G	ADD	1536	-1.463	4.24	-9.774	6.849	-0.3449	0.7302
5	5:60499196:A:T	60499196	T	ADD	1536	2.362	6.846	-11.06	15.78	0.345	0.7302
5	5:60500357:C:A	60500357	A	ADD	1536	2.362	6.846	-11.06	15.78	0.345	0.7302
5	5:60502583:G:A	60502583	A	ADD	1536	2.362	6.846	-11.06	15.78	0.345	0.7302
5	5:60503303:G:T	60503303	T	ADD	1536	2.362	6.846	-11.06	15.78	0.345	0.7302
5	5:60507036:G:T	60507036	T	ADD	1536	2.362	6.846	-11.06	15.78	0.345	0.7302
5	5:60507106:T:C	60507106	C	ADD	1536	2.362	6.846	-11.06	15.78	0.345	0.7302
5	5:60507773:C:T	60507773	T	ADD	1536	2.362	6.846	-11.06	15.78	0.345	0.7302
5	5:60511427:A:G	60511427	G	ADD	1536	2.362	6.846	-11.06	15.78	0.345	0.7302
5	5:60521599:G:A	60521599	A	ADD	1536	2.362	6.846	-11.06	15.78	0.345	0.7302
5	5:76424799:A:C	76424799	C	ADD	1536	1.697	4.92	-7.946	11.34	0.3449	0.7302
5	5:147382112:G:A	147382112	A	ADD	1536	-1.546	4.482	-10.33	7.239	-0.3449	0.7302
5	5:147383211:A:T	147383211	T	ADD	1536	-1.546	4.482	-10.33	7.239	-0.3449	0.7302
5	5:152244389:A:C	152244389	C	ADD	1536	-1.539	4.464	-10.29	7.209	-0.3449	0.7302
5	5:152252481:A:G	152252481	G	ADD	1536	-1.539	4.464	-10.29	7.209	-0.3449	0.7302
6	6:29243635:G:A	29243635	A	ADD	1536	2.552	7.399	-11.95	17.05	0.3449	0.7302
6	6:29252752:T:A	29252752	A	ADD	1536	2.552	7.399	-11.95	17.05	0.3449	0.7302
6	6:31298838:A:G	31298838	A	ADD	1536	1.923	5.574	-9.003	12.85	0.3449	0.7302
6	6:31298865:C:T	31298865	C	ADD	1536	1.923	5.574	-9.003	12.85	0.3449	0.7302
6	6:72404171:T:C	72404171	C	ADD	1536	-1.54	4.464	-10.29	7.209	-0.3449	0.7302
6	6:82218133:C:T	82218133	T	ADD	1536	1.591	4.612	-7.448	10.63	0.3449	0.7302
6	6:82224962:A:G	82224962	G	ADD	1536	1.591	4.612	-7.448	10.63	0.3449	0.7302
7	7:8560567:C:A	8560567	A	ADD	1536	1.581	4.584	-7.403	10.56	0.3449	0.7302
7	7:9161403:A:G	9161403	G	ADD	1536	1.647	4.774	-7.71	11	0.345	0.7302
7	7:13473734:T:G	13473734	G	ADD	1536	2.097	6.081	-9.821	14.02	0.3449	0.7302
7	7:28862793:G:A	28862793	A	ADD	1536	2.786	8.077	-13.04	18.62	0.345	0.7302
7	7:43103273:G:C	43103273	C	ADD	1536	2.244	6.506	-10.51	14.99	0.345	0.7302
8	8:1264800:G:A	1264800	A	ADD	1536	2.507	7.268	-11.74	16.75	0.3449	0.7302
8	8:2097909:T:G	2097909	G	ADD	1536	1.727	5.007	-8.087	11.54	0.345	0.7302
8	8:2097911:A:T	2097911	T	ADD	1536	1.727	5.007	-8.087	11.54	0.345	0.7302
8	8:13407601:G:A	13407601	A	ADD	1536	-1.969	5.708	-13.16	9.218	-0.345	0.7302
8	8:77445404:A:G	77445404	G	ADD	1536	-1.808	5.243	-12.08	8.468	-0.3449	0.7302
8	8:98188808:C:T	98188808	T	ADD	1536	1.506	4.367	-7.053	10.07	0.3449	0.7302
8	8:98189099:C:A	98189099	A	ADD	1536	1.506	4.367	-7.053	10.07	0.3449	0.7302
8	8:100846840:C:A	100846840	A	ADD	1536	-2.272	6.587	-15.18	10.64	-0.345	0.7302
8	8:128269154:C:T	128269154	T	ADD	1536	1.603	4.647	-7.505	10.71	0.3449	0.7302
9	9:477236:C:A	477236	C	ADD	1536	1.462	4.237	-6.843	9.767	0.3449	0.7302
9	9:85824571:C:A	85824571	A	ADD	1536	2.036	5.904	-9.535	13.61	0.3449	0.7302
9	9:113897643:G:A	113897643	A	ADD	1536	-2.325	6.739	-15.53	10.88	-0.345	0.7302
9	9:113897894:C:T	113897894	T	ADD	1536	-2.325	6.739	-15.53	10.88	-0.345	0.7302
11	11:2367714:T:C	2367714	C	ADD	1536	2.453	7.114	-11.49	16.4	0.3449	0.7302
11	11:2370927:G:T	2370927	T	ADD	1536	2.453	7.114	-11.49	16.4	0.3449	0.7302
11	11:81006631:A:C	81006631	C	ADD	1536	-3.02	8.756	-20.18	14.14	-0.3449	0.7302
11	11:92942803:G:C	92942803	C	ADD	1536	-1.492	4.326	-9.971	6.986	-0.345	0.7302
11	11:92948032:T:C	92948032	C	ADD	1536	-1.492	4.326	-9.971	6.986	-0.345	0.7302
11	11:109922186:G:A	109922186	G	ADD	1536	-1.448	4.197	-9.673	6.778	-0.345	0.7302
12	12:70226035:C:G	70226035	G	ADD	1536	3.32	9.624	-15.54	22.18	0.345	0.7302
12	12:70231836:C:A	70231836	A	ADD	1536	3.32	9.624	-15.54	22.18	0.345	0.7302
12	12:105174958:A:C	105174958	C	ADD	1536	-1.461	4.235	-9.761	6.84	-0.3449	0.7302
13	13:92847827:G:A	92847827	A	ADD	1536	-1.586	4.597	-10.6	7.425	-0.345	0.7302
14	14:64744729:T:C	64744729	C	ADD	1536	2.988	8.661	-13.99	19.96	0.345	0.7302
14	14:65567515:G:T	65567515	T	ADD	1536	1.511	4.381	-7.076	10.1	0.3449	0.7302
14	14:65567601:C:A	65567601	A	ADD	1536	1.511	4.381	-7.076	10.1	0.3449	0.7302
15	15:48130975:T:C	48130975	C	ADD	1536	1.649	4.78	-7.719	11.02	0.345	0.7302
18	18:39397508:C:T	39397508	T	ADD	1536	-1.725	5.003	-11.53	8.08	-0.3449	0.7302
19	19:45431636:A:G	45431636	G	ADD	1536	1.728	5.01	-8.092	11.55	0.3449	0.7302
19	19:45431897:G:A	45431897	A	ADD	1536	1.728	5.01	-8.092	11.55	0.3449	0.7302
19	19:45432089:T:C	45432089	C	ADD	1536	1.728	5.01	-8.092	11.55	0.3449	0.7302
20	20:57134366:G:A	57134366	G	ADD	1536	1.541	4.469	-7.218	10.3	0.3449	0.7302
1	1:12152855:G:A	12152855	A	ADD	1536	2.578	7.475	-12.07	17.23	0.3448	0.7303
1	1:12153314:T:C	12153314	C	ADD	1536	2.578	7.475	-12.07	17.23	0.3448	0.7303
1	1:12153413:G:T	12153413	T	ADD	1536	2.578	7.475	-12.07	17.23	0.3448	0.7303
1	1:17296361:C:G	17296361	G	ADD	1536	-2.581	7.488	-17.26	12.09	-0.3447	0.7303
1	1:31141262:C:T	31141262	T	ADD	1536	-2.323	6.739	-15.53	10.88	-0.3447	0.7303
1	1:31149584:T:A	31149584	A	ADD	1536	-2.323	6.739	-15.53	10.88	-0.3447	0.7303
1	1:31150990:T:C	31150990	C	ADD	1536	-2.323	6.739	-15.53	10.88	-0.3447	0.7303
1	1:31151131:G:T	31151131	T	ADD	1536	-2.323	6.739	-15.53	10.88	-0.3447	0.7303
1	1:99044976:T:C	99044976	C	ADD	1536	1.896	5.5	-8.883	12.68	0.3448	0.7303
2	2:137750714:G:C	137750714	C	ADD	1536	2.173	6.303	-10.18	14.53	0.3448	0.7303
2	2:137751221:G:A	137751221	A	ADD	1536	2.173	6.303	-10.18	14.53	0.3448	0.7303
2	2:137751862:C:T	137751862	T	ADD	1536	2.173	6.303	-10.18	14.53	0.3448	0.7303
2	2:182392143:G:C	182392143	C	ADD	1536	2.022	5.866	-9.475	13.52	0.3447	0.7303
2	2:182406198:A:G	182406198	G	ADD	1536	2.022	5.866	-9.475	13.52	0.3447	0.7303
2	2:222700462:G:A	222700462	A	ADD	1536	2.675	7.758	-12.53	17.88	0.3448	0.7303
3	3:16769638:T:C	16769638	C	ADD	1536	-1.489	4.318	-9.952	6.974	-0.3448	0.7303
3	3:38858047:T:C	38858047	C	ADD	1536	-1.869	5.42	-12.49	8.753	-0.3448	0.7303
3	3:65091656:C:T	65091656	T	ADD	1536	-1.568	4.547	-10.48	7.345	-0.3448	0.7303
3	3:65092853:G:A	65092853	A	ADD	1536	-1.568	4.547	-10.48	7.345	-0.3448	0.7303
3	3:65093126:G:A	65093126	A	ADD	1536	-1.568	4.547	-10.48	7.345	-0.3448	0.7303
3	3:157416094:C:T	157416094	T	ADD	1536	1.628	4.722	-7.627	10.88	0.3448	0.7303
3	3:189564705:T:C	189564705	T	ADD	1536	-1.825	5.293	-12.2	8.55	-0.3447	0.7303
4	4:66267665:G:A	66267665	A	ADD	1536	-1.872	5.429	-12.51	8.768	-0.3448	0.7303
4	4:75328108:G:A	75328108	A	ADD	1536	1.865	5.41	-8.738	12.47	0.3447	0.7303
4	4:89055194:C:T	89055194	T	ADD	1536	1.635	4.742	-7.659	10.93	0.3447	0.7303
4	4:113774425:A:G	113774425	G	ADD	1536	-3.33	9.658	-22.26	15.6	-0.3448	0.7303
4	4:157487893:C:A	157487893	A	ADD	1536	-1.501	4.353	-10.03	7.03	-0.3448	0.7303
5	5:26617595:A:G	26617595	A	ADD	1536	1.467	4.256	-6.873	9.808	0.3448	0.7303
5	5:115393589:T:A	115393589	A	ADD	1536	-2.215	6.425	-14.81	10.38	-0.3448	0.7303
6	6:31315484:G:C	31315484	G	ADD	1536	2.579	7.48	-12.08	17.24	0.3448	0.7303
6	6:32184066:G:T	32184066	T	ADD	1536	-1.983	5.751	-13.26	9.289	-0.3448	0.7303
6	6:32184094:G:A	32184094	A	ADD	1536	-1.983	5.751	-13.26	9.289	-0.3448	0.7303
6	6:32184221:G:A	32184221	A	ADD	1536	-1.983	5.751	-13.26	9.289	-0.3448	0.7303
6	6:32186050:G:A	32186050	A	ADD	1536	-1.983	5.751	-13.26	9.289	-0.3448	0.7303
6	6:161317153:C:A	161317153	A	ADD	1536	1.822	5.284	-8.534	12.18	0.3448	0.7303
7	7:113058364:A:C	113058364	A	ADD	1536	-2.11	6.119	-14.1	9.883	-0.3448	0.7303
8	8:2368638:G:A	2368638	G	ADD	1536	1.797	5.212	-8.418	12.01	0.3447	0.7303
8	8:17224033:T:A	17224033	A	ADD	1536	1.603	4.651	-7.512	10.72	0.3448	0.7303
8	8:115195537:A:G	115195537	G	ADD	1536	-1.805	5.234	-12.06	8.453	-0.3448	0.7303
8	8:140105062:G:A	140105062	A	ADD	1536	-1.487	4.314	-9.942	6.967	-0.3448	0.7303
9	9:72562015:C:T	72562015	T	ADD	1536	-1.976	5.731	-13.21	9.256	-0.3448	0.7303
9	9:72562231:G:A	72562231	A	ADD	1536	-1.976	5.731	-13.21	9.256	-0.3448	0.7303
9	9:128218097:C:A	128218097	A	ADD	1536	-2.964	8.596	-19.81	13.88	-0.3448	0.7303
10	10:17399278:C:G	17399278	G	ADD	1536	-1.492	4.325	-9.969	6.986	-0.3448	0.7303
11	11:98448826:A:C	98448826	C	ADD	1536	-1.585	4.596	-10.59	7.423	-0.3448	0.7303
12	12:107569572:C:T	107569572	C	ADD	1536	-1.574	4.567	-10.52	7.376	-0.3447	0.7303
12	12:107571809:A:G	107571809	A	ADD	1536	-1.574	4.567	-10.52	7.376	-0.3447	0.7303
12	12:109592852:C:G	109592852	G	ADD	1536	1.75	5.076	-8.198	11.7	0.3448	0.7303
13	13:48317212:A:G	48317212	G	ADD	1536	2.266	6.573	-10.62	15.15	0.3448	0.7303
13	13:48331234:A:T	48331234	T	ADD	1536	2.266	6.573	-10.62	15.15	0.3448	0.7303
13	13:91049227:A:G	91049227	G	ADD	1536	-2.327	6.748	-15.55	10.9	-0.3448	0.7303
13	13:91052108:G:A	91052108	A	ADD	1536	-2.327	6.748	-15.55	10.9	-0.3448	0.7303
14	14:99110284:A:C	99110284	C	ADD	1536	1.64	4.758	-7.685	10.97	0.3448	0.7303
14	14:99117987:G:A	99117987	A	ADD	1536	1.64	4.758	-7.685	10.97	0.3448	0.7303
16	16:55664411:T:C	55664411	C	ADD	1536	1.668	4.84	-7.817	11.15	0.3447	0.7303
16	16:55664985:G:C	55664985	C	ADD	1536	1.668	4.84	-7.817	11.15	0.3447	0.7303
16	16:55666478:C:T	55666478	T	ADD	1536	1.668	4.84	-7.817	11.15	0.3447	0.7303
16	16:55666517:A:G	55666517	G	ADD	1536	1.668	4.84	-7.817	11.15	0.3447	0.7303
17	17:76922278:G:A	76922278	G	ADD	1536	1.695	4.917	-7.941	11.33	0.3448	0.7303
19	19:34248892:A:G	34248892	G	ADD	1536	-1.964	5.696	-13.13	9.2	-0.3447	0.7303
19	19:38246774:A:C	38246774	C	ADD	1536	2.398	6.957	-11.24	16.03	0.3448	0.7303
19	19:38246996:T:C	38246996	C	ADD	1536	2.398	6.957	-11.24	16.03	0.3448	0.7303
20	20:57990665:A:C	57990665	C	ADD	1536	1.563	4.534	-7.324	10.45	0.3448	0.7303
2	2:58344189:G:A	58344189	A	ADD	1536	-1.438	4.172	-9.614	6.739	-0.3446	0.7304
2	2:153672924:A:G	153672924	G	ADD	1536	2.148	6.231	-10.07	14.36	0.3447	0.7304
3	3:8281680:G:A	8281680	G	ADD	1536	2.123	6.159	-9.949	14.2	0.3447	0.7304
3	3:86568921:C:A	86568921	A	ADD	1536	2	5.802	-9.372	13.37	0.3447	0.7304
3	3:183466712:A:G	183466712	G	ADD	1536	-1.614	4.682	-10.79	7.563	-0.3446	0.7304
3	3:183477480:C:T	183477480	T	ADD	1536	-1.614	4.682	-10.79	7.563	-0.3446	0.7304
4	4:119993385:C:T	119993385	T	ADD	1536	2.285	6.63	-10.71	15.28	0.3447	0.7304
4	4:134085307:C:A	134085307	A	ADD	1536	1.873	5.436	-8.781	12.53	0.3446	0.7304
4	4:134098587:C:A	134098587	A	ADD	1536	1.873	5.436	-8.781	12.53	0.3446	0.7304
4	4:134101118:A:T	134101118	T	ADD	1536	1.873	5.436	-8.781	12.53	0.3446	0.7304
4	4:134102728:G:A	134102728	A	ADD	1536	1.873	5.436	-8.781	12.53	0.3446	0.7304
4	4:134104997:A:C	134104997	C	ADD	1536	1.873	5.436	-8.781	12.53	0.3446	0.7304
5	5:11416319:C:T	11416319	T	ADD	1536	-2.268	6.58	-15.16	10.63	-0.3446	0.7304
5	5:57372993:T:C	57372993	C	ADD	1536	1.944	5.642	-9.113	13	0.3446	0.7304
5	5:57373001:C:A	57373001	A	ADD	1536	1.944	5.642	-9.113	13	0.3446	0.7304
5	5:57373014:C:T	57373014	T	ADD	1536	1.944	5.642	-9.113	13	0.3446	0.7304
5	5:115263504:A:G	115263504	G	ADD	1536	-1.453	4.217	-9.718	6.811	-0.3447	0.7304
5	5:166902568:G:T	166902568	G	ADD	1536	-1.47	4.266	-9.831	6.89	-0.3447	0.7304
6	6:148901519:A:G	148901519	G	ADD	1536	-2.702	7.842	-18.07	12.67	-0.3446	0.7304
6	6:148906454:T:G	148906454	G	ADD	1536	-2.702	7.842	-18.07	12.67	-0.3446	0.7304
7	7:19887617:A:T	19887617	T	ADD	1536	1.559	4.523	-7.305	10.42	0.3447	0.7304
7	7:96976475:G:A	96976475	A	ADD	1536	1.818	5.275	-8.521	12.16	0.3446	0.7304
7	7:101051157:G:A	101051157	A	ADD	1536	-1.479	4.291	-9.889	6.931	-0.3446	0.7304
8	8:10292876:C:T	10292876	C	ADD	1536	-2.084	6.047	-13.94	9.767	-0.3447	0.7304
8	8:11740129:T:C	11740129	C	ADD	1536	1.482	4.302	-6.949	9.914	0.3446	0.7304
9	9:36787361:G:A	36787361	G	ADD	1536	-1.485	4.308	-9.928	6.959	-0.3446	0.7304
9	9:111809295:A:C	111809295	C	ADD	1536	1.586	4.601	-7.432	10.6	0.3447	0.7304
9	9:117803271:C:T	117803271	T	ADD	1536	2.614	7.583	-12.25	17.48	0.3447	0.7304
10	10:85960265:C:T	85960265	T	ADD	1536	-2.227	6.461	-14.89	10.44	-0.3446	0.7304
10	10:85960852:G:A	85960852	A	ADD	1536	-2.227	6.461	-14.89	10.44	-0.3446	0.7304
10	10:85961239:G:A	85961239	A	ADD	1536	-2.227	6.461	-14.89	10.44	-0.3446	0.7304
10	10:85962058:T:G	85962058	G	ADD	1536	-2.227	6.461	-14.89	10.44	-0.3446	0.7304
10	10:100068962:A:G	100068962	G	ADD	1536	-2.126	6.169	-14.22	9.964	-0.3447	0.7304
10	10:100074040:G:A	100074040	A	ADD	1536	-2.126	6.169	-14.22	9.964	-0.3447	0.7304
11	11:122430752:G:A	122430752	A	ADD	1536	-1.631	4.734	-10.91	7.647	-0.3446	0.7304
12	12:2325978:T:C	2325978	C	ADD	1536	-1.61	4.672	-10.77	7.546	-0.3447	0.7304
12	12:84152210:G:A	84152210	G	ADD	1536	-1.531	4.443	-10.24	7.176	-0.3447	0.7304
12	12:84163323:A:C	84163323	A	ADD	1536	-1.531	4.443	-10.24	7.176	-0.3447	0.7304
12	12:84168538:A:C	84168538	A	ADD	1536	-1.531	4.443	-10.24	7.176	-0.3447	0.7304
12	12:125139649:G:A	125139649	A	ADD	1536	1.526	4.427	-7.15	10.2	0.3447	0.7304
12	12:125141785:C:T	125141785	T	ADD	1536	1.526	4.427	-7.15	10.2	0.3447	0.7304
13	13:37376546:G:A	37376546	A	ADD	1536	1.442	4.182	-6.755	9.638	0.3447	0.7304
13	13:102065914:T:A	102065914	A	ADD	1536	-1.577	4.576	-10.55	7.392	-0.3446	0.7304
13	13:102067024:T:A	102067024	A	ADD	1536	-1.577	4.576	-10.55	7.392	-0.3446	0.7304
13	13:102067353:C:A	102067353	A	ADD	1536	-1.577	4.576	-10.55	7.392	-0.3446	0.7304
18	18:37745535:G:A	37745535	G	ADD	1536	2.806	8.142	-13.15	18.76	0.3446	0.7304
19	19:15194958:G:A	15194958	A	ADD	1536	2.287	6.635	-10.72	15.29	0.3446	0.7304
19	19:28467176:T:G	28467176	G	ADD	1536	1.948	5.652	-9.13	13.03	0.3446	0.7304
20	20:40437215:A:G	40437215	G	ADD	1536	-2.317	6.721	-15.49	10.86	-0.3447	0.7304
1	1:14357511:C:T	14357511	T	ADD	1536	2.023	5.873	-9.487	13.53	0.3445	0.7305
1	1:21949462:A:G	21949462	G	ADD	1536	1.489	4.323	-6.983	9.961	0.3445	0.7305
1	1:21949537:A:G	21949537	G	ADD	1536	1.489	4.323	-6.983	9.961	0.3445	0.7305
2	2:12775790:A:G	12775790	A	ADD	1536	1.728	5.017	-8.105	11.56	0.3445	0.7305
3	3:5330968:C:G	5330968	C	ADD	1536	1.687	4.896	-7.91	11.28	0.3445	0.7305
3	3:6804032:A:G	6804032	G	ADD	1536	-2.135	6.197	-14.28	10.01	-0.3446	0.7305
3	3:14377609:C:T	14377609	T	ADD	1536	-1.593	4.626	-10.66	7.473	-0.3445	0.7305
3	3:181287811:A:G	181287811	G	ADD	1536	2.325	6.748	-10.9	15.55	0.3445	0.7305
4	4:32252137:G:A	32252137	A	ADD	1536	-1.581	4.588	-10.57	7.412	-0.3446	0.7305
4	4:131496793:C:T	131496793	C	ADD	1536	1.468	4.262	-6.885	9.821	0.3445	0.7305
4	4:131797510:G:C	131797510	C	ADD	1536	-2.019	5.861	-13.51	9.468	-0.3446	0.7305
4	4:164956997:G:T	164956997	G	ADD	1536	-1.473	4.275	-9.852	6.906	-0.3445	0.7305
5	5:3402734:C:G	3402734	G	ADD	1536	-1.61	4.673	-10.77	7.548	-0.3445	0.7305
6	6:6353230:G:A	6353230	A	ADD	1536	-1.635	4.745	-10.93	7.665	-0.3446	0.7305
6	6:8369679:C:G	8369679	C	ADD	1536	-1.782	5.174	-11.92	8.358	-0.3445	0.7305
6	6:28556051:C:G	28556051	G	ADD	1536	2.176	6.314	-10.2	14.55	0.3446	0.7305
6	6:28562589:G:A	28562589	A	ADD	1536	2.176	6.314	-10.2	14.55	0.3446	0.7305
6	6:32684105:C:T	32684105	T	ADD	1536	2.26	6.561	-10.6	15.12	0.3445	0.7305
6	6:89722365:T:A	89722365	A	ADD	1536	-3.13	9.087	-20.94	14.68	-0.3445	0.7305
6	6:89734566:C:A	89734566	A	ADD	1536	-3.13	9.087	-20.94	14.68	-0.3445	0.7305
6	6:89735112:C:T	89735112	T	ADD	1536	-3.13	9.087	-20.94	14.68	-0.3445	0.7305
6	6:89735650:G:A	89735650	A	ADD	1536	-3.13	9.087	-20.94	14.68	-0.3445	0.7305
6	6:89736279:A:G	89736279	G	ADD	1536	-3.13	9.087	-20.94	14.68	-0.3445	0.7305
6	6:148625970:C:A	148625970	C	ADD	1536	1.657	4.81	-7.77	11.08	0.3445	0.7305
7	7:21218307:C:T	21218307	T	ADD	1536	1.644	4.771	-7.707	11	0.3446	0.7305
7	7:26188806:C:T	26188806	T	ADD	1536	1.503	4.362	-7.046	10.05	0.3446	0.7305
7	7:90632954:A:G	90632954	A	ADD	1536	1.585	4.6	-7.43	10.6	0.3446	0.7305
8	8:13397212:T:C	13397212	C	ADD	1536	-1.782	5.172	-11.92	8.354	-0.3446	0.7305
8	8:26889647:G:A	26889647	A	ADD	1536	-1.586	4.605	-10.61	7.439	-0.3445	0.7305
8	8:60988669:C:A	60988669	A	ADD	1536	1.642	4.764	-7.697	10.98	0.3445	0.7305
8	8:60989114:T:A	60989114	A	ADD	1536	1.642	4.764	-7.697	10.98	0.3445	0.7305
8	8:60992854:G:A	60992854	A	ADD	1536	1.642	4.764	-7.697	10.98	0.3445	0.7305
8	8:60993697:A:G	60993697	G	ADD	1536	1.642	4.764	-7.697	10.98	0.3445	0.7305
8	8:60994679:T:C	60994679	C	ADD	1536	1.642	4.764	-7.697	10.98	0.3445	0.7305
8	8:60995618:G:C	60995618	C	ADD	1536	1.642	4.764	-7.697	10.98	0.3445	0.7305
8	8:60996098:C:G	60996098	G	ADD	1536	1.642	4.764	-7.697	10.98	0.3445	0.7305
8	8:60996257:A:T	60996257	T	ADD	1536	1.642	4.764	-7.697	10.98	0.3445	0.7305
8	8:60997051:G:A	60997051	A	ADD	1536	1.642	4.764	-7.697	10.98	0.3445	0.7305
8	8:61000638:A:G	61000638	G	ADD	1536	1.642	4.764	-7.697	10.98	0.3445	0.7305
8	8:138799290:G:A	138799290	G	ADD	1536	3.118	9.048	-14.62	20.85	0.3446	0.7305
9	9:2036252:G:A	2036252	A	ADD	1536	1.95	5.66	-9.143	13.04	0.3445	0.7305
9	9:85211913:T:C	85211913	T	ADD	1536	1.476	4.284	-6.92	9.872	0.3445	0.7305
10	10:120607924:A:G	120607924	G	ADD	1536	-2.04	5.92	-13.64	9.564	-0.3446	0.7305
10	10:120608077:C:T	120608077	T	ADD	1536	-2.04	5.92	-13.64	9.564	-0.3446	0.7305
10	10:120608079:A:G	120608079	G	ADD	1536	-2.04	5.92	-13.64	9.564	-0.3446	0.7305
10	10:120609684:G:T	120609684	T	ADD	1536	-2.04	5.92	-13.64	9.564	-0.3446	0.7305
11	11:33613283:A:G	33613283	G	ADD	1536	1.522	4.42	-7.14	10.18	0.3445	0.7305
11	11:33614814:A:G	33614814	G	ADD	1536	1.522	4.42	-7.14	10.18	0.3445	0.7305
11	11:91560288:G:A	91560288	G	ADD	1536	2.657	7.71	-12.45	17.77	0.3446	0.7305
11	11:116868137:A:C	116868137	C	ADD	1536	3.268	9.486	-15.32	21.86	0.3446	0.7305
11	11:116868654:C:A	116868654	A	ADD	1536	3.268	9.486	-15.32	21.86	0.3446	0.7305
11	11:116871223:A:G	116871223	G	ADD	1536	3.268	9.486	-15.32	21.86	0.3446	0.7305
11	11:116872263:A:G	116872263	G	ADD	1536	3.268	9.486	-15.32	21.86	0.3446	0.7305
11	11:116877353:T:C	116877353	C	ADD	1536	3.268	9.486	-15.32	21.86	0.3446	0.7305
11	11:116880703:A:G	116880703	G	ADD	1536	3.268	9.486	-15.32	21.86	0.3446	0.7305
11	11:116883396:T:C	116883396	C	ADD	1536	3.268	9.486	-15.32	21.86	0.3446	0.7305
11	11:116883776:A:T	116883776	T	ADD	1536	3.268	9.486	-15.32	21.86	0.3446	0.7305
11	11:116883777:G:T	116883777	T	ADD	1536	3.268	9.486	-15.32	21.86	0.3446	0.7305
11	11:116891046:T:C	116891046	C	ADD	1536	3.268	9.486	-15.32	21.86	0.3446	0.7305
11	11:116893724:T:A	116893724	A	ADD	1536	3.268	9.486	-15.32	21.86	0.3446	0.7305
11	11:116893769:G:C	116893769	C	ADD	1536	3.268	9.486	-15.32	21.86	0.3446	0.7305
11	11:116897834:C:T	116897834	T	ADD	1536	3.268	9.486	-15.32	21.86	0.3446	0.7305
11	11:116898479:G:A	116898479	A	ADD	1536	3.268	9.486	-15.32	21.86	0.3446	0.7305
11	11:116902056:G:A	116902056	A	ADD	1536	3.268	9.486	-15.32	21.86	0.3446	0.7305
11	11:116905464:G:C	116905464	C	ADD	1536	3.268	9.486	-15.32	21.86	0.3446	0.7305
11	11:116909293:G:A	116909293	A	ADD	1536	3.268	9.486	-15.32	21.86	0.3446	0.7305
11	11:116909429:C:T	116909429	T	ADD	1536	3.268	9.486	-15.32	21.86	0.3446	0.7305
11	11:116915020:T:C	116915020	C	ADD	1536	3.268	9.486	-15.32	21.86	0.3446	0.7305
11	11:116919067:C:T	116919067	T	ADD	1536	3.268	9.486	-15.32	21.86	0.3446	0.7305
11	11:116919368:G:A	116919368	A	ADD	1536	3.268	9.486	-15.32	21.86	0.3446	0.7305
11	11:116919677:C:T	116919677	T	ADD	1536	3.268	9.486	-15.32	21.86	0.3446	0.7305
11	11:116920693:T:A	116920693	A	ADD	1536	3.268	9.486	-15.32	21.86	0.3446	0.7305
11	11:116922714:C:T	116922714	T	ADD	1536	3.268	9.486	-15.32	21.86	0.3446	0.7305
11	11:116930888:A:G	116930888	G	ADD	1536	3.268	9.486	-15.32	21.86	0.3446	0.7305
11	11:116931898:G:A	116931898	A	ADD	1536	3.268	9.486	-15.32	21.86	0.3446	0.7305
11	11:116937159:A:T	116937159	T	ADD	1536	3.268	9.486	-15.32	21.86	0.3446	0.7305
11	11:116941613:C:T	116941613	T	ADD	1536	3.268	9.486	-15.32	21.86	0.3446	0.7305
11	11:116942132:G:A	116942132	A	ADD	1536	3.268	9.486	-15.32	21.86	0.3446	0.7305
11	11:116942475:A:T	116942475	T	ADD	1536	3.268	9.486	-15.32	21.86	0.3446	0.7305
11	11:123829322:G:A	123829322	A	ADD	1536	1.828	5.307	-8.573	12.23	0.3445	0.7305
12	12:115134529:C:A	115134529	A	ADD	1536	-1.778	5.16	-11.89	8.336	-0.3445	0.7305
14	14:26338283:G:A	26338283	A	ADD	1536	2.546	7.391	-11.94	17.03	0.3445	0.7305
14	14:33487320:G:A	33487320	A	ADD	1536	-2.746	7.971	-18.37	12.88	-0.3445	0.7305
18	18:71049624:T:C	71049624	C	ADD	1536	-1.479	4.292	-9.892	6.934	-0.3446	0.7305
1	1:25463142:T:A	25463142	A	ADD	1536	1.93	5.606	-9.056	12.92	0.3444	0.7306
1	1:32492228:A:G	32492228	G	ADD	1536	-3.194	9.276	-21.38	14.99	-0.3444	0.7306
1	1:77531780:A:G	77531780	G	ADD	1536	-1.546	4.489	-10.34	7.252	-0.3444	0.7306
1	1:219074187:T:G	219074187	G	ADD	1536	-3.103	9.01	-20.76	14.56	-0.3444	0.7306
1	1:234045185:T:C	234045185	C	ADD	1536	-2.025	5.88	-13.55	9.501	-0.3443	0.7306
1	1:244434911:G:A	244434911	A	ADD	1536	-1.715	4.98	-11.48	8.046	-0.3443	0.7306
2	2:51460872:G:A	51460872	A	ADD	1536	-1.768	5.134	-11.83	8.294	-0.3444	0.7306
2	2:51461036:C:A	51461036	A	ADD	1536	-1.768	5.134	-11.83	8.294	-0.3444	0.7306
2	2:58615620:C:T	58615620	T	ADD	1536	-1.569	4.557	-10.5	7.361	-0.3444	0.7306
2	2:58615787:T:G	58615787	G	ADD	1536	-1.569	4.557	-10.5	7.361	-0.3444	0.7306
2	2:58616635:A:C	58616635	C	ADD	1536	-1.569	4.557	-10.5	7.361	-0.3444	0.7306
2	2:58617247:G:T	58617247	T	ADD	1536	-1.569	4.557	-10.5	7.361	-0.3444	0.7306
2	2:58617661:A:G	58617661	G	ADD	1536	-1.569	4.557	-10.5	7.361	-0.3444	0.7306
2	2:58619764:T:G	58619764	G	ADD	1536	-1.569	4.557	-10.5	7.361	-0.3444	0.7306
2	2:58619819:A:C	58619819	C	ADD	1536	-1.569	4.557	-10.5	7.361	-0.3444	0.7306
2	2:58620405:A:G	58620405	G	ADD	1536	-1.569	4.557	-10.5	7.361	-0.3444	0.7306
2	2:58620812:G:C	58620812	C	ADD	1536	-1.569	4.557	-10.5	7.361	-0.3444	0.7306
2	2:103043739:T:A	103043739	A	ADD	1536	1.538	4.467	-7.216	10.29	0.3444	0.7306
2	2:103048157:G:A	103048157	A	ADD	1536	1.538	4.467	-7.216	10.29	0.3444	0.7306
2	2:103051144:A:G	103051144	G	ADD	1536	1.538	4.467	-7.216	10.29	0.3444	0.7306
2	2:103056534:A:C	103056534	C	ADD	1536	1.538	4.467	-7.216	10.29	0.3444	0.7306
2	2:103060851:G:A	103060851	A	ADD	1536	1.538	4.467	-7.216	10.29	0.3444	0.7306
2	2:103061286:G:A	103061286	A	ADD	1536	1.538	4.467	-7.216	10.29	0.3444	0.7306
2	2:103074651:T:C	103074651	C	ADD	1536	1.538	4.467	-7.216	10.29	0.3444	0.7306
2	2:103075381:G:C	103075381	C	ADD	1536	1.538	4.467	-7.216	10.29	0.3444	0.7306
2	2:106079792:T:C	106079792	C	ADD	1536	3.081	8.945	-14.45	20.61	0.3444	0.7306
2	2:180509357:A:G	180509357	G	ADD	1536	-2.84	8.249	-19.01	13.33	-0.3443	0.7306
2	2:180509889:T:C	180509889	C	ADD	1536	-2.84	8.249	-19.01	13.33	-0.3443	0.7306
2	2:233515247:A:G	233515247	G	ADD	1536	-1.529	4.441	-10.23	7.174	-0.3443	0.7306
3	3:2902594:A:G	2902594	G	ADD	1536	2.745	7.968	-12.87	18.36	0.3444	0.7306
3	3:64801726:G:C	64801726	C	ADD	1536	-1.485	4.313	-9.939	6.968	-0.3443	0.7306
3	3:124181454:C:T	124181454	T	ADD	1536	2.177	6.32	-10.21	14.56	0.3444	0.7306
4	4:32750002:C:T	32750002	T	ADD	1536	-2.393	6.947	-16.01	11.22	-0.3444	0.7306
4	4:32754544:G:A	32754544	A	ADD	1536	-2.393	6.947	-16.01	11.22	-0.3444	0.7306
4	4:32760327:A:G	32760327	G	ADD	1536	-2.393	6.947	-16.01	11.22	-0.3444	0.7306
4	4:32765266:C:T	32765266	T	ADD	1536	-2.393	6.947	-16.01	11.22	-0.3444	0.7306
4	4:32767153:A:C	32767153	C	ADD	1536	-2.393	6.947	-16.01	11.22	-0.3444	0.7306
4	4:32768914:T:A	32768914	A	ADD	1536	-2.393	6.947	-16.01	11.22	-0.3444	0.7306
4	4:54102713:G:C	54102713	C	ADD	1536	1.565	4.544	-7.34	10.47	0.3444	0.7306
4	4:91624515:C:A	91624515	A	ADD	1536	-1.564	4.542	-10.47	7.338	-0.3444	0.7306
4	4:179335261:C:A	179335261	A	ADD	1536	1.684	4.891	-7.901	11.27	0.3444	0.7306
5	5:90337371:G:A	90337371	A	ADD	1536	2.807	8.15	-13.17	18.78	0.3444	0.7306
5	5:148828909:C:A	148828909	A	ADD	1536	-1.506	4.373	-10.08	7.065	-0.3444	0.7306
6	6:28694392:G:T	28694392	T	ADD	1536	2.447	7.106	-11.48	16.37	0.3444	0.7306
6	6:28695149:T:G	28695149	G	ADD	1536	2.447	7.106	-11.48	16.37	0.3444	0.7306
6	6:28697964:G:C	28697964	C	ADD	1536	2.447	7.106	-11.48	16.37	0.3444	0.7306
6	6:28698668:G:A	28698668	A	ADD	1536	2.447	7.106	-11.48	16.37	0.3444	0.7306
6	6:28698908:C:T	28698908	T	ADD	1536	2.447	7.106	-11.48	16.37	0.3444	0.7306
6	6:28702829:C:T	28702829	T	ADD	1536	2.447	7.106	-11.48	16.37	0.3444	0.7306
6	6:28703633:G:A	28703633	A	ADD	1536	2.447	7.106	-11.48	16.37	0.3444	0.7306
6	6:28703672:G:C	28703672	C	ADD	1536	2.447	7.106	-11.48	16.37	0.3444	0.7306
6	6:121087489:T:C	121087489	T	ADD	1536	1.53	4.442	-7.176	10.24	0.3444	0.7306
8	8:3164615:T:C	3164615	C	ADD	1536	-1.853	5.381	-12.4	8.694	-0.3443	0.7306
8	8:4042944:G:T	4042944	T	ADD	1536	1.586	4.607	-7.443	10.62	0.3443	0.7306
8	8:120184135:T:C	120184135	C	ADD	1536	-1.868	5.423	-12.5	8.762	-0.3443	0.7306
9	9:25458196:G:T	25458196	T	ADD	1536	-2.39	6.939	-15.99	11.21	-0.3444	0.7306
9	9:25460518:C:A	25460518	A	ADD	1536	-2.39	6.939	-15.99	11.21	-0.3444	0.7306
9	9:85221185:G:T	85221185	T	ADD	1536	-1.487	4.317	-9.949	6.975	-0.3444	0.7306
9	9:105961428:T:G	105961428	G	ADD	1536	2.153	6.251	-10.1	14.4	0.3444	0.7306
9	9:105965619:G:A	105965619	A	ADD	1536	2.153	6.251	-10.1	14.4	0.3444	0.7306
9	9:105965663:A:G	105965663	G	ADD	1536	2.153	6.251	-10.1	14.4	0.3444	0.7306
10	10:53931696:G:A	53931696	G	ADD	1536	-1.505	4.37	-10.07	7.06	-0.3443	0.7306
11	11:5446544:C:T	5446544	T	ADD	1536	-1.996	5.796	-13.36	9.363	-0.3444	0.7306
11	11:36053640:A:G	36053640	G	ADD	1536	1.665	4.836	-7.813	11.14	0.3443	0.7306
11	11:60783804:C:T	60783804	T	ADD	1536	2.386	6.928	-11.19	15.96	0.3444	0.7306
11	11:60785464:G:A	60785464	A	ADD	1536	2.386	6.928	-11.19	15.96	0.3444	0.7306
11	11:113069950:G:A	113069950	A	ADD	1536	3.072	8.92	-14.41	20.55	0.3444	0.7306
12	12:42020271:G:A	42020271	G	ADD	1536	-1.826	5.301	-12.22	8.565	-0.3444	0.7306
12	12:72325737:G:C	72325737	C	ADD	1536	1.521	4.416	-7.133	10.18	0.3444	0.7306
12	12:72328875:T:C	72328875	C	ADD	1536	1.521	4.416	-7.133	10.18	0.3444	0.7306
12	12:114312903:A:G	114312903	G	ADD	1536	1.508	4.377	-7.072	10.09	0.3445	0.7306
14	14:65530916:A:G	65530916	G	ADD	1536	1.692	4.913	-7.938	11.32	0.3444	0.7306
14	14:65532916:A:G	65532916	G	ADD	1536	1.692	4.913	-7.938	11.32	0.3444	0.7306
14	14:65533555:T:G	65533555	G	ADD	1536	1.692	4.913	-7.938	11.32	0.3444	0.7306
14	14:65533613:T:G	65533613	G	ADD	1536	1.692	4.913	-7.938	11.32	0.3444	0.7306
14	14:88355468:C:A	88355468	A	ADD	1536	2.246	6.523	-10.54	15.03	0.3444	0.7306
14	14:91264720:G:A	91264720	G	ADD	1536	-2.111	6.13	-14.12	9.903	-0.3443	0.7306
15	15:86868108:G:A	86868108	A	ADD	1536	-1.561	4.534	-10.45	7.326	-0.3443	0.7306
15	15:90569360:G:A	90569360	A	ADD	1536	2.032	5.902	-9.535	13.6	0.3444	0.7306
1	1:6954158:C:T	6954158	T	ADD	1536	-1.721	5	-11.52	8.079	-0.3442	0.7307
1	1:6961947:A:C	6961947	C	ADD	1536	-1.721	5	-11.52	8.079	-0.3442	0.7307
1	1:224808134:G:T	224808134	T	ADD	1536	1.779	5.167	-8.348	11.91	0.3442	0.7307
2	2:16899915:A:G	16899915	G	ADD	1536	-1.463	4.25	-9.794	6.868	-0.3442	0.7307
2	2:16900084:A:G	16900084	G	ADD	1536	-1.463	4.25	-9.794	6.868	-0.3442	0.7307
2	2:40123232:G:C	40123232	C	ADD	1536	1.619	4.703	-7.598	10.84	0.3443	0.7307
2	2:102885985:C:T	102885985	T	ADD	1536	2.789	8.099	-13.09	18.66	0.3443	0.7307
2	2:153502803:C:T	153502803	T	ADD	1536	2.037	5.915	-9.557	13.63	0.3443	0.7307
3	3:62787316:C:T	62787316	T	ADD	1536	2.945	8.555	-13.82	19.71	0.3443	0.7307
3	3:62787317:A:T	62787317	T	ADD	1536	2.945	8.555	-13.82	19.71	0.3443	0.7307
3	3:115161400:G:A	115161400	A	ADD	1536	1.677	4.871	-7.871	11.22	0.3443	0.7307
3	3:115161986:C:T	115161986	T	ADD	1536	1.677	4.871	-7.871	11.22	0.3443	0.7307
3	3:115161987:A:G	115161987	G	ADD	1536	1.677	4.871	-7.871	11.22	0.3443	0.7307
3	3:142345623:A:C	142345623	C	ADD	1536	-1.526	4.432	-10.21	7.16	-0.3443	0.7307
3	3:142347757:A:G	142347757	G	ADD	1536	-1.526	4.432	-10.21	7.16	-0.3443	0.7307
3	3:165339010:A:C	165339010	C	ADD	1536	1.476	4.287	-6.928	9.879	0.3442	0.7307
3	3:177558101:A:T	177558101	T	ADD	1536	2.429	7.056	-11.4	16.26	0.3442	0.7307
3	3:192100439:A:G	192100439	G	ADD	1536	2.695	7.829	-12.65	18.04	0.3442	0.7307
4	4:30314380:G:A	30314380	A	ADD	1536	1.809	5.254	-8.489	12.11	0.3443	0.7307
4	4:30314395:C:G	30314395	G	ADD	1536	1.809	5.254	-8.489	12.11	0.3443	0.7307
4	4:30314635:G:A	30314635	A	ADD	1536	1.809	5.254	-8.489	12.11	0.3443	0.7307
4	4:30315310:C:T	30315310	T	ADD	1536	1.809	5.254	-8.489	12.11	0.3443	0.7307
4	4:30315956:C:A	30315956	A	ADD	1536	1.809	5.254	-8.489	12.11	0.3443	0.7307
4	4:30317795:A:G	30317795	G	ADD	1536	1.809	5.254	-8.489	12.11	0.3443	0.7307
4	4:30320371:C:T	30320371	T	ADD	1536	1.809	5.254	-8.489	12.11	0.3443	0.7307
4	4:164683293:G:A	164683293	A	ADD	1536	-3.036	8.82	-20.32	14.25	-0.3442	0.7307
4	4:164683722:T:G	164683722	G	ADD	1536	-3.036	8.82	-20.32	14.25	-0.3442	0.7307
5	5:39504658:A:G	39504658	G	ADD	1536	-2.197	6.382	-14.71	10.31	-0.3442	0.7307
5	5:115382756:C:A	115382756	C	ADD	1536	-1.467	4.262	-9.821	6.886	-0.3443	0.7307
5	5:116570292:C:T	116570292	T	ADD	1536	3.322	9.648	-15.59	22.23	0.3443	0.7307
5	5:123094975:T:C	123094975	C	ADD	1536	-2.526	7.336	-16.9	11.85	-0.3443	0.7307
5	5:123098361:T:C	123098361	C	ADD	1536	-2.526	7.336	-16.9	11.85	-0.3443	0.7307
5	5:123099055:C:G	123099055	G	ADD	1536	-2.526	7.336	-16.9	11.85	-0.3443	0.7307
5	5:123100784:A:C	123100784	C	ADD	1536	-2.526	7.336	-16.9	11.85	-0.3443	0.7307
5	5:152871009:G:A	152871009	A	ADD	1536	-2.45	7.117	-16.4	11.5	-0.3442	0.7307
7	7:33699218:T:A	33699218	A	ADD	1536	-1.476	4.288	-9.881	6.929	-0.3442	0.7307
7	7:108018716:T:C	108018716	C	ADD	1536	1.544	4.485	-7.247	10.33	0.3443	0.7307
7	7:137784751:G:T	137784751	T	ADD	1536	-1.894	5.502	-12.68	8.89	-0.3442	0.7307
7	7:137785576:G:A	137785576	A	ADD	1536	-1.894	5.502	-12.68	8.89	-0.3442	0.7307
8	8:125945432:T:C	125945432	C	ADD	1536	-1.47	4.27	-9.839	6.899	-0.3442	0.7307
8	8:134386337:A:C	134386337	C	ADD	1536	1.544	4.486	-7.249	10.34	0.3442	0.7307
9	9:96378914:A:C	96378914	C	ADD	1536	-2.249	6.533	-15.05	10.56	-0.3442	0.7307
9	9:107792756:T:A	107792756	T	ADD	1536	1.573	4.57	-7.384	10.53	0.3443	0.7307
9	9:133829045:G:A	133829045	A	ADD	1536	1.549	4.501	-7.272	10.37	0.3442	0.7307
10	10:33281942:A:G	33281942	G	ADD	1536	1.48	4.3	-6.947	9.907	0.3442	0.7307
10	10:129878602:C:T	129878602	T	ADD	1536	-2.099	6.096	-14.05	9.849	-0.3443	0.7307
11	11:6618548:G:A	6618548	G	ADD	1536	1.602	4.653	-7.518	10.72	0.3442	0.7307
11	11:99549251:T:C	99549251	C	ADD	1536	-2.005	5.824	-13.42	9.409	-0.3443	0.7307
11	11:99550027:C:T	99550027	T	ADD	1536	-2.005	5.824	-13.42	9.409	-0.3443	0.7307
11	11:99551902:G:T	99551902	T	ADD	1536	-2.005	5.824	-13.42	9.409	-0.3443	0.7307
11	11:99553743:A:G	99553743	G	ADD	1536	-2.005	5.824	-13.42	9.409	-0.3443	0.7307
12	12:3722841:G:A	3722841	G	ADD	1536	-1.508	4.382	-10.1	7.081	-0.3442	0.7307
13	13:23750408:C:A	23750408	C	ADD	1536	-1.689	4.906	-11.3	7.926	-0.3443	0.7307
13	13:23750418:C:T	23750418	C	ADD	1536	-1.689	4.906	-11.3	7.926	-0.3443	0.7307
13	13:28049134:G:A	28049134	A	ADD	1536	1.643	4.773	-7.712	11	0.3442	0.7307
13	13:54967537:G:A	54967537	A	ADD	1536	-1.575	4.576	-10.54	7.393	-0.3443	0.7307
13	13:55113283:T:G	55113283	G	ADD	1536	-2.964	8.608	-19.84	13.91	-0.3443	0.7307
13	13:55120443:A:G	55120443	G	ADD	1536	-2.964	8.608	-19.84	13.91	-0.3443	0.7307
13	13:74189041:T:A	74189041	A	ADD	1536	2.617	7.603	-12.28	17.52	0.3443	0.7307
13	13:76614875:G:T	76614875	T	ADD	1536	-3.285	9.543	-21.99	15.42	-0.3443	0.7307
13	13:76615065:T:C	76615065	C	ADD	1536	-3.285	9.543	-21.99	15.42	-0.3443	0.7307
13	13:76615881:T:C	76615881	C	ADD	1536	-3.285	9.543	-21.99	15.42	-0.3443	0.7307
13	13:76616876:G:A	76616876	A	ADD	1536	-3.285	9.543	-21.99	15.42	-0.3443	0.7307
13	13:76617108:T:A	76617108	A	ADD	1536	-3.285	9.543	-21.99	15.42	-0.3443	0.7307
13	13:76617288:G:A	76617288	A	ADD	1536	-3.285	9.543	-21.99	15.42	-0.3443	0.7307
13	13:76625288:A:G	76625288	G	ADD	1536	-3.285	9.543	-21.99	15.42	-0.3443	0.7307
13	13:76634741:A:G	76634741	G	ADD	1536	-3.285	9.543	-21.99	15.42	-0.3443	0.7307
13	13:76639884:A:G	76639884	G	ADD	1536	-3.285	9.543	-21.99	15.42	-0.3443	0.7307
13	13:76640282:A:G	76640282	G	ADD	1536	-3.285	9.543	-21.99	15.42	-0.3443	0.7307
13	13:112652291:G:A	112652291	A	ADD	1536	-1.769	5.14	-11.84	8.305	-0.3442	0.7307
15	15:63451858:T:G	63451858	G	ADD	1536	-1.608	4.671	-10.76	7.548	-0.3443	0.7307
16	16:72014687:T:A	72014687	A	ADD	1536	1.71	4.966	-8.024	11.44	0.3442	0.7307
16	16:72018417:T:C	72018417	C	ADD	1536	1.71	4.966	-8.024	11.44	0.3442	0.7307
16	16:72018771:A:C	72018771	C	ADD	1536	1.71	4.966	-8.024	11.44	0.3442	0.7307
17	17:20977460:A:C	20977460	C	ADD	1536	2.641	7.671	-12.39	17.68	0.3442	0.7307
18	18:13486960:G:A	13486960	G	ADD	1536	-1.481	4.301	-9.911	6.95	-0.3443	0.7307
18	18:44902739:C:T	44902739	T	ADD	1536	1.534	4.457	-7.201	10.27	0.3442	0.7307
18	18:44904220:T:A	44904220	A	ADD	1536	1.534	4.457	-7.201	10.27	0.3442	0.7307
22	22:18036253:A:G	18036253	G	ADD	1536	1.548	4.497	-7.266	10.36	0.3443	0.7307
22	22:44385594:A:G	44385594	G	ADD	1536	1.495	4.342	-7.016	10.01	0.3442	0.7307
22	22:44388817:T:C	44388817	C	ADD	1536	1.495	4.342	-7.016	10.01	0.3442	0.7307
22	22:49963108:G:A	49963108	A	ADD	1536	-3.177	9.226	-21.26	14.91	-0.3443	0.7307
1	1:18676961:G:A	18676961	A	ADD	1536	1.635	4.751	-7.677	10.95	0.3441	0.7308
1	1:175597001:A:C	175597001	A	ADD	1536	1.43	4.156	-6.715	9.575	0.3441	0.7308
1	1:211765958:C:A	211765958	A	ADD	1536	-3.124	9.076	-20.91	14.67	-0.3441	0.7308
2	2:18311080:A:G	18311080	G	ADD	1536	1.463	4.252	-6.871	9.798	0.3441	0.7308
2	2:26719612:C:T	26719612	T	ADD	1536	1.572	4.568	-7.381	10.53	0.3441	0.7308
2	2:45413394:A:G	45413394	G	ADD	1536	1.684	4.892	-7.905	11.27	0.3441	0.7308
2	2:180495003:A:G	180495003	G	ADD	1536	-1.571	4.564	-10.52	7.374	-0.3441	0.7308
2	2:239499335:C:A	239499335	A	ADD	1536	-1.686	4.901	-11.29	7.919	-0.3441	0.7308
3	3:5904214:C:A	5904214	A	ADD	1536	-1.812	5.266	-12.13	8.509	-0.3441	0.7308
3	3:16192765:T:C	16192765	C	ADD	1536	1.607	4.67	-7.546	10.76	0.3442	0.7308
3	3:16197294:C:A	16197294	A	ADD	1536	1.607	4.67	-7.546	10.76	0.3442	0.7308
3	3:16204851:A:G	16204851	G	ADD	1536	1.607	4.67	-7.546	10.76	0.3442	0.7308
3	3:131329745:T:C	131329745	C	ADD	1536	1.929	5.606	-9.058	12.92	0.3441	0.7308
3	3:153430648:C:A	153430648	A	ADD	1536	-2.539	7.378	-17	11.92	-0.3441	0.7308
3	3:165117883:A:G	165117883	G	ADD	1536	2.147	6.239	-10.08	14.37	0.3441	0.7308
4	4:24187873:T:C	24187873	C	ADD	1536	3.173	9.22	-14.9	21.24	0.3442	0.7308
4	4:24191761:C:G	24191761	G	ADD	1536	3.173	9.22	-14.9	21.24	0.3442	0.7308
4	4:93637434:T:A	93637434	A	ADD	1536	2.359	6.856	-11.08	15.8	0.3441	0.7308
4	4:94050562:C:T	94050562	C	ADD	1536	-1.487	4.321	-9.957	6.982	-0.3442	0.7308
4	4:111534301:C:T	111534301	T	ADD	1536	2.072	6.021	-9.729	13.87	0.3441	0.7308
5	5:14867151:C:T	14867151	T	ADD	1536	1.624	4.719	-7.625	10.87	0.3441	0.7308
5	5:38755335:T:G	38755335	G	ADD	1536	-1.537	4.466	-10.29	7.216	-0.3441	0.7308
5	5:39575748:T:A	39575748	A	ADD	1536	-2.734	7.946	-18.31	12.84	-0.3441	0.7308
5	5:123961257:G:T	123961257	T	ADD	1536	-1.529	4.442	-10.23	7.177	-0.3442	0.7308
6	6:19123558:G:A	19123558	A	ADD	1536	1.692	4.917	-7.946	11.33	0.3441	0.7308
6	6:75492129:C:T	75492129	C	ADD	1536	-1.582	4.597	-10.59	7.429	-0.3441	0.7308
6	6:104289504:C:A	104289504	A	ADD	1536	-2.818	8.19	-18.87	13.23	-0.3441	0.7308
6	6:159426739:T:A	159426739	A	ADD	1536	-1.48	4.301	-9.911	6.95	-0.3442	0.7308
6	6:159427957:C:T	159427957	T	ADD	1536	-1.48	4.301	-9.911	6.95	-0.3442	0.7308
6	6:159428632:A:G	159428632	G	ADD	1536	-1.48	4.301	-9.911	6.95	-0.3442	0.7308
6	6:159429892:T:C	159429892	C	ADD	1536	-1.48	4.301	-9.911	6.95	-0.3442	0.7308
6	6:159431464:C:T	159431464	T	ADD	1536	-1.48	4.301	-9.911	6.95	-0.3442	0.7308
6	6:159431700:C:T	159431700	T	ADD	1536	-1.48	4.301	-9.911	6.95	-0.3442	0.7308
6	6:159446456:G:A	159446456	A	ADD	1536	-1.48	4.301	-9.911	6.95	-0.3442	0.7308
6	6:159446890:A:G	159446890	G	ADD	1536	-1.48	4.301	-9.911	6.95	-0.3442	0.7308
6	6:159448289:A:G	159448289	G	ADD	1536	-1.48	4.301	-9.911	6.95	-0.3442	0.7308
6	6:159449058:A:C	159449058	C	ADD	1536	-1.48	4.301	-9.911	6.95	-0.3442	0.7308
6	6:159449197:C:T	159449197	T	ADD	1536	-1.48	4.301	-9.911	6.95	-0.3442	0.7308
6	6:159450048:A:G	159450048	G	ADD	1536	-1.48	4.301	-9.911	6.95	-0.3442	0.7308
6	6:159450103:C:T	159450103	T	ADD	1536	-1.48	4.301	-9.911	6.95	-0.3442	0.7308
6	6:159450428:A:G	159450428	G	ADD	1536	-1.48	4.301	-9.911	6.95	-0.3442	0.7308
6	6:159451029:C:T	159451029	T	ADD	1536	-1.48	4.301	-9.911	6.95	-0.3442	0.7308
6	6:159451057:G:A	159451057	A	ADD	1536	-1.48	4.301	-9.911	6.95	-0.3442	0.7308
6	6:159451328:G:A	159451328	A	ADD	1536	-1.48	4.301	-9.911	6.95	-0.3442	0.7308
6	6:159451499:T:G	159451499	G	ADD	1536	-1.48	4.301	-9.911	6.95	-0.3442	0.7308
6	6:159451705:G:A	159451705	A	ADD	1536	-1.48	4.301	-9.911	6.95	-0.3442	0.7308
6	6:159451785:A:G	159451785	G	ADD	1536	-1.48	4.301	-9.911	6.95	-0.3442	0.7308
6	6:159451847:T:C	159451847	C	ADD	1536	-1.48	4.301	-9.911	6.95	-0.3442	0.7308
6	6:159452177:C:A	159452177	A	ADD	1536	-1.48	4.301	-9.911	6.95	-0.3442	0.7308
6	6:159452188:C:T	159452188	T	ADD	1536	-1.48	4.301	-9.911	6.95	-0.3442	0.7308
6	6:159452372:C:T	159452372	T	ADD	1536	-1.48	4.301	-9.911	6.95	-0.3442	0.7308
6	6:159452406:G:A	159452406	A	ADD	1536	-1.48	4.301	-9.911	6.95	-0.3442	0.7308
6	6:159452954:C:T	159452954	T	ADD	1536	-1.48	4.301	-9.911	6.95	-0.3442	0.7308
6	6:159453111:T:C	159453111	C	ADD	1536	-1.48	4.301	-9.911	6.95	-0.3442	0.7308
6	6:159453337:T:G	159453337	G	ADD	1536	-1.48	4.301	-9.911	6.95	-0.3442	0.7308
6	6:159453394:A:T	159453394	T	ADD	1536	-1.48	4.301	-9.911	6.95	-0.3442	0.7308
6	6:159453536:T:A	159453536	A	ADD	1536	-1.48	4.301	-9.911	6.95	-0.3442	0.7308
6	6:159453693:T:G	159453693	G	ADD	1536	-1.48	4.301	-9.911	6.95	-0.3442	0.7308
6	6:159453858:A:G	159453858	G	ADD	1536	-1.48	4.301	-9.911	6.95	-0.3442	0.7308
6	6:159454098:T:C	159454098	C	ADD	1536	-1.48	4.301	-9.911	6.95	-0.3442	0.7308
6	6:159454199:T:G	159454199	G	ADD	1536	-1.48	4.301	-9.911	6.95	-0.3442	0.7308
6	6:159454215:A:G	159454215	G	ADD	1536	-1.48	4.301	-9.911	6.95	-0.3442	0.7308
6	6:159454316:A:G	159454316	G	ADD	1536	-1.48	4.301	-9.911	6.95	-0.3442	0.7308
6	6:159454387:C:T	159454387	T	ADD	1536	-1.48	4.301	-9.911	6.95	-0.3442	0.7308
6	6:159454999:G:A	159454999	A	ADD	1536	-1.48	4.301	-9.911	6.95	-0.3442	0.7308
6	6:159455128:A:G	159455128	G	ADD	1536	-1.48	4.301	-9.911	6.95	-0.3442	0.7308
6	6:159455301:G:A	159455301	A	ADD	1536	-1.48	4.301	-9.911	6.95	-0.3442	0.7308
6	6:159455433:A:G	159455433	G	ADD	1536	-1.48	4.301	-9.911	6.95	-0.3442	0.7308
6	6:159455606:C:T	159455606	T	ADD	1536	-1.48	4.301	-9.911	6.95	-0.3442	0.7308
6	6:159455795:C:G	159455795	G	ADD	1536	-1.48	4.301	-9.911	6.95	-0.3442	0.7308
6	6:159455834:A:T	159455834	T	ADD	1536	-1.48	4.301	-9.911	6.95	-0.3442	0.7308
6	6:159456211:C:A	159456211	A	ADD	1536	-1.48	4.301	-9.911	6.95	-0.3442	0.7308
6	6:159456266:C:T	159456266	T	ADD	1536	-1.48	4.301	-9.911	6.95	-0.3442	0.7308
6	6:159456375:A:G	159456375	G	ADD	1536	-1.48	4.301	-9.911	6.95	-0.3442	0.7308
6	6:159456609:T:C	159456609	C	ADD	1536	-1.48	4.301	-9.911	6.95	-0.3442	0.7308
7	7:4372655:G:A	4372655	G	ADD	1536	-1.475	4.287	-9.877	6.927	-0.3442	0.7308
7	7:18193712:C:A	18193712	A	ADD	1536	-1.955	5.683	-13.09	9.183	-0.3441	0.7308
7	7:46275882:G:A	46275882	A	ADD	1536	1.783	5.183	-8.375	11.94	0.3441	0.7308
7	7:46277530:A:G	46277530	G	ADD	1536	1.783	5.183	-8.375	11.94	0.3441	0.7308
7	7:46278438:G:T	46278438	T	ADD	1536	1.783	5.183	-8.375	11.94	0.3441	0.7308
8	8:26742584:G:A	26742584	A	ADD	1536	1.935	5.622	-9.084	12.95	0.3441	0.7308
8	8:26745285:C:T	26745285	T	ADD	1536	1.935	5.622	-9.084	12.95	0.3441	0.7308
8	8:114990550:G:T	114990550	T	ADD	1536	2.168	6.3	-10.18	14.52	0.3441	0.7308
8	8:114990921:G:A	114990921	A	ADD	1536	2.168	6.3	-10.18	14.52	0.3441	0.7308
9	9:111161630:C:T	111161630	T	ADD	1536	2.192	6.37	-10.29	14.68	0.3441	0.7308
9	9:116128568:A:C	116128568	C	ADD	1536	1.808	5.253	-8.489	12.1	0.3441	0.7308
10	10:2532884:C:T	2532884	C	ADD	1536	-1.581	4.595	-10.59	7.424	-0.3442	0.7308
10	10:2533196:G:T	2533196	G	ADD	1536	-1.581	4.595	-10.59	7.424	-0.3442	0.7308
10	10:2533404:T:C	2533404	T	ADD	1536	-1.581	4.595	-10.59	7.424	-0.3442	0.7308
10	10:2533607:T:C	2533607	T	ADD	1536	-1.581	4.595	-10.59	7.424	-0.3442	0.7308
10	10:2533678:T:A	2533678	T	ADD	1536	-1.581	4.595	-10.59	7.424	-0.3442	0.7308
10	10:2533688:T:C	2533688	T	ADD	1536	-1.581	4.595	-10.59	7.424	-0.3442	0.7308
10	10:2534610:G:A	2534610	G	ADD	1536	-1.581	4.595	-10.59	7.424	-0.3442	0.7308
10	10:2534937:C:T	2534937	C	ADD	1536	-1.581	4.595	-10.59	7.424	-0.3442	0.7308
11	11:98499049:A:C	98499049	C	ADD	1536	1.737	5.047	-8.155	11.63	0.3441	0.7308
11	11:128044762:G:A	128044762	G	ADD	1536	1.427	4.148	-6.702	9.556	0.3442	0.7308
12	12:26055082:A:G	26055082	G	ADD	1536	-3.298	9.586	-22.09	15.49	-0.3441	0.7308
12	12:29080104:A:G	29080104	G	ADD	1536	-1.53	4.446	-10.24	7.184	-0.3442	0.7308
13	13:64575834:G:A	64575834	A	ADD	1536	-3.214	9.34	-21.52	15.09	-0.3441	0.7308
13	13:105025252:G:T	105025252	T	ADD	1536	-1.494	4.34	-10	7.012	-0.3442	0.7308
14	14:29039843:A:G	29039843	A	ADD	1536	-2.28	6.625	-15.26	10.7	-0.3441	0.7308
14	14:64720264:T:C	64720264	C	ADD	1536	1.676	4.869	-7.867	11.22	0.3441	0.7308
14	14:64721649:T:C	64721649	C	ADD	1536	1.676	4.869	-7.867	11.22	0.3441	0.7308
14	14:64723525:G:A	64723525	A	ADD	1536	1.676	4.869	-7.867	11.22	0.3441	0.7308
14	14:64724834:G:T	64724834	T	ADD	1536	1.676	4.869	-7.867	11.22	0.3441	0.7308
14	14:82997575:T:C	82997575	T	ADD	1536	1.49	4.33	-6.996	9.976	0.3441	0.7308
14	14:83002067:C:T	83002067	C	ADD	1536	1.49	4.33	-6.996	9.976	0.3441	0.7308
14	14:83414871:A:G	83414871	G	ADD	1536	-1.893	5.501	-12.67	8.888	-0.3441	0.7308
16	16:8386583:G:A	8386583	G	ADD	1536	-1.454	4.223	-9.731	6.824	-0.3442	0.7308
16	16:66416399:A:T	66416399	A	ADD	1536	1.463	4.25	-6.867	9.793	0.3441	0.7308
18	18:26746583:C:A	26746583	A	ADD	1536	1.451	4.216	-6.812	9.714	0.3441	0.7308
18	18:26759094:G:A	26759094	A	ADD	1536	1.451	4.216	-6.812	9.714	0.3441	0.7308
18	18:26759740:A:G	26759740	G	ADD	1536	1.451	4.216	-6.812	9.714	0.3441	0.7308
18	18:26760380:G:A	26760380	A	ADD	1536	1.451	4.216	-6.812	9.714	0.3441	0.7308
19	19:55598724:A:G	55598724	G	ADD	1536	-1.46	4.244	-9.779	6.858	-0.3441	0.7308
20	20:6084920:A:G	6084920	A	ADD	1536	1.483	4.308	-6.961	9.927	0.3442	0.7308
22	22:23898047:G:A	23898047	A	ADD	1536	-3.166	9.2	-21.2	14.87	-0.3441	0.7308
1	1:55939278:A:G	55939278	G	ADD	1536	-1.468	4.269	-9.835	6.898	-0.344	0.7309
1	1:55939994:C:T	55939994	T	ADD	1536	-1.468	4.269	-9.835	6.898	-0.344	0.7309
1	1:55940369:A:G	55940369	G	ADD	1536	-1.468	4.269	-9.835	6.898	-0.344	0.7309
1	1:57626900:A:G	57626900	G	ADD	1536	2.197	6.385	-10.32	14.71	0.344	0.7309
1	1:220962453:C:A	220962453	A	ADD	1536	-1.459	4.241	-9.772	6.854	-0.344	0.7309
2	2:36863552:C:A	36863552	C	ADD	1536	-1.463	4.255	-9.802	6.875	-0.344	0.7309
2	2:56598309:G:A	56598309	A	ADD	1536	2.221	6.456	-10.43	14.87	0.344	0.7309
2	2:57287019:G:T	57287019	G	ADD	1536	-1.946	5.656	-13.03	9.139	-0.344	0.7309
2	2:65653199:A:C	65653199	C	ADD	1536	1.47	4.272	-6.904	9.843	0.344	0.7309
2	2:205751552:A:G	205751552	G	ADD	1536	1.902	5.53	-8.937	12.74	0.344	0.7309
2	2:221639854:G:A	221639854	A	ADD	1536	-1.49	4.331	-9.979	6.999	-0.344	0.7309
2	2:234774493:C:T	234774493	T	ADD	1536	-2.235	6.498	-14.97	10.5	-0.344	0.7309
2	2:241852256:C:T	241852256	T	ADD	1536	3.21	9.331	-15.08	21.5	0.344	0.7309
3	3:15103492:G:A	15103492	A	ADD	1536	-1.793	5.212	-12.01	8.422	-0.344	0.7309
3	3:66572783:C:A	66572783	C	ADD	1536	-1.548	4.499	-10.37	7.27	-0.3441	0.7309
4	4:15999666:C:G	15999666	G	ADD	1536	1.795	5.218	-8.433	12.02	0.344	0.7309
4	4:157137118:A:T	157137118	T	ADD	1536	-1.474	4.287	-9.877	6.928	-0.3439	0.7309
4	4:166771514:G:A	166771514	A	ADD	1536	2.534	7.368	-11.91	16.97	0.344	0.7309
4	4:168228908:A:G	168228908	G	ADD	1536	-2.481	7.213	-16.62	11.66	-0.344	0.7309
4	4:175121222:G:A	175121222	A	ADD	1536	1.445	4.202	-6.79	9.68	0.344	0.7309
5	5:82257600:A:C	82257600	C	ADD	1536	1.762	5.122	-8.276	11.8	0.344	0.7309
5	5:110476400:T:A	110476400	A	ADD	1536	-1.457	4.236	-9.759	6.844	-0.3441	0.7309
6	6:103932128:G:A	103932128	A	ADD	1536	-1.753	5.095	-11.74	8.233	-0.344	0.7309
6	6:103932142:T:C	103932142	C	ADD	1536	-1.753	5.095	-11.74	8.233	-0.344	0.7309
6	6:155359624:C:A	155359624	A	ADD	1536	1.484	4.312	-6.968	9.935	0.3441	0.7309
7	7:7759287:G:C	7759287	C	ADD	1536	-2.797	8.131	-18.73	13.14	-0.344	0.7309
7	7:46249663:G:C	46249663	C	ADD	1536	2.089	6.071	-9.81	13.99	0.344	0.7309
7	7:46249681:G:C	46249681	C	ADD	1536	2.089	6.071	-9.81	13.99	0.344	0.7309
7	7:46250082:T:C	46250082	C	ADD	1536	2.089	6.071	-9.81	13.99	0.344	0.7309
7	7:46251692:C:T	46251692	T	ADD	1536	2.089	6.071	-9.81	13.99	0.344	0.7309
7	7:46252310:A:G	46252310	G	ADD	1536	2.089	6.071	-9.81	13.99	0.344	0.7309
7	7:46253300:G:A	46253300	A	ADD	1536	2.089	6.071	-9.81	13.99	0.344	0.7309
7	7:155536111:C:G	155536111	G	ADD	1536	1.628	4.733	-7.649	10.91	0.3439	0.7309
8	8:83627216:G:A	83627216	A	ADD	1536	1.623	4.717	-7.623	10.87	0.344	0.7309
8	8:83627467:A:G	83627467	G	ADD	1536	1.623	4.717	-7.623	10.87	0.344	0.7309
8	8:83629042:A:G	83629042	G	ADD	1536	1.623	4.717	-7.623	10.87	0.344	0.7309
8	8:83630510:G:A	83630510	A	ADD	1536	1.623	4.717	-7.623	10.87	0.344	0.7309
8	8:83631037:A:G	83631037	G	ADD	1536	1.623	4.717	-7.623	10.87	0.344	0.7309
8	8:96356624:A:C	96356624	A	ADD	1536	-1.478	4.298	-9.902	6.945	-0.344	0.7309
8	8:111171697:G:T	111171697	T	ADD	1536	-2.505	7.283	-16.78	11.77	-0.3439	0.7309
9	9:7231323:G:A	7231323	A	ADD	1536	-1.476	4.292	-9.889	6.936	-0.344	0.7309
9	9:7688438:C:T	7688438	T	ADD	1536	1.688	4.909	-7.932	11.31	0.344	0.7309
9	9:14197789:G:A	14197789	G	ADD	1536	-1.521	4.421	-10.19	7.145	-0.344	0.7309
9	9:14197793:A:G	14197793	A	ADD	1536	-1.521	4.421	-10.19	7.145	-0.344	0.7309
9	9:22106225:G:A	22106225	A	ADD	1536	-1.461	4.247	-9.785	6.863	-0.344	0.7309
10	10:44702303:G:A	44702303	A	ADD	1536	-1.57	4.566	-10.52	7.379	-0.3439	0.7309
10	10:44703803:G:A	44703803	A	ADD	1536	-1.57	4.566	-10.52	7.379	-0.3439	0.7309
10	10:44704034:C:T	44704034	T	ADD	1536	-1.57	4.566	-10.52	7.379	-0.3439	0.7309
10	10:44706654:C:T	44706654	T	ADD	1536	-1.57	4.566	-10.52	7.379	-0.3439	0.7309
10	10:44709564:G:A	44709564	A	ADD	1536	-1.57	4.566	-10.52	7.379	-0.3439	0.7309
10	10:44710562:C:T	44710562	T	ADD	1536	-1.57	4.566	-10.52	7.379	-0.3439	0.7309
10	10:44710648:T:A	44710648	A	ADD	1536	-1.57	4.566	-10.52	7.379	-0.3439	0.7309
10	10:44712799:C:T	44712799	T	ADD	1536	-1.57	4.566	-10.52	7.379	-0.3439	0.7309
10	10:44714279:G:A	44714279	A	ADD	1536	-1.57	4.566	-10.52	7.379	-0.3439	0.7309
10	10:44714754:G:A	44714754	A	ADD	1536	-1.57	4.566	-10.52	7.379	-0.3439	0.7309
11	11:115168643:A:G	115168643	G	ADD	1536	-2.679	7.786	-17.94	12.58	-0.344	0.7309
12	12:45590378:C:T	45590378	T	ADD	1536	-3.103	9.022	-20.79	14.58	-0.344	0.7309
12	12:95436963:G:A	95436963	A	ADD	1536	-1.65	4.798	-11.05	7.754	-0.344	0.7309
12	12:126710746:G:A	126710746	A	ADD	1536	3.206	9.322	-15.07	21.48	0.3439	0.7309
15	15:61957976:C:T	61957976	T	ADD	1536	-1.473	4.281	-9.862	6.917	-0.344	0.7309
15	15:61958063:C:T	61958063	T	ADD	1536	-1.473	4.281	-9.862	6.917	-0.344	0.7309
15	15:73842902:A:G	73842902	G	ADD	1536	3.058	8.891	-14.37	20.48	0.344	0.7309
15	15:73846296:A:G	73846296	G	ADD	1536	3.058	8.891	-14.37	20.48	0.344	0.7309
15	15:73853795:C:T	73853795	T	ADD	1536	3.058	8.891	-14.37	20.48	0.344	0.7309
15	15:73856185:A:G	73856185	G	ADD	1536	3.058	8.891	-14.37	20.48	0.344	0.7309
15	15:73857336:A:T	73857336	T	ADD	1536	3.058	8.891	-14.37	20.48	0.344	0.7309
15	15:73857591:C:T	73857591	T	ADD	1536	3.058	8.891	-14.37	20.48	0.344	0.7309
15	15:73897671:T:C	73897671	C	ADD	1536	3.058	8.891	-14.37	20.48	0.344	0.7309
15	15:73914089:C:T	73914089	T	ADD	1536	3.058	8.891	-14.37	20.48	0.344	0.7309
18	18:21529730:G:A	21529730	A	ADD	1536	-3.347	9.73	-22.42	15.72	-0.344	0.7309
18	18:22177025:T:C	22177025	C	ADD	1536	-1.821	5.294	-12.2	8.555	-0.344	0.7309
18	18:22177686:C:G	22177686	G	ADD	1536	-1.821	5.294	-12.2	8.555	-0.344	0.7309
18	18:22177956:G:A	22177956	A	ADD	1536	-1.821	5.294	-12.2	8.555	-0.344	0.7309
18	18:74402026:T:C	74402026	C	ADD	1536	-2.237	6.503	-14.98	10.51	-0.3439	0.7309
21	21:29401190:G:T	29401190	T	ADD	1536	-3.02	8.78	-20.23	14.19	-0.344	0.7309
21	21:33695276:A:C	33695276	C	ADD	1536	1.931	5.613	-9.071	12.93	0.344	0.7309
1	1:19791086:C:A	19791086	C	ADD	1536	-1.51	4.39	-10.11	7.094	-0.3439	0.731
1	1:39965170:G:A	39965170	A	ADD	1536	1.467	4.267	-6.897	9.831	0.3438	0.731
1	1:225603166:T:G	225603166	G	ADD	1536	3.234	9.404	-15.2	21.67	0.3439	0.731
1	1:225604335:G:C	225604335	C	ADD	1536	3.234	9.404	-15.2	21.67	0.3439	0.731
1	1:225605459:A:G	225605459	G	ADD	1536	3.234	9.404	-15.2	21.67	0.3439	0.731
1	1:225605615:T:C	225605615	C	ADD	1536	3.234	9.404	-15.2	21.67	0.3439	0.731
1	1:225608060:C:T	225608060	T	ADD	1536	3.234	9.404	-15.2	21.67	0.3439	0.731
2	2:2804771:G:C	2804771	G	ADD	1536	-1.456	4.233	-9.753	6.841	-0.3439	0.731
2	2:51696696:T:A	51696696	T	ADD	1536	-1.432	4.163	-9.591	6.728	-0.3439	0.731
2	2:59492625:C:G	59492625	G	ADD	1536	-1.621	4.714	-10.86	7.619	-0.3439	0.731
2	2:192532939:C:T	192532939	T	ADD	1536	2.787	8.104	-13.1	18.67	0.3439	0.731
2	2:242417950:G:A	242417950	A	ADD	1536	-2.191	6.372	-14.68	10.3	-0.3439	0.731
2	2:242422446:C:T	242422446	T	ADD	1536	-2.191	6.372	-14.68	10.3	-0.3439	0.731
2	2:242431585:C:G	242431585	G	ADD	1536	-2.191	6.372	-14.68	10.3	-0.3439	0.731
2	2:242432142:T:C	242432142	C	ADD	1536	-2.191	6.372	-14.68	10.3	-0.3439	0.731
2	2:242434316:G:A	242434316	A	ADD	1536	-2.191	6.372	-14.68	10.3	-0.3439	0.731
3	3:8618870:A:T	8618870	T	ADD	1536	1.488	4.328	-6.995	9.972	0.3439	0.731
3	3:85814733:A:T	85814733	A	ADD	1536	1.826	5.309	-8.58	12.23	0.3438	0.731
3	3:85819485:C:T	85819485	C	ADD	1536	1.826	5.309	-8.58	12.23	0.3438	0.731
3	3:85820322:G:T	85820322	G	ADD	1536	1.826	5.309	-8.58	12.23	0.3438	0.731
3	3:85820466:C:A	85820466	C	ADD	1536	1.826	5.309	-8.58	12.23	0.3438	0.731
3	3:85831994:G:A	85831994	G	ADD	1536	1.826	5.309	-8.58	12.23	0.3438	0.731
3	3:85834903:T:C	85834903	T	ADD	1536	1.826	5.309	-8.58	12.23	0.3438	0.731
3	3:85840913:A:G	85840913	A	ADD	1536	1.826	5.309	-8.58	12.23	0.3438	0.731
3	3:85845539:G:A	85845539	G	ADD	1536	1.826	5.309	-8.58	12.23	0.3438	0.731
3	3:85849648:T:C	85849648	T	ADD	1536	1.826	5.309	-8.58	12.23	0.3438	0.731
3	3:161162664:C:T	161162664	T	ADD	1536	1.558	4.531	-7.323	10.44	0.3438	0.731
3	3:183601715:C:A	183601715	C	ADD	1536	-1.454	4.229	-9.744	6.835	-0.3438	0.731
3	3:183606357:T:G	183606357	T	ADD	1536	-1.454	4.229	-9.744	6.835	-0.3438	0.731
4	4:102704134:A:G	102704134	G	ADD	1536	1.567	4.556	-7.363	10.5	0.3439	0.731
4	4:102704140:C:T	102704140	T	ADD	1536	1.567	4.556	-7.363	10.5	0.3439	0.731
4	4:130287805:A:G	130287805	G	ADD	1536	1.909	5.552	-8.973	12.79	0.3439	0.731
4	4:184559350:T:C	184559350	C	ADD	1536	1.433	4.167	-6.734	9.6	0.3439	0.731
5	5:1755602:T:C	1755602	T	ADD	1536	-1.506	4.38	-10.09	7.078	-0.3438	0.731
5	5:55064043:A:G	55064043	G	ADD	1536	2.008	5.839	-9.437	13.45	0.3439	0.731
5	5:94304381:A:G	94304381	G	ADD	1536	-1.68	4.884	-11.25	7.894	-0.3439	0.731
5	5:118774916:A:G	118774916	G	ADD	1536	1.519	4.417	-7.139	10.18	0.3438	0.731
5	5:165654235:A:G	165654235	G	ADD	1536	2.969	8.635	-13.96	19.89	0.3439	0.731
6	6:30912414:G:A	30912414	A	ADD	1536	-1.629	4.737	-10.91	7.655	-0.3438	0.731
6	6:142705195:C:T	142705195	T	ADD	1536	1.763	5.129	-8.289	11.82	0.3438	0.731
6	6:142709601:C:A	142709601	A	ADD	1536	1.763	5.129	-8.289	11.82	0.3438	0.731
6	6:142716012:G:A	142716012	A	ADD	1536	1.763	5.129	-8.289	11.82	0.3438	0.731
7	7:24285305:G:A	24285305	A	ADD	1536	-1.462	4.252	-9.796	6.871	-0.3439	0.731
7	7:155445053:A:G	155445053	A	ADD	1536	1.633	4.748	-7.674	10.94	0.3438	0.731
8	8:3306448:T:G	3306448	G	ADD	1536	-1.854	5.389	-12.42	8.709	-0.3439	0.731
8	8:111509813:A:G	111509813	G	ADD	1536	2.025	5.889	-9.516	13.57	0.3439	0.731
10	10:68269302:G:A	68269302	G	ADD	1536	1.495	4.348	-7.026	10.02	0.3439	0.731
11	11:125303807:A:G	125303807	G	ADD	1536	1.627	4.732	-7.648	10.9	0.3439	0.731
12	12:104067897:G:A	104067897	A	ADD	1536	-1.638	4.765	-10.98	7.702	-0.3438	0.731
12	12:104068229:A:G	104068229	G	ADD	1536	-1.638	4.765	-10.98	7.702	-0.3438	0.731
12	12:125164449:G:T	125164449	T	ADD	1536	-1.579	4.593	-10.58	7.422	-0.3438	0.731
13	13:77158839:A:G	77158839	G	ADD	1536	-1.642	4.775	-11	7.716	-0.3439	0.731
13	13:77159933:C:G	77159933	G	ADD	1536	-1.642	4.775	-11	7.716	-0.3439	0.731
13	13:111021208:G:T	111021208	T	ADD	1536	1.486	4.321	-6.983	9.955	0.3439	0.731
14	14:49488542:G:A	49488542	A	ADD	1536	1.485	4.319	-6.98	9.95	0.3438	0.731
15	15:62401926:C:T	62401926	T	ADD	1536	-1.933	5.62	-12.95	9.082	-0.3439	0.731
15	15:62405570:T:C	62405570	C	ADD	1536	-1.933	5.62	-12.95	9.082	-0.3439	0.731
15	15:62407020:C:T	62407020	T	ADD	1536	-1.933	5.62	-12.95	9.082	-0.3439	0.731
16	16:86418675:G:C	86418675	C	ADD	1536	2.778	8.078	-13.06	18.61	0.3438	0.731
17	17:9133080:G:A	9133080	G	ADD	1536	1.45	4.215	-6.812	9.712	0.3439	0.731
17	17:43343249:T:C	43343249	C	ADD	1536	-2.142	6.229	-14.35	10.07	-0.3438	0.731
17	17:43910455:G:A	43910455	G	ADD	1536	1.922	5.59	-9.034	12.88	0.3438	0.731
17	17:61710010:G:A	61710010	A	ADD	1536	-2.845	8.272	-19.06	13.37	-0.3439	0.731
17	17:64973006:G:T	64973006	T	ADD	1536	-3.195	9.289	-21.4	15.01	-0.3439	0.731
18	18:4827290:C:T	4827290	T	ADD	1536	-3.138	9.127	-21.03	14.75	-0.3438	0.731
20	20:4157131:A:T	4157131	T	ADD	1536	-1.689	4.912	-11.32	7.939	-0.3438	0.731
20	20:59268710:G:A	59268710	A	ADD	1536	-2.026	5.892	-13.57	9.523	-0.3438	0.731
2	2:1711932:G:C	1711932	C	ADD	1536	1.502	4.37	-7.064	10.07	0.3437	0.7311
2	2:35194318:A:G	35194318	G	ADD	1536	-1.528	4.446	-10.24	7.185	-0.3438	0.7311
2	2:35194424:A:G	35194424	G	ADD	1536	-1.528	4.446	-10.24	7.185	-0.3438	0.7311
2	2:35194827:A:G	35194827	G	ADD	1536	-1.528	4.446	-10.24	7.185	-0.3438	0.7311
2	2:35194835:T:C	35194835	C	ADD	1536	-1.528	4.446	-10.24	7.185	-0.3438	0.7311
2	2:35194890:A:G	35194890	G	ADD	1536	-1.528	4.446	-10.24	7.185	-0.3438	0.7311
2	2:52461739:G:A	52461739	A	ADD	1536	-1.781	5.18	-11.93	8.373	-0.3437	0.7311
2	2:164052521:C:T	164052521	T	ADD	1536	2.285	6.648	-10.74	15.31	0.3437	0.7311
2	2:164053905:A:T	164053905	T	ADD	1536	2.285	6.648	-10.74	15.31	0.3437	0.7311
2	2:164057936:C:T	164057936	T	ADD	1536	2.285	6.648	-10.74	15.31	0.3437	0.7311
2	2:164061127:C:G	164061127	G	ADD	1536	2.285	6.648	-10.74	15.31	0.3437	0.7311
2	2:164071688:C:T	164071688	T	ADD	1536	2.285	6.648	-10.74	15.31	0.3437	0.7311
2	2:164073082:C:T	164073082	T	ADD	1536	2.285	6.648	-10.74	15.31	0.3437	0.7311
2	2:164074779:T:C	164074779	C	ADD	1536	2.285	6.648	-10.74	15.31	0.3437	0.7311
2	2:173326436:A:G	173326436	G	ADD	1536	1.53	4.45	-7.192	10.25	0.3437	0.7311
3	3:3555312:G:A	3555312	G	ADD	1536	2.696	7.843	-12.68	18.07	0.3437	0.7311
3	3:28812965:G:A	28812965	G	ADD	1536	-1.454	4.229	-9.741	6.834	-0.3438	0.7311
3	3:58605122:G:A	58605122	A	ADD	1536	-2.097	6.1	-14.05	9.859	-0.3438	0.7311
3	3:67348332:G:A	67348332	A	ADD	1536	2.048	5.957	-9.628	13.72	0.3437	0.7311
3	3:67348517:G:A	67348517	A	ADD	1536	2.048	5.957	-9.628	13.72	0.3437	0.7311
3	3:88893768:T:C	88893768	T	ADD	1536	-1.963	5.712	-13.16	9.233	-0.3437	0.7311
3	3:88895534:G:C	88895534	G	ADD	1536	-1.963	5.712	-13.16	9.233	-0.3437	0.7311
3	3:88896747:C:T	88896747	C	ADD	1536	-1.963	5.712	-13.16	9.233	-0.3437	0.7311
3	3:165589584:C:T	165589584	T	ADD	1536	2.158	6.278	-10.15	14.46	0.3437	0.7311
3	3:191630449:C:T	191630449	T	ADD	1536	-1.702	4.951	-11.41	8.002	-0.3438	0.7311
3	3:191630559:T:C	191630559	C	ADD	1536	-1.702	4.951	-11.41	8.002	-0.3438	0.7311
4	4:68202905:A:T	68202905	T	ADD	1536	1.738	5.056	-8.172	11.65	0.3437	0.7311
4	4:68203226:C:A	68203226	A	ADD	1536	1.738	5.056	-8.172	11.65	0.3437	0.7311
4	4:68207163:G:A	68207163	A	ADD	1536	1.738	5.056	-8.172	11.65	0.3437	0.7311
4	4:68210356:C:G	68210356	G	ADD	1536	1.738	5.056	-8.172	11.65	0.3437	0.7311
4	4:68212718:A:G	68212718	G	ADD	1536	1.738	5.056	-8.172	11.65	0.3437	0.7311
4	4:68213251:G:A	68213251	A	ADD	1536	1.738	5.056	-8.172	11.65	0.3437	0.7311
4	4:68214060:C:T	68214060	T	ADD	1536	1.738	5.056	-8.172	11.65	0.3437	0.7311
4	4:89714361:G:T	89714361	T	ADD	1536	-1.545	4.495	-10.36	7.265	-0.3437	0.7311
4	4:89714791:G:A	89714791	A	ADD	1536	-1.545	4.495	-10.36	7.265	-0.3437	0.7311
4	4:89717990:G:A	89717990	A	ADD	1536	-1.545	4.495	-10.36	7.265	-0.3437	0.7311
4	4:130141681:A:C	130141681	A	ADD	1536	-1.513	4.402	-10.14	7.115	-0.3437	0.7311
4	4:144615421:T:C	144615421	C	ADD	1536	1.846	5.37	-8.68	12.37	0.3437	0.7311
4	4:144617397:A:T	144617397	T	ADD	1536	1.846	5.37	-8.68	12.37	0.3437	0.7311
4	4:144619921:C:T	144619921	T	ADD	1536	1.846	5.37	-8.68	12.37	0.3437	0.7311
4	4:144622087:C:T	144622087	T	ADD	1536	1.846	5.37	-8.68	12.37	0.3437	0.7311
5	5:40986795:A:G	40986795	G	ADD	1536	-2.247	6.536	-15.06	10.56	-0.3437	0.7311
5	5:73509349:G:A	73509349	G	ADD	1536	1.439	4.186	-6.765	9.643	0.3437	0.7311
5	5:73509496:G:A	73509496	G	ADD	1536	1.439	4.186	-6.765	9.643	0.3437	0.7311
5	5:126620821:C:T	126620821	T	ADD	1536	-2.587	7.526	-17.34	12.16	-0.3438	0.7311
5	5:126621367:A:G	126621367	G	ADD	1536	-2.587	7.526	-17.34	12.16	-0.3438	0.7311
5	5:126621672:T:C	126621672	C	ADD	1536	-2.587	7.526	-17.34	12.16	-0.3438	0.7311
5	5:126625013:A:G	126625013	G	ADD	1536	-2.587	7.526	-17.34	12.16	-0.3438	0.7311
5	5:126625259:G:C	126625259	C	ADD	1536	-2.587	7.526	-17.34	12.16	-0.3438	0.7311
5	5:126625827:C:G	126625827	G	ADD	1536	-2.587	7.526	-17.34	12.16	-0.3438	0.7311
5	5:126627257:T:G	126627257	G	ADD	1536	-2.587	7.526	-17.34	12.16	-0.3438	0.7311
5	5:126627588:C:A	126627588	A	ADD	1536	-2.587	7.526	-17.34	12.16	-0.3438	0.7311
5	5:151830274:T:C	151830274	C	ADD	1536	1.547	4.499	-7.271	10.36	0.3438	0.7311
5	5:151832220:G:A	151832220	A	ADD	1536	1.547	4.499	-7.271	10.36	0.3438	0.7311
5	5:151832500:A:C	151832500	C	ADD	1536	1.547	4.499	-7.271	10.36	0.3438	0.7311
5	5:151832518:A:G	151832518	G	ADD	1536	1.547	4.499	-7.271	10.36	0.3438	0.7311
5	5:151834529:G:T	151834529	T	ADD	1536	1.547	4.499	-7.271	10.36	0.3438	0.7311
5	5:151834874:G:T	151834874	T	ADD	1536	1.547	4.499	-7.271	10.36	0.3438	0.7311
5	5:151835278:T:C	151835278	C	ADD	1536	1.547	4.499	-7.271	10.36	0.3438	0.7311
5	5:151835334:G:A	151835334	A	ADD	1536	1.547	4.499	-7.271	10.36	0.3438	0.7311
5	5:151835422:C:T	151835422	T	ADD	1536	1.547	4.499	-7.271	10.36	0.3438	0.7311
5	5:151835562:T:C	151835562	C	ADD	1536	1.547	4.499	-7.271	10.36	0.3438	0.7311
5	5:151836029:A:G	151836029	G	ADD	1536	1.547	4.499	-7.271	10.36	0.3438	0.7311
5	5:151836151:T:C	151836151	C	ADD	1536	1.547	4.499	-7.271	10.36	0.3438	0.7311
5	5:151836510:A:G	151836510	G	ADD	1536	1.547	4.499	-7.271	10.36	0.3438	0.7311
5	5:151836669:A:G	151836669	G	ADD	1536	1.547	4.499	-7.271	10.36	0.3438	0.7311
5	5:151837012:A:G	151837012	G	ADD	1536	1.547	4.499	-7.271	10.36	0.3438	0.7311
5	5:151838643:A:T	151838643	T	ADD	1536	1.547	4.499	-7.271	10.36	0.3438	0.7311
5	5:151838682:C:T	151838682	T	ADD	1536	1.547	4.499	-7.271	10.36	0.3438	0.7311
5	5:151838730:G:A	151838730	A	ADD	1536	1.547	4.499	-7.271	10.36	0.3438	0.7311
5	5:151838974:T:C	151838974	C	ADD	1536	1.547	4.499	-7.271	10.36	0.3438	0.7311
5	5:151839177:G:T	151839177	T	ADD	1536	1.547	4.499	-7.271	10.36	0.3438	0.7311
5	5:151839356:G:C	151839356	C	ADD	1536	1.547	4.499	-7.271	10.36	0.3438	0.7311
5	5:151839754:G:A	151839754	A	ADD	1536	1.547	4.499	-7.271	10.36	0.3438	0.7311
5	5:151840415:T:C	151840415	C	ADD	1536	1.547	4.499	-7.271	10.36	0.3438	0.7311
5	5:151841000:T:C	151841000	C	ADD	1536	1.547	4.499	-7.271	10.36	0.3438	0.7311
5	5:151841151:C:T	151841151	T	ADD	1536	1.547	4.499	-7.271	10.36	0.3438	0.7311
6	6:70693468:T:C	70693468	C	ADD	1536	1.602	4.66	-7.532	10.74	0.3438	0.7311
6	6:70693797:T:A	70693797	A	ADD	1536	1.602	4.66	-7.532	10.74	0.3438	0.7311
6	6:70694162:A:G	70694162	G	ADD	1536	1.602	4.66	-7.532	10.74	0.3438	0.7311
6	6:151416276:T:C	151416276	C	ADD	1536	2.203	6.41	-10.36	14.77	0.3437	0.7311
7	7:6450744:C:A	6450744	A	ADD	1536	2.744	7.983	-12.9	18.39	0.3437	0.7311
7	7:52525621:A:G	52525621	G	ADD	1536	-1.478	4.3	-9.907	6.95	-0.3438	0.7311
7	7:63690128:G:C	63690128	C	ADD	1536	-1.557	4.531	-10.44	7.322	-0.3437	0.7311
7	7:155512281:A:G	155512281	G	ADD	1536	1.617	4.704	-7.603	10.84	0.3438	0.7311
7	7:155515444:G:A	155515444	A	ADD	1536	1.617	4.704	-7.603	10.84	0.3438	0.7311
8	8:2854453:C:A	2854453	A	ADD	1536	-2.61	7.593	-17.49	12.27	-0.3437	0.7311
8	8:102170923:G:A	102170923	A	ADD	1536	-2.106	6.125	-14.11	9.899	-0.3438	0.7311
8	8:102172290:G:T	102172290	T	ADD	1536	-2.106	6.125	-14.11	9.899	-0.3438	0.7311
8	8:102173301:G:T	102173301	T	ADD	1536	-2.106	6.125	-14.11	9.899	-0.3438	0.7311
8	8:102177807:C:T	102177807	T	ADD	1536	-2.106	6.125	-14.11	9.899	-0.3438	0.7311
8	8:102177928:T:C	102177928	C	ADD	1536	-2.106	6.125	-14.11	9.899	-0.3438	0.7311
8	8:102184912:T:C	102184912	C	ADD	1536	-2.106	6.125	-14.11	9.899	-0.3438	0.7311
8	8:102187397:A:G	102187397	G	ADD	1536	-2.106	6.125	-14.11	9.899	-0.3438	0.7311
8	8:102187964:C:G	102187964	G	ADD	1536	-2.106	6.125	-14.11	9.899	-0.3438	0.7311
8	8:102189511:A:G	102189511	G	ADD	1536	-2.106	6.125	-14.11	9.899	-0.3438	0.7311
8	8:102191098:G:T	102191098	T	ADD	1536	-2.106	6.125	-14.11	9.899	-0.3438	0.7311
8	8:102194161:G:A	102194161	A	ADD	1536	-2.106	6.125	-14.11	9.899	-0.3438	0.7311
9	9:13743830:G:A	13743830	A	ADD	1536	1.622	4.719	-7.626	10.87	0.3438	0.7311
9	9:14699548:G:A	14699548	A	ADD	1536	-1.943	5.651	-13.02	9.133	-0.3438	0.7311
9	9:14699865:C:T	14699865	T	ADD	1536	-1.943	5.651	-13.02	9.133	-0.3438	0.7311
9	9:74649339:G:A	74649339	G	ADD	1536	1.513	4.401	-7.112	10.14	0.3437	0.7311
10	10:54561307:T:C	54561307	C	ADD	1536	1.492	4.341	-7.017	10	0.3437	0.7311
11	11:17829760:G:A	17829760	A	ADD	1536	2.767	8.052	-13.02	18.55	0.3437	0.7311
11	11:113014812:G:A	113014812	A	ADD	1536	3.073	8.94	-14.45	20.6	0.3437	0.7311
11	11:134387826:A:G	134387826	G	ADD	1536	1.755	5.107	-8.254	11.76	0.3437	0.7311
12	12:47355579:G:A	47355579	A	ADD	1536	-1.722	5.009	-11.54	8.096	-0.3437	0.7311
12	12:80833698:A:G	80833698	A	ADD	1536	1.45	4.217	-6.815	9.714	0.3438	0.7311
14	14:88493034:C:T	88493034	T	ADD	1536	-1.695	4.93	-11.36	7.968	-0.3437	0.7311
16	16:6419822:C:A	6419822	A	ADD	1536	1.467	4.266	-6.895	9.828	0.3438	0.7311
17	17:1639458:A:G	1639458	A	ADD	1536	-2.077	6.043	-13.92	9.767	-0.3438	0.7311
19	19:28454753:C:T	28454753	T	ADD	1536	1.941	5.647	-9.127	13.01	0.3438	0.7311
19	19:28456893:A:G	28456893	G	ADD	1536	1.941	5.647	-9.127	13.01	0.3438	0.7311
19	19:28460625:G:A	28460625	A	ADD	1536	1.941	5.647	-9.127	13.01	0.3438	0.7311
19	19:28462642:G:A	28462642	A	ADD	1536	1.941	5.647	-9.127	13.01	0.3438	0.7311
19	19:28464419:G:A	28464419	A	ADD	1536	1.941	5.647	-9.127	13.01	0.3438	0.7311
20	20:9434700:T:A	9434700	A	ADD	1536	-2.053	5.973	-13.76	9.654	-0.3437	0.7311
21	21:22720515:G:A	22720515	A	ADD	1536	1.576	4.586	-7.412	10.56	0.3437	0.7311
21	21:32817507:A:G	32817507	G	ADD	1536	2.042	5.941	-9.602	13.69	0.3438	0.7311
1	1:61463825:C:T	61463825	T	ADD	1536	1.842	5.36	-8.664	12.35	0.3436	0.7312
1	1:95409437:A:G	95409437	G	ADD	1536	-2.335	6.795	-15.65	10.98	-0.3436	0.7312
1	1:95419072:G:A	95419072	A	ADD	1536	-2.335	6.795	-15.65	10.98	-0.3436	0.7312
1	1:214397243:G:A	214397243	A	ADD	1536	-1.657	4.823	-11.11	7.796	-0.3435	0.7312
2	2:10431514:T:C	10431514	C	ADD	1536	2.268	6.603	-10.67	15.21	0.3435	0.7312
2	2:10431622:T:C	10431622	C	ADD	1536	2.268	6.603	-10.67	15.21	0.3435	0.7312
3	3:60117642:T:C	60117642	C	ADD	1536	1.915	5.573	-9.007	12.84	0.3436	0.7312
3	3:159682591:C:T	159682591	T	ADD	1536	-1.671	4.863	-11.2	7.861	-0.3436	0.7312
3	3:172140350:G:C	172140350	C	ADD	1536	-1.471	4.282	-9.863	6.921	-0.3436	0.7312
3	3:172140776:A:G	172140776	G	ADD	1536	-1.471	4.282	-9.863	6.921	-0.3436	0.7312
3	3:172144466:C:G	172144466	G	ADD	1536	-1.471	4.282	-9.863	6.921	-0.3436	0.7312
3	3:183544607:G:A	183544607	A	ADD	1536	1.464	4.261	-6.887	9.815	0.3435	0.7312
3	3:187721537:T:A	187721537	A	ADD	1536	1.447	4.213	-6.81	9.705	0.3436	0.7312
3	3:187722392:C:G	187722392	G	ADD	1536	1.447	4.213	-6.81	9.705	0.3436	0.7312
3	3:187723567:T:C	187723567	C	ADD	1536	1.447	4.213	-6.81	9.705	0.3436	0.7312
3	3:187723836:C:T	187723836	T	ADD	1536	1.447	4.213	-6.81	9.705	0.3436	0.7312
3	3:187724838:G:T	187724838	T	ADD	1536	1.447	4.213	-6.81	9.705	0.3436	0.7312
3	3:187727215:G:A	187727215	A	ADD	1536	1.447	4.213	-6.81	9.705	0.3436	0.7312
3	3:187727515:G:A	187727515	A	ADD	1536	1.447	4.213	-6.81	9.705	0.3436	0.7312
4	4:10272429:C:T	10272429	T	ADD	1536	1.506	4.382	-7.083	10.09	0.3436	0.7312
4	4:88803476:T:A	88803476	T	ADD	1536	1.787	5.202	-8.408	11.98	0.3435	0.7312
4	4:124758916:C:T	124758916	T	ADD	1536	-2.209	6.427	-14.8	10.39	-0.3437	0.7312
4	4:124768320:A:G	124768320	G	ADD	1536	-2.209	6.427	-14.8	10.39	-0.3437	0.7312
4	4:186660076:G:A	186660076	A	ADD	1536	1.552	4.517	-7.301	10.4	0.3435	0.7312
5	5:86994383:G:A	86994383	A	ADD	1536	1.55	4.511	-7.292	10.39	0.3436	0.7312
5	5:95873768:G:A	95873768	G	ADD	1536	2.247	6.541	-10.57	15.07	0.3436	0.7312
5	5:95874027:G:A	95874027	A	ADD	1536	2.247	6.541	-10.57	15.07	0.3436	0.7312
5	5:95874032:A:G	95874032	G	ADD	1536	2.247	6.541	-10.57	15.07	0.3436	0.7312
5	5:95874084:G:A	95874084	A	ADD	1536	2.247	6.541	-10.57	15.07	0.3436	0.7312
5	5:95874171:C:T	95874171	T	ADD	1536	2.247	6.541	-10.57	15.07	0.3436	0.7312
6	6:25045586:A:G	25045586	G	ADD	1536	-1.627	4.734	-10.91	7.653	-0.3436	0.7312
6	6:31311671:C:T	31311671	T	ADD	1536	1.88	5.47	-8.841	12.6	0.3436	0.7312
7	7:39588323:T:C	39588323	T	ADD	1536	-1.485	4.322	-9.957	6.987	-0.3436	0.7312
7	7:75862035:A:G	75862035	G	ADD	1536	2.056	5.984	-9.673	13.79	0.3436	0.7312
7	7:89129480:G:A	89129480	A	ADD	1536	2.587	7.53	-12.17	17.35	0.3436	0.7312
7	7:89134469:C:T	89134469	T	ADD	1536	2.587	7.53	-12.17	17.35	0.3436	0.7312
7	7:139422976:C:T	139422976	T	ADD	1536	1.862	5.418	-8.758	12.48	0.3436	0.7312
8	8:1989315:G:C	1989315	C	ADD	1536	1.87	5.443	-8.797	12.54	0.3436	0.7312
8	8:143347486:C:A	143347486	A	ADD	1536	2.495	7.263	-11.74	16.73	0.3435	0.7312
9	9:103483399:T:G	103483399	G	ADD	1536	-1.563	4.548	-10.48	7.351	-0.3436	0.7312
10	10:2387118:A:G	2387118	G	ADD	1536	-2.083	6.062	-13.96	9.798	-0.3436	0.7312
10	10:55836349:G:A	55836349	A	ADD	1536	1.513	4.403	-7.116	10.14	0.3436	0.7312
11	11:22207495:C:A	22207495	A	ADD	1536	-1.753	5.104	-11.76	8.25	-0.3435	0.7312
11	11:34546332:C:A	34546332	A	ADD	1536	-1.487	4.329	-9.973	6.998	-0.3435	0.7312
11	11:61459012:C:T	61459012	T	ADD	1536	-1.948	5.669	-13.06	9.163	-0.3436	0.7312
11	11:61460365:T:C	61460365	C	ADD	1536	-1.948	5.669	-13.06	9.163	-0.3436	0.7312
11	11:61462424:C:A	61462424	A	ADD	1536	-1.948	5.669	-13.06	9.163	-0.3436	0.7312
11	11:133347573:G:A	133347573	A	ADD	1536	3.146	9.157	-14.8	21.09	0.3436	0.7312
12	12:40358690:G:A	40358690	A	ADD	1536	2.569	7.478	-12.09	17.23	0.3436	0.7312
12	12:43297724:T:A	43297724	A	ADD	1536	-2.167	6.306	-14.53	10.19	-0.3436	0.7312
12	12:43300354:G:T	43300354	T	ADD	1536	-2.167	6.306	-14.53	10.19	-0.3436	0.7312
12	12:43302678:G:A	43302678	A	ADD	1536	-2.167	6.306	-14.53	10.19	-0.3436	0.7312
12	12:121432603:C:T	121432603	T	ADD	1536	1.423	4.143	-6.696	9.543	0.3436	0.7312
12	12:126710612:C:T	126710612	T	ADD	1536	3.243	9.439	-15.26	21.74	0.3436	0.7312
12	12:126710677:A:C	126710677	C	ADD	1536	3.243	9.439	-15.26	21.74	0.3436	0.7312
13	13:33485053:A:G	33485053	G	ADD	1536	-1.725	5.02	-11.56	8.114	-0.3436	0.7312
14	14:26298582:A:G	26298582	G	ADD	1536	-2.325	6.767	-15.59	10.94	-0.3436	0.7312
17	17:48073723:G:T	48073723	T	ADD	1536	-2.022	5.886	-13.56	9.514	-0.3435	0.7312
17	17:48074225:G:T	48074225	T	ADD	1536	-2.022	5.886	-13.56	9.514	-0.3435	0.7312
22	22:32685124:C:G	32685124	G	ADD	1536	-1.58	4.598	-10.59	7.432	-0.3436	0.7312
1	1:77930522:G:A	77930522	A	ADD	1536	1.832	5.333	-8.621	12.28	0.3435	0.7313
1	1:153087661:A:G	153087661	A	ADD	1536	-1.449	4.219	-9.719	6.821	-0.3435	0.7313
1	1:161331505:T:C	161331505	C	ADD	1536	-1.84	5.356	-12.34	8.658	-0.3435	0.7313
1	1:161331581:T:C	161331581	C	ADD	1536	-1.84	5.356	-12.34	8.658	-0.3435	0.7313
1	1:177115338:G:A	177115338	A	ADD	1536	-1.837	5.347	-12.32	8.644	-0.3435	0.7313
1	1:201537334:A:G	201537334	G	ADD	1536	1.474	4.293	-6.939	9.888	0.3435	0.7313
1	1:246020370:A:G	246020370	G	ADD	1536	1.81	5.271	-8.521	12.14	0.3434	0.7313
2	2:73199619:C:A	73199619	A	ADD	1536	-1.497	4.357	-10.04	7.043	-0.3435	0.7313
2	2:99513308:G:A	99513308	A	ADD	1536	-3.057	8.901	-20.5	14.39	-0.3434	0.7313
2	2:153640723:A:G	153640723	G	ADD	1536	-3.158	9.194	-21.18	14.86	-0.3434	0.7313
2	2:159913886:G:A	159913886	A	ADD	1536	-1.767	5.145	-11.85	8.317	-0.3434	0.7313
2	2:159914319:G:T	159914319	T	ADD	1536	-1.767	5.145	-11.85	8.317	-0.3434	0.7313
2	2:234993563:A:G	234993563	A	ADD	1536	-1.575	4.587	-10.57	7.415	-0.3434	0.7313
2	2:242849528:A:T	242849528	A	ADD	1536	-1.464	4.262	-9.817	6.89	-0.3434	0.7313
2	2:242850786:C:T	242850786	C	ADD	1536	-1.464	4.262	-9.817	6.89	-0.3434	0.7313
2	2:242851739:C:T	242851739	C	ADD	1536	-1.464	4.262	-9.817	6.89	-0.3434	0.7313
2	2:242852853:T:C	242852853	T	ADD	1536	-1.464	4.262	-9.817	6.89	-0.3434	0.7313
2	2:242854181:C:T	242854181	C	ADD	1536	-1.464	4.262	-9.817	6.89	-0.3434	0.7313
3	3:12322168:G:C	12322168	G	ADD	1536	1.442	4.197	-6.785	9.669	0.3435	0.7313
3	3:29442141:G:A	29442141	A	ADD	1536	2.205	6.419	-10.38	14.79	0.3435	0.7313
3	3:45743349:C:T	45743349	T	ADD	1536	-2.137	6.222	-14.33	10.06	-0.3435	0.7313
3	3:45743638:A:C	45743638	C	ADD	1536	-2.137	6.222	-14.33	10.06	-0.3435	0.7313
3	3:45744292:C:T	45744292	T	ADD	1536	-2.137	6.222	-14.33	10.06	-0.3435	0.7313
3	3:45745773:G:C	45745773	C	ADD	1536	-2.137	6.222	-14.33	10.06	-0.3435	0.7313
3	3:78107336:G:A	78107336	G	ADD	1536	1.454	4.235	-6.846	9.754	0.3434	0.7313
3	3:142661350:C:T	142661350	T	ADD	1536	-1.526	4.442	-10.23	7.18	-0.3435	0.7313
3	3:142662402:G:A	142662402	A	ADD	1536	-1.526	4.442	-10.23	7.18	-0.3435	0.7313
3	3:142663941:C:A	142663941	A	ADD	1536	-1.526	4.442	-10.23	7.18	-0.3435	0.7313
3	3:183685165:T:C	183685165	C	ADD	1536	1.66	4.834	-7.815	11.14	0.3435	0.7313
3	3:186746136:G:A	186746136	A	ADD	1536	1.492	4.343	-7.02	10	0.3435	0.7313
3	3:194309528:G:A	194309528	A	ADD	1536	1.64	4.777	-7.722	11	0.3434	0.7313
4	4:30190486:G:A	30190486	A	ADD	1536	1.578	4.593	-7.425	10.58	0.3435	0.7313
4	4:100392644:G:A	100392644	A	ADD	1536	2.033	5.92	-9.57	13.64	0.3434	0.7313
5	5:2430720:G:C	2430720	C	ADD	1536	-1.641	4.778	-11	7.723	-0.3434	0.7313
5	5:3149915:A:G	3149915	G	ADD	1536	-1.956	5.694	-13.11	9.204	-0.3435	0.7313
5	5:66526140:C:T	66526140	T	ADD	1536	-1.629	4.744	-10.93	7.669	-0.3434	0.7313
5	5:75938934:C:A	75938934	C	ADD	1536	1.452	4.228	-6.834	9.739	0.3435	0.7313
5	5:75939134:T:A	75939134	T	ADD	1536	1.452	4.228	-6.834	9.739	0.3435	0.7313
5	5:75939191:A:G	75939191	A	ADD	1536	1.452	4.228	-6.834	9.739	0.3435	0.7313
5	5:75939211:C:T	75939211	C	ADD	1536	1.452	4.228	-6.834	9.739	0.3435	0.7313
5	5:75939259:A:G	75939259	A	ADD	1536	1.452	4.228	-6.834	9.739	0.3435	0.7313
5	5:75939311:T:G	75939311	T	ADD	1536	1.452	4.228	-6.834	9.739	0.3435	0.7313
5	5:75939347:A:G	75939347	A	ADD	1536	1.452	4.228	-6.834	9.739	0.3435	0.7313
5	5:75939407:G:A	75939407	G	ADD	1536	1.452	4.228	-6.834	9.739	0.3435	0.7313
5	5:75939555:G:A	75939555	G	ADD	1536	1.452	4.228	-6.834	9.739	0.3435	0.7313
5	5:75939943:A:G	75939943	A	ADD	1536	1.452	4.228	-6.834	9.739	0.3435	0.7313
5	5:164194633:C:A	164194633	A	ADD	1536	-3.133	9.124	-21.02	14.75	-0.3434	0.7313
5	5:164194728:T:G	164194728	G	ADD	1536	-3.133	9.124	-21.02	14.75	-0.3434	0.7313
6	6:32652956:A:G	32652956	G	ADD	1536	1.784	5.195	-8.397	11.97	0.3434	0.7313
6	6:32652963:T:C	32652963	C	ADD	1536	1.784	5.195	-8.397	11.97	0.3434	0.7313
6	6:32773497:G:T	32773497	T	ADD	1536	1.71	4.978	-8.046	11.47	0.3435	0.7313
6	6:121590718:C:T	121590718	T	ADD	1536	2.132	6.208	-10.04	14.3	0.3434	0.7313
7	7:24965518:C:T	24965518	T	ADD	1536	-2.224	6.476	-14.92	10.47	-0.3434	0.7313
7	7:24967061:A:G	24967061	G	ADD	1536	-2.224	6.476	-14.92	10.47	-0.3434	0.7313
7	7:79347456:G:A	79347456	G	ADD	1536	1.762	5.132	-8.295	11.82	0.3434	0.7313
7	7:98300351:G:A	98300351	A	ADD	1536	2.193	6.385	-10.32	14.71	0.3434	0.7313
7	7:98306227:C:T	98306227	T	ADD	1536	2.193	6.385	-10.32	14.71	0.3434	0.7313
7	7:98306367:T:C	98306367	C	ADD	1536	2.193	6.385	-10.32	14.71	0.3434	0.7313
8	8:84592247:A:G	84592247	G	ADD	1536	1.496	4.355	-7.04	10.03	0.3435	0.7313
8	8:84652151:C:T	84652151	T	ADD	1536	1.474	4.29	-6.934	9.882	0.3435	0.7313
8	8:106063845:T:C	106063845	C	ADD	1536	2.155	6.274	-10.14	14.45	0.3434	0.7313
10	10:43432224:C:T	43432224	T	ADD	1536	-2.829	8.235	-18.97	13.31	-0.3435	0.7313
10	10:43436778:G:A	43436778	A	ADD	1536	-2.829	8.235	-18.97	13.31	-0.3435	0.7313
10	10:43439353:C:T	43439353	T	ADD	1536	-2.829	8.235	-18.97	13.31	-0.3435	0.7313
11	11:61282504:G:A	61282504	A	ADD	1536	1.585	4.613	-7.456	10.63	0.3435	0.7313
11	11:88340170:T:C	88340170	C	ADD	1536	1.802	5.245	-8.478	12.08	0.3435	0.7313
11	11:129176263:G:A	129176263	A	ADD	1536	1.855	5.402	-8.733	12.44	0.3434	0.7313
12	12:70351905:A:G	70351905	A	ADD	1536	-1.423	4.142	-9.542	6.696	-0.3434	0.7313
13	13:75210082:A:G	75210082	G	ADD	1536	-2.043	5.949	-13.7	9.617	-0.3434	0.7313
13	13:75210198:C:T	75210198	T	ADD	1536	-2.043	5.949	-13.7	9.617	-0.3434	0.7313
13	13:75210207:C:G	75210207	G	ADD	1536	-2.043	5.949	-13.7	9.617	-0.3434	0.7313
13	13:115021722:G:C	115021722	C	ADD	1536	-2.691	7.835	-18.05	12.67	-0.3434	0.7313
13	13:115022014:C:G	115022014	G	ADD	1536	-2.691	7.835	-18.05	12.67	-0.3434	0.7313
14	14:93032865:G:A	93032865	A	ADD	1536	1.58	4.601	-7.438	10.6	0.3434	0.7313
15	15:42981806:G:A	42981806	A	ADD	1536	1.679	4.89	-7.904	11.26	0.3435	0.7313
15	15:62403486:T:C	62403486	C	ADD	1536	2.66	7.743	-12.52	17.84	0.3435	0.7313
16	16:6761389:A:G	6761389	G	ADD	1536	-3.225	9.389	-21.63	15.18	-0.3435	0.7313
19	19:49292195:A:G	49292195	G	ADD	1536	-1.68	4.891	-11.27	7.906	-0.3435	0.7313
20	20:19361367:G:A	19361367	A	ADD	1536	-1.509	4.395	-10.12	7.104	-0.3435	0.7313
1	1:22989166:T:A	22989166	A	ADD	1536	1.82	5.301	-8.57	12.21	0.3434	0.7314
1	1:29059225:T:A	29059225	A	ADD	1536	-3.413	9.941	-22.9	16.07	-0.3434	0.7314
1	1:29059226:A:G	29059226	G	ADD	1536	-3.413	9.941	-22.9	16.07	-0.3434	0.7314
2	2:173302006:A:G	173302006	G	ADD	1536	1.626	4.736	-7.657	10.91	0.3433	0.7314
2	2:242801596:C:T	242801596	C	ADD	1536	-1.463	4.262	-9.817	6.89	-0.3434	0.7314
3	3:36285681:T:C	36285681	C	ADD	1536	-2.106	6.134	-14.13	9.917	-0.3433	0.7314
3	3:165386354:G:A	165386354	A	ADD	1536	1.601	4.664	-7.54	10.74	0.3433	0.7314
3	3:165393131:T:C	165393131	C	ADD	1536	1.601	4.664	-7.54	10.74	0.3433	0.7314
3	3:165396507:A:G	165396507	G	ADD	1536	1.601	4.664	-7.54	10.74	0.3433	0.7314
3	3:169804730:T:C	169804730	C	ADD	1536	-2.46	7.164	-16.5	11.58	-0.3434	0.7314
3	3:169812115:A:G	169812115	G	ADD	1536	-2.46	7.164	-16.5	11.58	-0.3434	0.7314
3	3:169822201:T:C	169822201	C	ADD	1536	-2.46	7.164	-16.5	11.58	-0.3434	0.7314
3	3:169830174:T:C	169830174	C	ADD	1536	-2.46	7.164	-16.5	11.58	-0.3434	0.7314
3	3:169830459:A:G	169830459	G	ADD	1536	-2.46	7.164	-16.5	11.58	-0.3434	0.7314
3	3:169841926:G:A	169841926	A	ADD	1536	-2.46	7.164	-16.5	11.58	-0.3434	0.7314
4	4:4715559:C:T	4715559	C	ADD	1536	1.653	4.813	-7.78	11.09	0.3434	0.7314
6	6:3362498:C:T	3362498	C	ADD	1536	1.483	4.318	-6.981	9.947	0.3434	0.7314
6	6:3368057:G:A	3368057	G	ADD	1536	1.483	4.318	-6.981	9.947	0.3434	0.7314
6	6:14783210:A:G	14783210	G	ADD	1536	2.813	8.195	-13.25	18.88	0.3433	0.7314
6	6:32201591:G:A	32201591	A	ADD	1536	-2.555	7.443	-17.14	12.03	-0.3433	0.7314
6	6:32296057:C:T	32296057	T	ADD	1536	1.648	4.8	-7.76	11.06	0.3433	0.7314
6	6:32787570:T:C	32787570	C	ADD	1536	1.724	5.022	-8.118	11.57	0.3433	0.7314
6	6:69093656:G:A	69093656	A	ADD	1536	3.263	9.502	-15.36	21.89	0.3434	0.7314
6	6:69095309:T:C	69095309	C	ADD	1536	3.263	9.502	-15.36	21.89	0.3434	0.7314
7	7:12887768:T:C	12887768	C	ADD	1536	-1.433	4.173	-9.612	6.746	-0.3433	0.7314
7	7:12924731:T:G	12924731	G	ADD	1536	1.503	4.377	-7.077	10.08	0.3434	0.7314
7	7:51499692:G:A	51499692	A	ADD	1536	-3.015	8.781	-20.22	14.2	-0.3433	0.7314
7	7:51502525:G:A	51502525	A	ADD	1536	-3.015	8.781	-20.22	14.2	-0.3433	0.7314
7	7:103082209:C:T	103082209	T	ADD	1536	1.993	5.804	-9.383	13.37	0.3433	0.7314
7	7:138850967:G:A	138850967	A	ADD	1536	-1.655	4.819	-11.1	7.791	-0.3434	0.7314
7	7:138857309:C:T	138857309	T	ADD	1536	-1.655	4.819	-11.1	7.791	-0.3434	0.7314
8	8:4040517:C:G	4040517	G	ADD	1536	2.074	6.039	-9.763	13.91	0.3434	0.7314
8	8:30123236:G:A	30123236	A	ADD	1536	-1.691	4.924	-11.34	7.96	-0.3433	0.7314
8	8:30125477:C:T	30125477	T	ADD	1536	-1.691	4.924	-11.34	7.96	-0.3433	0.7314
8	8:80124482:A:T	80124482	T	ADD	1536	-2.059	5.997	-13.81	9.695	-0.3433	0.7314
10	10:4667785:G:A	4667785	A	ADD	1536	-3.339	9.725	-22.4	15.72	-0.3433	0.7314
10	10:35311489:G:A	35311489	A	ADD	1536	2.571	7.488	-12.1	17.25	0.3433	0.7314
10	10:90752343:C:T	90752343	T	ADD	1536	1.502	4.375	-7.073	10.08	0.3434	0.7314
10	10:90753134:C:T	90753134	T	ADD	1536	1.502	4.375	-7.073	10.08	0.3434	0.7314
10	10:90753244:T:C	90753244	C	ADD	1536	1.502	4.375	-7.073	10.08	0.3434	0.7314
10	10:133015857:T:C	133015857	C	ADD	1536	-1.468	4.275	-9.846	6.91	-0.3433	0.7314
11	11:92612151:A:G	92612151	A	ADD	1536	1.475	4.295	-6.944	9.893	0.3433	0.7314
11	11:117421267:C:T	117421267	T	ADD	1536	-2.64	7.688	-17.71	12.43	-0.3434	0.7314
11	11:117421276:G:A	117421276	A	ADD	1536	-2.64	7.688	-17.71	12.43	-0.3434	0.7314
11	11:117424807:C:T	117424807	T	ADD	1536	-2.64	7.688	-17.71	12.43	-0.3434	0.7314
11	11:117425206:C:T	117425206	T	ADD	1536	-2.64	7.688	-17.71	12.43	-0.3434	0.7314
11	11:117425540:C:T	117425540	T	ADD	1536	-2.64	7.688	-17.71	12.43	-0.3434	0.7314
11	11:117426506:G:T	117426506	T	ADD	1536	-2.64	7.688	-17.71	12.43	-0.3434	0.7314
11	11:118807509:C:T	118807509	T	ADD	1536	-2.659	7.746	-17.84	12.52	-0.3434	0.7314
12	12:19970457:C:T	19970457	T	ADD	1536	1.744	5.079	-8.21	11.7	0.3433	0.7314
12	12:19971370:G:C	19971370	C	ADD	1536	1.744	5.079	-8.21	11.7	0.3433	0.7314
12	12:19971428:C:T	19971428	T	ADD	1536	1.744	5.079	-8.21	11.7	0.3433	0.7314
12	12:19972806:T:C	19972806	C	ADD	1536	1.744	5.079	-8.21	11.7	0.3433	0.7314
12	12:19972808:C:T	19972808	T	ADD	1536	1.744	5.079	-8.21	11.7	0.3433	0.7314
12	12:19972906:T:C	19972906	C	ADD	1536	1.744	5.079	-8.21	11.7	0.3433	0.7314
12	12:42101332:A:T	42101332	T	ADD	1536	-1.453	4.233	-9.749	6.842	-0.3433	0.7314
12	12:42892276:T:C	42892276	C	ADD	1536	2.184	6.359	-10.28	14.65	0.3434	0.7314
12	12:42896041:A:C	42896041	C	ADD	1536	2.184	6.359	-10.28	14.65	0.3434	0.7314
12	12:100835087:G:A	100835087	A	ADD	1536	-1.829	5.326	-12.27	8.609	-0.3434	0.7314
12	12:100842788:A:G	100842788	G	ADD	1536	-1.829	5.326	-12.27	8.609	-0.3434	0.7314
12	12:112537738:T:C	112537738	C	ADD	1536	-1.695	4.937	-11.37	7.982	-0.3433	0.7314
12	12:112538713:C:T	112538713	T	ADD	1536	-1.695	4.937	-11.37	7.982	-0.3433	0.7314
12	12:114757095:T:C	114757095	C	ADD	1536	-1.928	5.615	-12.93	9.077	-0.3433	0.7314
12	12:114757330:C:T	114757330	T	ADD	1536	-1.928	5.615	-12.93	9.077	-0.3433	0.7314
12	12:124334740:C:A	124334740	A	ADD	1536	-2.765	8.052	-18.55	13.02	-0.3434	0.7314
12	12:124334801:C:T	124334801	T	ADD	1536	-2.765	8.052	-18.55	13.02	-0.3434	0.7314
12	12:125161447:C:T	125161447	T	ADD	1536	-1.593	4.638	-10.68	7.498	-0.3434	0.7314
12	12:125161517:T:C	125161517	C	ADD	1536	-1.593	4.638	-10.68	7.498	-0.3434	0.7314
12	12:125161535:C:T	125161535	T	ADD	1536	-1.593	4.638	-10.68	7.498	-0.3434	0.7314
13	13:52422211:A:G	52422211	G	ADD	1536	1.472	4.288	-6.933	9.877	0.3433	0.7314
14	14:65562306:C:G	65562306	G	ADD	1536	1.505	4.382	-7.084	10.09	0.3434	0.7314
14	14:65563678:C:T	65563678	T	ADD	1536	1.505	4.382	-7.084	10.09	0.3434	0.7314
15	15:46651327:C:G	46651327	G	ADD	1536	-2.069	6.026	-13.88	9.741	-0.3433	0.7314
15	15:63287612:C:T	63287612	T	ADD	1536	-3.06	8.912	-20.53	14.41	-0.3434	0.7314
15	15:75098912:C:G	75098912	G	ADD	1536	-1.976	5.756	-13.26	9.305	-0.3433	0.7314
15	15:75101127:A:G	75101127	G	ADD	1536	-1.976	5.756	-13.26	9.305	-0.3433	0.7314
15	15:75102836:G:A	75102836	A	ADD	1536	-1.976	5.756	-13.26	9.305	-0.3433	0.7314
15	15:75105878:G:A	75105878	A	ADD	1536	-1.976	5.756	-13.26	9.305	-0.3433	0.7314
15	15:75107637:A:C	75107637	C	ADD	1536	-1.976	5.756	-13.26	9.305	-0.3433	0.7314
15	15:101946983:G:A	101946983	A	ADD	1536	-3.327	9.69	-22.32	15.67	-0.3433	0.7314
16	16:10706328:G:A	10706328	A	ADD	1536	-1.754	5.109	-11.77	8.26	-0.3433	0.7314
18	18:3309969:A:G	3309969	G	ADD	1536	-2.174	6.334	-14.59	10.24	-0.3433	0.7314
18	18:3310523:C:T	3310523	T	ADD	1536	-2.174	6.334	-14.59	10.24	-0.3433	0.7314
20	20:1988488:G:C	1988488	C	ADD	1536	1.567	4.563	-7.377	10.51	0.3433	0.7314
1	1:19263783:A:G	19263783	A	ADD	1536	-1.585	4.618	-10.64	7.467	-0.3432	0.7315
2	2:10390210:G:A	10390210	G	ADD	1536	1.644	4.79	-7.744	11.03	0.3432	0.7315
2	2:10391213:A:T	10391213	A	ADD	1536	1.644	4.79	-7.744	11.03	0.3432	0.7315
2	2:26833298:G:C	26833298	C	ADD	1536	1.557	4.537	-7.336	10.45	0.3431	0.7315
2	2:51941481:A:G	51941481	G	ADD	1536	-2.22	6.47	-14.9	10.46	-0.3432	0.7315
2	2:168975028:C:T	168975028	T	ADD	1536	-1.749	5.096	-11.74	8.239	-0.3432	0.7315
2	2:168975948:T:C	168975948	C	ADD	1536	-1.749	5.096	-11.74	8.239	-0.3432	0.7315
2	2:172378009:G:C	172378009	C	ADD	1536	-1.985	5.784	-13.32	9.351	-0.3432	0.7315
2	2:212440041:A:G	212440041	A	ADD	1536	2.67	7.78	-12.58	17.92	0.3432	0.7315
2	2:240707354:T:G	240707354	G	ADD	1536	1.801	5.248	-8.485	12.09	0.3431	0.7315
2	2:240708257:C:A	240708257	A	ADD	1536	1.801	5.248	-8.485	12.09	0.3431	0.7315
3	3:53808212:A:T	53808212	T	ADD	1536	2.971	8.659	-14	19.94	0.3431	0.7315
3	3:116949806:G:A	116949806	A	ADD	1536	-1.873	5.458	-12.57	8.825	-0.3431	0.7315
4	4:38507289:C:T	38507289	T	ADD	1536	1.49	4.342	-7.02	9.999	0.3431	0.7315
4	4:44882786:G:A	44882786	A	ADD	1536	-1.641	4.783	-11.02	7.732	-0.3432	0.7315
4	4:80160034:A:C	80160034	C	ADD	1536	2.439	7.106	-11.49	16.37	0.3432	0.7315
4	4:130288620:A:G	130288620	G	ADD	1536	1.905	5.553	-8.977	12.79	0.3431	0.7315
4	4:130289596:G:A	130289596	A	ADD	1536	1.905	5.553	-8.977	12.79	0.3431	0.7315
5	5:74915983:C:T	74915983	T	ADD	1536	1.9	5.536	-8.95	12.75	0.3432	0.7315
5	5:144025729:A:C	144025729	C	ADD	1536	1.545	4.501	-7.278	10.37	0.3432	0.7315
6	6:16243717:C:G	16243717	G	ADD	1536	-2.099	6.116	-14.09	9.888	-0.3432	0.7315
6	6:32798731:C:T	32798731	T	ADD	1536	1.61	4.693	-7.588	10.81	0.3431	0.7315
6	6:123726550:T:A	123726550	A	ADD	1536	-3.015	8.784	-20.23	14.2	-0.3432	0.7315
6	6:123728539:A:G	123728539	G	ADD	1536	-3.015	8.784	-20.23	14.2	-0.3432	0.7315
6	6:123731950:G:A	123731950	A	ADD	1536	-3.015	8.784	-20.23	14.2	-0.3432	0.7315
6	6:123738216:T:C	123738216	C	ADD	1536	-3.015	8.784	-20.23	14.2	-0.3432	0.7315
6	6:130268061:T:C	130268061	C	ADD	1536	1.483	4.321	-6.986	9.952	0.3431	0.7315
6	6:159357156:C:T	159357156	T	ADD	1536	-1.463	4.264	-9.82	6.893	-0.3432	0.7315
6	6:159357221:G:A	159357221	A	ADD	1536	-1.463	4.264	-9.82	6.893	-0.3432	0.7315
6	6:159357285:T:C	159357285	C	ADD	1536	-1.463	4.264	-9.82	6.893	-0.3432	0.7315
6	6:159357309:C:T	159357309	T	ADD	1536	-1.463	4.264	-9.82	6.893	-0.3432	0.7315
6	6:159357610:C:T	159357610	T	ADD	1536	-1.463	4.264	-9.82	6.893	-0.3432	0.7315
6	6:159357934:T:C	159357934	C	ADD	1536	-1.463	4.264	-9.82	6.893	-0.3432	0.7315
6	6:159358106:A:G	159358106	G	ADD	1536	-1.463	4.264	-9.82	6.893	-0.3432	0.7315
6	6:159358708:T:C	159358708	C	ADD	1536	-1.463	4.264	-9.82	6.893	-0.3432	0.7315
6	6:159362989:A:G	159362989	G	ADD	1536	-1.463	4.264	-9.82	6.893	-0.3432	0.7315
6	6:159370742:A:C	159370742	C	ADD	1536	-1.463	4.264	-9.82	6.893	-0.3432	0.7315
6	6:159376032:C:T	159376032	T	ADD	1536	-1.463	4.264	-9.82	6.893	-0.3432	0.7315
6	6:159376456:A:C	159376456	C	ADD	1536	-1.463	4.264	-9.82	6.893	-0.3432	0.7315
6	6:159380114:T:C	159380114	C	ADD	1536	-1.463	4.264	-9.82	6.893	-0.3432	0.7315
6	6:159380614:C:T	159380614	T	ADD	1536	-1.463	4.264	-9.82	6.893	-0.3432	0.7315
6	6:159381132:G:A	159381132	A	ADD	1536	-1.463	4.264	-9.82	6.893	-0.3432	0.7315
6	6:159381492:T:C	159381492	C	ADD	1536	-1.463	4.264	-9.82	6.893	-0.3432	0.7315
6	6:159381693:C:T	159381693	T	ADD	1536	-1.463	4.264	-9.82	6.893	-0.3432	0.7315
6	6:159382330:T:G	159382330	G	ADD	1536	-1.463	4.264	-9.82	6.893	-0.3432	0.7315
6	6:159383254:T:C	159383254	C	ADD	1536	-1.463	4.264	-9.82	6.893	-0.3432	0.7315
6	6:159386847:G:A	159386847	A	ADD	1536	-1.463	4.264	-9.82	6.893	-0.3432	0.7315
6	6:159390671:C:T	159390671	T	ADD	1536	-1.463	4.264	-9.82	6.893	-0.3432	0.7315
6	6:159391115:C:T	159391115	T	ADD	1536	-1.463	4.264	-9.82	6.893	-0.3432	0.7315
6	6:159392285:A:G	159392285	G	ADD	1536	-1.463	4.264	-9.82	6.893	-0.3432	0.7315
6	6:159398633:T:C	159398633	C	ADD	1536	-1.463	4.264	-9.82	6.893	-0.3432	0.7315
6	6:159398700:C:T	159398700	T	ADD	1536	-1.463	4.264	-9.82	6.893	-0.3432	0.7315
6	6:159399863:A:G	159399863	G	ADD	1536	-1.463	4.264	-9.82	6.893	-0.3432	0.7315
6	6:159401489:T:A	159401489	A	ADD	1536	-1.463	4.264	-9.82	6.893	-0.3432	0.7315
6	6:159402445:G:C	159402445	C	ADD	1536	-1.463	4.264	-9.82	6.893	-0.3432	0.7315
7	7:10319442:A:G	10319442	G	ADD	1536	-1.551	4.52	-10.41	7.308	-0.3431	0.7315
7	7:103930216:A:T	103930216	T	ADD	1536	1.66	4.838	-7.823	11.14	0.3432	0.7315
7	7:103930969:C:T	103930969	T	ADD	1536	1.66	4.838	-7.823	11.14	0.3432	0.7315
7	7:156083104:T:C	156083104	C	ADD	1536	-2.082	6.066	-13.97	9.807	-0.3432	0.7315
7	7:156083929:G:A	156083929	A	ADD	1536	-2.082	6.066	-13.97	9.807	-0.3432	0.7315
7	7:156084150:A:G	156084150	G	ADD	1536	-2.082	6.066	-13.97	9.807	-0.3432	0.7315
7	7:156084177:A:G	156084177	G	ADD	1536	-2.082	6.066	-13.97	9.807	-0.3432	0.7315
7	7:156086471:T:A	156086471	A	ADD	1536	-2.082	6.066	-13.97	9.807	-0.3432	0.7315
7	7:156087547:C:T	156087547	T	ADD	1536	-2.082	6.066	-13.97	9.807	-0.3432	0.7315
8	8:15925778:A:G	15925778	G	ADD	1536	1.636	4.766	-7.705	10.98	0.3433	0.7315
8	8:125214357:G:A	125214357	A	ADD	1536	2.132	6.212	-10.04	14.31	0.3431	0.7315
9	9:109716111:T:C	109716111	C	ADD	1536	1.917	5.586	-9.032	12.87	0.3432	0.7315
9	9:109916196:C:T	109916196	T	ADD	1536	-2.547	7.422	-17.09	12	-0.3432	0.7315
10	10:67457964:C:T	67457964	T	ADD	1536	3.219	9.38	-15.17	21.6	0.3432	0.7315
10	10:73335988:A:G	73335988	A	ADD	1536	1.467	4.275	-6.912	9.846	0.3432	0.7315
11	11:3151817:C:T	3151817	T	ADD	1536	-1.799	5.243	-12.07	8.476	-0.3432	0.7315
11	11:23821485:A:G	23821485	G	ADD	1536	-1.465	4.27	-9.834	6.903	-0.3432	0.7315
11	11:27476936:A:C	27476936	C	ADD	1536	1.925	5.61	-9.069	12.92	0.3432	0.7315
11	11:78026516:A:G	78026516	G	ADD	1536	-1.502	4.376	-10.08	7.074	-0.3432	0.7315
11	11:113806257:C:T	113806257	T	ADD	1536	-1.629	4.747	-10.93	7.675	-0.3432	0.7315
11	11:113808527:G:A	113808527	A	ADD	1536	-1.629	4.747	-10.93	7.675	-0.3432	0.7315
11	11:113809666:G:A	113809666	A	ADD	1536	-1.629	4.747	-10.93	7.675	-0.3432	0.7315
12	12:63811079:A:G	63811079	G	ADD	1536	1.623	4.731	-7.649	10.9	0.3432	0.7315
12	12:63814911:T:C	63814911	C	ADD	1536	1.623	4.731	-7.649	10.9	0.3432	0.7315
12	12:106120823:G:A	106120823	A	ADD	1536	-1.471	4.285	-9.869	6.928	-0.3432	0.7315
14	14:32765057:T:C	32765057	T	ADD	1536	-1.516	4.418	-10.18	7.143	-0.3432	0.7315
14	14:32766411:C:G	32766411	C	ADD	1536	-1.516	4.418	-10.18	7.143	-0.3432	0.7315
14	14:40270138:A:G	40270138	G	ADD	1536	-1.773	5.168	-11.9	8.356	-0.3432	0.7315
14	14:89854733:C:A	89854733	A	ADD	1536	-1.47	4.282	-9.862	6.923	-0.3432	0.7315
16	16:84143565:A:T	84143565	T	ADD	1536	-2.456	7.156	-16.48	11.57	-0.3432	0.7315
18	18:7732141:A:C	7732141	A	ADD	1536	1.95	5.681	-9.184	13.08	0.3433	0.7315
18	18:56569610:G:A	56569610	A	ADD	1536	1.477	4.304	-6.958	9.912	0.3432	0.7315
19	19:33899065:G:A	33899065	A	ADD	1536	-1.479	4.309	-9.925	6.967	-0.3432	0.7315
19	19:44957037:T:C	44957037	C	ADD	1536	-2.13	6.207	-14.3	10.04	-0.3432	0.7315
19	19:44957075:G:A	44957075	A	ADD	1536	-2.13	6.207	-14.3	10.04	-0.3432	0.7315
19	19:44957147:C:G	44957147	G	ADD	1536	-2.13	6.207	-14.3	10.04	-0.3432	0.7315
20	20:55545877:T:C	55545877	C	ADD	1536	-2.201	6.412	-14.77	10.37	-0.3432	0.7315
21	21:43274653:C:T	43274653	T	ADD	1536	-1.637	4.771	-10.99	7.714	-0.3431	0.7315
1	1:1400170:G:A	1400170	A	ADD	1536	2.153	6.276	-10.15	14.45	0.3431	0.7316
1	1:1403814:C:T	1403814	T	ADD	1536	2.153	6.276	-10.15	14.45	0.3431	0.7316
1	1:1404001:G:T	1404001	T	ADD	1536	2.153	6.276	-10.15	14.45	0.3431	0.7316
1	1:4068052:G:A	4068052	A	ADD	1536	-1.618	4.716	-10.86	7.625	-0.3431	0.7316
1	1:11937404:T:C	11937404	T	ADD	1536	-1.482	4.318	-9.946	6.982	-0.3431	0.7316
1	1:64087759:G:A	64087759	A	ADD	1536	-1.91	5.567	-12.82	9.002	-0.343	0.7316
1	1:118178100:A:C	118178100	C	ADD	1536	1.493	4.352	-7.037	10.02	0.3431	0.7316
1	1:246509368:A:C	246509368	C	ADD	1536	-2.767	8.064	-18.57	13.04	-0.3431	0.7316
2	2:160913693:A:G	160913693	A	ADD	1536	-1.667	4.858	-11.19	7.855	-0.3431	0.7316
2	2:171229490:G:A	171229490	G	ADD	1536	1.605	4.677	-7.562	10.77	0.3431	0.7316
2	2:192045160:A:C	192045160	C	ADD	1536	1.507	4.394	-7.105	10.12	0.343	0.7316
2	2:239857300:C:T	239857300	T	ADD	1536	1.586	4.623	-7.474	10.65	0.3431	0.7316
3	3:88567333:C:A	88567333	A	ADD	1536	-1.559	4.544	-10.47	7.347	-0.3431	0.7316
3	3:108467148:C:A	108467148	A	ADD	1536	-1.485	4.328	-9.969	6.999	-0.3431	0.7316
3	3:139761163:T:C	139761163	C	ADD	1536	1.883	5.49	-8.877	12.64	0.343	0.7316
3	3:139761367:A:T	139761367	T	ADD	1536	1.883	5.49	-8.877	12.64	0.343	0.7316
3	3:168840179:A:G	168840179	G	ADD	1536	-2.148	6.261	-14.42	10.12	-0.3431	0.7316
3	3:190530174:A:G	190530174	G	ADD	1536	-1.533	4.469	-10.29	7.226	-0.343	0.7316
4	4:31051216:A:C	31051216	C	ADD	1536	-1.534	4.471	-10.3	7.23	-0.343	0.7316
4	4:161357093:G:C	161357093	C	ADD	1536	-3.053	8.899	-20.49	14.39	-0.343	0.7316
4	4:161357331:C:T	161357331	T	ADD	1536	-3.053	8.899	-20.49	14.39	-0.343	0.7316
4	4:161357386:A:G	161357386	G	ADD	1536	-3.053	8.899	-20.49	14.39	-0.343	0.7316
4	4:161362339:A:G	161362339	G	ADD	1536	-3.053	8.899	-20.49	14.39	-0.343	0.7316
4	4:161364764:T:C	161364764	C	ADD	1536	-3.053	8.899	-20.49	14.39	-0.343	0.7316
4	4:161367521:C:T	161367521	T	ADD	1536	-3.053	8.899	-20.49	14.39	-0.343	0.7316
4	4:162132439:A:G	162132439	G	ADD	1536	-1.854	5.405	-12.45	8.74	-0.3431	0.7316
4	4:185943649:G:A	185943649	A	ADD	1536	-2.312	6.741	-15.52	10.9	-0.343	0.7316
5	5:10671040:A:G	10671040	G	ADD	1536	1.431	4.173	-6.747	9.61	0.343	0.7316
5	5:28482807:C:T	28482807	T	ADD	1536	1.474	4.296	-6.946	9.894	0.343	0.7316
5	5:121029261:G:A	121029261	A	ADD	1536	1.636	4.768	-7.71	10.98	0.3431	0.7316
5	5:131402186:C:T	131402186	T	ADD	1536	-1.804	5.259	-12.11	8.503	-0.343	0.7316
6	6:31311872:G:A	31311872	A	ADD	1536	1.773	5.166	-8.353	11.9	0.3431	0.7316
6	6:31432502:T:C	31432502	C	ADD	1536	2.756	8.036	-12.99	18.51	0.343	0.7316
6	6:31432787:C:T	31432787	T	ADD	1536	2.756	8.036	-12.99	18.51	0.343	0.7316
6	6:31432802:G:T	31432802	T	ADD	1536	2.756	8.036	-12.99	18.51	0.343	0.7316
6	6:31432861:T:C	31432861	C	ADD	1536	2.756	8.036	-12.99	18.51	0.343	0.7316
6	6:31433073:G:A	31433073	A	ADD	1536	2.756	8.036	-12.99	18.51	0.343	0.7316
6	6:31433606:G:T	31433606	T	ADD	1536	2.756	8.036	-12.99	18.51	0.343	0.7316
6	6:35423096:T:A	35423096	A	ADD	1536	2.535	7.387	-11.94	17.01	0.3431	0.7316
6	6:35442679:G:A	35442679	A	ADD	1536	2.535	7.387	-11.94	17.01	0.3431	0.7316
6	6:35447467:G:A	35447467	A	ADD	1536	2.535	7.387	-11.94	17.01	0.3431	0.7316
6	6:35448402:G:A	35448402	A	ADD	1536	2.535	7.387	-11.94	17.01	0.3431	0.7316
6	6:35450364:C:T	35450364	T	ADD	1536	2.535	7.387	-11.94	17.01	0.3431	0.7316
6	6:122075509:C:T	122075509	T	ADD	1536	2.337	6.814	-11.02	15.69	0.343	0.7316
6	6:122079058:C:T	122079058	T	ADD	1536	2.337	6.814	-11.02	15.69	0.343	0.7316
6	6:122081867:C:G	122081867	G	ADD	1536	2.337	6.814	-11.02	15.69	0.343	0.7316
6	6:122082962:C:G	122082962	G	ADD	1536	2.337	6.814	-11.02	15.69	0.343	0.7316
6	6:122086375:G:A	122086375	A	ADD	1536	2.337	6.814	-11.02	15.69	0.343	0.7316
6	6:122087826:C:A	122087826	A	ADD	1536	2.337	6.814	-11.02	15.69	0.343	0.7316
6	6:122088122:C:T	122088122	T	ADD	1536	2.337	6.814	-11.02	15.69	0.343	0.7316
6	6:122089312:T:C	122089312	C	ADD	1536	2.337	6.814	-11.02	15.69	0.343	0.7316
6	6:122089579:A:T	122089579	T	ADD	1536	2.337	6.814	-11.02	15.69	0.343	0.7316
6	6:122090393:G:A	122090393	A	ADD	1536	2.337	6.814	-11.02	15.69	0.343	0.7316
6	6:122090912:G:C	122090912	C	ADD	1536	2.337	6.814	-11.02	15.69	0.343	0.7316
6	6:122090916:T:C	122090916	C	ADD	1536	2.337	6.814	-11.02	15.69	0.343	0.7316
6	6:122092207:T:C	122092207	C	ADD	1536	2.337	6.814	-11.02	15.69	0.343	0.7316
6	6:122092330:A:G	122092330	G	ADD	1536	2.337	6.814	-11.02	15.69	0.343	0.7316
6	6:122093163:G:A	122093163	A	ADD	1536	2.337	6.814	-11.02	15.69	0.343	0.7316
7	7:27459830:T:C	27459830	C	ADD	1536	-1.572	4.583	-10.56	7.411	-0.343	0.7316
7	7:27463198:G:A	27463198	A	ADD	1536	-1.572	4.583	-10.56	7.411	-0.343	0.7316
7	7:27464977:G:A	27464977	A	ADD	1536	-1.572	4.583	-10.56	7.411	-0.343	0.7316
7	7:32447344:A:G	32447344	A	ADD	1536	-2.375	6.926	-15.95	11.2	-0.343	0.7316
8	8:26878990:C:G	26878990	G	ADD	1536	-2.493	7.267	-16.73	11.75	-0.343	0.7316
8	8:83473731:G:C	83473731	C	ADD	1536	1.553	4.526	-7.318	10.42	0.3431	0.7316
8	8:83476458:A:G	83476458	G	ADD	1536	1.553	4.526	-7.318	10.42	0.3431	0.7316
8	8:107901561:G:T	107901561	T	ADD	1536	-1.477	4.304	-9.912	6.958	-0.3431	0.7316
8	8:108670626:G:T	108670626	T	ADD	1536	1.573	4.586	-7.415	10.56	0.343	0.7316
8	8:108671073:C:T	108671073	T	ADD	1536	1.573	4.586	-7.415	10.56	0.343	0.7316
9	9:7065141:A:G	7065141	G	ADD	1536	-1.685	4.912	-11.31	7.942	-0.343	0.7316
9	9:107416388:C:T	107416388	T	ADD	1536	-1.81	5.276	-12.15	8.531	-0.3431	0.7316
9	9:107416864:T:C	107416864	C	ADD	1536	-1.81	5.276	-12.15	8.531	-0.3431	0.7316
9	9:110458648:A:C	110458648	C	ADD	1536	2.106	6.138	-9.925	14.14	0.3431	0.7316
10	10:82331962:A:G	82331962	G	ADD	1536	-1.501	4.377	-10.08	7.077	-0.3431	0.7316
11	11:116574488:G:A	116574488	A	ADD	1536	1.818	5.299	-8.568	12.2	0.3431	0.7316
11	11:119881930:C:T	119881930	T	ADD	1536	2.011	5.863	-9.481	13.5	0.343	0.7316
11	11:119928384:C:G	119928384	G	ADD	1536	-1.992	5.807	-13.37	9.389	-0.3431	0.7316
12	12:7264797:A:G	7264797	G	ADD	1536	-2.056	5.994	-13.8	9.692	-0.343	0.7316
12	12:55654228:G:A	55654228	A	ADD	1536	2.54	7.404	-11.97	17.05	0.3431	0.7316
12	12:104267344:T:G	104267344	G	ADD	1536	1.47	4.286	-6.929	9.87	0.3431	0.7316
15	15:50136783:T:A	50136783	A	ADD	1536	1.454	4.236	-6.85	9.757	0.3431	0.7316
16	16:32578599:G:A	32578599	A	ADD	1536	-1.574	4.589	-10.57	7.42	-0.3431	0.7316
16	16:49442841:G:A	49442841	A	ADD	1536	1.721	5.015	-8.109	11.55	0.3431	0.7316
18	18:59854253:T:C	59854253	C	ADD	1536	1.889	5.507	-8.904	12.68	0.343	0.7316
18	18:59856502:T:G	59856502	G	ADD	1536	1.889	5.507	-8.904	12.68	0.343	0.7316
18	18:59856749:A:G	59856749	G	ADD	1536	1.889	5.507	-8.904	12.68	0.343	0.7316
18	18:59857499:A:G	59857499	G	ADD	1536	1.889	5.507	-8.904	12.68	0.343	0.7316
18	18:59857583:A:G	59857583	G	ADD	1536	1.889	5.507	-8.904	12.68	0.343	0.7316
18	18:59858140:G:T	59858140	T	ADD	1536	1.889	5.507	-8.904	12.68	0.343	0.7316
18	18:59858837:C:T	59858837	T	ADD	1536	1.889	5.507	-8.904	12.68	0.343	0.7316
18	18:59860603:A:G	59860603	G	ADD	1536	1.889	5.507	-8.904	12.68	0.343	0.7316
18	18:59864923:A:G	59864923	G	ADD	1536	1.889	5.507	-8.904	12.68	0.343	0.7316
18	18:59865097:C:T	59865097	T	ADD	1536	1.889	5.507	-8.904	12.68	0.343	0.7316
1	1:30944362:A:C	30944362	A	ADD	1536	1.632	4.758	-7.694	10.96	0.3429	0.7317
1	1:156352974:T:C	156352974	T	ADD	1536	-1.506	4.393	-10.12	7.103	-0.3429	0.7317
2	2:8694850:A:G	8694850	G	ADD	1536	1.44	4.199	-6.79	9.671	0.3429	0.7317
2	2:97549668:A:G	97549668	A	ADD	1536	1.606	4.682	-7.571	10.78	0.3429	0.7317
2	2:125848636:T:G	125848636	G	ADD	1536	-3.108	9.065	-20.87	14.66	-0.3429	0.7317
2	2:125879782:G:T	125879782	T	ADD	1536	-3.108	9.065	-20.87	14.66	-0.3429	0.7317
2	2:125884447:G:A	125884447	A	ADD	1536	-3.108	9.065	-20.87	14.66	-0.3429	0.7317
3	3:5934808:G:A	5934808	A	ADD	1536	3.011	8.778	-14.19	20.22	0.3429	0.7317
3	3:119130141:G:A	119130141	A	ADD	1536	1.547	4.512	-7.295	10.39	0.343	0.7317
3	3:154502582:A:T	154502582	T	ADD	1536	2.339	6.821	-11.03	15.71	0.3429	0.7317
3	3:154503522:T:A	154503522	A	ADD	1536	2.339	6.821	-11.03	15.71	0.3429	0.7317
3	3:154511264:G:A	154511264	A	ADD	1536	2.339	6.821	-11.03	15.71	0.3429	0.7317
3	3:181254421:A:G	181254421	G	ADD	1536	1.698	4.951	-8.007	11.4	0.3429	0.7317
3	3:194802372:G:C	194802372	C	ADD	1536	-1.511	4.408	-10.15	7.128	-0.3429	0.7317
4	4:10272605:C:A	10272605	A	ADD	1536	2.038	5.942	-9.608	13.68	0.3429	0.7317
4	4:131744237:T:A	131744237	A	ADD	1536	-1.919	5.596	-12.89	9.049	-0.343	0.7317
4	4:144625670:G:T	144625670	T	ADD	1536	1.841	5.369	-8.682	12.36	0.3429	0.7317
4	4:144638179:A:G	144638179	G	ADD	1536	1.841	5.369	-8.682	12.36	0.3429	0.7317
4	4:144639609:A:G	144639609	G	ADD	1536	1.841	5.369	-8.682	12.36	0.3429	0.7317
4	4:144639722:C:A	144639722	A	ADD	1536	1.841	5.369	-8.682	12.36	0.3429	0.7317
4	4:144639805:G:T	144639805	T	ADD	1536	1.841	5.369	-8.682	12.36	0.3429	0.7317
4	4:182070791:C:T	182070791	T	ADD	1536	-1.844	5.378	-12.38	8.696	-0.3429	0.7317
5	5:57631832:G:C	57631832	C	ADD	1536	1.734	5.056	-8.175	11.64	0.3429	0.7317
5	5:77179098:T:C	77179098	C	ADD	1536	-1.454	4.241	-9.767	6.858	-0.3429	0.7317
6	6:30764907:G:A	30764907	A	ADD	1536	-5.44	15.87	-36.54	25.65	-0.3429	0.7317
6	6:30765579:C:A	30765579	A	ADD	1536	-5.44	15.87	-36.54	25.65	-0.3429	0.7317
6	6:31246969:A:G	31246969	G	ADD	1536	2.316	6.753	-10.92	15.55	0.343	0.7317
6	6:31630831:C:A	31630831	A	ADD	1536	2.377	6.934	-11.21	15.97	0.3429	0.7317
6	6:31631377:A:G	31631377	G	ADD	1536	2.377	6.934	-11.21	15.97	0.3429	0.7317
6	6:65465567:T:C	65465567	C	ADD	1536	1.977	5.764	-9.32	13.27	0.3429	0.7317
6	6:65470848:G:A	65470848	A	ADD	1536	1.977	5.764	-9.32	13.27	0.3429	0.7317
6	6:122874842:G:A	122874842	G	ADD	1536	-2.056	5.994	-13.8	9.692	-0.3429	0.7317
6	6:152281394:G:A	152281394	A	ADD	1536	-2.383	6.948	-16	11.23	-0.343	0.7317
7	7:12523603:T:C	12523603	C	ADD	1536	2.068	6.028	-9.748	13.88	0.343	0.7317
7	7:12531168:C:T	12531168	T	ADD	1536	2.068	6.028	-9.748	13.88	0.343	0.7317
7	7:31131353:C:A	31131353	A	ADD	1536	2.159	6.295	-10.18	14.5	0.3429	0.7317
8	8:5799986:T:G	5799986	G	ADD	1536	-1.463	4.267	-9.825	6.899	-0.3429	0.7317
8	8:14080413:C:T	14080413	C	ADD	1536	1.64	4.784	-7.735	11.02	0.3429	0.7317
8	8:15629658:T:C	15629658	C	ADD	1536	1.565	4.563	-7.379	10.51	0.343	0.7317
8	8:18044901:G:A	18044901	A	ADD	1536	1.642	4.788	-7.743	11.03	0.3429	0.7317
9	9:18338826:A:G	18338826	G	ADD	1536	-1.718	5.009	-11.54	8.1	-0.343	0.7317
9	9:27443802:A:G	27443802	G	ADD	1536	-1.557	4.54	-10.45	7.341	-0.343	0.7317
9	9:81907439:G:A	81907439	A	ADD	1536	3.185	9.288	-15.02	21.39	0.3429	0.7317
10	10:53467341:G:A	53467341	A	ADD	1536	-2.668	7.782	-17.92	12.58	-0.3429	0.7317
10	10:82878424:T:C	82878424	C	ADD	1536	1.526	4.45	-7.196	10.25	0.343	0.7317
10	10:82878488:T:C	82878488	C	ADD	1536	1.526	4.45	-7.196	10.25	0.343	0.7317
10	10:82878971:C:G	82878971	G	ADD	1536	1.526	4.45	-7.196	10.25	0.343	0.7317
11	11:79215490:G:C	79215490	C	ADD	1536	-1.541	4.493	-10.35	7.265	-0.3429	0.7317
11	11:116527281:C:A	116527281	A	ADD	1536	-2.177	6.349	-14.62	10.27	-0.3429	0.7317
11	11:116568290:C:A	116568290	A	ADD	1536	-2.546	7.423	-17.1	12	-0.3429	0.7317
12	12:10353286:A:G	10353286	G	ADD	1536	-1.747	5.094	-11.73	8.236	-0.343	0.7317
12	12:29788245:A:C	29788245	C	ADD	1536	-2.041	5.951	-13.71	9.624	-0.3429	0.7317
12	12:29789329:C:T	29789329	T	ADD	1536	-2.041	5.951	-13.71	9.624	-0.3429	0.7317
12	12:29789750:A:G	29789750	G	ADD	1536	-2.041	5.951	-13.71	9.624	-0.3429	0.7317
13	13:91988524:T:C	91988524	C	ADD	1536	-2.443	7.123	-16.4	11.52	-0.3429	0.7317
13	13:91990955:T:G	91990955	G	ADD	1536	-2.443	7.123	-16.4	11.52	-0.3429	0.7317
13	13:91992157:C:T	91992157	T	ADD	1536	-2.443	7.123	-16.4	11.52	-0.3429	0.7317
14	14:83867535:A:G	83867535	G	ADD	1536	1.442	4.204	-6.799	9.682	0.3429	0.7317
15	15:27877574:G:A	27877574	A	ADD	1536	1.466	4.275	-6.913	9.845	0.3429	0.7317
18	18:2381274:C:T	2381274	T	ADD	1536	-1.687	4.921	-11.33	7.957	-0.3429	0.7317
1	1:21952590:G:A	21952590	A	ADD	1536	-1.434	4.182	-9.629	6.762	-0.3428	0.7318
1	1:31121455:G:T	31121455	T	ADD	1536	-1.458	4.252	-9.791	6.876	-0.3428	0.7318
1	1:80324418:C:T	80324418	T	ADD	1536	1.734	5.059	-8.181	11.65	0.3427	0.7318
1	1:85731310:T:C	85731310	C	ADD	1536	-1.517	4.426	-10.19	7.158	-0.3428	0.7318
1	1:85732941:A:C	85732941	C	ADD	1536	-1.517	4.426	-10.19	7.158	-0.3428	0.7318
1	1:95401613:A:G	95401613	G	ADD	1536	1.465	4.273	-6.911	9.841	0.3428	0.7318
1	1:217636680:G:A	217636680	A	ADD	1536	-2.602	7.591	-17.48	12.28	-0.3428	0.7318
2	2:60436125:G:A	60436125	A	ADD	1536	2.235	6.519	-10.54	15.01	0.3428	0.7318
2	2:60442515:G:A	60442515	A	ADD	1536	2.235	6.519	-10.54	15.01	0.3428	0.7318
2	2:153389293:C:T	153389293	C	ADD	1536	-1.498	4.371	-10.06	7.068	-0.3428	0.7318
2	2:231873982:G:C	231873982	C	ADD	1536	1.591	4.64	-7.503	10.69	0.3429	0.7318
3	3:1898335:G:A	1898335	A	ADD	1536	1.438	4.193	-6.781	9.657	0.3428	0.7318
3	3:4793145:A:G	4793145	G	ADD	1536	-1.621	4.731	-10.89	7.651	-0.3427	0.7318
3	3:32900851:A:G	32900851	G	ADD	1536	2.27	6.622	-10.71	15.25	0.3428	0.7318
3	3:32901161:G:T	32901161	T	ADD	1536	2.27	6.622	-10.71	15.25	0.3428	0.7318
3	3:161164453:C:A	161164453	A	ADD	1536	1.551	4.525	-7.318	10.42	0.3428	0.7318
3	3:161168401:A:G	161168401	G	ADD	1536	1.551	4.525	-7.318	10.42	0.3428	0.7318
3	3:190295766:G:A	190295766	A	ADD	1536	2.383	6.95	-11.24	16	0.3428	0.7318
3	3:190296430:T:C	190296430	C	ADD	1536	2.383	6.95	-11.24	16	0.3428	0.7318
3	3:190297245:T:C	190297245	C	ADD	1536	2.383	6.95	-11.24	16	0.3428	0.7318
3	3:190298681:G:A	190298681	A	ADD	1536	2.383	6.95	-11.24	16	0.3428	0.7318
4	4:5196546:A:G	5196546	G	ADD	1536	1.46	4.26	-6.89	9.81	0.3428	0.7318
4	4:184557799:G:A	184557799	A	ADD	1536	1.99	5.807	-9.391	13.37	0.3427	0.7318
5	5:74583832:C:G	74583832	G	ADD	1536	1.699	4.956	-8.014	11.41	0.3428	0.7318
5	5:74587925:A:C	74587925	C	ADD	1536	1.699	4.956	-8.014	11.41	0.3428	0.7318
5	5:94288758:C:T	94288758	T	ADD	1536	-1.674	4.884	-11.25	7.898	-0.3428	0.7318
5	5:102018817:A:T	102018817	T	ADD	1536	2.761	8.053	-13.02	18.54	0.3428	0.7318
5	5:166925454:A:G	166925454	G	ADD	1536	-1.452	4.236	-9.754	6.85	-0.3428	0.7318
5	5:166925550:A:T	166925550	T	ADD	1536	-1.452	4.236	-9.754	6.85	-0.3428	0.7318
6	6:4108316:G:A	4108316	A	ADD	1536	-2.785	8.122	-18.7	13.13	-0.3429	0.7318
6	6:6354841:G:T	6354841	T	ADD	1536	-1.614	4.708	-10.84	7.614	-0.3428	0.7318
6	6:31299910:T:C	31299910	T	ADD	1536	1.911	5.575	-9.016	12.84	0.3428	0.7318
6	6:31299920:T:C	31299920	T	ADD	1536	1.911	5.575	-9.016	12.84	0.3428	0.7318
6	6:31299926:A:G	31299926	A	ADD	1536	1.911	5.575	-9.016	12.84	0.3428	0.7318
6	6:31299936:T:C	31299936	T	ADD	1536	1.911	5.575	-9.016	12.84	0.3428	0.7318
6	6:31299941:T:G	31299941	T	ADD	1536	1.911	5.575	-9.016	12.84	0.3428	0.7318
6	6:31313030:C:T	31313030	T	ADD	1536	-2.163	6.311	-14.53	10.21	-0.3428	0.7318
6	6:39010671:A:G	39010671	G	ADD	1536	-3.127	9.121	-21	14.75	-0.3428	0.7318
6	6:122689813:A:G	122689813	G	ADD	1536	-1.73	5.046	-11.62	8.161	-0.3427	0.7318
6	6:122692044:T:C	122692044	C	ADD	1536	-1.73	5.046	-11.62	8.161	-0.3427	0.7318
6	6:160700711:C:T	160700711	T	ADD	1536	1.819	5.305	-8.579	12.22	0.3428	0.7318
7	7:14153601:C:G	14153601	G	ADD	1536	2.48	7.233	-11.7	16.66	0.3428	0.7318
7	7:78322082:G:A	78322082	G	ADD	1536	1.5	4.376	-7.077	10.08	0.3428	0.7318
8	8:59371460:T:C	59371460	C	ADD	1536	-2.032	5.929	-13.65	9.588	-0.3428	0.7318
8	8:105972523:C:T	105972523	T	ADD	1536	1.948	5.683	-9.19	13.09	0.3428	0.7318
8	8:144061636:C:T	144061636	T	ADD	1536	2.248	6.558	-10.61	15.1	0.3428	0.7318
9	9:4220832:C:G	4220832	G	ADD	1536	1.669	4.868	-7.872	11.21	0.3428	0.7318
9	9:8470572:G:A	8470572	A	ADD	1536	1.646	4.803	-7.767	11.06	0.3428	0.7318
9	9:34588006:C:T	34588006	C	ADD	1536	1.479	4.315	-6.978	9.936	0.3428	0.7318
10	10:16572118:A:G	16572118	G	ADD	1536	-2.627	7.663	-17.65	12.39	-0.3428	0.7318
10	10:115073606:C:A	115073606	A	ADD	1536	1.498	4.369	-7.066	10.06	0.3428	0.7318
12	12:7793964:T:A	7793964	A	ADD	1536	1.537	4.484	-7.251	10.33	0.3428	0.7318
12	12:47014223:G:A	47014223	A	ADD	1536	-1.861	5.43	-12.5	8.781	-0.3428	0.7318
12	12:67149442:C:T	67149442	T	ADD	1536	2.255	6.577	-10.64	15.15	0.3429	0.7318
12	12:114735799:G:A	114735799	A	ADD	1536	1.478	4.311	-6.971	9.926	0.3428	0.7318
12	12:125156142:C:T	125156142	T	ADD	1536	1.57	4.58	-7.406	10.55	0.3429	0.7318
13	13:79083561:A:G	79083561	G	ADD	1536	-2.457	7.165	-16.5	11.59	-0.3429	0.7318
13	13:79095125:T:C	79095125	C	ADD	1536	-2.457	7.165	-16.5	11.59	-0.3429	0.7318
14	14:42623844:G:C	42623844	G	ADD	1536	-1.596	4.656	-10.72	7.529	-0.3428	0.7318
14	14:57170749:C:T	57170749	T	ADD	1536	1.928	5.624	-9.095	12.95	0.3428	0.7318
14	14:62890872:G:T	62890872	G	ADD	1536	1.482	4.321	-6.988	9.951	0.3428	0.7318
15	15:90490715:A:G	90490715	G	ADD	1536	-1.941	5.662	-13.04	9.157	-0.3429	0.7318
15	15:90492265:C:A	90492265	A	ADD	1536	-1.941	5.662	-13.04	9.157	-0.3429	0.7318
16	16:13217794:C:A	13217794	C	ADD	1536	2.192	6.395	-10.34	14.73	0.3428	0.7318
16	16:49034109:C:A	49034109	C	ADD	1536	1.465	4.275	-6.914	9.844	0.3428	0.7318
16	16:56455880:C:A	56455880	A	ADD	1536	1.981	5.78	-9.348	13.31	0.3427	0.7318
16	16:86720241:C:G	86720241	C	ADD	1536	-1.488	4.342	-9.999	7.022	-0.3427	0.7318
19	19:52216466:T:C	52216466	C	ADD	1536	2.237	6.526	-10.55	15.03	0.3428	0.7318
1	1:225435891:G:A	225435891	A	ADD	1536	-1.502	4.382	-10.09	7.088	-0.3426	0.7319
1	1:225436576:C:A	225436576	A	ADD	1536	-1.502	4.382	-10.09	7.088	-0.3426	0.7319
1	1:225437115:T:C	225437115	C	ADD	1536	-1.502	4.382	-10.09	7.088	-0.3426	0.7319
1	1:225439377:C:T	225439377	T	ADD	1536	-1.502	4.382	-10.09	7.088	-0.3426	0.7319
1	1:225440542:A:C	225440542	C	ADD	1536	-1.502	4.382	-10.09	7.088	-0.3426	0.7319
1	1:225441086:C:T	225441086	T	ADD	1536	-1.502	4.382	-10.09	7.088	-0.3426	0.7319
1	1:225442210:C:G	225442210	G	ADD	1536	-1.502	4.382	-10.09	7.088	-0.3426	0.7319
1	1:225443089:G:T	225443089	T	ADD	1536	-1.502	4.382	-10.09	7.088	-0.3426	0.7319
1	1:225443136:G:A	225443136	A	ADD	1536	-1.502	4.382	-10.09	7.088	-0.3426	0.7319
1	1:225444605:T:A	225444605	A	ADD	1536	-1.502	4.382	-10.09	7.088	-0.3426	0.7319
1	1:225444638:C:T	225444638	T	ADD	1536	-1.502	4.382	-10.09	7.088	-0.3426	0.7319
1	1:225444869:G:C	225444869	C	ADD	1536	-1.502	4.382	-10.09	7.088	-0.3426	0.7319
1	1:225445384:T:C	225445384	C	ADD	1536	-1.502	4.382	-10.09	7.088	-0.3426	0.7319
1	1:226833304:A:G	226833304	A	ADD	1536	-1.614	4.71	-10.85	7.617	-0.3427	0.7319
2	2:2624846:A:C	2624846	A	ADD	1536	-1.641	4.79	-11.03	7.746	-0.3426	0.7319
2	2:36710779:G:T	36710779	G	ADD	1536	-1.534	4.478	-10.31	7.242	-0.3427	0.7319
2	2:51252137:A:G	51252137	G	ADD	1536	-1.437	4.193	-9.654	6.781	-0.3427	0.7319
2	2:53682848:G:A	53682848	A	ADD	1536	-1.514	4.419	-10.17	7.146	-0.3427	0.7319
2	2:53682951:C:T	53682951	T	ADD	1536	-1.514	4.419	-10.17	7.146	-0.3427	0.7319
2	2:57193758:T:A	57193758	A	ADD	1536	2.168	6.328	-10.23	14.57	0.3426	0.7319
2	2:107425984:G:A	107425984	A	ADD	1536	-3.148	9.188	-21.16	14.86	-0.3426	0.7319
2	2:163512998:G:A	163512998	A	ADD	1536	2.276	6.64	-10.74	15.29	0.3427	0.7319
2	2:163517318:G:A	163517318	A	ADD	1536	2.276	6.64	-10.74	15.29	0.3427	0.7319
2	2:179852202:C:G	179852202	G	ADD	1536	3.098	9.044	-14.63	20.82	0.3426	0.7319
2	2:234789831:T:G	234789831	T	ADD	1536	1.494	4.361	-7.053	10.04	0.3426	0.7319
3	3:8638783:A:G	8638783	G	ADD	1536	-1.892	5.522	-12.71	8.931	-0.3426	0.7319
3	3:78000774:G:A	78000774	A	ADD	1536	-1.421	4.146	-9.547	6.706	-0.3427	0.7319
3	3:173873220:G:T	173873220	G	ADD	1536	1.435	4.188	-6.772	9.642	0.3427	0.7319
3	3:173873425:A:G	173873425	A	ADD	1536	1.435	4.188	-6.772	9.642	0.3427	0.7319
3	3:173873477:G:T	173873477	G	ADD	1536	1.435	4.188	-6.772	9.642	0.3427	0.7319
3	3:173873491:A:G	173873491	A	ADD	1536	1.435	4.188	-6.772	9.642	0.3427	0.7319
4	4:41320919:G:A	41320919	A	ADD	1536	-1.661	4.846	-11.16	7.838	-0.3427	0.7319
4	4:48077106:G:A	48077106	A	ADD	1536	1.572	4.589	-7.421	10.57	0.3427	0.7319
4	4:91779743:T:C	91779743	C	ADD	1536	-1.89	5.515	-12.7	8.92	-0.3427	0.7319
5	5:42204561:G:A	42204561	G	ADD	1536	2.255	6.582	-10.65	15.16	0.3426	0.7319
5	5:74976229:G:A	74976229	A	ADD	1536	-1.665	4.859	-11.19	7.859	-0.3427	0.7319
5	5:147713645:T:G	147713645	T	ADD	1536	-1.475	4.303	-9.908	6.959	-0.3427	0.7319
5	5:147717357:A:G	147717357	A	ADD	1536	-1.475	4.303	-9.908	6.959	-0.3427	0.7319
5	5:147722316:T:C	147722316	T	ADD	1536	-1.475	4.303	-9.908	6.959	-0.3427	0.7319
5	5:147722485:G:A	147722485	G	ADD	1536	-1.475	4.303	-9.908	6.959	-0.3427	0.7319
5	5:147723247:T:C	147723247	T	ADD	1536	-1.475	4.303	-9.908	6.959	-0.3427	0.7319
5	5:147723293:C:T	147723293	C	ADD	1536	-1.475	4.303	-9.908	6.959	-0.3427	0.7319
5	5:147724714:C:T	147724714	C	ADD	1536	-1.475	4.303	-9.908	6.959	-0.3427	0.7319
5	5:147725630:C:A	147725630	C	ADD	1536	-1.475	4.303	-9.908	6.959	-0.3427	0.7319
5	5:147731177:C:T	147731177	C	ADD	1536	-1.475	4.303	-9.908	6.959	-0.3427	0.7319
5	5:147731784:T:C	147731784	T	ADD	1536	-1.475	4.303	-9.908	6.959	-0.3427	0.7319
5	5:147733122:A:C	147733122	A	ADD	1536	-1.475	4.303	-9.908	6.959	-0.3427	0.7319
5	5:148261996:C:A	148261996	A	ADD	1536	-1.444	4.213	-9.701	6.814	-0.3426	0.7319
6	6:38951317:C:T	38951317	T	ADD	1536	-1.89	5.516	-12.7	8.921	-0.3426	0.7319
6	6:72209727:G:A	72209727	G	ADD	1536	-1.742	5.082	-11.7	8.219	-0.3427	0.7319
6	6:81530795:T:C	81530795	T	ADD	1536	1.486	4.336	-7.012	9.984	0.3427	0.7319
6	6:129633534:T:C	129633534	C	ADD	1536	-1.94	5.663	-13.04	9.16	-0.3426	0.7319
7	7:21140280:T:A	21140280	A	ADD	1536	1.473	4.299	-6.953	9.898	0.3426	0.7319
7	7:21140343:A:G	21140343	G	ADD	1536	1.473	4.299	-6.953	9.898	0.3426	0.7319
7	7:76017944:G:A	76017944	A	ADD	1536	1.968	5.743	-9.289	13.22	0.3426	0.7319
7	7:76019590:C:T	76019590	T	ADD	1536	1.968	5.743	-9.289	13.22	0.3426	0.7319
7	7:144695212:G:A	144695212	A	ADD	1536	-1.757	5.127	-11.8	8.291	-0.3427	0.7319
8	8:13851562:A:G	13851562	G	ADD	1536	1.837	5.361	-8.67	12.34	0.3427	0.7319
9	9:25297207:A:G	25297207	G	ADD	1536	-1.471	4.294	-9.888	6.945	-0.3427	0.7319
9	9:135852927:C:T	135852927	T	ADD	1536	-1.932	5.638	-12.98	9.119	-0.3427	0.7319
10	10:114094931:A:G	114094931	A	ADD	1536	1.566	4.572	-7.394	10.53	0.3426	0.7319
11	11:23325715:A:G	23325715	G	ADD	1536	-1.562	4.557	-10.49	7.37	-0.3427	0.7319
11	11:100535493:A:G	100535493	G	ADD	1536	1.749	5.103	-8.253	11.75	0.3427	0.7319
11	11:100539112:G:A	100539112	A	ADD	1536	1.749	5.103	-8.253	11.75	0.3427	0.7319
11	11:100539475:T:C	100539475	C	ADD	1536	1.749	5.103	-8.253	11.75	0.3427	0.7319
11	11:100541356:A:C	100541356	C	ADD	1536	1.749	5.103	-8.253	11.75	0.3427	0.7319
11	11:108944384:G:A	108944384	A	ADD	1536	3.065	8.944	-14.46	20.59	0.3427	0.7319
11	11:116556865:G:A	116556865	A	ADD	1536	-1.445	4.216	-9.708	6.819	-0.3427	0.7319
12	12:41998870:A:G	41998870	A	ADD	1536	-1.419	4.141	-9.535	6.698	-0.3426	0.7319
12	12:97493165:G:A	97493165	A	ADD	1536	-2.962	8.647	-19.91	13.98	-0.3426	0.7319
12	12:108854087:T:A	108854087	A	ADD	1536	1.534	4.477	-7.241	10.31	0.3427	0.7319
12	12:130489049:C:T	130489049	C	ADD	1536	-1.484	4.329	-9.969	7.002	-0.3427	0.7319
13	13:23751106:G:A	23751106	G	ADD	1536	-1.672	4.879	-11.24	7.891	-0.3427	0.7319
13	13:78694873:G:A	78694873	A	ADD	1536	1.607	4.688	-7.581	10.79	0.3427	0.7319
13	13:91046529:T:C	91046529	C	ADD	1536	-1.473	4.299	-9.898	6.953	-0.3426	0.7319
14	14:97208549:T:C	97208549	C	ADD	1536	2.033	5.932	-9.593	13.66	0.3427	0.7319
18	18:21741027:C:T	21741027	T	ADD	1536	-1.963	5.73	-13.19	9.268	-0.3426	0.7319
18	18:71051333:C:T	71051333	C	ADD	1536	1.468	4.285	-6.931	9.867	0.3427	0.7319
20	20:39430070:G:A	39430070	A	ADD	1536	1.464	4.273	-6.91	9.839	0.3427	0.7319
21	21:35660581:A:C	35660581	C	ADD	1536	-1.495	4.364	-10.05	7.058	-0.3427	0.7319
22	22:19938806:C:T	19938806	T	ADD	1536	2.608	7.611	-12.31	17.53	0.3426	0.7319
1	1:181579231:G:A	181579231	A	ADD	1536	2.564	7.484	-12.11	17.23	0.3425	0.732
1	1:218993071:G:C	218993071	C	ADD	1536	1.44	4.203	-6.799	9.678	0.3425	0.732
1	1:218996411:A:C	218996411	C	ADD	1536	1.44	4.203	-6.799	9.678	0.3425	0.732
2	2:57901997:G:A	57901997	A	ADD	1536	2.058	6.01	-9.721	13.84	0.3425	0.732
2	2:121189187:C:A	121189187	A	ADD	1536	-3.094	9.034	-20.8	14.61	-0.3425	0.732
2	2:122467828:T:C	122467828	C	ADD	1536	-1.972	5.756	-13.25	9.309	-0.3426	0.732
2	2:122468102:A:T	122468102	T	ADD	1536	-1.972	5.756	-13.25	9.309	-0.3426	0.732
2	2:122469745:C:T	122469745	T	ADD	1536	-1.972	5.756	-13.25	9.309	-0.3426	0.732
2	2:122470070:A:G	122470070	G	ADD	1536	-1.972	5.756	-13.25	9.309	-0.3426	0.732
2	2:196349900:C:T	196349900	T	ADD	1536	1.905	5.562	-8.996	12.81	0.3425	0.732
2	2:196356862:A:C	196356862	C	ADD	1536	1.905	5.562	-8.996	12.81	0.3425	0.732
2	2:242866679:C:A	242866679	A	ADD	1536	1.458	4.258	-6.886	9.803	0.3425	0.732
2	2:242866780:G:C	242866780	C	ADD	1536	1.458	4.258	-6.886	9.803	0.3425	0.732
3	3:1284639:T:C	1284639	C	ADD	1536	-2.898	8.462	-19.48	13.69	-0.3425	0.732
3	3:11778256:A:G	11778256	A	ADD	1536	-1.805	5.271	-12.14	8.525	-0.3425	0.732
3	3:67616101:T:C	67616101	C	ADD	1536	2.928	8.546	-13.82	19.68	0.3426	0.732
3	3:87011656:A:G	87011656	G	ADD	1536	-2.383	6.958	-16.02	11.25	-0.3425	0.732
3	3:125905796:C:T	125905796	T	ADD	1536	1.848	5.394	-8.724	12.42	0.3425	0.732
3	3:125908171:T:A	125908171	A	ADD	1536	1.848	5.394	-8.724	12.42	0.3425	0.732
3	3:130172792:G:A	130172792	G	ADD	1536	1.916	5.592	-9.044	12.88	0.3426	0.732
3	3:130175510:T:C	130175510	T	ADD	1536	1.916	5.592	-9.044	12.88	0.3426	0.732
3	3:150023875:G:A	150023875	A	ADD	1536	-1.928	5.63	-12.96	9.106	-0.3425	0.732
3	3:166470390:G:A	166470390	A	ADD	1536	-2.932	8.56	-19.71	13.85	-0.3425	0.732
3	3:190992084:A:C	190992084	C	ADD	1536	1.656	4.834	-7.819	11.13	0.3426	0.732
4	4:75519929:T:A	75519929	A	ADD	1536	-1.948	5.686	-13.09	9.196	-0.3426	0.732
4	4:99786662:G:A	99786662	A	ADD	1536	2.24	6.54	-10.58	15.06	0.3426	0.732
4	4:163059627:A:C	163059627	C	ADD	1536	1.481	4.323	-6.992	9.954	0.3425	0.732
4	4:184737035:G:A	184737035	A	ADD	1536	-1.931	5.639	-12.98	9.121	-0.3425	0.732
5	5:75938621:A:G	75938621	G	ADD	1536	-1.769	5.164	-11.89	8.353	-0.3426	0.732
6	6:69615615:G:T	69615615	T	ADD	1536	1.624	4.742	-7.669	10.92	0.3425	0.732
6	6:143006706:C:A	143006706	A	ADD	1536	1.582	4.618	-7.469	10.63	0.3425	0.732
7	7:14828632:A:G	14828632	G	ADD	1536	1.456	4.25	-6.874	9.785	0.3425	0.732
7	7:26053267:A:G	26053267	G	ADD	1536	1.449	4.231	-6.843	9.742	0.3425	0.732
7	7:67567429:A:G	67567429	A	ADD	1536	1.44	4.203	-6.798	9.677	0.3425	0.732
8	8:3295849:C:G	3295849	G	ADD	1536	-2.562	7.479	-17.22	12.1	-0.3425	0.732
8	8:3296588:T:G	3296588	G	ADD	1536	-2.562	7.479	-17.22	12.1	-0.3425	0.732
8	8:3297954:T:C	3297954	C	ADD	1536	-2.562	7.479	-17.22	12.1	-0.3425	0.732
9	9:112645868:G:A	112645868	A	ADD	1536	-1.676	4.894	-11.27	7.916	-0.3425	0.732
11	11:26499686:C:G	26499686	G	ADD	1536	1.793	5.234	-8.465	12.05	0.3425	0.732
11	11:26499716:T:C	26499716	C	ADD	1536	1.793	5.234	-8.465	12.05	0.3425	0.732
11	11:36122482:C:T	36122482	T	ADD	1536	-1.571	4.586	-10.56	7.418	-0.3425	0.732
11	11:79135806:A:C	79135806	C	ADD	1536	-2.802	8.183	-18.84	13.24	-0.3425	0.732
12	12:3864666:A:G	3864666	G	ADD	1536	-1.498	4.375	-10.07	7.076	-0.3425	0.732
12	12:26116180:T:A	26116180	A	ADD	1536	1.719	5.018	-8.117	11.55	0.3425	0.732
13	13:23344073:T:C	23344073	C	ADD	1536	1.597	4.66	-7.538	10.73	0.3426	0.732
13	13:33560493:A:G	33560493	G	ADD	1536	-1.798	5.251	-12.09	8.494	-0.3425	0.732
13	13:36763337:T:C	36763337	C	ADD	1536	-1.482	4.325	-9.958	6.995	-0.3426	0.732
14	14:70456626:G:A	70456626	A	ADD	1536	-3.336	9.739	-22.42	15.75	-0.3425	0.732
14	14:105426369:A:G	105426369	G	ADD	1536	-1.471	4.295	-9.889	6.946	-0.3425	0.732
15	15:52540362:A:C	52540362	C	ADD	1536	3.334	9.732	-15.74	22.41	0.3426	0.732
15	15:78490882:G:A	78490882	A	ADD	1536	1.986	5.797	-9.375	13.35	0.3425	0.732
16	16:66184669:A:G	66184669	A	ADD	1536	-1.662	4.851	-11.17	7.846	-0.3425	0.732
18	18:56757333:T:A	56757333	A	ADD	1536	-1.724	5.034	-11.59	8.142	-0.3425	0.732
18	18:56757339:C:T	56757339	T	ADD	1536	-1.724	5.034	-11.59	8.142	-0.3425	0.732
2	2:1523134:C:T	1523134	T	ADD	1536	-2.25	6.571	-15.13	10.63	-0.3424	0.7321
2	2:5431749:A:G	5431749	G	ADD	1536	-1.568	4.58	-10.54	7.408	-0.3424	0.7321
2	2:70237360:A:G	70237360	G	ADD	1536	1.584	4.625	-7.481	10.65	0.3424	0.7321
2	2:241121492:A:G	241121492	G	ADD	1536	-2.465	7.2	-16.58	11.65	-0.3424	0.7321
3	3:64770926:C:T	64770926	T	ADD	1536	2.597	7.584	-12.27	17.46	0.3424	0.7321
3	3:77247850:T:G	77247850	G	ADD	1536	1.769	5.166	-8.356	11.89	0.3424	0.7321
3	3:77247985:T:C	77247985	C	ADD	1536	1.769	5.166	-8.356	11.89	0.3424	0.7321
3	3:77248121:A:G	77248121	G	ADD	1536	1.769	5.166	-8.356	11.89	0.3424	0.7321
3	3:77248126:A:C	77248126	C	ADD	1536	1.769	5.166	-8.356	11.89	0.3424	0.7321
3	3:77248250:T:G	77248250	G	ADD	1536	1.769	5.166	-8.356	11.89	0.3424	0.7321
3	3:77249878:A:T	77249878	T	ADD	1536	1.769	5.166	-8.356	11.89	0.3424	0.7321
3	3:77249907:T:G	77249907	G	ADD	1536	1.769	5.166	-8.356	11.89	0.3424	0.7321
3	3:77254702:T:G	77254702	G	ADD	1536	1.769	5.166	-8.356	11.89	0.3424	0.7321
3	3:111568283:G:A	111568283	A	ADD	1536	-3.393	9.91	-22.82	16.03	-0.3424	0.7321
3	3:111570393:G:A	111570393	A	ADD	1536	-3.393	9.91	-22.82	16.03	-0.3424	0.7321
3	3:140495757:A:T	140495757	T	ADD	1536	2.771	8.094	-13.09	18.63	0.3424	0.7321
4	4:48014977:A:C	48014977	C	ADD	1536	-1.557	4.549	-10.47	7.359	-0.3423	0.7321
4	4:55897346:G:A	55897346	A	ADD	1536	2.682	7.83	-12.67	18.03	0.3425	0.7321
4	4:75331033:T:G	75331033	G	ADD	1536	-2.654	7.752	-17.85	12.54	-0.3424	0.7321
4	4:89545344:C:A	89545344	C	ADD	1536	1.448	4.229	-6.841	9.737	0.3423	0.7321
4	4:174773113:G:A	174773113	A	ADD	1536	1.477	4.314	-6.979	9.933	0.3424	0.7321
4	4:174773999:T:A	174773999	A	ADD	1536	1.477	4.314	-6.979	9.933	0.3424	0.7321
4	4:174774235:G:C	174774235	C	ADD	1536	1.477	4.314	-6.979	9.933	0.3424	0.7321
4	4:174774977:T:C	174774977	C	ADD	1536	1.477	4.314	-6.979	9.933	0.3424	0.7321
4	4:174776128:A:G	174776128	G	ADD	1536	1.477	4.314	-6.979	9.933	0.3424	0.7321
4	4:174776244:A:C	174776244	C	ADD	1536	1.477	4.314	-6.979	9.933	0.3424	0.7321
4	4:174777061:G:A	174777061	A	ADD	1536	1.477	4.314	-6.979	9.933	0.3424	0.7321
4	4:174777704:A:T	174777704	T	ADD	1536	1.477	4.314	-6.979	9.933	0.3424	0.7321
4	4:174778478:G:C	174778478	C	ADD	1536	1.477	4.314	-6.979	9.933	0.3424	0.7321
4	4:174779281:A:G	174779281	G	ADD	1536	1.477	4.314	-6.979	9.933	0.3424	0.7321
5	5:24817630:A:G	24817630	G	ADD	1536	-1.758	5.133	-11.82	8.302	-0.3425	0.7321
5	5:30849338:C:T	30849338	T	ADD	1536	-1.558	4.55	-10.48	7.36	-0.3424	0.7321
5	5:109715236:A:G	109715236	G	ADD	1536	1.74	5.082	-8.221	11.7	0.3424	0.7321
5	5:109735408:T:G	109735408	G	ADD	1536	1.74	5.082	-8.221	11.7	0.3424	0.7321
5	5:154076552:T:C	154076552	C	ADD	1536	-1.458	4.26	-9.807	6.891	-0.3423	0.7321
6	6:26111448:C:T	26111448	T	ADD	1536	-1.617	4.723	-10.88	7.64	-0.3424	0.7321
6	6:26111671:G:T	26111671	T	ADD	1536	-1.617	4.723	-10.88	7.64	-0.3424	0.7321
6	6:26112164:T:G	26112164	G	ADD	1536	-1.617	4.723	-10.88	7.64	-0.3424	0.7321
6	6:28933672:G:A	28933672	G	ADD	1536	-1.669	4.876	-11.23	7.887	-0.3423	0.7321
6	6:32586222:G:A	32586222	A	ADD	1536	2.426	7.086	-11.46	16.31	0.3424	0.7321
6	6:32658935:A:G	32658935	G	ADD	1536	1.883	5.501	-8.898	12.66	0.3424	0.7321
6	6:164752315:A:G	164752315	G	ADD	1536	-1.528	4.464	-10.28	7.22	-0.3424	0.7321
8	8:8738419:T:C	8738419	C	ADD	1536	-2.032	5.935	-13.67	9.601	-0.3424	0.7321
8	8:105337992:G:A	105337992	G	ADD	1536	1.446	4.223	-6.83	9.723	0.3424	0.7321
8	8:105338391:C:T	105338391	C	ADD	1536	1.446	4.223	-6.83	9.723	0.3424	0.7321
8	8:105338752:A:G	105338752	A	ADD	1536	1.446	4.223	-6.83	9.723	0.3424	0.7321
9	9:7725346:A:G	7725346	G	ADD	1536	1.423	4.157	-6.724	9.571	0.3423	0.7321
9	9:7727388:A:G	7727388	G	ADD	1536	1.423	4.157	-6.724	9.571	0.3423	0.7321
9	9:24007751:C:A	24007751	A	ADD	1536	-1.475	4.307	-9.917	6.967	-0.3424	0.7321
9	9:86895853:T:C	86895853	C	ADD	1536	-2.273	6.636	-15.28	10.73	-0.3425	0.7321
9	9:101773862:A:G	101773862	G	ADD	1536	1.55	4.527	-7.322	10.42	0.3424	0.7321
9	9:104982131:A:C	104982131	C	ADD	1536	1.98	5.782	-9.353	13.31	0.3424	0.7321
9	9:133360892:G:A	133360892	G	ADD	1536	1.458	4.257	-6.886	9.801	0.3424	0.7321
10	10:68078932:T:C	68078932	C	ADD	1536	1.774	5.183	-8.383	11.93	0.3424	0.7321
10	10:112207796:G:A	112207796	A	ADD	1536	-2.783	8.128	-18.71	13.15	-0.3424	0.7321
10	10:112207902:A:G	112207902	G	ADD	1536	-2.783	8.128	-18.71	13.15	-0.3424	0.7321
10	10:112208231:T:C	112208231	C	ADD	1536	-2.783	8.128	-18.71	13.15	-0.3424	0.7321
10	10:112208575:C:T	112208575	T	ADD	1536	-2.783	8.128	-18.71	13.15	-0.3424	0.7321
10	10:112208635:G:A	112208635	A	ADD	1536	-2.783	8.128	-18.71	13.15	-0.3424	0.7321
10	10:112208775:G:A	112208775	A	ADD	1536	-2.783	8.128	-18.71	13.15	-0.3424	0.7321
10	10:112208987:T:C	112208987	C	ADD	1536	-2.783	8.128	-18.71	13.15	-0.3424	0.7321
11	11:4666810:A:G	4666810	G	ADD	1536	-1.782	5.205	-11.98	8.419	-0.3424	0.7321
12	12:19541371:A:G	19541371	G	ADD	1536	1.454	4.248	-6.871	9.78	0.3424	0.7321
12	12:27516024:T:C	27516024	C	ADD	1536	-1.431	4.181	-9.627	6.764	-0.3423	0.7321
12	12:63220207:C:T	63220207	T	ADD	1536	1.862	5.437	-8.795	12.52	0.3425	0.7321
12	12:66493242:T:C	66493242	C	ADD	1536	1.45	4.236	-6.852	9.753	0.3424	0.7321
13	13:102192279:G:C	102192279	C	ADD	1536	-2.024	5.912	-13.61	9.562	-0.3424	0.7321
13	13:102192333:T:C	102192333	C	ADD	1536	-2.024	5.912	-13.61	9.562	-0.3424	0.7321
14	14:93389030:A:G	93389030	A	ADD	1536	3.158	9.222	-14.92	21.23	0.3425	0.7321
15	15:40026547:G:A	40026547	A	ADD	1536	1.836	5.363	-8.675	12.35	0.3424	0.7321
15	15:74279867:G:A	74279867	A	ADD	1536	-2.032	5.933	-13.66	9.598	-0.3424	0.7321
15	15:74286482:C:T	74286482	T	ADD	1536	-2.032	5.933	-13.66	9.598	-0.3424	0.7321
15	15:74286882:C:T	74286882	T	ADD	1536	-2.032	5.933	-13.66	9.598	-0.3424	0.7321
15	15:97768422:A:G	97768422	A	ADD	1536	-1.613	4.71	-10.84	7.619	-0.3424	0.7321
16	16:78903661:T:C	78903661	T	ADD	1536	1.588	4.639	-7.503	10.68	0.3424	0.7321
17	17:49792885:A:G	49792885	G	ADD	1536	1.509	4.406	-7.127	10.14	0.3424	0.7321
18	18:8745822:G:A	8745822	A	ADD	1536	-3.121	9.115	-20.99	14.74	-0.3423	0.7321
18	18:8746408:C:T	8746408	T	ADD	1536	-3.121	9.115	-20.99	14.74	-0.3423	0.7321
18	18:75039231:C:G	75039231	G	ADD	1536	-1.774	5.183	-11.93	8.383	-0.3424	0.7321
1	1:19300922:G:A	19300922	A	ADD	1536	-3.173	9.271	-21.34	15	-0.3422	0.7322
1	1:165219029:A:G	165219029	G	ADD	1536	-1.998	5.838	-13.44	9.444	-0.3422	0.7322
2	2:16417425:G:A	16417425	A	ADD	1536	1.561	4.562	-7.38	10.5	0.3422	0.7322
2	2:76522799:T:G	76522799	G	ADD	1536	2.188	6.392	-10.34	14.72	0.3423	0.7322
2	2:159289746:G:T	159289746	T	ADD	1536	2.113	6.173	-9.986	14.21	0.3422	0.7322
3	3:1896705:G:C	1896705	C	ADD	1536	1.504	4.394	-7.107	10.12	0.3423	0.7322
3	3:14639798:G:A	14639798	A	ADD	1536	-2.154	6.294	-14.49	10.18	-0.3423	0.7322
3	3:42418446:A:G	42418446	A	ADD	1536	2.839	8.295	-13.42	19.1	0.3422	0.7322
3	3:137481332:G:A	137481332	A	ADD	1536	-3.245	9.48	-21.83	15.34	-0.3423	0.7322
3	3:137481342:C:T	137481342	T	ADD	1536	-3.245	9.48	-21.83	15.34	-0.3423	0.7322
3	3:137481675:C:T	137481675	T	ADD	1536	-3.245	9.48	-21.83	15.34	-0.3423	0.7322
3	3:150093440:A:C	150093440	C	ADD	1536	2.351	6.868	-11.11	15.81	0.3423	0.7322
3	3:152851441:C:T	152851441	T	ADD	1536	-2.465	7.202	-16.58	11.65	-0.3423	0.7322
3	3:152851983:C:T	152851983	T	ADD	1536	-2.465	7.202	-16.58	11.65	-0.3423	0.7322
3	3:152852044:C:T	152852044	T	ADD	1536	-2.465	7.202	-16.58	11.65	-0.3423	0.7322
4	4:14390603:A:G	14390603	G	ADD	1536	-1.612	4.71	-10.84	7.619	-0.3423	0.7322
4	4:48046551:T:A	48046551	A	ADD	1536	-2.504	7.316	-16.84	11.84	-0.3422	0.7322
4	4:48047837:T:C	48047837	C	ADD	1536	-2.504	7.316	-16.84	11.84	-0.3422	0.7322
4	4:117512036:G:C	117512036	C	ADD	1536	1.529	4.467	-7.226	10.28	0.3423	0.7322
4	4:117515451:C:T	117515451	T	ADD	1536	1.529	4.467	-7.226	10.28	0.3423	0.7322
4	4:117516679:C:A	117516679	A	ADD	1536	1.529	4.467	-7.226	10.28	0.3423	0.7322
4	4:117516913:A:G	117516913	G	ADD	1536	1.529	4.467	-7.226	10.28	0.3423	0.7322
4	4:126314379:A:G	126314379	G	ADD	1536	-1.501	4.386	-10.1	7.096	-0.3423	0.7322
4	4:159881943:A:G	159881943	A	ADD	1536	1.522	4.447	-7.193	10.24	0.3422	0.7322
5	5:80254101:A:T	80254101	T	ADD	1536	-3.234	9.451	-21.76	15.29	-0.3422	0.7322
5	5:80255151:A:T	80255151	T	ADD	1536	-3.234	9.451	-21.76	15.29	-0.3422	0.7322
5	5:93475424:T:C	93475424	C	ADD	1536	-2.934	8.57	-19.73	13.86	-0.3423	0.7322
5	5:93481407:A:G	93481407	G	ADD	1536	-2.934	8.57	-19.73	13.86	-0.3423	0.7322
5	5:95839321:A:G	95839321	G	ADD	1536	-1.621	4.737	-10.91	7.663	-0.3423	0.7322
5	5:150653172:C:A	150653172	A	ADD	1536	-1.535	4.485	-10.32	7.254	-0.3423	0.7322
5	5:152062331:A:G	152062331	G	ADD	1536	2.769	8.091	-13.09	18.63	0.3422	0.7322
6	6:28941688:G:A	28941688	A	ADD	1536	-3.561	10.4	-23.95	16.83	-0.3423	0.7322
6	6:28985205:A:G	28985205	G	ADD	1536	2.45	7.16	-11.58	16.48	0.3422	0.7322
6	6:30899077:C:T	30899077	C	ADD	1536	1.622	4.738	-7.665	10.91	0.3423	0.7322
6	6:30899233:C:T	30899233	C	ADD	1536	1.622	4.738	-7.665	10.91	0.3423	0.7322
6	6:30899746:G:A	30899746	G	ADD	1536	1.622	4.738	-7.665	10.91	0.3423	0.7322
6	6:31242439:C:T	31242439	T	ADD	1536	-3.036	8.871	-20.42	14.35	-0.3422	0.7322
6	6:31242959:C:T	31242959	T	ADD	1536	-3.036	8.871	-20.42	14.35	-0.3422	0.7322
6	6:31299112:C:T	31299112	C	ADD	1536	1.91	5.582	-9.03	12.85	0.3422	0.7322
6	6:31299161:A:G	31299161	A	ADD	1536	1.91	5.582	-9.03	12.85	0.3422	0.7322
6	6:31299173:T:C	31299173	T	ADD	1536	1.91	5.582	-9.03	12.85	0.3422	0.7322
6	6:31299183:T:C	31299183	T	ADD	1536	1.91	5.582	-9.03	12.85	0.3422	0.7322
6	6:31299504:G:C	31299504	G	ADD	1536	1.91	5.582	-9.03	12.85	0.3422	0.7322
6	6:31838713:G:A	31838713	A	ADD	1536	-1.524	4.455	-10.26	7.207	-0.3422	0.7322
6	6:133670193:G:A	133670193	A	ADD	1536	2.084	6.089	-9.85	14.02	0.3423	0.7322
6	6:158446141:C:T	158446141	T	ADD	1536	2.173	6.349	-10.27	14.62	0.3423	0.7322
7	7:36855093:T:C	36855093	C	ADD	1536	-2.035	5.947	-13.69	9.62	-0.3423	0.7322
8	8:94661643:G:A	94661643	A	ADD	1536	2.1	6.136	-9.927	14.13	0.3422	0.7322
8	8:94666499:A:G	94666499	G	ADD	1536	2.1	6.136	-9.927	14.13	0.3422	0.7322
8	8:94666897:C:T	94666897	T	ADD	1536	2.1	6.136	-9.927	14.13	0.3422	0.7322
8	8:112962435:A:C	112962435	C	ADD	1536	2.227	6.507	-10.53	14.98	0.3423	0.7322
8	8:112977285:G:A	112977285	A	ADD	1536	2.227	6.507	-10.53	14.98	0.3423	0.7322
9	9:85869511:C:T	85869511	T	ADD	1536	1.463	4.273	-6.913	9.838	0.3422	0.7322
10	10:2607328:C:G	2607328	G	ADD	1536	1.925	5.623	-9.097	12.95	0.3423	0.7322
10	10:2607655:C:T	2607655	T	ADD	1536	1.925	5.623	-9.097	12.95	0.3423	0.7322
10	10:18267253:G:A	18267253	G	ADD	1536	1.522	4.448	-7.196	10.24	0.3422	0.7322
10	10:19954334:T:C	19954334	C	ADD	1536	-2.13	6.222	-14.32	10.07	-0.3423	0.7322
10	10:116681477:G:A	116681477	A	ADD	1536	-2.258	6.597	-15.19	10.67	-0.3423	0.7322
11	11:79970803:A:C	79970803	C	ADD	1536	1.598	4.668	-7.551	10.75	0.3423	0.7322
12	12:92299169:A:G	92299169	A	ADD	1536	-2.264	6.614	-15.23	10.7	-0.3423	0.7322
12	12:98112586:T:G	98112586	G	ADD	1536	-2.139	6.25	-14.39	10.11	-0.3423	0.7322
12	12:98115743:A:C	98115743	C	ADD	1536	-2.139	6.25	-14.39	10.11	-0.3423	0.7322
12	12:98123660:A:T	98123660	T	ADD	1536	-2.139	6.25	-14.39	10.11	-0.3423	0.7322
12	12:98123786:T:C	98123786	C	ADD	1536	-2.139	6.25	-14.39	10.11	-0.3423	0.7322
13	13:21021228:A:G	21021228	A	ADD	1536	-1.596	4.662	-10.73	7.542	-0.3423	0.7322
13	13:36695968:C:T	36695968	T	ADD	1536	-1.462	4.273	-9.838	6.913	-0.3422	0.7322
13	13:36697063:G:A	36697063	A	ADD	1536	-1.462	4.273	-9.838	6.913	-0.3422	0.7322
13	13:50178498:G:C	50178498	C	ADD	1536	-1.638	4.785	-11.02	7.741	-0.3423	0.7322
13	13:50178755:G:T	50178755	T	ADD	1536	-1.638	4.785	-11.02	7.741	-0.3423	0.7322
14	14:23249539:A:G	23249539	A	ADD	1536	-1.537	4.49	-10.34	7.263	-0.3423	0.7322
14	14:39376359:A:G	39376359	G	ADD	1536	-1.836	5.366	-12.35	8.68	-0.3422	0.7322
14	14:39378413:C:T	39378413	T	ADD	1536	-1.836	5.366	-12.35	8.68	-0.3422	0.7322
14	14:39380422:G:A	39380422	A	ADD	1536	-1.836	5.366	-12.35	8.68	-0.3422	0.7322
14	14:39381910:G:A	39381910	A	ADD	1536	-1.836	5.366	-12.35	8.68	-0.3422	0.7322
14	14:39389217:G:A	39389217	A	ADD	1536	-1.836	5.366	-12.35	8.68	-0.3422	0.7322
14	14:39390979:A:G	39390979	G	ADD	1536	-1.836	5.366	-12.35	8.68	-0.3422	0.7322
14	14:39393544:A:G	39393544	G	ADD	1536	-1.836	5.366	-12.35	8.68	-0.3422	0.7322
14	14:39395033:T:A	39395033	A	ADD	1536	-1.836	5.366	-12.35	8.68	-0.3422	0.7322
14	14:39396088:C:A	39396088	A	ADD	1536	-1.836	5.366	-12.35	8.68	-0.3422	0.7322
14	14:55304009:G:A	55304009	A	ADD	1536	-1.514	4.423	-10.18	7.155	-0.3423	0.7322
14	14:77148366:T:C	77148366	C	ADD	1536	-2.109	6.162	-14.19	9.968	-0.3422	0.7322
15	15:54233699:A:C	54233699	C	ADD	1536	2.144	6.265	-10.13	14.42	0.3422	0.7322
15	15:54234213:A:G	54234213	G	ADD	1536	2.144	6.265	-10.13	14.42	0.3422	0.7322
15	15:54234516:G:A	54234516	A	ADD	1536	2.144	6.265	-10.13	14.42	0.3422	0.7322
15	15:54235502:C:G	54235502	G	ADD	1536	2.144	6.265	-10.13	14.42	0.3422	0.7322
15	15:89941549:G:A	89941549	A	ADD	1536	1.806	5.278	-8.538	12.15	0.3422	0.7322
16	16:20375536:T:C	20375536	C	ADD	1536	-1.888	5.518	-12.7	8.928	-0.3422	0.7322
16	16:20375549:T:G	20375549	G	ADD	1536	-1.888	5.518	-12.7	8.928	-0.3422	0.7322
16	16:20376734:A:G	20376734	G	ADD	1536	-1.888	5.518	-12.7	8.928	-0.3422	0.7322
16	16:20378993:G:A	20378993	A	ADD	1536	-1.888	5.518	-12.7	8.928	-0.3422	0.7322
16	16:20379128:C:T	20379128	T	ADD	1536	-1.888	5.518	-12.7	8.928	-0.3422	0.7322
16	16:78023593:G:A	78023593	A	ADD	1536	-1.767	5.163	-11.89	8.352	-0.3422	0.7322
16	16:78023699:A:G	78023699	G	ADD	1536	-1.767	5.163	-11.89	8.352	-0.3422	0.7322
17	17:5406110:G:C	5406110	C	ADD	1536	2.691	7.863	-12.72	18.1	0.3422	0.7322
17	17:11651377:T:C	11651377	C	ADD	1536	2.696	7.875	-12.74	18.13	0.3423	0.7322
17	17:11652480:C:G	11652480	G	ADD	1536	2.696	7.875	-12.74	18.13	0.3423	0.7322
19	19:54263422:G:A	54263422	A	ADD	1536	1.508	4.405	-7.126	10.14	0.3423	0.7322
22	22:36645089:A:T	36645089	T	ADD	1536	1.741	5.086	-8.227	11.71	0.3423	0.7322
1	1:39643712:C:T	39643712	T	ADD	1536	-1.524	4.454	-10.25	7.205	-0.3422	0.7323
1	1:39653994:T:C	39653994	C	ADD	1536	-1.524	4.454	-10.25	7.205	-0.3422	0.7323
1	1:182241709:G:A	182241709	A	ADD	1536	-2.707	7.913	-18.22	12.8	-0.3421	0.7323
1	1:182243621:C:T	182243621	T	ADD	1536	-2.707	7.913	-18.22	12.8	-0.3421	0.7323
2	2:11691215:C:A	11691215	A	ADD	1536	-2.318	6.775	-15.6	10.96	-0.3421	0.7323
2	2:77156701:G:T	77156701	T	ADD	1536	-1.478	4.319	-9.943	6.988	-0.3421	0.7323
2	2:234748814:A:G	234748814	G	ADD	1536	1.439	4.205	-6.803	9.68	0.3422	0.7323
3	3:83885761:C:T	83885761	T	ADD	1536	1.507	4.405	-7.127	10.14	0.3422	0.7323
3	3:103357539:G:A	103357539	A	ADD	1536	2.325	6.796	-10.99	15.65	0.3422	0.7323
3	3:171074195:G:A	171074195	A	ADD	1536	1.912	5.586	-9.038	12.86	0.3422	0.7323
3	3:171076307:G:A	171076307	A	ADD	1536	1.912	5.586	-9.038	12.86	0.3422	0.7323
4	4:7274525:T:C	7274525	C	ADD	1536	-1.745	5.1	-11.74	8.25	-0.3422	0.7323
4	4:7275070:A:G	7275070	G	ADD	1536	-1.745	5.1	-11.74	8.25	-0.3422	0.7323
4	4:138210506:C:T	138210506	T	ADD	1536	-1.703	4.977	-11.46	8.051	-0.3422	0.7323
4	4:180138404:A:T	180138404	T	ADD	1536	-1.456	4.257	-9.8	6.888	-0.3421	0.7323
4	4:181620247:G:A	181620247	A	ADD	1536	1.556	4.547	-7.357	10.47	0.3421	0.7323
5	5:147561299:C:A	147561299	A	ADD	1536	-1.944	5.682	-13.08	9.193	-0.3421	0.7323
5	5:165767227:C:T	165767227	T	ADD	1536	1.547	4.523	-7.318	10.41	0.3421	0.7323
6	6:29010282:G:T	29010282	G	ADD	1536	-1.674	4.892	-11.26	7.915	-0.3421	0.7323
6	6:29011927:A:G	29011927	A	ADD	1536	-1.674	4.892	-11.26	7.915	-0.3421	0.7323
6	6:29016587:A:G	29016587	A	ADD	1536	-1.674	4.892	-11.26	7.915	-0.3421	0.7323
6	6:29017101:G:A	29017101	G	ADD	1536	-1.674	4.892	-11.26	7.915	-0.3421	0.7323
6	6:29021612:T:C	29021612	T	ADD	1536	-1.674	4.892	-11.26	7.915	-0.3421	0.7323
6	6:29027255:A:G	29027255	A	ADD	1536	-1.674	4.892	-11.26	7.915	-0.3421	0.7323
6	6:29029730:G:T	29029730	G	ADD	1536	-1.674	4.892	-11.26	7.915	-0.3421	0.7323
6	6:29033520:C:T	29033520	C	ADD	1536	-1.674	4.892	-11.26	7.915	-0.3421	0.7323
6	6:29034376:G:A	29034376	G	ADD	1536	-1.674	4.892	-11.26	7.915	-0.3421	0.7323
6	6:29034525:T:G	29034525	T	ADD	1536	-1.674	4.892	-11.26	7.915	-0.3421	0.7323
6	6:29036678:A:G	29036678	A	ADD	1536	-1.674	4.892	-11.26	7.915	-0.3421	0.7323
6	6:29039895:G:A	29039895	G	ADD	1536	-1.674	4.892	-11.26	7.915	-0.3421	0.7323
6	6:29039977:G:A	29039977	G	ADD	1536	-1.674	4.892	-11.26	7.915	-0.3421	0.7323
6	6:31299125:C:T	31299125	C	ADD	1536	1.912	5.586	-9.037	12.86	0.3422	0.7323
6	6:106589885:T:C	106589885	T	ADD	1536	1.522	4.448	-7.197	10.24	0.3421	0.7323
6	6:109312279:C:A	109312279	A	ADD	1536	-3.298	9.64	-22.19	15.6	-0.3421	0.7323
6	6:109312282:C:A	109312282	A	ADD	1536	-3.298	9.64	-22.19	15.6	-0.3421	0.7323
6	6:113250044:G:A	113250044	A	ADD	1536	-2.94	8.592	-19.78	13.9	-0.3422	0.7323
6	6:148632116:T:C	148632116	C	ADD	1536	-1.771	5.177	-11.92	8.375	-0.3421	0.7323
6	6:148632172:C:T	148632172	T	ADD	1536	-1.771	5.177	-11.92	8.375	-0.3421	0.7323
6	6:168581689:G:A	168581689	A	ADD	1536	-1.474	4.309	-9.92	6.971	-0.3422	0.7323
7	7:7824708:A:G	7824708	G	ADD	1536	-1.655	4.837	-11.13	7.826	-0.3421	0.7323
8	8:59287397:A:T	59287397	T	ADD	1536	1.647	4.813	-7.787	11.08	0.3421	0.7323
8	8:59289356:A:T	59289356	T	ADD	1536	1.647	4.813	-7.787	11.08	0.3421	0.7323
8	8:80660497:A:G	80660497	G	ADD	1536	1.462	4.273	-6.913	9.838	0.3422	0.7323
8	8:101448416:G:A	101448416	A	ADD	1536	-1.81	5.29	-12.18	8.557	-0.3422	0.7323
9	9:112532556:A:G	112532556	G	ADD	1536	-1.686	4.929	-11.35	7.974	-0.3421	0.7323
9	9:112532976:A:T	112532976	T	ADD	1536	-1.686	4.929	-11.35	7.974	-0.3421	0.7323
10	10:63655873:G:A	63655873	A	ADD	1536	-1.729	5.054	-11.63	8.176	-0.3422	0.7323
10	10:114381113:T:C	114381113	T	ADD	1536	1.484	4.338	-7.018	9.987	0.3421	0.7323
11	11:3174093:G:A	3174093	A	ADD	1536	-1.806	5.279	-12.15	8.541	-0.3421	0.7323
11	11:4732551:T:C	4732551	T	ADD	1536	1.685	4.926	-7.969	11.34	0.3421	0.7323
11	11:12836324:C:G	12836324	G	ADD	1536	1.718	5.021	-8.123	11.56	0.3421	0.7323
11	11:57936740:A:C	57936740	C	ADD	1536	1.593	4.657	-7.533	10.72	0.3422	0.7323
11	11:107448614:C:A	107448614	A	ADD	1536	1.92	5.612	-9.08	12.92	0.3421	0.7323
11	11:130051547:C:T	130051547	T	ADD	1536	-1.892	5.53	-12.73	8.946	-0.3421	0.7323
12	12:42037098:A:G	42037098	G	ADD	1536	-1.72	5.029	-11.58	8.136	-0.3421	0.7323
13	13:71013377:T:C	71013377	C	ADD	1536	-2.468	7.213	-16.6	11.67	-0.3421	0.7323
14	14:62516102:T:C	62516102	C	ADD	1536	-1.61	4.706	-10.83	7.614	-0.3421	0.7323
15	15:69529946:A:T	69529946	T	ADD	1536	-1.947	5.69	-13.1	9.205	-0.3421	0.7323
18	18:73369072:C:T	73369072	T	ADD	1536	2.209	6.459	-10.45	14.87	0.3421	0.7323
19	19:16185110:G:A	16185110	G	ADD	1536	1.451	4.241	-6.861	9.763	0.3422	0.7323
20	20:4169322:T:C	4169322	C	ADD	1536	3.144	9.19	-14.87	21.16	0.3421	0.7323
1	1:74138765:A:G	74138765	A	ADD	1536	-1.736	5.076	-11.68	8.213	-0.342	0.7324
2	2:23429544:C:A	23429544	A	ADD	1536	-1.685	4.926	-11.34	7.969	-0.3421	0.7324
2	2:86307128:G:A	86307128	A	ADD	1536	2.353	6.882	-11.13	15.84	0.342	0.7324
2	2:166996308:C:A	166996308	A	ADD	1536	1.705	4.986	-8.068	11.48	0.342	0.7324
2	2:176749778:G:A	176749778	A	ADD	1536	1.465	4.285	-6.932	9.863	0.342	0.7324
3	3:5541735:G:A	5541735	A	ADD	1536	1.521	4.447	-7.195	10.24	0.342	0.7324
3	3:95711037:A:G	95711037	G	ADD	1536	2.511	7.345	-11.88	16.91	0.3419	0.7324
3	3:103352658:G:T	103352658	T	ADD	1536	-1.442	4.217	-9.708	6.824	-0.342	0.7324
4	4:1320542:C:G	1320542	G	ADD	1536	-1.756	5.136	-11.82	8.309	-0.342	0.7324
4	4:25053498:A:C	25053498	C	ADD	1536	1.468	4.293	-6.946	9.882	0.342	0.7324
4	4:37620021:T:A	37620021	A	ADD	1536	2.232	6.526	-10.56	15.02	0.342	0.7324
4	4:138614159:T:C	138614159	C	ADD	1536	2.159	6.312	-10.21	14.53	0.3421	0.7324
4	4:138615662:C:T	138615662	T	ADD	1536	2.159	6.312	-10.21	14.53	0.3421	0.7324
4	4:161262028:G:A	161262028	A	ADD	1536	2.916	8.527	-13.8	19.63	0.342	0.7324
4	4:161262217:A:T	161262217	T	ADD	1536	2.916	8.527	-13.8	19.63	0.342	0.7324
4	4:161262648:T:C	161262648	C	ADD	1536	2.916	8.527	-13.8	19.63	0.342	0.7324
5	5:1983723:G:A	1983723	A	ADD	1536	-2.407	7.039	-16.2	11.39	-0.342	0.7324
5	5:17114626:G:A	17114626	A	ADD	1536	-2.54	7.429	-17.1	12.02	-0.3419	0.7324
5	5:53193344:T:C	53193344	C	ADD	1536	1.565	4.576	-7.403	10.53	0.3421	0.7324
5	5:90598173:G:C	90598173	C	ADD	1536	1.723	5.038	-8.152	11.6	0.342	0.7324
5	5:90599185:C:A	90599185	A	ADD	1536	1.723	5.038	-8.152	11.6	0.342	0.7324
5	5:90599944:G:A	90599944	A	ADD	1536	1.723	5.038	-8.152	11.6	0.342	0.7324
5	5:150651584:T:C	150651584	C	ADD	1536	-1.533	4.484	-10.32	7.255	-0.3419	0.7324
5	5:150651775:A:G	150651775	G	ADD	1536	-1.533	4.484	-10.32	7.255	-0.3419	0.7324
5	5:150652841:A:G	150652841	G	ADD	1536	-1.533	4.484	-10.32	7.255	-0.3419	0.7324
6	6:107161613:A:G	107161613	A	ADD	1536	1.697	4.963	-8.03	11.42	0.342	0.7324
7	7:75597545:C:T	75597545	T	ADD	1536	-1.494	4.37	-10.06	7.07	-0.342	0.7324
7	7:88407027:T:G	88407027	G	ADD	1536	-2.481	7.254	-16.7	11.74	-0.3419	0.7324
8	8:53115822:G:C	53115822	C	ADD	1536	2.363	6.909	-11.18	15.9	0.342	0.7324
8	8:53115983:C:T	53115983	T	ADD	1536	2.363	6.909	-11.18	15.9	0.342	0.7324
8	8:120080489:A:G	120080489	G	ADD	1536	1.77	5.174	-8.371	11.91	0.342	0.7324
8	8:120080753:T:C	120080753	C	ADD	1536	1.77	5.174	-8.371	11.91	0.342	0.7324
8	8:135991235:A:G	135991235	G	ADD	1536	-1.591	4.652	-10.71	7.526	-0.342	0.7324
8	8:143935363:A:C	143935363	C	ADD	1536	-1.486	4.344	-9.999	7.028	-0.342	0.7324
8	8:143942525:T:A	143942525	A	ADD	1536	-1.486	4.344	-9.999	7.028	-0.342	0.7324
8	8:143947326:T:C	143947326	C	ADD	1536	-1.486	4.344	-9.999	7.028	-0.342	0.7324
8	8:143947713:A:G	143947713	G	ADD	1536	-1.486	4.344	-9.999	7.028	-0.342	0.7324
8	8:143949821:A:G	143949821	G	ADD	1536	-1.486	4.344	-9.999	7.028	-0.342	0.7324
9	9:93636664:G:A	93636664	G	ADD	1536	-1.493	4.367	-10.05	7.065	-0.342	0.7324
10	10:12499860:G:A	12499860	A	ADD	1536	-2.055	6.009	-13.83	9.722	-0.342	0.7324
10	10:112082000:A:G	112082000	A	ADD	1536	1.438	4.205	-6.803	9.679	0.342	0.7324
10	10:112082903:G:A	112082903	G	ADD	1536	1.438	4.205	-6.803	9.679	0.342	0.7324
10	10:112084976:T:C	112084976	T	ADD	1536	1.438	4.205	-6.803	9.679	0.342	0.7324
10	10:112088178:C:T	112088178	C	ADD	1536	1.438	4.205	-6.803	9.679	0.342	0.7324
11	11:63862882:G:C	63862882	C	ADD	1536	-1.543	4.511	-10.38	7.298	-0.342	0.7324
12	12:626165:G:A	626165	A	ADD	1536	2.084	6.095	-9.861	14.03	0.342	0.7324
12	12:41553321:A:C	41553321	C	ADD	1536	1.845	5.396	-8.731	12.42	0.3419	0.7324
12	12:41553324:T:C	41553324	C	ADD	1536	1.845	5.396	-8.731	12.42	0.3419	0.7324
12	12:94951121:G:A	94951121	A	ADD	1536	1.642	4.8	-7.766	11.05	0.342	0.7324
12	12:106352731:G:A	106352731	A	ADD	1536	-2.21	6.461	-14.87	10.45	-0.342	0.7324
12	12:106353848:G:T	106353848	T	ADD	1536	-2.21	6.461	-14.87	10.45	-0.342	0.7324
12	12:106354312:C:G	106354312	G	ADD	1536	-2.21	6.461	-14.87	10.45	-0.342	0.7324
12	12:106354692:A:G	106354692	G	ADD	1536	-2.21	6.461	-14.87	10.45	-0.342	0.7324
12	12:106355518:G:A	106355518	A	ADD	1536	-2.21	6.461	-14.87	10.45	-0.342	0.7324
12	12:106355641:A:G	106355641	G	ADD	1536	-2.21	6.461	-14.87	10.45	-0.342	0.7324
12	12:106355698:C:A	106355698	A	ADD	1536	-2.21	6.461	-14.87	10.45	-0.342	0.7324
12	12:106355705:C:A	106355705	A	ADD	1536	-2.21	6.461	-14.87	10.45	-0.342	0.7324
12	12:106356398:G:A	106356398	A	ADD	1536	-2.21	6.461	-14.87	10.45	-0.342	0.7324
13	13:51678598:A:G	51678598	G	ADD	1536	-1.688	4.935	-11.36	7.985	-0.342	0.7324
13	13:69341109:G:A	69341109	A	ADD	1536	-1.78	5.207	-11.99	8.425	-0.3419	0.7324
14	14:51416784:C:T	51416784	T	ADD	1536	1.505	4.401	-7.121	10.13	0.3419	0.7324
14	14:59155834:C:T	59155834	T	ADD	1536	-2.553	7.465	-17.18	12.08	-0.342	0.7324
14	14:63452412:G:A	63452412	A	ADD	1536	1.476	4.316	-6.983	9.936	0.3421	0.7324
15	15:58670435:A:C	58670435	A	ADD	1536	1.708	4.993	-8.079	11.49	0.342	0.7324
15	15:80510593:T:G	80510593	G	ADD	1536	1.766	5.164	-8.355	11.89	0.3419	0.7324
17	17:4811421:G:A	4811421	A	ADD	1536	-3.362	9.828	-22.62	15.9	-0.342	0.7324
17	17:35020208:C:T	35020208	T	ADD	1536	1.941	5.677	-9.185	13.07	0.3419	0.7324
17	17:35021633:G:A	35021633	A	ADD	1536	1.941	5.677	-9.185	13.07	0.3419	0.7324
18	18:3246289:G:A	3246289	A	ADD	1536	-2.096	6.129	-14.11	9.917	-0.342	0.7324
20	20:15680352:T:G	15680352	G	ADD	1536	1.701	4.973	-8.047	11.45	0.342	0.7324
1	1:65846124:A:G	65846124	A	ADD	1536	1.744	5.1	-8.253	11.74	0.3419	0.7325
1	1:201969082:G:A	201969082	A	ADD	1536	1.453	4.251	-6.877	9.784	0.3419	0.7325
1	1:201970078:G:A	201970078	A	ADD	1536	1.453	4.251	-6.877	9.784	0.3419	0.7325
1	1:201970748:G:A	201970748	A	ADD	1536	1.453	4.251	-6.877	9.784	0.3419	0.7325
1	1:201971532:C:T	201971532	T	ADD	1536	1.453	4.251	-6.877	9.784	0.3419	0.7325
1	1:201972081:A:G	201972081	G	ADD	1536	1.453	4.251	-6.877	9.784	0.3419	0.7325
1	1:220565331:G:A	220565331	A	ADD	1536	1.452	4.247	-6.872	9.776	0.3419	0.7325
2	2:15230603:G:A	15230603	A	ADD	1536	1.673	4.893	-7.917	11.26	0.3418	0.7325
2	2:30407284:G:T	30407284	T	ADD	1536	-1.728	5.054	-11.63	8.177	-0.3419	0.7325
2	2:50716768:G:A	50716768	G	ADD	1536	-1.575	4.609	-10.61	7.457	-0.3418	0.7325
2	2:169125462:C:G	169125462	G	ADD	1536	-1.467	4.29	-9.875	6.942	-0.3419	0.7325
3	3:14695444:G:T	14695444	G	ADD	1536	1.653	4.835	-7.825	11.13	0.3418	0.7325
3	3:32738942:T:G	32738942	G	ADD	1536	1.558	4.557	-7.374	10.49	0.3419	0.7325
4	4:37391031:A:G	37391031	G	ADD	1536	-2.017	5.898	-13.58	9.544	-0.3419	0.7325
4	4:54581839:T:G	54581839	G	ADD	1536	-1.477	4.321	-9.947	6.993	-0.3419	0.7325
4	4:84554429:G:A	84554429	A	ADD	1536	-1.575	4.607	-10.6	7.454	-0.3418	0.7325
4	4:84557407:G:C	84557407	C	ADD	1536	-1.575	4.607	-10.6	7.454	-0.3418	0.7325
4	4:84560587:G:A	84560587	A	ADD	1536	1.488	4.352	-7.043	10.02	0.3419	0.7325
4	4:125720962:C:G	125720962	G	ADD	1536	-1.987	5.813	-13.38	9.406	-0.3419	0.7325
4	4:125721600:C:T	125721600	T	ADD	1536	-1.987	5.813	-13.38	9.406	-0.3419	0.7325
4	4:152940737:C:A	152940737	A	ADD	1536	2.178	6.371	-10.31	14.66	0.3419	0.7325
4	4:152944832:G:A	152944832	A	ADD	1536	-2.24	6.55	-15.08	10.6	-0.3419	0.7325
5	5:16893075:C:T	16893075	T	ADD	1536	-1.606	4.698	-10.81	7.601	-0.3419	0.7325
5	5:39655406:C:T	39655406	T	ADD	1536	-1.448	4.235	-9.748	6.853	-0.3419	0.7325
6	6:28986627:T:C	28986627	C	ADD	1536	2.45	7.168	-11.6	16.5	0.3418	0.7325
6	6:28992659:T:A	28992659	A	ADD	1536	2.45	7.168	-11.6	16.5	0.3418	0.7325
6	6:28993203:C:T	28993203	T	ADD	1536	2.45	7.168	-11.6	16.5	0.3418	0.7325
6	6:28993995:T:C	28993995	C	ADD	1536	2.45	7.168	-11.6	16.5	0.3418	0.7325
6	6:28998677:C:A	28998677	A	ADD	1536	2.45	7.168	-11.6	16.5	0.3418	0.7325
6	6:52018919:A:C	52018919	C	ADD	1536	1.447	4.231	-6.847	9.74	0.3419	0.7325
6	6:87550581:T:A	87550581	A	ADD	1536	2.618	7.659	-12.39	17.63	0.3419	0.7325
6	6:159438349:C:A	159438349	C	ADD	1536	-2.558	7.483	-17.23	12.11	-0.3418	0.7325
6	6:165282344:T:C	165282344	C	ADD	1536	-1.763	5.158	-11.87	8.347	-0.3418	0.7325
6	6:165287399:C:T	165287399	T	ADD	1536	-1.763	5.158	-11.87	8.347	-0.3418	0.7325
6	6:165288274:C:T	165288274	T	ADD	1536	-1.763	5.158	-11.87	8.347	-0.3418	0.7325
7	7:50737384:C:T	50737384	C	ADD	1536	-1.441	4.216	-9.705	6.823	-0.3419	0.7325
7	7:57468066:C:T	57468066	T	ADD	1536	1.728	5.054	-8.178	11.63	0.3419	0.7325
7	7:144663122:G:A	144663122	A	ADD	1536	-1.583	4.63	-10.66	7.492	-0.3419	0.7325
8	8:6806289:C:T	6806289	T	ADD	1536	-1.599	4.676	-10.76	7.567	-0.3419	0.7325
8	8:126019926:T:C	126019926	C	ADD	1536	-1.457	4.262	-9.811	6.897	-0.3418	0.7325
8	8:126020655:A:T	126020655	T	ADD	1536	-1.457	4.262	-9.811	6.897	-0.3418	0.7325
8	8:126021976:A:G	126021976	G	ADD	1536	-1.457	4.262	-9.811	6.897	-0.3418	0.7325
8	8:126022961:C:G	126022961	G	ADD	1536	-1.457	4.262	-9.811	6.897	-0.3418	0.7325
8	8:126023005:G:A	126023005	A	ADD	1536	-1.457	4.262	-9.811	6.897	-0.3418	0.7325
8	8:126023124:A:G	126023124	G	ADD	1536	-1.457	4.262	-9.811	6.897	-0.3418	0.7325
9	9:85265594:T:G	85265594	G	ADD	1536	-1.461	4.273	-9.836	6.914	-0.3419	0.7325
9	9:113900396:G:T	113900396	T	ADD	1536	-2.298	6.722	-15.47	10.88	-0.3418	0.7325
10	10:6249677:A:G	6249677	A	ADD	1536	1.946	5.692	-9.21	13.1	0.3419	0.7325
10	10:33769208:C:T	33769208	T	ADD	1536	2.62	7.663	-12.4	17.64	0.3419	0.7325
10	10:33769299:C:G	33769299	G	ADD	1536	2.62	7.663	-12.4	17.64	0.3419	0.7325
10	10:54571392:T:A	54571392	A	ADD	1536	2.521	7.374	-11.93	16.97	0.3419	0.7325
11	11:26791046:C:T	26791046	T	ADD	1536	1.552	4.541	-7.348	10.45	0.3418	0.7325
11	11:110755536:T:A	110755536	T	ADD	1536	-1.658	4.851	-11.17	7.849	-0.3419	0.7325
11	11:110756209:T:C	110756209	T	ADD	1536	-1.658	4.851	-11.17	7.849	-0.3419	0.7325
11	11:110757652:T:A	110757652	T	ADD	1536	-1.658	4.851	-11.17	7.849	-0.3419	0.7325
11	11:110802128:G:A	110802128	A	ADD	1536	1.429	4.182	-6.766	9.625	0.3418	0.7325
11	11:112351700:G:C	112351700	G	ADD	1536	-1.449	4.239	-9.757	6.859	-0.3419	0.7325
11	11:118705145:G:A	118705145	G	ADD	1536	-2.119	6.199	-14.27	10.03	-0.3419	0.7325
12	12:115802916:A:C	115802916	C	ADD	1536	1.77	5.176	-8.375	11.91	0.3419	0.7325
13	13:32510827:T:G	32510827	G	ADD	1536	-1.528	4.471	-10.29	7.234	-0.3419	0.7325
13	13:32514004:C:T	32514004	T	ADD	1536	-1.528	4.471	-10.29	7.234	-0.3419	0.7325
13	13:32516471:T:C	32516471	C	ADD	1536	-1.528	4.471	-10.29	7.234	-0.3419	0.7325
13	13:58758614:G:A	58758614	A	ADD	1536	-2.862	8.374	-19.28	13.55	-0.3418	0.7325
13	13:58758670:G:A	58758670	A	ADD	1536	-2.862	8.374	-19.28	13.55	-0.3418	0.7325
14	14:72445706:T:C	72445706	C	ADD	1536	1.702	4.977	-8.054	11.46	0.3419	0.7325
14	14:94003454:G:A	94003454	G	ADD	1536	1.667	4.877	-7.891	11.23	0.3418	0.7325
15	15:94841420:T:C	94841420	C	ADD	1536	-1.629	4.764	-10.97	7.708	-0.3419	0.7325
15	15:98898724:A:G	98898724	G	ADD	1536	1.507	4.408	-7.133	10.15	0.3419	0.7325
15	15:98898733:G:T	98898733	T	ADD	1536	1.507	4.408	-7.133	10.15	0.3419	0.7325
16	16:49248197:G:A	49248197	A	ADD	1536	3.105	9.083	-14.7	20.91	0.3418	0.7325
16	16:51832313:T:C	51832313	C	ADD	1536	-1.988	5.815	-13.38	9.409	-0.3418	0.7325
16	16:59546666:G:A	59546666	A	ADD	1536	-2.379	6.958	-16.02	11.26	-0.3419	0.7325
16	16:59546944:C:T	59546944	T	ADD	1536	-2.379	6.958	-16.02	11.26	-0.3419	0.7325
16	16:59551891:G:T	59551891	T	ADD	1536	-2.379	6.958	-16.02	11.26	-0.3419	0.7325
16	16:80387671:C:A	80387671	A	ADD	1536	1.682	4.92	-7.961	11.32	0.3419	0.7325
17	17:80496771:A:G	80496771	A	ADD	1536	-1.68	4.915	-11.31	7.952	-0.3419	0.7325
19	19:39153044:G:A	39153044	A	ADD	1536	1.457	4.264	-6.9	9.814	0.3418	0.7325
19	19:39167760:T:C	39167760	C	ADD	1536	1.457	4.264	-6.9	9.814	0.3418	0.7325
20	20:40465249:T:A	40465249	A	ADD	1536	-2.372	6.938	-15.97	11.23	-0.3419	0.7325
1	1:80529386:A:C	80529386	C	ADD	1536	-1.667	4.877	-11.22	7.892	-0.3417	0.7326
1	1:80530776:C:T	80530776	T	ADD	1536	-1.667	4.877	-11.22	7.892	-0.3417	0.7326
1	1:80533921:A:G	80533921	G	ADD	1536	-1.667	4.877	-11.22	7.892	-0.3417	0.7326
1	1:80534183:T:G	80534183	G	ADD	1536	-1.667	4.877	-11.22	7.892	-0.3417	0.7326
1	1:80535488:G:A	80535488	A	ADD	1536	-1.667	4.877	-11.22	7.892	-0.3417	0.7326
1	1:80536163:G:A	80536163	A	ADD	1536	-1.667	4.877	-11.22	7.892	-0.3417	0.7326
1	1:80536241:A:G	80536241	G	ADD	1536	-1.667	4.877	-11.22	7.892	-0.3417	0.7326
1	1:162874971:A:G	162874971	A	ADD	1536	-1.49	4.358	-10.03	7.053	-0.3418	0.7326
2	2:1738455:A:G	1738455	A	ADD	1536	1.499	4.386	-7.098	10.1	0.3418	0.7326
2	2:53956980:C:A	53956980	A	ADD	1536	-1.758	5.146	-11.84	8.327	-0.3417	0.7326
2	2:53957098:G:C	53957098	C	ADD	1536	-1.758	5.146	-11.84	8.327	-0.3417	0.7326
2	2:206036128:A:G	206036128	G	ADD	1536	2.651	7.757	-12.55	17.85	0.3417	0.7326
3	3:14216292:A:T	14216292	T	ADD	1536	-1.643	4.808	-11.07	7.781	-0.3417	0.7326
3	3:14217289:C:A	14217289	A	ADD	1536	-1.643	4.808	-11.07	7.781	-0.3417	0.7326
3	3:14217647:A:C	14217647	C	ADD	1536	-1.643	4.808	-11.07	7.781	-0.3417	0.7326
3	3:14217872:C:T	14217872	T	ADD	1536	-1.643	4.808	-11.07	7.781	-0.3417	0.7326
3	3:14221935:C:A	14221935	A	ADD	1536	-1.643	4.808	-11.07	7.781	-0.3417	0.7326
3	3:14227851:A:G	14227851	G	ADD	1536	-1.643	4.808	-11.07	7.781	-0.3417	0.7326
3	3:14228151:A:C	14228151	C	ADD	1536	-1.643	4.808	-11.07	7.781	-0.3417	0.7326
3	3:118104102:A:G	118104102	G	ADD	1536	1.531	4.481	-7.25	10.31	0.3418	0.7326
3	3:118105573:C:A	118105573	A	ADD	1536	1.531	4.481	-7.25	10.31	0.3418	0.7326
3	3:178590630:A:G	178590630	G	ADD	1536	-2.597	7.599	-17.49	12.3	-0.3417	0.7326
5	5:36723323:A:G	36723323	G	ADD	1536	-2.305	6.745	-15.53	10.92	-0.3417	0.7326
5	5:36723395:C:T	36723395	T	ADD	1536	-2.305	6.745	-15.53	10.92	-0.3417	0.7326
5	5:39461255:G:T	39461255	T	ADD	1536	-2.193	6.416	-14.77	10.38	-0.3418	0.7326
5	5:40404155:G:T	40404155	T	ADD	1536	-2.111	6.177	-14.22	9.996	-0.3417	0.7326
5	5:40406845:C:T	40406845	T	ADD	1536	-2.111	6.177	-14.22	9.996	-0.3417	0.7326
5	5:40407318:G:A	40407318	A	ADD	1536	-2.111	6.177	-14.22	9.996	-0.3417	0.7326
5	5:40408434:G:A	40408434	A	ADD	1536	-2.111	6.177	-14.22	9.996	-0.3417	0.7326
5	5:40408939:T:C	40408939	C	ADD	1536	-2.111	6.177	-14.22	9.996	-0.3417	0.7326
6	6:28916252:C:T	28916252	C	ADD	1536	-1.676	4.903	-11.29	7.934	-0.3418	0.7326
6	6:36521517:A:G	36521517	G	ADD	1536	-2.099	6.141	-14.13	9.937	-0.3418	0.7326
6	6:80575045:A:G	80575045	G	ADD	1536	2.418	7.075	-11.45	16.28	0.3418	0.7326
6	6:80575472:C:A	80575472	A	ADD	1536	2.418	7.075	-11.45	16.28	0.3418	0.7326
6	6:80578416:C:T	80578416	T	ADD	1536	2.418	7.075	-11.45	16.28	0.3418	0.7326
6	6:160796565:G:A	160796565	A	ADD	1536	1.5	4.39	-7.105	10.11	0.3417	0.7326
6	6:162860119:A:G	162860119	G	ADD	1536	-2.077	6.08	-13.99	9.839	-0.3417	0.7326
7	7:349573:G:A	349573	A	ADD	1536	-1.482	4.335	-9.979	7.016	-0.3418	0.7326
7	7:155492281:C:T	155492281	T	ADD	1536	1.617	4.732	-7.658	10.89	0.3417	0.7326
7	7:157514269:G:A	157514269	G	ADD	1536	-1.435	4.199	-9.666	6.795	-0.3418	0.7326
7	7:157515972:G:A	157515972	G	ADD	1536	-1.435	4.199	-9.666	6.795	-0.3418	0.7326
8	8:1236143:A:G	1236143	A	ADD	1536	-1.603	4.69	-10.79	7.589	-0.3417	0.7326
8	8:4758596:C:A	4758596	A	ADD	1536	-2.761	8.081	-18.6	13.08	-0.3417	0.7326
8	8:19844228:T:C	19844228	C	ADD	1536	2.411	7.053	-11.41	16.24	0.3418	0.7326
8	8:62073809:G:A	62073809	A	ADD	1536	-2.016	5.899	-13.58	9.546	-0.3417	0.7326
8	8:143045846:G:A	143045846	A	ADD	1536	-1.983	5.803	-13.36	9.391	-0.3417	0.7326
10	10:10705273:G:A	10705273	A	ADD	1536	-1.566	4.581	-10.54	7.412	-0.3418	0.7326
11	11:15135645:A:G	15135645	G	ADD	1536	3.252	9.514	-15.39	21.9	0.3418	0.7326
11	11:19484009:G:A	19484009	G	ADD	1536	-2.454	7.181	-16.53	11.62	-0.3417	0.7326
11	11:19486719:T:C	19486719	C	ADD	1536	-2.454	7.181	-16.53	11.62	-0.3417	0.7326
11	11:75865496:C:T	75865496	T	ADD	1536	-1.704	4.988	-11.48	8.072	-0.3417	0.7326
11	11:122609618:G:A	122609618	G	ADD	1536	1.503	4.398	-7.117	10.12	0.3417	0.7326
11	11:123610288:T:C	123610288	C	ADD	1536	1.426	4.173	-6.752	9.604	0.3418	0.7326
12	12:76417290:A:G	76417290	A	ADD	1536	2.07	6.057	-9.802	13.94	0.3418	0.7326
13	13:103441098:A:C	103441098	C	ADD	1536	1.472	4.308	-6.971	9.915	0.3417	0.7326
13	13:103442251:C:A	103442251	A	ADD	1536	1.472	4.308	-6.971	9.915	0.3417	0.7326
16	16:6730845:G:T	6730845	T	ADD	1536	-1.472	4.306	-9.91	6.967	-0.3418	0.7326
16	16:11290739:A:G	11290739	G	ADD	1536	-1.557	4.558	-10.49	7.376	-0.3417	0.7326
16	16:21305668:A:T	21305668	T	ADD	1536	-1.44	4.215	-9.702	6.821	-0.3417	0.7326
16	16:56473210:A:C	56473210	C	ADD	1536	1.974	5.777	-9.349	13.3	0.3418	0.7326
18	18:22711523:T:C	22711523	C	ADD	1536	-2.136	6.253	-14.39	10.12	-0.3417	0.7326
18	18:22712555:G:A	22712555	A	ADD	1536	-2.136	6.253	-14.39	10.12	-0.3417	0.7326
19	19:52185469:T:C	52185469	C	ADD	1536	2.821	8.254	-13.36	19	0.3418	0.7326
21	21:30004254:A:G	30004254	G	ADD	1536	1.585	4.637	-7.504	10.67	0.3417	0.7326
22	22:27915778:C:T	27915778	T	ADD	1536	-1.934	5.659	-13.02	9.157	-0.3417	0.7326
1	1:60183211:G:A	60183211	G	ADD	1536	1.59	4.653	-7.53	10.71	0.3416	0.7327
1	1:65102901:G:A	65102901	A	ADD	1536	1.554	4.55	-7.364	10.47	0.3415	0.7327
1	1:65104641:C:T	65104641	T	ADD	1536	1.554	4.55	-7.364	10.47	0.3415	0.7327
1	1:68856763:G:A	68856763	A	ADD	1536	2.157	6.314	-10.22	14.53	0.3416	0.7327
2	2:1705796:C:T	1705796	T	ADD	1536	1.492	4.368	-7.07	10.05	0.3416	0.7327
2	2:20374286:G:A	20374286	G	ADD	1536	1.522	4.456	-7.211	10.26	0.3416	0.7327
2	2:55154615:G:A	55154615	A	ADD	1536	2.382	6.975	-11.29	16.05	0.3415	0.7327
2	2:58648133:T:C	58648133	C	ADD	1536	-1.579	4.622	-10.64	7.48	-0.3416	0.7327
3	3:16961265:A:G	16961265	A	ADD	1536	1.439	4.212	-6.817	9.695	0.3416	0.7327
3	3:31180601:A:T	31180601	T	ADD	1536	1.505	4.404	-7.127	10.14	0.3416	0.7327
3	3:66860332:A:G	66860332	A	ADD	1536	-1.508	4.413	-10.16	7.142	-0.3416	0.7327
3	3:76241973:C:G	76241973	G	ADD	1536	1.678	4.911	-7.947	11.3	0.3416	0.7327
3	3:84987578:C:T	84987578	T	ADD	1536	1.81	5.299	-8.575	12.2	0.3416	0.7327
3	3:123943787:A:T	123943787	T	ADD	1536	-1.833	5.365	-12.35	8.682	-0.3416	0.7327
3	3:138223014:A:G	138223014	G	ADD	1536	-2.464	7.212	-16.6	11.67	-0.3416	0.7327
4	4:144597962:A:C	144597962	C	ADD	1536	1.83	5.355	-8.666	12.33	0.3417	0.7327
4	4:144598780:A:T	144598780	T	ADD	1536	1.83	5.355	-8.666	12.33	0.3417	0.7327
4	4:144599281:T:G	144599281	G	ADD	1536	1.83	5.355	-8.666	12.33	0.3417	0.7327
4	4:144599461:G:A	144599461	A	ADD	1536	1.83	5.355	-8.666	12.33	0.3417	0.7327
4	4:144599698:T:A	144599698	A	ADD	1536	1.83	5.355	-8.666	12.33	0.3417	0.7327
4	4:144599914:T:A	144599914	A	ADD	1536	1.83	5.355	-8.666	12.33	0.3417	0.7327
4	4:144600311:C:T	144600311	T	ADD	1536	1.83	5.355	-8.666	12.33	0.3417	0.7327
4	4:144600868:A:T	144600868	T	ADD	1536	1.83	5.355	-8.666	12.33	0.3417	0.7327
4	4:144601191:T:C	144601191	C	ADD	1536	1.83	5.355	-8.666	12.33	0.3417	0.7327
4	4:144601271:A:G	144601271	G	ADD	1536	1.83	5.355	-8.666	12.33	0.3417	0.7327
4	4:144601293:T:C	144601293	C	ADD	1536	1.83	5.355	-8.666	12.33	0.3417	0.7327
4	4:144601885:T:C	144601885	C	ADD	1536	1.83	5.355	-8.666	12.33	0.3417	0.7327
4	4:144603000:A:T	144603000	T	ADD	1536	1.83	5.355	-8.666	12.33	0.3417	0.7327
4	4:144603203:C:A	144603203	A	ADD	1536	1.83	5.355	-8.666	12.33	0.3417	0.7327
4	4:144603694:T:C	144603694	C	ADD	1536	1.83	5.355	-8.666	12.33	0.3417	0.7327
4	4:144604143:A:G	144604143	G	ADD	1536	1.83	5.355	-8.666	12.33	0.3417	0.7327
4	4:144605545:T:C	144605545	C	ADD	1536	1.83	5.355	-8.666	12.33	0.3417	0.7327
4	4:144605874:C:A	144605874	A	ADD	1536	1.83	5.355	-8.666	12.33	0.3417	0.7327
4	4:144606364:C:T	144606364	T	ADD	1536	1.83	5.355	-8.666	12.33	0.3417	0.7327
4	4:144606631:T:G	144606631	G	ADD	1536	1.83	5.355	-8.666	12.33	0.3417	0.7327
4	4:144607015:A:G	144607015	G	ADD	1536	1.83	5.355	-8.666	12.33	0.3417	0.7327
4	4:164972256:G:A	164972256	G	ADD	1536	-1.449	4.244	-9.767	6.868	-0.3416	0.7327
5	5:3068990:A:T	3068990	T	ADD	1536	1.453	4.255	-6.886	9.793	0.3416	0.7327
5	5:119588486:A:G	119588486	G	ADD	1536	-1.906	5.58	-12.84	9.031	-0.3415	0.7327
6	6:24430237:T:C	24430237	C	ADD	1536	2.165	6.338	-10.26	14.59	0.3416	0.7327
6	6:39290200:C:T	39290200	T	ADD	1536	-1.526	4.467	-10.28	7.229	-0.3416	0.7327
6	6:109594091:T:A	109594091	A	ADD	1536	1.477	4.323	-6.997	9.95	0.3416	0.7327
6	6:154193108:A:G	154193108	G	ADD	1536	-2.688	7.871	-18.11	12.74	-0.3415	0.7327
7	7:12510929:A:C	12510929	C	ADD	1536	2.057	6.022	-9.746	13.86	0.3416	0.7327
7	7:12512823:C:T	12512823	T	ADD	1536	2.057	6.022	-9.746	13.86	0.3416	0.7327
7	7:12698548:C:A	12698548	A	ADD	1536	1.479	4.329	-7.005	9.962	0.3416	0.7327
7	7:19549564:A:C	19549564	C	ADD	1536	3.25	9.516	-15.4	21.9	0.3415	0.7327
7	7:19550452:C:G	19550452	G	ADD	1536	3.25	9.516	-15.4	21.9	0.3415	0.7327
7	7:19550583:A:C	19550583	C	ADD	1536	3.25	9.516	-15.4	21.9	0.3415	0.7327
7	7:19554049:A:G	19554049	G	ADD	1536	3.25	9.516	-15.4	21.9	0.3415	0.7327
7	7:19555902:T:G	19555902	G	ADD	1536	3.25	9.516	-15.4	21.9	0.3415	0.7327
7	7:19559296:G:A	19559296	A	ADD	1536	3.25	9.516	-15.4	21.9	0.3415	0.7327
7	7:64304075:T:C	64304075	C	ADD	1536	1.654	4.842	-7.837	11.14	0.3416	0.7327
8	8:14134758:C:T	14134758	T	ADD	1536	-1.955	5.725	-13.18	9.265	-0.3415	0.7327
9	9:26443738:A:G	26443738	A	ADD	1536	1.801	5.272	-8.532	12.13	0.3416	0.7327
10	10:54541066:T:A	54541066	A	ADD	1536	-1.528	4.474	-10.3	7.241	-0.3416	0.7327
10	10:54542138:G:A	54542138	A	ADD	1536	-1.528	4.474	-10.3	7.241	-0.3416	0.7327
10	10:54542777:G:T	54542777	T	ADD	1536	-1.528	4.474	-10.3	7.241	-0.3416	0.7327
10	10:54543141:A:T	54543141	T	ADD	1536	-1.528	4.474	-10.3	7.241	-0.3416	0.7327
11	11:61503381:G:A	61503381	A	ADD	1536	1.465	4.29	-6.942	9.872	0.3416	0.7327
11	11:80993276:T:C	80993276	C	ADD	1536	-2.13	6.235	-14.35	10.09	-0.3416	0.7327
11	11:80993667:T:C	80993667	C	ADD	1536	-2.13	6.235	-14.35	10.09	-0.3416	0.7327
11	11:81002799:C:T	81002799	T	ADD	1536	-2.396	7.016	-16.15	11.35	-0.3416	0.7327
11	11:122002551:G:C	122002551	C	ADD	1536	-2.453	7.179	-16.52	11.62	-0.3416	0.7327
12	12:461041:G:A	461041	A	ADD	1536	3.074	8.999	-14.56	20.71	0.3417	0.7327
12	12:44309433:C:T	44309433	T	ADD	1536	-2.255	6.602	-15.19	10.68	-0.3415	0.7327
12	12:107715409:T:C	107715409	T	ADD	1536	1.571	4.598	-7.441	10.58	0.3417	0.7327
13	13:47246049:G:T	47246049	T	ADD	1536	1.714	5.018	-8.122	11.55	0.3416	0.7327
13	13:47246504:G:T	47246504	T	ADD	1536	1.714	5.018	-8.122	11.55	0.3416	0.7327
13	13:71992619:T:C	71992619	C	ADD	1536	2.168	6.347	-10.27	14.61	0.3416	0.7327
16	16:87158583:G:A	87158583	A	ADD	1536	-1.921	5.623	-12.94	9.1	-0.3416	0.7327
18	18:44799515:G:A	44799515	A	ADD	1536	1.962	5.744	-9.295	13.22	0.3417	0.7327
18	18:55169913:G:T	55169913	T	ADD	1536	-1.512	4.428	-10.19	7.167	-0.3415	0.7327
19	19:51303304:A:C	51303304	A	ADD	1536	1.531	4.482	-7.254	10.32	0.3416	0.7327
20	20:10938509:A:G	10938509	A	ADD	1536	1.511	4.422	-7.157	10.18	0.3416	0.7327
21	21:21699322:G:A	21699322	G	ADD	1536	2.5	7.318	-11.84	16.84	0.3416	0.7327
1	1:207132345:A:G	207132345	G	ADD	1536	-1.454	4.259	-9.802	6.893	-0.3414	0.7328
2	2:127537090:A:G	127537090	G	ADD	1536	1.538	4.505	-7.291	10.37	0.3414	0.7328
2	2:127537548:T:C	127537548	C	ADD	1536	1.538	4.505	-7.291	10.37	0.3414	0.7328
2	2:127537979:G:A	127537979	A	ADD	1536	1.538	4.505	-7.291	10.37	0.3414	0.7328
2	2:127538301:A:G	127538301	G	ADD	1536	1.538	4.505	-7.291	10.37	0.3414	0.7328
2	2:127538312:C:T	127538312	T	ADD	1536	1.538	4.505	-7.291	10.37	0.3414	0.7328
2	2:127538313:A:G	127538313	G	ADD	1536	1.538	4.505	-7.291	10.37	0.3414	0.7328
2	2:127538384:C:T	127538384	T	ADD	1536	1.538	4.505	-7.291	10.37	0.3414	0.7328
2	2:127538987:C:T	127538987	T	ADD	1536	1.538	4.505	-7.291	10.37	0.3414	0.7328
2	2:127539896:C:A	127539896	A	ADD	1536	1.538	4.505	-7.291	10.37	0.3414	0.7328
2	2:166891465:C:G	166891465	G	ADD	1536	2.508	7.344	-11.89	16.9	0.3414	0.7328
2	2:166896515:A:G	166896515	G	ADD	1536	2.508	7.344	-11.89	16.9	0.3414	0.7328
2	2:242881737:G:A	242881737	G	ADD	1536	-1.873	5.484	-12.62	8.875	-0.3415	0.7328
3	3:132843338:G:A	132843338	A	ADD	1536	1.475	4.318	-6.988	9.937	0.3415	0.7328
4	4:163062114:G:T	163062114	T	ADD	1536	1.471	4.31	-6.975	9.918	0.3414	0.7328
5	5:30838745:A:G	30838745	G	ADD	1536	-1.52	4.449	-10.24	7.201	-0.3415	0.7328
5	5:66419218:G:A	66419218	A	ADD	1536	-2.491	7.296	-16.79	11.81	-0.3414	0.7328
5	5:83806010:A:C	83806010	C	ADD	1536	1.466	4.295	-6.952	9.885	0.3414	0.7328
5	5:98941127:A:G	98941127	A	ADD	1536	1.612	4.721	-7.641	10.87	0.3415	0.7328
5	5:125005979:G:A	125005979	A	ADD	1536	-1.738	5.091	-11.72	8.24	-0.3414	0.7328
6	6:31296601:T:C	31296601	T	ADD	1536	1.906	5.583	-9.035	12.85	0.3415	0.7328
6	6:31296633:C:G	31296633	C	ADD	1536	1.906	5.583	-9.035	12.85	0.3415	0.7328
6	6:82403301:G:T	82403301	T	ADD	1536	1.51	4.422	-7.157	10.18	0.3415	0.7328
6	6:104467613:G:T	104467613	T	ADD	1536	1.961	5.741	-9.292	13.21	0.3415	0.7328
6	6:132020531:G:A	132020531	A	ADD	1536	1.529	4.477	-7.246	10.3	0.3415	0.7328
6	6:159362037:T:C	159362037	C	ADD	1536	-1.456	4.262	-9.81	6.898	-0.3415	0.7328
6	6:159363401:T:C	159363401	C	ADD	1536	-1.456	4.262	-9.81	6.898	-0.3415	0.7328
6	6:159363964:C:T	159363964	T	ADD	1536	-1.456	4.262	-9.81	6.898	-0.3415	0.7328
6	6:159367988:G:T	159367988	T	ADD	1536	-1.456	4.262	-9.81	6.898	-0.3415	0.7328
6	6:159369287:G:A	159369287	A	ADD	1536	-1.456	4.262	-9.81	6.898	-0.3415	0.7328
6	6:159375948:C:T	159375948	T	ADD	1536	-1.456	4.262	-9.81	6.898	-0.3415	0.7328
6	6:159378916:T:C	159378916	C	ADD	1536	-1.456	4.262	-9.81	6.898	-0.3415	0.7328
6	6:159384116:A:G	159384116	G	ADD	1536	-1.456	4.262	-9.81	6.898	-0.3415	0.7328
6	6:159390226:T:C	159390226	C	ADD	1536	-1.456	4.262	-9.81	6.898	-0.3415	0.7328
6	6:159391829:T:C	159391829	C	ADD	1536	-1.456	4.262	-9.81	6.898	-0.3415	0.7328
6	6:159398055:T:A	159398055	A	ADD	1536	-1.456	4.262	-9.81	6.898	-0.3415	0.7328
6	6:159399666:A:G	159399666	G	ADD	1536	-1.456	4.262	-9.81	6.898	-0.3415	0.7328
6	6:159402788:C:T	159402788	T	ADD	1536	-1.456	4.262	-9.81	6.898	-0.3415	0.7328
7	7:12509639:T:C	12509639	T	ADD	1536	-1.52	4.452	-10.25	7.206	-0.3414	0.7328
7	7:38470561:A:G	38470561	G	ADD	1536	-2.46	7.204	-16.58	11.66	-0.3415	0.7328
8	8:70625712:G:T	70625712	T	ADD	1536	1.454	4.258	-6.892	9.8	0.3415	0.7328
8	8:70625756:A:G	70625756	G	ADD	1536	1.454	4.258	-6.892	9.8	0.3415	0.7328
8	8:119918260:G:T	119918260	T	ADD	1536	-1.938	5.676	-13.06	9.187	-0.3415	0.7328
9	9:23010715:A:G	23010715	G	ADD	1536	-1.698	4.974	-11.45	8.05	-0.3415	0.7328
9	9:133829864:C:G	133829864	G	ADD	1536	1.535	4.495	-7.275	10.35	0.3415	0.7328
9	9:133830188:G:A	133830188	A	ADD	1536	1.535	4.495	-7.275	10.35	0.3415	0.7328
9	9:133832145:C:T	133832145	T	ADD	1536	1.535	4.495	-7.275	10.35	0.3415	0.7328
10	10:19202491:A:G	19202491	G	ADD	1536	-1.445	4.231	-9.738	6.848	-0.3415	0.7328
12	12:42064928:G:A	42064928	A	ADD	1536	-1.448	4.241	-9.761	6.864	-0.3415	0.7328
12	12:42906621:G:A	42906621	A	ADD	1536	2.069	6.06	-9.808	13.95	0.3415	0.7328
12	12:132182209:G:A	132182209	G	ADD	1536	-1.42	4.158	-9.568	6.729	-0.3414	0.7328
13	13:61739617:C:T	61739617	T	ADD	1536	-1.564	4.579	-10.54	7.411	-0.3415	0.7328
13	13:76313215:G:A	76313215	A	ADD	1536	2.911	8.522	-13.79	19.61	0.3415	0.7328
14	14:24720198:A:G	24720198	G	ADD	1536	-1.628	4.767	-10.97	7.716	-0.3415	0.7328
14	14:64519035:A:G	64519035	A	ADD	1536	-2.092	6.124	-14.09	9.911	-0.3415	0.7328
15	15:69533015:A:T	69533015	T	ADD	1536	-1.943	5.693	-13.1	9.214	-0.3414	0.7328
15	15:69536795:A:C	69536795	C	ADD	1536	-1.943	5.693	-13.1	9.214	-0.3414	0.7328
15	15:69536872:G:A	69536872	A	ADD	1536	-1.943	5.693	-13.1	9.214	-0.3414	0.7328
16	16:5334810:A:G	5334810	G	ADD	1536	2.884	8.448	-13.67	19.44	0.3414	0.7328
16	16:12313696:A:C	12313696	A	ADD	1536	1.462	4.281	-6.929	9.854	0.3415	0.7328
16	16:82970610:A:G	82970610	G	ADD	1536	1.739	5.094	-8.245	11.72	0.3414	0.7328
18	18:71943371:G:A	71943371	A	ADD	1536	1.718	5.03	-8.141	11.58	0.3415	0.7328
19	19:14589068:T:G	14589068	G	ADD	1536	-1.807	5.292	-12.18	8.566	-0.3414	0.7328
19	19:55520117:A:G	55520117	G	ADD	1536	-1.861	5.452	-12.55	8.824	-0.3414	0.7328
20	20:8865006:C:T	8865006	T	ADD	1536	-1.508	4.417	-10.17	7.15	-0.3414	0.7328
20	20:8865868:T:C	8865868	C	ADD	1536	-1.508	4.417	-10.17	7.15	-0.3414	0.7328
20	20:15701145:T:C	15701145	C	ADD	1536	2.046	5.993	-9.7	13.79	0.3415	0.7328
20	20:51909466:C:A	51909466	C	ADD	1536	1.443	4.227	-6.842	9.728	0.3415	0.7328
21	21:21632687:A:G	21632687	G	ADD	1536	-1.654	4.844	-11.15	7.84	-0.3414	0.7328
22	22:32865604:A:G	32865604	A	ADD	1536	-1.476	4.323	-9.949	6.997	-0.3414	0.7328
1	1:30754665:A:G	30754665	G	ADD	1536	2.578	7.553	-12.23	17.38	0.3413	0.7329
1	1:184192465:G:A	184192465	G	ADD	1536	-1.414	4.143	-9.534	6.706	-0.3413	0.7329
2	2:103253637:C:T	103253637	T	ADD	1536	2.847	8.344	-13.51	19.2	0.3413	0.7329
2	2:178471499:G:A	178471499	A	ADD	1536	-1.839	5.387	-12.4	8.72	-0.3413	0.7329
2	2:178472543:C:T	178472543	T	ADD	1536	-1.839	5.387	-12.4	8.72	-0.3413	0.7329
3	3:1212157:G:A	1212157	A	ADD	1536	1.462	4.284	-6.934	9.859	0.3413	0.7329
3	3:159754475:C:A	159754475	A	ADD	1536	-2.287	6.701	-15.42	10.85	-0.3413	0.7329
3	3:184132414:T:G	184132414	G	ADD	1536	1.959	5.74	-9.291	13.21	0.3413	0.7329
4	4:10275982:A:G	10275982	A	ADD	1536	-1.464	4.287	-9.867	6.94	-0.3414	0.7329
4	4:53872674:A:G	53872674	G	ADD	1536	2.071	6.067	-9.82	13.96	0.3413	0.7329
4	4:69085434:C:A	69085434	A	ADD	1536	3.263	9.559	-15.47	22	0.3413	0.7329
4	4:69085441:G:A	69085441	A	ADD	1536	3.263	9.559	-15.47	22	0.3413	0.7329
5	5:76709426:G:T	76709426	T	ADD	1536	-1.514	4.436	-10.21	7.18	-0.3413	0.7329
6	6:23006879:C:T	23006879	T	ADD	1536	-3.29	9.638	-22.18	15.6	-0.3413	0.7329
6	6:31819866:G:A	31819866	A	ADD	1536	-5.411	15.85	-36.49	25.66	-0.3413	0.7329
6	6:113109309:T:C	113109309	C	ADD	1536	3.194	9.356	-15.14	21.53	0.3414	0.7329
7	7:25913719:G:C	25913719	C	ADD	1536	-1.427	4.181	-9.621	6.767	-0.3413	0.7329
7	7:79592057:T:C	79592057	C	ADD	1536	2.006	5.876	-9.51	13.52	0.3414	0.7329
7	7:150495846:C:A	150495846	A	ADD	1536	-1.549	4.537	-10.44	7.343	-0.3414	0.7329
10	10:1068849:C:T	1068849	T	ADD	1536	-1.59	4.66	-10.72	7.542	-0.3413	0.7329
10	10:1070710:C:G	1070710	G	ADD	1536	-1.59	4.66	-10.72	7.542	-0.3413	0.7329
10	10:1071341:C:A	1071341	A	ADD	1536	-1.59	4.66	-10.72	7.542	-0.3413	0.7329
10	10:45978598:T:A	45978598	A	ADD	1536	2.986	8.748	-14.16	20.13	0.3413	0.7329
10	10:105702644:T:C	105702644	C	ADD	1536	-1.782	5.222	-12.02	8.452	-0.3413	0.7329
10	10:105703020:C:T	105703020	T	ADD	1536	-1.782	5.222	-12.02	8.452	-0.3413	0.7329
10	10:105703819:G:C	105703819	C	ADD	1536	-1.782	5.222	-12.02	8.452	-0.3413	0.7329
10	10:105703854:G:A	105703854	A	ADD	1536	-1.782	5.222	-12.02	8.452	-0.3413	0.7329
10	10:110358531:G:A	110358531	A	ADD	1536	-3.127	9.161	-21.08	14.83	-0.3413	0.7329
11	11:78034454:G:C	78034454	C	ADD	1536	-1.498	4.389	-10.1	7.103	-0.3414	0.7329
11	11:117947208:C:T	117947208	C	ADD	1536	1.44	4.219	-6.83	9.71	0.3413	0.7329
11	11:117947454:C:T	117947454	C	ADD	1536	1.44	4.219	-6.83	9.71	0.3413	0.7329
12	12:62365244:C:T	62365244	T	ADD	1536	1.865	5.464	-8.844	12.57	0.3413	0.7329
12	12:125157045:A:G	125157045	G	ADD	1536	1.564	4.581	-7.415	10.54	0.3413	0.7329
12	12:125157178:C:T	125157178	T	ADD	1536	1.564	4.581	-7.415	10.54	0.3413	0.7329
12	12:125157187:C:A	125157187	A	ADD	1536	1.564	4.581	-7.415	10.54	0.3413	0.7329
12	12:125157640:C:T	125157640	T	ADD	1536	1.564	4.581	-7.415	10.54	0.3413	0.7329
15	15:35465206:A:G	35465206	G	ADD	1536	1.525	4.468	-7.232	10.28	0.3414	0.7329
15	15:35467114:A:G	35467114	G	ADD	1536	1.525	4.468	-7.232	10.28	0.3414	0.7329
15	15:35468674:T:A	35468674	A	ADD	1536	1.525	4.468	-7.232	10.28	0.3414	0.7329
15	15:35469339:T:C	35469339	C	ADD	1536	1.525	4.468	-7.232	10.28	0.3414	0.7329
15	15:54596523:G:A	54596523	A	ADD	1536	2.103	6.16	-9.971	14.18	0.3413	0.7329
16	16:5319578:A:G	5319578	G	ADD	1536	1.741	5.101	-8.257	11.74	0.3413	0.7329
16	16:82862940:G:A	82862940	G	ADD	1536	-2.433	7.128	-16.4	11.54	-0.3413	0.7329
18	18:9043151:C:T	9043151	T	ADD	1536	-1.856	5.435	-12.51	8.798	-0.3414	0.7329
21	21:26018723:G:T	26018723	T	ADD	1536	1.881	5.511	-8.92	12.68	0.3414	0.7329
1	1:209266284:C:T	209266284	T	ADD	1536	-2.142	6.279	-14.45	10.16	-0.3412	0.733
2	2:50036388:C:A	50036388	A	ADD	1536	2.224	6.519	-10.55	15	0.3411	0.733
2	2:51554047:C:T	51554047	T	ADD	1536	1.622	4.755	-7.697	10.94	0.3411	0.733
2	2:57234752:G:A	57234752	A	ADD	1536	1.444	4.231	-6.848	9.736	0.3413	0.733
2	2:113655219:T:C	113655219	C	ADD	1536	1.449	4.246	-6.873	9.771	0.3412	0.733
3	3:3850919:C:T	3850919	T	ADD	1536	-2.041	5.98	-13.76	9.681	-0.3412	0.733
3	3:36221009:T:C	36221009	C	ADD	1536	-1.681	4.927	-11.34	7.975	-0.3412	0.733
3	3:36221036:C:T	36221036	T	ADD	1536	-1.681	4.927	-11.34	7.975	-0.3412	0.733
3	3:60029928:C:T	60029928	T	ADD	1536	-1.614	4.731	-10.89	7.659	-0.3412	0.733
3	3:180832739:A:G	180832739	G	ADD	1536	-2.324	6.809	-15.67	11.02	-0.3412	0.733
3	3:188947693:G:T	188947693	T	ADD	1536	3.156	9.25	-14.97	21.29	0.3412	0.733
3	3:190239471:A:C	190239471	C	ADD	1536	-1.43	4.19	-9.642	6.782	-0.3413	0.733
3	3:193430486:G:A	193430486	G	ADD	1536	1.461	4.283	-6.933	9.856	0.3412	0.733
4	4:3417484:G:A	3417484	A	ADD	1536	1.452	4.256	-6.89	9.793	0.3412	0.733
4	4:38417963:C:T	38417963	C	ADD	1536	1.446	4.239	-6.862	9.754	0.3412	0.733
4	4:43275956:A:C	43275956	C	ADD	1536	-2.957	8.667	-19.94	14.03	-0.3412	0.733
4	4:43276325:C:T	43276325	T	ADD	1536	-2.957	8.667	-19.94	14.03	-0.3412	0.733
4	4:43279378:T:C	43279378	C	ADD	1536	-2.957	8.667	-19.94	14.03	-0.3412	0.733
4	4:43279788:C:T	43279788	T	ADD	1536	-2.957	8.667	-19.94	14.03	-0.3412	0.733
4	4:43301117:C:G	43301117	G	ADD	1536	-2.957	8.667	-19.94	14.03	-0.3412	0.733
4	4:43309136:G:C	43309136	C	ADD	1536	-2.957	8.667	-19.94	14.03	-0.3412	0.733
4	4:43311223:G:A	43311223	A	ADD	1536	-2.957	8.667	-19.94	14.03	-0.3412	0.733
4	4:43311467:G:A	43311467	A	ADD	1536	-2.957	8.667	-19.94	14.03	-0.3412	0.733
4	4:76326344:G:C	76326344	C	ADD	1536	1.705	4.997	-8.088	11.5	0.3412	0.733
4	4:127784857:G:T	127784857	T	ADD	1536	1.715	5.027	-8.138	11.57	0.3412	0.733
4	4:127786813:G:A	127786813	A	ADD	1536	1.715	5.027	-8.138	11.57	0.3412	0.733
4	4:127787042:G:A	127787042	A	ADD	1536	1.715	5.027	-8.138	11.57	0.3412	0.733
4	4:185334385:A:G	185334385	G	ADD	1536	1.736	5.087	-8.235	11.71	0.3413	0.733
5	5:125168011:G:A	125168011	A	ADD	1536	3.09	9.058	-14.66	20.84	0.3412	0.733
6	6:31321958:G:A	31321958	A	ADD	1536	-2.56	7.503	-17.27	12.15	-0.3412	0.733
6	6:32206488:C:T	32206488	T	ADD	1536	2.859	8.38	-13.57	19.28	0.3412	0.733
6	6:33104584:G:A	33104584	A	ADD	1536	-2.125	6.227	-14.33	10.08	-0.3412	0.733
6	6:33104652:C:T	33104652	T	ADD	1536	-2.125	6.227	-14.33	10.08	-0.3412	0.733
6	6:33104664:T:C	33104664	C	ADD	1536	-2.125	6.227	-14.33	10.08	-0.3412	0.733
6	6:33105037:C:T	33105037	T	ADD	1536	-2.125	6.227	-14.33	10.08	-0.3412	0.733
6	6:33105103:C:T	33105103	T	ADD	1536	-2.125	6.227	-14.33	10.08	-0.3412	0.733
6	6:33105213:C:A	33105213	A	ADD	1536	-2.125	6.227	-14.33	10.08	-0.3412	0.733
6	6:33105293:A:G	33105293	G	ADD	1536	-2.125	6.227	-14.33	10.08	-0.3412	0.733
6	6:33105341:G:C	33105341	C	ADD	1536	-2.125	6.227	-14.33	10.08	-0.3412	0.733
6	6:33105469:G:A	33105469	A	ADD	1536	-2.125	6.227	-14.33	10.08	-0.3412	0.733
6	6:33105868:A:G	33105868	G	ADD	1536	-2.125	6.227	-14.33	10.08	-0.3412	0.733
6	6:33106010:T:G	33106010	G	ADD	1536	-2.125	6.227	-14.33	10.08	-0.3412	0.733
6	6:33106142:C:T	33106142	T	ADD	1536	-2.125	6.227	-14.33	10.08	-0.3412	0.733
6	6:33106247:G:C	33106247	C	ADD	1536	-2.125	6.227	-14.33	10.08	-0.3412	0.733
6	6:33106331:T:C	33106331	C	ADD	1536	-2.125	6.227	-14.33	10.08	-0.3412	0.733
6	6:33106377:G:A	33106377	A	ADD	1536	-2.125	6.227	-14.33	10.08	-0.3412	0.733
6	6:44079514:C:T	44079514	T	ADD	1536	-1.724	5.053	-11.63	8.18	-0.3412	0.733
6	6:44079542:C:T	44079542	T	ADD	1536	-1.724	5.053	-11.63	8.18	-0.3412	0.733
6	6:87498341:A:G	87498341	G	ADD	1536	-2.417	7.083	-16.3	11.47	-0.3412	0.733
6	6:87502979:T:C	87502979	C	ADD	1536	-2.417	7.083	-16.3	11.47	-0.3412	0.733
6	6:87504821:A:G	87504821	G	ADD	1536	-2.417	7.083	-16.3	11.47	-0.3412	0.733
6	6:87508314:A:G	87508314	G	ADD	1536	-2.417	7.083	-16.3	11.47	-0.3412	0.733
6	6:136950905:A:T	136950905	T	ADD	1536	-1.969	5.77	-13.28	9.341	-0.3412	0.733
6	6:162866977:C:T	162866977	T	ADD	1536	-2.076	6.083	-14	9.847	-0.3412	0.733
6	6:162868337:C:T	162868337	T	ADD	1536	-2.076	6.083	-14	9.847	-0.3412	0.733
6	6:162868383:T:C	162868383	C	ADD	1536	-2.076	6.083	-14	9.847	-0.3412	0.733
6	6:162868640:G:A	162868640	A	ADD	1536	-2.076	6.083	-14	9.847	-0.3412	0.733
7	7:21693503:G:A	21693503	G	ADD	1536	-1.466	4.298	-9.891	6.958	-0.3412	0.733
7	7:33556861:T:C	33556861	C	ADD	1536	3.321	9.733	-15.76	22.4	0.3412	0.733
7	7:33557389:A:G	33557389	G	ADD	1536	3.321	9.733	-15.76	22.4	0.3412	0.733
7	7:33557903:G:A	33557903	A	ADD	1536	3.321	9.733	-15.76	22.4	0.3412	0.733
7	7:33559070:G:A	33559070	A	ADD	1536	3.321	9.733	-15.76	22.4	0.3412	0.733
7	7:33559826:G:A	33559826	A	ADD	1536	3.321	9.733	-15.76	22.4	0.3412	0.733
8	8:73595498:T:A	73595498	A	ADD	1536	-1.651	4.838	-11.13	7.832	-0.3412	0.733
8	8:90789711:A:G	90789711	A	ADD	1536	-1.4	4.102	-9.44	6.64	-0.3413	0.733
9	9:118176572:C:T	118176572	T	ADD	1536	1.646	4.826	-7.812	11.1	0.3411	0.733
10	10:18985840:C:T	18985840	T	ADD	1536	-1.451	4.251	-9.782	6.881	-0.3412	0.733
10	10:121950539:G:A	121950539	A	ADD	1536	1.771	5.19	-8.401	11.94	0.3412	0.733
11	11:23294680:T:C	23294680	T	ADD	1536	1.449	4.246	-6.872	9.77	0.3413	0.733
11	11:93883930:A:G	93883930	G	ADD	1536	-1.623	4.758	-10.95	7.701	-0.3412	0.733
11	11:116588425:C:T	116588425	T	ADD	1536	-2.592	7.599	-17.49	12.3	-0.3412	0.733
12	12:72539463:A:G	72539463	G	ADD	1536	-2.501	7.33	-16.87	11.86	-0.3412	0.733
12	12:101246617:C:T	101246617	T	ADD	1536	2.895	8.486	-13.74	19.53	0.3412	0.733
12	12:122625212:A:G	122625212	A	ADD	1536	-1.479	4.333	-9.972	7.015	-0.3412	0.733
12	12:122625992:A:G	122625992	A	ADD	1536	-1.479	4.333	-9.972	7.015	-0.3412	0.733
14	14:80034427:A:C	80034427	C	ADD	1536	-2.898	8.494	-19.55	13.75	-0.3412	0.733
14	14:80035255:T:A	80035255	A	ADD	1536	-2.898	8.494	-19.55	13.75	-0.3412	0.733
16	16:23345938:T:A	23345938	T	ADD	1536	1.684	4.934	-7.987	11.35	0.3412	0.733
17	17:46142680:G:A	46142680	A	ADD	1536	1.86	5.451	-8.823	12.54	0.3413	0.733
18	18:34284506:G:A	34284506	A	ADD	1536	-2.312	6.776	-15.59	10.97	-0.3412	0.733
18	18:34287094:C:T	34287094	T	ADD	1536	-2.312	6.776	-15.59	10.97	-0.3412	0.733
19	19:58117399:C:T	58117399	T	ADD	1536	-1.877	5.5	-12.66	8.904	-0.3412	0.733
20	20:9406015:G:A	9406015	A	ADD	1536	-1.747	5.12	-11.78	8.287	-0.3412	0.733
20	20:9406746:C:T	9406746	T	ADD	1536	-1.747	5.12	-11.78	8.287	-0.3412	0.733
21	21:33594026:C:T	33594026	T	ADD	1536	-1.837	5.384	-12.39	8.716	-0.3412	0.733
21	21:33595340:T:C	33595340	C	ADD	1536	-1.837	5.384	-12.39	8.716	-0.3412	0.733
21	21:44103207:T:C	44103207	C	ADD	1536	1.56	4.571	-7.4	10.52	0.3412	0.733
22	22:27823827:A:C	27823827	C	ADD	1536	-2.103	6.164	-14.18	9.978	-0.3412	0.733
22	22:34208284:C:T	34208284	T	ADD	1536	-1.564	4.586	-10.55	7.424	-0.3411	0.733
22	22:34211556:G:T	34211556	T	ADD	1536	-1.564	4.586	-10.55	7.424	-0.3411	0.733
1	1:88785867:G:A	88785867	A	ADD	1536	3.249	9.526	-15.42	21.92	0.341	0.7331
1	1:213094051:T:C	213094051	C	ADD	1536	-1.482	4.345	-9.997	7.033	-0.3411	0.7331
1	1:213094557:A:G	213094557	G	ADD	1536	-1.482	4.345	-9.997	7.033	-0.3411	0.7331
2	2:50959683:A:G	50959683	A	ADD	1536	1.419	4.162	-6.738	9.576	0.3411	0.7331
2	2:53686261:A:C	53686261	A	ADD	1536	-1.532	4.492	-10.34	7.272	-0.3411	0.7331
2	2:77461892:A:C	77461892	C	ADD	1536	1.517	4.447	-7.2	10.23	0.341	0.7331
2	2:77462469:A:G	77462469	G	ADD	1536	1.517	4.447	-7.2	10.23	0.341	0.7331
2	2:77462484:A:G	77462484	G	ADD	1536	1.517	4.447	-7.2	10.23	0.341	0.7331
2	2:77464752:C:T	77464752	T	ADD	1536	1.517	4.447	-7.2	10.23	0.341	0.7331
2	2:77465284:G:A	77465284	A	ADD	1536	1.517	4.447	-7.2	10.23	0.341	0.7331
2	2:77465662:A:G	77465662	G	ADD	1536	1.517	4.447	-7.2	10.23	0.341	0.7331
2	2:77465725:C:A	77465725	A	ADD	1536	1.517	4.447	-7.2	10.23	0.341	0.7331
2	2:77466093:C:T	77466093	T	ADD	1536	1.517	4.447	-7.2	10.23	0.341	0.7331
2	2:86613175:G:A	86613175	A	ADD	1536	-3.211	9.412	-21.66	15.24	-0.3411	0.7331
2	2:86614299:G:A	86614299	A	ADD	1536	-3.211	9.412	-21.66	15.24	-0.3411	0.7331
2	2:86616936:C:T	86616936	T	ADD	1536	-3.211	9.412	-21.66	15.24	-0.3411	0.7331
2	2:86618675:A:G	86618675	G	ADD	1536	-3.211	9.412	-21.66	15.24	-0.3411	0.7331
2	2:86618944:A:C	86618944	C	ADD	1536	-3.211	9.412	-21.66	15.24	-0.3411	0.7331
2	2:86619755:G:A	86619755	A	ADD	1536	-3.211	9.412	-21.66	15.24	-0.3411	0.7331
2	2:86619908:G:A	86619908	A	ADD	1536	-3.211	9.412	-21.66	15.24	-0.3411	0.7331
2	2:86620143:C:T	86620143	T	ADD	1536	-3.211	9.412	-21.66	15.24	-0.3411	0.7331
2	2:86625299:A:C	86625299	C	ADD	1536	-3.211	9.412	-21.66	15.24	-0.3411	0.7331
2	2:86628842:G:T	86628842	T	ADD	1536	-3.211	9.412	-21.66	15.24	-0.3411	0.7331
2	2:86630093:T:A	86630093	A	ADD	1536	-3.211	9.412	-21.66	15.24	-0.3411	0.7331
2	2:86630160:C:T	86630160	T	ADD	1536	-3.211	9.412	-21.66	15.24	-0.3411	0.7331
2	2:86630321:T:C	86630321	C	ADD	1536	-3.211	9.412	-21.66	15.24	-0.3411	0.7331
2	2:86630731:C:T	86630731	T	ADD	1536	-3.211	9.412	-21.66	15.24	-0.3411	0.7331
2	2:86630933:A:G	86630933	G	ADD	1536	-3.211	9.412	-21.66	15.24	-0.3411	0.7331
2	2:86631105:C:T	86631105	T	ADD	1536	-3.211	9.412	-21.66	15.24	-0.3411	0.7331
2	2:86631304:C:T	86631304	T	ADD	1536	-3.211	9.412	-21.66	15.24	-0.3411	0.7331
2	2:86632902:T:A	86632902	A	ADD	1536	-3.211	9.412	-21.66	15.24	-0.3411	0.7331
2	2:86633192:C:T	86633192	T	ADD	1536	-3.211	9.412	-21.66	15.24	-0.3411	0.7331
2	2:86633412:T:C	86633412	C	ADD	1536	-3.211	9.412	-21.66	15.24	-0.3411	0.7331
2	2:86633694:C:T	86633694	T	ADD	1536	-3.211	9.412	-21.66	15.24	-0.3411	0.7331
2	2:86639062:C:T	86639062	T	ADD	1536	-3.211	9.412	-21.66	15.24	-0.3411	0.7331
2	2:166994996:A:G	166994996	G	ADD	1536	1.444	4.234	-6.854	9.741	0.341	0.7331
3	3:45429683:C:A	45429683	A	ADD	1536	-2.239	6.566	-15.11	10.63	-0.341	0.7331
3	3:45430151:G:A	45430151	A	ADD	1536	-2.239	6.566	-15.11	10.63	-0.341	0.7331
3	3:45432706:G:A	45432706	A	ADD	1536	-2.239	6.566	-15.11	10.63	-0.341	0.7331
3	3:45436473:G:A	45436473	A	ADD	1536	-2.239	6.566	-15.11	10.63	-0.341	0.7331
3	3:119999834:G:A	119999834	G	ADD	1536	1.479	4.336	-7.019	9.978	0.3411	0.7331
3	3:119999954:T:C	119999954	T	ADD	1536	1.479	4.336	-7.019	9.978	0.3411	0.7331
3	3:152402377:C:T	152402377	T	ADD	1536	2.382	6.985	-11.31	16.07	0.341	0.7331
3	3:152402527:C:T	152402527	T	ADD	1536	2.382	6.985	-11.31	16.07	0.341	0.7331
3	3:152402579:C:T	152402579	T	ADD	1536	2.382	6.985	-11.31	16.07	0.341	0.7331
3	3:152405690:C:A	152405690	A	ADD	1536	2.382	6.985	-11.31	16.07	0.341	0.7331
3	3:152408428:A:G	152408428	G	ADD	1536	2.382	6.985	-11.31	16.07	0.341	0.7331
3	3:178785549:G:A	178785549	G	ADD	1536	-2.651	7.772	-17.88	12.58	-0.3411	0.7331
4	4:10271592:G:A	10271592	G	ADD	1536	-1.459	4.279	-9.845	6.927	-0.3411	0.7331
4	4:10272055:A:G	10272055	A	ADD	1536	-1.459	4.279	-9.845	6.927	-0.3411	0.7331
4	4:86612349:A:G	86612349	A	ADD	1536	2.798	8.204	-13.28	18.88	0.341	0.7331
4	4:89665193:A:G	89665193	G	ADD	1536	1.579	4.63	-7.496	10.65	0.3411	0.7331
4	4:171765931:C:T	171765931	T	ADD	1536	-1.67	4.897	-11.27	7.928	-0.3411	0.7331
4	4:181678677:G:A	181678677	A	ADD	1536	1.62	4.75	-7.69	10.93	0.3411	0.7331
5	5:2765876:A:G	2765876	A	ADD	1536	1.429	4.191	-6.785	9.644	0.341	0.7331
5	5:2765963:T:C	2765963	T	ADD	1536	1.429	4.191	-6.785	9.644	0.341	0.7331
5	5:2766470:A:C	2766470	A	ADD	1536	1.429	4.191	-6.785	9.644	0.341	0.7331
5	5:2766551:C:A	2766551	C	ADD	1536	1.429	4.191	-6.785	9.644	0.341	0.7331
5	5:2767183:G:A	2767183	G	ADD	1536	1.429	4.191	-6.785	9.644	0.341	0.7331
5	5:2767232:C:T	2767232	C	ADD	1536	1.429	4.191	-6.785	9.644	0.341	0.7331
5	5:83904246:C:G	83904246	G	ADD	1536	2.185	6.407	-10.37	14.74	0.3411	0.7331
5	5:108250350:A:C	108250350	C	ADD	1536	-3.235	9.486	-21.83	15.36	-0.341	0.7331
5	5:125407458:C:T	125407458	C	ADD	1536	-1.527	4.476	-10.3	7.246	-0.3411	0.7331
5	5:125415292:G:A	125415292	G	ADD	1536	-1.527	4.476	-10.3	7.246	-0.3411	0.7331
5	5:125415423:C:T	125415423	C	ADD	1536	-1.527	4.476	-10.3	7.246	-0.3411	0.7331
5	5:125416346:A:C	125416346	A	ADD	1536	-1.527	4.476	-10.3	7.246	-0.3411	0.7331
5	5:125416622:A:C	125416622	A	ADD	1536	-1.527	4.476	-10.3	7.246	-0.3411	0.7331
6	6:11422923:A:G	11422923	G	ADD	1536	2.018	5.916	-9.577	13.61	0.3411	0.7331
6	6:41926935:T:C	41926935	C	ADD	1536	-1.597	4.683	-10.77	7.581	-0.341	0.7331
6	6:92262153:C:G	92262153	G	ADD	1536	1.915	5.613	-9.086	12.92	0.3411	0.7331
6	6:94834684:A:C	94834684	C	ADD	1536	1.547	4.535	-7.341	10.43	0.3411	0.7331
6	6:94835347:C:G	94835347	G	ADD	1536	1.547	4.535	-7.341	10.43	0.3411	0.7331
6	6:151918856:T:G	151918856	G	ADD	1536	-1.607	4.712	-10.84	7.628	-0.3411	0.7331
6	6:151922622:C:T	151922622	T	ADD	1536	-1.607	4.712	-10.84	7.628	-0.3411	0.7331
7	7:12517662:T:C	12517662	C	ADD	1536	-2.69	7.889	-18.15	12.77	-0.341	0.7331
7	7:12518024:G:A	12518024	A	ADD	1536	-2.69	7.889	-18.15	12.77	-0.341	0.7331
7	7:12518036:G:A	12518036	A	ADD	1536	-2.69	7.889	-18.15	12.77	-0.341	0.7331
7	7:12519165:T:C	12519165	C	ADD	1536	-2.69	7.889	-18.15	12.77	-0.341	0.7331
7	7:12519991:T:A	12519991	A	ADD	1536	-2.69	7.889	-18.15	12.77	-0.341	0.7331
7	7:12522990:A:G	12522990	G	ADD	1536	-2.69	7.889	-18.15	12.77	-0.341	0.7331
7	7:12523225:G:C	12523225	C	ADD	1536	-2.69	7.889	-18.15	12.77	-0.341	0.7331
8	8:16839722:G:A	16839722	A	ADD	1536	-1.464	4.292	-9.877	6.949	-0.3411	0.7331
9	9:98798747:G:A	98798747	A	ADD	1536	-2.63	7.711	-17.74	12.48	-0.341	0.7331
9	9:136124399:G:A	136124399	A	ADD	1536	-1.798	5.272	-12.13	8.535	-0.3411	0.7331
9	9:136124432:A:G	136124432	G	ADD	1536	-1.798	5.272	-12.13	8.535	-0.3411	0.7331
9	9:136125329:A:T	136125329	T	ADD	1536	-1.798	5.272	-12.13	8.535	-0.3411	0.7331
9	9:136125716:C:G	136125716	G	ADD	1536	-1.798	5.272	-12.13	8.535	-0.3411	0.7331
9	9:136126495:C:T	136126495	T	ADD	1536	-1.798	5.272	-12.13	8.535	-0.3411	0.7331
9	9:136126498:G:A	136126498	A	ADD	1536	-1.798	5.272	-12.13	8.535	-0.3411	0.7331
9	9:136126499:A:C	136126499	C	ADD	1536	-1.798	5.272	-12.13	8.535	-0.3411	0.7331
9	9:136126636:A:G	136126636	G	ADD	1536	-1.798	5.272	-12.13	8.535	-0.3411	0.7331
10	10:17019845:C:A	17019845	C	ADD	1536	1.439	4.218	-6.829	9.707	0.3411	0.7331
10	10:28925701:A:C	28925701	A	ADD	1536	-3.125	9.165	-21.09	14.84	-0.341	0.7331
10	10:94773667:G:A	94773667	G	ADD	1536	1.856	5.44	-8.806	12.52	0.3411	0.7331
10	10:129329623:G:A	129329623	A	ADD	1536	1.7	4.985	-8.071	11.47	0.3411	0.7331
13	13:25286564:G:A	25286564	A	ADD	1536	-3.078	9.026	-20.77	14.61	-0.3411	0.7331
14	14:88338541:T:C	88338541	C	ADD	1536	2.252	6.602	-10.69	15.19	0.3411	0.7331
14	14:97134711:A:G	97134711	G	ADD	1536	1.645	4.823	-7.808	11.1	0.341	0.7331
16	16:87049164:G:C	87049164	C	ADD	1536	-1.927	5.651	-13	9.148	-0.3411	0.7331
17	17:72874252:C:A	72874252	A	ADD	1536	1.486	4.357	-7.053	10.03	0.3411	0.7331
17	17:76480255:G:A	76480255	A	ADD	1536	2.117	6.209	-10.05	14.29	0.341	0.7331
18	18:13485017:G:A	13485017	A	ADD	1536	1.995	5.85	-9.47	13.46	0.341	0.7331
18	18:58040478:G:A	58040478	A	ADD	1536	2.249	6.595	-10.68	15.17	0.341	0.7331
1	1:55852987:G:A	55852987	A	ADD	1536	-1.558	4.569	-10.51	7.398	-0.341	0.7332
1	1:55859433:C:T	55859433	T	ADD	1536	-1.558	4.569	-10.51	7.398	-0.341	0.7332
1	1:55865022:C:T	55865022	T	ADD	1536	-1.558	4.569	-10.51	7.398	-0.341	0.7332
1	1:55865031:G:C	55865031	C	ADD	1536	-1.558	4.569	-10.51	7.398	-0.341	0.7332
1	1:55866129:G:T	55866129	T	ADD	1536	-1.558	4.569	-10.51	7.398	-0.341	0.7332
1	1:55868414:C:T	55868414	T	ADD	1536	-1.558	4.569	-10.51	7.398	-0.341	0.7332
2	2:37255015:G:A	37255015	G	ADD	1536	1.478	4.335	-7.019	9.974	0.3409	0.7332
2	2:103992704:T:C	103992704	C	ADD	1536	-2.355	6.908	-15.89	11.18	-0.3409	0.7332
2	2:103995864:T:C	103995864	C	ADD	1536	-2.355	6.908	-15.89	11.18	-0.3409	0.7332
2	2:160873270:A:G	160873270	A	ADD	1536	-2.202	6.458	-14.86	10.46	-0.3409	0.7332
2	2:165865439:C:G	165865439	G	ADD	1536	-1.493	4.381	-10.08	7.093	-0.3409	0.7332
2	2:171499304:A:G	171499304	G	ADD	1536	-2.351	6.897	-15.87	11.17	-0.3409	0.7332
2	2:216409359:G:A	216409359	A	ADD	1536	1.871	5.487	-8.883	12.62	0.3409	0.7332
2	2:231865455:C:T	231865455	T	ADD	1536	-1.433	4.204	-9.673	6.807	-0.3409	0.7332
3	3:108197968:G:A	108197968	A	ADD	1536	-1.491	4.374	-10.06	7.081	-0.341	0.7332
3	3:123958568:C:A	123958568	A	ADD	1536	-1.41	4.135	-9.515	6.695	-0.341	0.7332
3	3:123958591:G:T	123958591	T	ADD	1536	-1.41	4.135	-9.515	6.695	-0.341	0.7332
3	3:123959750:G:A	123959750	A	ADD	1536	-1.41	4.135	-9.515	6.695	-0.341	0.7332
3	3:123959936:A:T	123959936	T	ADD	1536	-1.41	4.135	-9.515	6.695	-0.341	0.7332
3	3:123959937:C:G	123959937	G	ADD	1536	-1.41	4.135	-9.515	6.695	-0.341	0.7332
3	3:123960061:G:A	123960061	A	ADD	1536	-1.41	4.135	-9.515	6.695	-0.341	0.7332
3	3:123960362:A:G	123960362	G	ADD	1536	-1.41	4.135	-9.515	6.695	-0.341	0.7332
3	3:123960386:G:A	123960386	A	ADD	1536	-1.41	4.135	-9.515	6.695	-0.341	0.7332
3	3:123960621:G:A	123960621	A	ADD	1536	-1.41	4.135	-9.515	6.695	-0.341	0.7332
3	3:141056113:A:G	141056113	G	ADD	1536	1.501	4.4	-7.124	10.13	0.341	0.7332
4	4:52902152:G:T	52902152	T	ADD	1536	-1.503	4.408	-10.14	7.137	-0.3409	0.7332
4	4:52908838:G:A	52908838	A	ADD	1536	-1.503	4.408	-10.14	7.137	-0.3409	0.7332
4	4:52918703:C:T	52918703	T	ADD	1536	-1.503	4.408	-10.14	7.137	-0.3409	0.7332
4	4:52923463:T:G	52923463	G	ADD	1536	-1.503	4.408	-10.14	7.137	-0.3409	0.7332
4	4:52924778:G:A	52924778	A	ADD	1536	-1.503	4.408	-10.14	7.137	-0.3409	0.7332
4	4:52930673:A:G	52930673	G	ADD	1536	-1.503	4.408	-10.14	7.137	-0.3409	0.7332
4	4:52935445:A:T	52935445	T	ADD	1536	-1.503	4.408	-10.14	7.137	-0.3409	0.7332
4	4:63697586:C:T	63697586	T	ADD	1536	1.798	5.272	-8.535	12.13	0.341	0.7332
4	4:63698059:A:G	63698059	G	ADD	1536	1.798	5.272	-8.535	12.13	0.341	0.7332
4	4:103095088:G:A	103095088	A	ADD	1536	-1.512	4.434	-10.2	7.178	-0.3409	0.7332
4	4:103096591:T:C	103096591	C	ADD	1536	-1.512	4.434	-10.2	7.178	-0.3409	0.7332
4	4:105397431:T:C	105397431	C	ADD	1536	1.529	4.485	-7.261	10.32	0.3409	0.7332
4	4:164544926:T:C	164544926	C	ADD	1536	-1.938	5.685	-13.08	9.204	-0.3409	0.7332
5	5:8467900:A:C	8467900	A	ADD	1536	-1.453	4.26	-9.803	6.898	-0.3409	0.7332
5	5:58885580:G:A	58885580	A	ADD	1536	2.603	7.635	-12.36	17.57	0.3409	0.7332
5	5:150409348:T:C	150409348	C	ADD	1536	1.494	4.381	-7.093	10.08	0.341	0.7332
6	6:69470944:T:C	69470944	C	ADD	1536	1.593	4.673	-7.566	10.75	0.341	0.7332
6	6:120546341:A:C	120546341	C	ADD	1536	1.707	5.008	-8.107	11.52	0.3409	0.7332
6	6:120559264:T:C	120559264	C	ADD	1536	1.707	5.008	-8.107	11.52	0.3409	0.7332
6	6:160805167:G:A	160805167	A	ADD	1536	1.496	4.388	-7.104	10.1	0.341	0.7332
6	6:160805669:C:T	160805669	T	ADD	1536	1.496	4.388	-7.104	10.1	0.341	0.7332
6	6:160807027:A:C	160807027	C	ADD	1536	1.496	4.388	-7.104	10.1	0.341	0.7332
6	6:160808148:C:T	160808148	T	ADD	1536	1.496	4.388	-7.104	10.1	0.341	0.7332
6	6:160808395:C:T	160808395	T	ADD	1536	1.496	4.388	-7.104	10.1	0.341	0.7332
6	6:160818263:C:T	160818263	T	ADD	1536	1.496	4.388	-7.104	10.1	0.341	0.7332
7	7:23263786:T:C	23263786	C	ADD	1536	1.933	5.672	-9.183	13.05	0.3409	0.7332
7	7:43393057:A:C	43393057	C	ADD	1536	1.439	4.219	-6.83	9.708	0.341	0.7332
7	7:43396880:G:T	43396880	T	ADD	1536	1.439	4.219	-6.83	9.708	0.341	0.7332
7	7:43396982:C:T	43396982	T	ADD	1536	1.439	4.219	-6.83	9.708	0.341	0.7332
7	7:95117563:G:T	95117563	T	ADD	1536	1.459	4.278	-6.926	9.844	0.341	0.7332
7	7:95118116:C:G	95118116	G	ADD	1536	1.459	4.278	-6.926	9.844	0.341	0.7332
7	7:95123203:C:T	95123203	T	ADD	1536	1.459	4.278	-6.926	9.844	0.341	0.7332
7	7:95126835:T:G	95126835	G	ADD	1536	1.459	4.278	-6.926	9.844	0.341	0.7332
8	8:2935352:G:A	2935352	A	ADD	1536	1.518	4.453	-7.209	10.25	0.3409	0.7332
8	8:90833150:T:G	90833150	G	ADD	1536	1.829	5.365	-8.685	12.34	0.341	0.7332
8	8:95025521:G:C	95025521	C	ADD	1536	-1.595	4.68	-10.77	7.577	-0.3409	0.7332
9	9:105010392:G:T	105010392	T	ADD	1536	2.176	6.382	-10.33	14.68	0.3409	0.7332
9	9:105011758:C:T	105011758	T	ADD	1536	2.176	6.382	-10.33	14.68	0.3409	0.7332
9	9:105015436:A:G	105015436	G	ADD	1536	2.176	6.382	-10.33	14.68	0.3409	0.7332
9	9:105016723:A:G	105016723	G	ADD	1536	2.176	6.382	-10.33	14.68	0.3409	0.7332
9	9:105019945:A:T	105019945	T	ADD	1536	2.176	6.382	-10.33	14.68	0.3409	0.7332
9	9:105020139:A:G	105020139	G	ADD	1536	2.176	6.382	-10.33	14.68	0.3409	0.7332
9	9:105021136:A:G	105021136	G	ADD	1536	2.176	6.382	-10.33	14.68	0.3409	0.7332
9	9:105022048:A:T	105022048	T	ADD	1536	2.176	6.382	-10.33	14.68	0.3409	0.7332
10	10:2071844:C:T	2071844	C	ADD	1536	1.605	4.707	-7.621	10.83	0.3409	0.7332
10	10:2072865:G:T	2072865	G	ADD	1536	1.605	4.707	-7.621	10.83	0.3409	0.7332
10	10:2072947:G:A	2072947	G	ADD	1536	1.605	4.707	-7.621	10.83	0.3409	0.7332
10	10:2073078:A:G	2073078	A	ADD	1536	1.605	4.707	-7.621	10.83	0.3409	0.7332
10	10:2073198:A:T	2073198	A	ADD	1536	1.605	4.707	-7.621	10.83	0.3409	0.7332
10	10:2073363:C:G	2073363	C	ADD	1536	1.605	4.707	-7.621	10.83	0.3409	0.7332
10	10:2073480:G:T	2073480	G	ADD	1536	1.605	4.707	-7.621	10.83	0.3409	0.7332
10	10:2073595:T:C	2073595	T	ADD	1536	1.605	4.707	-7.621	10.83	0.3409	0.7332
10	10:2073737:G:A	2073737	G	ADD	1536	1.605	4.707	-7.621	10.83	0.3409	0.7332
10	10:2073863:G:T	2073863	G	ADD	1536	1.605	4.707	-7.621	10.83	0.3409	0.7332
10	10:2073927:G:A	2073927	G	ADD	1536	1.605	4.707	-7.621	10.83	0.3409	0.7332
10	10:2073991:C:T	2073991	C	ADD	1536	1.605	4.707	-7.621	10.83	0.3409	0.7332
10	10:10188783:A:G	10188783	G	ADD	1536	-1.694	4.97	-11.44	8.047	-0.3409	0.7332
10	10:122971522:T:C	122971522	C	ADD	1536	-1.872	5.49	-12.63	8.889	-0.341	0.7332
10	10:129705077:C:T	129705077	T	ADD	1536	1.485	4.356	-7.051	10.02	0.341	0.7332
11	11:76047793:G:A	76047793	A	ADD	1536	-1.542	4.523	-10.41	7.322	-0.341	0.7332
12	12:113128790:G:C	113128790	C	ADD	1536	-2.353	6.9	-15.88	11.17	-0.341	0.7332
13	13:36156335:A:G	36156335	G	ADD	1536	-1.523	4.468	-10.28	7.233	-0.3409	0.7332
13	13:76373618:A:G	76373618	G	ADD	1536	-1.855	5.442	-12.52	8.81	-0.3409	0.7332
13	13:76373826:T:G	76373826	G	ADD	1536	-1.855	5.442	-12.52	8.81	-0.3409	0.7332
14	14:32892732:C:G	32892732	G	ADD	1536	2.613	7.663	-12.41	17.63	0.3409	0.7332
14	14:33576437:A:C	33576437	C	ADD	1536	1.541	4.52	-7.318	10.4	0.3409	0.7332
14	14:55623317:C:A	55623317	A	ADD	1536	1.932	5.666	-9.174	13.04	0.3409	0.7332
14	14:55624244:G:A	55624244	A	ADD	1536	1.932	5.666	-9.174	13.04	0.3409	0.7332
14	14:55624245:C:T	55624245	T	ADD	1536	1.932	5.666	-9.174	13.04	0.3409	0.7332
14	14:55624977:T:C	55624977	C	ADD	1536	1.932	5.666	-9.174	13.04	0.3409	0.7332
14	14:55630571:T:C	55630571	C	ADD	1536	1.932	5.666	-9.174	13.04	0.3409	0.7332
14	14:55647840:C:T	55647840	T	ADD	1536	1.932	5.666	-9.174	13.04	0.3409	0.7332
14	14:65625359:A:G	65625359	A	ADD	1536	-1.533	4.496	-10.35	7.28	-0.3409	0.7332
18	18:71226924:A:G	71226924	G	ADD	1536	-1.526	4.476	-10.3	7.247	-0.341	0.7332
21	21:38997701:G:A	38997701	G	ADD	1536	2.142	6.285	-10.18	14.46	0.3409	0.7332
22	22:49627526:T:A	49627526	A	ADD	1536	-2.572	7.545	-17.36	12.22	-0.3409	0.7332
22	22:49627690:C:A	49627690	A	ADD	1536	-2.572	7.545	-17.36	12.22	-0.3409	0.7332
1	1:2070100:C:T	2070100	T	ADD	1536	-2.583	7.579	-17.44	12.27	-0.3408	0.7333
1	1:2071738:C:T	2071738	T	ADD	1536	-2.583	7.579	-17.44	12.27	-0.3408	0.7333
1	1:39694518:G:T	39694518	T	ADD	1536	-1.948	5.717	-13.15	9.257	-0.3407	0.7333
1	1:39708302:G:A	39708302	A	ADD	1536	-1.948	5.717	-13.15	9.257	-0.3407	0.7333
1	1:39708703:G:A	39708703	A	ADD	1536	-1.948	5.717	-13.15	9.257	-0.3407	0.7333
1	1:39710459:T:C	39710459	C	ADD	1536	-1.948	5.717	-13.15	9.257	-0.3407	0.7333
1	1:39711930:C:T	39711930	T	ADD	1536	-1.948	5.717	-13.15	9.257	-0.3407	0.7333
1	1:39713648:T:C	39713648	C	ADD	1536	-1.948	5.717	-13.15	9.257	-0.3407	0.7333
1	1:39713860:G:T	39713860	T	ADD	1536	-1.948	5.717	-13.15	9.257	-0.3407	0.7333
1	1:39716902:A:G	39716902	G	ADD	1536	-1.948	5.717	-13.15	9.257	-0.3407	0.7333
1	1:39722214:A:G	39722214	G	ADD	1536	-1.948	5.717	-13.15	9.257	-0.3407	0.7333
1	1:39731550:T:C	39731550	C	ADD	1536	-1.948	5.717	-13.15	9.257	-0.3407	0.7333
1	1:66000533:C:T	66000533	T	ADD	1536	-2.029	5.955	-13.7	9.642	-0.3408	0.7333
1	1:98913759:T:C	98913759	T	ADD	1536	-1.481	4.345	-9.998	7.036	-0.3409	0.7333
1	1:160030743:G:A	160030743	A	ADD	1536	1.61	4.724	-7.649	10.87	0.3408	0.7333
1	1:201690478:T:A	201690478	A	ADD	1536	-1.58	4.636	-10.67	7.507	-0.3408	0.7333
1	1:210499549:C:T	210499549	T	ADD	1536	-1.439	4.223	-9.716	6.837	-0.3409	0.7333
1	1:243584345:G:A	243584345	A	ADD	1536	2.362	6.929	-11.22	15.94	0.3408	0.7333
2	2:234914565:G:A	234914565	A	ADD	1536	-1.407	4.129	-9.501	6.686	-0.3407	0.7333
3	3:67324869:T:C	67324869	T	ADD	1536	-1.462	4.291	-9.872	6.948	-0.3408	0.7333
3	3:138978260:C:T	138978260	T	ADD	1536	-1.432	4.201	-9.665	6.802	-0.3408	0.7333
3	3:165289066:T:A	165289066	A	ADD	1536	1.789	5.251	-8.503	12.08	0.3407	0.7333
3	3:165289101:G:A	165289101	A	ADD	1536	1.789	5.251	-8.503	12.08	0.3407	0.7333
3	3:165290460:G:A	165290460	A	ADD	1536	1.789	5.251	-8.503	12.08	0.3407	0.7333
3	3:165292963:G:A	165292963	A	ADD	1536	1.789	5.251	-8.503	12.08	0.3407	0.7333
3	3:165294927:T:C	165294927	C	ADD	1536	1.789	5.251	-8.503	12.08	0.3407	0.7333
3	3:165298347:C:T	165298347	T	ADD	1536	1.789	5.251	-8.503	12.08	0.3407	0.7333
5	5:72703541:C:T	72703541	T	ADD	1536	-1.45	4.255	-9.79	6.89	-0.3408	0.7333
5	5:72704500:C:T	72704500	T	ADD	1536	-1.45	4.255	-9.79	6.89	-0.3408	0.7333
5	5:72704679:C:T	72704679	T	ADD	1536	-1.45	4.255	-9.79	6.89	-0.3408	0.7333
5	5:72705235:A:G	72705235	G	ADD	1536	-1.45	4.255	-9.79	6.89	-0.3408	0.7333
5	5:72705982:G:A	72705982	A	ADD	1536	-1.45	4.255	-9.79	6.89	-0.3408	0.7333
5	5:72707104:T:C	72707104	C	ADD	1536	-1.45	4.255	-9.79	6.89	-0.3408	0.7333
5	5:72707386:A:T	72707386	T	ADD	1536	-1.45	4.255	-9.79	6.89	-0.3408	0.7333
5	5:170753411:T:G	170753411	G	ADD	1536	2.502	7.342	-11.89	16.89	0.3408	0.7333
6	6:12446475:A:G	12446475	A	ADD	1536	-1.443	4.235	-9.743	6.856	-0.3408	0.7333
6	6:30936825:C:T	30936825	T	ADD	1536	2.137	6.271	-10.15	14.43	0.3408	0.7333
6	6:30936884:G:A	30936884	A	ADD	1536	2.137	6.271	-10.15	14.43	0.3408	0.7333
6	6:30938745:G:A	30938745	A	ADD	1536	2.137	6.271	-10.15	14.43	0.3408	0.7333
6	6:30939507:C:A	30939507	A	ADD	1536	2.137	6.271	-10.15	14.43	0.3408	0.7333
6	6:30940032:C:T	30940032	T	ADD	1536	2.137	6.271	-10.15	14.43	0.3408	0.7333
6	6:30940302:G:A	30940302	A	ADD	1536	2.137	6.271	-10.15	14.43	0.3408	0.7333
6	6:31136994:C:A	31136994	A	ADD	1536	-6.842	20.08	-46.19	32.51	-0.3408	0.7333
6	6:31138310:C:T	31138310	T	ADD	1536	-6.842	20.08	-46.19	32.51	-0.3408	0.7333
6	6:31140411:C:T	31140411	T	ADD	1536	-6.842	20.08	-46.19	32.51	-0.3408	0.7333
6	6:31186378:G:A	31186378	A	ADD	1536	-6.842	20.08	-46.19	32.51	-0.3408	0.7333
6	6:31298353:T:G	31298353	T	ADD	1536	1.905	5.589	-9.049	12.86	0.3409	0.7333
7	7:14049310:T:C	14049310	C	ADD	1536	-3.04	8.919	-20.52	14.44	-0.3408	0.7333
7	7:14049786:C:T	14049786	T	ADD	1536	-3.04	8.919	-20.52	14.44	-0.3408	0.7333
7	7:14049867:A:G	14049867	G	ADD	1536	-3.04	8.919	-20.52	14.44	-0.3408	0.7333
7	7:14050233:T:G	14050233	G	ADD	1536	-3.04	8.919	-20.52	14.44	-0.3408	0.7333
7	7:14051270:A:G	14051270	G	ADD	1536	-3.04	8.919	-20.52	14.44	-0.3408	0.7333
7	7:14052590:G:T	14052590	T	ADD	1536	-3.04	8.919	-20.52	14.44	-0.3408	0.7333
7	7:87172598:C:T	87172598	T	ADD	1536	-2.011	5.902	-13.58	9.556	-0.3408	0.7333
8	8:3708252:C:G	3708252	G	ADD	1536	-1.494	4.382	-10.08	7.095	-0.3408	0.7333
8	8:31474918:C:A	31474918	A	ADD	1536	1.566	4.594	-7.438	10.57	0.3408	0.7333
8	8:31477431:A:C	31477431	C	ADD	1536	1.566	4.594	-7.438	10.57	0.3408	0.7333
8	8:125797266:A:C	125797266	C	ADD	1536	2.759	8.096	-13.11	18.63	0.3408	0.7333
8	8:129148754:G:A	129148754	A	ADD	1536	-1.623	4.761	-10.95	7.708	-0.3409	0.7333
10	10:14470318:T:C	14470318	C	ADD	1536	-2.521	7.398	-17.02	11.98	-0.3409	0.7333
10	10:120628310:C:A	120628310	A	ADD	1536	1.426	4.186	-6.777	9.63	0.3408	0.7333
12	12:47495927:A:G	47495927	A	ADD	1536	1.475	4.33	-7.01	9.961	0.3408	0.7333
13	13:31134432:G:A	31134432	G	ADD	1536	-3.038	8.915	-20.51	14.44	-0.3408	0.7333
13	13:58771885:A:G	58771885	G	ADD	1536	1.674	4.912	-7.953	11.3	0.3408	0.7333
13	13:70880137:C:A	70880137	A	ADD	1536	1.521	4.463	-7.227	10.27	0.3407	0.7333
14	14:97384182:G:A	97384182	A	ADD	1536	-2.37	6.954	-16	11.26	-0.3408	0.7333
15	15:29279932:G:T	29279932	G	ADD	1536	1.43	4.196	-6.794	9.654	0.3408	0.7333
15	15:45204954:T:C	45204954	C	ADD	1536	1.417	4.158	-6.732	9.566	0.3408	0.7333
15	15:87602976:G:A	87602976	A	ADD	1536	-2.979	8.742	-20.11	14.15	-0.3408	0.7333
16	16:58303219:A:C	58303219	C	ADD	1536	1.786	5.241	-8.486	12.06	0.3408	0.7333
16	16:58304748:T:C	58304748	C	ADD	1536	1.786	5.241	-8.486	12.06	0.3408	0.7333
16	16:58305806:T:C	58305806	C	ADD	1536	1.786	5.241	-8.486	12.06	0.3408	0.7333
16	16:58306199:C:T	58306199	T	ADD	1536	1.786	5.241	-8.486	12.06	0.3408	0.7333
16	16:58306974:T:A	58306974	A	ADD	1536	1.786	5.241	-8.486	12.06	0.3408	0.7333
16	16:58307242:A:G	58307242	G	ADD	1536	1.786	5.241	-8.486	12.06	0.3408	0.7333
16	16:58307295:C:T	58307295	T	ADD	1536	1.786	5.241	-8.486	12.06	0.3408	0.7333
16	16:58308114:T:C	58308114	C	ADD	1536	1.786	5.241	-8.486	12.06	0.3408	0.7333
17	17:30945038:A:G	30945038	G	ADD	1536	-3.074	9.02	-20.75	14.6	-0.3408	0.7333
18	18:22706783:A:G	22706783	G	ADD	1536	-2.138	6.271	-14.43	10.15	-0.3409	0.7333
18	18:22710340:T:A	22710340	A	ADD	1536	-2.138	6.271	-14.43	10.15	-0.3409	0.7333
18	18:58831543:G:A	58831543	A	ADD	1536	-1.579	4.633	-10.66	7.501	-0.3408	0.7333
19	19:57220201:C:T	57220201	T	ADD	1536	1.432	4.201	-6.802	9.665	0.3408	0.7333
20	20:23292849:A:G	23292849	G	ADD	1536	1.893	5.555	-8.995	12.78	0.3408	0.7333
21	21:29449806:A:G	29449806	G	ADD	1536	2.689	7.89	-12.78	18.15	0.3409	0.7333
22	22:49570587:C:T	49570587	T	ADD	1536	-1.441	4.23	-9.731	6.849	-0.3407	0.7333
1	1:14304769:C:T	14304769	C	ADD	1536	-1.524	4.473	-10.29	7.243	-0.3407	0.7334
1	1:26909057:A:G	26909057	G	ADD	1536	2.759	8.099	-13.11	18.63	0.3407	0.7334
1	1:152537954:G:A	152537954	G	ADD	1536	-1.439	4.223	-9.716	6.838	-0.3407	0.7334
1	1:232370815:C:T	232370815	T	ADD	1536	-1.621	4.757	-10.94	7.703	-0.3407	0.7334
1	1:232370902:G:A	232370902	A	ADD	1536	-1.621	4.757	-10.94	7.703	-0.3407	0.7334
2	2:36530792:G:A	36530792	A	ADD	1536	1.708	5.015	-8.12	11.54	0.3407	0.7334
2	2:76493475:G:C	76493475	C	ADD	1536	2.182	6.406	-10.37	14.74	0.3406	0.7334
2	2:76497107:C:G	76497107	G	ADD	1536	2.182	6.406	-10.37	14.74	0.3406	0.7334
2	2:238447168:T:C	238447168	C	ADD	1536	1.427	4.19	-6.784	9.639	0.3407	0.7334
3	3:5505719:G:T	5505719	T	ADD	1536	-1.537	4.511	-10.38	7.304	-0.3407	0.7334
3	3:6049256:G:A	6049256	A	ADD	1536	2.663	7.816	-12.66	17.98	0.3407	0.7334
3	3:6049479:A:T	6049479	T	ADD	1536	2.663	7.816	-12.66	17.98	0.3407	0.7334
3	3:24346658:C:T	24346658	C	ADD	1536	-1.524	4.475	-10.29	7.246	-0.3406	0.7334
3	3:24531567:T:C	24531567	C	ADD	1536	-2.671	7.841	-18.04	12.7	-0.3406	0.7334
3	3:97769476:A:G	97769476	G	ADD	1536	1.503	4.413	-7.146	10.15	0.3406	0.7334
3	3:97770157:C:G	97770157	G	ADD	1536	1.503	4.413	-7.146	10.15	0.3406	0.7334
3	3:148110050:T:G	148110050	G	ADD	1536	-1.586	4.657	-10.71	7.542	-0.3406	0.7334
3	3:148110386:C:T	148110386	T	ADD	1536	-1.586	4.657	-10.71	7.542	-0.3406	0.7334
3	3:148110662:T:A	148110662	A	ADD	1536	-1.586	4.657	-10.71	7.542	-0.3406	0.7334
3	3:148111269:T:A	148111269	A	ADD	1536	-1.586	4.657	-10.71	7.542	-0.3406	0.7334
3	3:148112630:T:C	148112630	C	ADD	1536	-1.586	4.657	-10.71	7.542	-0.3406	0.7334
3	3:148112870:T:G	148112870	G	ADD	1536	-1.586	4.657	-10.71	7.542	-0.3406	0.7334
3	3:170077775:T:G	170077775	G	ADD	1536	2.968	8.712	-14.11	20.04	0.3406	0.7334
3	3:170079240:T:A	170079240	A	ADD	1536	2.968	8.712	-14.11	20.04	0.3406	0.7334
3	3:170081470:G:A	170081470	A	ADD	1536	2.968	8.712	-14.11	20.04	0.3406	0.7334
3	3:170086190:T:C	170086190	C	ADD	1536	2.968	8.712	-14.11	20.04	0.3406	0.7334
3	3:170090403:G:A	170090403	A	ADD	1536	2.968	8.712	-14.11	20.04	0.3406	0.7334
3	3:170090683:A:G	170090683	G	ADD	1536	2.968	8.712	-14.11	20.04	0.3406	0.7334
3	3:170092808:A:T	170092808	T	ADD	1536	2.968	8.712	-14.11	20.04	0.3406	0.7334
3	3:170093084:A:G	170093084	G	ADD	1536	2.968	8.712	-14.11	20.04	0.3406	0.7334
3	3:170098282:A:G	170098282	G	ADD	1536	2.968	8.712	-14.11	20.04	0.3406	0.7334
3	3:170099218:A:G	170099218	G	ADD	1536	2.968	8.712	-14.11	20.04	0.3406	0.7334
3	3:170101437:G:A	170101437	A	ADD	1536	2.968	8.712	-14.11	20.04	0.3406	0.7334
3	3:170103324:A:G	170103324	G	ADD	1536	2.968	8.712	-14.11	20.04	0.3406	0.7334
3	3:170105125:T:C	170105125	C	ADD	1536	2.968	8.712	-14.11	20.04	0.3406	0.7334
3	3:170106314:G:A	170106314	A	ADD	1536	2.968	8.712	-14.11	20.04	0.3406	0.7334
3	3:170108509:C:T	170108509	T	ADD	1536	2.968	8.712	-14.11	20.04	0.3406	0.7334
3	3:190307172:A:G	190307172	G	ADD	1536	3.13	9.186	-14.88	21.13	0.3407	0.7334
3	3:191051678:T:G	191051678	G	ADD	1536	-3.186	9.351	-21.51	15.14	-0.3407	0.7334
4	4:24009787:T:G	24009787	T	ADD	1536	-1.481	4.346	-9.999	7.038	-0.3407	0.7334
4	4:44433309:C:T	44433309	T	ADD	1536	1.594	4.68	-7.578	10.77	0.3407	0.7334
4	4:105505254:G:A	105505254	A	ADD	1536	-1.723	5.057	-11.63	8.189	-0.3407	0.7334
4	4:105506100:A:G	105506100	G	ADD	1536	-1.723	5.057	-11.63	8.189	-0.3407	0.7334
4	4:105509148:A:C	105509148	C	ADD	1536	-1.723	5.057	-11.63	8.189	-0.3407	0.7334
4	4:105509600:G:A	105509600	A	ADD	1536	-1.723	5.057	-11.63	8.189	-0.3407	0.7334
5	5:21014949:A:G	21014949	A	ADD	1536	1.71	5.018	-8.126	11.55	0.3407	0.7334
5	5:43880100:T:G	43880100	G	ADD	1536	-2.007	5.89	-13.55	9.537	-0.3407	0.7334
5	5:109707457:A:T	109707457	T	ADD	1536	1.734	5.092	-8.245	11.71	0.3406	0.7334
5	5:109715778:T:C	109715778	C	ADD	1536	1.734	5.092	-8.245	11.71	0.3406	0.7334
6	6:106398589:T:C	106398589	C	ADD	1536	-2.374	6.97	-16.04	11.29	-0.3406	0.7334
6	6:147879709:C:T	147879709	T	ADD	1536	1.642	4.819	-7.804	11.09	0.3407	0.7334
6	6:160699116:C:G	160699116	G	ADD	1536	2.262	6.639	-10.75	15.27	0.3407	0.7334
6	6:160699661:C:A	160699661	A	ADD	1536	2.262	6.639	-10.75	15.27	0.3407	0.7334
7	7:6474158:G:A	6474158	A	ADD	1536	2.692	7.902	-12.79	18.18	0.3407	0.7334
7	7:45950446:C:A	45950446	A	ADD	1536	-1.562	4.587	-10.55	7.427	-0.3406	0.7334
7	7:70343081:T:C	70343081	C	ADD	1536	-1.971	5.785	-13.31	9.368	-0.3407	0.7334
7	7:70344037:T:C	70344037	C	ADD	1536	-1.971	5.785	-13.31	9.368	-0.3407	0.7334
7	7:138562006:G:A	138562006	A	ADD	1536	-1.638	4.81	-11.07	7.789	-0.3406	0.7334
8	8:134713898:C:T	134713898	T	ADD	1536	1.823	5.351	-8.666	12.31	0.3407	0.7334
8	8:134714101:C:T	134714101	T	ADD	1536	1.823	5.351	-8.666	12.31	0.3407	0.7334
8	8:134714251:G:A	134714251	A	ADD	1536	1.823	5.351	-8.666	12.31	0.3407	0.7334
8	8:134714462:G:A	134714462	A	ADD	1536	1.823	5.351	-8.666	12.31	0.3407	0.7334
8	8:134714495:G:C	134714495	C	ADD	1536	1.823	5.351	-8.666	12.31	0.3407	0.7334
8	8:134714702:C:T	134714702	T	ADD	1536	1.823	5.351	-8.666	12.31	0.3407	0.7334
8	8:134714741:T:G	134714741	G	ADD	1536	1.823	5.351	-8.666	12.31	0.3407	0.7334
8	8:134714789:C:T	134714789	T	ADD	1536	1.823	5.351	-8.666	12.31	0.3407	0.7334
8	8:134714794:C:A	134714794	A	ADD	1536	1.823	5.351	-8.666	12.31	0.3407	0.7334
8	8:134715084:G:A	134715084	A	ADD	1536	1.823	5.351	-8.666	12.31	0.3407	0.7334
8	8:134715487:A:C	134715487	C	ADD	1536	1.823	5.351	-8.666	12.31	0.3407	0.7334
8	8:134716682:C:T	134716682	T	ADD	1536	1.823	5.351	-8.666	12.31	0.3407	0.7334
8	8:134717149:G:A	134717149	A	ADD	1536	1.823	5.351	-8.666	12.31	0.3407	0.7334
8	8:134717335:G:A	134717335	A	ADD	1536	1.823	5.351	-8.666	12.31	0.3407	0.7334
8	8:134718028:C:T	134718028	T	ADD	1536	1.823	5.351	-8.666	12.31	0.3407	0.7334
10	10:8549360:A:T	8549360	T	ADD	1536	-1.761	5.169	-11.89	8.37	-0.3406	0.7334
11	11:12352989:C:T	12352989	T	ADD	1536	2.001	5.875	-9.513	13.52	0.3407	0.7334
11	11:39653060:A:T	39653060	T	ADD	1536	-1.968	5.779	-13.29	9.358	-0.3406	0.7334
11	11:99546833:A:T	99546833	T	ADD	1536	-1.969	5.779	-13.3	9.358	-0.3407	0.7334
12	12:2468297:A:G	2468297	G	ADD	1536	2.155	6.327	-10.25	14.56	0.3407	0.7334
12	12:2468318:T:C	2468318	C	ADD	1536	2.155	6.327	-10.25	14.56	0.3407	0.7334
12	12:31077060:A:G	31077060	A	ADD	1536	-1.443	4.235	-9.743	6.858	-0.3407	0.7334
12	12:47118731:A:G	47118731	G	ADD	1536	1.449	4.253	-6.887	9.784	0.3407	0.7334
12	12:47118844:C:T	47118844	T	ADD	1536	1.449	4.253	-6.887	9.784	0.3407	0.7334
12	12:130824565:C:G	130824565	G	ADD	1536	-1.943	5.703	-13.12	9.235	-0.3407	0.7334
13	13:77212569:G:T	77212569	T	ADD	1536	-1.651	4.848	-11.15	7.85	-0.3406	0.7334
13	13:111971579:A:G	111971579	A	ADD	1536	1.956	5.743	-9.3	13.21	0.3406	0.7334
14	14:86148038:G:T	86148038	T	ADD	1536	1.449	4.254	-6.889	9.787	0.3407	0.7334
14	14:86148046:T:C	86148046	C	ADD	1536	1.449	4.254	-6.889	9.787	0.3407	0.7334
15	15:58234867:C:T	58234867	T	ADD	1536	1.902	5.583	-9.041	12.85	0.3407	0.7334
15	15:63163408:A:T	63163408	T	ADD	1536	-1.813	5.323	-12.25	8.619	-0.3407	0.7334
15	15:63164033:T:C	63164033	C	ADD	1536	-1.813	5.323	-12.25	8.619	-0.3407	0.7334
15	15:63165511:A:G	63165511	G	ADD	1536	-1.813	5.323	-12.25	8.619	-0.3407	0.7334
16	16:61133609:G:A	61133609	A	ADD	1536	3.065	8.996	-14.57	20.7	0.3407	0.7334
17	17:113738:G:A	113738	A	ADD	1536	-2.021	5.933	-13.65	9.607	-0.3407	0.7334
17	17:51975256:A:G	51975256	G	ADD	1536	-1.904	5.588	-12.86	9.048	-0.3407	0.7334
17	17:51978988:A:T	51978988	T	ADD	1536	-1.904	5.588	-12.86	9.048	-0.3407	0.7334
20	20:39075223:G:A	39075223	A	ADD	1536	-1.925	5.65	-13	9.149	-0.3406	0.7334
20	20:54829609:G:A	54829609	A	ADD	1536	1.559	4.576	-7.41	10.53	0.3407	0.7334
22	22:34332195:C:A	34332195	A	ADD	1536	2.47	7.251	-11.74	16.68	0.3406	0.7334
1	1:110799235:G:C	110799235	C	ADD	1536	-2.83	8.311	-19.12	13.46	-0.3405	0.7335
2	2:10238382:C:T	10238382	T	ADD	1536	-2.146	6.302	-14.5	10.21	-0.3405	0.7335
2	2:134423298:G:A	134423298	A	ADD	1536	1.464	4.299	-6.962	9.89	0.3406	0.7335
2	2:166902860:G:A	166902860	A	ADD	1536	2.481	7.285	-11.8	16.76	0.3405	0.7335
2	2:166905828:A:C	166905828	C	ADD	1536	2.481	7.285	-11.8	16.76	0.3405	0.7335
2	2:166905975:T:C	166905975	C	ADD	1536	2.481	7.285	-11.8	16.76	0.3405	0.7335
2	2:227655778:C:T	227655778	T	ADD	1536	-2.985	8.765	-20.16	14.19	-0.3405	0.7335
2	2:227656087:A:C	227656087	C	ADD	1536	-2.985	8.765	-20.16	14.19	-0.3405	0.7335
2	2:228286379:T:C	228286379	C	ADD	1536	-2.412	7.082	-16.29	11.47	-0.3405	0.7335
2	2:239492153:G:A	239492153	A	ADD	1536	-3.271	9.604	-22.09	15.55	-0.3405	0.7335
2	2:239495446:G:T	239495446	T	ADD	1536	-3.271	9.604	-22.09	15.55	-0.3405	0.7335
2	2:239496185:G:A	239496185	A	ADD	1536	-3.271	9.604	-22.09	15.55	-0.3405	0.7335
2	2:239496808:G:C	239496808	C	ADD	1536	-3.271	9.604	-22.09	15.55	-0.3405	0.7335
2	2:242879499:A:G	242879499	G	ADD	1536	1.452	4.262	-6.902	9.806	0.3405	0.7335
3	3:46509712:A:G	46509712	G	ADD	1536	-1.902	5.585	-12.85	9.044	-0.3405	0.7335
3	3:53587059:A:C	53587059	C	ADD	1536	2.531	7.432	-12.04	17.1	0.3406	0.7335
3	3:85677793:A:G	85677793	A	ADD	1536	-1.525	4.479	-10.31	7.254	-0.3405	0.7335
3	3:85679057:C:T	85679057	C	ADD	1536	-1.525	4.479	-10.31	7.254	-0.3405	0.7335
3	3:108187769:A:T	108187769	T	ADD	1536	-1.474	4.329	-9.96	7.011	-0.3406	0.7335
3	3:108187778:C:T	108187778	T	ADD	1536	-1.474	4.329	-9.96	7.011	-0.3406	0.7335
3	3:157392565:C:A	157392565	C	ADD	1536	-1.524	4.476	-10.3	7.248	-0.3405	0.7335
4	4:19570941:A:G	19570941	G	ADD	1536	-1.487	4.367	-10.05	7.071	-0.3405	0.7335
4	4:19584055:G:A	19584055	G	ADD	1536	-1.487	4.367	-10.05	7.071	-0.3405	0.7335
4	4:105375423:T:G	105375423	G	ADD	1536	-1.905	5.594	-12.87	9.059	-0.3405	0.7335
4	4:180893558:G:A	180893558	A	ADD	1536	-1.985	5.827	-13.4	9.435	-0.3406	0.7335
5	5:120223491:G:A	120223491	A	ADD	1536	-1.524	4.477	-10.3	7.251	-0.3405	0.7335
6	6:31618567:A:G	31618567	G	ADD	1536	2.289	6.721	-10.88	15.46	0.3405	0.7335
6	6:31621095:G:T	31621095	T	ADD	1536	2.289	6.721	-10.88	15.46	0.3405	0.7335
6	6:31622043:T:G	31622043	G	ADD	1536	2.289	6.721	-10.88	15.46	0.3405	0.7335
6	6:31625541:C:A	31625541	A	ADD	1536	2.289	6.721	-10.88	15.46	0.3405	0.7335
6	6:31639757:G:A	31639757	A	ADD	1536	2.289	6.721	-10.88	15.46	0.3405	0.7335
6	6:31640252:C:T	31640252	T	ADD	1536	2.289	6.721	-10.88	15.46	0.3405	0.7335
6	6:31644282:A:G	31644282	G	ADD	1536	2.289	6.721	-10.88	15.46	0.3405	0.7335
6	6:31647653:G:A	31647653	A	ADD	1536	2.289	6.721	-10.88	15.46	0.3405	0.7335
6	6:31647665:T:A	31647665	A	ADD	1536	2.289	6.721	-10.88	15.46	0.3405	0.7335
6	6:31647666:A:T	31647666	T	ADD	1536	2.289	6.721	-10.88	15.46	0.3405	0.7335
6	6:31657924:G:A	31657924	A	ADD	1536	2.289	6.721	-10.88	15.46	0.3405	0.7335
6	6:73570590:G:T	73570590	T	ADD	1536	1.47	4.318	-6.993	9.934	0.3405	0.7335
7	7:3389135:C:G	3389135	G	ADD	1536	1.509	4.431	-7.176	10.19	0.3405	0.7335
7	7:3389161:G:A	3389161	A	ADD	1536	1.509	4.431	-7.176	10.19	0.3405	0.7335
7	7:3389262:G:C	3389262	C	ADD	1536	1.509	4.431	-7.176	10.19	0.3405	0.7335
7	7:3389281:C:G	3389281	G	ADD	1536	1.509	4.431	-7.176	10.19	0.3405	0.7335
7	7:3389833:G:T	3389833	T	ADD	1536	1.509	4.431	-7.176	10.19	0.3405	0.7335
7	7:3389920:G:A	3389920	A	ADD	1536	1.509	4.431	-7.176	10.19	0.3405	0.7335
7	7:3390130:T:G	3390130	G	ADD	1536	1.509	4.431	-7.176	10.19	0.3405	0.7335
7	7:3390635:C:A	3390635	A	ADD	1536	1.509	4.431	-7.176	10.19	0.3405	0.7335
7	7:83581718:A:G	83581718	G	ADD	1536	1.907	5.599	-9.067	12.88	0.3406	0.7335
8	8:17927184:A:G	17927184	G	ADD	1536	1.608	4.722	-7.647	10.86	0.3405	0.7335
8	8:17927280:G:T	17927280	T	ADD	1536	1.608	4.722	-7.647	10.86	0.3405	0.7335
8	8:26813785:A:G	26813785	G	ADD	1536	1.55	4.551	-7.37	10.47	0.3406	0.7335
8	8:60666324:C:T	60666324	T	ADD	1536	1.511	4.437	-7.186	10.21	0.3405	0.7335
8	8:60668170:C:A	60668170	A	ADD	1536	1.511	4.437	-7.186	10.21	0.3405	0.7335
8	8:60669706:A:G	60669706	G	ADD	1536	1.511	4.437	-7.186	10.21	0.3405	0.7335
8	8:60670963:G:A	60670963	A	ADD	1536	1.511	4.437	-7.186	10.21	0.3405	0.7335
8	8:60671252:C:G	60671252	G	ADD	1536	1.511	4.437	-7.186	10.21	0.3405	0.7335
8	8:60674613:G:A	60674613	A	ADD	1536	1.511	4.437	-7.186	10.21	0.3405	0.7335
8	8:60677006:G:C	60677006	C	ADD	1536	1.511	4.437	-7.186	10.21	0.3405	0.7335
8	8:60678918:C:A	60678918	A	ADD	1536	1.511	4.437	-7.186	10.21	0.3405	0.7335
8	8:60681322:T:C	60681322	C	ADD	1536	1.511	4.437	-7.186	10.21	0.3405	0.7335
8	8:60682313:A:T	60682313	T	ADD	1536	1.511	4.437	-7.186	10.21	0.3405	0.7335
8	8:60682869:T:C	60682869	C	ADD	1536	1.511	4.437	-7.186	10.21	0.3405	0.7335
8	8:60682911:T:C	60682911	C	ADD	1536	1.511	4.437	-7.186	10.21	0.3405	0.7335
8	8:60684480:T:G	60684480	G	ADD	1536	1.511	4.437	-7.186	10.21	0.3405	0.7335
8	8:60684588:G:A	60684588	A	ADD	1536	1.511	4.437	-7.186	10.21	0.3405	0.7335
8	8:60684890:C:T	60684890	T	ADD	1536	1.511	4.437	-7.186	10.21	0.3405	0.7335
8	8:60685788:G:A	60685788	A	ADD	1536	1.511	4.437	-7.186	10.21	0.3405	0.7335
8	8:125942505:G:A	125942505	A	ADD	1536	-1.456	4.276	-9.836	6.924	-0.3405	0.7335
9	9:119241165:G:A	119241165	A	ADD	1536	-2.157	6.334	-14.57	10.26	-0.3405	0.7335
9	9:119241635:T:C	119241635	C	ADD	1536	-2.157	6.334	-14.57	10.26	-0.3405	0.7335
9	9:119241662:C:G	119241662	G	ADD	1536	-2.157	6.334	-14.57	10.26	-0.3405	0.7335
9	9:136130893:T:C	136130893	C	ADD	1536	-1.461	4.29	-9.869	6.947	-0.3405	0.7335
10	10:68251986:G:T	68251986	T	ADD	1536	1.474	4.329	-7.011	9.959	0.3405	0.7335
10	10:68252280:T:C	68252280	C	ADD	1536	1.474	4.329	-7.011	9.959	0.3405	0.7335
10	10:82200601:C:G	82200601	G	ADD	1536	-2.64	7.752	-17.83	12.55	-0.3406	0.7335
10	10:92912588:G:A	92912588	A	ADD	1536	2.644	7.765	-12.57	17.86	0.3405	0.7335
11	11:88636433:T:G	88636433	T	ADD	1536	-1.431	4.204	-9.671	6.808	-0.3405	0.7335
11	11:115171209:G:A	115171209	A	ADD	1536	-2.659	7.808	-17.96	12.64	-0.3405	0.7335
11	11:123826565:T:A	123826565	A	ADD	1536	1.519	4.46	-7.222	10.26	0.3405	0.7335
11	11:123826704:G:A	123826704	A	ADD	1536	1.519	4.46	-7.222	10.26	0.3405	0.7335
11	11:123828187:C:A	123828187	A	ADD	1536	1.519	4.46	-7.222	10.26	0.3405	0.7335
11	11:123828710:C:T	123828710	T	ADD	1536	1.519	4.46	-7.222	10.26	0.3405	0.7335
11	11:123830041:G:A	123830041	A	ADD	1536	1.519	4.46	-7.222	10.26	0.3405	0.7335
11	11:123833301:T:C	123833301	C	ADD	1536	1.519	4.46	-7.222	10.26	0.3405	0.7335
11	11:123836428:G:A	123836428	A	ADD	1536	1.519	4.46	-7.222	10.26	0.3405	0.7335
11	11:123836593:A:G	123836593	G	ADD	1536	1.519	4.46	-7.222	10.26	0.3405	0.7335
12	12:96367900:G:T	96367900	T	ADD	1536	-2.161	6.347	-14.6	10.28	-0.3405	0.7335
14	14:48701383:C:T	48701383	T	ADD	1536	1.661	4.877	-7.898	11.22	0.3406	0.7335
14	14:48710261:A:G	48710261	G	ADD	1536	1.661	4.877	-7.898	11.22	0.3406	0.7335
18	18:3141689:G:A	3141689	A	ADD	1536	-1.622	4.765	-10.96	7.716	-0.3405	0.7335
18	18:36023004:A:G	36023004	G	ADD	1536	1.542	4.527	-7.331	10.41	0.3405	0.7335
18	18:66723714:G:A	66723714	A	ADD	1536	3.181	9.342	-15.13	21.49	0.3405	0.7335
22	22:45675469:A:T	45675469	T	ADD	1536	-1.962	5.76	-13.25	9.328	-0.3405	0.7335
1	1:234352899:A:G	234352899	A	ADD	1536	1.838	5.401	-8.748	12.42	0.3404	0.7336
2	2:8359262:A:G	8359262	G	ADD	1536	1.567	4.604	-7.456	10.59	0.3404	0.7336
2	2:60426989:T:C	60426989	C	ADD	1536	2.223	6.531	-10.58	15.02	0.3405	0.7336
3	3:3847968:C:T	3847968	T	ADD	1536	-2.015	5.918	-13.61	9.584	-0.3404	0.7336
3	3:3848626:G:C	3848626	C	ADD	1536	-2.015	5.918	-13.61	9.584	-0.3404	0.7336
3	3:29514206:C:T	29514206	T	ADD	1536	1.813	5.325	-8.625	12.25	0.3404	0.7336
3	3:64197600:T:C	64197600	C	ADD	1536	-1.621	4.764	-10.96	7.716	-0.3403	0.7336
3	3:148899239:A:C	148899239	C	ADD	1536	1.558	4.577	-7.413	10.53	0.3404	0.7336
3	3:157011913:G:C	157011913	C	ADD	1536	-2.694	7.914	-18.21	12.82	-0.3404	0.7336
3	3:157019505:A:G	157019505	G	ADD	1536	-2.694	7.914	-18.21	12.82	-0.3404	0.7336
4	4:48223803:T:C	48223803	C	ADD	1536	2.479	7.282	-11.79	16.75	0.3404	0.7336
4	4:48226153:G:C	48226153	C	ADD	1536	2.479	7.282	-11.79	16.75	0.3404	0.7336
4	4:121474808:T:C	121474808	C	ADD	1536	-1.582	4.647	-10.69	7.527	-0.3404	0.7336
4	4:121474954:T:C	121474954	C	ADD	1536	-1.582	4.647	-10.69	7.527	-0.3404	0.7336
4	4:184689409:G:A	184689409	G	ADD	1536	2.672	7.851	-12.71	18.06	0.3404	0.7336
5	5:113910679:G:A	113910679	G	ADD	1536	-1.846	5.423	-12.48	8.783	-0.3404	0.7336
5	5:115712589:A:T	115712589	T	ADD	1536	-2.191	6.438	-14.81	10.43	-0.3404	0.7336
5	5:164695671:G:A	164695671	A	ADD	1536	1.454	4.272	-6.919	9.828	0.3404	0.7336
5	5:172663454:C:T	172663454	T	ADD	1536	3.011	8.845	-14.33	20.35	0.3404	0.7336
6	6:5596838:A:G	5596838	G	ADD	1536	1.999	5.872	-9.51	13.51	0.3404	0.7336
6	6:18994312:G:A	18994312	G	ADD	1536	1.514	4.447	-7.202	10.23	0.3404	0.7336
6	6:156152920:C:A	156152920	A	ADD	1536	1.68	4.935	-7.993	11.35	0.3404	0.7336
6	6:156153747:C:T	156153747	T	ADD	1536	1.68	4.935	-7.993	11.35	0.3404	0.7336
6	6:156157867:C:T	156157867	T	ADD	1536	1.68	4.935	-7.993	11.35	0.3404	0.7336
7	7:86983715:A:G	86983715	A	ADD	1536	1.633	4.797	-7.768	11.03	0.3404	0.7336
9	9:85213541:A:T	85213541	A	ADD	1536	1.456	4.276	-6.925	9.836	0.3404	0.7336
9	9:116631673:G:C	116631673	C	ADD	1536	-1.631	4.792	-11.02	7.762	-0.3404	0.7336
10	10:28445967:T:C	28445967	T	ADD	1536	1.445	4.245	-6.875	9.765	0.3404	0.7336
10	10:28446745:T:C	28446745	T	ADD	1536	1.445	4.245	-6.875	9.765	0.3404	0.7336
10	10:67437433:A:G	67437433	G	ADD	1536	3.207	9.421	-15.26	21.67	0.3404	0.7336
10	10:67441907:T:C	67441907	C	ADD	1536	3.207	9.421	-15.26	21.67	0.3404	0.7336
10	10:67442975:A:T	67442975	T	ADD	1536	3.207	9.421	-15.26	21.67	0.3404	0.7336
10	10:67444436:G:A	67444436	A	ADD	1536	3.207	9.421	-15.26	21.67	0.3404	0.7336
10	10:67453987:A:G	67453987	G	ADD	1536	3.207	9.421	-15.26	21.67	0.3404	0.7336
10	10:105623461:C:A	105623461	A	ADD	1536	2.093	6.147	-9.956	14.14	0.3404	0.7336
10	10:105623956:T:A	105623956	A	ADD	1536	2.093	6.147	-9.956	14.14	0.3404	0.7336
10	10:105627575:C:A	105627575	A	ADD	1536	2.093	6.147	-9.956	14.14	0.3404	0.7336
10	10:117743633:A:G	117743633	G	ADD	1536	2.488	7.31	-11.84	16.81	0.3403	0.7336
11	11:107487060:C:G	107487060	G	ADD	1536	-1.933	5.68	-13.07	9.199	-0.3404	0.7336
11	11:107490323:G:C	107490323	C	ADD	1536	-1.933	5.68	-13.07	9.199	-0.3404	0.7336
11	11:133547856:A:G	133547856	G	ADD	1536	-1.784	5.24	-12.05	8.488	-0.3404	0.7336
12	12:42071425:C:A	42071425	C	ADD	1536	1.464	4.301	-6.966	9.893	0.3403	0.7336
12	12:42072287:T:A	42072287	T	ADD	1536	1.464	4.301	-6.966	9.893	0.3403	0.7336
12	12:82445807:T:C	82445807	T	ADD	1536	-1.728	5.077	-11.68	8.222	-0.3404	0.7336
12	12:95446761:T:C	95446761	C	ADD	1536	-1.633	4.798	-11.04	7.77	-0.3404	0.7336
13	13:28196321:A:G	28196321	G	ADD	1536	-1.608	4.723	-10.87	7.65	-0.3404	0.7336
13	13:60783469:T:C	60783469	T	ADD	1536	1.426	4.189	-6.785	9.636	0.3404	0.7336
13	13:60783638:A:C	60783638	A	ADD	1536	1.426	4.189	-6.785	9.636	0.3404	0.7336
14	14:33555133:A:G	33555133	G	ADD	1536	1.453	4.269	-6.914	9.82	0.3404	0.7336
14	14:43804264:T:G	43804264	G	ADD	1536	1.724	5.064	-8.201	11.65	0.3404	0.7336
14	14:46636518:G:A	46636518	A	ADD	1536	2.787	8.188	-13.26	18.83	0.3404	0.7336
14	14:62586111:C:T	62586111	T	ADD	1536	1.469	4.315	-6.989	9.927	0.3404	0.7336
16	16:22192896:G:A	22192896	A	ADD	1536	1.591	4.675	-7.571	10.75	0.3404	0.7336
16	16:22194391:C:T	22194391	T	ADD	1536	1.591	4.675	-7.571	10.75	0.3404	0.7336
17	17:74733403:G:A	74733403	A	ADD	1536	1.435	4.216	-6.828	9.699	0.3405	0.7336
18	18:7035915:A:C	7035915	C	ADD	1536	1.465	4.303	-6.969	9.899	0.3404	0.7336
18	18:52533010:A:G	52533010	G	ADD	1536	-1.767	5.192	-11.94	8.409	-0.3404	0.7336
18	18:69464698:T:G	69464698	G	ADD	1536	-1.453	4.27	-9.822	6.915	-0.3404	0.7336
18	18:69467963:G:A	69467963	A	ADD	1536	-1.453	4.27	-9.822	6.915	-0.3404	0.7336
18	18:69468796:G:A	69468796	A	ADD	1536	-1.453	4.27	-9.822	6.915	-0.3404	0.7336
20	20:43316655:A:G	43316655	G	ADD	1536	1.808	5.312	-8.603	12.22	0.3404	0.7336
1	1:190455544:C:T	190455544	T	ADD	1536	1.704	5.008	-8.112	11.52	0.3402	0.7337
1	1:190462592:G:A	190462592	A	ADD	1536	1.704	5.008	-8.112	11.52	0.3402	0.7337
2	2:53686673:G:T	53686673	T	ADD	1536	-1.506	4.426	-10.18	7.169	-0.3403	0.7337
2	2:53686717:T:A	53686717	A	ADD	1536	-1.506	4.426	-10.18	7.169	-0.3403	0.7337
2	2:54475507:C:T	54475507	T	ADD	1536	-1.817	5.339	-12.28	8.648	-0.3402	0.7337
2	2:54475914:G:A	54475914	A	ADD	1536	-1.817	5.339	-12.28	8.648	-0.3402	0.7337
2	2:135073476:C:G	135073476	G	ADD	1536	1.512	4.442	-7.194	10.22	0.3403	0.7337
3	3:12722870:A:G	12722870	A	ADD	1536	2.35	6.906	-11.19	15.89	0.3403	0.7337
3	3:32898939:C:T	32898939	T	ADD	1536	2.276	6.688	-10.83	15.38	0.3403	0.7337
3	3:85847111:A:G	85847111	A	ADD	1536	1.803	5.298	-8.581	12.19	0.3403	0.7337
3	3:108444364:G:A	108444364	G	ADD	1536	-1.446	4.248	-9.771	6.88	-0.3403	0.7337
3	3:111691725:T:C	111691725	T	ADD	1536	1.566	4.601	-7.453	10.58	0.3402	0.7337
3	3:130132072:C:T	130132072	T	ADD	1536	2.054	6.037	-9.778	13.89	0.3402	0.7337
3	3:130132302:T:A	130132302	A	ADD	1536	2.054	6.037	-9.778	13.89	0.3402	0.7337
3	3:130132304:G:T	130132304	T	ADD	1536	2.054	6.037	-9.778	13.89	0.3402	0.7337
4	4:32378494:T:C	32378494	C	ADD	1536	1.444	4.245	-6.876	9.764	0.3402	0.7337
4	4:32380329:C:A	32380329	A	ADD	1536	1.444	4.245	-6.876	9.764	0.3402	0.7337
4	4:82325058:G:A	82325058	A	ADD	1536	-2.616	7.69	-17.69	12.46	-0.3402	0.7337
4	4:177576243:G:A	177576243	A	ADD	1536	1.611	4.734	-7.668	10.89	0.3403	0.7337
5	5:26416388:G:A	26416388	G	ADD	1536	-2.182	6.41	-14.75	10.38	-0.3403	0.7337
5	5:118942685:C:A	118942685	A	ADD	1536	-1.469	4.317	-9.93	6.993	-0.3402	0.7337
5	5:118943108:T:C	118943108	C	ADD	1536	-1.469	4.317	-9.93	6.993	-0.3402	0.7337
5	5:147803207:T:C	147803207	T	ADD	1536	-1.475	4.335	-9.971	7.021	-0.3403	0.7337
5	5:164213574:T:A	164213574	T	ADD	1536	1.452	4.268	-6.914	9.818	0.3402	0.7337
6	6:32226992:G:A	32226992	A	ADD	1536	-2.58	7.582	-17.44	12.28	-0.3402	0.7337
6	6:163296684:A:G	163296684	G	ADD	1536	1.481	4.35	-7.046	10.01	0.3403	0.7337
6	6:170530838:C:T	170530838	T	ADD	1536	1.811	5.323	-8.621	12.24	0.3403	0.7337
7	7:10305073:A:T	10305073	T	ADD	1536	2.19	6.434	-10.42	14.8	0.3403	0.7337
7	7:21654602:C:T	21654602	C	ADD	1536	1.748	5.136	-8.318	11.81	0.3403	0.7337
8	8:24656667:A:G	24656667	G	ADD	1536	1.505	4.424	-7.165	10.18	0.3402	0.7337
8	8:103139433:A:C	103139433	C	ADD	1536	1.438	4.227	-6.846	9.723	0.3403	0.7337
8	8:133481225:G:A	133481225	A	ADD	1536	-1.482	4.355	-10.02	7.053	-0.3403	0.7337
8	8:133481386:A:C	133481386	C	ADD	1536	-1.482	4.355	-10.02	7.053	-0.3403	0.7337
9	9:94920008:A:G	94920008	G	ADD	1536	1.505	4.424	-7.165	10.18	0.3403	0.7337
9	9:121349113:G:T	121349113	T	ADD	1536	2.026	5.954	-9.644	13.7	0.3402	0.7337
9	9:121351886:G:A	121351886	A	ADD	1536	2.026	5.954	-9.644	13.7	0.3402	0.7337
10	10:65277091:T:C	65277091	C	ADD	1536	1.584	4.656	-7.541	10.71	0.3403	0.7337
10	10:65283776:C:T	65283776	T	ADD	1536	1.584	4.656	-7.541	10.71	0.3403	0.7337
10	10:65291707:C:A	65291707	A	ADD	1536	1.584	4.656	-7.541	10.71	0.3403	0.7337
10	10:65294778:G:T	65294778	T	ADD	1536	1.584	4.656	-7.541	10.71	0.3403	0.7337
11	11:44756022:A:G	44756022	G	ADD	1536	-1.931	5.677	-13.06	9.195	-0.3402	0.7337
11	11:44756881:A:G	44756881	G	ADD	1536	-1.931	5.677	-13.06	9.195	-0.3402	0.7337
11	11:44757253:G:A	44757253	A	ADD	1536	-1.931	5.677	-13.06	9.195	-0.3402	0.7337
11	11:44757527:T:C	44757527	C	ADD	1536	-1.931	5.677	-13.06	9.195	-0.3402	0.7337
11	11:44757953:G:A	44757953	A	ADD	1536	-1.931	5.677	-13.06	9.195	-0.3402	0.7337
11	11:44758819:A:G	44758819	G	ADD	1536	-1.931	5.677	-13.06	9.195	-0.3402	0.7337
12	12:19713191:A:T	19713191	T	ADD	1536	2.4	7.053	-11.42	16.22	0.3403	0.7337
12	12:40675608:A:G	40675608	G	ADD	1536	-1.434	4.215	-9.696	6.827	-0.3403	0.7337
12	12:40677029:A:C	40677029	C	ADD	1536	-1.434	4.215	-9.696	6.827	-0.3403	0.7337
12	12:40679871:A:G	40679871	G	ADD	1536	-1.434	4.215	-9.696	6.827	-0.3403	0.7337
12	12:66542961:G:C	66542961	C	ADD	1536	1.443	4.24	-6.868	9.754	0.3402	0.7337
12	12:69545561:G:A	69545561	G	ADD	1536	-1.459	4.287	-9.861	6.943	-0.3403	0.7337
13	13:48669657:C:T	48669657	T	ADD	1536	-2.347	6.898	-15.87	11.17	-0.3403	0.7337
13	13:48677837:C:T	48677837	T	ADD	1536	-2.347	6.898	-15.87	11.17	-0.3403	0.7337
13	13:61771896:T:C	61771896	C	ADD	1536	1.502	4.413	-7.148	10.15	0.3403	0.7337
13	13:111093237:A:G	111093237	G	ADD	1536	1.978	5.814	-9.417	13.37	0.3403	0.7337
13	13:112263625:T:C	112263625	C	ADD	1536	-1.422	4.178	-9.61	6.767	-0.3403	0.7337
14	14:32518421:T:A	32518421	A	ADD	1536	1.507	4.429	-7.174	10.19	0.3403	0.7337
14	14:78688103:A:G	78688103	A	ADD	1536	-1.509	4.436	-10.2	7.184	-0.3402	0.7337
15	15:78486551:C:T	78486551	T	ADD	1536	1.942	5.708	-9.245	13.13	0.3403	0.7337
15	15:78487160:C:T	78487160	T	ADD	1536	1.942	5.708	-9.245	13.13	0.3403	0.7337
15	15:78493386:A:G	78493386	G	ADD	1536	1.942	5.708	-9.245	13.13	0.3403	0.7337
15	15:92918499:A:G	92918499	G	ADD	1536	1.466	4.309	-6.979	9.911	0.3402	0.7337
15	15:93004694:C:G	93004694	G	ADD	1536	-1.515	4.453	-10.24	7.212	-0.3402	0.7337
18	18:49364869:T:A	49364869	A	ADD	1536	-2.632	7.735	-17.79	12.53	-0.3402	0.7337
19	19:14822795:G:A	14822795	A	ADD	1536	-2.316	6.808	-15.66	11.03	-0.3402	0.7337
20	20:4757364:T:C	4757364	C	ADD	1536	2.055	6.038	-9.78	13.89	0.3403	0.7337
1	1:115769447:A:G	115769447	G	ADD	1536	3.083	9.066	-14.69	20.85	0.3401	0.7338
1	1:213784604:A:G	213784604	G	ADD	1536	-1.574	4.627	-10.64	7.495	-0.3402	0.7338
1	1:240226702:A:G	240226702	G	ADD	1536	1.522	4.474	-7.246	10.29	0.3402	0.7338
1	1:240226926:T:A	240226926	A	ADD	1536	1.522	4.474	-7.246	10.29	0.3402	0.7338
1	1:240226987:A:C	240226987	C	ADD	1536	1.522	4.474	-7.246	10.29	0.3402	0.7338
1	1:240228138:G:A	240228138	A	ADD	1536	1.522	4.474	-7.246	10.29	0.3402	0.7338
2	2:1512869:G:A	1512869	A	ADD	1536	1.988	5.847	-9.471	13.45	0.3401	0.7338
2	2:79588316:A:G	79588316	G	ADD	1536	-1.527	4.489	-10.33	7.272	-0.3401	0.7338
2	2:79589546:G:A	79589546	A	ADD	1536	-1.527	4.489	-10.33	7.272	-0.3401	0.7338
2	2:79591566:G:A	79591566	A	ADD	1536	-1.527	4.489	-10.33	7.272	-0.3401	0.7338
2	2:79592570:G:C	79592570	C	ADD	1536	-1.527	4.489	-10.33	7.272	-0.3401	0.7338
2	2:129864132:G:A	129864132	G	ADD	1536	1.529	4.496	-7.283	10.34	0.3401	0.7338
2	2:137123496:A:G	137123496	G	ADD	1536	2.195	6.455	-10.46	14.85	0.3401	0.7338
2	2:137124562:T:C	137124562	C	ADD	1536	2.195	6.455	-10.46	14.85	0.3401	0.7338
2	2:137124711:C:T	137124711	T	ADD	1536	2.195	6.455	-10.46	14.85	0.3401	0.7338
2	2:137124772:T:C	137124772	C	ADD	1536	2.195	6.455	-10.46	14.85	0.3401	0.7338
2	2:148438714:G:T	148438714	T	ADD	1536	-1.641	4.823	-11.09	7.813	-0.3402	0.7338
3	3:30968310:A:C	30968310	C	ADD	1536	-2.306	6.78	-15.59	10.98	-0.3401	0.7338
3	3:72973732:G:A	72973732	A	ADD	1536	-1.546	4.545	-10.46	7.363	-0.3401	0.7338
3	3:117721983:T:C	117721983	C	ADD	1536	1.501	4.412	-7.147	10.15	0.3401	0.7338
3	3:117724113:A:G	117724113	G	ADD	1536	1.501	4.412	-7.147	10.15	0.3401	0.7338
3	3:156705021:G:A	156705021	A	ADD	1536	-1.861	5.47	-12.58	8.861	-0.3401	0.7338
3	3:156705487:G:T	156705487	T	ADD	1536	-1.861	5.47	-12.58	8.861	-0.3401	0.7338
3	3:156707662:G:A	156707662	A	ADD	1536	-1.861	5.47	-12.58	8.861	-0.3401	0.7338
3	3:157331350:A:G	157331350	G	ADD	1536	1.485	4.365	-7.071	10.04	0.3401	0.7338
3	3:157332073:T:C	157332073	C	ADD	1536	1.485	4.365	-7.071	10.04	0.3401	0.7338
3	3:157332116:A:G	157332116	G	ADD	1536	1.485	4.365	-7.071	10.04	0.3401	0.7338
3	3:157332224:T:C	157332224	C	ADD	1536	1.485	4.365	-7.071	10.04	0.3401	0.7338
3	3:157332411:C:A	157332411	A	ADD	1536	1.485	4.365	-7.071	10.04	0.3401	0.7338
3	3:157334572:C:T	157334572	T	ADD	1536	1.485	4.365	-7.071	10.04	0.3401	0.7338
3	3:157334925:G:A	157334925	A	ADD	1536	1.485	4.365	-7.071	10.04	0.3401	0.7338
3	3:157335349:A:G	157335349	G	ADD	1536	1.485	4.365	-7.071	10.04	0.3401	0.7338
3	3:157335586:T:C	157335586	C	ADD	1536	1.485	4.365	-7.071	10.04	0.3401	0.7338
3	3:157335646:T:C	157335646	C	ADD	1536	1.485	4.365	-7.071	10.04	0.3401	0.7338
3	3:157336933:A:G	157336933	G	ADD	1536	1.485	4.365	-7.071	10.04	0.3401	0.7338
3	3:157337554:C:T	157337554	T	ADD	1536	1.485	4.365	-7.071	10.04	0.3401	0.7338
3	3:157338161:G:A	157338161	A	ADD	1536	1.485	4.365	-7.071	10.04	0.3401	0.7338
3	3:157339389:G:A	157339389	A	ADD	1536	1.485	4.365	-7.071	10.04	0.3401	0.7338
3	3:157339761:C:T	157339761	T	ADD	1536	1.485	4.365	-7.071	10.04	0.3401	0.7338
3	3:157340516:T:C	157340516	C	ADD	1536	1.485	4.365	-7.071	10.04	0.3401	0.7338
3	3:157341230:A:G	157341230	G	ADD	1536	1.485	4.365	-7.071	10.04	0.3401	0.7338
3	3:157341407:A:G	157341407	G	ADD	1536	1.485	4.365	-7.071	10.04	0.3401	0.7338
3	3:157342310:C:T	157342310	T	ADD	1536	1.485	4.365	-7.071	10.04	0.3401	0.7338
3	3:157342516:G:A	157342516	A	ADD	1536	1.485	4.365	-7.071	10.04	0.3401	0.7338
3	3:157342855:G:A	157342855	A	ADD	1536	1.485	4.365	-7.071	10.04	0.3401	0.7338
3	3:157343084:G:A	157343084	A	ADD	1536	1.485	4.365	-7.071	10.04	0.3401	0.7338
3	3:157344773:G:C	157344773	C	ADD	1536	1.485	4.365	-7.071	10.04	0.3401	0.7338
3	3:157344810:C:T	157344810	T	ADD	1536	1.485	4.365	-7.071	10.04	0.3401	0.7338
3	3:193430652:G:T	193430652	G	ADD	1536	1.453	4.271	-6.919	9.824	0.3402	0.7338
4	4:56835413:C:T	56835413	T	ADD	1536	-1.467	4.314	-9.922	6.987	-0.3402	0.7338
4	4:166663645:A:G	166663645	G	ADD	1536	-1.417	4.168	-9.587	6.752	-0.3401	0.7338
4	4:166663994:C:G	166663994	G	ADD	1536	-1.417	4.168	-9.587	6.752	-0.3401	0.7338
5	5:82430588:C:T	82430588	T	ADD	1536	-2.335	6.866	-15.79	11.12	-0.3401	0.7338
6	6:83715134:G:A	83715134	A	ADD	1536	2.305	6.778	-10.98	15.59	0.3401	0.7338
6	6:83715710:G:A	83715710	A	ADD	1536	2.305	6.778	-10.98	15.59	0.3401	0.7338
6	6:103543451:T:C	103543451	C	ADD	1536	-1.568	4.611	-10.61	7.47	-0.3401	0.7338
6	6:103544313:C:A	103544313	A	ADD	1536	-1.568	4.611	-10.61	7.47	-0.3401	0.7338
6	6:103544731:A:G	103544731	G	ADD	1536	-1.568	4.611	-10.61	7.47	-0.3401	0.7338
6	6:103547959:T:C	103547959	C	ADD	1536	-1.568	4.611	-10.61	7.47	-0.3401	0.7338
6	6:103549177:T:C	103549177	C	ADD	1536	-1.568	4.611	-10.61	7.47	-0.3401	0.7338
6	6:103550201:A:T	103550201	T	ADD	1536	-1.568	4.611	-10.61	7.47	-0.3401	0.7338
6	6:136951831:A:G	136951831	G	ADD	1536	-1.925	5.657	-13.01	9.164	-0.3402	0.7338
8	8:5284811:T:C	5284811	C	ADD	1536	-3.019	8.876	-20.42	14.38	-0.3401	0.7338
8	8:5284943:T:A	5284943	A	ADD	1536	-3.019	8.876	-20.42	14.38	-0.3401	0.7338
8	8:5285466:C:T	5285466	T	ADD	1536	-3.019	8.876	-20.42	14.38	-0.3401	0.7338
8	8:5286320:G:C	5286320	C	ADD	1536	-3.019	8.876	-20.42	14.38	-0.3401	0.7338
8	8:5286423:A:G	5286423	G	ADD	1536	-3.019	8.876	-20.42	14.38	-0.3401	0.7338
8	8:6643596:A:G	6643596	G	ADD	1536	2.685	7.894	-12.79	18.16	0.3401	0.7338
8	8:6643836:T:C	6643836	C	ADD	1536	2.685	7.894	-12.79	18.16	0.3401	0.7338
8	8:6643886:A:T	6643886	T	ADD	1536	2.685	7.894	-12.79	18.16	0.3401	0.7338
8	8:18009367:G:A	18009367	A	ADD	1536	-2.15	6.319	-14.53	10.24	-0.3402	0.7338
9	9:19789253:G:C	19789253	C	ADD	1536	-1.489	4.379	-10.07	7.093	-0.3401	0.7338
9	9:71843023:C:A	71843023	C	ADD	1536	2.485	7.307	-11.84	16.81	0.3402	0.7338
9	9:93102095:C:G	93102095	G	ADD	1536	-2.54	7.466	-17.17	12.09	-0.3402	0.7338
9	9:125391677:T:C	125391677	C	ADD	1536	1.562	4.593	-7.44	10.56	0.3401	0.7338
10	10:12778972:G:A	12778972	A	ADD	1536	1.584	4.656	-7.543	10.71	0.3401	0.7338
10	10:60029283:G:A	60029283	A	ADD	1536	2.837	8.34	-13.51	19.18	0.3401	0.7338
11	11:37424399:C:T	37424399	T	ADD	1536	2.547	7.489	-12.13	17.23	0.3401	0.7338
11	11:84235114:C:G	84235114	G	ADD	1536	-2.204	6.479	-14.9	10.49	-0.3401	0.7338
11	11:97439081:G:A	97439081	A	ADD	1536	-1.49	4.382	-10.08	7.098	-0.3401	0.7338
11	11:116529524:A:G	116529524	A	ADD	1536	1.474	4.333	-7.019	9.966	0.3401	0.7338
12	12:106353946:A:G	106353946	G	ADD	1536	-2.166	6.37	-14.65	10.32	-0.3401	0.7338
13	13:103546942:A:G	103546942	G	ADD	1536	1.828	5.372	-8.701	12.36	0.3402	0.7338
14	14:30949620:G:T	30949620	T	ADD	1536	2.033	5.978	-9.683	13.75	0.3401	0.7338
14	14:72446611:C:G	72446611	G	ADD	1536	1.74	5.114	-8.284	11.76	0.3402	0.7338
14	14:79997491:C:T	79997491	T	ADD	1536	2.232	6.562	-10.63	15.09	0.3401	0.7338
15	15:73845808:T:C	73845808	C	ADD	1536	-2.357	6.93	-15.94	11.23	-0.3401	0.7338
15	15:73860318:A:G	73860318	G	ADD	1536	-2.357	6.93	-15.94	11.23	-0.3401	0.7338
15	15:88531962:G:A	88531962	G	ADD	1536	2.087	6.136	-9.939	14.11	0.3402	0.7338
17	17:43427544:G:A	43427544	A	ADD	1536	-2.043	6.008	-13.82	9.732	-0.3401	0.7338
18	18:74378955:C:T	74378955	T	ADD	1536	1.399	4.115	-6.665	9.464	0.3401	0.7338
18	18:74378979:C:T	74378979	T	ADD	1536	1.399	4.115	-6.665	9.464	0.3401	0.7338
18	18:77370023:G:A	77370023	A	ADD	1536	-2.431	7.148	-16.44	11.58	-0.3402	0.7338
20	20:47884555:C:T	47884555	T	ADD	1536	-2.042	6.004	-13.81	9.725	-0.3402	0.7338
20	20:56565858:G:A	56565858	G	ADD	1536	-1.443	4.242	-9.757	6.872	-0.3401	0.7338
1	1:4193218:G:A	4193218	A	ADD	1536	2.14	6.293	-10.19	14.47	0.3401	0.7339
1	1:193629813:G:T	193629813	T	ADD	1536	3.01	8.853	-14.34	20.36	0.34	0.7339
1	1:193631696:G:A	193631696	A	ADD	1536	3.01	8.853	-14.34	20.36	0.34	0.7339
1	1:193637768:T:C	193637768	C	ADD	1536	3.01	8.853	-14.34	20.36	0.34	0.7339
1	1:193638381:T:G	193638381	G	ADD	1536	3.01	8.853	-14.34	20.36	0.34	0.7339
1	1:193641911:T:A	193641911	A	ADD	1536	3.01	8.853	-14.34	20.36	0.34	0.7339
1	1:193643340:T:C	193643340	C	ADD	1536	3.01	8.853	-14.34	20.36	0.34	0.7339
2	2:38663242:A:G	38663242	G	ADD	1536	-1.539	4.527	-10.41	7.334	-0.34	0.7339
2	2:58629752:G:A	58629752	A	ADD	1536	-1.556	4.577	-10.53	7.414	-0.3401	0.7339
2	2:155393694:A:G	155393694	G	ADD	1536	-1.649	4.849	-11.15	7.856	-0.34	0.7339
3	3:13833283:G:A	13833283	A	ADD	1536	1.819	5.35	-8.666	12.31	0.3401	0.7339
3	3:16959532:C:T	16959532	C	ADD	1536	1.426	4.195	-6.796	9.648	0.34	0.7339
3	3:16959652:G:A	16959652	G	ADD	1536	1.426	4.195	-6.796	9.648	0.34	0.7339
3	3:29925518:A:G	29925518	G	ADD	1536	1.932	5.682	-9.205	13.07	0.3401	0.7339
3	3:123972670:A:T	123972670	A	ADD	1536	-1.525	4.484	-10.31	7.264	-0.34	0.7339
3	3:148550522:C:T	148550522	T	ADD	1536	1.542	4.534	-7.345	10.43	0.34	0.7339
3	3:148550913:T:C	148550913	C	ADD	1536	1.542	4.534	-7.345	10.43	0.34	0.7339
3	3:150083221:C:A	150083221	A	ADD	1536	2.348	6.904	-11.18	15.88	0.34	0.7339
3	3:183742917:T:A	183742917	A	ADD	1536	-1.501	4.414	-10.15	7.151	-0.3401	0.7339
4	4:174919348:C:A	174919348	A	ADD	1536	-2.323	6.832	-15.71	11.07	-0.34	0.7339
4	4:179401192:A:C	179401192	C	ADD	1536	2.769	8.143	-13.19	18.73	0.34	0.7339
5	5:31447339:G:A	31447339	A	ADD	1536	-1.738	5.112	-11.76	8.282	-0.34	0.7339
5	5:36395021:C:T	36395021	T	ADD	1536	1.454	4.277	-6.929	9.838	0.34	0.7339
5	5:82172616:A:G	82172616	G	ADD	1536	1.669	4.908	-7.951	11.29	0.34	0.7339
5	5:82173996:T:A	82173996	A	ADD	1536	1.669	4.908	-7.951	11.29	0.34	0.7339
5	5:94288475:T:C	94288475	C	ADD	1536	-1.661	4.884	-11.23	7.912	-0.34	0.7339
5	5:94300181:A:G	94300181	G	ADD	1536	-1.661	4.884	-11.23	7.912	-0.34	0.7339
5	5:94301490:A:G	94301490	G	ADD	1536	-1.661	4.884	-11.23	7.912	-0.34	0.7339
5	5:164886043:C:T	164886043	C	ADD	1536	1.938	5.701	-9.235	13.11	0.34	0.7339
5	5:172238535:C:G	172238535	G	ADD	1536	1.507	4.432	-7.18	10.19	0.34	0.7339
6	6:5389883:C:T	5389883	C	ADD	1536	-1.499	4.408	-10.14	7.142	-0.34	0.7339
6	6:5390690:T:C	5390690	T	ADD	1536	-1.499	4.408	-10.14	7.142	-0.34	0.7339
6	6:38906904:C:T	38906904	T	ADD	1536	-2.067	6.081	-13.99	9.851	-0.34	0.7339
6	6:38907069:G:A	38907069	A	ADD	1536	-2.067	6.081	-13.99	9.851	-0.34	0.7339
7	7:16975053:G:A	16975053	G	ADD	1536	-1.431	4.208	-9.679	6.818	-0.34	0.7339
7	7:21653455:G:C	21653455	G	ADD	1536	1.78	5.233	-8.478	12.04	0.34	0.7339
7	7:21757818:G:A	21757818	A	ADD	1536	1.528	4.495	-7.282	10.34	0.34	0.7339
10	10:18322680:A:T	18322680	T	ADD	1536	-1.844	5.424	-12.47	8.787	-0.34	0.7339
10	10:18324978:A:G	18324978	G	ADD	1536	-1.844	5.424	-12.47	8.787	-0.34	0.7339
10	10:18325290:T:C	18325290	C	ADD	1536	-1.844	5.424	-12.47	8.787	-0.34	0.7339
10	10:18325751:T:A	18325751	A	ADD	1536	-1.844	5.424	-12.47	8.787	-0.34	0.7339
10	10:18327147:T:C	18327147	C	ADD	1536	-1.844	5.424	-12.47	8.787	-0.34	0.7339
10	10:44860936:T:C	44860936	C	ADD	1536	-2.894	8.512	-19.58	13.79	-0.34	0.7339
10	10:44863334:G:A	44863334	A	ADD	1536	-2.894	8.512	-19.58	13.79	-0.34	0.7339
10	10:44863993:A:T	44863993	T	ADD	1536	-2.894	8.512	-19.58	13.79	-0.34	0.7339
10	10:73498355:G:A	73498355	A	ADD	1536	2.443	7.185	-11.64	16.53	0.34	0.7339
11	11:20336470:A:G	20336470	G	ADD	1536	2.357	6.932	-11.23	15.94	0.3399	0.7339
13	13:32460106:T:C	32460106	T	ADD	1536	1.508	4.435	-7.184	10.2	0.34	0.7339
13	13:51799635:C:T	51799635	T	ADD	1536	-1.909	5.612	-12.91	9.091	-0.3401	0.7339
13	13:109339886:A:G	109339886	G	ADD	1536	1.467	4.315	-6.989	9.924	0.34	0.7339
14	14:83341761:A:G	83341761	G	ADD	1536	1.574	4.629	-7.499	10.65	0.34	0.7339
15	15:73836806:C:A	73836806	A	ADD	1536	-2.418	7.112	-16.36	11.52	-0.34	0.7339
15	15:93002182:C:T	93002182	T	ADD	1536	-1.418	4.171	-9.592	6.756	-0.34	0.7339
16	16:7302251:G:A	7302251	A	ADD	1536	1.51	4.441	-7.194	10.21	0.34	0.7339
16	16:84572028:G:C	84572028	C	ADD	1536	-2.23	6.559	-15.08	10.63	-0.3399	0.7339
18	18:59523442:G:A	59523442	A	ADD	1536	-1.497	4.403	-10.13	7.133	-0.34	0.7339
18	18:67008819:T:G	67008819	T	ADD	1536	1.437	4.226	-6.846	9.721	0.3401	0.7339
20	20:10612963:C:T	10612963	T	ADD	1536	-1.905	5.603	-12.89	9.076	-0.34	0.7339
1	1:56195659:A:G	56195659	G	ADD	1536	1.562	4.594	-7.443	10.57	0.3399	0.734
1	1:65832014:A:G	65832014	A	ADD	1536	-1.467	4.318	-9.931	6.996	-0.3398	0.734
1	1:116260604:G:A	116260604	G	ADD	1536	-1.515	4.457	-10.25	7.222	-0.3398	0.734
1	1:225427782:C:G	225427782	C	ADD	1536	1.483	4.363	-7.068	10.03	0.3399	0.734
1	1:225428825:G:A	225428825	G	ADD	1536	1.483	4.363	-7.068	10.03	0.3399	0.734
1	1:225431306:C:T	225431306	C	ADD	1536	1.483	4.363	-7.068	10.03	0.3399	0.734
1	1:225435004:T:G	225435004	T	ADD	1536	1.483	4.363	-7.068	10.03	0.3399	0.734
2	2:29228059:G:A	29228059	G	ADD	1536	1.49	4.383	-7.101	10.08	0.3399	0.734
2	2:29228092:T:G	29228092	T	ADD	1536	1.49	4.383	-7.101	10.08	0.3399	0.734
2	2:35348891:A:G	35348891	G	ADD	1536	1.892	5.566	-9.017	12.8	0.3399	0.734
2	2:35350176:C:T	35350176	T	ADD	1536	1.892	5.566	-9.017	12.8	0.3399	0.734
2	2:35353415:G:A	35353415	A	ADD	1536	1.892	5.566	-9.017	12.8	0.3399	0.734
2	2:39851299:A:G	39851299	G	ADD	1536	-1.512	4.451	-10.24	7.211	-0.3398	0.734
2	2:50725668:G:C	50725668	C	ADD	1536	1.466	4.314	-6.989	9.922	0.3399	0.734
2	2:77460896:T:C	77460896	C	ADD	1536	1.51	4.442	-7.197	10.22	0.3399	0.734
2	2:171197806:A:G	171197806	G	ADD	1536	-2.035	5.989	-13.77	9.703	-0.3398	0.734
2	2:226733467:T:G	226733467	G	ADD	1536	-1.457	4.287	-9.86	6.945	-0.3399	0.734
2	2:226735804:A:T	226735804	T	ADD	1536	-1.457	4.287	-9.86	6.945	-0.3399	0.734
2	2:226743883:T:C	226743883	C	ADD	1536	-1.457	4.287	-9.86	6.945	-0.3399	0.734
2	2:226745110:T:C	226745110	C	ADD	1536	-1.457	4.287	-9.86	6.945	-0.3399	0.734
2	2:226745286:T:G	226745286	G	ADD	1536	-1.457	4.287	-9.86	6.945	-0.3399	0.734
2	2:226746525:A:C	226746525	C	ADD	1536	-1.457	4.287	-9.86	6.945	-0.3399	0.734
2	2:226746732:C:T	226746732	T	ADD	1536	-1.457	4.287	-9.86	6.945	-0.3399	0.734
2	2:226746775:G:T	226746775	T	ADD	1536	-1.457	4.287	-9.86	6.945	-0.3399	0.734
2	2:226746806:A:G	226746806	G	ADD	1536	-1.457	4.287	-9.86	6.945	-0.3399	0.734
2	2:226746915:T:C	226746915	C	ADD	1536	-1.457	4.287	-9.86	6.945	-0.3399	0.734
2	2:227113668:T:C	227113668	C	ADD	1536	1.47	4.324	-7.006	9.945	0.3399	0.734
3	3:29142594:A:G	29142594	G	ADD	1536	1.725	5.075	-8.223	11.67	0.3399	0.734
3	3:33293152:G:C	33293152	C	ADD	1536	-1.847	5.434	-12.5	8.803	-0.3399	0.734
3	3:59574863:T:C	59574863	C	ADD	1536	-1.47	4.326	-9.948	7.008	-0.3398	0.734
3	3:59575049:G:A	59575049	A	ADD	1536	-1.47	4.326	-9.948	7.008	-0.3398	0.734
3	3:59576007:G:A	59576007	A	ADD	1536	-1.47	4.326	-9.948	7.008	-0.3398	0.734
4	4:38122459:G:A	38122459	G	ADD	1536	-1.598	4.703	-10.82	7.619	-0.3399	0.734
4	4:125928501:C:G	125928501	G	ADD	1536	2.661	7.831	-12.69	18.01	0.3398	0.734
4	4:125931945:T:C	125931945	C	ADD	1536	2.661	7.831	-12.69	18.01	0.3398	0.734
5	5:3062491:C:T	3062491	T	ADD	1536	1.444	4.248	-6.883	9.771	0.3399	0.734
5	5:3062622:T:C	3062622	C	ADD	1536	1.444	4.248	-6.883	9.771	0.3399	0.734
5	5:3063004:A:C	3063004	C	ADD	1536	1.444	4.248	-6.883	9.771	0.3399	0.734
5	5:3063045:C:G	3063045	G	ADD	1536	1.444	4.248	-6.883	9.771	0.3399	0.734
5	5:3063438:T:C	3063438	C	ADD	1536	1.444	4.248	-6.883	9.771	0.3399	0.734
5	5:3063903:T:G	3063903	G	ADD	1536	1.444	4.248	-6.883	9.771	0.3399	0.734
5	5:3064250:A:T	3064250	T	ADD	1536	1.444	4.248	-6.883	9.771	0.3399	0.734
5	5:3065130:C:G	3065130	G	ADD	1536	1.444	4.248	-6.883	9.771	0.3399	0.734
5	5:96343552:A:G	96343552	A	ADD	1536	-1.551	4.564	-10.5	7.394	-0.3399	0.734
5	5:96346278:G:T	96346278	G	ADD	1536	-1.551	4.564	-10.5	7.394	-0.3399	0.734
5	5:96350088:G:A	96350088	G	ADD	1536	-1.551	4.564	-10.5	7.394	-0.3399	0.734
5	5:96358687:C:T	96358687	C	ADD	1536	-1.551	4.564	-10.5	7.394	-0.3399	0.734
5	5:96362800:T:G	96362800	T	ADD	1536	-1.551	4.564	-10.5	7.394	-0.3399	0.734
6	6:29950210:A:G	29950210	G	ADD	1536	1.663	4.893	-7.927	11.25	0.3399	0.734
6	6:29951106:A:G	29951106	G	ADD	1536	1.663	4.893	-7.927	11.25	0.3399	0.734
6	6:29951729:A:G	29951729	G	ADD	1536	1.663	4.893	-7.927	11.25	0.3399	0.734
6	6:31698352:T:C	31698352	T	ADD	1536	-1.888	5.554	-12.77	8.998	-0.3399	0.734
6	6:31713565:T:G	31713565	T	ADD	1536	-1.888	5.554	-12.77	8.998	-0.3399	0.734
6	6:67262816:A:G	67262816	G	ADD	1536	-2.693	7.922	-18.22	12.83	-0.3399	0.734
6	6:90317725:C:T	90317725	T	ADD	1536	-2.496	7.345	-16.89	11.9	-0.3398	0.734
7	7:1064720:A:G	1064720	G	ADD	1536	1.426	4.197	-6.8	9.652	0.3398	0.734
7	7:32266624:C:T	32266624	T	ADD	1536	-1.554	4.573	-10.52	7.408	-0.3398	0.734
7	7:32369296:A:G	32369296	G	ADD	1536	1.99	5.855	-9.485	13.46	0.3398	0.734
7	7:32371676:A:C	32371676	C	ADD	1536	1.99	5.855	-9.485	13.46	0.3398	0.734
7	7:90049484:C:T	90049484	T	ADD	1536	-2.365	6.959	-16	11.27	-0.3399	0.734
7	7:90050238:A:G	90050238	G	ADD	1536	-2.365	6.959	-16	11.27	-0.3399	0.734
7	7:90050724:T:C	90050724	C	ADD	1536	-2.365	6.959	-16	11.27	-0.3399	0.734
7	7:90051869:C:A	90051869	A	ADD	1536	-2.365	6.959	-16	11.27	-0.3399	0.734
7	7:90053261:G:T	90053261	T	ADD	1536	-2.365	6.959	-16	11.27	-0.3399	0.734
7	7:90053780:C:T	90053780	T	ADD	1536	-2.365	6.959	-16	11.27	-0.3399	0.734
7	7:90056901:T:C	90056901	C	ADD	1536	-2.365	6.959	-16	11.27	-0.3399	0.734
7	7:90057667:G:A	90057667	A	ADD	1536	-2.365	6.959	-16	11.27	-0.3399	0.734
7	7:90059698:T:A	90059698	A	ADD	1536	-2.365	6.959	-16	11.27	-0.3399	0.734
7	7:90060169:A:G	90060169	G	ADD	1536	-2.365	6.959	-16	11.27	-0.3399	0.734
7	7:90062893:C:T	90062893	T	ADD	1536	-2.365	6.959	-16	11.27	-0.3399	0.734
8	8:15503648:T:C	15503648	C	ADD	1536	-1.706	5.021	-11.55	8.134	-0.3398	0.734
8	8:15792027:A:C	15792027	C	ADD	1536	1.601	4.71	-7.631	10.83	0.3399	0.734
8	8:15792072:A:C	15792072	C	ADD	1536	1.601	4.71	-7.631	10.83	0.3399	0.734
8	8:15792084:A:C	15792084	C	ADD	1536	1.601	4.71	-7.631	10.83	0.3399	0.734
8	8:31479623:A:G	31479623	G	ADD	1536	1.559	4.586	-7.429	10.55	0.3399	0.734
9	9:112691147:A:G	112691147	G	ADD	1536	-1.99	5.855	-13.47	9.485	-0.3399	0.734
10	10:128983070:G:A	128983070	A	ADD	1536	-2.382	7.01	-16.12	11.36	-0.3398	0.734
10	10:128985325:A:G	128985325	G	ADD	1536	-2.382	7.01	-16.12	11.36	-0.3398	0.734
11	11:24276357:T:C	24276357	C	ADD	1536	-1.853	5.452	-12.54	8.833	-0.3399	0.734
12	12:23035725:A:T	23035725	T	ADD	1536	-2.356	6.932	-15.94	11.23	-0.3398	0.734
12	12:23036193:C:T	23036193	T	ADD	1536	-2.356	6.932	-15.94	11.23	-0.3398	0.734
12	12:23036809:G:A	23036809	A	ADD	1536	-2.356	6.932	-15.94	11.23	-0.3398	0.734
13	13:84486412:G:T	84486412	T	ADD	1536	-2.272	6.687	-15.38	10.83	-0.3398	0.734
14	14:29270373:A:C	29270373	C	ADD	1536	1.468	4.319	-6.998	9.933	0.3398	0.734
15	15:96057981:G:A	96057981	A	ADD	1536	1.565	4.604	-7.458	10.59	0.3399	0.734
16	16:86438398:A:T	86438398	T	ADD	1536	-3.353	9.867	-22.69	15.99	-0.3399	0.734
17	17:45326836:A:G	45326836	G	ADD	1536	1.453	4.276	-6.928	9.834	0.3398	0.734
17	17:77159775:G:A	77159775	A	ADD	1536	2.402	7.068	-11.45	16.25	0.3399	0.734
18	18:75629823:G:A	75629823	G	ADD	1536	-1.484	4.366	-10.04	7.073	-0.3399	0.734
18	18:75663951:G:A	75663951	G	ADD	1536	1.706	5.019	-8.131	11.54	0.3399	0.734
21	21:44097599:G:A	44097599	A	ADD	1536	1.556	4.578	-7.416	10.53	0.3398	0.734
21	21:44097740:T:C	44097740	C	ADD	1536	1.556	4.578	-7.416	10.53	0.3398	0.734
1	1:41010454:A:G	41010454	A	ADD	1536	-1.482	4.362	-10.03	7.067	-0.3397	0.7341
1	1:152392959:A:G	152392959	G	ADD	1536	-1.426	4.199	-9.655	6.803	-0.3397	0.7341
1	1:152393847:A:G	152393847	G	ADD	1536	-1.426	4.199	-9.655	6.803	-0.3397	0.7341
2	2:6227016:T:C	6227016	C	ADD	1536	1.75	5.15	-8.344	11.84	0.3398	0.7341
2	2:6227399:T:C	6227399	C	ADD	1536	1.75	5.15	-8.344	11.84	0.3398	0.7341
2	2:6228073:A:G	6228073	G	ADD	1536	1.75	5.15	-8.344	11.84	0.3398	0.7341
2	2:6228976:G:T	6228976	T	ADD	1536	1.75	5.15	-8.344	11.84	0.3398	0.7341
2	2:35652196:C:T	35652196	T	ADD	1536	1.569	4.618	-7.482	10.62	0.3398	0.7341
2	2:35652673:G:C	35652673	C	ADD	1536	1.569	4.618	-7.482	10.62	0.3398	0.7341
2	2:35653475:C:T	35653475	T	ADD	1536	1.569	4.618	-7.482	10.62	0.3398	0.7341
2	2:35653722:C:A	35653722	A	ADD	1536	1.569	4.618	-7.482	10.62	0.3398	0.7341
2	2:45608418:G:A	45608418	A	ADD	1536	-1.986	5.847	-13.45	9.474	-0.3397	0.7341
2	2:54981315:C:T	54981315	T	ADD	1536	-1.592	4.686	-10.78	7.592	-0.3397	0.7341
2	2:78265453:A:G	78265453	A	ADD	1536	2.308	6.794	-11.01	15.62	0.3397	0.7341
2	2:139380666:G:A	139380666	A	ADD	1536	-1.442	4.246	-9.764	6.88	-0.3397	0.7341
4	4:57163587:G:T	57163587	T	ADD	1536	1.785	5.254	-8.513	12.08	0.3398	0.7341
4	4:119917479:A:G	119917479	G	ADD	1536	2.074	6.104	-9.889	14.04	0.3398	0.7341
4	4:119917517:C:G	119917517	G	ADD	1536	2.074	6.104	-9.889	14.04	0.3398	0.7341
4	4:119917953:G:A	119917953	A	ADD	1536	2.074	6.104	-9.889	14.04	0.3398	0.7341
4	4:119918133:C:T	119918133	T	ADD	1536	2.074	6.104	-9.889	14.04	0.3398	0.7341
4	4:122553665:C:G	122553665	C	ADD	1536	-1.445	4.253	-9.78	6.891	-0.3397	0.7341
4	4:175742649:G:A	175742649	A	ADD	1536	-1.575	4.634	-10.66	7.507	-0.3398	0.7341
4	4:175743362:C:T	175743362	T	ADD	1536	-1.575	4.634	-10.66	7.507	-0.3398	0.7341
5	5:164212711:G:A	164212711	A	ADD	1536	-2.953	8.691	-19.99	14.08	-0.3397	0.7341
5	5:170920703:A:G	170920703	G	ADD	1536	1.587	4.67	-7.566	10.74	0.3398	0.7341
6	6:93062083:T:C	93062083	C	ADD	1536	-1.463	4.307	-9.904	6.978	-0.3397	0.7341
6	6:93070701:G:C	93070701	C	ADD	1536	-1.463	4.307	-9.904	6.978	-0.3397	0.7341
6	6:107280143:G:A	107280143	G	ADD	1536	-1.463	4.306	-9.902	6.976	-0.3397	0.7341
6	6:119428797:G:T	119428797	G	ADD	1536	-1.443	4.247	-9.767	6.881	-0.3397	0.7341
6	6:119428912:C:T	119428912	C	ADD	1536	-1.443	4.247	-9.767	6.881	-0.3397	0.7341
6	6:119429904:C:T	119429904	C	ADD	1536	-1.443	4.247	-9.767	6.881	-0.3397	0.7341
6	6:160413539:T:G	160413539	T	ADD	1536	-1.482	4.361	-10.03	7.065	-0.3398	0.7341
7	7:52012139:A:C	52012139	C	ADD	1536	2.084	6.136	-9.943	14.11	0.3397	0.7341
7	7:52012223:C:A	52012223	A	ADD	1536	2.084	6.136	-9.943	14.11	0.3397	0.7341
8	8:83335057:A:G	83335057	G	ADD	1536	-1.531	4.507	-10.37	7.302	-0.3398	0.7341
8	8:83347925:A:C	83347925	C	ADD	1536	-1.531	4.507	-10.37	7.302	-0.3398	0.7341
8	8:88829875:C:A	88829875	A	ADD	1536	1.654	4.87	-7.891	11.2	0.3397	0.7341
8	8:106691071:T:C	106691071	C	ADD	1536	2.971	8.744	-14.17	20.11	0.3397	0.7341
9	9:10582847:G:T	10582847	T	ADD	1536	1.759	5.177	-8.388	11.91	0.3397	0.7341
9	9:24783531:G:A	24783531	A	ADD	1536	1.659	4.883	-7.911	11.23	0.3397	0.7341
10	10:24671365:A:C	24671365	C	ADD	1536	1.68	4.947	-8.015	11.38	0.3397	0.7341
10	10:36660185:T:C	36660185	C	ADD	1536	-1.866	5.491	-12.63	8.896	-0.3398	0.7341
11	11:23295354:T:A	23295354	T	ADD	1536	1.442	4.244	-6.875	9.759	0.3398	0.7341
11	11:26350123:C:T	26350123	T	ADD	1536	2.339	6.885	-11.16	15.83	0.3397	0.7341
11	11:85063970:T:G	85063970	G	ADD	1536	2.358	6.942	-11.25	15.96	0.3397	0.7341
11	11:85064396:G:A	85064396	A	ADD	1536	2.358	6.942	-11.25	15.96	0.3397	0.7341
12	12:100880848:T:G	100880848	G	ADD	1536	1.926	5.669	-9.186	13.04	0.3397	0.7341
13	13:103267939:A:G	103267939	G	ADD	1536	-1.97	5.799	-13.33	9.395	-0.3397	0.7341
14	14:51424565:C:T	51424565	T	ADD	1536	1.497	4.406	-7.138	10.13	0.3397	0.7341
14	14:79415313:T:C	79415313	C	ADD	1536	-1.459	4.293	-9.873	6.956	-0.3397	0.7341
14	14:79415852:A:G	79415852	G	ADD	1536	-1.459	4.293	-9.873	6.956	-0.3397	0.7341
14	14:79419552:T:G	79419552	G	ADD	1536	-1.459	4.293	-9.873	6.956	-0.3397	0.7341
14	14:87134407:A:C	87134407	C	ADD	1536	-1.633	4.805	-11.05	7.785	-0.3398	0.7341
16	16:5322925:A:C	5322925	C	ADD	1536	2.874	8.46	-13.71	19.45	0.3397	0.7341
16	16:54114824:G:A	54114824	A	ADD	1536	-1.555	4.577	-10.53	7.415	-0.3398	0.7341
19	19:31790322:G:A	31790322	A	ADD	1536	-1.459	4.293	-9.872	6.955	-0.3398	0.7341
19	19:32472010:G:A	32472010	A	ADD	1536	-1.456	4.286	-9.857	6.945	-0.3397	0.7341
1	1:25169634:A:G	25169634	G	ADD	1536	1.441	4.242	-6.873	9.755	0.3396	0.7342
1	1:168891735:G:A	168891735	G	ADD	1536	1.465	4.313	-6.989	9.918	0.3396	0.7342
1	1:170179492:G:A	170179492	G	ADD	1536	-1.482	4.364	-10.03	7.071	-0.3396	0.7342
1	1:245565683:A:G	245565683	G	ADD	1536	-1.657	4.88	-11.22	7.908	-0.3396	0.7342
2	2:23352426:T:C	23352426	C	ADD	1536	-1.619	4.769	-10.97	7.727	-0.3395	0.7342
2	2:23352932:A:T	23352932	T	ADD	1536	-1.619	4.769	-10.97	7.727	-0.3395	0.7342
2	2:51106092:G:A	51106092	A	ADD	1536	2.591	7.629	-12.36	17.54	0.3396	0.7342
2	2:69272496:A:T	69272496	A	ADD	1536	1.511	4.448	-7.207	10.23	0.3396	0.7342
2	2:127448415:C:T	127448415	T	ADD	1536	1.651	4.861	-7.876	11.18	0.3396	0.7342
3	3:179398000:G:A	179398000	A	ADD	1536	1.492	4.391	-7.115	10.1	0.3397	0.7342
4	4:22450888:G:A	22450888	A	ADD	1536	3.051	8.984	-14.56	20.66	0.3396	0.7342
4	4:43891182:T:C	43891182	C	ADD	1536	2.769	8.156	-13.22	18.75	0.3395	0.7342
4	4:52910411:G:A	52910411	A	ADD	1536	1.456	4.286	-6.945	9.857	0.3397	0.7342
4	4:118484724:T:G	118484724	G	ADD	1536	-1.776	5.228	-12.02	8.47	-0.3397	0.7342
4	4:121424586:A:G	121424586	G	ADD	1536	-2.837	8.352	-19.21	13.53	-0.3397	0.7342
5	5:142403090:G:T	142403090	T	ADD	1536	1.494	4.398	-7.127	10.11	0.3396	0.7342
5	5:165235055:G:A	165235055	A	ADD	1536	-1.826	5.378	-12.37	8.714	-0.3396	0.7342
6	6:151020555:A:G	151020555	G	ADD	1536	-1.964	5.783	-13.3	9.37	-0.3396	0.7342
6	6:160766004:G:A	160766004	A	ADD	1536	1.502	4.424	-7.168	10.17	0.3396	0.7342
7	7:13804704:T:C	13804704	C	ADD	1536	-3.049	8.978	-20.65	14.55	-0.3396	0.7342
7	7:13805406:G:A	13805406	A	ADD	1536	-3.049	8.978	-20.65	14.55	-0.3396	0.7342
7	7:13805714:C:T	13805714	T	ADD	1536	-3.049	8.978	-20.65	14.55	-0.3396	0.7342
7	7:13805760:G:C	13805760	C	ADD	1536	-3.049	8.978	-20.65	14.55	-0.3396	0.7342
7	7:13806753:G:C	13806753	C	ADD	1536	-3.049	8.978	-20.65	14.55	-0.3396	0.7342
7	7:13809934:G:C	13809934	C	ADD	1536	-3.049	8.978	-20.65	14.55	-0.3396	0.7342
7	7:14172631:A:G	14172631	G	ADD	1536	2.53	7.449	-12.07	17.13	0.3396	0.7342
7	7:14172919:T:C	14172919	C	ADD	1536	2.53	7.449	-12.07	17.13	0.3396	0.7342
7	7:14173239:T:G	14173239	G	ADD	1536	2.53	7.449	-12.07	17.13	0.3396	0.7342
7	7:17004301:C:A	17004301	A	ADD	1536	-1.539	4.53	-10.42	7.339	-0.3397	0.7342
7	7:53039588:T:C	53039588	C	ADD	1536	1.63	4.8	-7.778	11.04	0.3396	0.7342
7	7:53066792:G:A	53066792	A	ADD	1536	-2.005	5.903	-13.58	9.566	-0.3396	0.7342
7	7:53080596:A:T	53080596	A	ADD	1536	-1.44	4.24	-9.749	6.87	-0.3396	0.7342
7	7:55232333:A:G	55232333	G	ADD	1536	-1.467	4.319	-9.931	6.998	-0.3396	0.7342
7	7:68732754:A:G	68732754	G	ADD	1536	-1.684	4.96	-11.41	8.037	-0.3396	0.7342
7	7:128488734:G:A	128488734	A	ADD	1536	-2.384	7.021	-16.14	11.38	-0.3396	0.7342
7	7:138546803:T:A	138546803	A	ADD	1536	-1.426	4.198	-9.655	6.803	-0.3396	0.7342
8	8:5825965:C:A	5825965	A	ADD	1536	-1.712	5.039	-11.59	8.166	-0.3396	0.7342
8	8:5826052:T:A	5826052	A	ADD	1536	-1.712	5.039	-11.59	8.166	-0.3396	0.7342
8	8:5826095:G:A	5826095	A	ADD	1536	-1.712	5.039	-11.59	8.166	-0.3396	0.7342
8	8:5826228:T:A	5826228	A	ADD	1536	-1.712	5.039	-11.59	8.166	-0.3396	0.7342
8	8:5826333:T:A	5826333	A	ADD	1536	-1.712	5.039	-11.59	8.166	-0.3396	0.7342
8	8:20695239:G:A	20695239	A	ADD	1536	2.529	7.447	-12.07	17.12	0.3396	0.7342
8	8:112916007:C:T	112916007	T	ADD	1536	2.205	6.494	-10.52	14.93	0.3396	0.7342
9	9:13912706:G:A	13912706	A	ADD	1536	3.01	8.863	-14.36	20.38	0.3396	0.7342
9	9:15949302:G:A	15949302	A	ADD	1536	2.473	7.283	-11.8	16.75	0.3396	0.7342
9	9:83266060:G:A	83266060	G	ADD	1536	1.428	4.205	-6.814	9.671	0.3396	0.7342
9	9:83267107:C:G	83267107	C	ADD	1536	1.428	4.205	-6.814	9.671	0.3396	0.7342
9	9:83267509:T:C	83267509	T	ADD	1536	1.428	4.205	-6.814	9.671	0.3396	0.7342
9	9:87919826:G:A	87919826	A	ADD	1536	-3.208	9.446	-21.72	15.3	-0.3396	0.7342
9	9:94643546:C:G	94643546	G	ADD	1536	-1.46	4.3	-9.889	6.968	-0.3396	0.7342
9	9:94644979:C:T	94644979	T	ADD	1536	-1.46	4.3	-9.889	6.968	-0.3396	0.7342
9	9:94645339:G:A	94645339	A	ADD	1536	-1.46	4.3	-9.889	6.968	-0.3396	0.7342
10	10:6078079:C:A	6078079	A	ADD	1536	1.548	4.558	-7.385	10.48	0.3396	0.7342
10	10:6182251:C:T	6182251	T	ADD	1536	-3.164	9.318	-21.43	15.1	-0.3396	0.7342
10	10:43542272:A:G	43542272	G	ADD	1536	-2.896	8.526	-19.61	13.81	-0.3397	0.7342
11	11:27433832:A:G	27433832	G	ADD	1536	-1.6	4.711	-10.83	7.633	-0.3396	0.7342
11	11:27436131:G:A	27436131	A	ADD	1536	-1.6	4.711	-10.83	7.633	-0.3396	0.7342
11	11:27436133:G:A	27436133	A	ADD	1536	-1.6	4.711	-10.83	7.633	-0.3396	0.7342
11	11:99899108:G:A	99899108	A	ADD	1536	-2.101	6.189	-14.23	10.03	-0.3395	0.7342
12	12:79000998:G:A	79000998	A	ADD	1536	2.112	6.218	-10.07	14.3	0.3397	0.7342
12	12:91037942:C:T	91037942	T	ADD	1536	2.904	8.553	-13.86	19.67	0.3396	0.7342
12	12:91038334:T:C	91038334	C	ADD	1536	2.904	8.553	-13.86	19.67	0.3396	0.7342
12	12:91038568:G:A	91038568	A	ADD	1536	2.904	8.553	-13.86	19.67	0.3396	0.7342
13	13:84150892:A:C	84150892	C	ADD	1536	-1.666	4.904	-11.28	7.947	-0.3396	0.7342
13	13:84151997:A:G	84151997	G	ADD	1536	-1.666	4.904	-11.28	7.947	-0.3396	0.7342
13	13:84155105:T:C	84155105	C	ADD	1536	-1.666	4.904	-11.28	7.947	-0.3396	0.7342
13	13:84156321:G:A	84156321	A	ADD	1536	-1.666	4.904	-11.28	7.947	-0.3396	0.7342
13	13:84157140:A:G	84157140	G	ADD	1536	-1.666	4.904	-11.28	7.947	-0.3396	0.7342
13	13:84158987:G:A	84158987	A	ADD	1536	-1.666	4.904	-11.28	7.947	-0.3396	0.7342
13	13:84162254:T:C	84162254	C	ADD	1536	-1.666	4.904	-11.28	7.947	-0.3396	0.7342
13	13:84166119:C:T	84166119	T	ADD	1536	-1.666	4.904	-11.28	7.947	-0.3396	0.7342
13	13:112598958:A:G	112598958	G	ADD	1536	-1.448	4.263	-9.804	6.908	-0.3396	0.7342
14	14:33818970:G:A	33818970	A	ADD	1536	1.52	4.475	-7.252	10.29	0.3396	0.7342
14	14:81140382:G:T	81140382	T	ADD	1536	-1.694	4.987	-11.47	8.081	-0.3396	0.7342
15	15:97880576:T:C	97880576	C	ADD	1536	-1.64	4.828	-11.1	7.824	-0.3396	0.7342
15	15:97884285:C:A	97884285	A	ADD	1536	-1.64	4.828	-11.1	7.824	-0.3396	0.7342
15	15:100294203:A:G	100294203	G	ADD	1536	-1.8	5.301	-12.19	8.589	-0.3396	0.7342
15	15:101888811:T:C	101888811	C	ADD	1536	1.722	5.069	-8.214	11.66	0.3396	0.7342
16	16:59884024:C:T	59884024	T	ADD	1536	-2.024	5.96	-13.71	9.658	-0.3396	0.7342
16	16:74987757:G:A	74987757	A	ADD	1536	-1.82	5.36	-12.33	8.686	-0.3396	0.7342
18	18:8809664:G:A	8809664	A	ADD	1536	2.573	7.578	-12.28	17.43	0.3396	0.7342
18	18:8810017:A:G	8810017	G	ADD	1536	2.573	7.578	-12.28	17.43	0.3396	0.7342
18	18:11928252:C:T	11928252	T	ADD	1536	1.86	5.477	-8.875	12.6	0.3396	0.7342
19	19:55509138:T:C	55509138	C	ADD	1536	1.952	5.748	-9.314	13.22	0.3396	0.7342
20	20:10619014:A:C	10619014	C	ADD	1536	-1.91	5.624	-12.93	9.112	-0.3396	0.7342
1	1:2834025:G:A	2834025	A	ADD	1536	-1.469	4.326	-9.948	7.011	-0.3395	0.7343
2	2:19897174:A:T	19897174	T	ADD	1536	1.505	4.432	-7.182	10.19	0.3395	0.7343
2	2:29295016:A:G	29295016	G	ADD	1536	1.446	4.259	-6.902	9.793	0.3394	0.7343
2	2:36568148:A:G	36568148	G	ADD	1536	1.5	4.419	-7.16	10.16	0.3395	0.7343
2	2:79573515:C:T	79573515	T	ADD	1536	-1.516	4.465	-10.27	7.236	-0.3395	0.7343
3	3:11004491:A:G	11004491	G	ADD	1536	1.665	4.904	-7.946	11.28	0.3394	0.7343
3	3:11006439:C:A	11006439	A	ADD	1536	1.665	4.904	-7.946	11.28	0.3394	0.7343
3	3:53839611:G:C	53839611	C	ADD	1536	1.647	4.85	-7.86	11.15	0.3395	0.7343
3	3:85137499:A:G	85137499	G	ADD	1536	2.072	6.103	-9.89	14.03	0.3395	0.7343
3	3:85137683:A:G	85137683	G	ADD	1536	2.072	6.103	-9.89	14.03	0.3395	0.7343
3	3:129314439:G:A	129314439	A	ADD	1536	-1.506	4.436	-10.2	7.188	-0.3394	0.7343
3	3:148127222:C:T	148127222	T	ADD	1536	-1.639	4.83	-11.11	7.827	-0.3394	0.7343
4	4:183393796:T:C	183393796	C	ADD	1536	3.29	9.692	-15.71	22.29	0.3395	0.7343
5	5:57760498:G:T	57760498	T	ADD	1536	-1.612	4.75	-10.92	7.697	-0.3394	0.7343
5	5:80250740:C:T	80250740	T	ADD	1536	-2.491	7.338	-16.87	11.89	-0.3395	0.7343
5	5:108530490:G:A	108530490	A	ADD	1536	2.087	6.148	-9.963	14.14	0.3395	0.7343
5	5:108530498:A:G	108530498	G	ADD	1536	2.087	6.148	-9.963	14.14	0.3395	0.7343
5	5:168350279:G:A	168350279	A	ADD	1536	2.102	6.192	-10.03	14.24	0.3394	0.7343
6	6:11986665:A:G	11986665	G	ADD	1536	2.61	7.689	-12.46	17.68	0.3394	0.7343
6	6:23753485:G:A	23753485	G	ADD	1536	1.441	4.245	-6.879	9.761	0.3395	0.7343
6	6:112179638:T:G	112179638	G	ADD	1536	1.593	4.693	-7.605	10.79	0.3395	0.7343
6	6:167003310:C:A	167003310	A	ADD	1536	2.161	6.366	-10.32	14.64	0.3395	0.7343
7	7:21219874:G:A	21219874	A	ADD	1536	1.833	5.399	-8.75	12.42	0.3394	0.7343
7	7:33777001:T:C	33777001	C	ADD	1536	1.505	4.434	-7.185	10.2	0.3395	0.7343
7	7:33777734:A:T	33777734	T	ADD	1536	1.505	4.434	-7.185	10.2	0.3395	0.7343
7	7:63617819:G:A	63617819	A	ADD	1536	2.755	8.114	-13.15	18.66	0.3395	0.7343
7	7:153863160:A:G	153863160	G	ADD	1536	2.994	8.822	-14.3	20.29	0.3394	0.7343
8	8:14362458:A:G	14362458	G	ADD	1536	-2.74	8.072	-18.56	13.08	-0.3394	0.7343
8	8:34661961:C:A	34661961	A	ADD	1536	2.151	6.336	-10.27	14.57	0.3394	0.7343
8	8:130624661:G:A	130624661	A	ADD	1536	-1.473	4.337	-9.973	7.028	-0.3395	0.7343
9	9:96145271:A:C	96145271	A	ADD	1536	-2.533	7.462	-17.16	12.09	-0.3395	0.7343
10	10:128386150:C:T	128386150	T	ADD	1536	-1.676	4.939	-11.36	8.004	-0.3394	0.7343
11	11:41137908:A:C	41137908	C	ADD	1536	-2.505	7.378	-16.97	11.96	-0.3395	0.7343
11	11:80476414:A:G	80476414	G	ADD	1536	1.488	4.384	-7.103	10.08	0.3395	0.7343
11	11:80985948:T:C	80985948	C	ADD	1536	1.617	4.763	-7.718	10.95	0.3395	0.7343
11	11:120123886:G:C	120123886	C	ADD	1536	-1.665	4.905	-11.28	7.948	-0.3395	0.7343
12	12:81482205:C:T	81482205	T	ADD	1536	1.395	4.109	-6.659	9.449	0.3395	0.7343
12	12:106345595:T:C	106345595	C	ADD	1536	-2.199	6.478	-14.9	10.5	-0.3395	0.7343
12	12:106345908:C:T	106345908	T	ADD	1536	-2.199	6.478	-14.9	10.5	-0.3395	0.7343
12	12:106346059:C:T	106346059	T	ADD	1536	-2.199	6.478	-14.9	10.5	-0.3395	0.7343
12	12:106346153:A:C	106346153	C	ADD	1536	-2.199	6.478	-14.9	10.5	-0.3395	0.7343
12	12:106346170:G:A	106346170	A	ADD	1536	-2.199	6.478	-14.9	10.5	-0.3395	0.7343
12	12:106346406:A:T	106346406	T	ADD	1536	-2.199	6.478	-14.9	10.5	-0.3395	0.7343
12	12:121661516:G:A	121661516	A	ADD	1536	-1.695	4.991	-11.48	8.089	-0.3395	0.7343
13	13:45633439:G:A	45633439	A	ADD	1536	2.761	8.133	-13.18	18.7	0.3395	0.7343
13	13:109818569:A:T	109818569	T	ADD	1536	-1.658	4.886	-11.23	7.918	-0.3394	0.7343
13	13:109823110:A:T	109823110	T	ADD	1536	-1.658	4.886	-11.23	7.918	-0.3394	0.7343
14	14:65499909:T:G	65499909	T	ADD	1536	-1.461	4.303	-9.895	6.974	-0.3395	0.7343
14	14:87668878:G:A	87668878	A	ADD	1536	-2.096	6.176	-14.2	10.01	-0.3394	0.7343
14	14:100533402:G:A	100533402	G	ADD	1536	1.467	4.322	-7.003	9.937	0.3395	0.7343
15	15:54379350:T:G	54379350	G	ADD	1536	2.016	5.937	-9.621	13.65	0.3395	0.7343
17	17:10177589:G:A	10177589	A	ADD	1536	-1.871	5.512	-12.67	8.931	-0.3395	0.7343
17	17:10177905:G:A	10177905	A	ADD	1536	-1.871	5.512	-12.67	8.931	-0.3395	0.7343
17	17:10178067:C:T	10178067	T	ADD	1536	-1.871	5.512	-12.67	8.931	-0.3395	0.7343
17	17:66563459:G:T	66563459	T	ADD	1536	1.504	4.43	-7.179	10.19	0.3395	0.7343
20	20:2149678:G:A	2149678	A	ADD	1536	2.346	6.912	-11.2	15.89	0.3394	0.7343
20	20:2151063:G:A	2151063	A	ADD	1536	2.346	6.912	-11.2	15.89	0.3394	0.7343
22	22:50232527:G:A	50232527	A	ADD	1536	-2.96	8.719	-20.05	14.13	-0.3395	0.7343
1	1:15586145:C:A	15586145	A	ADD	1536	1.607	4.735	-7.674	10.89	0.3393	0.7344
1	1:35660955:A:G	35660955	G	ADD	1536	-2.6	7.66	-17.61	12.41	-0.3394	0.7344
1	1:41766761:T:C	41766761	C	ADD	1536	-1.586	4.674	-10.75	7.576	-0.3393	0.7344
1	1:41769113:G:T	41769113	T	ADD	1536	-1.586	4.674	-10.75	7.576	-0.3393	0.7344
1	1:41769114:A:T	41769114	T	ADD	1536	-1.586	4.674	-10.75	7.576	-0.3393	0.7344
1	1:81886736:G:A	81886736	A	ADD	1536	2.058	6.063	-9.826	13.94	0.3394	0.7344
1	1:210338356:A:C	210338356	C	ADD	1536	-1.47	4.33	-9.957	7.018	-0.3394	0.7344
1	1:210338874:A:C	210338874	C	ADD	1536	-1.47	4.33	-9.957	7.018	-0.3394	0.7344
2	2:16363169:A:G	16363169	A	ADD	1536	-1.473	4.341	-9.982	7.036	-0.3393	0.7344
2	2:33032670:T:C	33032670	C	ADD	1536	1.641	4.834	-7.834	11.11	0.3394	0.7344
2	2:179880106:A:C	179880106	C	ADD	1536	-1.886	5.556	-12.78	9.004	-0.3394	0.7344
3	3:20305925:T:C	20305925	C	ADD	1536	-1.446	4.261	-9.798	6.906	-0.3394	0.7344
3	3:20306777:G:T	20306777	T	ADD	1536	-1.446	4.261	-9.798	6.906	-0.3394	0.7344
3	3:20309386:G:A	20309386	A	ADD	1536	-1.446	4.261	-9.798	6.906	-0.3394	0.7344
3	3:20317835:A:T	20317835	T	ADD	1536	-1.446	4.261	-9.798	6.906	-0.3394	0.7344
3	3:64195550:C:G	64195550	G	ADD	1536	-1.619	4.771	-10.97	7.732	-0.3393	0.7344
3	3:74160426:G:A	74160426	G	ADD	1536	-1.634	4.817	-11.08	7.807	-0.3393	0.7344
3	3:118908334:G:A	118908334	A	ADD	1536	1.734	5.108	-8.277	11.74	0.3394	0.7344
3	3:162016502:G:A	162016502	A	ADD	1536	-2.519	7.422	-17.07	12.03	-0.3394	0.7344
3	3:162018690:A:G	162018690	G	ADD	1536	-2.519	7.422	-17.07	12.03	-0.3394	0.7344
3	3:162020045:T:G	162020045	G	ADD	1536	-2.519	7.422	-17.07	12.03	-0.3394	0.7344
3	3:170646484:G:T	170646484	T	ADD	1536	1.812	5.339	-8.652	12.28	0.3394	0.7344
3	3:170650169:A:G	170650169	G	ADD	1536	1.812	5.339	-8.652	12.28	0.3394	0.7344
3	3:170655525:A:C	170655525	C	ADD	1536	1.812	5.339	-8.652	12.28	0.3394	0.7344
3	3:170660866:G:C	170660866	C	ADD	1536	1.812	5.339	-8.652	12.28	0.3394	0.7344
4	4:1993985:G:A	1993985	A	ADD	1536	-1.571	4.629	-10.64	7.501	-0.3394	0.7344
4	4:1996670:G:A	1996670	A	ADD	1536	-1.571	4.629	-10.64	7.501	-0.3394	0.7344
4	4:110804131:C:T	110804131	C	ADD	1536	1.768	5.21	-8.443	11.98	0.3394	0.7344
4	4:166364148:A:G	166364148	G	ADD	1536	1.546	4.556	-7.383	10.48	0.3393	0.7344
4	4:166364577:C:G	166364577	G	ADD	1536	1.546	4.556	-7.383	10.48	0.3393	0.7344
4	4:166364578:C:A	166364578	A	ADD	1536	1.546	4.556	-7.383	10.48	0.3393	0.7344
4	4:166365138:C:T	166365138	T	ADD	1536	1.546	4.556	-7.383	10.48	0.3393	0.7344
5	5:109761489:C:A	109761489	A	ADD	1536	1.765	5.202	-8.43	11.96	0.3394	0.7344
5	5:154697223:C:T	154697223	T	ADD	1536	2.425	7.144	-11.58	16.43	0.3394	0.7344
5	5:170050619:C:G	170050619	C	ADD	1536	1.534	4.519	-7.324	10.39	0.3394	0.7344
5	5:170050646:T:C	170050646	T	ADD	1536	1.534	4.519	-7.324	10.39	0.3394	0.7344
5	5:170050660:C:G	170050660	C	ADD	1536	1.534	4.519	-7.324	10.39	0.3394	0.7344
6	6:110138770:G:A	110138770	G	ADD	1536	1.439	4.241	-6.873	9.752	0.3394	0.7344
7	7:8556093:T:G	8556093	G	ADD	1536	1.552	4.573	-7.412	10.52	0.3393	0.7344
7	7:32359177:G:C	32359177	C	ADD	1536	1.976	5.824	-9.438	13.39	0.3393	0.7344
7	7:77029370:G:C	77029370	C	ADD	1536	1.443	4.252	-6.891	9.777	0.3394	0.7344
7	7:92315774:T:C	92315774	C	ADD	1536	1.53	4.508	-7.306	10.37	0.3394	0.7344
7	7:92316282:T:A	92316282	A	ADD	1536	1.53	4.508	-7.306	10.37	0.3394	0.7344
7	7:92317374:T:C	92317374	C	ADD	1536	1.53	4.508	-7.306	10.37	0.3394	0.7344
7	7:92319472:T:C	92319472	C	ADD	1536	1.53	4.508	-7.306	10.37	0.3394	0.7344
7	7:92324419:G:T	92324419	T	ADD	1536	1.53	4.508	-7.306	10.37	0.3394	0.7344
7	7:92326346:C:T	92326346	T	ADD	1536	1.53	4.508	-7.306	10.37	0.3394	0.7344
7	7:92329126:C:T	92329126	T	ADD	1536	1.53	4.508	-7.306	10.37	0.3394	0.7344
7	7:92329957:C:G	92329957	G	ADD	1536	1.53	4.508	-7.306	10.37	0.3394	0.7344
8	8:84407071:C:T	84407071	T	ADD	1536	1.784	5.257	-8.519	12.09	0.3394	0.7344
8	8:84413405:T:C	84413405	C	ADD	1536	1.784	5.257	-8.519	12.09	0.3394	0.7344
8	8:140006609:C:A	140006609	C	ADD	1536	-1.926	5.677	-13.05	9.2	-0.3393	0.7344
9	9:137919909:G:A	137919909	A	ADD	1536	-2.752	8.111	-18.65	13.14	-0.3393	0.7344
9	9:137924254:G:A	137924254	A	ADD	1536	-2.752	8.111	-18.65	13.14	-0.3393	0.7344
10	10:595469:T:C	595469	C	ADD	1536	-1.637	4.825	-11.09	7.82	-0.3394	0.7344
10	10:18555584:G:A	18555584	A	ADD	1536	-2.468	7.273	-16.72	11.79	-0.3394	0.7344
11	11:115165111:A:G	115165111	G	ADD	1536	-2.634	7.763	-17.85	12.58	-0.3393	0.7344
11	11:118970476:G:A	118970476	A	ADD	1536	-2.198	6.476	-14.89	10.5	-0.3394	0.7344
12	12:8097404:A:G	8097404	G	ADD	1536	-1.905	5.614	-12.91	9.098	-0.3394	0.7344
12	12:98076860:A:G	98076860	G	ADD	1536	-1.408	4.149	-9.54	6.724	-0.3393	0.7344
12	12:125155505:C:T	125155505	T	ADD	1536	1.56	4.597	-7.449	10.57	0.3394	0.7344
13	13:60801807:T:C	60801807	C	ADD	1536	-1.447	4.263	-9.803	6.909	-0.3394	0.7344
13	13:76365892:G:C	76365892	C	ADD	1536	-3.258	9.602	-22.08	15.56	-0.3393	0.7344
13	13:90476414:C:A	90476414	C	ADD	1536	1.431	4.216	-6.833	9.694	0.3393	0.7344
14	14:77760271:T:A	77760271	A	ADD	1536	-1.447	4.265	-9.806	6.912	-0.3393	0.7344
14	14:77760656:T:G	77760656	G	ADD	1536	-1.447	4.265	-9.806	6.912	-0.3393	0.7344
14	14:81468264:T:C	81468264	C	ADD	1536	-1.46	4.303	-9.894	6.973	-0.3394	0.7344
15	15:74695585:G:A	74695585	A	ADD	1536	2.616	7.711	-12.5	17.73	0.3393	0.7344
15	15:74696072:T:C	74696072	C	ADD	1536	2.616	7.711	-12.5	17.73	0.3393	0.7344
15	15:74697384:C:G	74697384	G	ADD	1536	2.616	7.711	-12.5	17.73	0.3393	0.7344
15	15:74698707:A:G	74698707	G	ADD	1536	2.616	7.711	-12.5	17.73	0.3393	0.7344
18	18:57804346:A:T	57804346	T	ADD	1536	1.702	5.014	-8.126	11.53	0.3394	0.7344
18	18:60844089:A:G	60844089	G	ADD	1536	1.477	4.351	-7.052	10.01	0.3394	0.7344
18	18:67881592:C:A	67881592	A	ADD	1536	2.506	7.386	-11.97	16.98	0.3393	0.7344
20	20:9395245:A:T	9395245	T	ADD	1536	-1.738	5.12	-11.77	8.297	-0.3394	0.7344
20	20:9400175:A:C	9400175	C	ADD	1536	-1.738	5.12	-11.77	8.297	-0.3394	0.7344
1	1:162562775:A:G	162562775	A	ADD	1536	-1.677	4.946	-11.37	8.016	-0.3392	0.7345
1	1:164140335:C:G	164140335	G	ADD	1536	1.971	5.811	-9.418	13.36	0.3392	0.7345
1	1:164141156:C:T	164141156	T	ADD	1536	1.971	5.811	-9.418	13.36	0.3392	0.7345
2	2:60604647:C:A	60604647	A	ADD	1536	1.505	4.437	-7.192	10.2	0.3391	0.7345
2	2:97410949:A:G	97410949	G	ADD	1536	-1.534	4.521	-10.39	7.328	-0.3392	0.7345
2	2:102966906:C:T	102966906	T	ADD	1536	-2.066	6.091	-14	9.872	-0.3392	0.7345
2	2:122567265:C:T	122567265	T	ADD	1536	2.406	7.094	-11.5	16.31	0.3392	0.7345
2	2:127898014:T:G	127898014	G	ADD	1536	1.624	4.788	-7.761	11.01	0.3392	0.7345
2	2:179583398:T:C	179583398	C	ADD	1536	1.451	4.278	-6.933	9.835	0.3392	0.7345
2	2:179583496:T:G	179583496	G	ADD	1536	1.451	4.278	-6.933	9.835	0.3392	0.7345
3	3:3882969:T:C	3882969	C	ADD	1536	-2.065	6.088	-14	9.867	-0.3393	0.7345
3	3:45772744:C:T	45772744	T	ADD	1536	-2.114	6.233	-14.33	10.1	-0.3392	0.7345
3	3:45773288:A:C	45773288	C	ADD	1536	-2.114	6.233	-14.33	10.1	-0.3392	0.7345
3	3:76245513:G:A	76245513	A	ADD	1536	1.675	4.939	-8.005	11.35	0.3392	0.7345
3	3:76251732:A:C	76251732	C	ADD	1536	1.675	4.939	-8.005	11.35	0.3392	0.7345
3	3:76254126:A:T	76254126	T	ADD	1536	1.675	4.939	-8.005	11.35	0.3392	0.7345
3	3:76256403:A:G	76256403	G	ADD	1536	1.675	4.939	-8.005	11.35	0.3392	0.7345
3	3:76263774:C:G	76263774	G	ADD	1536	1.675	4.939	-8.005	11.35	0.3392	0.7345
5	5:30712181:T:C	30712181	T	ADD	1536	1.464	4.317	-6.996	9.925	0.3392	0.7345
5	5:30723487:T:G	30723487	T	ADD	1536	1.464	4.317	-6.996	9.925	0.3392	0.7345
5	5:30723610:A:G	30723610	A	ADD	1536	1.464	4.317	-6.996	9.925	0.3392	0.7345
5	5:30732023:A:C	30732023	A	ADD	1536	1.464	4.317	-6.996	9.925	0.3392	0.7345
5	5:30733432:A:T	30733432	A	ADD	1536	1.464	4.317	-6.996	9.925	0.3392	0.7345
5	5:30738312:G:A	30738312	G	ADD	1536	1.464	4.317	-6.996	9.925	0.3392	0.7345
5	5:30738313:C:T	30738313	C	ADD	1536	1.464	4.317	-6.996	9.925	0.3392	0.7345
5	5:80416697:C:T	80416697	T	ADD	1536	1.909	5.627	-9.12	12.94	0.3392	0.7345
5	5:82510668:T:A	82510668	A	ADD	1536	-1.402	4.134	-9.505	6.7	-0.3392	0.7345
5	5:107081478:G:A	107081478	A	ADD	1536	1.53	4.51	-7.309	10.37	0.3393	0.7345
5	5:107081840:C:T	107081840	T	ADD	1536	1.53	4.51	-7.309	10.37	0.3393	0.7345
6	6:91741138:T:G	91741138	G	ADD	1536	1.485	4.379	-7.097	10.07	0.3392	0.7345
6	6:106094057:A:G	106094057	G	ADD	1536	-1.816	5.354	-12.31	8.678	-0.3393	0.7345
6	6:131064296:T:G	131064296	G	ADD	1536	1.724	5.084	-8.24	11.69	0.3392	0.7345
7	7:36314442:G:A	36314442	G	ADD	1536	1.419	4.185	-6.783	9.621	0.3391	0.7345
7	7:53174973:G:C	53174973	C	ADD	1536	1.576	4.647	-7.531	10.68	0.3392	0.7345
7	7:134095890:A:T	134095890	T	ADD	1536	1.904	5.613	-9.098	12.91	0.3392	0.7345
8	8:736697:G:T	736697	T	ADD	1536	-1.731	5.102	-11.73	8.269	-0.3392	0.7345
8	8:11475116:G:C	11475116	C	ADD	1536	-2.064	6.083	-13.99	9.859	-0.3393	0.7345
8	8:26852841:G:T	26852841	T	ADD	1536	3.144	9.269	-15.02	21.31	0.3392	0.7345
8	8:32432369:G:C	32432369	G	ADD	1536	1.88	5.544	-8.987	12.75	0.3392	0.7345
8	8:62090534:A:T	62090534	T	ADD	1536	-2.037	6.006	-13.81	9.734	-0.3392	0.7345
9	9:7032644:G:T	7032644	T	ADD	1536	-2.665	7.859	-18.07	12.74	-0.3391	0.7345
9	9:110465059:T:G	110465059	G	ADD	1536	1.417	4.178	-6.771	9.605	0.3392	0.7345
10	10:19879617:G:A	19879617	A	ADD	1536	-2.396	7.065	-16.24	11.45	-0.3392	0.7345
10	10:19882765:G:T	19882765	T	ADD	1536	-2.396	7.065	-16.24	11.45	-0.3392	0.7345
10	10:19884917:C:A	19884917	A	ADD	1536	-2.396	7.065	-16.24	11.45	-0.3392	0.7345
10	10:96486504:A:G	96486504	G	ADD	1536	-1.488	4.387	-10.09	7.11	-0.3393	0.7345
10	10:96487451:C:T	96487451	T	ADD	1536	-1.488	4.387	-10.09	7.11	-0.3393	0.7345
10	10:96490629:G:A	96490629	A	ADD	1536	-1.488	4.387	-10.09	7.11	-0.3393	0.7345
10	10:96491109:G:C	96491109	C	ADD	1536	-1.488	4.387	-10.09	7.11	-0.3393	0.7345
10	10:96493358:A:G	96493358	G	ADD	1536	-1.488	4.387	-10.09	7.11	-0.3393	0.7345
11	11:81589726:C:T	81589726	T	ADD	1536	1.657	4.887	-7.92	11.24	0.3392	0.7345
11	11:95936719:T:A	95936719	T	ADD	1536	-1.546	4.558	-10.48	7.388	-0.3393	0.7345
11	11:116924000:C:T	116924000	T	ADD	1536	-2.42	7.136	-16.41	11.57	-0.3391	0.7345
12	12:9933776:C:T	9933776	T	ADD	1536	-3.086	9.096	-20.91	14.74	-0.3392	0.7345
12	12:9934391:A:G	9934391	G	ADD	1536	-3.086	9.096	-20.91	14.74	-0.3392	0.7345
12	12:9934613:G:A	9934613	A	ADD	1536	-3.086	9.096	-20.91	14.74	-0.3392	0.7345
12	12:9935582:C:T	9935582	T	ADD	1536	-3.086	9.096	-20.91	14.74	-0.3392	0.7345
12	12:9935642:C:G	9935642	G	ADD	1536	-3.086	9.096	-20.91	14.74	-0.3392	0.7345
12	12:9935825:T:C	9935825	C	ADD	1536	-3.086	9.096	-20.91	14.74	-0.3392	0.7345
13	13:89002117:A:G	89002117	A	ADD	1536	1.454	4.286	-6.947	9.854	0.3392	0.7345
13	13:102858982:G:A	102858982	A	ADD	1536	1.904	5.612	-9.096	12.9	0.3392	0.7345
15	15:91330525:C:T	91330525	T	ADD	1536	1.908	5.626	-9.118	12.94	0.3392	0.7345
16	16:78018340:G:T	78018340	T	ADD	1536	1.679	4.948	-8.02	11.38	0.3392	0.7345
17	17:72117069:G:A	72117069	A	ADD	1536	1.523	4.49	-7.277	10.32	0.3392	0.7345
18	18:30342787:G:A	30342787	G	ADD	1536	-2.858	8.426	-19.37	13.66	-0.3392	0.7345
18	18:73797287:G:A	73797287	A	ADD	1536	1.48	4.363	-7.07	10.03	0.3393	0.7345
18	18:73797965:A:T	73797965	T	ADD	1536	1.48	4.363	-7.07	10.03	0.3393	0.7345
18	18:75084721:G:T	75084721	T	ADD	1536	-1.511	4.454	-10.24	7.219	-0.3392	0.7345
18	18:75084722:A:G	75084722	G	ADD	1536	-1.511	4.454	-10.24	7.219	-0.3392	0.7345
19	19:406724:A:G	406724	A	ADD	1536	-1.463	4.311	-9.912	6.987	-0.3393	0.7345
20	20:48434636:A:G	48434636	G	ADD	1536	-1.812	5.342	-12.28	8.658	-0.3392	0.7345
1	1:55854397:T:A	55854397	A	ADD	1536	-1.549	4.568	-10.5	7.404	-0.3391	0.7346
1	1:55856132:T:C	55856132	C	ADD	1536	-1.549	4.568	-10.5	7.404	-0.3391	0.7346
1	1:55859506:T:A	55859506	A	ADD	1536	-1.549	4.568	-10.5	7.404	-0.3391	0.7346
1	1:55865054:A:G	55865054	G	ADD	1536	-1.549	4.568	-10.5	7.404	-0.3391	0.7346
1	1:199444151:G:A	199444151	A	ADD	1536	1.846	5.443	-8.822	12.51	0.3391	0.7346
1	1:199444406:C:T	199444406	T	ADD	1536	1.846	5.443	-8.822	12.51	0.3391	0.7346
2	2:64814837:G:A	64814837	A	ADD	1536	-1.451	4.278	-9.836	6.935	-0.3391	0.7346
2	2:107941966:G:A	107941966	A	ADD	1536	3.31	9.761	-15.82	22.44	0.3391	0.7346
2	2:107942726:G:A	107942726	A	ADD	1536	3.31	9.761	-15.82	22.44	0.3391	0.7346
2	2:107946493:T:C	107946493	C	ADD	1536	3.31	9.761	-15.82	22.44	0.3391	0.7346
2	2:107947183:G:A	107947183	A	ADD	1536	3.31	9.761	-15.82	22.44	0.3391	0.7346
2	2:107948274:T:C	107948274	C	ADD	1536	3.31	9.761	-15.82	22.44	0.3391	0.7346
2	2:107958113:C:T	107958113	T	ADD	1536	3.31	9.761	-15.82	22.44	0.3391	0.7346
2	2:107961258:A:G	107961258	G	ADD	1536	3.31	9.761	-15.82	22.44	0.3391	0.7346
3	3:16877206:A:G	16877206	G	ADD	1536	-1.625	4.792	-11.02	7.767	-0.3391	0.7346
3	3:68108094:T:C	68108094	T	ADD	1536	1.444	4.258	-6.901	9.789	0.3391	0.7346
3	3:108018177:T:A	108018177	A	ADD	1536	1.752	5.165	-8.372	11.88	0.3391	0.7346
3	3:124225843:C:T	124225843	T	ADD	1536	1.614	4.761	-7.717	10.94	0.339	0.7346
3	3:165736177:G:T	165736177	T	ADD	1536	1.511	4.457	-7.224	10.25	0.3391	0.7346
3	3:165737888:A:G	165737888	G	ADD	1536	1.511	4.457	-7.224	10.25	0.3391	0.7346
3	3:165742482:A:G	165742482	G	ADD	1536	1.511	4.457	-7.224	10.25	0.3391	0.7346
3	3:165744574:T:C	165744574	C	ADD	1536	1.511	4.457	-7.224	10.25	0.3391	0.7346
3	3:165746828:A:G	165746828	G	ADD	1536	1.511	4.457	-7.224	10.25	0.3391	0.7346
4	4:147970052:C:T	147970052	T	ADD	1536	1.909	5.629	-9.124	12.94	0.3391	0.7346
4	4:167327059:G:A	167327059	G	ADD	1536	1.431	4.222	-6.843	9.706	0.3391	0.7346
4	4:182072648:C:T	182072648	T	ADD	1536	-1.56	4.601	-10.58	7.459	-0.339	0.7346
4	4:182513615:G:A	182513615	A	ADD	1536	-2.432	7.172	-16.49	11.62	-0.3391	0.7346
4	4:182516667:G:T	182516667	T	ADD	1536	-2.432	7.172	-16.49	11.62	-0.3391	0.7346
4	4:189351268:C:T	189351268	T	ADD	1536	-1.739	5.129	-11.79	8.314	-0.3391	0.7346
5	5:6286005:C:A	6286005	C	ADD	1536	-1.491	4.399	-10.11	7.13	-0.339	0.7346
5	5:146578854:G:A	146578854	A	ADD	1536	1.447	4.268	-6.918	9.812	0.3391	0.7346
5	5:150230950:G:A	150230950	A	ADD	1536	-1.464	4.317	-9.926	6.998	-0.3391	0.7346
5	5:150231945:T:C	150231945	C	ADD	1536	-1.464	4.317	-9.926	6.998	-0.3391	0.7346
5	5:150239471:G:T	150239471	T	ADD	1536	-1.464	4.317	-9.926	6.998	-0.3391	0.7346
5	5:150240076:C:T	150240076	T	ADD	1536	-1.464	4.317	-9.926	6.998	-0.3391	0.7346
6	6:32588703:G:C	32588703	C	ADD	1536	-2.1	6.193	-14.24	10.04	-0.339	0.7346
6	6:32589820:A:C	32589820	C	ADD	1536	-2.1	6.193	-14.24	10.04	-0.339	0.7346
6	6:32589923:C:T	32589923	T	ADD	1536	-2.1	6.193	-14.24	10.04	-0.339	0.7346
6	6:32590070:A:C	32590070	C	ADD	1536	-2.1	6.193	-14.24	10.04	-0.339	0.7346
6	6:32590153:C:T	32590153	T	ADD	1536	-2.1	6.193	-14.24	10.04	-0.339	0.7346
6	6:32590482:C:G	32590482	G	ADD	1536	-2.1	6.193	-14.24	10.04	-0.339	0.7346
6	6:32590771:T:C	32590771	C	ADD	1536	-2.1	6.193	-14.24	10.04	-0.339	0.7346
6	6:32590925:G:A	32590925	A	ADD	1536	-2.1	6.193	-14.24	10.04	-0.339	0.7346
6	6:55061694:C:T	55061694	T	ADD	1536	1.641	4.839	-7.843	11.12	0.3391	0.7346
6	6:55062451:G:T	55062451	T	ADD	1536	1.641	4.839	-7.843	11.12	0.3391	0.7346
6	6:81530532:A:G	81530532	G	ADD	1536	-1.763	5.198	-11.95	8.424	-0.3391	0.7346
6	6:81530542:G:T	81530542	T	ADD	1536	-1.763	5.198	-11.95	8.424	-0.3391	0.7346
6	6:81530608:A:G	81530608	G	ADD	1536	-1.763	5.198	-11.95	8.424	-0.3391	0.7346
6	6:81531268:A:G	81531268	G	ADD	1536	-1.763	5.198	-11.95	8.424	-0.3391	0.7346
6	6:81532096:T:C	81532096	C	ADD	1536	-1.763	5.198	-11.95	8.424	-0.3391	0.7346
6	6:81532671:G:T	81532671	T	ADD	1536	-1.763	5.198	-11.95	8.424	-0.3391	0.7346
6	6:81533395:A:C	81533395	C	ADD	1536	-1.763	5.198	-11.95	8.424	-0.3391	0.7346
6	6:81533680:G:A	81533680	A	ADD	1536	-1.763	5.198	-11.95	8.424	-0.3391	0.7346
6	6:81535888:T:C	81535888	C	ADD	1536	-1.763	5.198	-11.95	8.424	-0.3391	0.7346
6	6:81535946:A:G	81535946	G	ADD	1536	-1.763	5.198	-11.95	8.424	-0.3391	0.7346
6	6:81536002:A:C	81536002	C	ADD	1536	-1.763	5.198	-11.95	8.424	-0.3391	0.7346
6	6:81536714:C:T	81536714	T	ADD	1536	-1.763	5.198	-11.95	8.424	-0.3391	0.7346
6	6:81537215:C:T	81537215	T	ADD	1536	-1.763	5.198	-11.95	8.424	-0.3391	0.7346
6	6:81537598:T:A	81537598	A	ADD	1536	-1.763	5.198	-11.95	8.424	-0.3391	0.7346
6	6:81538250:G:T	81538250	T	ADD	1536	-1.763	5.198	-11.95	8.424	-0.3391	0.7346
6	6:81538676:G:T	81538676	T	ADD	1536	-1.763	5.198	-11.95	8.424	-0.3391	0.7346
6	6:81538693:G:A	81538693	A	ADD	1536	-1.763	5.198	-11.95	8.424	-0.3391	0.7346
6	6:81538812:A:G	81538812	G	ADD	1536	-1.763	5.198	-11.95	8.424	-0.3391	0.7346
6	6:81539500:C:T	81539500	T	ADD	1536	-1.763	5.198	-11.95	8.424	-0.3391	0.7346
6	6:81540451:C:A	81540451	A	ADD	1536	-1.763	5.198	-11.95	8.424	-0.3391	0.7346
6	6:81540969:C:A	81540969	A	ADD	1536	-1.763	5.198	-11.95	8.424	-0.3391	0.7346
6	6:81541315:T:C	81541315	C	ADD	1536	-1.763	5.198	-11.95	8.424	-0.3391	0.7346
6	6:81541545:G:A	81541545	A	ADD	1536	-1.763	5.198	-11.95	8.424	-0.3391	0.7346
6	6:81542103:C:A	81542103	A	ADD	1536	-1.763	5.198	-11.95	8.424	-0.3391	0.7346
6	6:81542909:C:A	81542909	A	ADD	1536	-1.763	5.198	-11.95	8.424	-0.3391	0.7346
6	6:81543213:C:G	81543213	G	ADD	1536	-1.763	5.198	-11.95	8.424	-0.3391	0.7346
6	6:81545836:C:T	81545836	T	ADD	1536	-1.763	5.198	-11.95	8.424	-0.3391	0.7346
6	6:81546063:A:G	81546063	G	ADD	1536	-1.763	5.198	-11.95	8.424	-0.3391	0.7346
6	6:81546265:A:G	81546265	G	ADD	1536	-1.763	5.198	-11.95	8.424	-0.3391	0.7346
6	6:81546311:T:A	81546311	A	ADD	1536	-1.763	5.198	-11.95	8.424	-0.3391	0.7346
6	6:81546837:C:A	81546837	A	ADD	1536	-1.763	5.198	-11.95	8.424	-0.3391	0.7346
6	6:81546869:G:A	81546869	A	ADD	1536	-1.763	5.198	-11.95	8.424	-0.3391	0.7346
6	6:81546969:A:G	81546969	G	ADD	1536	-1.763	5.198	-11.95	8.424	-0.3391	0.7346
6	6:81551377:C:T	81551377	T	ADD	1536	-1.763	5.198	-11.95	8.424	-0.3391	0.7346
6	6:81551526:C:T	81551526	T	ADD	1536	-1.763	5.198	-11.95	8.424	-0.3391	0.7346
6	6:81551637:T:C	81551637	C	ADD	1536	-1.763	5.198	-11.95	8.424	-0.3391	0.7346
6	6:81552770:G:C	81552770	C	ADD	1536	-1.763	5.198	-11.95	8.424	-0.3391	0.7346
6	6:81553129:T:A	81553129	A	ADD	1536	-1.763	5.198	-11.95	8.424	-0.3391	0.7346
6	6:81553180:G:A	81553180	A	ADD	1536	-1.763	5.198	-11.95	8.424	-0.3391	0.7346
6	6:81553486:C:A	81553486	A	ADD	1536	-1.763	5.198	-11.95	8.424	-0.3391	0.7346
6	6:81553767:G:C	81553767	C	ADD	1536	-1.763	5.198	-11.95	8.424	-0.3391	0.7346
6	6:81554464:C:T	81554464	T	ADD	1536	-1.763	5.198	-11.95	8.424	-0.3391	0.7346
6	6:81554625:T:C	81554625	C	ADD	1536	-1.763	5.198	-11.95	8.424	-0.3391	0.7346
6	6:81554939:G:A	81554939	A	ADD	1536	-1.763	5.198	-11.95	8.424	-0.3391	0.7346
6	6:81556395:A:G	81556395	G	ADD	1536	-1.763	5.198	-11.95	8.424	-0.3391	0.7346
6	6:81556870:C:T	81556870	T	ADD	1536	-1.763	5.198	-11.95	8.424	-0.3391	0.7346
6	6:81557193:A:T	81557193	T	ADD	1536	-1.763	5.198	-11.95	8.424	-0.3391	0.7346
6	6:81557212:T:C	81557212	C	ADD	1536	-1.763	5.198	-11.95	8.424	-0.3391	0.7346
6	6:81557259:T:A	81557259	A	ADD	1536	-1.763	5.198	-11.95	8.424	-0.3391	0.7346
6	6:81557490:C:T	81557490	T	ADD	1536	-1.763	5.198	-11.95	8.424	-0.3391	0.7346
6	6:81557612:C:T	81557612	T	ADD	1536	-1.763	5.198	-11.95	8.424	-0.3391	0.7346
6	6:81558351:T:C	81558351	C	ADD	1536	-1.763	5.198	-11.95	8.424	-0.3391	0.7346
6	6:81558377:A:C	81558377	C	ADD	1536	-1.763	5.198	-11.95	8.424	-0.3391	0.7346
6	6:81558846:T:G	81558846	G	ADD	1536	-1.763	5.198	-11.95	8.424	-0.3391	0.7346
6	6:81561100:G:A	81561100	A	ADD	1536	-1.763	5.198	-11.95	8.424	-0.3391	0.7346
6	6:81562294:T:C	81562294	C	ADD	1536	-1.763	5.198	-11.95	8.424	-0.3391	0.7346
6	6:81562788:T:C	81562788	C	ADD	1536	-1.763	5.198	-11.95	8.424	-0.3391	0.7346
6	6:81562995:A:G	81562995	G	ADD	1536	-1.763	5.198	-11.95	8.424	-0.3391	0.7346
6	6:81563039:G:A	81563039	A	ADD	1536	-1.763	5.198	-11.95	8.424	-0.3391	0.7346
6	6:81563069:A:T	81563069	T	ADD	1536	-1.763	5.198	-11.95	8.424	-0.3391	0.7346
6	6:81563220:C:T	81563220	T	ADD	1536	-1.763	5.198	-11.95	8.424	-0.3391	0.7346
6	6:81563333:T:G	81563333	G	ADD	1536	-1.763	5.198	-11.95	8.424	-0.3391	0.7346
6	6:81563944:A:C	81563944	C	ADD	1536	-1.763	5.198	-11.95	8.424	-0.3391	0.7346
6	6:81564015:T:C	81564015	C	ADD	1536	-1.763	5.198	-11.95	8.424	-0.3391	0.7346
6	6:81564484:C:T	81564484	T	ADD	1536	-1.763	5.198	-11.95	8.424	-0.3391	0.7346
6	6:81567669:A:C	81567669	C	ADD	1536	-1.763	5.198	-11.95	8.424	-0.3391	0.7346
6	6:81568502:C:T	81568502	T	ADD	1536	-1.763	5.198	-11.95	8.424	-0.3391	0.7346
6	6:118998481:C:G	118998481	G	ADD	1536	1.527	4.503	-7.299	10.35	0.3391	0.7346
6	6:118998756:T:C	118998756	C	ADD	1536	1.527	4.503	-7.299	10.35	0.3391	0.7346
6	6:118999412:C:T	118999412	T	ADD	1536	1.527	4.503	-7.299	10.35	0.3391	0.7346
6	6:118999636:T:C	118999636	C	ADD	1536	1.527	4.503	-7.299	10.35	0.3391	0.7346
6	6:119000203:G:C	119000203	C	ADD	1536	1.527	4.503	-7.299	10.35	0.3391	0.7346
6	6:119000593:T:G	119000593	G	ADD	1536	1.527	4.503	-7.299	10.35	0.3391	0.7346
6	6:119001526:A:C	119001526	C	ADD	1536	1.527	4.503	-7.299	10.35	0.3391	0.7346
6	6:119001805:T:C	119001805	C	ADD	1536	1.527	4.503	-7.299	10.35	0.3391	0.7346
6	6:119001978:G:A	119001978	A	ADD	1536	1.527	4.503	-7.299	10.35	0.3391	0.7346
6	6:119002528:C:T	119002528	T	ADD	1536	1.527	4.503	-7.299	10.35	0.3391	0.7346
6	6:119002679:C:G	119002679	G	ADD	1536	1.527	4.503	-7.299	10.35	0.3391	0.7346
6	6:163781722:C:T	163781722	C	ADD	1536	1.439	4.242	-6.876	9.753	0.3391	0.7346
6	6:163781726:A:G	163781726	A	ADD	1536	1.439	4.242	-6.876	9.753	0.3391	0.7346
6	6:163782137:T:C	163782137	T	ADD	1536	1.439	4.242	-6.876	9.753	0.3391	0.7346
7	7:6651609:T:C	6651609	C	ADD	1536	3.223	9.506	-15.41	21.85	0.339	0.7346
7	7:43344247:C:T	43344247	C	ADD	1536	-1.425	4.201	-9.658	6.809	-0.3391	0.7346
7	7:53007382:C:T	53007382	T	ADD	1536	-1.604	4.73	-10.87	7.667	-0.339	0.7346
8	8:15533967:C:G	15533967	G	ADD	1536	1.453	4.286	-6.947	9.854	0.3391	0.7346
8	8:110717778:C:T	110717778	T	ADD	1536	-2.327	6.862	-15.78	11.12	-0.3391	0.7346
9	9:100948285:G:A	100948285	A	ADD	1536	1.446	4.264	-6.911	9.803	0.3391	0.7346
10	10:34215694:G:A	34215694	G	ADD	1536	-3.064	9.036	-20.78	14.65	-0.3391	0.7346
10	10:61479385:A:G	61479385	A	ADD	1536	-1.435	4.232	-9.729	6.859	-0.3391	0.7346
10	10:135340567:A:T	135340567	A	ADD	1536	-1.458	4.3	-9.887	6.97	-0.3391	0.7346
11	11:122504700:A:G	122504700	G	ADD	1536	1.568	4.624	-7.495	10.63	0.3391	0.7346
11	11:122507570:T:A	122507570	A	ADD	1536	1.568	4.624	-7.495	10.63	0.3391	0.7346
11	11:122508163:C:T	122508163	T	ADD	1536	1.568	4.624	-7.495	10.63	0.3391	0.7346
12	12:96447497:C:T	96447497	T	ADD	1536	-1.485	4.38	-10.07	7.1	-0.339	0.7346
12	12:96447847:A:G	96447847	G	ADD	1536	-1.485	4.38	-10.07	7.1	-0.339	0.7346
13	13:57671886:A:G	57671886	G	ADD	1536	-1.588	4.684	-10.77	7.592	-0.339	0.7346
13	13:57672994:A:G	57672994	G	ADD	1536	-1.588	4.684	-10.77	7.592	-0.339	0.7346
13	13:57679973:A:G	57679973	G	ADD	1536	-1.588	4.684	-10.77	7.592	-0.339	0.7346
13	13:76739741:T:G	76739741	G	ADD	1536	-1.58	4.659	-10.71	7.551	-0.3391	0.7346
14	14:103558413:G:A	103558413	A	ADD	1536	-1.45	4.276	-9.83	6.931	-0.3391	0.7346
16	16:51761505:A:T	51761505	T	ADD	1536	2.068	6.099	-9.885	14.02	0.3391	0.7346
16	16:84234481:C:A	84234481	A	ADD	1536	2.215	6.531	-10.59	15.01	0.3391	0.7346
16	16:86725801:G:A	86725801	G	ADD	1536	-1.502	4.431	-10.19	7.182	-0.3391	0.7346
19	19:51254550:A:G	51254550	A	ADD	1536	-1.705	5.03	-11.56	8.153	-0.339	0.7346
19	19:54666537:G:A	54666537	A	ADD	1536	-2.201	6.489	-14.92	10.52	-0.3391	0.7346
20	20:19323901:C:T	19323901	T	ADD	1536	-1.459	4.304	-9.894	6.976	-0.3391	0.7346
21	21:42773822:T:C	42773822	C	ADD	1536	2.322	6.847	-11.1	15.74	0.3391	0.7346
1	1:4169089:C:A	4169089	A	ADD	1536	2.527	7.455	-12.09	17.14	0.339	0.7347
1	1:10941475:C:T	10941475	T	ADD	1536	1.522	4.49	-7.279	10.32	0.3389	0.7347
1	1:14153837:A:G	14153837	A	ADD	1536	1.875	5.533	-8.97	12.72	0.3389	0.7347
1	1:62134264:C:T	62134264	T	ADD	1536	-1.534	4.526	-10.41	7.337	-0.339	0.7347
1	1:183545665:C:T	183545665	C	ADD	1536	-1.416	4.177	-9.604	6.771	-0.339	0.7347
1	1:183546061:G:A	183546061	G	ADD	1536	-1.416	4.177	-9.604	6.771	-0.339	0.7347
1	1:199499151:A:G	199499151	G	ADD	1536	-2.125	6.27	-14.41	10.16	-0.3389	0.7347
1	1:200226186:C:T	200226186	T	ADD	1536	-1.913	5.643	-12.97	9.147	-0.339	0.7347
1	1:200227924:C:T	200227924	T	ADD	1536	-1.913	5.643	-12.97	9.147	-0.339	0.7347
1	1:200228273:G:C	200228273	C	ADD	1536	-1.913	5.643	-12.97	9.147	-0.339	0.7347
1	1:200229160:A:G	200229160	G	ADD	1536	-1.913	5.643	-12.97	9.147	-0.339	0.7347
1	1:201771326:G:A	201771326	A	ADD	1536	-1.709	5.042	-11.59	8.173	-0.339	0.7347
1	1:233191368:C:A	233191368	A	ADD	1536	-1.702	5.023	-11.55	8.143	-0.3389	0.7347
2	2:60417997:C:A	60417997	A	ADD	1536	2.229	6.577	-10.66	15.12	0.3389	0.7347
2	2:60419647:C:G	60419647	G	ADD	1536	2.229	6.577	-10.66	15.12	0.3389	0.7347
2	2:60421687:A:G	60421687	G	ADD	1536	2.229	6.577	-10.66	15.12	0.3389	0.7347
3	3:55333286:G:A	55333286	A	ADD	1536	1.496	4.413	-7.154	10.15	0.339	0.7347
3	3:83536528:G:A	83536528	G	ADD	1536	1.464	4.318	-6.999	9.926	0.339	0.7347
3	3:157586108:A:T	157586108	A	ADD	1536	1.475	4.353	-7.057	10.01	0.3389	0.7347
3	3:159550129:T:C	159550129	C	ADD	1536	-1.555	4.587	-10.55	7.436	-0.339	0.7347
3	3:159551651:G:A	159551651	A	ADD	1536	-1.555	4.587	-10.55	7.436	-0.339	0.7347
3	3:159554958:T:G	159554958	G	ADD	1536	-1.555	4.587	-10.55	7.436	-0.339	0.7347
4	4:16825923:A:G	16825923	A	ADD	1536	-2.43	7.17	-16.48	11.62	-0.339	0.7347
4	4:30560844:T:C	30560844	C	ADD	1536	-1.624	4.79	-11.01	7.764	-0.339	0.7347
4	4:30561081:G:A	30561081	A	ADD	1536	-1.624	4.79	-11.01	7.764	-0.339	0.7347
4	4:30561289:C:A	30561289	A	ADD	1536	-1.624	4.79	-11.01	7.764	-0.339	0.7347
4	4:30562989:T:G	30562989	G	ADD	1536	-1.624	4.79	-11.01	7.764	-0.339	0.7347
4	4:30563216:G:A	30563216	A	ADD	1536	-1.624	4.79	-11.01	7.764	-0.339	0.7347
4	4:30563585:G:A	30563585	A	ADD	1536	-1.624	4.79	-11.01	7.764	-0.339	0.7347
4	4:30564356:C:T	30564356	T	ADD	1536	-1.624	4.79	-11.01	7.764	-0.339	0.7347
4	4:30564463:A:G	30564463	G	ADD	1536	-1.624	4.79	-11.01	7.764	-0.339	0.7347
4	4:30564793:C:T	30564793	T	ADD	1536	-1.624	4.79	-11.01	7.764	-0.339	0.7347
4	4:30565225:A:G	30565225	G	ADD	1536	-1.624	4.79	-11.01	7.764	-0.339	0.7347
4	4:30565678:A:C	30565678	C	ADD	1536	-1.624	4.79	-11.01	7.764	-0.339	0.7347
4	4:30565943:C:T	30565943	T	ADD	1536	-1.624	4.79	-11.01	7.764	-0.339	0.7347
4	4:30565990:A:T	30565990	T	ADD	1536	-1.624	4.79	-11.01	7.764	-0.339	0.7347
4	4:30566030:A:T	30566030	T	ADD	1536	-1.624	4.79	-11.01	7.764	-0.339	0.7347
4	4:30566311:A:G	30566311	G	ADD	1536	-1.624	4.79	-11.01	7.764	-0.339	0.7347
4	4:30568019:T:C	30568019	C	ADD	1536	-1.624	4.79	-11.01	7.764	-0.339	0.7347
4	4:30568193:T:C	30568193	C	ADD	1536	-1.624	4.79	-11.01	7.764	-0.339	0.7347
4	4:30568885:T:C	30568885	C	ADD	1536	-1.624	4.79	-11.01	7.764	-0.339	0.7347
4	4:30569255:T:C	30569255	C	ADD	1536	-1.624	4.79	-11.01	7.764	-0.339	0.7347
4	4:30569534:T:C	30569534	C	ADD	1536	-1.624	4.79	-11.01	7.764	-0.339	0.7347
4	4:79158715:G:C	79158715	G	ADD	1536	1.59	4.691	-7.605	10.78	0.3389	0.7347
5	5:3161006:G:A	3161006	A	ADD	1536	-1.91	5.636	-12.96	9.137	-0.3389	0.7347
5	5:3162758:T:C	3162758	C	ADD	1536	-1.91	5.636	-12.96	9.137	-0.3389	0.7347
5	5:3163599:C:T	3163599	T	ADD	1536	-1.91	5.636	-12.96	9.137	-0.3389	0.7347
5	5:3164301:G:A	3164301	A	ADD	1536	-1.91	5.636	-12.96	9.137	-0.3389	0.7347
5	5:3164306:T:C	3164306	C	ADD	1536	-1.91	5.636	-12.96	9.137	-0.3389	0.7347
5	5:3166581:G:A	3166581	A	ADD	1536	-1.91	5.636	-12.96	9.137	-0.3389	0.7347
5	5:3167060:T:C	3167060	C	ADD	1536	-1.91	5.636	-12.96	9.137	-0.3389	0.7347
5	5:3167456:T:C	3167456	C	ADD	1536	-1.91	5.636	-12.96	9.137	-0.3389	0.7347
5	5:3168502:A:T	3168502	T	ADD	1536	-1.91	5.636	-12.96	9.137	-0.3389	0.7347
5	5:36392434:T:C	36392434	C	ADD	1536	1.611	4.754	-7.706	10.93	0.3389	0.7347
5	5:38752991:G:A	38752991	A	ADD	1536	-1.533	4.522	-10.4	7.331	-0.3389	0.7347
5	5:179729967:C:T	179729967	T	ADD	1536	1.663	4.905	-7.952	11.28	0.3389	0.7347
6	6:23752689:T:G	23752689	G	ADD	1536	1.82	5.368	-8.702	12.34	0.339	0.7347
6	6:23752807:A:G	23752807	G	ADD	1536	1.82	5.368	-8.702	12.34	0.339	0.7347
6	6:23758615:C:A	23758615	A	ADD	1536	1.82	5.368	-8.702	12.34	0.339	0.7347
6	6:23759550:A:G	23759550	G	ADD	1536	1.82	5.368	-8.702	12.34	0.339	0.7347
6	6:23759865:G:A	23759865	A	ADD	1536	1.82	5.368	-8.702	12.34	0.339	0.7347
6	6:23760659:G:A	23760659	A	ADD	1536	1.82	5.368	-8.702	12.34	0.339	0.7347
6	6:23762851:G:T	23762851	T	ADD	1536	1.82	5.368	-8.702	12.34	0.339	0.7347
6	6:23770968:T:A	23770968	A	ADD	1536	1.82	5.368	-8.702	12.34	0.339	0.7347
6	6:150659847:G:A	150659847	A	ADD	1536	-1.609	4.747	-10.91	7.694	-0.339	0.7347
6	6:166856075:G:A	166856075	A	ADD	1536	-2.415	7.124	-16.38	11.55	-0.3389	0.7347
7	7:76883110:T:C	76883110	T	ADD	1536	1.446	4.266	-6.915	9.806	0.339	0.7347
7	7:76883279:A:G	76883279	A	ADD	1536	1.446	4.266	-6.915	9.806	0.339	0.7347
8	8:2088248:G:A	2088248	A	ADD	1536	1.654	4.88	-7.91	11.22	0.3389	0.7347
8	8:2088320:G:A	2088320	A	ADD	1536	1.654	4.88	-7.91	11.22	0.3389	0.7347
8	8:107688229:G:C	107688229	C	ADD	1536	-1.879	5.543	-12.74	8.986	-0.339	0.7347
8	8:107691995:T:A	107691995	A	ADD	1536	-1.879	5.543	-12.74	8.986	-0.339	0.7347
8	8:107692562:T:C	107692562	C	ADD	1536	-1.879	5.543	-12.74	8.986	-0.339	0.7347
8	8:107698016:G:A	107698016	A	ADD	1536	-1.879	5.543	-12.74	8.986	-0.339	0.7347
8	8:107698907:A:G	107698907	G	ADD	1536	-1.879	5.543	-12.74	8.986	-0.339	0.7347
8	8:107713551:C:T	107713551	T	ADD	1536	-1.879	5.543	-12.74	8.986	-0.339	0.7347
8	8:107715731:G:A	107715731	A	ADD	1536	-1.879	5.543	-12.74	8.986	-0.339	0.7347
8	8:107716453:G:A	107716453	A	ADD	1536	-1.879	5.543	-12.74	8.986	-0.339	0.7347
8	8:107730711:G:A	107730711	A	ADD	1536	-1.879	5.543	-12.74	8.986	-0.339	0.7347
8	8:110653697:A:G	110653697	G	ADD	1536	-1.439	4.245	-9.759	6.881	-0.339	0.7347
8	8:120401675:A:G	120401675	G	ADD	1536	-2.065	6.092	-14.01	9.876	-0.3389	0.7347
8	8:120402090:G:A	120402090	A	ADD	1536	-2.065	6.092	-14.01	9.876	-0.3389	0.7347
8	8:125911763:G:A	125911763	A	ADD	1536	1.628	4.802	-7.785	11.04	0.3389	0.7347
9	9:85199940:T:C	85199940	T	ADD	1536	1.438	4.243	-6.878	9.754	0.3389	0.7347
9	9:85200045:A:G	85200045	A	ADD	1536	1.438	4.243	-6.878	9.754	0.3389	0.7347
10	10:31124111:G:A	31124111	A	ADD	1536	-1.445	4.264	-9.802	6.911	-0.339	0.7347
11	11:19748584:A:G	19748584	G	ADD	1536	1.556	4.591	-7.442	10.55	0.339	0.7347
12	12:43013058:A:G	43013058	G	ADD	1536	2.359	6.962	-11.29	16.01	0.3389	0.7347
12	12:104024898:G:T	104024898	T	ADD	1536	-1.539	4.541	-10.44	7.36	-0.3389	0.7347
12	12:104024899:C:T	104024899	T	ADD	1536	-1.539	4.541	-10.44	7.36	-0.3389	0.7347
12	12:114574608:T:C	114574608	C	ADD	1536	1.499	4.421	-7.166	10.16	0.339	0.7347
14	14:56323420:G:A	56323420	A	ADD	1536	-1.798	5.305	-12.19	8.599	-0.3389	0.7347
14	14:56325157:A:G	56325157	G	ADD	1536	-1.798	5.305	-12.19	8.599	-0.3389	0.7347
14	14:56326393:G:A	56326393	A	ADD	1536	-1.798	5.305	-12.19	8.599	-0.3389	0.7347
14	14:56329057:T:C	56329057	C	ADD	1536	-1.798	5.305	-12.19	8.599	-0.3389	0.7347
14	14:86139659:C:T	86139659	T	ADD	1536	1.442	4.256	-6.899	9.784	0.3389	0.7347
15	15:68198622:G:A	68198622	G	ADD	1536	1.674	4.938	-8.004	11.35	0.339	0.7347
15	15:75067625:C:T	75067625	T	ADD	1536	1.754	5.175	-8.39	11.9	0.3389	0.7347
15	15:75070518:G:A	75070518	A	ADD	1536	1.754	5.175	-8.39	11.9	0.3389	0.7347
16	16:50433366:G:A	50433366	A	ADD	1536	1.533	4.523	-7.333	10.4	0.3389	0.7347
16	16:78905250:C:T	78905250	T	ADD	1536	-1.445	4.264	-9.802	6.912	-0.339	0.7347
17	17:39097573:G:A	39097573	A	ADD	1536	1.6	4.722	-7.654	10.85	0.3389	0.7347
18	18:1734851:C:T	1734851	T	ADD	1536	1.66	4.898	-7.939	11.26	0.3389	0.7347
19	19:51428914:G:A	51428914	A	ADD	1536	2.721	8.028	-13.01	18.45	0.3389	0.7347
19	19:51429512:A:G	51429512	G	ADD	1536	2.721	8.028	-13.01	18.45	0.3389	0.7347
20	20:18666258:A:G	18666258	G	ADD	1536	2.263	6.677	-10.82	15.35	0.339	0.7347
20	20:38305767:C:T	38305767	T	ADD	1536	-1.64	4.838	-11.12	7.843	-0.339	0.7347
1	1:94456567:C:T	94456567	T	ADD	1536	-2.315	6.831	-15.7	11.07	-0.3389	0.7348
1	1:105088412:G:T	105088412	T	ADD	1536	2.399	7.081	-11.48	16.28	0.3388	0.7348
1	1:105092201:C:G	105092201	G	ADD	1536	2.399	7.081	-11.48	16.28	0.3388	0.7348
1	1:105097905:G:A	105097905	A	ADD	1536	2.399	7.081	-11.48	16.28	0.3388	0.7348
1	1:115736401:G:A	115736401	A	ADD	1536	-1.929	5.691	-13.08	9.226	-0.3389	0.7348
1	1:211877167:A:T	211877167	T	ADD	1536	1.715	5.061	-8.204	11.63	0.3388	0.7348
1	1:211878052:G:A	211878052	A	ADD	1536	1.715	5.061	-8.204	11.63	0.3388	0.7348
2	2:57085546:A:G	57085546	G	ADD	1536	2.209	6.52	-10.57	14.99	0.3388	0.7348
2	2:233095677:T:A	233095677	A	ADD	1536	-1.46	4.308	-9.902	6.983	-0.3388	0.7348
3	3:23042313:C:A	23042313	A	ADD	1536	2.839	8.379	-13.58	19.26	0.3389	0.7348
3	3:115230025:T:C	115230025	T	ADD	1536	1.421	4.193	-6.797	9.638	0.3389	0.7348
3	3:148124782:C:T	148124782	T	ADD	1536	-1.643	4.848	-11.14	7.858	-0.3389	0.7348
4	4:21550788:A:G	21550788	G	ADD	1536	1.521	4.488	-7.276	10.32	0.3388	0.7348
4	4:21550818:T:C	21550818	C	ADD	1536	1.521	4.488	-7.276	10.32	0.3388	0.7348
4	4:21550956:T:C	21550956	C	ADD	1536	1.521	4.488	-7.276	10.32	0.3388	0.7348
4	4:21550967:G:A	21550967	A	ADD	1536	1.521	4.488	-7.276	10.32	0.3388	0.7348
4	4:21551002:C:T	21551002	T	ADD	1536	1.521	4.488	-7.276	10.32	0.3388	0.7348
4	4:111727729:A:G	111727729	G	ADD	1536	1.738	5.13	-8.317	11.79	0.3389	0.7348
4	4:111730412:A:C	111730412	C	ADD	1536	1.738	5.13	-8.317	11.79	0.3389	0.7348
4	4:122816005:A:T	122816005	T	ADD	1536	1.891	5.583	-9.051	12.83	0.3387	0.7348
4	4:122816936:C:T	122816936	T	ADD	1536	1.891	5.583	-9.051	12.83	0.3387	0.7348
4	4:157406428:G:A	157406428	A	ADD	1536	1.516	4.475	-7.254	10.29	0.3388	0.7348
4	4:164682663:T:C	164682663	C	ADD	1536	-3.001	8.857	-20.36	14.36	-0.3388	0.7348
5	5:38739064:A:G	38739064	G	ADD	1536	-2.832	8.359	-19.21	13.55	-0.3388	0.7348
5	5:38739656:G:A	38739656	A	ADD	1536	-2.832	8.359	-19.21	13.55	-0.3388	0.7348
5	5:38739948:G:A	38739948	A	ADD	1536	-2.832	8.359	-19.21	13.55	-0.3388	0.7348
5	5:38746261:C:T	38746261	T	ADD	1536	-2.832	8.359	-19.21	13.55	-0.3388	0.7348
5	5:53718553:A:C	53718553	C	ADD	1536	-1.462	4.315	-9.919	6.995	-0.3388	0.7348
5	5:75941582:T:A	75941582	T	ADD	1536	1.43	4.22	-6.842	9.701	0.3388	0.7348
5	5:75941650:T:C	75941650	T	ADD	1536	1.43	4.22	-6.842	9.701	0.3388	0.7348
5	5:75941978:A:G	75941978	A	ADD	1536	1.43	4.22	-6.842	9.701	0.3388	0.7348
5	5:95186532:G:C	95186532	G	ADD	1536	-1.624	4.794	-11.02	7.771	-0.3388	0.7348
5	5:140789933:G:A	140789933	A	ADD	1536	-1.758	5.187	-11.92	8.409	-0.3388	0.7348
5	5:140797339:C:A	140797339	A	ADD	1536	-1.758	5.187	-11.92	8.409	-0.3388	0.7348
5	5:140803492:T:C	140803492	C	ADD	1536	-1.758	5.187	-11.92	8.409	-0.3388	0.7348
5	5:168270853:A:G	168270853	G	ADD	1536	-1.634	4.823	-11.09	7.818	-0.3388	0.7348
6	6:93137794:G:A	93137794	A	ADD	1536	-1.543	4.555	-10.47	7.384	-0.3388	0.7348
6	6:93139067:G:A	93139067	A	ADD	1536	-1.543	4.555	-10.47	7.384	-0.3388	0.7348
6	6:141200608:A:G	141200608	G	ADD	1536	2.938	8.671	-14.06	19.93	0.3388	0.7348
7	7:3627841:A:G	3627841	G	ADD	1536	1.44	4.251	-6.891	9.771	0.3388	0.7348
7	7:25918152:G:A	25918152	A	ADD	1536	-1.465	4.324	-9.94	7.009	-0.3389	0.7348
7	7:88548141:C:T	88548141	T	ADD	1536	-1.48	4.369	-10.04	7.083	-0.3388	0.7348
7	7:141947699:G:T	141947699	T	ADD	1536	-2.093	6.178	-14.2	10.02	-0.3388	0.7348
7	7:141948533:A:G	141948533	G	ADD	1536	-2.093	6.178	-14.2	10.02	-0.3388	0.7348
7	7:141948554:G:T	141948554	T	ADD	1536	-2.093	6.178	-14.2	10.02	-0.3388	0.7348
8	8:70739986:G:T	70739986	G	ADD	1536	1.431	4.223	-6.846	9.707	0.3388	0.7348
8	8:112604109:G:A	112604109	A	ADD	1536	-1.895	5.592	-12.86	9.066	-0.3388	0.7348
8	8:112611423:A:C	112611423	C	ADD	1536	-1.895	5.592	-12.86	9.066	-0.3388	0.7348
8	8:142427390:A:G	142427390	G	ADD	1536	-1.792	5.288	-12.16	8.572	-0.3388	0.7348
9	9:93980843:G:A	93980843	A	ADD	1536	1.581	4.666	-7.564	10.73	0.3389	0.7348
9	9:130782849:G:A	130782849	A	ADD	1536	-2.029	5.991	-13.77	9.713	-0.3388	0.7348
10	10:24644589:A:C	24644589	C	ADD	1536	-1.611	4.756	-10.93	7.71	-0.3388	0.7348
11	11:69523592:A:G	69523592	A	ADD	1536	2.768	8.17	-13.25	18.78	0.3388	0.7348
11	11:100610546:T:C	100610546	C	ADD	1536	1.436	4.24	-6.874	9.746	0.3387	0.7348
11	11:131686214:A:G	131686214	A	ADD	1536	-1.423	4.2	-9.655	6.808	-0.3388	0.7348
12	12:116028767:T:C	116028767	C	ADD	1536	1.57	4.634	-7.513	10.65	0.3388	0.7348
13	13:23751313:T:C	23751313	C	ADD	1536	-1.865	5.505	-12.66	8.925	-0.3388	0.7348
14	14:56200473:C:G	56200473	G	ADD	1536	1.732	5.112	-8.287	11.75	0.3389	0.7348
16	16:12559637:G:A	12559637	A	ADD	1536	1.565	4.618	-7.486	10.62	0.3389	0.7348
20	20:30511108:G:A	30511108	A	ADD	1536	-1.466	4.326	-9.945	7.013	-0.3388	0.7348
1	1:105717631:A:G	105717631	A	ADD	1536	-1.452	4.287	-9.854	6.95	-0.3387	0.7349
2	2:29291302:C:T	29291302	T	ADD	1536	1.503	4.439	-7.198	10.2	0.3386	0.7349
2	2:45281143:C:T	45281143	T	ADD	1536	1.666	4.92	-7.976	11.31	0.3386	0.7349
2	2:54801856:G:A	54801856	A	ADD	1536	2.436	7.194	-11.66	16.54	0.3387	0.7349
2	2:137236609:G:C	137236609	C	ADD	1536	-2.826	8.342	-19.18	13.53	-0.3387	0.7349
2	2:137271098:A:C	137271098	C	ADD	1536	-2.826	8.342	-19.18	13.53	-0.3387	0.7349
2	2:137279152:G:C	137279152	C	ADD	1536	-2.826	8.342	-19.18	13.53	-0.3387	0.7349
2	2:137282087:A:G	137282087	G	ADD	1536	-2.826	8.342	-19.18	13.53	-0.3387	0.7349
2	2:137289452:C:A	137289452	A	ADD	1536	-2.826	8.342	-19.18	13.53	-0.3387	0.7349
2	2:239116152:G:A	239116152	A	ADD	1536	-2.125	6.277	-14.43	10.18	-0.3386	0.7349
3	3:32386351:G:C	32386351	C	ADD	1536	1.844	5.444	-8.826	12.51	0.3387	0.7349
3	3:32387367:G:C	32387367	C	ADD	1536	1.844	5.444	-8.826	12.51	0.3387	0.7349
3	3:32387513:G:C	32387513	C	ADD	1536	1.844	5.444	-8.826	12.51	0.3387	0.7349
3	3:80143818:A:G	80143818	G	ADD	1536	-2.093	6.18	-14.2	10.02	-0.3387	0.7349
3	3:173869524:G:T	173869524	G	ADD	1536	1.419	4.189	-6.791	9.629	0.3387	0.7349
3	3:173869744:A:G	173869744	A	ADD	1536	1.419	4.189	-6.791	9.629	0.3387	0.7349
3	3:173869775:G:A	173869775	G	ADD	1536	1.419	4.189	-6.791	9.629	0.3387	0.7349
3	3:173870341:T:C	173870341	T	ADD	1536	1.419	4.189	-6.791	9.629	0.3387	0.7349
3	3:173871106:T:G	173871106	T	ADD	1536	1.419	4.189	-6.791	9.629	0.3387	0.7349
4	4:109744922:C:T	109744922	T	ADD	1536	2.105	6.217	-10.08	14.29	0.3386	0.7349
4	4:109749171:T:C	109749171	C	ADD	1536	2.105	6.217	-10.08	14.29	0.3386	0.7349
4	4:133283725:G:A	133283725	A	ADD	1536	1.558	4.599	-7.456	10.57	0.3387	0.7349
4	4:133571504:A:G	133571504	G	ADD	1536	1.589	4.692	-7.607	10.79	0.3387	0.7349
4	4:133571519:A:C	133571519	C	ADD	1536	1.589	4.692	-7.607	10.79	0.3387	0.7349
4	4:165618652:T:A	165618652	A	ADD	1536	-1.944	5.741	-13.2	9.308	-0.3387	0.7349
5	5:52057300:T:C	52057300	C	ADD	1536	-2.22	6.555	-15.07	10.63	-0.3387	0.7349
5	5:80307875:G:T	80307875	T	ADD	1536	-1.472	4.347	-9.992	7.047	-0.3387	0.7349
5	5:107030903:T:C	107030903	C	ADD	1536	-2.256	6.659	-15.31	10.8	-0.3387	0.7349
5	5:131785770:T:G	131785770	T	ADD	1536	1.475	4.355	-7.061	10.01	0.3387	0.7349
6	6:29344036:C:T	29344036	T	ADD	1536	-1.722	5.085	-11.69	8.244	-0.3387	0.7349
6	6:29344083:A:G	29344083	G	ADD	1536	-1.722	5.085	-11.69	8.244	-0.3387	0.7349
6	6:33675851:A:C	33675851	C	ADD	1536	2.763	8.157	-13.22	18.75	0.3387	0.7349
6	6:66689252:G:A	66689252	A	ADD	1536	1.503	4.437	-7.194	10.2	0.3387	0.7349
6	6:70029389:A:C	70029389	C	ADD	1536	1.94	5.728	-9.287	13.17	0.3387	0.7349
6	6:100661466:C:T	100661466	T	ADD	1536	-1.899	5.607	-12.89	9.091	-0.3387	0.7349
6	6:100674123:G:A	100674123	A	ADD	1536	-1.899	5.607	-12.89	9.091	-0.3387	0.7349
6	6:110156179:A:G	110156179	A	ADD	1536	1.559	4.603	-7.462	10.58	0.3387	0.7349
6	6:133014991:G:A	133014991	A	ADD	1536	-1.462	4.317	-9.923	6.999	-0.3387	0.7349
6	6:134997494:A:C	134997494	C	ADD	1536	-2.116	6.249	-14.37	10.13	-0.3387	0.7349
6	6:134998522:A:G	134998522	G	ADD	1536	-2.116	6.249	-14.37	10.13	-0.3387	0.7349
6	6:134998886:G:A	134998886	A	ADD	1536	-2.116	6.249	-14.37	10.13	-0.3387	0.7349
6	6:134999058:A:C	134999058	C	ADD	1536	-2.116	6.249	-14.37	10.13	-0.3387	0.7349
6	6:145122145:G:A	145122145	A	ADD	1536	1.769	5.223	-8.469	12.01	0.3387	0.7349
6	6:160427882:T:C	160427882	T	ADD	1536	-1.477	4.36	-10.02	7.069	-0.3387	0.7349
6	6:165345491:T:G	165345491	G	ADD	1536	2.273	6.712	-10.88	15.43	0.3387	0.7349
7	7:30964145:C:T	30964145	T	ADD	1536	-1.621	4.787	-11	7.761	-0.3387	0.7349
7	7:45433142:C:A	45433142	A	ADD	1536	3.329	9.83	-15.94	22.59	0.3386	0.7349
7	7:45436543:G:C	45436543	C	ADD	1536	3.329	9.83	-15.94	22.59	0.3386	0.7349
7	7:96150233:A:G	96150233	G	ADD	1536	-2.355	6.953	-15.98	11.27	-0.3387	0.7349
8	8:6884600:G:C	6884600	C	ADD	1536	2.557	7.549	-12.24	17.35	0.3387	0.7349
8	8:61120512:G:A	61120512	A	ADD	1536	1.866	5.509	-8.932	12.66	0.3387	0.7349
8	8:97576854:G:A	97576854	A	ADD	1536	2.072	6.12	-9.922	14.07	0.3386	0.7349
8	8:97578168:C:T	97578168	T	ADD	1536	2.072	6.12	-9.922	14.07	0.3386	0.7349
8	8:138214895:C:G	138214895	G	ADD	1536	2.204	6.507	-10.55	14.96	0.3387	0.7349
10	10:65050659:A:G	65050659	G	ADD	1536	1.542	4.553	-7.382	10.47	0.3387	0.7349
10	10:94262961:G:A	94262961	A	ADD	1536	-3.162	9.337	-21.46	15.14	-0.3386	0.7349
10	10:94264934:C:T	94264934	T	ADD	1536	-3.162	9.337	-21.46	15.14	-0.3386	0.7349
10	10:94272409:T:C	94272409	C	ADD	1536	-3.162	9.337	-21.46	15.14	-0.3386	0.7349
10	10:94277469:C:T	94277469	T	ADD	1536	-3.162	9.337	-21.46	15.14	-0.3386	0.7349
10	10:94278843:G:A	94278843	A	ADD	1536	-3.162	9.337	-21.46	15.14	-0.3386	0.7349
10	10:94279981:T:C	94279981	C	ADD	1536	-3.162	9.337	-21.46	15.14	-0.3386	0.7349
10	10:94280724:T:C	94280724	C	ADD	1536	-3.162	9.337	-21.46	15.14	-0.3386	0.7349
10	10:94280911:A:G	94280911	G	ADD	1536	-3.162	9.337	-21.46	15.14	-0.3386	0.7349
10	10:106067362:A:G	106067362	G	ADD	1536	2.396	7.073	-11.47	16.26	0.3387	0.7349
10	10:109873516:G:A	109873516	A	ADD	1536	-2.319	6.847	-15.74	11.1	-0.3386	0.7349
11	11:87853165:C:T	87853165	C	ADD	1536	-1.414	4.176	-9.598	6.77	-0.3387	0.7349
11	11:133797646:A:C	133797646	C	ADD	1536	1.504	4.439	-7.197	10.2	0.3387	0.7349
12	12:45611756:C:T	45611756	T	ADD	1536	-3.165	9.346	-21.48	15.15	-0.3386	0.7349
12	12:45613148:G:A	45613148	A	ADD	1536	-3.165	9.346	-21.48	15.15	-0.3386	0.7349
12	12:45615906:C:T	45615906	T	ADD	1536	-3.165	9.346	-21.48	15.15	-0.3386	0.7349
12	12:45616949:A:G	45616949	G	ADD	1536	-3.165	9.346	-21.48	15.15	-0.3386	0.7349
12	12:45617996:G:T	45617996	T	ADD	1536	-3.165	9.346	-21.48	15.15	-0.3386	0.7349
12	12:45623666:G:A	45623666	A	ADD	1536	-3.165	9.346	-21.48	15.15	-0.3386	0.7349
12	12:45624822:G:A	45624822	A	ADD	1536	-3.165	9.346	-21.48	15.15	-0.3386	0.7349
12	12:45627336:A:G	45627336	G	ADD	1536	-3.165	9.346	-21.48	15.15	-0.3386	0.7349
12	12:45629396:T:C	45629396	C	ADD	1536	-3.165	9.346	-21.48	15.15	-0.3386	0.7349
12	12:45629851:A:G	45629851	G	ADD	1536	-3.165	9.346	-21.48	15.15	-0.3386	0.7349
12	12:45630987:C:T	45630987	T	ADD	1536	-3.165	9.346	-21.48	15.15	-0.3386	0.7349
12	12:45630988:A:G	45630988	G	ADD	1536	-3.165	9.346	-21.48	15.15	-0.3386	0.7349
12	12:45631607:G:A	45631607	A	ADD	1536	-3.165	9.346	-21.48	15.15	-0.3386	0.7349
12	12:45634206:T:C	45634206	C	ADD	1536	-3.165	9.346	-21.48	15.15	-0.3386	0.7349
12	12:45634232:C:T	45634232	T	ADD	1536	-3.165	9.346	-21.48	15.15	-0.3386	0.7349
12	12:45636783:G:T	45636783	T	ADD	1536	-3.165	9.346	-21.48	15.15	-0.3386	0.7349
12	12:45636840:T:G	45636840	G	ADD	1536	-3.165	9.346	-21.48	15.15	-0.3386	0.7349
12	12:45637523:G:A	45637523	A	ADD	1536	-3.165	9.346	-21.48	15.15	-0.3386	0.7349
12	12:45637543:A:G	45637543	G	ADD	1536	-3.165	9.346	-21.48	15.15	-0.3386	0.7349
12	12:45639057:A:G	45639057	G	ADD	1536	-3.165	9.346	-21.48	15.15	-0.3386	0.7349
12	12:45641203:G:T	45641203	T	ADD	1536	-3.165	9.346	-21.48	15.15	-0.3386	0.7349
12	12:45642407:G:A	45642407	A	ADD	1536	-3.165	9.346	-21.48	15.15	-0.3386	0.7349
12	12:45642589:G:C	45642589	C	ADD	1536	-3.165	9.346	-21.48	15.15	-0.3386	0.7349
12	12:45643275:A:G	45643275	G	ADD	1536	-3.165	9.346	-21.48	15.15	-0.3386	0.7349
12	12:45645503:G:A	45645503	A	ADD	1536	-3.165	9.346	-21.48	15.15	-0.3386	0.7349
12	12:45645808:A:T	45645808	T	ADD	1536	-3.165	9.346	-21.48	15.15	-0.3386	0.7349
12	12:45645900:G:A	45645900	A	ADD	1536	-3.165	9.346	-21.48	15.15	-0.3386	0.7349
12	12:45646701:A:G	45646701	G	ADD	1536	-3.165	9.346	-21.48	15.15	-0.3386	0.7349
12	12:45648533:G:A	45648533	A	ADD	1536	-3.165	9.346	-21.48	15.15	-0.3386	0.7349
14	14:84226002:T:A	84226002	A	ADD	1536	1.443	4.26	-6.907	9.793	0.3387	0.7349
15	15:78424041:A:T	78424041	T	ADD	1536	2.06	6.082	-9.861	13.98	0.3387	0.7349
15	15:96306170:T:C	96306170	C	ADD	1536	-1.585	4.68	-10.76	7.587	-0.3387	0.7349
16	16:9722180:C:G	9722180	G	ADD	1536	2.13	6.291	-10.2	14.46	0.3386	0.7349
16	16:57677573:G:A	57677573	A	ADD	1536	-1.458	4.305	-9.895	6.979	-0.3387	0.7349
16	16:81820516:A:G	81820516	G	ADD	1536	-1.465	4.325	-9.942	7.013	-0.3386	0.7349
16	16:86114573:A:T	86114573	T	ADD	1536	-1.519	4.484	-10.31	7.27	-0.3387	0.7349
16	16:86408342:G:T	86408342	G	ADD	1536	-1.602	4.73	-10.87	7.669	-0.3387	0.7349
17	17:52979985:T:C	52979985	C	ADD	1536	-1.538	4.542	-10.44	7.363	-0.3387	0.7349
18	18:54961812:C:A	54961812	A	ADD	1536	2.844	8.399	-13.62	19.31	0.3387	0.7349
1	1:170943197:A:C	170943197	C	ADD	1536	1.459	4.31	-6.989	9.906	0.3385	0.735
1	1:236546386:G:A	236546386	A	ADD	1536	-1.456	4.301	-9.886	6.974	-0.3385	0.735
2	2:26692968:A:G	26692968	G	ADD	1536	-2.301	6.796	-15.62	11.02	-0.3385	0.735
2	2:106187258:T:C	106187258	C	ADD	1536	-1.783	5.267	-12.11	8.54	-0.3385	0.735
2	2:135532157:C:T	135532157	T	ADD	1536	1.542	4.556	-7.387	10.47	0.3386	0.735
2	2:182581443:C:A	182581443	A	ADD	1536	-2.127	6.283	-14.44	10.19	-0.3385	0.735
3	3:22540745:A:T	22540745	T	ADD	1536	1.885	5.569	-9.03	12.8	0.3385	0.735
3	3:113232336:T:A	113232336	A	ADD	1536	2.387	7.05	-11.43	16.21	0.3385	0.735
3	3:179450648:G:A	179450648	A	ADD	1536	1.847	5.457	-8.848	12.54	0.3385	0.735
4	4:7841989:A:G	7841989	A	ADD	1536	1.482	4.377	-7.097	10.06	0.3385	0.735
5	5:29478911:G:A	29478911	G	ADD	1536	-1.425	4.209	-9.674	6.824	-0.3386	0.735
5	5:29479007:A:G	29479007	A	ADD	1536	-1.425	4.209	-9.674	6.824	-0.3386	0.735
5	5:165068758:C:A	165068758	A	ADD	1536	2.528	7.466	-12.1	17.16	0.3386	0.735
5	5:174026598:A:G	174026598	G	ADD	1536	1.959	5.787	-9.384	13.3	0.3386	0.735
6	6:24396432:G:A	24396432	A	ADD	1536	1.781	5.261	-8.531	12.09	0.3385	0.735
6	6:32681928:G:T	32681928	T	ADD	1536	1.616	4.773	-7.739	10.97	0.3386	0.735
6	6:39275282:A:G	39275282	G	ADD	1536	-1.396	4.124	-9.479	6.687	-0.3385	0.735
6	6:140274816:A:G	140274816	G	ADD	1536	-1.964	5.802	-13.34	9.408	-0.3385	0.735
6	6:140275905:T:G	140275905	G	ADD	1536	-1.964	5.802	-13.34	9.408	-0.3385	0.735
6	6:140277746:G:A	140277746	A	ADD	1536	-1.964	5.802	-13.34	9.408	-0.3385	0.735
6	6:140281417:C:T	140281417	T	ADD	1536	-1.964	5.802	-13.34	9.408	-0.3385	0.735
6	6:140283634:A:G	140283634	G	ADD	1536	-1.964	5.802	-13.34	9.408	-0.3385	0.735
6	6:140284350:A:G	140284350	G	ADD	1536	-1.964	5.802	-13.34	9.408	-0.3385	0.735
6	6:140285540:A:G	140285540	G	ADD	1536	-1.964	5.802	-13.34	9.408	-0.3385	0.735
6	6:140286364:A:T	140286364	T	ADD	1536	-1.964	5.802	-13.34	9.408	-0.3385	0.735
6	6:140294586:A:G	140294586	G	ADD	1536	-1.964	5.802	-13.34	9.408	-0.3385	0.735
6	6:140296384:C:A	140296384	A	ADD	1536	-1.964	5.802	-13.34	9.408	-0.3385	0.735
6	6:140296625:A:G	140296625	G	ADD	1536	-1.964	5.802	-13.34	9.408	-0.3385	0.735
6	6:140296694:G:C	140296694	C	ADD	1536	-1.964	5.802	-13.34	9.408	-0.3385	0.735
6	6:140298416:T:A	140298416	A	ADD	1536	-1.964	5.802	-13.34	9.408	-0.3385	0.735
6	6:140299541:T:C	140299541	C	ADD	1536	-1.964	5.802	-13.34	9.408	-0.3385	0.735
6	6:156154290:C:A	156154290	A	ADD	1536	1.671	4.935	-8.001	11.34	0.3386	0.735
6	6:156154402:C:A	156154402	A	ADD	1536	1.671	4.935	-8.001	11.34	0.3386	0.735
6	6:163549871:A:G	163549871	G	ADD	1536	-1.424	4.206	-9.668	6.82	-0.3386	0.735
6	6:163550269:A:C	163550269	C	ADD	1536	-1.424	4.206	-9.668	6.82	-0.3386	0.735
7	7:14093914:C:A	14093914	A	ADD	1536	1.587	4.687	-7.599	10.77	0.3385	0.735
7	7:57459271:C:T	57459271	T	ADD	1536	1.671	4.936	-8.003	11.35	0.3386	0.735
7	7:68057056:T:C	68057056	C	ADD	1536	1.582	4.674	-7.578	10.74	0.3385	0.735
7	7:147553968:T:C	147553968	C	ADD	1536	-1.831	5.408	-12.43	8.768	-0.3386	0.735
8	8:4640674:T:C	4640674	C	ADD	1536	1.522	4.495	-7.288	10.33	0.3385	0.735
8	8:90791611:T:C	90791611	T	ADD	1536	-1.388	4.1	-9.424	6.647	-0.3386	0.735
8	8:90792066:A:G	90792066	A	ADD	1536	-1.388	4.1	-9.424	6.647	-0.3386	0.735
8	8:90792127:A:C	90792127	A	ADD	1536	-1.388	4.1	-9.424	6.647	-0.3386	0.735
8	8:90796967:T:G	90796967	T	ADD	1536	-1.388	4.1	-9.424	6.647	-0.3386	0.735
8	8:90796968:C:T	90796968	C	ADD	1536	-1.388	4.1	-9.424	6.647	-0.3386	0.735
9	9:2500687:A:G	2500687	G	ADD	1536	-1.474	4.352	-10	7.056	-0.3386	0.735
9	9:107255755:C:A	107255755	A	ADD	1536	-1.481	4.374	-10.05	7.092	-0.3385	0.735
9	9:113560119:A:G	113560119	G	ADD	1536	-1.461	4.315	-9.919	6.997	-0.3385	0.735
9	9:113564305:A:C	113564305	C	ADD	1536	-1.461	4.315	-9.919	6.997	-0.3385	0.735
10	10:2401587:G:A	2401587	A	ADD	1536	1.8	5.317	-8.622	12.22	0.3386	0.735
10	10:50008136:G:T	50008136	T	ADD	1536	-1.47	4.343	-9.982	7.041	-0.3386	0.735
10	10:86045165:C:G	86045165	G	ADD	1536	-2.856	8.437	-19.39	13.68	-0.3385	0.735
10	10:86053185:C:T	86053185	T	ADD	1536	-2.856	8.437	-19.39	13.68	-0.3385	0.735
10	10:86053646:G:A	86053646	A	ADD	1536	-2.856	8.437	-19.39	13.68	-0.3385	0.735
10	10:86054311:G:A	86054311	A	ADD	1536	-2.856	8.437	-19.39	13.68	-0.3385	0.735
10	10:130045823:G:A	130045823	A	ADD	1536	-1.755	5.185	-11.92	8.407	-0.3385	0.735
11	11:4671465:A:G	4671465	G	ADD	1536	-1.813	5.354	-12.31	8.681	-0.3386	0.735
11	11:12358420:T:C	12358420	C	ADD	1536	-1.711	5.053	-11.61	8.192	-0.3386	0.735
12	12:21330351:A:G	21330351	G	ADD	1536	1.443	4.263	-6.912	9.799	0.3385	0.735
12	12:63196977:T:C	63196977	C	ADD	1536	-2.293	6.772	-15.57	10.98	-0.3386	0.735
12	12:63196996:A:G	63196996	G	ADD	1536	-2.293	6.772	-15.57	10.98	-0.3386	0.735
12	12:63197028:G:A	63197028	A	ADD	1536	-2.293	6.772	-15.57	10.98	-0.3386	0.735
13	13:105082356:T:G	105082356	G	ADD	1536	2.636	7.785	-12.62	17.89	0.3385	0.735
14	14:87773053:C:A	87773053	A	ADD	1536	2.155	6.366	-10.32	14.63	0.3385	0.735
14	14:93423934:C:T	93423934	T	ADD	1536	1.743	5.149	-8.349	11.83	0.3385	0.735
15	15:54986025:C:T	54986025	T	ADD	1536	-1.615	4.769	-10.96	7.732	-0.3386	0.735
15	15:54991207:C:T	54991207	T	ADD	1536	-1.615	4.769	-10.96	7.732	-0.3386	0.735
15	15:54994050:C:G	54994050	G	ADD	1536	-1.615	4.769	-10.96	7.732	-0.3386	0.735
15	15:85450702:C:G	85450702	G	ADD	1536	2.403	7.097	-11.51	16.31	0.3386	0.735
15	15:99686514:C:T	99686514	T	ADD	1536	-1.487	4.392	-10.09	7.121	-0.3385	0.735
16	16:1349929:G:A	1349929	G	ADD	1536	2.461	7.268	-11.78	16.71	0.3386	0.735
16	16:89616772:G:T	89616772	T	ADD	1536	1.946	5.75	-9.322	13.22	0.3385	0.735
17	17:55403429:A:G	55403429	G	ADD	1536	-1.566	4.626	-10.63	7.501	-0.3386	0.735
20	20:23851935:A:G	23851935	G	ADD	1536	-1.516	4.478	-10.29	7.26	-0.3386	0.735
20	20:49041334:C:T	49041334	T	ADD	1536	1.447	4.275	-6.931	9.825	0.3385	0.735
21	21:19532546:G:A	19532546	A	ADD	1536	1.536	4.538	-7.358	10.43	0.3385	0.735
1	1:150658287:A:G	150658287	G	ADD	1536	-2.438	7.206	-16.56	11.69	-0.3384	0.7351
1	1:241777806:A:C	241777806	C	ADD	1536	1.567	4.63	-7.508	10.64	0.3384	0.7351
1	1:242178259:G:A	242178259	A	ADD	1536	1.875	5.541	-8.984	12.73	0.3384	0.7351
1	1:249185606:G:C	249185606	C	ADD	1536	-2.048	6.05	-13.91	9.81	-0.3385	0.7351
2	2:28906644:A:G	28906644	A	ADD	1536	1.477	4.365	-7.078	10.03	0.3384	0.7351
2	2:57161155:A:G	57161155	G	ADD	1536	1.454	4.297	-6.968	9.877	0.3384	0.7351
2	2:83190038:A:T	83190038	T	ADD	1536	2.892	8.545	-13.86	19.64	0.3384	0.7351
2	2:83202334:G:A	83202334	A	ADD	1536	2.892	8.545	-13.86	19.64	0.3384	0.7351
2	2:171103907:G:A	171103907	A	ADD	1536	-2.429	7.176	-16.49	11.64	-0.3385	0.7351
2	2:240672353:A:G	240672353	G	ADD	1536	1.42	4.196	-6.805	9.645	0.3384	0.7351
3	3:123453061:A:G	123453061	G	ADD	1536	1.439	4.251	-6.894	9.772	0.3384	0.7351
3	3:182754967:A:G	182754967	G	ADD	1536	2.696	7.967	-12.92	18.31	0.3384	0.7351
3	3:182767252:C:A	182767252	A	ADD	1536	2.696	7.967	-12.92	18.31	0.3384	0.7351
3	3:182774762:C:T	182774762	T	ADD	1536	2.696	7.967	-12.92	18.31	0.3384	0.7351
4	4:37333471:G:A	37333471	A	ADD	1536	-1.848	5.461	-12.55	8.855	-0.3384	0.7351
4	4:37333798:C:T	37333798	T	ADD	1536	-1.848	5.461	-12.55	8.855	-0.3384	0.7351
4	4:37335344:T:C	37335344	C	ADD	1536	-1.848	5.461	-12.55	8.855	-0.3384	0.7351
4	4:37335739:G:A	37335739	A	ADD	1536	-1.848	5.461	-12.55	8.855	-0.3384	0.7351
5	5:11477789:G:A	11477789	A	ADD	1536	1.584	4.68	-7.59	10.76	0.3384	0.7351
5	5:58061855:C:T	58061855	T	ADD	1536	-2	5.911	-13.59	9.586	-0.3384	0.7351
5	5:178690776:A:G	178690776	G	ADD	1536	1.803	5.328	-8.639	12.25	0.3385	0.7351
5	5:178692491:G:C	178692491	C	ADD	1536	1.803	5.328	-8.639	12.25	0.3385	0.7351
6	6:545814:G:T	545814	G	ADD	1536	-1.449	4.28	-9.837	6.94	-0.3384	0.7351
6	6:38635787:A:G	38635787	G	ADD	1536	-1.516	4.479	-10.29	7.263	-0.3384	0.7351
6	6:110154670:C:T	110154670	C	ADD	1536	1.554	4.593	-7.447	10.56	0.3384	0.7351
6	6:110156001:C:T	110156001	C	ADD	1536	1.554	4.593	-7.447	10.56	0.3384	0.7351
6	6:110156295:C:T	110156295	C	ADD	1536	1.554	4.593	-7.447	10.56	0.3384	0.7351
6	6:141671732:G:A	141671732	A	ADD	1536	-1.63	4.817	-11.07	7.811	-0.3384	0.7351
6	6:148625652:T:C	148625652	T	ADD	1536	1.644	4.857	-7.877	11.16	0.3384	0.7351
8	8:97633773:T:A	97633773	A	ADD	1536	-1.629	4.814	-11.06	7.806	-0.3384	0.7351
8	8:97633865:G:T	97633865	T	ADD	1536	-1.629	4.814	-11.06	7.806	-0.3384	0.7351
8	8:97634586:A:G	97634586	G	ADD	1536	-1.629	4.814	-11.06	7.806	-0.3384	0.7351
8	8:134689892:C:T	134689892	T	ADD	1536	2.452	7.246	-11.75	16.65	0.3385	0.7351
9	9:83644778:C:G	83644778	G	ADD	1536	1.53	4.521	-7.33	10.39	0.3384	0.7351
10	10:16984525:A:T	16984525	T	ADD	1536	1.428	4.22	-6.842	9.698	0.3384	0.7351
10	10:20970285:C:A	20970285	A	ADD	1536	1.712	5.06	-8.205	11.63	0.3384	0.7351
10	10:115298498:C:T	115298498	T	ADD	1536	-1.525	4.507	-10.36	7.307	-0.3385	0.7351
11	11:94952623:C:T	94952623	T	ADD	1536	-1.608	4.752	-10.92	7.706	-0.3384	0.7351
11	11:94953670:G:A	94953670	A	ADD	1536	-1.608	4.752	-10.92	7.706	-0.3384	0.7351
11	11:94958050:A:T	94958050	T	ADD	1536	-1.608	4.752	-10.92	7.706	-0.3384	0.7351
11	11:113261317:C:T	113261317	T	ADD	1536	-1.438	4.249	-9.766	6.89	-0.3385	0.7351
11	11:116369171:G:A	116369171	G	ADD	1536	1.64	4.847	-7.859	11.14	0.3384	0.7351
12	12:68005674:G:A	68005674	A	ADD	1536	2.028	5.992	-9.716	13.77	0.3385	0.7351
12	12:80449275:C:A	80449275	A	ADD	1536	1.836	5.426	-8.798	12.47	0.3384	0.7351
12	12:96368255:A:G	96368255	G	ADD	1536	-2.149	6.349	-14.59	10.29	-0.3385	0.7351
12	12:96368715:A:G	96368715	G	ADD	1536	-2.149	6.349	-14.59	10.29	-0.3385	0.7351
12	12:96369382:C:G	96369382	G	ADD	1536	-2.149	6.349	-14.59	10.29	-0.3385	0.7351
12	12:96370670:A:G	96370670	G	ADD	1536	-2.149	6.349	-14.59	10.29	-0.3385	0.7351
13	13:28238760:A:G	28238760	A	ADD	1536	1.476	4.361	-7.072	10.02	0.3385	0.7351
14	14:58236413:G:A	58236413	A	ADD	1536	-1.474	4.356	-10.01	7.064	-0.3384	0.7351
15	15:52452634:A:C	52452634	C	ADD	1536	1.8	5.317	-8.622	12.22	0.3384	0.7351
15	15:79945921:G:T	79945921	T	ADD	1536	-2.534	7.489	-17.21	12.14	-0.3384	0.7351
16	16:86520474:G:A	86520474	A	ADD	1536	-2.548	7.53	-17.31	12.21	-0.3384	0.7351
16	16:86520954:G:A	86520954	A	ADD	1536	-2.548	7.53	-17.31	12.21	-0.3384	0.7351
17	17:46136133:G:C	46136133	C	ADD	1536	1.848	5.461	-8.856	12.55	0.3384	0.7351
17	17:55336202:C:G	55336202	C	ADD	1536	-1.43	4.224	-9.709	6.85	-0.3385	0.7351
17	17:55336268:A:G	55336268	A	ADD	1536	-1.43	4.224	-9.709	6.85	-0.3385	0.7351
17	17:70523540:A:G	70523540	G	ADD	1536	-2.075	6.133	-14.1	9.945	-0.3384	0.7351
18	18:73796235:T:C	73796235	C	ADD	1536	1.483	4.383	-7.108	10.07	0.3384	0.7351
18	18:73796800:T:C	73796800	C	ADD	1536	1.483	4.383	-7.108	10.07	0.3384	0.7351
18	18:73796819:G:A	73796819	A	ADD	1536	1.483	4.383	-7.108	10.07	0.3384	0.7351
18	18:73797066:T:C	73797066	C	ADD	1536	1.483	4.383	-7.108	10.07	0.3384	0.7351
18	18:73797292:T:G	73797292	G	ADD	1536	1.483	4.383	-7.108	10.07	0.3384	0.7351
18	18:73797311:A:G	73797311	G	ADD	1536	1.483	4.383	-7.108	10.07	0.3384	0.7351
18	18:73797403:A:G	73797403	G	ADD	1536	1.483	4.383	-7.108	10.07	0.3384	0.7351
18	18:73797513:T:C	73797513	C	ADD	1536	1.483	4.383	-7.108	10.07	0.3384	0.7351
18	18:73797514:G:A	73797514	A	ADD	1536	1.483	4.383	-7.108	10.07	0.3384	0.7351
18	18:73798043:G:A	73798043	A	ADD	1536	1.483	4.383	-7.108	10.07	0.3384	0.7351
18	18:73798074:A:C	73798074	C	ADD	1536	1.483	4.383	-7.108	10.07	0.3384	0.7351
18	18:73798300:A:G	73798300	G	ADD	1536	1.483	4.383	-7.108	10.07	0.3384	0.7351
18	18:73798458:C:T	73798458	T	ADD	1536	1.483	4.383	-7.108	10.07	0.3384	0.7351
18	18:73798560:C:A	73798560	A	ADD	1536	1.483	4.383	-7.108	10.07	0.3384	0.7351
18	18:73799378:G:C	73799378	C	ADD	1536	1.483	4.383	-7.108	10.07	0.3384	0.7351
18	18:73799393:T:C	73799393	C	ADD	1536	1.483	4.383	-7.108	10.07	0.3384	0.7351
18	18:73799689:C:G	73799689	G	ADD	1536	1.483	4.383	-7.108	10.07	0.3384	0.7351
18	18:73799768:C:T	73799768	T	ADD	1536	1.483	4.383	-7.108	10.07	0.3384	0.7351
18	18:73799949:A:C	73799949	C	ADD	1536	1.483	4.383	-7.108	10.07	0.3384	0.7351
18	18:73800017:C:T	73800017	T	ADD	1536	1.483	4.383	-7.108	10.07	0.3384	0.7351
18	18:73800353:A:G	73800353	G	ADD	1536	1.483	4.383	-7.108	10.07	0.3384	0.7351
18	18:73800755:T:C	73800755	C	ADD	1536	1.483	4.383	-7.108	10.07	0.3384	0.7351
18	18:73800977:A:G	73800977	G	ADD	1536	1.483	4.383	-7.108	10.07	0.3384	0.7351
19	19:55518801:C:T	55518801	T	ADD	1536	-1.84	5.436	-12.49	8.814	-0.3384	0.7351
19	19:55519248:C:T	55519248	T	ADD	1536	-1.84	5.436	-12.49	8.814	-0.3384	0.7351
21	21:32504989:A:G	32504989	G	ADD	1536	-2.206	6.52	-14.98	10.57	-0.3383	0.7351
21	21:45709153:G:A	45709153	A	ADD	1536	1.47	4.343	-7.042	9.981	0.3384	0.7351
1	1:42345972:G:A	42345972	G	ADD	1536	-1.427	4.217	-9.692	6.839	-0.3383	0.7352
1	1:187302115:G:A	187302115	A	ADD	1536	1.531	4.525	-7.338	10.4	0.3383	0.7352
1	1:187319990:C:T	187319990	T	ADD	1536	1.531	4.527	-7.341	10.4	0.3383	0.7352
1	1:223078802:A:G	223078802	G	ADD	1536	1.593	4.71	-7.638	10.82	0.3382	0.7352
1	1:223080023:A:G	223080023	G	ADD	1536	1.593	4.71	-7.638	10.82	0.3382	0.7352
2	2:23074529:G:C	23074529	C	ADD	1536	1.942	5.74	-9.308	13.19	0.3383	0.7352
2	2:24351107:G:A	24351107	A	ADD	1536	-2.259	6.677	-15.35	10.83	-0.3383	0.7352
2	2:24351141:T:G	24351141	G	ADD	1536	-2.259	6.677	-15.35	10.83	-0.3383	0.7352
2	2:36864507:G:T	36864507	G	ADD	1536	-1.437	4.249	-9.765	6.89	-0.3383	0.7352
3	3:20514267:T:G	20514267	T	ADD	1536	-1.461	4.318	-9.923	7.002	-0.3382	0.7352
3	3:30348778:G:A	30348778	G	ADD	1536	2.026	5.989	-9.712	13.76	0.3382	0.7352
3	3:55071505:A:G	55071505	G	ADD	1536	1.683	4.975	-8.068	11.43	0.3383	0.7352
3	3:55071742:A:C	55071742	C	ADD	1536	1.683	4.975	-8.068	11.43	0.3383	0.7352
3	3:128748578:C:T	128748578	T	ADD	1536	-1.482	4.382	-10.07	7.106	-0.3383	0.7352
3	3:165336842:C:A	165336842	A	ADD	1536	1.45	4.286	-6.951	9.851	0.3383	0.7352
4	4:86684173:G:A	86684173	G	ADD	1536	2.531	7.482	-12.13	17.2	0.3383	0.7352
4	4:169550718:T:C	169550718	C	ADD	1536	1.7	5.026	-8.151	11.55	0.3383	0.7352
4	4:169551542:A:G	169551542	G	ADD	1536	1.7	5.026	-8.151	11.55	0.3383	0.7352
6	6:31405617:T:C	31405617	C	ADD	1536	2.032	6.006	-9.739	13.8	0.3383	0.7352
6	6:123894978:C:A	123894978	C	ADD	1536	1.432	4.233	-6.865	9.728	0.3382	0.7352
7	7:46400915:G:A	46400915	A	ADD	1536	2.407	7.115	-11.54	16.35	0.3383	0.7352
7	7:46401716:A:G	46401716	G	ADD	1536	2.407	7.115	-11.54	16.35	0.3383	0.7352
7	7:46407272:G:A	46407272	A	ADD	1536	2.407	7.115	-11.54	16.35	0.3383	0.7352
7	7:46407836:G:A	46407836	A	ADD	1536	2.407	7.115	-11.54	16.35	0.3383	0.7352
7	7:46409202:T:A	46409202	A	ADD	1536	2.407	7.115	-11.54	16.35	0.3383	0.7352
7	7:66935963:A:G	66935963	G	ADD	1536	-1.747	5.162	-11.86	8.372	-0.3383	0.7352
7	7:154267673:T:C	154267673	C	ADD	1536	2.438	7.208	-11.69	16.57	0.3382	0.7352
8	8:2079672:C:T	2079672	T	ADD	1536	1.807	5.341	-8.661	12.27	0.3383	0.7352
8	8:10259528:G:C	10259528	C	ADD	1536	1.769	5.229	-8.48	12.02	0.3383	0.7352
8	8:16356260:G:A	16356260	A	ADD	1536	-1.503	4.444	-10.21	7.207	-0.3383	0.7352
8	8:32522626:G:T	32522626	T	ADD	1536	-1.518	4.488	-10.31	7.277	-0.3383	0.7352
9	9:109700659:T:A	109700659	A	ADD	1536	-3.352	9.906	-22.77	16.06	-0.3383	0.7352
10	10:27542600:A:C	27542600	C	ADD	1536	2.359	6.974	-11.31	16.03	0.3382	0.7352
10	10:27543249:G:A	27543249	A	ADD	1536	2.359	6.974	-11.31	16.03	0.3382	0.7352
10	10:27544931:A:G	27544931	G	ADD	1536	2.359	6.974	-11.31	16.03	0.3382	0.7352
10	10:27545457:C:T	27545457	T	ADD	1536	2.359	6.974	-11.31	16.03	0.3382	0.7352
10	10:27545579:T:C	27545579	C	ADD	1536	2.359	6.974	-11.31	16.03	0.3382	0.7352
10	10:27545641:G:T	27545641	T	ADD	1536	2.359	6.974	-11.31	16.03	0.3382	0.7352
10	10:27546146:G:A	27546146	A	ADD	1536	2.359	6.974	-11.31	16.03	0.3382	0.7352
10	10:27546439:C:A	27546439	A	ADD	1536	2.359	6.974	-11.31	16.03	0.3382	0.7352
10	10:27546750:A:G	27546750	G	ADD	1536	2.359	6.974	-11.31	16.03	0.3382	0.7352
10	10:27546782:G:A	27546782	A	ADD	1536	2.359	6.974	-11.31	16.03	0.3382	0.7352
10	10:27547537:G:A	27547537	A	ADD	1536	2.359	6.974	-11.31	16.03	0.3382	0.7352
10	10:27547917:G:A	27547917	A	ADD	1536	2.359	6.974	-11.31	16.03	0.3382	0.7352
10	10:27547930:C:G	27547930	G	ADD	1536	2.359	6.974	-11.31	16.03	0.3382	0.7352
10	10:44758278:G:A	44758278	A	ADD	1536	-1.533	4.531	-10.41	7.348	-0.3382	0.7352
10	10:55860858:A:G	55860858	G	ADD	1536	-1.454	4.298	-9.878	6.971	-0.3382	0.7352
11	11:117420336:G:A	117420336	A	ADD	1536	-2.604	7.696	-17.69	12.48	-0.3383	0.7352
11	11:117424953:A:G	117424953	G	ADD	1536	-2.604	7.696	-17.69	12.48	-0.3383	0.7352
11	11:117425313:A:T	117425313	T	ADD	1536	-2.604	7.696	-17.69	12.48	-0.3383	0.7352
11	11:117425383:C:T	117425383	T	ADD	1536	-2.604	7.696	-17.69	12.48	-0.3383	0.7352
12	12:42197018:G:T	42197018	T	ADD	1536	-2.034	6.013	-13.82	9.752	-0.3382	0.7352
13	13:100457708:C:T	100457708	T	ADD	1536	-2.649	7.831	-18	12.7	-0.3383	0.7352
13	13:100457839:G:A	100457839	A	ADD	1536	-2.649	7.831	-18	12.7	-0.3383	0.7352
13	13:100458202:T:G	100458202	G	ADD	1536	-2.649	7.831	-18	12.7	-0.3383	0.7352
13	13:100458756:G:A	100458756	A	ADD	1536	-2.649	7.831	-18	12.7	-0.3383	0.7352
13	13:100459383:A:G	100459383	G	ADD	1536	-2.649	7.831	-18	12.7	-0.3383	0.7352
13	13:100459585:C:T	100459585	T	ADD	1536	-2.649	7.831	-18	12.7	-0.3383	0.7352
13	13:100459680:G:A	100459680	A	ADD	1536	-2.649	7.831	-18	12.7	-0.3383	0.7352
13	13:100460106:G:A	100460106	A	ADD	1536	-2.649	7.831	-18	12.7	-0.3383	0.7352
15	15:91321435:A:G	91321435	G	ADD	1536	1.549	4.58	-7.427	10.53	0.3383	0.7352
15	15:91331405:T:C	91331405	C	ADD	1536	1.549	4.58	-7.427	10.53	0.3383	0.7352
15	15:91331546:G:A	91331546	A	ADD	1536	1.549	4.58	-7.427	10.53	0.3383	0.7352
16	16:78362209:T:C	78362209	C	ADD	1536	1.779	5.259	-8.528	12.09	0.3383	0.7352
17	17:35053992:G:A	35053992	A	ADD	1536	1.718	5.08	-8.238	11.67	0.3383	0.7352
19	19:34136657:G:A	34136657	G	ADD	1536	-1.58	4.671	-10.73	7.575	-0.3383	0.7352
1	1:82264317:T:G	82264317	G	ADD	1536	-1.718	5.081	-11.68	8.241	-0.3382	0.7353
1	1:82265905:G:A	82265905	A	ADD	1536	-1.718	5.081	-11.68	8.241	-0.3382	0.7353
1	1:87802836:A:G	87802836	G	ADD	1536	1.75	5.176	-8.395	11.9	0.3381	0.7353
1	1:216631949:A:G	216631949	G	ADD	1536	1.437	4.249	-6.891	9.765	0.3381	0.7353
2	2:36036817:G:C	36036817	C	ADD	1536	-1.849	5.468	-12.57	8.868	-0.3381	0.7353
2	2:36036966:A:G	36036966	G	ADD	1536	-1.849	5.468	-12.57	8.868	-0.3381	0.7353
2	2:36037119:C:A	36037119	A	ADD	1536	-1.849	5.468	-12.57	8.868	-0.3381	0.7353
2	2:36037158:A:G	36037158	G	ADD	1536	-1.849	5.468	-12.57	8.868	-0.3381	0.7353
2	2:36037323:G:A	36037323	A	ADD	1536	-1.849	5.468	-12.57	8.868	-0.3381	0.7353
2	2:99820375:C:T	99820375	T	ADD	1536	-2.061	6.094	-14.01	9.884	-0.3381	0.7353
2	2:99820423:G:T	99820423	T	ADD	1536	-2.061	6.094	-14.01	9.884	-0.3381	0.7353
2	2:99821391:A:G	99821391	G	ADD	1536	-2.061	6.094	-14.01	9.884	-0.3381	0.7353
2	2:99823099:G:A	99823099	A	ADD	1536	-2.061	6.094	-14.01	9.884	-0.3381	0.7353
2	2:99825080:G:A	99825080	A	ADD	1536	-2.061	6.094	-14.01	9.884	-0.3381	0.7353
2	2:99827888:T:C	99827888	C	ADD	1536	-2.061	6.094	-14.01	9.884	-0.3381	0.7353
2	2:99830738:G:A	99830738	A	ADD	1536	-2.061	6.094	-14.01	9.884	-0.3381	0.7353
2	2:99831345:C:T	99831345	T	ADD	1536	-2.061	6.094	-14.01	9.884	-0.3381	0.7353
2	2:99835212:T:A	99835212	A	ADD	1536	-2.061	6.094	-14.01	9.884	-0.3381	0.7353
2	2:99835662:C:T	99835662	T	ADD	1536	-2.061	6.094	-14.01	9.884	-0.3381	0.7353
2	2:99836081:G:T	99836081	T	ADD	1536	-2.061	6.094	-14.01	9.884	-0.3381	0.7353
2	2:130218225:A:C	130218225	C	ADD	1536	1.913	5.655	-9.172	13	0.3382	0.7353
2	2:201180085:A:G	201180085	G	ADD	1536	-2.096	6.198	-14.24	10.05	-0.3381	0.7353
2	2:226396737:G:A	226396737	A	ADD	1536	1.768	5.23	-8.482	12.02	0.3381	0.7353
2	2:226397681:A:G	226397681	G	ADD	1536	1.768	5.23	-8.482	12.02	0.3381	0.7353
2	2:226399121:C:T	226399121	T	ADD	1536	1.768	5.23	-8.482	12.02	0.3381	0.7353
2	2:226399603:T:C	226399603	C	ADD	1536	1.768	5.23	-8.482	12.02	0.3381	0.7353
2	2:226401957:T:G	226401957	G	ADD	1536	1.768	5.23	-8.482	12.02	0.3381	0.7353
2	2:226402971:G:A	226402971	A	ADD	1536	1.768	5.23	-8.482	12.02	0.3381	0.7353
2	2:226403193:A:C	226403193	C	ADD	1536	1.768	5.23	-8.482	12.02	0.3381	0.7353
2	2:226403346:G:T	226403346	T	ADD	1536	1.768	5.23	-8.482	12.02	0.3381	0.7353
2	2:226404574:A:T	226404574	T	ADD	1536	1.768	5.23	-8.482	12.02	0.3381	0.7353
3	3:12466214:G:A	12466214	A	ADD	1536	1.432	4.235	-6.868	9.732	0.3381	0.7353
3	3:83804561:T:C	83804561	C	ADD	1536	1.792	5.3	-8.596	12.18	0.3381	0.7353
3	3:151365329:C:A	151365329	A	ADD	1536	1.771	5.236	-8.491	12.03	0.3382	0.7353
4	4:28724764:A:G	28724764	G	ADD	1536	-2.434	7.198	-16.54	11.67	-0.3382	0.7353
4	4:28724792:T:A	28724792	A	ADD	1536	-2.434	7.198	-16.54	11.67	-0.3382	0.7353
4	4:162099158:C:T	162099158	T	ADD	1536	-1.751	5.177	-11.9	8.397	-0.3381	0.7353
4	4:163426712:G:A	163426712	A	ADD	1536	1.692	5.004	-8.115	11.5	0.3382	0.7353
4	4:163440962:C:T	163440962	T	ADD	1536	1.692	5.004	-8.115	11.5	0.3382	0.7353
4	4:163443708:A:G	163443708	G	ADD	1536	1.692	5.004	-8.115	11.5	0.3382	0.7353
5	5:12900663:A:G	12900663	G	ADD	1536	-1.664	4.92	-11.31	7.979	-0.3382	0.7353
5	5:12900962:G:A	12900962	A	ADD	1536	-1.664	4.92	-11.31	7.979	-0.3382	0.7353
5	5:29596136:C:A	29596136	C	ADD	1536	1.854	5.481	-8.889	12.6	0.3382	0.7353
6	6:582037:C:T	582037	T	ADD	1536	1.681	4.971	-8.062	11.42	0.3381	0.7353
6	6:44601473:T:C	44601473	C	ADD	1536	1.464	4.33	-7.023	9.952	0.3382	0.7353
6	6:70778378:G:C	70778378	C	ADD	1536	-1.716	5.074	-11.66	8.229	-0.3382	0.7353
6	6:70778379:C:T	70778379	T	ADD	1536	-1.716	5.074	-11.66	8.229	-0.3382	0.7353
6	6:132604100:A:G	132604100	G	ADD	1536	2.269	6.712	-10.89	15.42	0.3381	0.7353
7	7:12956462:T:G	12956462	G	ADD	1536	-1.582	4.678	-10.75	7.586	-0.3381	0.7353
7	7:30737133:G:A	30737133	A	ADD	1536	-1.659	4.907	-11.28	7.958	-0.3381	0.7353
7	7:34430172:G:A	34430172	G	ADD	1536	1.781	5.268	-8.545	12.11	0.3381	0.7353
8	8:6828115:G:T	6828115	G	ADD	1536	1.447	4.28	-6.941	9.836	0.3382	0.7353
8	8:6828116:G:T	6828116	G	ADD	1536	1.447	4.28	-6.941	9.836	0.3382	0.7353
8	8:14101122:G:A	14101122	A	ADD	1536	1.7	5.029	-8.157	11.56	0.3381	0.7353
8	8:14101219:T:C	14101219	C	ADD	1536	1.7	5.029	-8.157	11.56	0.3381	0.7353
8	8:14101409:T:G	14101409	G	ADD	1536	1.7	5.029	-8.157	11.56	0.3381	0.7353
8	8:14101504:C:A	14101504	A	ADD	1536	1.7	5.029	-8.157	11.56	0.3381	0.7353
8	8:29918642:G:A	29918642	A	ADD	1536	-1.754	5.189	-11.93	8.416	-0.3381	0.7353
8	8:29918902:C:T	29918902	T	ADD	1536	-1.754	5.189	-11.93	8.416	-0.3381	0.7353
8	8:129008290:T:G	129008290	G	ADD	1536	1.723	5.096	-8.265	11.71	0.3382	0.7353
8	8:129008578:G:C	129008578	C	ADD	1536	1.723	5.096	-8.265	11.71	0.3382	0.7353
8	8:129009401:A:G	129009401	G	ADD	1536	1.723	5.096	-8.265	11.71	0.3382	0.7353
8	8:136999297:A:G	136999297	G	ADD	1536	1.438	4.254	-6.899	9.776	0.3381	0.7353
9	9:74695444:A:C	74695444	A	ADD	1536	-1.445	4.272	-9.817	6.928	-0.3382	0.7353
9	9:86909082:A:G	86909082	G	ADD	1536	-2.185	6.461	-14.85	10.48	-0.3382	0.7353
10	10:3925957:A:G	3925957	G	ADD	1536	-2.1	6.21	-14.27	10.07	-0.3382	0.7353
10	10:21140255:A:C	21140255	A	ADD	1536	2.467	7.294	-11.83	16.76	0.3382	0.7353
10	10:127947211:A:G	127947211	G	ADD	1536	1.419	4.195	-6.803	9.641	0.3382	0.7353
11	11:1679397:C:T	1679397	T	ADD	1536	-1.852	5.476	-12.58	8.88	-0.3382	0.7353
11	11:29788938:C:T	29788938	T	ADD	1536	-1.551	4.586	-10.54	7.438	-0.3382	0.7353
11	11:66091424:G:A	66091424	A	ADD	1536	-1.856	5.488	-12.61	8.901	-0.3382	0.7353
11	11:116367859:G:C	116367859	C	ADD	1536	1.656	4.897	-7.942	11.25	0.3382	0.7353
12	12:43289131:C:T	43289131	T	ADD	1536	1.534	4.537	-7.359	10.43	0.3381	0.7353
12	12:43289332:G:A	43289332	A	ADD	1536	1.534	4.537	-7.359	10.43	0.3381	0.7353
12	12:47756841:T:G	47756841	G	ADD	1536	2.953	8.735	-14.17	20.07	0.3381	0.7353
12	12:47759864:T:A	47759864	A	ADD	1536	2.953	8.735	-14.17	20.07	0.3381	0.7353
12	12:47760046:A:T	47760046	T	ADD	1536	2.953	8.735	-14.17	20.07	0.3381	0.7353
12	12:64535942:T:G	64535942	G	ADD	1536	-2.938	8.688	-19.97	14.09	-0.3382	0.7353
12	12:86070997:C:T	86070997	C	ADD	1536	1.425	4.213	-6.832	9.681	0.3381	0.7353
12	12:86071095:G:A	86071095	G	ADD	1536	1.425	4.213	-6.832	9.681	0.3381	0.7353
12	12:86073053:G:A	86073053	G	ADD	1536	1.425	4.213	-6.832	9.681	0.3381	0.7353
12	12:86074087:T:G	86074087	T	ADD	1536	1.425	4.213	-6.832	9.681	0.3381	0.7353
12	12:98038111:G:C	98038111	C	ADD	1536	1.471	4.35	-7.054	9.996	0.3382	0.7353
15	15:34061776:G:A	34061776	A	ADD	1536	-3.035	8.975	-20.63	14.56	-0.3381	0.7353
16	16:68270229:T:C	68270229	C	ADD	1536	2.224	6.578	-10.67	15.12	0.3381	0.7353
16	16:68275516:A:C	68275516	C	ADD	1536	2.224	6.578	-10.67	15.12	0.3381	0.7353
18	18:22699308:T:A	22699308	A	ADD	1536	-2.118	6.262	-14.39	10.16	-0.3381	0.7353
18	18:22700675:A:G	22700675	G	ADD	1536	-2.118	6.262	-14.39	10.16	-0.3381	0.7353
18	18:69047448:G:A	69047448	A	ADD	1536	-2.094	6.193	-14.23	10.04	-0.3381	0.7353
20	20:38384126:C:T	38384126	T	ADD	1536	-1.625	4.807	-11.05	7.796	-0.3381	0.7353
20	20:61019224:A:G	61019224	G	ADD	1536	1.6	4.731	-7.672	10.87	0.3381	0.7353
1	1:2077409:A:G	2077409	G	ADD	1536	1.77	5.237	-8.493	12.03	0.338	0.7354
1	1:219197459:T:C	219197459	C	ADD	1536	1.471	4.352	-7.059	10	0.338	0.7354
1	1:219199934:T:C	219199934	C	ADD	1536	1.471	4.352	-7.059	10	0.338	0.7354
1	1:219200103:C:T	219200103	T	ADD	1536	1.471	4.352	-7.059	10	0.338	0.7354
1	1:219200267:C:T	219200267	T	ADD	1536	1.471	4.352	-7.059	10	0.338	0.7354
1	1:219200499:T:C	219200499	C	ADD	1536	1.471	4.352	-7.059	10	0.338	0.7354
1	1:219202923:G:A	219202923	A	ADD	1536	1.471	4.352	-7.059	10	0.338	0.7354
1	1:242155519:G:A	242155519	A	ADD	1536	-1.439	4.256	-9.78	6.903	-0.3381	0.7354
2	2:44279622:G:A	44279622	A	ADD	1536	-2.438	7.213	-16.57	11.7	-0.338	0.7354
2	2:53943139:C:T	53943139	T	ADD	1536	-1.498	4.432	-10.19	7.189	-0.338	0.7354
2	2:59957601:C:T	59957601	T	ADD	1536	1.665	4.925	-7.988	11.32	0.3381	0.7354
2	2:59957782:C:T	59957782	T	ADD	1536	1.665	4.925	-7.988	11.32	0.3381	0.7354
2	2:115743921:G:A	115743921	A	ADD	1536	-1.591	4.707	-10.82	7.635	-0.338	0.7354
2	2:153565408:T:C	153565408	C	ADD	1536	-1.591	4.706	-10.82	7.634	-0.338	0.7354
2	2:169006763:C:A	169006763	C	ADD	1536	1.54	4.556	-7.39	10.47	0.338	0.7354
2	2:233712049:G:A	233712049	G	ADD	1536	-1.566	4.633	-10.65	7.514	-0.338	0.7354
2	2:235477886:C:T	235477886	T	ADD	1536	2.153	6.369	-10.33	14.64	0.3381	0.7354
3	3:30907314:C:G	30907314	G	ADD	1536	1.871	5.536	-8.979	12.72	0.338	0.7354
3	3:108184804:C:T	108184804	T	ADD	1536	-1.465	4.333	-9.958	7.028	-0.338	0.7354
3	3:108186365:G:C	108186365	C	ADD	1536	-1.465	4.333	-9.958	7.028	-0.338	0.7354
4	4:81570383:G:C	81570383	C	ADD	1536	-1.647	4.873	-11.2	7.903	-0.3381	0.7354
4	4:81580322:G:T	81580322	T	ADD	1536	-1.647	4.873	-11.2	7.903	-0.3381	0.7354
4	4:81581498:G:A	81581498	A	ADD	1536	-1.647	4.873	-11.2	7.903	-0.3381	0.7354
4	4:81583249:G:A	81583249	A	ADD	1536	-1.647	4.873	-11.2	7.903	-0.3381	0.7354
4	4:81587386:G:C	81587386	C	ADD	1536	-1.647	4.873	-11.2	7.903	-0.3381	0.7354
4	4:88848294:C:G	88848294	G	ADD	1536	-1.664	4.921	-11.31	7.982	-0.3381	0.7354
4	4:88848536:G:C	88848536	C	ADD	1536	-1.664	4.921	-11.31	7.982	-0.3381	0.7354
4	4:88848691:A:G	88848691	G	ADD	1536	-1.664	4.921	-11.31	7.982	-0.3381	0.7354
4	4:88848823:T:C	88848823	C	ADD	1536	-1.664	4.921	-11.31	7.982	-0.3381	0.7354
4	4:88849247:C:T	88849247	T	ADD	1536	-1.664	4.921	-11.31	7.982	-0.3381	0.7354
4	4:88849451:C:T	88849451	T	ADD	1536	-1.664	4.921	-11.31	7.982	-0.3381	0.7354
4	4:88849544:G:T	88849544	T	ADD	1536	-1.664	4.921	-11.31	7.982	-0.3381	0.7354
4	4:88849596:C:G	88849596	G	ADD	1536	-1.664	4.921	-11.31	7.982	-0.3381	0.7354
4	4:88851306:G:A	88851306	A	ADD	1536	-1.664	4.921	-11.31	7.982	-0.3381	0.7354
4	4:88852266:A:G	88852266	G	ADD	1536	-1.664	4.921	-11.31	7.982	-0.3381	0.7354
4	4:88852609:G:A	88852609	A	ADD	1536	-1.664	4.921	-11.31	7.982	-0.3381	0.7354
4	4:88852879:A:G	88852879	G	ADD	1536	-1.664	4.921	-11.31	7.982	-0.3381	0.7354
4	4:88852929:T:G	88852929	G	ADD	1536	-1.664	4.921	-11.31	7.982	-0.3381	0.7354
4	4:88853196:C:A	88853196	A	ADD	1536	-1.664	4.921	-11.31	7.982	-0.3381	0.7354
4	4:88853326:T:C	88853326	C	ADD	1536	-1.664	4.921	-11.31	7.982	-0.3381	0.7354
4	4:88853704:T:C	88853704	C	ADD	1536	-1.664	4.921	-11.31	7.982	-0.3381	0.7354
4	4:88854030:A:T	88854030	T	ADD	1536	-1.664	4.921	-11.31	7.982	-0.3381	0.7354
4	4:88854348:A:T	88854348	T	ADD	1536	-1.664	4.921	-11.31	7.982	-0.3381	0.7354
4	4:88854720:T:C	88854720	C	ADD	1536	-1.664	4.921	-11.31	7.982	-0.3381	0.7354
4	4:88854794:G:T	88854794	T	ADD	1536	-1.664	4.921	-11.31	7.982	-0.3381	0.7354
4	4:88856221:A:T	88856221	T	ADD	1536	-1.664	4.921	-11.31	7.982	-0.3381	0.7354
5	5:34479200:G:A	34479200	A	ADD	1536	2.006	5.934	-9.625	13.64	0.338	0.7354
5	5:167452630:T:G	167452630	G	ADD	1536	-1.577	4.666	-10.72	7.569	-0.338	0.7354
5	5:180227356:C:A	180227356	A	ADD	1536	-1.788	5.289	-12.15	8.578	-0.3381	0.7354
6	6:28918936:T:C	28918936	T	ADD	1536	-1.656	4.9	-11.26	7.947	-0.338	0.7354
6	6:30824451:T:C	30824451	C	ADD	1536	2.923	8.647	-14.03	19.87	0.338	0.7354
6	6:152516441:A:G	152516441	G	ADD	1536	-2.162	6.396	-14.7	10.37	-0.3381	0.7354
6	6:160443428:A:G	160443428	A	ADD	1536	-1.424	4.214	-9.684	6.835	-0.338	0.7354
6	6:167255463:G:C	167255463	C	ADD	1536	-1.541	4.558	-10.47	7.392	-0.3381	0.7354
6	6:167255466:T:C	167255466	C	ADD	1536	-1.541	4.558	-10.47	7.392	-0.3381	0.7354
7	7:7769938:T:C	7769938	C	ADD	1536	-2.332	6.9	-15.86	11.19	-0.3379	0.7354
7	7:38010063:C:T	38010063	T	ADD	1536	1.725	5.105	-8.28	11.73	0.338	0.7354
7	7:88654751:T:A	88654751	A	ADD	1536	2.468	7.299	-11.84	16.77	0.3381	0.7354
8	8:3827228:G:C	3827228	C	ADD	1536	2.435	7.206	-11.69	16.56	0.338	0.7354
8	8:8740193:T:C	8740193	C	ADD	1536	-2.005	5.933	-13.63	9.623	-0.338	0.7354
8	8:8740471:T:C	8740471	C	ADD	1536	-2.005	5.933	-13.63	9.623	-0.338	0.7354
8	8:8740641:C:T	8740641	T	ADD	1536	-2.005	5.933	-13.63	9.623	-0.338	0.7354
8	8:8740872:G:A	8740872	A	ADD	1536	-2.005	5.933	-13.63	9.623	-0.338	0.7354
8	8:8741021:G:C	8741021	C	ADD	1536	-2.005	5.933	-13.63	9.623	-0.338	0.7354
8	8:8741134:C:G	8741134	G	ADD	1536	-2.005	5.933	-13.63	9.623	-0.338	0.7354
8	8:8741203:G:C	8741203	C	ADD	1536	-2.005	5.933	-13.63	9.623	-0.338	0.7354
8	8:8741527:A:G	8741527	G	ADD	1536	-2.005	5.933	-13.63	9.623	-0.338	0.7354
8	8:59241996:A:T	59241996	T	ADD	1536	1.8	5.325	-8.637	12.24	0.338	0.7354
8	8:59242389:T:C	59242389	C	ADD	1536	1.8	5.325	-8.637	12.24	0.338	0.7354
8	8:59244723:G:A	59244723	A	ADD	1536	1.8	5.325	-8.637	12.24	0.338	0.7354
8	8:59244828:G:A	59244828	A	ADD	1536	1.8	5.325	-8.637	12.24	0.338	0.7354
8	8:59245458:A:T	59245458	T	ADD	1536	1.8	5.325	-8.637	12.24	0.338	0.7354
9	9:680540:A:C	680540	A	ADD	1536	-1.422	4.208	-9.669	6.825	-0.338	0.7354
9	9:111567623:C:T	111567623	T	ADD	1536	-2.068	6.12	-14.06	9.926	-0.338	0.7354
9	9:111568976:G:A	111568976	A	ADD	1536	-2.068	6.12	-14.06	9.926	-0.338	0.7354
9	9:111569776:C:A	111569776	A	ADD	1536	-2.068	6.12	-14.06	9.926	-0.338	0.7354
9	9:111571212:G:C	111571212	C	ADD	1536	-2.068	6.12	-14.06	9.926	-0.338	0.7354
9	9:111571846:T:G	111571846	G	ADD	1536	-2.068	6.12	-14.06	9.926	-0.338	0.7354
9	9:111571869:A:C	111571869	C	ADD	1536	-2.068	6.12	-14.06	9.926	-0.338	0.7354
9	9:111572018:C:T	111572018	T	ADD	1536	-2.068	6.12	-14.06	9.926	-0.338	0.7354
9	9:111572281:C:G	111572281	G	ADD	1536	-2.068	6.12	-14.06	9.926	-0.338	0.7354
9	9:111572511:G:T	111572511	T	ADD	1536	-2.068	6.12	-14.06	9.926	-0.338	0.7354
9	9:111572571:G:A	111572571	A	ADD	1536	-2.068	6.12	-14.06	9.926	-0.338	0.7354
9	9:111573746:G:A	111573746	A	ADD	1536	-2.068	6.12	-14.06	9.926	-0.338	0.7354
9	9:136142185:C:T	136142185	T	ADD	1536	-1.792	5.301	-12.18	8.598	-0.3381	0.7354
9	9:136142313:A:C	136142313	C	ADD	1536	-1.792	5.301	-12.18	8.598	-0.3381	0.7354
10	10:555514:C:T	555514	T	ADD	1536	-1.641	4.854	-11.15	7.873	-0.338	0.7354
10	10:12322171:G:A	12322171	A	ADD	1536	2.738	8.1	-13.14	18.61	0.3381	0.7354
10	10:13716174:G:A	13716174	A	ADD	1536	2.706	8.008	-12.99	18.4	0.3379	0.7354
10	10:46528901:G:A	46528901	A	ADD	1536	-1.763	5.217	-11.99	8.462	-0.338	0.7354
10	10:96872691:G:A	96872691	A	ADD	1536	2.814	8.323	-13.5	19.13	0.338	0.7354
10	10:112683868:A:G	112683868	G	ADD	1536	1.707	5.052	-8.193	11.61	0.338	0.7354
10	10:126195145:G:A	126195145	G	ADD	1536	-1.631	4.824	-11.08	7.823	-0.338	0.7354
10	10:127827432:C:A	127827432	A	ADD	1536	1.964	5.811	-9.425	13.35	0.338	0.7354
11	11:116612274:G:A	116612274	A	ADD	1536	-1.659	4.908	-11.28	7.961	-0.338	0.7354
12	12:21220502:T:C	21220502	C	ADD	1536	1.583	4.682	-7.594	10.76	0.3381	0.7354
12	12:29375187:C:G	29375187	G	ADD	1536	-1.468	4.343	-9.981	7.045	-0.3381	0.7354
12	12:40481122:T:C	40481122	C	ADD	1536	-1.422	4.206	-9.666	6.823	-0.338	0.7354
13	13:48167157:G:C	48167157	C	ADD	1536	-1.483	4.386	-10.08	7.114	-0.338	0.7354
14	14:94331677:A:G	94331677	G	ADD	1536	-1.769	5.232	-12.02	8.486	-0.338	0.7354
15	15:53518158:C:A	53518158	A	ADD	1536	-1.512	4.473	-10.28	7.254	-0.338	0.7354
16	16:66415792:A:G	66415792	A	ADD	1536	1.751	5.181	-8.404	11.91	0.3379	0.7354
20	20:2385436:G:A	2385436	A	ADD	1536	2.004	5.93	-9.618	13.63	0.338	0.7354
20	20:2386994:C:T	2386994	T	ADD	1536	2.004	5.93	-9.618	13.63	0.338	0.7354
20	20:54762976:G:A	54762976	A	ADD	1536	1.672	4.947	-8.024	11.37	0.3381	0.7354
1	1:4687874:G:A	4687874	A	ADD	1536	1.504	4.451	-7.22	10.23	0.3379	0.7355
1	1:14158776:G:A	14158776	A	ADD	1536	1.734	5.13	-8.321	11.79	0.3379	0.7355
1	1:164194843:T:C	164194843	T	ADD	1536	1.413	4.182	-6.783	9.61	0.3379	0.7355
2	2:135225935:G:C	135225935	G	ADD	1536	-1.418	4.197	-9.643	6.807	-0.3379	0.7355
2	2:234876772:G:A	234876772	A	ADD	1536	-2.075	6.143	-14.11	9.964	-0.3379	0.7355
3	3:54317380:C:G	54317380	G	ADD	1536	3.234	9.57	-15.52	21.99	0.3379	0.7355
3	3:54317489:T:G	54317489	G	ADD	1536	3.234	9.57	-15.52	21.99	0.3379	0.7355
3	3:54318171:G:T	54318171	T	ADD	1536	3.234	9.57	-15.52	21.99	0.3379	0.7355
3	3:54318321:A:G	54318321	G	ADD	1536	3.234	9.57	-15.52	21.99	0.3379	0.7355
3	3:54318336:T:A	54318336	A	ADD	1536	3.234	9.57	-15.52	21.99	0.3379	0.7355
3	3:54318898:A:G	54318898	G	ADD	1536	3.234	9.57	-15.52	21.99	0.3379	0.7355
3	3:54319132:C:T	54319132	T	ADD	1536	3.234	9.57	-15.52	21.99	0.3379	0.7355
3	3:54322195:A:T	54322195	T	ADD	1536	3.234	9.57	-15.52	21.99	0.3379	0.7355
3	3:54322864:A:G	54322864	G	ADD	1536	3.234	9.57	-15.52	21.99	0.3379	0.7355
3	3:54324271:C:T	54324271	T	ADD	1536	3.234	9.57	-15.52	21.99	0.3379	0.7355
3	3:54326681:C:G	54326681	G	ADD	1536	3.234	9.57	-15.52	21.99	0.3379	0.7355
3	3:54327344:G:A	54327344	A	ADD	1536	3.234	9.57	-15.52	21.99	0.3379	0.7355
3	3:54327665:G:A	54327665	A	ADD	1536	3.234	9.57	-15.52	21.99	0.3379	0.7355
3	3:54327972:T:A	54327972	A	ADD	1536	3.234	9.57	-15.52	21.99	0.3379	0.7355
3	3:54327992:G:C	54327992	C	ADD	1536	3.234	9.57	-15.52	21.99	0.3379	0.7355
3	3:54328492:C:T	54328492	T	ADD	1536	3.234	9.57	-15.52	21.99	0.3379	0.7355
3	3:136862110:T:C	136862110	C	ADD	1536	1.525	4.515	-7.324	10.38	0.3378	0.7355
3	3:136862111:G:A	136862111	A	ADD	1536	1.525	4.515	-7.324	10.38	0.3378	0.7355
3	3:183722364:T:A	183722364	A	ADD	1536	1.638	4.846	-7.86	11.14	0.3379	0.7355
4	4:23381364:G:C	23381364	G	ADD	1536	-1.42	4.201	-9.653	6.814	-0.3379	0.7355
4	4:23382361:G:A	23382361	G	ADD	1536	-1.42	4.201	-9.653	6.814	-0.3379	0.7355
4	4:154244191:T:C	154244191	C	ADD	1536	2.125	6.289	-10.2	14.45	0.3378	0.7355
4	4:155241572:G:A	155241572	A	ADD	1536	1.494	4.421	-7.171	10.16	0.3379	0.7355
4	4:174830193:G:A	174830193	A	ADD	1536	-3.086	9.135	-20.99	14.82	-0.3378	0.7355
5	5:99107961:G:A	99107961	G	ADD	1536	1.436	4.25	-6.893	9.766	0.3379	0.7355
5	5:129675936:A:C	129675936	C	ADD	1536	-1.451	4.296	-9.871	6.968	-0.3379	0.7355
5	5:172922978:A:C	172922978	C	ADD	1536	1.888	5.588	-9.064	12.84	0.3379	0.7355
6	6:29664452:T:C	29664452	C	ADD	1536	1.578	4.672	-7.578	10.73	0.3378	0.7355
6	6:29664637:C:G	29664637	G	ADD	1536	1.578	4.672	-7.578	10.73	0.3378	0.7355
6	6:29664749:T:C	29664749	C	ADD	1536	1.578	4.672	-7.578	10.73	0.3378	0.7355
6	6:70860739:C:A	70860739	A	ADD	1536	1.533	4.536	-7.357	10.42	0.3379	0.7355
6	6:70861135:T:G	70861135	G	ADD	1536	1.533	4.536	-7.357	10.42	0.3379	0.7355
6	6:70861994:G:T	70861994	T	ADD	1536	1.533	4.536	-7.357	10.42	0.3379	0.7355
6	6:70864312:C:A	70864312	A	ADD	1536	1.533	4.536	-7.357	10.42	0.3379	0.7355
6	6:70864473:A:G	70864473	G	ADD	1536	1.533	4.536	-7.357	10.42	0.3379	0.7355
6	6:70864990:G:A	70864990	A	ADD	1536	1.533	4.536	-7.357	10.42	0.3379	0.7355
6	6:70866421:T:C	70866421	C	ADD	1536	1.533	4.536	-7.357	10.42	0.3379	0.7355
6	6:70866609:C:T	70866609	T	ADD	1536	1.533	4.536	-7.357	10.42	0.3379	0.7355
6	6:70868638:G:A	70868638	A	ADD	1536	1.533	4.536	-7.357	10.42	0.3379	0.7355
6	6:144740794:G:T	144740794	T	ADD	1536	-1.952	5.776	-13.27	9.369	-0.3379	0.7355
7	7:16670471:A:G	16670471	G	ADD	1536	1.99	5.891	-9.555	13.54	0.3379	0.7355
7	7:138818934:C:G	138818934	G	ADD	1536	-1.493	4.419	-10.15	7.167	-0.3379	0.7355
8	8:13818193:C:G	13818193	G	ADD	1536	1.777	5.259	-8.531	12.08	0.3378	0.7355
8	8:13818312:T:G	13818312	G	ADD	1536	1.777	5.259	-8.531	12.08	0.3378	0.7355
8	8:13820398:C:T	13820398	T	ADD	1536	1.777	5.259	-8.531	12.08	0.3378	0.7355
8	8:13821232:T:C	13821232	C	ADD	1536	1.777	5.259	-8.531	12.08	0.3378	0.7355
8	8:53117671:A:C	53117671	C	ADD	1536	2.319	6.865	-11.14	15.77	0.3378	0.7355
8	8:53118999:T:G	53118999	G	ADD	1536	2.319	6.865	-11.14	15.77	0.3378	0.7355
8	8:53119696:C:A	53119696	A	ADD	1536	2.319	6.865	-11.14	15.77	0.3378	0.7355
8	8:53120057:A:G	53120057	G	ADD	1536	2.319	6.865	-11.14	15.77	0.3378	0.7355
8	8:53121238:T:A	53121238	A	ADD	1536	2.319	6.865	-11.14	15.77	0.3378	0.7355
8	8:120044829:G:A	120044829	G	ADD	1536	-1.743	5.16	-11.86	8.37	-0.3379	0.7355
8	8:133565685:A:G	133565685	A	ADD	1536	-1.45	4.29	-9.859	6.959	-0.3379	0.7355
9	9:9084789:C:A	9084789	A	ADD	1536	2.742	8.115	-13.16	18.65	0.3378	0.7355
9	9:28483819:G:A	28483819	A	ADD	1536	-2.527	7.479	-17.19	12.13	-0.3379	0.7355
9	9:28484376:G:A	28484376	A	ADD	1536	-2.527	7.479	-17.19	12.13	-0.3379	0.7355
9	9:28484740:T:C	28484740	C	ADD	1536	-2.527	7.479	-17.19	12.13	-0.3379	0.7355
9	9:113512773:A:G	113512773	G	ADD	1536	-1.583	4.686	-10.77	7.602	-0.3378	0.7355
10	10:125131040:A:T	125131040	T	ADD	1536	-3.08	9.115	-20.95	14.79	-0.3379	0.7355
10	10:125134010:G:A	125134010	A	ADD	1536	-3.08	9.115	-20.95	14.79	-0.3379	0.7355
11	11:24290234:A:G	24290234	G	ADD	1536	-1.528	4.524	-10.4	7.339	-0.3378	0.7355
11	11:116174878:A:G	116174878	A	ADD	1536	1.482	4.387	-7.116	10.08	0.3378	0.7355
11	11:123736119:G:A	123736119	A	ADD	1536	-1.997	5.91	-13.58	9.586	-0.3379	0.7355
11	11:123736172:G:A	123736172	A	ADD	1536	-1.997	5.91	-13.58	9.586	-0.3379	0.7355
11	11:123742426:C:T	123742426	T	ADD	1536	-1.997	5.91	-13.58	9.586	-0.3379	0.7355
11	11:123742913:C:T	123742913	T	ADD	1536	-1.997	5.91	-13.58	9.586	-0.3379	0.7355
14	14:43778410:A:G	43778410	G	ADD	1536	-2.231	6.603	-15.17	10.71	-0.3379	0.7355
14	14:43779630:A:G	43779630	G	ADD	1536	-2.231	6.603	-15.17	10.71	-0.3379	0.7355
14	14:43784039:G:A	43784039	A	ADD	1536	-2.231	6.603	-15.17	10.71	-0.3379	0.7355
14	14:43786509:C:T	43786509	T	ADD	1536	-2.231	6.603	-15.17	10.71	-0.3379	0.7355
14	14:43788296:T:C	43788296	C	ADD	1536	-2.231	6.603	-15.17	10.71	-0.3379	0.7355
14	14:68852922:C:T	68852922	T	ADD	1536	-3.199	9.467	-21.75	15.36	-0.3379	0.7355
15	15:54390261:G:C	54390261	G	ADD	1536	-1.466	4.338	-9.968	7.036	-0.3379	0.7355
15	15:98100316:A:G	98100316	A	ADD	1536	-1.449	4.289	-9.855	6.957	-0.3379	0.7355
16	16:24683529:G:A	24683529	A	ADD	1536	-1.526	4.515	-10.38	7.324	-0.3379	0.7355
16	16:24684055:G:A	24684055	A	ADD	1536	-1.526	4.515	-10.38	7.324	-0.3379	0.7355
17	17:79368631:G:A	79368631	A	ADD	1536	-3.158	9.349	-21.48	15.17	-0.3378	0.7355
18	18:7307150:G:A	7307150	A	ADD	1536	-1.579	4.672	-10.74	7.579	-0.3379	0.7355
18	18:38308360:C:T	38308360	T	ADD	1536	-1.454	4.305	-9.892	6.984	-0.3378	0.7355
18	18:38317410:G:A	38317410	A	ADD	1536	-1.454	4.305	-9.892	6.984	-0.3378	0.7355
18	18:60031648:C:T	60031648	T	ADD	1536	1.969	5.828	-9.453	13.39	0.3379	0.7355
19	19:1095823:T:A	1095823	A	ADD	1536	-1.841	5.45	-12.52	8.841	-0.3379	0.7355
19	19:14799842:T:C	14799842	C	ADD	1536	-2.296	6.794	-15.61	11.02	-0.3379	0.7355
20	20:15730104:A:G	15730104	G	ADD	1536	-2.161	6.394	-14.69	10.37	-0.3379	0.7355
1	1:30663554:A:G	30663554	G	ADD	1536	1.799	5.328	-8.643	12.24	0.3377	0.7356
1	1:85675627:T:C	85675627	C	ADD	1536	-1.607	4.757	-10.93	7.717	-0.3378	0.7356
1	1:99177253:G:A	99177253	A	ADD	1536	-1.534	4.542	-10.44	7.368	-0.3378	0.7356
1	1:99184798:G:A	99184798	A	ADD	1536	-1.534	4.542	-10.44	7.368	-0.3378	0.7356
1	1:193960753:A:G	193960753	G	ADD	1536	-1.999	5.92	-13.6	9.603	-0.3377	0.7356
1	1:228470158:G:A	228470158	A	ADD	1536	-2.968	8.788	-20.19	14.26	-0.3377	0.7356
2	2:28888957:C:G	28888957	G	ADD	1536	1.479	4.379	-7.104	10.06	0.3377	0.7356
2	2:227544998:C:T	227544998	T	ADD	1536	2.459	7.281	-11.81	16.73	0.3378	0.7356
3	3:168915658:C:A	168915658	A	ADD	1536	1.57	4.648	-7.541	10.68	0.3377	0.7356
3	3:168923426:G:A	168923426	A	ADD	1536	1.57	4.648	-7.541	10.68	0.3377	0.7356
5	5:80166420:C:G	80166420	G	ADD	1536	1.666	4.934	-8.005	11.34	0.3377	0.7356
5	5:117927595:A:G	117927595	G	ADD	1536	-2.468	7.308	-16.79	11.86	-0.3377	0.7356
5	5:150649861:G:A	150649861	A	ADD	1536	1.818	5.383	-8.732	12.37	0.3377	0.7356
6	6:15166194:T:C	15166194	C	ADD	1536	-2.605	7.712	-17.72	12.51	-0.3378	0.7356
6	6:15166431:A:C	15166431	C	ADD	1536	-2.605	7.712	-17.72	12.51	-0.3378	0.7356
6	6:25331516:C:T	25331516	T	ADD	1536	1.593	4.717	-7.652	10.84	0.3378	0.7356
6	6:66311623:G:C	66311623	C	ADD	1536	-1.671	4.948	-11.37	8.026	-0.3378	0.7356
6	6:108317269:A:C	108317269	A	ADD	1536	-2.012	5.959	-13.69	9.667	-0.3377	0.7356
6	6:148016167:G:A	148016167	A	ADD	1536	-3.216	9.522	-21.88	15.45	-0.3377	0.7356
6	6:148016710:C:T	148016710	T	ADD	1536	-3.216	9.522	-21.88	15.45	-0.3377	0.7356
7	7:21518342:G:C	21518342	C	ADD	1536	-1.576	4.667	-10.72	7.57	-0.3377	0.7356
7	7:22410597:A:C	22410597	C	ADD	1536	3.038	8.997	-14.6	20.67	0.3377	0.7356
7	7:151413029:G:A	151413029	A	ADD	1536	2.372	7.025	-11.4	16.14	0.3377	0.7356
8	8:80349901:G:T	80349901	T	ADD	1536	2.901	8.587	-13.93	19.73	0.3378	0.7356
8	8:114931965:T:C	114931965	C	ADD	1536	2.411	7.138	-11.58	16.4	0.3378	0.7356
8	8:114936251:T:G	114936251	G	ADD	1536	2.411	7.138	-11.58	16.4	0.3378	0.7356
8	8:114945311:T:A	114945311	A	ADD	1536	2.411	7.138	-11.58	16.4	0.3378	0.7356
8	8:121066470:G:A	121066470	A	ADD	1536	-2.15	6.366	-14.63	10.33	-0.3377	0.7356
8	8:121069647:G:A	121069647	A	ADD	1536	-2.15	6.366	-14.63	10.33	-0.3377	0.7356
8	8:128281911:A:G	128281911	G	ADD	1536	1.57	4.649	-7.541	10.68	0.3378	0.7356
8	8:136861216:T:C	136861216	C	ADD	1536	2.082	6.164	-10	14.16	0.3377	0.7356
8	8:136861868:C:G	136861868	G	ADD	1536	2.082	6.164	-10	14.16	0.3377	0.7356
8	8:136862572:C:T	136862572	T	ADD	1536	2.082	6.164	-10	14.16	0.3377	0.7356
8	8:136863094:C:T	136863094	T	ADD	1536	2.082	6.164	-10	14.16	0.3377	0.7356
8	8:136864289:C:T	136864289	T	ADD	1536	2.082	6.164	-10	14.16	0.3377	0.7356
8	8:136864921:G:A	136864921	A	ADD	1536	2.082	6.164	-10	14.16	0.3377	0.7356
8	8:136865579:C:T	136865579	T	ADD	1536	2.082	6.164	-10	14.16	0.3377	0.7356
8	8:136866655:C:G	136866655	G	ADD	1536	2.082	6.164	-10	14.16	0.3377	0.7356
9	9:84000729:A:G	84000729	G	ADD	1536	-2.599	7.695	-17.68	12.48	-0.3378	0.7356
9	9:91532021:G:T	91532021	T	ADD	1536	-1.972	5.841	-13.42	9.475	-0.3377	0.7356
9	9:91532025:T:C	91532025	C	ADD	1536	-1.972	5.841	-13.42	9.475	-0.3377	0.7356
10	10:1013535:C:A	1013535	C	ADD	1536	-2.336	6.917	-15.89	11.22	-0.3377	0.7356
10	10:33495983:A:G	33495983	A	ADD	1536	-1.792	5.305	-12.19	8.607	-0.3377	0.7356
10	10:127434834:A:G	127434834	A	ADD	1536	-3.099	9.177	-21.09	14.89	-0.3378	0.7356
10	10:127761900:G:A	127761900	A	ADD	1536	2.086	6.178	-10.02	14.19	0.3377	0.7356
11	11:29820123:A:G	29820123	G	ADD	1536	-2.845	8.423	-19.35	13.66	-0.3377	0.7356
11	11:88348600:T:C	88348600	C	ADD	1536	2.547	7.542	-12.24	17.33	0.3377	0.7356
11	11:88348859:G:T	88348859	T	ADD	1536	2.547	7.542	-12.24	17.33	0.3377	0.7356
11	11:100531663:A:G	100531663	G	ADD	1536	1.724	5.104	-8.279	11.73	0.3378	0.7356
11	11:100532011:T:C	100532011	C	ADD	1536	1.724	5.104	-8.279	11.73	0.3378	0.7356
11	11:100532621:T:C	100532621	C	ADD	1536	1.724	5.104	-8.279	11.73	0.3378	0.7356
11	11:100532753:T:A	100532753	A	ADD	1536	1.724	5.104	-8.279	11.73	0.3378	0.7356
11	11:100532950:A:G	100532950	G	ADD	1536	1.724	5.104	-8.279	11.73	0.3378	0.7356
11	11:100533271:C:T	100533271	T	ADD	1536	1.724	5.104	-8.279	11.73	0.3378	0.7356
12	12:15311829:A:C	15311829	A	ADD	1536	-1.893	5.603	-12.87	9.089	-0.3378	0.7356
12	12:114035797:A:G	114035797	G	ADD	1536	1.616	4.786	-7.764	11	0.3377	0.7356
13	13:35105599:G:A	35105599	A	ADD	1536	-2.095	6.204	-14.25	10.06	-0.3378	0.7356
13	13:67499094:G:A	67499094	A	ADD	1536	1.51	4.471	-7.253	10.27	0.3377	0.7356
14	14:34048514:A:G	34048514	G	ADD	1536	2.437	7.215	-11.7	16.58	0.3378	0.7356
14	14:93046643:A:G	93046643	A	ADD	1536	1.444	4.276	-6.937	9.825	0.3378	0.7356
16	16:5599080:C:G	5599080	G	ADD	1536	-2.244	6.645	-15.27	10.78	-0.3377	0.7356
16	16:8047958:A:G	8047958	G	ADD	1536	2.061	6.103	-9.9	14.02	0.3377	0.7356
16	16:82614734:C:G	82614734	G	ADD	1536	-1.716	5.081	-11.68	8.242	-0.3378	0.7356
16	16:82616040:C:G	82616040	G	ADD	1536	-1.716	5.081	-11.68	8.242	-0.3378	0.7356
17	17:46146663:T:A	46146663	A	ADD	1536	1.822	5.395	-8.752	12.4	0.3377	0.7356
19	19:38284289:A:G	38284289	A	ADD	1536	2.343	6.936	-11.25	15.94	0.3377	0.7356
19	19:51362803:C:T	51362803	T	ADD	1536	2.427	7.188	-11.66	16.52	0.3377	0.7356
20	20:13192095:A:C	13192095	C	ADD	1536	-2.496	7.39	-16.98	11.99	-0.3378	0.7356
20	20:44514685:C:T	44514685	T	ADD	1536	-2.463	7.293	-16.76	11.83	-0.3377	0.7356
1	1:17231845:A:G	17231845	G	ADD	1536	-3.086	9.141	-21	14.83	-0.3376	0.7357
1	1:226623678:C:A	226623678	A	ADD	1536	-1.99	5.893	-13.54	9.56	-0.3377	0.7357
2	2:12422338:G:A	12422338	A	ADD	1536	2.955	8.753	-14.2	20.11	0.3376	0.7357
2	2:141913935:T:C	141913935	C	ADD	1536	1.912	5.662	-9.186	13.01	0.3377	0.7357
2	2:164499515:A:G	164499515	A	ADD	1536	1.743	5.163	-8.376	11.86	0.3376	0.7357
2	2:178475702:A:T	178475702	T	ADD	1536	-1.819	5.388	-12.38	8.741	-0.3376	0.7357
2	2:238680099:C:T	238680099	T	ADD	1536	2.435	7.213	-11.7	16.57	0.3376	0.7357
3	3:5433493:C:G	5433493	G	ADD	1536	-1.465	4.339	-9.968	7.038	-0.3377	0.7357
3	3:7680452:A:G	7680452	A	ADD	1536	2.195	6.502	-10.55	14.94	0.3376	0.7357
3	3:46652461:A:G	46652461	A	ADD	1536	1.899	5.627	-9.129	12.93	0.3376	0.7357
3	3:53779776:A:G	53779776	G	ADD	1536	2.286	6.773	-10.99	15.56	0.3376	0.7357
3	3:116456208:C:A	116456208	A	ADD	1536	2.795	8.278	-13.43	19.02	0.3377	0.7357
3	3:137285993:C:A	137285993	C	ADD	1536	-1.709	5.062	-11.63	8.213	-0.3376	0.7357
3	3:189045268:A:G	189045268	G	ADD	1536	1.496	4.431	-7.188	10.18	0.3376	0.7357
4	4:38032931:A:G	38032931	A	ADD	1536	-1.465	4.337	-9.966	7.037	-0.3377	0.7357
4	4:54611619:C:T	54611619	T	ADD	1536	-1.433	4.244	-9.751	6.886	-0.3375	0.7357
5	5:31739724:A:G	31739724	G	ADD	1536	1.844	5.461	-8.859	12.55	0.3376	0.7357
5	5:31739928:T:C	31739928	C	ADD	1536	1.844	5.461	-8.859	12.55	0.3376	0.7357
5	5:31740102:T:C	31740102	C	ADD	1536	1.844	5.461	-8.859	12.55	0.3376	0.7357
5	5:129673206:A:G	129673206	G	ADD	1536	-1.45	4.295	-9.868	6.969	-0.3375	0.7357
5	5:150462818:A:G	150462818	A	ADD	1536	-1.435	4.25	-9.764	6.895	-0.3376	0.7357
6	6:20470908:A:C	20470908	A	ADD	1536	-1.429	4.232	-9.723	6.865	-0.3376	0.7357
6	6:32662451:C:T	32662451	T	ADD	1536	1.708	5.058	-8.207	11.62	0.3376	0.7357
6	6:32663439:C:A	32663439	A	ADD	1536	1.708	5.058	-8.207	11.62	0.3376	0.7357
6	6:32663688:T:C	32663688	C	ADD	1536	1.708	5.058	-8.207	11.62	0.3376	0.7357
6	6:32664960:A:G	32664960	G	ADD	1536	1.708	5.058	-8.207	11.62	0.3376	0.7357
6	6:32664971:A:G	32664971	G	ADD	1536	1.708	5.058	-8.207	11.62	0.3376	0.7357
6	6:32665167:A:G	32665167	G	ADD	1536	1.708	5.058	-8.207	11.62	0.3376	0.7357
6	6:147360518:G:A	147360518	A	ADD	1536	2.447	7.248	-11.76	16.65	0.3376	0.7357
6	6:147362679:G:T	147362679	T	ADD	1536	2.447	7.248	-11.76	16.65	0.3376	0.7357
6	6:163295230:A:G	163295230	G	ADD	1536	1.458	4.317	-7.003	9.919	0.3377	0.7357
7	7:56672910:C:A	56672910	A	ADD	1536	-1.633	4.838	-11.12	7.849	-0.3376	0.7357
7	7:56672964:C:T	56672964	T	ADD	1536	-1.633	4.838	-11.12	7.849	-0.3376	0.7357
7	7:56673202:C:G	56673202	G	ADD	1536	-1.633	4.838	-11.12	7.849	-0.3376	0.7357
7	7:56673330:G:T	56673330	T	ADD	1536	-1.633	4.838	-11.12	7.849	-0.3376	0.7357
7	7:56673399:C:T	56673399	T	ADD	1536	-1.633	4.838	-11.12	7.849	-0.3376	0.7357
7	7:56673477:A:G	56673477	G	ADD	1536	-1.633	4.838	-11.12	7.849	-0.3376	0.7357
7	7:56673534:C:G	56673534	G	ADD	1536	-1.633	4.838	-11.12	7.849	-0.3376	0.7357
7	7:56673538:G:T	56673538	T	ADD	1536	-1.633	4.838	-11.12	7.849	-0.3376	0.7357
7	7:56673563:G:T	56673563	T	ADD	1536	-1.633	4.838	-11.12	7.849	-0.3376	0.7357
7	7:56673872:G:A	56673872	A	ADD	1536	-1.633	4.838	-11.12	7.849	-0.3376	0.7357
7	7:56673885:G:C	56673885	C	ADD	1536	-1.633	4.838	-11.12	7.849	-0.3376	0.7357
7	7:56674241:G:A	56674241	A	ADD	1536	-1.633	4.838	-11.12	7.849	-0.3376	0.7357
7	7:56674457:C:T	56674457	T	ADD	1536	-1.633	4.838	-11.12	7.849	-0.3376	0.7357
7	7:56674606:A:G	56674606	G	ADD	1536	-1.633	4.838	-11.12	7.849	-0.3376	0.7357
7	7:56674632:T:A	56674632	A	ADD	1536	-1.633	4.838	-11.12	7.849	-0.3376	0.7357
7	7:56675012:C:T	56675012	T	ADD	1536	-1.633	4.838	-11.12	7.849	-0.3376	0.7357
7	7:56675227:T:C	56675227	C	ADD	1536	-1.633	4.838	-11.12	7.849	-0.3376	0.7357
7	7:56675257:G:T	56675257	T	ADD	1536	-1.633	4.838	-11.12	7.849	-0.3376	0.7357
7	7:56675425:A:G	56675425	G	ADD	1536	-1.633	4.838	-11.12	7.849	-0.3376	0.7357
7	7:56675505:A:G	56675505	G	ADD	1536	-1.633	4.838	-11.12	7.849	-0.3376	0.7357
7	7:56675546:G:C	56675546	C	ADD	1536	-1.633	4.838	-11.12	7.849	-0.3376	0.7357
7	7:56676282:C:T	56676282	T	ADD	1536	-1.633	4.838	-11.12	7.849	-0.3376	0.7357
7	7:56676355:C:T	56676355	T	ADD	1536	-1.633	4.838	-11.12	7.849	-0.3376	0.7357
7	7:56676484:C:T	56676484	T	ADD	1536	-1.633	4.838	-11.12	7.849	-0.3376	0.7357
7	7:56676494:A:G	56676494	G	ADD	1536	-1.633	4.838	-11.12	7.849	-0.3376	0.7357
7	7:56677033:G:A	56677033	A	ADD	1536	-1.633	4.838	-11.12	7.849	-0.3376	0.7357
7	7:56677056:C:T	56677056	T	ADD	1536	-1.633	4.838	-11.12	7.849	-0.3376	0.7357
7	7:56677412:T:C	56677412	C	ADD	1536	-1.633	4.838	-11.12	7.849	-0.3376	0.7357
7	7:88309501:G:A	88309501	A	ADD	1536	-1.879	5.565	-12.79	9.029	-0.3377	0.7357
7	7:124055317:G:A	124055317	A	ADD	1536	-1.711	5.068	-11.64	8.222	-0.3377	0.7357
8	8:10285810:T:C	10285810	C	ADD	1536	1.45	4.296	-6.97	9.871	0.3376	0.7357
8	8:13404922:G:T	13404922	T	ADD	1536	-1.741	5.158	-11.85	8.368	-0.3376	0.7357
8	8:23414147:A:G	23414147	G	ADD	1536	-1.847	5.471	-12.57	8.875	-0.3377	0.7357
10	10:3896168:T:A	3896168	A	ADD	1536	-1.655	4.901	-11.26	7.951	-0.3376	0.7357
10	10:57038929:G:A	57038929	A	ADD	1536	1.938	5.74	-9.313	13.19	0.3376	0.7357
10	10:74032366:G:A	74032366	A	ADD	1536	-2.219	6.572	-15.1	10.66	-0.3376	0.7357
10	10:76772778:T:A	76772778	A	ADD	1536	1.576	4.667	-7.571	10.72	0.3376	0.7357
11	11:7724989:G:A	7724989	A	ADD	1536	1.632	4.835	-7.844	11.11	0.3376	0.7357
11	11:97519987:G:A	97519987	A	ADD	1536	-1.527	4.521	-10.39	7.335	-0.3376	0.7357
11	11:110809008:A:G	110809008	G	ADD	1536	-1.518	4.495	-10.33	7.292	-0.3376	0.7357
12	12:114033848:G:C	114033848	C	ADD	1536	-1.482	4.388	-10.08	7.12	-0.3376	0.7357
12	12:129243337:G:A	129243337	G	ADD	1536	-2.674	7.921	-18.2	12.85	-0.3376	0.7357
13	13:28236652:A:T	28236652	A	ADD	1536	1.467	4.343	-7.046	9.98	0.3377	0.7357
13	13:35063346:G:A	35063346	A	ADD	1536	3.082	9.131	-14.81	20.98	0.3376	0.7357
13	13:43204740:G:A	43204740	A	ADD	1536	1.594	4.72	-7.657	10.84	0.3376	0.7357
13	13:83933318:G:C	83933318	C	ADD	1536	-1.461	4.327	-9.942	7.02	-0.3377	0.7357
13	13:83935840:C:T	83935840	T	ADD	1536	-1.461	4.327	-9.942	7.02	-0.3377	0.7357
13	13:83936045:G:T	83936045	T	ADD	1536	-1.461	4.327	-9.942	7.02	-0.3377	0.7357
13	13:83936156:G:A	83936156	A	ADD	1536	-1.461	4.327	-9.942	7.02	-0.3377	0.7357
13	13:83936330:T:C	83936330	C	ADD	1536	-1.461	4.327	-9.942	7.02	-0.3377	0.7357
13	13:83937154:T:C	83937154	C	ADD	1536	-1.461	4.327	-9.942	7.02	-0.3377	0.7357
13	13:83937444:A:C	83937444	C	ADD	1536	-1.461	4.327	-9.942	7.02	-0.3377	0.7357
13	13:83938577:T:G	83938577	G	ADD	1536	-1.461	4.327	-9.942	7.02	-0.3377	0.7357
13	13:83939751:A:C	83939751	C	ADD	1536	-1.461	4.327	-9.942	7.02	-0.3377	0.7357
13	13:83941808:T:C	83941808	C	ADD	1536	-1.461	4.327	-9.942	7.02	-0.3377	0.7357
13	13:83941990:T:C	83941990	C	ADD	1536	-1.461	4.327	-9.942	7.02	-0.3377	0.7357
13	13:83942309:C:A	83942309	A	ADD	1536	-1.461	4.327	-9.942	7.02	-0.3377	0.7357
13	13:83943538:C:T	83943538	T	ADD	1536	-1.461	4.327	-9.942	7.02	-0.3377	0.7357
13	13:90563878:T:C	90563878	C	ADD	1536	1.632	4.832	-7.839	11.1	0.3376	0.7357
14	14:35860681:G:A	35860681	A	ADD	1536	-1.416	4.194	-9.635	6.804	-0.3376	0.7357
14	14:96297361:C:T	96297361	T	ADD	1536	-2.193	6.494	-14.92	10.53	-0.3377	0.7357
15	15:27909168:C:A	27909168	C	ADD	1536	-1.737	5.144	-11.82	8.346	-0.3376	0.7357
15	15:97473064:A:T	97473064	T	ADD	1536	-2.427	7.187	-16.51	11.66	-0.3377	0.7357
16	16:11486686:T:C	11486686	C	ADD	1536	1.66	4.916	-7.976	11.3	0.3376	0.7357
16	16:11486741:C:T	11486741	T	ADD	1536	1.66	4.916	-7.976	11.3	0.3376	0.7357
16	16:11488000:A:T	11488000	T	ADD	1536	1.66	4.916	-7.976	11.3	0.3376	0.7357
18	18:5656316:T:A	5656316	A	ADD	1536	1.525	4.518	-7.329	10.38	0.3376	0.7357
20	20:41761919:A:C	41761919	A	ADD	1536	1.845	5.463	-8.863	12.55	0.3377	0.7357
21	21:38973309:C:A	38973309	A	ADD	1536	1.747	5.176	-8.397	11.89	0.3376	0.7357
1	1:187297173:C:T	187297173	T	ADD	1536	-1.471	4.359	-10.02	7.073	-0.3374	0.7358
1	1:187297698:C:T	187297698	T	ADD	1536	-1.471	4.359	-10.02	7.073	-0.3374	0.7358
1	1:187308667:C:G	187308667	G	ADD	1536	-1.471	4.359	-10.02	7.073	-0.3374	0.7358
1	1:187312144:G:A	187312144	A	ADD	1536	-1.471	4.359	-10.02	7.073	-0.3374	0.7358
1	1:187312347:T:C	187312347	C	ADD	1536	-1.471	4.359	-10.02	7.073	-0.3374	0.7358
1	1:187312401:G:A	187312401	A	ADD	1536	-1.471	4.359	-10.02	7.073	-0.3374	0.7358
1	1:199448034:A:C	199448034	C	ADD	1536	1.839	5.449	-8.841	12.52	0.3375	0.7358
1	1:231196456:A:G	231196456	G	ADD	1536	-1.458	4.321	-9.927	7.011	-0.3375	0.7358
2	2:10990594:A:G	10990594	G	ADD	1536	-1.456	4.315	-9.913	7.001	-0.3375	0.7358
2	2:22558609:A:G	22558609	A	ADD	1536	1.971	5.841	-9.477	13.42	0.3375	0.7358
2	2:57940446:T:C	57940446	C	ADD	1536	-2.114	6.262	-14.39	10.16	-0.3375	0.7358
2	2:60346648:C:T	60346648	T	ADD	1536	-1.553	4.602	-10.57	7.467	-0.3375	0.7358
3	3:8178495:A:G	8178495	G	ADD	1536	-1.971	5.839	-13.42	9.474	-0.3375	0.7358
3	3:118185725:C:G	118185725	G	ADD	1536	-1.534	4.545	-10.44	7.375	-0.3374	0.7358
3	3:191106058:T:G	191106058	T	ADD	1536	1.446	4.285	-6.953	9.845	0.3374	0.7358
3	3:193956127:T:A	193956127	T	ADD	1536	-1.741	5.157	-11.85	8.368	-0.3375	0.7358
4	4:88552784:G:A	88552784	G	ADD	1536	2.211	6.552	-10.63	15.05	0.3375	0.7358
4	4:140991651:A:C	140991651	A	ADD	1536	1.498	4.44	-7.203	10.2	0.3375	0.7358
4	4:175030860:C:T	175030860	T	ADD	1536	-2.876	8.522	-19.58	13.83	-0.3374	0.7358
4	4:175031567:G:A	175031567	A	ADD	1536	-2.876	8.522	-19.58	13.83	-0.3374	0.7358
5	5:52697127:G:T	52697127	T	ADD	1536	1.881	5.576	-9.047	12.81	0.3374	0.7358
5	5:52698518:T:C	52698518	C	ADD	1536	1.881	5.576	-9.047	12.81	0.3374	0.7358
5	5:96164771:A:G	96164771	G	ADD	1536	1.411	4.181	-6.783	9.605	0.3375	0.7358
5	5:115271646:G:A	115271646	A	ADD	1536	-1.426	4.226	-9.709	6.856	-0.3375	0.7358
5	5:131797547:A:G	131797547	A	ADD	1536	1.442	4.273	-6.932	9.816	0.3375	0.7358
6	6:22050187:C:A	22050187	C	ADD	1536	-1.509	4.471	-10.27	7.254	-0.3375	0.7358
6	6:31936057:G:T	31936057	T	ADD	1536	-4.501	13.34	-30.64	21.64	-0.3375	0.7358
6	6:33101079:T:G	33101079	G	ADD	1536	-2.099	6.22	-14.29	10.09	-0.3375	0.7358
6	6:33101602:A:G	33101602	G	ADD	1536	-2.099	6.22	-14.29	10.09	-0.3375	0.7358
6	6:33103615:A:G	33103615	G	ADD	1536	-2.099	6.22	-14.29	10.09	-0.3375	0.7358
6	6:33103630:G:A	33103630	A	ADD	1536	-2.099	6.22	-14.29	10.09	-0.3375	0.7358
6	6:33103685:C:T	33103685	T	ADD	1536	-2.099	6.22	-14.29	10.09	-0.3375	0.7358
6	6:33103930:T:C	33103930	C	ADD	1536	-2.099	6.22	-14.29	10.09	-0.3375	0.7358
6	6:112111394:C:A	112111394	A	ADD	1536	1.577	4.673	-7.582	10.74	0.3375	0.7358
6	6:112113938:T:C	112113938	C	ADD	1536	1.577	4.673	-7.582	10.74	0.3375	0.7358
6	6:112114249:A:G	112114249	G	ADD	1536	1.577	4.673	-7.582	10.74	0.3375	0.7358
6	6:112114308:C:T	112114308	T	ADD	1536	1.577	4.673	-7.582	10.74	0.3375	0.7358
6	6:112114791:T:C	112114791	C	ADD	1536	1.577	4.673	-7.582	10.74	0.3375	0.7358
6	6:112115355:T:C	112115355	C	ADD	1536	1.577	4.673	-7.582	10.74	0.3375	0.7358
6	6:112116451:C:T	112116451	T	ADD	1536	1.577	4.673	-7.582	10.74	0.3375	0.7358
6	6:112118505:A:C	112118505	C	ADD	1536	1.577	4.673	-7.582	10.74	0.3375	0.7358
6	6:112119059:A:G	112119059	G	ADD	1536	1.577	4.673	-7.582	10.74	0.3375	0.7358
6	6:112119619:C:T	112119619	T	ADD	1536	1.577	4.673	-7.582	10.74	0.3375	0.7358
6	6:112119981:A:G	112119981	G	ADD	1536	1.577	4.673	-7.582	10.74	0.3375	0.7358
6	6:112121096:G:A	112121096	A	ADD	1536	1.577	4.673	-7.582	10.74	0.3375	0.7358
6	6:112121228:G:A	112121228	A	ADD	1536	1.577	4.673	-7.582	10.74	0.3375	0.7358
6	6:112121766:C:T	112121766	T	ADD	1536	1.577	4.673	-7.582	10.74	0.3375	0.7358
6	6:112122226:C:T	112122226	T	ADD	1536	1.577	4.673	-7.582	10.74	0.3375	0.7358
6	6:160796058:C:T	160796058	T	ADD	1536	1.483	4.395	-7.131	10.1	0.3375	0.7358
7	7:83671201:T:A	83671201	A	ADD	1536	1.703	5.044	-8.184	11.59	0.3375	0.7358
8	8:23207515:G:A	23207515	A	ADD	1536	1.625	4.816	-7.814	11.06	0.3375	0.7358
8	8:26923058:T:C	26923058	C	ADD	1536	-1.395	4.135	-9.501	6.71	-0.3374	0.7358
8	8:82566928:T:C	82566928	C	ADD	1536	2.656	7.869	-12.77	18.08	0.3375	0.7358
8	8:82570458:G:A	82570458	A	ADD	1536	2.656	7.869	-12.77	18.08	0.3375	0.7358
8	8:82575343:T:A	82575343	A	ADD	1536	2.656	7.869	-12.77	18.08	0.3375	0.7358
8	8:82598311:C:A	82598311	A	ADD	1536	2.656	7.869	-12.77	18.08	0.3375	0.7358
8	8:143995761:C:T	143995761	T	ADD	1536	1.471	4.357	-7.07	10.01	0.3375	0.7358
9	9:14442595:C:G	14442595	C	ADD	1536	1.423	4.216	-6.84	9.685	0.3374	0.7358
9	9:34577411:G:A	34577411	A	ADD	1536	2.932	8.688	-14.1	19.96	0.3375	0.7358
10	10:33414748:G:A	33414748	A	ADD	1536	-2.123	6.29	-14.45	10.21	-0.3375	0.7358
10	10:33415110:G:A	33415110	A	ADD	1536	-2.123	6.29	-14.45	10.21	-0.3375	0.7358
10	10:53058057:G:A	53058057	A	ADD	1536	-1.625	4.816	-11.06	7.814	-0.3374	0.7358
10	10:68265131:C:T	68265131	T	ADD	1536	1.468	4.351	-7.059	9.995	0.3375	0.7358
10	10:68912146:A:T	68912146	T	ADD	1536	2.046	6.062	-9.836	13.93	0.3375	0.7358
10	10:68913933:A:G	68913933	G	ADD	1536	2.046	6.062	-9.836	13.93	0.3375	0.7358
10	10:68915432:C:T	68915432	T	ADD	1536	2.046	6.062	-9.836	13.93	0.3375	0.7358
10	10:68918809:C:T	68918809	T	ADD	1536	2.046	6.062	-9.836	13.93	0.3375	0.7358
10	10:68919557:C:T	68919557	T	ADD	1536	2.046	6.062	-9.836	13.93	0.3375	0.7358
10	10:94283404:G:A	94283404	A	ADD	1536	-2.981	8.835	-20.3	14.33	-0.3375	0.7358
10	10:94284069:T:A	94284069	A	ADD	1536	-2.981	8.835	-20.3	14.33	-0.3375	0.7358
10	10:94287419:T:C	94287419	C	ADD	1536	-2.981	8.835	-20.3	14.33	-0.3375	0.7358
10	10:94287729:C:T	94287729	T	ADD	1536	-2.981	8.835	-20.3	14.33	-0.3375	0.7358
10	10:94287900:A:G	94287900	G	ADD	1536	-2.981	8.835	-20.3	14.33	-0.3375	0.7358
10	10:94288002:T:C	94288002	C	ADD	1536	-2.981	8.835	-20.3	14.33	-0.3375	0.7358
10	10:115180995:G:A	115180995	G	ADD	1536	-1.769	5.241	-12.04	8.503	-0.3375	0.7358
11	11:13820169:G:A	13820169	A	ADD	1536	-1.776	5.262	-12.09	8.538	-0.3374	0.7358
11	11:13821184:A:G	13821184	G	ADD	1536	-1.776	5.262	-12.09	8.538	-0.3374	0.7358
11	11:99818486:C:T	99818486	T	ADD	1536	-1.437	4.258	-9.781	6.908	-0.3374	0.7358
11	11:99818616:T:C	99818616	C	ADD	1536	-1.437	4.258	-9.781	6.908	-0.3374	0.7358
12	12:31484610:A:C	31484610	C	ADD	1536	-1.518	4.498	-10.33	7.298	-0.3375	0.7358
12	12:105436227:T:C	105436227	C	ADD	1536	-1.96	5.809	-13.35	9.425	-0.3375	0.7358
13	13:20530607:T:C	20530607	C	ADD	1536	-2.178	6.454	-14.83	10.47	-0.3375	0.7358
13	13:65428102:C:G	65428102	G	ADD	1536	-1.932	5.724	-13.15	9.287	-0.3375	0.7358
13	13:65431587:A:T	65431587	T	ADD	1536	-1.932	5.724	-13.15	9.287	-0.3375	0.7358
13	13:65432790:A:G	65432790	G	ADD	1536	-1.932	5.724	-13.15	9.287	-0.3375	0.7358
13	13:65435190:G:A	65435190	A	ADD	1536	-1.932	5.724	-13.15	9.287	-0.3375	0.7358
13	13:93895342:C:T	93895342	T	ADD	1536	-1.959	5.806	-13.34	9.42	-0.3375	0.7358
14	14:78789796:C:A	78789796	C	ADD	1536	-1.544	4.574	-10.51	7.421	-0.3375	0.7358
15	15:53222705:A:G	53222705	A	ADD	1536	-1.792	5.308	-12.2	8.613	-0.3375	0.7358
16	16:63296347:C:G	63296347	G	ADD	1536	-1.801	5.335	-12.26	8.655	-0.3375	0.7358
16	16:63299846:G:T	63299846	T	ADD	1536	-1.801	5.335	-12.26	8.655	-0.3375	0.7358
16	16:63300765:C:G	63300765	G	ADD	1536	-1.801	5.335	-12.26	8.655	-0.3375	0.7358
16	16:63302239:A:C	63302239	C	ADD	1536	-1.801	5.335	-12.26	8.655	-0.3375	0.7358
17	17:31422484:G:A	31422484	A	ADD	1536	-1.438	4.261	-9.789	6.913	-0.3375	0.7358
19	19:45312114:G:A	45312114	A	ADD	1536	-2.318	6.87	-15.78	11.15	-0.3375	0.7358
20	20:14538864:C:A	14538864	C	ADD	1536	-1.483	4.395	-10.1	7.131	-0.3375	0.7358
20	20:48266791:G:A	48266791	G	ADD	1536	1.801	5.338	-8.661	12.26	0.3374	0.7358
22	22:19149521:A:G	19149521	G	ADD	1536	1.436	4.257	-6.906	9.779	0.3375	0.7358
22	22:19149580:A:G	19149580	G	ADD	1536	1.436	4.257	-6.906	9.779	0.3375	0.7358
22	22:19150229:T:G	19150229	G	ADD	1536	1.436	4.257	-6.906	9.779	0.3375	0.7358
22	22:19150281:C:A	19150281	A	ADD	1536	1.436	4.257	-6.906	9.779	0.3375	0.7358
1	1:161324665:C:A	161324665	A	ADD	1536	-1.811	5.369	-12.33	8.711	-0.3373	0.7359
1	1:165372164:G:A	165372164	A	ADD	1536	-1.559	4.62	-10.61	7.497	-0.3374	0.7359
1	1:165372404:G:A	165372404	A	ADD	1536	-1.559	4.62	-10.61	7.497	-0.3374	0.7359
1	1:183192496:A:G	183192496	G	ADD	1536	-1.872	5.549	-12.75	9.005	-0.3373	0.7359
1	1:183192928:G:A	183192928	A	ADD	1536	-1.872	5.549	-12.75	9.005	-0.3373	0.7359
2	2:12670337:T:A	12670337	T	ADD	1536	1.46	4.328	-7.023	9.942	0.3373	0.7359
2	2:164196683:C:T	164196683	T	ADD	1536	-2.813	8.338	-19.15	13.53	-0.3373	0.7359
2	2:179406728:A:G	179406728	G	ADD	1536	-2.785	8.258	-18.97	13.4	-0.3373	0.7359
2	2:189942512:A:G	189942512	A	ADD	1536	-2.764	8.192	-18.82	13.29	-0.3374	0.7359
3	3:19010933:A:G	19010933	G	ADD	1536	-1.811	5.369	-12.33	8.711	-0.3374	0.7359
3	3:24923489:A:G	24923489	G	ADD	1536	2.049	6.074	-9.855	13.95	0.3374	0.7359
4	4:84558119:C:G	84558119	G	ADD	1536	-1.546	4.584	-10.53	7.439	-0.3373	0.7359
4	4:145615586:T:C	145615586	C	ADD	1536	1.742	5.164	-8.379	11.86	0.3374	0.7359
4	4:175016293:G:A	175016293	G	ADD	1536	-1.421	4.211	-9.675	6.834	-0.3373	0.7359
5	5:31453797:A:G	31453797	G	ADD	1536	-1.701	5.041	-11.58	8.179	-0.3374	0.7359
5	5:31455025:C:T	31455025	T	ADD	1536	-1.701	5.041	-11.58	8.179	-0.3374	0.7359
5	5:31457292:G:A	31457292	A	ADD	1536	-1.701	5.041	-11.58	8.179	-0.3374	0.7359
5	5:75943853:A:T	75943853	T	ADD	1536	-1.718	5.094	-11.7	8.266	-0.3373	0.7359
5	5:75943918:G:T	75943918	T	ADD	1536	-1.718	5.094	-11.7	8.266	-0.3373	0.7359
5	5:139214034:C:A	139214034	A	ADD	1536	-2.392	7.088	-16.28	11.5	-0.3374	0.7359
5	5:166921340:G:C	166921340	C	ADD	1536	1.514	4.489	-7.284	10.31	0.3373	0.7359
6	6:30209068:G:T	30209068	T	ADD	1536	-1.74	5.157	-11.85	8.367	-0.3374	0.7359
6	6:39290715:C:T	39290715	T	ADD	1536	-1.507	4.466	-10.26	7.246	-0.3374	0.7359
6	6:150510820:C:T	150510820	T	ADD	1536	-2.396	7.103	-16.32	11.53	-0.3374	0.7359
7	7:31123415:C:G	31123415	G	ADD	1536	2.143	6.353	-10.31	14.6	0.3373	0.7359
7	7:34532009:C:T	34532009	T	ADD	1536	-1.876	5.562	-12.78	9.025	-0.3374	0.7359
7	7:52162516:G:T	52162516	T	ADD	1536	1.841	5.456	-8.853	12.53	0.3374	0.7359
8	8:59385164:T:C	59385164	C	ADD	1536	-2.003	5.938	-13.64	9.635	-0.3374	0.7359
8	8:60572959:T:C	60572959	C	ADD	1536	1.749	5.184	-8.411	11.91	0.3373	0.7359
8	8:84572368:C:T	84572368	C	ADD	1536	1.407	4.169	-6.764	9.577	0.3374	0.7359
8	8:84575101:C:T	84575101	C	ADD	1536	1.407	4.169	-6.764	9.577	0.3374	0.7359
8	8:84576995:G:A	84576995	G	ADD	1536	1.407	4.169	-6.764	9.577	0.3374	0.7359
8	8:106024987:A:G	106024987	G	ADD	1536	1.459	4.325	-7.018	9.936	0.3373	0.7359
8	8:110672184:G:A	110672184	G	ADD	1536	1.438	4.263	-6.917	9.793	0.3374	0.7359
9	9:96203250:C:T	96203250	T	ADD	1536	-1.54	4.565	-10.49	7.407	-0.3373	0.7359
10	10:63710104:A:G	63710104	G	ADD	1536	-1.417	4.2	-9.649	6.816	-0.3373	0.7359
10	10:106085777:C:A	106085777	A	ADD	1536	2.375	7.039	-11.42	16.17	0.3374	0.7359
11	11:34228989:A:G	34228989	G	ADD	1536	1.478	4.383	-7.113	10.07	0.3373	0.7359
11	11:74883577:G:A	74883577	A	ADD	1536	1.468	4.353	-7.063	9.999	0.3373	0.7359
11	11:79132083:G:T	79132083	T	ADD	1536	-2.78	8.241	-18.93	13.37	-0.3373	0.7359
11	11:79134369:C:T	79134369	T	ADD	1536	-2.78	8.241	-18.93	13.37	-0.3373	0.7359
11	11:93630491:G:A	93630491	G	ADD	1536	-1.649	4.889	-11.23	7.933	-0.3373	0.7359
11	11:117915659:G:C	117915659	G	ADD	1536	1.425	4.223	-6.852	9.701	0.3373	0.7359
11	11:134300415:A:G	134300415	A	ADD	1536	-1.759	5.216	-11.98	8.464	-0.3373	0.7359
12	12:20923938:G:T	20923938	T	ADD	1536	-2.91	8.625	-19.81	13.99	-0.3374	0.7359
12	12:47351776:C:T	47351776	T	ADD	1536	-2.507	7.431	-17.07	12.06	-0.3374	0.7359
12	12:47352191:A:G	47352191	G	ADD	1536	-2.507	7.431	-17.07	12.06	-0.3374	0.7359
12	12:121450384:G:C	121450384	G	ADD	1536	1.654	4.902	-7.954	11.26	0.3374	0.7359
14	14:59965705:A:C	59965705	C	ADD	1536	-1.949	5.778	-13.27	9.376	-0.3373	0.7359
16	16:85462981:A:G	85462981	A	ADD	1536	-1.446	4.284	-9.843	6.952	-0.3374	0.7359
18	18:75603323:G:A	75603323	A	ADD	1536	1.431	4.244	-6.886	9.749	0.3373	0.7359
19	19:34194440:G:C	34194440	C	ADD	1536	1.744	5.17	-8.388	11.88	0.3374	0.7359
22	22:18071444:G:A	18071444	A	ADD	1536	2.058	6.099	-9.895	14.01	0.3374	0.7359
22	22:18071941:T:C	18071941	C	ADD	1536	2.058	6.099	-9.895	14.01	0.3374	0.7359
1	1:61895257:C:A	61895257	A	ADD	1536	1.473	4.368	-7.089	10.03	0.3372	0.736
1	1:219337283:A:G	219337283	G	ADD	1536	-2.845	8.437	-19.38	13.69	-0.3372	0.736
1	1:225448821:T:G	225448821	T	ADD	1536	1.469	4.356	-7.07	10.01	0.3372	0.736
1	1:225450905:C:T	225450905	C	ADD	1536	1.469	4.356	-7.07	10.01	0.3372	0.736
1	1:225452393:T:G	225452393	T	ADD	1536	1.469	4.356	-7.07	10.01	0.3372	0.736
2	2:220918836:A:G	220918836	G	ADD	1536	1.42	4.21	-6.832	9.672	0.3373	0.736
3	3:53866541:A:G	53866541	G	ADD	1536	1.603	4.754	-7.715	10.92	0.3372	0.736
3	3:126048439:C:T	126048439	T	ADD	1536	-1.567	4.647	-10.68	7.541	-0.3372	0.736
3	3:126050764:C:T	126050764	T	ADD	1536	-1.567	4.647	-10.68	7.541	-0.3372	0.736
3	3:165615813:C:A	165615813	A	ADD	1536	2.113	6.264	-10.17	14.39	0.3372	0.736
3	3:165616036:G:A	165616036	A	ADD	1536	2.113	6.264	-10.17	14.39	0.3372	0.736
3	3:165617478:A:G	165617478	G	ADD	1536	2.113	6.264	-10.17	14.39	0.3372	0.736
3	3:165617929:A:T	165617929	T	ADD	1536	2.113	6.264	-10.17	14.39	0.3372	0.736
3	3:165619808:T:C	165619808	C	ADD	1536	2.113	6.264	-10.17	14.39	0.3372	0.736
3	3:165619946:G:C	165619946	C	ADD	1536	2.113	6.264	-10.17	14.39	0.3372	0.736
3	3:165620041:T:G	165620041	G	ADD	1536	2.113	6.264	-10.17	14.39	0.3372	0.736
3	3:165620713:C:G	165620713	G	ADD	1536	2.113	6.264	-10.17	14.39	0.3372	0.736
3	3:165622556:C:T	165622556	T	ADD	1536	2.113	6.264	-10.17	14.39	0.3372	0.736
3	3:165624096:T:C	165624096	C	ADD	1536	2.113	6.264	-10.17	14.39	0.3372	0.736
3	3:165626341:A:T	165626341	T	ADD	1536	2.113	6.264	-10.17	14.39	0.3372	0.736
3	3:165627651:A:C	165627651	C	ADD	1536	2.113	6.264	-10.17	14.39	0.3372	0.736
3	3:165630096:G:A	165630096	A	ADD	1536	2.113	6.264	-10.17	14.39	0.3372	0.736
3	3:165630281:T:C	165630281	C	ADD	1536	2.113	6.264	-10.17	14.39	0.3372	0.736
3	3:165630707:C:T	165630707	T	ADD	1536	2.113	6.264	-10.17	14.39	0.3372	0.736
3	3:165631184:A:G	165631184	G	ADD	1536	2.113	6.264	-10.17	14.39	0.3372	0.736
3	3:165631381:G:A	165631381	A	ADD	1536	2.113	6.264	-10.17	14.39	0.3372	0.736
3	3:165631866:A:C	165631866	C	ADD	1536	2.113	6.264	-10.17	14.39	0.3372	0.736
3	3:165631896:A:C	165631896	C	ADD	1536	2.113	6.264	-10.17	14.39	0.3372	0.736
3	3:165632240:T:A	165632240	A	ADD	1536	2.113	6.264	-10.17	14.39	0.3372	0.736
3	3:165632299:C:T	165632299	T	ADD	1536	2.113	6.264	-10.17	14.39	0.3372	0.736
3	3:165632434:C:A	165632434	A	ADD	1536	2.113	6.264	-10.17	14.39	0.3372	0.736
3	3:165632438:C:T	165632438	T	ADD	1536	2.113	6.264	-10.17	14.39	0.3372	0.736
3	3:165632531:G:A	165632531	A	ADD	1536	2.113	6.264	-10.17	14.39	0.3372	0.736
3	3:165632734:G:T	165632734	T	ADD	1536	2.113	6.264	-10.17	14.39	0.3372	0.736
3	3:165632914:C:T	165632914	T	ADD	1536	2.113	6.264	-10.17	14.39	0.3372	0.736
3	3:165633598:C:T	165633598	T	ADD	1536	2.113	6.264	-10.17	14.39	0.3372	0.736
3	3:165633695:G:A	165633695	A	ADD	1536	2.113	6.264	-10.17	14.39	0.3372	0.736
3	3:165633729:A:C	165633729	C	ADD	1536	2.113	6.264	-10.17	14.39	0.3372	0.736
3	3:165633784:C:T	165633784	T	ADD	1536	2.113	6.264	-10.17	14.39	0.3372	0.736
3	3:190429808:C:T	190429808	T	ADD	1536	1.486	4.405	-7.149	10.12	0.3373	0.736
4	4:66656378:A:C	66656378	A	ADD	1536	-1.483	4.396	-10.1	7.134	-0.3372	0.736
4	4:66660004:A:C	66660004	A	ADD	1536	-1.483	4.396	-10.1	7.134	-0.3372	0.736
4	4:86310909:T:C	86310909	C	ADD	1536	-1.458	4.324	-9.933	7.017	-0.3372	0.736
4	4:90764324:A:G	90764324	G	ADD	1536	-1.547	4.587	-10.54	7.444	-0.3373	0.736
4	4:90765944:A:T	90765944	T	ADD	1536	-1.547	4.587	-10.54	7.444	-0.3373	0.736
4	4:91669684:G:C	91669684	C	ADD	1536	-2.007	5.95	-13.67	9.655	-0.3372	0.736
4	4:97550329:C:A	97550329	A	ADD	1536	1.727	5.122	-8.311	11.77	0.3372	0.736
4	4:171800032:G:C	171800032	C	ADD	1536	-1.988	5.895	-13.54	9.565	-0.3372	0.736
4	4:171801637:C:A	171801637	A	ADD	1536	-1.988	5.895	-13.54	9.565	-0.3372	0.736
4	4:184257252:T:G	184257252	G	ADD	1536	2.298	6.814	-11.06	15.65	0.3372	0.736
5	5:54289155:A:G	54289155	G	ADD	1536	-1.547	4.588	-10.54	7.446	-0.3372	0.736
5	5:62983524:C:A	62983524	C	ADD	1536	-2.306	6.836	-15.7	11.09	-0.3373	0.736
5	5:172268003:A:G	172268003	A	ADD	1536	-1.532	4.543	-10.44	7.372	-0.3372	0.736
6	6:121155253:T:G	121155253	G	ADD	1536	2.765	8.197	-13.3	18.83	0.3373	0.736
6	6:121306104:C:T	121306104	T	ADD	1536	1.532	4.545	-7.375	10.44	0.3372	0.736
6	6:163301507:A:G	163301507	G	ADD	1536	-1.505	4.463	-10.25	7.243	-0.3372	0.736
7	7:96214256:G:A	96214256	A	ADD	1536	-1.771	5.252	-12.06	8.522	-0.3372	0.736
8	8:61120636:T:C	61120636	C	ADD	1536	-1.692	5.018	-11.53	8.143	-0.3372	0.736
8	8:61120869:G:A	61120869	A	ADD	1536	-1.692	5.018	-11.53	8.143	-0.3372	0.736
8	8:61121845:G:C	61121845	C	ADD	1536	-1.692	5.018	-11.53	8.143	-0.3372	0.736
8	8:61122874:T:A	61122874	A	ADD	1536	-1.692	5.018	-11.53	8.143	-0.3372	0.736
8	8:61122903:G:A	61122903	A	ADD	1536	-1.692	5.018	-11.53	8.143	-0.3372	0.736
8	8:61122916:A:G	61122916	G	ADD	1536	-1.692	5.018	-11.53	8.143	-0.3372	0.736
8	8:61123129:A:C	61123129	C	ADD	1536	-1.692	5.018	-11.53	8.143	-0.3372	0.736
8	8:61123136:A:G	61123136	G	ADD	1536	-1.692	5.018	-11.53	8.143	-0.3372	0.736
8	8:61123581:A:G	61123581	G	ADD	1536	-1.692	5.018	-11.53	8.143	-0.3372	0.736
8	8:61123647:A:C	61123647	C	ADD	1536	-1.692	5.018	-11.53	8.143	-0.3372	0.736
8	8:61124264:A:G	61124264	G	ADD	1536	-1.692	5.018	-11.53	8.143	-0.3372	0.736
8	8:61125287:C:T	61125287	T	ADD	1536	-1.692	5.018	-11.53	8.143	-0.3372	0.736
8	8:61125580:A:G	61125580	G	ADD	1536	-1.692	5.018	-11.53	8.143	-0.3372	0.736
8	8:61125649:T:C	61125649	C	ADD	1536	-1.692	5.018	-11.53	8.143	-0.3372	0.736
8	8:61126591:G:C	61126591	C	ADD	1536	-1.692	5.018	-11.53	8.143	-0.3372	0.736
8	8:61126657:C:A	61126657	A	ADD	1536	-1.692	5.018	-11.53	8.143	-0.3372	0.736
8	8:61126665:G:A	61126665	A	ADD	1536	-1.692	5.018	-11.53	8.143	-0.3372	0.736
8	8:61127050:A:G	61127050	G	ADD	1536	-1.692	5.018	-11.53	8.143	-0.3372	0.736
8	8:61127454:C:G	61127454	G	ADD	1536	-1.692	5.018	-11.53	8.143	-0.3372	0.736
8	8:61127470:T:G	61127470	G	ADD	1536	-1.692	5.018	-11.53	8.143	-0.3372	0.736
8	8:61127624:C:T	61127624	T	ADD	1536	-1.692	5.018	-11.53	8.143	-0.3372	0.736
8	8:61127759:G:A	61127759	A	ADD	1536	-1.692	5.018	-11.53	8.143	-0.3372	0.736
8	8:61128625:A:T	61128625	T	ADD	1536	-1.692	5.018	-11.53	8.143	-0.3372	0.736
8	8:61128841:C:T	61128841	T	ADD	1536	-1.692	5.018	-11.53	8.143	-0.3372	0.736
8	8:61128887:G:A	61128887	A	ADD	1536	-1.692	5.018	-11.53	8.143	-0.3372	0.736
8	8:84624905:G:A	84624905	A	ADD	1536	1.45	4.3	-6.979	9.879	0.3372	0.736
8	8:134628159:T:G	134628159	G	ADD	1536	-2.518	7.466	-17.15	12.12	-0.3372	0.736
8	8:134629687:A:G	134629687	G	ADD	1536	-2.518	7.466	-17.15	12.12	-0.3372	0.736
9	9:9072104:T:C	9072104	C	ADD	1536	1.438	4.266	-6.923	9.8	0.3372	0.736
9	9:14281387:G:A	14281387	A	ADD	1536	1.502	4.455	-7.229	10.23	0.3372	0.736
10	10:44314893:C:T	44314893	T	ADD	1536	1.839	5.453	-8.848	12.53	0.3372	0.736
10	10:44314976:G:A	44314976	A	ADD	1536	1.839	5.453	-8.848	12.53	0.3372	0.736
10	10:44314985:G:C	44314985	C	ADD	1536	1.839	5.453	-8.848	12.53	0.3372	0.736
10	10:44315371:A:G	44315371	G	ADD	1536	1.839	5.453	-8.848	12.53	0.3372	0.736
10	10:44316351:G:A	44316351	A	ADD	1536	1.839	5.453	-8.848	12.53	0.3372	0.736
10	10:45249394:G:A	45249394	A	ADD	1536	-1.577	4.676	-10.74	7.588	-0.3372	0.736
10	10:54562391:A:G	54562391	G	ADD	1536	1.466	4.346	-7.052	9.984	0.3373	0.736
10	10:91794333:A:C	91794333	C	ADD	1536	-1.667	4.943	-11.35	8.021	-0.3373	0.736
10	10:91794334:A:C	91794334	C	ADD	1536	-1.667	4.943	-11.35	8.021	-0.3373	0.736
11	11:20673867:G:A	20673867	G	ADD	1536	1.878	5.569	-9.037	12.79	0.3373	0.736
11	11:127895471:A:G	127895471	A	ADD	1536	2.283	6.77	-10.99	15.55	0.3373	0.736
12	12:92674644:T:A	92674644	A	ADD	1536	-1.985	5.887	-13.52	9.553	-0.3372	0.736
13	13:101713387:T:C	101713387	C	ADD	1536	2.787	8.264	-13.41	18.98	0.3372	0.736
13	13:101714898:T:C	101714898	C	ADD	1536	2.787	8.264	-13.41	18.98	0.3372	0.736
14	14:62587445:T:C	62587445	C	ADD	1536	1.456	4.318	-7.008	9.92	0.3372	0.736
14	14:65566695:T:C	65566695	C	ADD	1536	1.476	4.377	-7.103	10.06	0.3372	0.736
14	14:65568215:G:A	65568215	A	ADD	1536	1.476	4.377	-7.103	10.06	0.3372	0.736
14	14:65568563:C:T	65568563	T	ADD	1536	1.476	4.377	-7.103	10.06	0.3372	0.736
14	14:65634797:A:G	65634797	A	ADD	1536	1.592	4.722	-7.663	10.85	0.3372	0.736
14	14:65635981:C:T	65635981	C	ADD	1536	1.592	4.722	-7.663	10.85	0.3372	0.736
15	15:62394264:G:C	62394264	C	ADD	1536	1.434	4.251	-6.898	9.766	0.3372	0.736
15	15:62394339:G:A	62394339	A	ADD	1536	1.434	4.251	-6.898	9.766	0.3372	0.736
15	15:62394690:C:G	62394690	G	ADD	1536	1.434	4.251	-6.898	9.766	0.3372	0.736
15	15:62395224:G:C	62395224	C	ADD	1536	1.434	4.251	-6.898	9.766	0.3372	0.736
15	15:62396189:C:A	62396189	A	ADD	1536	1.434	4.251	-6.898	9.766	0.3372	0.736
15	15:62396278:C:T	62396278	T	ADD	1536	1.434	4.251	-6.898	9.766	0.3372	0.736
15	15:100505739:G:A	100505739	A	ADD	1536	1.448	4.294	-6.968	9.865	0.3373	0.736
15	15:100505747:C:A	100505747	A	ADD	1536	1.448	4.294	-6.968	9.865	0.3373	0.736
18	18:39750521:A:G	39750521	G	ADD	1536	-1.964	5.825	-13.38	9.453	-0.3372	0.736
2	2:34758004:C:T	34758004	T	ADD	1536	-2.218	6.579	-15.11	10.68	-0.3371	0.7361
3	3:97786070:C:G	97786070	G	ADD	1536	-1.462	4.335	-9.958	7.035	-0.3371	0.7361
3	3:141072278:C:G	141072278	G	ADD	1536	-2.046	6.071	-13.94	9.852	-0.337	0.7361
3	3:165330411:C:G	165330411	G	ADD	1536	1.571	4.659	-7.561	10.7	0.3371	0.7361
3	3:165334594:C:T	165334594	T	ADD	1536	1.571	4.659	-7.561	10.7	0.3371	0.7361
4	4:14806174:A:G	14806174	A	ADD	1536	1.454	4.313	-7	9.908	0.3371	0.7361
4	4:68780399:A:G	68780399	A	ADD	1536	-1.491	4.422	-10.16	7.177	-0.337	0.7361
5	5:12829498:C:T	12829498	C	ADD	1536	-1.553	4.607	-10.58	7.476	-0.337	0.7361
5	5:12837605:G:A	12837605	G	ADD	1536	-1.553	4.607	-10.58	7.476	-0.337	0.7361
5	5:57435801:G:A	57435801	A	ADD	1536	1.559	4.623	-7.503	10.62	0.3371	0.7361
5	5:58575133:G:A	58575133	A	ADD	1536	-1.625	4.82	-11.07	7.821	-0.3371	0.7361
5	5:58577370:T:C	58577370	C	ADD	1536	-1.625	4.82	-11.07	7.821	-0.3371	0.7361
5	5:106138802:A:T	106138802	T	ADD	1536	-2.403	7.128	-16.37	11.57	-0.3371	0.7361
5	5:106140005:C:A	106140005	A	ADD	1536	-2.403	7.128	-16.37	11.57	-0.3371	0.7361
5	5:106140336:G:C	106140336	C	ADD	1536	-2.403	7.128	-16.37	11.57	-0.3371	0.7361
5	5:106164382:G:A	106164382	A	ADD	1536	-2.403	7.128	-16.37	11.57	-0.3371	0.7361
5	5:125331529:G:A	125331529	A	ADD	1536	-2.525	7.492	-17.21	12.16	-0.337	0.7361
5	5:125334762:C:A	125334762	A	ADD	1536	-2.525	7.492	-17.21	12.16	-0.337	0.7361
6	6:46956920:G:A	46956920	A	ADD	1536	-2.01	5.964	-13.7	9.68	-0.337	0.7361
6	6:47306041:A:G	47306041	A	ADD	1536	-1.442	4.277	-9.826	6.942	-0.3371	0.7361
6	6:47306166:C:T	47306166	C	ADD	1536	-1.442	4.277	-9.826	6.942	-0.3371	0.7361
6	6:145106814:C:A	145106814	A	ADD	1536	-2.196	6.516	-14.97	10.57	-0.3371	0.7361
6	6:145106817:C:T	145106817	T	ADD	1536	-2.196	6.516	-14.97	10.57	-0.3371	0.7361
6	6:163785034:T:C	163785034	T	ADD	1536	1.429	4.241	-6.883	9.741	0.337	0.7361
6	6:163785035:G:T	163785035	G	ADD	1536	1.429	4.241	-6.883	9.741	0.337	0.7361
7	7:6950691:G:A	6950691	A	ADD	1536	-1.76	5.22	-11.99	8.471	-0.3371	0.7361
7	7:10256268:C:T	10256268	T	ADD	1536	1.507	4.47	-7.255	10.27	0.3371	0.7361
7	7:10256513:A:G	10256513	G	ADD	1536	1.507	4.47	-7.255	10.27	0.3371	0.7361
7	7:17338430:A:G	17338430	A	ADD	1536	-1.522	4.515	-10.37	7.328	-0.3371	0.7361
7	7:132897733:T:C	132897733	C	ADD	1536	-2.072	6.148	-14.12	9.977	-0.3371	0.7361
7	7:132903301:C:T	132903301	T	ADD	1536	-2.072	6.148	-14.12	9.977	-0.3371	0.7361
7	7:134029109:G:A	134029109	G	ADD	1536	-1.482	4.396	-10.1	7.134	-0.3371	0.7361
8	8:9200691:A:C	9200691	C	ADD	1536	-1.528	4.532	-10.41	7.355	-0.3371	0.7361
8	8:13397768:A:G	13397768	G	ADD	1536	-1.739	5.16	-11.85	8.374	-0.337	0.7361
8	8:80576241:C:T	80576241	T	ADD	1536	-2.278	6.76	-15.53	10.97	-0.337	0.7361
8	8:100277018:T:G	100277018	T	ADD	1536	-1.439	4.268	-9.803	6.926	-0.3371	0.7361
8	8:100277402:A:T	100277402	A	ADD	1536	-1.439	4.268	-9.803	6.926	-0.3371	0.7361
8	8:100279614:T:G	100279614	T	ADD	1536	-1.439	4.268	-9.803	6.926	-0.3371	0.7361
8	8:100279616:G:A	100279616	G	ADD	1536	-1.439	4.268	-9.803	6.926	-0.3371	0.7361
8	8:100285910:T:G	100285910	T	ADD	1536	-1.439	4.268	-9.803	6.926	-0.3371	0.7361
8	8:100287579:G:C	100287579	G	ADD	1536	-1.439	4.268	-9.803	6.926	-0.3371	0.7361
8	8:100292141:G:A	100292141	G	ADD	1536	-1.439	4.268	-9.803	6.926	-0.3371	0.7361
8	8:100292744:G:A	100292744	G	ADD	1536	-1.439	4.268	-9.803	6.926	-0.3371	0.7361
8	8:100293807:T:C	100293807	T	ADD	1536	-1.439	4.268	-9.803	6.926	-0.3371	0.7361
8	8:100299162:A:C	100299162	A	ADD	1536	-1.439	4.268	-9.803	6.926	-0.3371	0.7361
8	8:100301540:T:A	100301540	T	ADD	1536	-1.439	4.268	-9.803	6.926	-0.3371	0.7361
8	8:100301621:T:C	100301621	T	ADD	1536	-1.439	4.268	-9.803	6.926	-0.3371	0.7361
8	8:100306319:A:G	100306319	A	ADD	1536	-1.439	4.268	-9.803	6.926	-0.3371	0.7361
8	8:100309930:G:C	100309930	G	ADD	1536	-1.439	4.268	-9.803	6.926	-0.3371	0.7361
8	8:100310931:A:G	100310931	A	ADD	1536	-1.439	4.268	-9.803	6.926	-0.3371	0.7361
8	8:100313571:C:G	100313571	C	ADD	1536	-1.439	4.268	-9.803	6.926	-0.3371	0.7361
9	9:18057116:T:C	18057116	C	ADD	1536	-1.412	4.188	-9.62	6.797	-0.3371	0.7361
9	9:75760430:T:A	75760430	A	ADD	1536	-1.813	5.379	-12.36	8.729	-0.3371	0.7361
10	10:116171960:T:A	116171960	A	ADD	1536	-1.458	4.325	-9.935	7.019	-0.3371	0.7361
12	12:71736457:C:A	71736457	A	ADD	1536	1.525	4.525	-7.343	10.39	0.337	0.7361
12	12:91585245:G:C	91585245	C	ADD	1536	2.51	7.445	-12.08	17.1	0.3371	0.7361
12	12:91590405:G:A	91590405	A	ADD	1536	2.51	7.445	-12.08	17.1	0.3371	0.7361
12	12:91591949:C:G	91591949	G	ADD	1536	2.51	7.445	-12.08	17.1	0.3371	0.7361
12	12:91598782:A:G	91598782	G	ADD	1536	2.51	7.445	-12.08	17.1	0.3371	0.7361
12	12:91607572:A:T	91607572	T	ADD	1536	2.51	7.445	-12.08	17.1	0.3371	0.7361
12	12:91607668:T:A	91607668	A	ADD	1536	2.51	7.445	-12.08	17.1	0.3371	0.7361
12	12:91608067:C:T	91608067	T	ADD	1536	2.51	7.445	-12.08	17.1	0.3371	0.7361
12	12:91616700:C:T	91616700	T	ADD	1536	2.51	7.445	-12.08	17.1	0.3371	0.7361
12	12:121472871:A:G	121472871	A	ADD	1536	-1.544	4.579	-10.52	7.432	-0.3371	0.7361
12	12:122605519:G:A	122605519	A	ADD	1536	1.509	4.477	-7.266	10.28	0.337	0.7361
12	12:122608064:C:T	122608064	T	ADD	1536	1.509	4.477	-7.266	10.28	0.337	0.7361
12	12:125184454:A:G	125184454	G	ADD	1536	-1.519	4.507	-10.35	7.314	-0.337	0.7361
13	13:24200532:T:G	24200532	G	ADD	1536	1.623	4.815	-7.814	11.06	0.3371	0.7361
13	13:72280585:A:G	72280585	G	ADD	1536	1.384	4.106	-6.664	9.432	0.337	0.7361
14	14:33246223:C:T	33246223	T	ADD	1536	-1.829	5.425	-12.46	8.804	-0.3371	0.7361
15	15:73653971:T:C	73653971	C	ADD	1536	-2.51	7.446	-17.1	12.08	-0.3371	0.7361
15	15:80051085:C:T	80051085	T	ADD	1536	1.553	4.607	-7.477	10.58	0.3371	0.7361
15	15:83370171:A:C	83370171	A	ADD	1536	1.726	5.121	-8.31	11.76	0.3371	0.7361
15	15:86243837:G:A	86243837	G	ADD	1536	1.56	4.629	-7.512	10.63	0.3371	0.7361
17	17:38466052:G:A	38466052	A	ADD	1536	2.75	8.16	-13.24	18.74	0.3371	0.7361
19	19:45983698:G:T	45983698	T	ADD	1536	-2.571	7.625	-17.51	12.37	-0.3371	0.7361
19	19:45986095:T:G	45986095	G	ADD	1536	-2.571	7.625	-17.51	12.37	-0.3371	0.7361
22	22:51064039:G:C	51064039	C	ADD	1536	1.558	4.622	-7.501	10.62	0.337	0.7361
1	1:187279673:T:C	187279673	C	ADD	1536	-1.447	4.293	-9.862	6.968	-0.337	0.7362
2	2:143269672:G:A	143269672	A	ADD	1536	1.455	4.318	-7.008	9.918	0.3369	0.7362
2	2:189878769:A:G	189878769	G	ADD	1536	-1.655	4.912	-11.28	7.972	-0.337	0.7362
3	3:2832996:A:G	2832996	A	ADD	1536	-1.458	4.328	-9.94	7.024	-0.3369	0.7362
3	3:5781530:A:G	5781530	G	ADD	1536	-1.83	5.432	-12.48	8.816	-0.337	0.7362
3	3:20261694:C:T	20261694	T	ADD	1536	1.485	4.408	-7.154	10.12	0.337	0.7362
3	3:157346156:A:G	157346156	G	ADD	1536	1.47	4.363	-7.081	10.02	0.3369	0.7362
3	3:157346657:T:G	157346657	G	ADD	1536	1.47	4.363	-7.081	10.02	0.3369	0.7362
3	3:157346659:C:A	157346659	A	ADD	1536	1.47	4.363	-7.081	10.02	0.3369	0.7362
3	3:157346862:T:C	157346862	C	ADD	1536	1.47	4.363	-7.081	10.02	0.3369	0.7362
4	4:60751545:C:T	60751545	T	ADD	1536	-1.457	4.323	-9.93	7.017	-0.3369	0.7362
4	4:155440449:C:A	155440449	A	ADD	1536	1.48	4.391	-7.127	10.09	0.3369	0.7362
4	4:155441371:C:T	155441371	T	ADD	1536	1.48	4.391	-7.127	10.09	0.3369	0.7362
4	4:155441717:C:A	155441717	A	ADD	1536	1.48	4.391	-7.127	10.09	0.3369	0.7362
5	5:63132169:A:G	63132169	G	ADD	1536	-2.404	7.134	-16.39	11.58	-0.337	0.7362
5	5:73090089:T:G	73090089	G	ADD	1536	1.651	4.9	-7.953	11.26	0.3369	0.7362
5	5:99165900:A:G	99165900	A	ADD	1536	-1.486	4.409	-10.13	7.156	-0.337	0.7362
5	5:129669587:C:T	129669587	C	ADD	1536	-1.521	4.513	-10.37	7.326	-0.3369	0.7362
5	5:165240315:G:T	165240315	T	ADD	1536	2.054	6.095	-9.892	14	0.3369	0.7362
5	5:178707831:A:G	178707831	G	ADD	1536	-1.585	4.703	-10.8	7.633	-0.337	0.7362
6	6:29437362:C:T	29437362	T	ADD	1536	-2.09	6.203	-14.25	10.07	-0.337	0.7362
6	6:29438604:A:G	29438604	G	ADD	1536	-2.09	6.203	-14.25	10.07	-0.337	0.7362
7	7:12869603:A:T	12869603	T	ADD	1536	-1.407	4.176	-9.592	6.778	-0.337	0.7362
8	8:15620652:T:C	15620652	C	ADD	1536	2.082	6.177	-10.02	14.19	0.337	0.7362
8	8:114210035:T:C	114210035	C	ADD	1536	-1.851	5.494	-12.62	8.917	-0.337	0.7362
9	9:12641987:T:C	12641987	C	ADD	1536	2.611	7.75	-12.58	17.8	0.3369	0.7362
9	9:85200779:A:G	85200779	G	ADD	1536	1.437	4.266	-6.925	9.799	0.3369	0.7362
12	12:21686526:A:C	21686526	A	ADD	1536	-1.607	4.769	-10.95	7.741	-0.3369	0.7362
12	12:68410080:G:A	68410080	A	ADD	1536	-2.056	6.102	-14.02	9.903	-0.337	0.7362
12	12:100927927:T:A	100927927	A	ADD	1536	2.001	5.94	-9.641	13.64	0.3369	0.7362
13	13:108775403:A:G	108775403	A	ADD	1536	-1.971	5.848	-13.43	9.492	-0.337	0.7362
16	16:74940366:C:A	74940366	C	ADD	1536	-1.427	4.234	-9.724	6.871	-0.337	0.7362
18	18:71912927:A:C	71912927	A	ADD	1536	-1.466	4.351	-9.993	7.061	-0.337	0.7362
18	18:71913718:A:C	71913718	A	ADD	1536	-1.466	4.351	-9.993	7.061	-0.337	0.7362
20	20:4186564:T:G	4186564	G	ADD	1536	2.323	6.896	-11.19	15.84	0.3369	0.7362
20	20:4187782:T:A	4187782	A	ADD	1536	2.323	6.896	-11.19	15.84	0.3369	0.7362
21	21:27685769:C:T	27685769	T	ADD	1536	2.915	8.651	-14.04	19.87	0.3369	0.7362
21	21:44092814:C:T	44092814	T	ADD	1536	1.502	4.458	-7.235	10.24	0.337	0.7362
21	21:44093942:G:A	44093942	A	ADD	1536	1.502	4.458	-7.235	10.24	0.337	0.7362
1	1:6851124:G:T	6851124	T	ADD	1536	-1.606	4.767	-10.95	7.737	-0.3368	0.7363
1	1:55265261:G:A	55265261	A	ADD	1536	-2.452	7.279	-16.72	11.82	-0.3368	0.7363
1	1:55266600:C:T	55266600	T	ADD	1536	-2.452	7.279	-16.72	11.82	-0.3368	0.7363
1	1:165469215:G:A	165469215	A	ADD	1536	2.334	6.93	-11.25	15.92	0.3368	0.7363
2	2:57230443:G:A	57230443	A	ADD	1536	2.686	7.975	-12.95	18.32	0.3368	0.7363
2	2:57230636:G:A	57230636	A	ADD	1536	2.686	7.975	-12.95	18.32	0.3368	0.7363
2	2:108415702:G:A	108415702	A	ADD	1536	1.525	4.527	-7.347	10.4	0.3368	0.7363
2	2:130238492:A:G	130238492	G	ADD	1536	-1.624	4.82	-11.07	7.824	-0.3369	0.7363
2	2:205587168:C:T	205587168	T	ADD	1536	1.814	5.387	-8.744	12.37	0.3368	0.7363
2	2:238483654:G:A	238483654	A	ADD	1536	1.726	5.125	-8.318	11.77	0.3368	0.7363
3	3:68484997:C:T	68484997	C	ADD	1536	1.433	4.255	-6.906	9.772	0.3368	0.7363
3	3:77057960:C:A	77057960	A	ADD	1536	-1.536	4.559	-10.47	7.4	-0.3369	0.7363
3	3:123957278:C:T	123957278	T	ADD	1536	-1.396	4.143	-9.516	6.725	-0.3368	0.7363
3	3:123957294:C:G	123957294	G	ADD	1536	-1.396	4.143	-9.516	6.725	-0.3368	0.7363
3	3:123957543:C:G	123957543	G	ADD	1536	-1.396	4.143	-9.516	6.725	-0.3368	0.7363
3	3:139770317:C:T	139770317	T	ADD	1536	-1.84	5.463	-12.55	8.867	-0.3368	0.7363
3	3:165711001:A:G	165711001	G	ADD	1536	1.503	4.462	-7.243	10.25	0.3368	0.7363
4	4:5291025:G:A	5291025	A	ADD	1536	3.106	9.221	-14.97	21.18	0.3368	0.7363
4	4:11135695:G:A	11135695	A	ADD	1536	-3.219	9.555	-21.95	15.51	-0.3369	0.7363
4	4:113620137:T:C	113620137	T	ADD	1536	-1.567	4.652	-10.69	7.551	-0.3369	0.7363
4	4:113620602:T:C	113620602	T	ADD	1536	-1.567	4.652	-10.69	7.551	-0.3369	0.7363
5	5:39464160:C:T	39464160	T	ADD	1536	-1.887	5.602	-12.87	9.094	-0.3368	0.7363
5	5:39908448:A:G	39908448	G	ADD	1536	1.766	5.243	-8.51	12.04	0.3368	0.7363
5	5:39912997:C:A	39912997	A	ADD	1536	1.766	5.243	-8.51	12.04	0.3368	0.7363
5	5:39916832:T:C	39916832	C	ADD	1536	1.766	5.243	-8.51	12.04	0.3368	0.7363
5	5:39924922:G:A	39924922	A	ADD	1536	1.766	5.243	-8.51	12.04	0.3368	0.7363
5	5:176929974:G:A	176929974	A	ADD	1536	1.51	4.482	-7.276	10.3	0.3368	0.7363
6	6:130134676:G:A	130134676	A	ADD	1536	2.081	6.177	-10.03	14.19	0.3368	0.7363
6	6:168526770:G:A	168526770	A	ADD	1536	-1.453	4.315	-9.91	7.004	-0.3368	0.7363
7	7:26646569:A:T	26646569	A	ADD	1536	-1.579	4.688	-10.77	7.609	-0.3368	0.7363
7	7:28408309:T:C	28408309	T	ADD	1536	-1.464	4.348	-9.986	7.058	-0.3368	0.7363
7	7:51078715:G:A	51078715	A	ADD	1536	-1.495	4.438	-10.19	7.203	-0.3368	0.7363
7	7:51079280:G:A	51079280	A	ADD	1536	-1.495	4.438	-10.19	7.203	-0.3368	0.7363
7	7:151042283:A:G	151042283	G	ADD	1536	-1.594	4.732	-10.87	7.681	-0.3369	0.7363
8	8:115195925:T:C	115195925	C	ADD	1536	-1.88	5.582	-12.82	9.061	-0.3368	0.7363
8	8:115197119:A:G	115197119	G	ADD	1536	-1.88	5.582	-12.82	9.061	-0.3368	0.7363
8	8:115197418:C:T	115197418	T	ADD	1536	-1.88	5.582	-12.82	9.061	-0.3368	0.7363
8	8:115201643:T:C	115201643	C	ADD	1536	-1.88	5.582	-12.82	9.061	-0.3368	0.7363
8	8:115203063:A:G	115203063	G	ADD	1536	-1.88	5.582	-12.82	9.061	-0.3368	0.7363
8	8:115204009:A:G	115204009	G	ADD	1536	-1.88	5.582	-12.82	9.061	-0.3368	0.7363
10	10:122613:C:G	122613	G	ADD	1536	-1.429	4.242	-9.743	6.885	-0.3368	0.7363
10	10:12891500:G:T	12891500	T	ADD	1536	-1.606	4.768	-10.95	7.739	-0.3368	0.7363
10	10:91371446:G:A	91371446	A	ADD	1536	1.42	4.216	-6.844	9.684	0.3368	0.7363
10	10:91372533:G:A	91372533	A	ADD	1536	1.42	4.216	-6.844	9.684	0.3368	0.7363
10	10:91373631:G:A	91373631	A	ADD	1536	1.42	4.216	-6.844	9.684	0.3368	0.7363
10	10:91374649:C:T	91374649	T	ADD	1536	1.42	4.216	-6.844	9.684	0.3368	0.7363
10	10:91374833:G:A	91374833	A	ADD	1536	1.42	4.216	-6.844	9.684	0.3368	0.7363
10	10:91374955:C:G	91374955	G	ADD	1536	1.42	4.216	-6.844	9.684	0.3368	0.7363
10	10:91374967:C:A	91374967	A	ADD	1536	1.42	4.216	-6.844	9.684	0.3368	0.7363
10	10:91375224:A:G	91375224	G	ADD	1536	1.42	4.216	-6.844	9.684	0.3368	0.7363
10	10:91375419:C:A	91375419	A	ADD	1536	1.42	4.216	-6.844	9.684	0.3368	0.7363
10	10:91375429:A:G	91375429	G	ADD	1536	1.42	4.216	-6.844	9.684	0.3368	0.7363
10	10:91375482:A:G	91375482	G	ADD	1536	1.42	4.216	-6.844	9.684	0.3368	0.7363
10	10:91375491:C:T	91375491	T	ADD	1536	1.42	4.216	-6.844	9.684	0.3368	0.7363
10	10:91375798:G:A	91375798	A	ADD	1536	1.42	4.216	-6.844	9.684	0.3368	0.7363
10	10:91375968:A:C	91375968	C	ADD	1536	1.42	4.216	-6.844	9.684	0.3368	0.7363
10	10:91376346:T:C	91376346	C	ADD	1536	1.42	4.216	-6.844	9.684	0.3368	0.7363
10	10:91376691:C:T	91376691	T	ADD	1536	1.42	4.216	-6.844	9.684	0.3368	0.7363
10	10:91376975:C:A	91376975	A	ADD	1536	1.42	4.216	-6.844	9.684	0.3368	0.7363
10	10:91377466:A:T	91377466	T	ADD	1536	1.42	4.216	-6.844	9.684	0.3368	0.7363
10	10:91378080:G:T	91378080	T	ADD	1536	1.42	4.216	-6.844	9.684	0.3368	0.7363
10	10:91378716:C:T	91378716	T	ADD	1536	1.42	4.216	-6.844	9.684	0.3368	0.7363
10	10:91378754:C:T	91378754	T	ADD	1536	1.42	4.216	-6.844	9.684	0.3368	0.7363
10	10:91379546:T:C	91379546	C	ADD	1536	1.42	4.216	-6.844	9.684	0.3368	0.7363
10	10:91380215:C:T	91380215	T	ADD	1536	1.42	4.216	-6.844	9.684	0.3368	0.7363
10	10:91380797:G:A	91380797	A	ADD	1536	1.42	4.216	-6.844	9.684	0.3368	0.7363
10	10:91380921:T:G	91380921	G	ADD	1536	1.42	4.216	-6.844	9.684	0.3368	0.7363
10	10:91381110:C:T	91381110	T	ADD	1536	1.42	4.216	-6.844	9.684	0.3368	0.7363
10	10:91381231:G:A	91381231	A	ADD	1536	1.42	4.216	-6.844	9.684	0.3368	0.7363
10	10:91381481:C:T	91381481	T	ADD	1536	1.42	4.216	-6.844	9.684	0.3368	0.7363
10	10:91381534:A:G	91381534	G	ADD	1536	1.42	4.216	-6.844	9.684	0.3368	0.7363
10	10:102063560:A:G	102063560	A	ADD	1536	1.377	4.088	-6.635	9.389	0.3368	0.7363
12	12:41948418:C:G	41948418	G	ADD	1536	1.9	5.641	-9.156	12.96	0.3368	0.7363
12	12:47180934:T:C	47180934	C	ADD	1536	1.644	4.882	-7.924	11.21	0.3368	0.7363
12	12:47182279:C:T	47182279	T	ADD	1536	1.644	4.882	-7.924	11.21	0.3368	0.7363
12	12:69707314:C:T	69707314	T	ADD	1536	1.563	4.64	-7.531	10.66	0.3368	0.7363
12	12:69708400:G:A	69708400	A	ADD	1536	1.563	4.64	-7.531	10.66	0.3368	0.7363
12	12:69710621:C:T	69710621	T	ADD	1536	1.563	4.64	-7.531	10.66	0.3368	0.7363
12	12:69712744:A:G	69712744	G	ADD	1536	1.563	4.64	-7.531	10.66	0.3368	0.7363
12	12:69713970:G:A	69713970	A	ADD	1536	1.563	4.64	-7.531	10.66	0.3368	0.7363
12	12:69716731:T:C	69716731	C	ADD	1536	1.563	4.64	-7.531	10.66	0.3368	0.7363
12	12:69719328:A:T	69719328	T	ADD	1536	1.563	4.64	-7.531	10.66	0.3368	0.7363
12	12:69721753:G:A	69721753	A	ADD	1536	1.563	4.64	-7.531	10.66	0.3368	0.7363
12	12:124339407:G:A	124339407	A	ADD	1536	-2.708	8.039	-18.46	13.05	-0.3368	0.7363
12	12:124340923:G:T	124340923	T	ADD	1536	-2.708	8.039	-18.46	13.05	-0.3368	0.7363
12	12:124343506:T:C	124343506	C	ADD	1536	-2.708	8.039	-18.46	13.05	-0.3368	0.7363
12	12:124347433:C:A	124347433	A	ADD	1536	-2.708	8.039	-18.46	13.05	-0.3368	0.7363
12	12:124352922:G:T	124352922	T	ADD	1536	-2.708	8.039	-18.46	13.05	-0.3368	0.7363
12	12:124354954:C:T	124354954	T	ADD	1536	-2.708	8.039	-18.46	13.05	-0.3368	0.7363
12	12:124360037:C:T	124360037	T	ADD	1536	-2.708	8.039	-18.46	13.05	-0.3368	0.7363
13	13:104916370:A:T	104916370	T	ADD	1536	2.434	7.225	-11.73	16.59	0.3369	0.7363
13	13:104922479:C:T	104922479	T	ADD	1536	2.434	7.225	-11.73	16.59	0.3369	0.7363
15	15:31324531:G:A	31324531	A	ADD	1536	-2.346	6.963	-15.99	11.3	-0.3369	0.7363
15	15:31324634:A:T	31324634	T	ADD	1536	-2.346	6.963	-15.99	11.3	-0.3369	0.7363
15	15:80049703:A:T	80049703	T	ADD	1536	1.6	4.75	-7.71	10.91	0.3369	0.7363
16	16:85112967:G:A	85112967	A	ADD	1536	-2.959	8.785	-20.18	14.26	-0.3368	0.7363
18	18:57193069:A:C	57193069	C	ADD	1536	-2.092	6.213	-14.27	10.09	-0.3368	0.7363
18	18:57196632:G:A	57196632	A	ADD	1536	-2.092	6.213	-14.27	10.09	-0.3368	0.7363
19	19:50745408:A:G	50745408	G	ADD	1536	1.442	4.282	-6.95	9.835	0.3368	0.7363
19	19:51373899:A:C	51373899	C	ADD	1536	2.439	7.241	-11.75	16.63	0.3368	0.7363
19	19:54893319:A:G	54893319	G	ADD	1536	1.384	4.11	-6.672	9.44	0.3368	0.7363
21	21:22819139:A:C	22819139	C	ADD	1536	-2.094	6.215	-14.27	10.09	-0.3369	0.7363
21	21:22820344:C:A	22820344	A	ADD	1536	-2.094	6.215	-14.27	10.09	-0.3369	0.7363
21	21:22823570:C:T	22823570	T	ADD	1536	-2.094	6.215	-14.27	10.09	-0.3369	0.7363
21	21:22823705:G:T	22823705	T	ADD	1536	-2.094	6.215	-14.27	10.09	-0.3369	0.7363
1	1:40909361:T:G	40909361	G	ADD	1536	-1.848	5.489	-12.61	8.91	-0.3366	0.7364
1	1:40911428:T:C	40911428	C	ADD	1536	-1.848	5.489	-12.61	8.91	-0.3366	0.7364
1	1:40912098:A:G	40912098	G	ADD	1536	-1.848	5.489	-12.61	8.91	-0.3366	0.7364
1	1:40916403:G:A	40916403	A	ADD	1536	-1.848	5.489	-12.61	8.91	-0.3366	0.7364
1	1:210930154:A:G	210930154	G	ADD	1536	-1.896	5.632	-12.93	9.142	-0.3366	0.7364
1	1:210930238:G:C	210930238	C	ADD	1536	-1.896	5.632	-12.93	9.142	-0.3366	0.7364
1	1:210930747:T:C	210930747	C	ADD	1536	-1.896	5.632	-12.93	9.142	-0.3366	0.7364
1	1:210931210:C:T	210931210	T	ADD	1536	-1.896	5.632	-12.93	9.142	-0.3366	0.7364
1	1:210931317:G:A	210931317	A	ADD	1536	-1.896	5.632	-12.93	9.142	-0.3366	0.7364
1	1:210931959:C:A	210931959	A	ADD	1536	-1.896	5.632	-12.93	9.142	-0.3366	0.7364
1	1:210933226:G:A	210933226	A	ADD	1536	-1.896	5.632	-12.93	9.142	-0.3366	0.7364
1	1:210934542:C:T	210934542	T	ADD	1536	-1.896	5.632	-12.93	9.142	-0.3366	0.7364
2	2:1479599:T:C	1479599	C	ADD	1536	-1.566	4.65	-10.68	7.549	-0.3367	0.7364
2	2:45412892:A:G	45412892	G	ADD	1536	1.513	4.493	-7.294	10.32	0.3367	0.7364
2	2:61670283:G:A	61670283	A	ADD	1536	3.226	9.579	-15.55	22	0.3367	0.7364
3	3:1887400:C:T	1887400	T	ADD	1536	1.633	4.85	-7.873	11.14	0.3367	0.7364
3	3:130943059:G:A	130943059	A	ADD	1536	1.522	4.522	-7.341	10.39	0.3367	0.7364
3	3:130947273:A:G	130947273	G	ADD	1536	1.522	4.522	-7.341	10.39	0.3367	0.7364
3	3:133689812:G:C	133689812	G	ADD	1536	1.739	5.167	-8.387	11.87	0.3367	0.7364
3	3:166338535:G:A	166338535	A	ADD	1536	3.167	9.406	-15.27	21.6	0.3367	0.7364
3	3:168901549:T:C	168901549	C	ADD	1536	1.596	4.741	-7.695	10.89	0.3367	0.7364
4	4:41683971:C:A	41683971	A	ADD	1536	2.576	7.652	-12.42	17.57	0.3366	0.7364
4	4:41684154:A:C	41684154	C	ADD	1536	2.576	7.652	-12.42	17.57	0.3366	0.7364
4	4:66442923:T:G	66442923	G	ADD	1536	-1.628	4.835	-11.11	7.849	-0.3367	0.7364
4	4:66448202:A:G	66448202	G	ADD	1536	-1.628	4.835	-11.11	7.849	-0.3367	0.7364
5	5:45790426:A:T	45790426	T	ADD	1536	-1.976	5.867	-13.47	9.523	-0.3367	0.7364
5	5:45790931:T:A	45790931	A	ADD	1536	-1.976	5.867	-13.47	9.523	-0.3367	0.7364
5	5:45791474:T:C	45791474	C	ADD	1536	-1.976	5.867	-13.47	9.523	-0.3367	0.7364
5	5:45793718:G:A	45793718	A	ADD	1536	-1.976	5.867	-13.47	9.523	-0.3367	0.7364
5	5:45795276:A:G	45795276	G	ADD	1536	-1.976	5.867	-13.47	9.523	-0.3367	0.7364
5	5:45796546:G:C	45796546	C	ADD	1536	-1.976	5.867	-13.47	9.523	-0.3367	0.7364
5	5:45796842:T:G	45796842	G	ADD	1536	-1.976	5.867	-13.47	9.523	-0.3367	0.7364
5	5:45797071:G:A	45797071	A	ADD	1536	-1.976	5.867	-13.47	9.523	-0.3367	0.7364
5	5:73151232:T:C	73151232	C	ADD	1536	-1.746	5.186	-11.91	8.417	-0.3367	0.7364
5	5:73151284:T:C	73151284	C	ADD	1536	-1.746	5.186	-11.91	8.417	-0.3367	0.7364
5	5:80387837:G:T	80387837	T	ADD	1536	1.445	4.291	-6.966	9.855	0.3367	0.7364
6	6:10563643:A:G	10563643	G	ADD	1536	-1.617	4.802	-11.03	7.796	-0.3366	0.7364
6	6:55302486:T:G	55302486	G	ADD	1536	-1.434	4.258	-9.78	6.912	-0.3367	0.7364
6	6:110305764:A:G	110305764	A	ADD	1536	1.851	5.498	-8.925	12.63	0.3367	0.7364
7	7:21803619:C:G	21803619	G	ADD	1536	-1.578	4.685	-10.76	7.604	-0.3368	0.7364
7	7:30823758:T:G	30823758	T	ADD	1536	1.441	4.281	-6.949	9.831	0.3366	0.7364
7	7:30823790:G:A	30823790	G	ADD	1536	1.441	4.281	-6.949	9.831	0.3366	0.7364
7	7:30824437:A:G	30824437	A	ADD	1536	1.441	4.281	-6.949	9.831	0.3366	0.7364
8	8:10268508:C:G	10268508	G	ADD	1536	-1.432	4.253	-9.768	6.904	-0.3366	0.7364
8	8:15577854:A:G	15577854	G	ADD	1536	2.039	6.057	-9.832	13.91	0.3366	0.7364
10	10:81701580:C:T	81701580	T	ADD	1536	1.474	4.376	-7.103	10.05	0.3367	0.7364
10	10:125220299:C:G	125220299	G	ADD	1536	1.45	4.306	-6.991	9.89	0.3367	0.7364
10	10:125220311:G:A	125220311	A	ADD	1536	1.45	4.306	-6.991	9.89	0.3367	0.7364
11	11:117361861:C:T	117361861	T	ADD	1536	-1.784	5.3	-12.17	8.604	-0.3367	0.7364
12	12:66462825:A:T	66462825	A	ADD	1536	-1.437	4.268	-9.802	6.928	-0.3367	0.7364
12	12:66462826:A:C	66462826	A	ADD	1536	-1.437	4.268	-9.802	6.928	-0.3367	0.7364
12	12:66464611:C:T	66464611	C	ADD	1536	-1.437	4.268	-9.802	6.928	-0.3367	0.7364
12	12:121558423:T:C	121558423	C	ADD	1536	-1.608	4.776	-10.97	7.753	-0.3367	0.7364
13	13:75154753:T:C	75154753	C	ADD	1536	-1.873	5.565	-12.78	9.033	-0.3367	0.7364
14	14:55171806:A:G	55171806	G	ADD	1536	-2.002	5.946	-13.66	9.652	-0.3367	0.7364
14	14:55172158:A:G	55172158	G	ADD	1536	-2.002	5.946	-13.66	9.652	-0.3367	0.7364
14	14:79420639:A:G	79420639	G	ADD	1536	-1.443	4.287	-9.846	6.959	-0.3367	0.7364
15	15:53702487:G:A	53702487	G	ADD	1536	-1.565	4.649	-10.68	7.547	-0.3367	0.7364
15	15:87384960:C:T	87384960	T	ADD	1536	-1.941	5.765	-13.24	9.358	-0.3366	0.7364
16	16:52466181:C:A	52466181	A	ADD	1536	-1.778	5.279	-12.12	8.569	-0.3367	0.7364
17	17:66787668:C:T	66787668	T	ADD	1536	-1.812	5.383	-12.36	8.739	-0.3367	0.7364
22	22:25242932:T:C	25242932	C	ADD	1536	2.851	8.47	-13.75	19.45	0.3366	0.7364
22	22:25242938:G:A	25242938	A	ADD	1536	2.851	8.47	-13.75	19.45	0.3366	0.7364
22	22:25245953:T:C	25245953	C	ADD	1536	2.851	8.47	-13.75	19.45	0.3366	0.7364
22	22:25247121:G:A	25247121	A	ADD	1536	2.851	8.47	-13.75	19.45	0.3366	0.7364
22	22:25248411:A:G	25248411	G	ADD	1536	2.851	8.47	-13.75	19.45	0.3366	0.7364
1	1:61178900:T:C	61178900	C	ADD	1536	1.471	4.37	-7.094	10.04	0.3365	0.7365
1	1:165095279:C:T	165095279	T	ADD	1536	2.867	8.518	-13.83	19.56	0.3365	0.7365
1	1:165098287:T:C	165098287	C	ADD	1536	2.867	8.518	-13.83	19.56	0.3365	0.7365
1	1:165101480:A:G	165101480	G	ADD	1536	2.867	8.518	-13.83	19.56	0.3365	0.7365
1	1:165104395:C:T	165104395	T	ADD	1536	2.867	8.518	-13.83	19.56	0.3365	0.7365
1	1:187295873:T:C	187295873	C	ADD	1536	1.417	4.21	-6.835	9.669	0.3366	0.7365
1	1:187296013:G:T	187296013	T	ADD	1536	1.417	4.21	-6.835	9.669	0.3366	0.7365
1	1:187301913:A:G	187301913	G	ADD	1536	1.417	4.21	-6.835	9.669	0.3366	0.7365
1	1:187304200:A:T	187304200	T	ADD	1536	1.417	4.21	-6.835	9.669	0.3366	0.7365
1	1:187305516:G:A	187305516	A	ADD	1536	1.417	4.21	-6.835	9.669	0.3366	0.7365
1	1:187305948:T:A	187305948	A	ADD	1536	1.417	4.21	-6.835	9.669	0.3366	0.7365
1	1:187306397:G:A	187306397	A	ADD	1536	1.417	4.21	-6.835	9.669	0.3366	0.7365
1	1:187309604:C:A	187309604	A	ADD	1536	1.417	4.21	-6.835	9.669	0.3366	0.7365
1	1:187310567:T:C	187310567	C	ADD	1536	1.417	4.21	-6.835	9.669	0.3366	0.7365
1	1:187311016:A:T	187311016	T	ADD	1536	1.417	4.21	-6.835	9.669	0.3366	0.7365
1	1:187311922:A:G	187311922	G	ADD	1536	1.417	4.21	-6.835	9.669	0.3366	0.7365
1	1:187312377:G:A	187312377	A	ADD	1536	1.417	4.21	-6.835	9.669	0.3366	0.7365
1	1:187312674:T:C	187312674	C	ADD	1536	1.417	4.21	-6.835	9.669	0.3366	0.7365
1	1:187318766:T:C	187318766	C	ADD	1536	1.417	4.21	-6.835	9.669	0.3366	0.7365
1	1:187318991:C:A	187318991	A	ADD	1536	1.417	4.21	-6.835	9.669	0.3366	0.7365
1	1:187320044:A:G	187320044	G	ADD	1536	1.417	4.21	-6.835	9.669	0.3366	0.7365
1	1:208991186:T:C	208991186	C	ADD	1536	1.631	4.847	-7.869	11.13	0.3365	0.7365
2	2:20316443:G:A	20316443	A	ADD	1536	-1.48	4.399	-10.1	7.141	-0.3365	0.7365
2	2:33780231:G:A	33780231	A	ADD	1536	-2.335	6.94	-15.94	11.27	-0.3365	0.7365
2	2:52644166:C:T	52644166	T	ADD	1536	-2.408	7.157	-16.43	11.62	-0.3365	0.7365
2	2:52648237:T:C	52648237	C	ADD	1536	-2.408	7.157	-16.43	11.62	-0.3365	0.7365
2	2:52648639:C:T	52648639	T	ADD	1536	-2.408	7.157	-16.43	11.62	-0.3365	0.7365
2	2:194164866:A:G	194164866	G	ADD	1536	-2.563	7.614	-17.49	12.36	-0.3366	0.7365
2	2:235474877:G:C	235474877	C	ADD	1536	-1.959	5.82	-13.37	9.448	-0.3365	0.7365
2	2:235474900:G:A	235474900	A	ADD	1536	-1.959	5.82	-13.37	9.448	-0.3365	0.7365
3	3:24543506:G:C	24543506	C	ADD	1536	3.161	9.394	-15.25	21.57	0.3365	0.7365
3	3:24545386:C:T	24545386	T	ADD	1536	3.161	9.394	-15.25	21.57	0.3365	0.7365
3	3:24545566:G:A	24545566	A	ADD	1536	3.161	9.394	-15.25	21.57	0.3365	0.7365
3	3:24545662:C:T	24545662	T	ADD	1536	3.161	9.394	-15.25	21.57	0.3365	0.7365
3	3:24546344:C:A	24546344	A	ADD	1536	3.161	9.394	-15.25	21.57	0.3365	0.7365
3	3:24547088:C:A	24547088	A	ADD	1536	3.161	9.394	-15.25	21.57	0.3365	0.7365
3	3:24547116:A:G	24547116	G	ADD	1536	3.161	9.394	-15.25	21.57	0.3365	0.7365
3	3:24547764:C:T	24547764	T	ADD	1536	3.161	9.394	-15.25	21.57	0.3365	0.7365
3	3:27595912:A:G	27595912	G	ADD	1536	1.751	5.202	-8.444	11.95	0.3366	0.7365
3	3:77263724:C:A	77263724	A	ADD	1536	-1.703	5.062	-11.63	8.219	-0.3365	0.7365
3	3:100529700:A:G	100529700	G	ADD	1536	-1.515	4.503	-10.34	7.309	-0.3366	0.7365
3	3:100531539:C:T	100531539	T	ADD	1536	-1.515	4.503	-10.34	7.309	-0.3366	0.7365
4	4:7690957:A:G	7690957	A	ADD	1536	-2.804	8.333	-19.14	13.53	-0.3365	0.7365
4	4:15739390:T:G	15739390	T	ADD	1536	-1.455	4.323	-9.929	7.019	-0.3365	0.7365
4	4:31399076:G:A	31399076	A	ADD	1536	1.448	4.301	-6.983	9.878	0.3366	0.7365
4	4:184517970:G:A	184517970	A	ADD	1536	-1.63	4.842	-11.12	7.86	-0.3366	0.7365
5	5:66448322:T:C	66448322	C	ADD	1536	1.937	5.755	-9.342	13.22	0.3366	0.7365
5	5:89790385:T:G	89790385	T	ADD	1536	1.44	4.279	-6.947	9.827	0.3365	0.7365
6	6:15290301:C:T	15290301	T	ADD	1536	-2.322	6.898	-15.84	11.2	-0.3365	0.7365
6	6:15290663:T:G	15290663	G	ADD	1536	-2.322	6.898	-15.84	11.2	-0.3365	0.7365
6	6:15291064:T:G	15291064	G	ADD	1536	-2.322	6.898	-15.84	11.2	-0.3365	0.7365
6	6:15302172:T:C	15302172	C	ADD	1536	-2.322	6.898	-15.84	11.2	-0.3365	0.7365
6	6:15305142:C:T	15305142	T	ADD	1536	-2.322	6.898	-15.84	11.2	-0.3365	0.7365
6	6:16508545:G:A	16508545	A	ADD	1536	2.147	6.379	-10.36	14.65	0.3366	0.7365
6	6:16508966:T:C	16508966	C	ADD	1536	2.147	6.379	-10.36	14.65	0.3366	0.7365
6	6:28595064:G:A	28595064	A	ADD	1536	2.16	6.416	-10.42	14.74	0.3366	0.7365
6	6:28599105:G:A	28599105	A	ADD	1536	2.16	6.416	-10.42	14.74	0.3366	0.7365
6	6:29263357:A:G	29263357	G	ADD	1536	-1.562	4.642	-10.66	7.536	-0.3365	0.7365
6	6:29264183:G:A	29264183	A	ADD	1536	-1.562	4.642	-10.66	7.536	-0.3365	0.7365
6	6:29266673:T:C	29266673	C	ADD	1536	-1.562	4.642	-10.66	7.536	-0.3365	0.7365
6	6:29268378:G:C	29268378	C	ADD	1536	-1.562	4.642	-10.66	7.536	-0.3365	0.7365
6	6:140242967:C:T	140242967	T	ADD	1536	2.751	8.176	-13.27	18.78	0.3365	0.7365
6	6:140243262:A:G	140243262	G	ADD	1536	2.751	8.176	-13.27	18.78	0.3365	0.7365
6	6:140244678:C:T	140244678	T	ADD	1536	2.751	8.176	-13.27	18.78	0.3365	0.7365
6	6:140246519:C:T	140246519	T	ADD	1536	2.751	8.176	-13.27	18.78	0.3365	0.7365
6	6:140247969:C:G	140247969	G	ADD	1536	2.751	8.176	-13.27	18.78	0.3365	0.7365
7	7:12571089:G:A	12571089	G	ADD	1536	-1.411	4.192	-9.628	6.806	-0.3366	0.7365
7	7:50346134:C:T	50346134	T	ADD	1536	-1.438	4.273	-9.813	6.936	-0.3366	0.7365
8	8:3198374:C:T	3198374	C	ADD	1536	-1.415	4.203	-9.653	6.823	-0.3366	0.7365
8	8:106069291:G:C	106069291	C	ADD	1536	1.619	4.81	-7.809	11.05	0.3366	0.7365
9	9:72480440:G:A	72480440	G	ADD	1536	-1.79	5.32	-12.22	8.637	-0.3365	0.7365
9	9:91371020:T:C	91371020	C	ADD	1536	-1.751	5.203	-11.95	8.447	-0.3365	0.7365
9	9:91371086:C:T	91371086	T	ADD	1536	-1.751	5.203	-11.95	8.447	-0.3365	0.7365
9	9:91371305:T:A	91371305	A	ADD	1536	-1.751	5.203	-11.95	8.447	-0.3365	0.7365
9	9:91371939:C:T	91371939	T	ADD	1536	-1.751	5.203	-11.95	8.447	-0.3365	0.7365
9	9:91372027:A:G	91372027	G	ADD	1536	-1.751	5.203	-11.95	8.447	-0.3365	0.7365
9	9:91372052:A:T	91372052	T	ADD	1536	-1.751	5.203	-11.95	8.447	-0.3365	0.7365
9	9:91372095:C:G	91372095	G	ADD	1536	-1.751	5.203	-11.95	8.447	-0.3365	0.7365
9	9:91372252:G:C	91372252	C	ADD	1536	-1.751	5.203	-11.95	8.447	-0.3365	0.7365
9	9:91372263:T:C	91372263	C	ADD	1536	-1.751	5.203	-11.95	8.447	-0.3365	0.7365
9	9:91372496:C:T	91372496	T	ADD	1536	-1.751	5.203	-11.95	8.447	-0.3365	0.7365
9	9:91372601:G:A	91372601	A	ADD	1536	-1.751	5.203	-11.95	8.447	-0.3365	0.7365
9	9:91372674:A:C	91372674	C	ADD	1536	-1.751	5.203	-11.95	8.447	-0.3365	0.7365
9	9:91372964:T:C	91372964	C	ADD	1536	-1.751	5.203	-11.95	8.447	-0.3365	0.7365
9	9:91373228:A:G	91373228	G	ADD	1536	-1.751	5.203	-11.95	8.447	-0.3365	0.7365
9	9:91373240:A:T	91373240	T	ADD	1536	-1.751	5.203	-11.95	8.447	-0.3365	0.7365
9	9:91373486:T:A	91373486	A	ADD	1536	-1.751	5.203	-11.95	8.447	-0.3365	0.7365
9	9:91373950:G:A	91373950	A	ADD	1536	-1.751	5.203	-11.95	8.447	-0.3365	0.7365
9	9:91374611:T:C	91374611	C	ADD	1536	-1.751	5.203	-11.95	8.447	-0.3365	0.7365
9	9:91375308:A:G	91375308	G	ADD	1536	-1.751	5.203	-11.95	8.447	-0.3365	0.7365
9	9:91375365:C:T	91375365	T	ADD	1536	-1.751	5.203	-11.95	8.447	-0.3365	0.7365
10	10:67929449:G:T	67929449	G	ADD	1536	-1.493	4.436	-10.19	7.201	-0.3366	0.7365
10	10:86341015:C:T	86341015	T	ADD	1536	-1.478	4.391	-10.08	7.128	-0.3366	0.7365
10	10:86341766:A:G	86341766	G	ADD	1536	-1.478	4.391	-10.08	7.128	-0.3366	0.7365
10	10:86342359:G:A	86342359	A	ADD	1536	-1.478	4.391	-10.08	7.128	-0.3366	0.7365
10	10:96484777:G:A	96484777	A	ADD	1536	-1.499	4.455	-10.23	7.232	-0.3366	0.7365
10	10:96487307:C:G	96487307	G	ADD	1536	-1.499	4.455	-10.23	7.232	-0.3366	0.7365
10	10:96488997:T:A	96488997	A	ADD	1536	-1.499	4.455	-10.23	7.232	-0.3366	0.7365
11	11:99800469:A:T	99800469	T	ADD	1536	1.633	4.851	-7.876	11.14	0.3366	0.7365
11	11:123420979:T:C	123420979	C	ADD	1536	1.441	4.283	-6.952	9.835	0.3366	0.7365
11	11:123424329:G:T	123424329	T	ADD	1536	1.441	4.283	-6.952	9.835	0.3366	0.7365
12	12:114023516:C:G	114023516	C	ADD	1536	1.455	4.322	-7.016	9.926	0.3366	0.7365
13	13:51445738:A:C	51445738	A	ADD	1536	1.482	4.402	-7.147	10.11	0.3366	0.7365
13	13:98703484:G:A	98703484	A	ADD	1536	1.62	4.815	-7.817	11.06	0.3365	0.7365
16	16:79605274:G:A	79605274	A	ADD	1536	1.516	4.504	-7.311	10.34	0.3366	0.7365
17	17:45351505:C:T	45351505	T	ADD	1536	-1.548	4.6	-10.56	7.468	-0.3365	0.7365
18	18:67411257:A:G	67411257	A	ADD	1536	1.521	4.52	-7.337	10.38	0.3366	0.7365
20	20:3715360:G:A	3715360	A	ADD	1536	1.402	4.167	-6.765	9.57	0.3365	0.7365
20	20:39131317:A:G	39131317	A	ADD	1536	-1.442	4.285	-9.84	6.956	-0.3365	0.7365
21	21:28839532:C:A	28839532	A	ADD	1536	-1.496	4.444	-10.21	7.214	-0.3366	0.7365
21	21:31460885:A:G	31460885	G	ADD	1536	1.432	4.255	-6.907	9.771	0.3366	0.7365
22	22:45605555:C:T	45605555	T	ADD	1536	-1.733	5.148	-11.82	8.357	-0.3366	0.7365
22	22:45606437:G:A	45606437	A	ADD	1536	-1.733	5.148	-11.82	8.357	-0.3366	0.7365
22	22:45606738:C:A	45606738	A	ADD	1536	-1.733	5.148	-11.82	8.357	-0.3366	0.7365
1	1:33999809:G:A	33999809	G	ADD	1536	1.556	4.625	-7.51	10.62	0.3364	0.7366
1	1:54601021:G:A	54601021	A	ADD	1536	1.467	4.361	-7.08	10.01	0.3364	0.7366
2	2:57740787:T:A	57740787	A	ADD	1536	-1.537	4.57	-10.49	7.419	-0.3364	0.7366
2	2:160891688:A:G	160891688	G	ADD	1536	-1.569	4.665	-10.71	7.573	-0.3364	0.7366
2	2:160891768:T:C	160891768	C	ADD	1536	-1.569	4.665	-10.71	7.573	-0.3364	0.7366
2	2:160892521:C:T	160892521	T	ADD	1536	-1.569	4.665	-10.71	7.573	-0.3364	0.7366
2	2:160892758:T:C	160892758	C	ADD	1536	-1.569	4.665	-10.71	7.573	-0.3364	0.7366
2	2:160893260:C:T	160893260	T	ADD	1536	-1.569	4.665	-10.71	7.573	-0.3364	0.7366
2	2:160894930:C:T	160894930	T	ADD	1536	-1.569	4.665	-10.71	7.573	-0.3364	0.7366
3	3:30809557:A:C	30809557	C	ADD	1536	1.689	5.021	-8.152	11.53	0.3364	0.7366
3	3:68120853:G:A	68120853	A	ADD	1536	2.138	6.356	-10.32	14.6	0.3364	0.7366
3	3:68121843:A:G	68121843	G	ADD	1536	2.138	6.356	-10.32	14.6	0.3364	0.7366
3	3:68126883:C:A	68126883	A	ADD	1536	2.138	6.356	-10.32	14.6	0.3364	0.7366
3	3:68128278:G:T	68128278	T	ADD	1536	2.138	6.356	-10.32	14.6	0.3364	0.7366
3	3:68129220:G:A	68129220	A	ADD	1536	2.138	6.356	-10.32	14.6	0.3364	0.7366
3	3:68129519:G:A	68129519	A	ADD	1536	2.138	6.356	-10.32	14.6	0.3364	0.7366
3	3:68131064:C:T	68131064	T	ADD	1536	2.138	6.356	-10.32	14.6	0.3364	0.7366
3	3:68131173:T:C	68131173	C	ADD	1536	2.138	6.356	-10.32	14.6	0.3364	0.7366
3	3:68131850:C:A	68131850	A	ADD	1536	2.138	6.356	-10.32	14.6	0.3364	0.7366
3	3:68133858:G:C	68133858	C	ADD	1536	2.138	6.356	-10.32	14.6	0.3364	0.7366
3	3:68135107:G:A	68135107	A	ADD	1536	2.138	6.356	-10.32	14.6	0.3364	0.7366
3	3:70615924:C:G	70615924	G	ADD	1536	-2.367	7.037	-16.16	11.42	-0.3364	0.7366
4	4:30617186:A:G	30617186	G	ADD	1536	1.947	5.787	-9.396	13.29	0.3364	0.7366
4	4:88716320:G:A	88716320	A	ADD	1536	1.978	5.881	-9.548	13.5	0.3364	0.7366
5	5:31739352:A:G	31739352	G	ADD	1536	1.838	5.463	-8.869	12.54	0.3364	0.7366
5	5:74635225:G:C	74635225	G	ADD	1536	-1.406	4.179	-9.596	6.784	-0.3365	0.7366
5	5:144012128:C:T	144012128	T	ADD	1536	1.513	4.496	-7.299	10.32	0.3365	0.7366
6	6:14065482:A:C	14065482	C	ADD	1536	-1.439	4.279	-9.826	6.947	-0.3364	0.7366
6	6:36308639:A:G	36308639	A	ADD	1536	-1.452	4.317	-9.915	7.01	-0.3364	0.7366
6	6:43918897:G:A	43918897	A	ADD	1536	-1.428	4.244	-9.746	6.89	-0.3365	0.7366
6	6:137854595:C:T	137854595	T	ADD	1536	1.556	4.626	-7.511	10.62	0.3364	0.7366
8	8:8430243:A:G	8430243	G	ADD	1536	1.64	4.874	-7.914	11.19	0.3364	0.7366
8	8:125934693:T:C	125934693	C	ADD	1536	1.598	4.749	-7.709	10.9	0.3365	0.7366
10	10:18517644:G:A	18517644	G	ADD	1536	1.502	4.466	-7.251	10.26	0.3364	0.7366
10	10:31883612:A:C	31883612	A	ADD	1536	-1.424	4.231	-9.717	6.87	-0.3365	0.7366
10	10:83275777:C:G	83275777	G	ADD	1536	2.879	8.558	-13.89	19.65	0.3364	0.7366
11	11:70463510:G:A	70463510	A	ADD	1536	1.662	4.94	-8.02	11.34	0.3364	0.7366
11	11:76119095:T:A	76119095	A	ADD	1536	-3.141	9.337	-21.44	15.16	-0.3364	0.7366
12	12:59128060:A:G	59128060	G	ADD	1536	-1.531	4.55	-10.45	7.388	-0.3364	0.7366
12	12:100922179:G:A	100922179	A	ADD	1536	1.592	4.733	-7.684	10.87	0.3365	0.7366
13	13:76571964:A:C	76571964	A	ADD	1536	1.536	4.564	-7.41	10.48	0.3365	0.7366
13	13:84485173:C:T	84485173	T	ADD	1536	2.379	7.069	-11.48	16.23	0.3365	0.7366
13	13:98738415:G:A	98738415	A	ADD	1536	-1.479	4.396	-10.1	7.138	-0.3365	0.7366
13	13:98738543:C:T	98738543	T	ADD	1536	-1.479	4.396	-10.1	7.138	-0.3365	0.7366
13	13:98739473:G:A	98739473	A	ADD	1536	-1.479	4.396	-10.1	7.138	-0.3365	0.7366
13	13:115082620:G:A	115082620	A	ADD	1536	-2.632	7.823	-17.97	12.7	-0.3364	0.7366
13	13:115084557:C:T	115084557	T	ADD	1536	-2.632	7.823	-17.97	12.7	-0.3364	0.7366
13	13:115084883:G:A	115084883	A	ADD	1536	-2.632	7.823	-17.97	12.7	-0.3364	0.7366
13	13:115090136:T:C	115090136	C	ADD	1536	-2.632	7.823	-17.97	12.7	-0.3364	0.7366
13	13:115090931:C:T	115090931	T	ADD	1536	-2.632	7.823	-17.97	12.7	-0.3364	0.7366
13	13:115093771:C:T	115093771	T	ADD	1536	-2.632	7.823	-17.97	12.7	-0.3364	0.7366
13	13:115095140:G:A	115095140	A	ADD	1536	-2.632	7.823	-17.97	12.7	-0.3364	0.7366
13	13:115097902:T:C	115097902	C	ADD	1536	-2.632	7.823	-17.97	12.7	-0.3364	0.7366
13	13:115097903:G:A	115097903	A	ADD	1536	-2.632	7.823	-17.97	12.7	-0.3364	0.7366
14	14:76076753:G:A	76076753	A	ADD	1536	2.45	7.282	-11.82	16.72	0.3364	0.7366
15	15:62399564:C:T	62399564	T	ADD	1536	1.579	4.693	-7.619	10.78	0.3364	0.7366
15	15:62404382:C:T	62404382	T	ADD	1536	1.579	4.693	-7.619	10.78	0.3364	0.7366
15	15:62404480:C:T	62404480	T	ADD	1536	1.579	4.693	-7.619	10.78	0.3364	0.7366
15	15:66804656:G:A	66804656	A	ADD	1536	-1.487	4.42	-10.15	7.177	-0.3364	0.7366
15	15:66808969:G:A	66808969	A	ADD	1536	-1.487	4.42	-10.15	7.177	-0.3364	0.7366
15	15:66815908:A:G	66815908	G	ADD	1536	-1.487	4.42	-10.15	7.177	-0.3364	0.7366
15	15:88895997:G:C	88895997	C	ADD	1536	-1.585	4.711	-10.82	7.649	-0.3365	0.7366
16	16:53545800:A:G	53545800	G	ADD	1536	-1.429	4.247	-9.752	6.895	-0.3364	0.7366
17	17:38926002:G:A	38926002	A	ADD	1536	-1.691	5.028	-11.55	8.163	-0.3364	0.7366
18	18:39754490:G:A	39754490	G	ADD	1536	-1.953	5.805	-13.33	9.426	-0.3364	0.7366
19	19:45432278:T:C	45432278	C	ADD	1536	1.686	5.01	-8.135	11.51	0.3364	0.7366
19	19:45432557:G:C	45432557	C	ADD	1536	1.686	5.01	-8.135	11.51	0.3364	0.7366
20	20:12612260:G:A	12612260	A	ADD	1536	2.541	7.551	-12.26	17.34	0.3365	0.7366
20	20:12613272:G:A	12613272	A	ADD	1536	2.541	7.551	-12.26	17.34	0.3365	0.7366
20	20:16048454:A:C	16048454	C	ADD	1536	1.902	5.654	-9.179	12.98	0.3365	0.7366
20	20:51578760:A:G	51578760	G	ADD	1536	1.412	4.198	-6.815	9.639	0.3364	0.7366
20	20:56163687:A:G	56163687	G	ADD	1536	-1.639	4.872	-11.19	7.91	-0.3364	0.7366
1	1:34440545:T:C	34440545	C	ADD	1536	-1.797	5.342	-12.27	8.674	-0.3363	0.7367
1	1:152382062:C:T	152382062	T	ADD	1536	-1.417	4.213	-9.673	6.84	-0.3363	0.7367
1	1:196030404:C:A	196030404	A	ADD	1536	2.462	7.324	-11.89	16.82	0.3362	0.7367
1	1:199378765:G:T	199378765	T	ADD	1536	1.966	5.847	-9.494	13.43	0.3363	0.7367
2	2:24317827:G:A	24317827	A	ADD	1536	-2.012	5.983	-13.74	9.714	-0.3363	0.7367
2	2:24317850:T:C	24317850	C	ADD	1536	-2.012	5.983	-13.74	9.714	-0.3363	0.7367
2	2:24319332:C:T	24319332	T	ADD	1536	-2.012	5.983	-13.74	9.714	-0.3363	0.7367
2	2:24320527:A:G	24320527	G	ADD	1536	-2.012	5.983	-13.74	9.714	-0.3363	0.7367
2	2:31233248:G:A	31233248	A	ADD	1536	-1.524	4.531	-10.41	7.357	-0.3363	0.7367
2	2:46196932:A:C	46196932	C	ADD	1536	-1.73	5.143	-11.81	8.35	-0.3364	0.7367
2	2:51382980:A:C	51382980	C	ADD	1536	-1.719	5.111	-11.74	8.3	-0.3362	0.7367
2	2:51387932:G:A	51387932	A	ADD	1536	-1.719	5.111	-11.74	8.3	-0.3362	0.7367
2	2:51388866:G:T	51388866	T	ADD	1536	-1.719	5.111	-11.74	8.3	-0.3362	0.7367
2	2:51393654:G:A	51393654	A	ADD	1536	-1.719	5.111	-11.74	8.3	-0.3362	0.7367
2	2:51401316:A:G	51401316	G	ADD	1536	-1.719	5.111	-11.74	8.3	-0.3362	0.7367
2	2:51405416:C:G	51405416	G	ADD	1536	-1.719	5.111	-11.74	8.3	-0.3362	0.7367
2	2:51405545:T:C	51405545	C	ADD	1536	-1.719	5.111	-11.74	8.3	-0.3362	0.7367
2	2:100045247:G:A	100045247	A	ADD	1536	-1.572	4.673	-10.73	7.588	-0.3363	0.7367
2	2:190106340:A:G	190106340	G	ADD	1536	-1.906	5.669	-13.02	9.205	-0.3363	0.7367
2	2:190115240:A:G	190115240	G	ADD	1536	-1.906	5.669	-13.02	9.205	-0.3363	0.7367
3	3:2342807:G:A	2342807	G	ADD	1536	1.466	4.359	-7.078	10.01	0.3362	0.7367
3	3:2342825:A:G	2342825	A	ADD	1536	1.466	4.359	-7.078	10.01	0.3362	0.7367
3	3:2343227:T:C	2343227	T	ADD	1536	1.466	4.359	-7.078	10.01	0.3362	0.7367
3	3:2343592:G:C	2343592	G	ADD	1536	1.466	4.359	-7.078	10.01	0.3362	0.7367
3	3:3892562:G:A	3892562	G	ADD	1536	-1.431	4.255	-9.77	6.909	-0.3362	0.7367
3	3:21281850:C:A	21281850	A	ADD	1536	1.68	4.996	-8.112	11.47	0.3363	0.7367
3	3:39830415:C:T	39830415	T	ADD	1536	3.185	9.472	-15.38	21.75	0.3363	0.7367
3	3:136822479:A:G	136822479	G	ADD	1536	-2.371	7.05	-16.19	11.45	-0.3363	0.7367
3	3:152379339:A:G	152379339	G	ADD	1536	2.052	6.101	-9.906	14.01	0.3363	0.7367
3	3:152384615:C:T	152384615	T	ADD	1536	2.052	6.101	-9.906	14.01	0.3363	0.7367
3	3:152385976:G:A	152385976	A	ADD	1536	2.052	6.101	-9.906	14.01	0.3363	0.7367
3	3:152386632:A:G	152386632	G	ADD	1536	2.052	6.101	-9.906	14.01	0.3363	0.7367
3	3:152388695:T:C	152388695	C	ADD	1536	2.052	6.101	-9.906	14.01	0.3363	0.7367
3	3:152388720:T:C	152388720	C	ADD	1536	2.052	6.101	-9.906	14.01	0.3363	0.7367
3	3:152390029:G:A	152390029	A	ADD	1536	2.052	6.101	-9.906	14.01	0.3363	0.7367
3	3:152390123:A:G	152390123	G	ADD	1536	2.052	6.101	-9.906	14.01	0.3363	0.7367
3	3:152391429:G:A	152391429	A	ADD	1536	2.052	6.101	-9.906	14.01	0.3363	0.7367
4	4:28005075:C:T	28005075	T	ADD	1536	-2.013	5.986	-13.75	9.719	-0.3363	0.7367
4	4:28006913:G:A	28006913	A	ADD	1536	-2.013	5.986	-13.75	9.719	-0.3363	0.7367
4	4:28008454:T:A	28008454	A	ADD	1536	-2.013	5.986	-13.75	9.719	-0.3363	0.7367
4	4:28010668:G:C	28010668	C	ADD	1536	-2.013	5.986	-13.75	9.719	-0.3363	0.7367
4	4:28010825:T:G	28010825	G	ADD	1536	-2.013	5.986	-13.75	9.719	-0.3363	0.7367
4	4:28011023:C:T	28011023	T	ADD	1536	-2.013	5.986	-13.75	9.719	-0.3363	0.7367
4	4:28012269:G:A	28012269	A	ADD	1536	-2.013	5.986	-13.75	9.719	-0.3363	0.7367
4	4:28013290:G:A	28013290	A	ADD	1536	-2.013	5.986	-13.75	9.719	-0.3363	0.7367
4	4:28015973:G:A	28015973	A	ADD	1536	-2.013	5.986	-13.75	9.719	-0.3363	0.7367
4	4:28017376:G:A	28017376	A	ADD	1536	-2.013	5.986	-13.75	9.719	-0.3363	0.7367
4	4:157153185:G:T	157153185	T	ADD	1536	2.139	6.359	-10.32	14.6	0.3364	0.7367
5	5:115272911:A:G	115272911	G	ADD	1536	-1.418	4.216	-9.681	6.845	-0.3363	0.7367
5	5:117927662:G:A	117927662	A	ADD	1536	-2.482	7.381	-16.95	11.98	-0.3363	0.7367
5	5:126403635:A:G	126403635	G	ADD	1536	1.975	5.873	-9.536	13.49	0.3362	0.7367
5	5:126403795:C:T	126403795	T	ADD	1536	1.975	5.873	-9.536	13.49	0.3362	0.7367
5	5:126404554:C:T	126404554	T	ADD	1536	1.975	5.873	-9.536	13.49	0.3362	0.7367
5	5:126407602:G:A	126407602	A	ADD	1536	1.975	5.873	-9.536	13.49	0.3362	0.7367
5	5:126410531:A:G	126410531	G	ADD	1536	1.975	5.873	-9.536	13.49	0.3362	0.7367
5	5:126411616:C:T	126411616	T	ADD	1536	1.975	5.873	-9.536	13.49	0.3362	0.7367
5	5:126412367:C:T	126412367	T	ADD	1536	1.975	5.873	-9.536	13.49	0.3362	0.7367
5	5:160514148:A:G	160514148	G	ADD	1536	-2.366	7.036	-16.16	11.42	-0.3363	0.7367
6	6:1285735:A:G	1285735	G	ADD	1536	2.992	8.895	-14.44	20.43	0.3363	0.7367
6	6:10163721:A:G	10163721	A	ADD	1536	-1.427	4.242	-9.741	6.888	-0.3363	0.7367
6	6:28179560:T:G	28179560	G	ADD	1536	2.956	8.791	-14.27	20.19	0.3363	0.7367
6	6:31347980:A:T	31347980	A	ADD	1536	1.557	4.628	-7.515	10.63	0.3363	0.7367
6	6:32203608:T:C	32203608	C	ADD	1536	1.595	4.742	-7.699	10.89	0.3364	0.7367
6	6:32204207:T:G	32204207	G	ADD	1536	1.595	4.742	-7.699	10.89	0.3364	0.7367
6	6:163783737:G:C	163783737	G	ADD	1536	1.426	4.241	-6.887	9.739	0.3362	0.7367
6	6:163784271:C:T	163784271	C	ADD	1536	1.426	4.241	-6.887	9.739	0.3362	0.7367
6	6:163784274:A:G	163784274	A	ADD	1536	1.426	4.241	-6.887	9.739	0.3362	0.7367
6	6:163785243:C:T	163785243	C	ADD	1536	1.426	4.241	-6.887	9.739	0.3362	0.7367
7	7:53180034:A:G	53180034	G	ADD	1536	2.613	7.769	-12.61	17.84	0.3364	0.7367
7	7:53180424:C:A	53180424	A	ADD	1536	2.613	7.769	-12.61	17.84	0.3364	0.7367
7	7:131391543:C:T	131391543	T	ADD	1536	-1.606	4.776	-10.97	7.755	-0.3362	0.7367
7	7:148635117:G:A	148635117	G	ADD	1536	1.445	4.299	-6.98	9.871	0.3362	0.7367
8	8:3841375:C:T	3841375	T	ADD	1536	2.605	7.746	-12.58	17.79	0.3363	0.7367
8	8:32525575:T:C	32525575	C	ADD	1536	-1.506	4.478	-10.28	7.271	-0.3363	0.7367
8	8:106621925:G:A	106621925	A	ADD	1536	2.15	6.393	-10.38	14.68	0.3362	0.7367
8	8:106627197:A:G	106627197	G	ADD	1536	2.15	6.393	-10.38	14.68	0.3362	0.7367
9	9:87293090:A:C	87293090	C	ADD	1536	-2.473	7.352	-16.88	11.94	-0.3363	0.7367
9	9:87296224:C:A	87296224	A	ADD	1536	-2.473	7.352	-16.88	11.94	-0.3363	0.7367
9	9:87296608:C:G	87296608	G	ADD	1536	-2.473	7.352	-16.88	11.94	-0.3363	0.7367
9	9:87301731:A:C	87301731	C	ADD	1536	-2.473	7.352	-16.88	11.94	-0.3363	0.7367
10	10:16308588:G:A	16308588	A	ADD	1536	-2.056	6.113	-14.04	9.926	-0.3363	0.7367
10	10:16310180:T:C	16310180	C	ADD	1536	-2.056	6.113	-14.04	9.926	-0.3363	0.7367
10	10:16313321:A:G	16313321	G	ADD	1536	-2.056	6.113	-14.04	9.926	-0.3363	0.7367
10	10:16317616:G:T	16317616	T	ADD	1536	-2.056	6.113	-14.04	9.926	-0.3363	0.7367
10	10:16318899:T:C	16318899	C	ADD	1536	-2.056	6.113	-14.04	9.926	-0.3363	0.7367
10	10:33497230:A:C	33497230	A	ADD	1536	-1.784	5.306	-12.18	8.615	-0.3363	0.7367
10	10:34175185:A:C	34175185	A	ADD	1536	1.894	5.631	-9.143	12.93	0.3363	0.7367
11	11:24251314:G:T	24251314	T	ADD	1536	-1.522	4.527	-10.4	7.351	-0.3362	0.7367
11	11:79294552:A:G	79294552	G	ADD	1536	1.692	5.03	-8.167	11.55	0.3363	0.7367
11	11:79295896:A:G	79295896	G	ADD	1536	1.692	5.03	-8.167	11.55	0.3363	0.7367
14	14:103867320:A:G	103867320	A	ADD	1536	-1.41	4.192	-9.626	6.806	-0.3363	0.7367
15	15:27873562:G:A	27873562	G	ADD	1536	1.438	4.275	-6.941	9.817	0.3363	0.7367
16	16:58305174:A:G	58305174	G	ADD	1536	1.764	5.245	-8.517	12.05	0.3364	0.7367
16	16:84296118:C:A	84296118	C	ADD	1536	-1.443	4.291	-9.854	6.968	-0.3363	0.7367
17	17:5905780:T:C	5905780	C	ADD	1536	1.432	4.257	-6.912	9.776	0.3363	0.7367
18	18:29222804:C:T	29222804	T	ADD	1536	1.449	4.309	-6.997	9.896	0.3363	0.7367
18	18:68814586:C:A	68814586	A	ADD	1536	-1.553	4.617	-10.6	7.496	-0.3363	0.7367
1	1:15047978:A:G	15047978	G	ADD	1536	-1.817	5.404	-12.41	8.775	-0.3362	0.7368
1	1:15587348:G:C	15587348	C	ADD	1536	1.589	4.728	-7.678	10.86	0.3361	0.7368
1	1:15588759:T:C	15588759	C	ADD	1536	1.589	4.728	-7.678	10.86	0.3361	0.7368
1	1:56159172:G:A	56159172	A	ADD	1536	1.549	4.608	-7.482	10.58	0.3362	0.7368
1	1:99154259:A:C	99154259	C	ADD	1536	-1.764	5.247	-12.05	8.52	-0.3362	0.7368
1	1:214318000:G:A	214318000	G	ADD	1536	1.418	4.218	-6.85	9.686	0.3362	0.7368
2	2:1534915:C:T	1534915	T	ADD	1536	1.489	4.431	-7.196	10.17	0.3361	0.7368
2	2:11075754:A:G	11075754	A	ADD	1536	-1.437	4.274	-9.813	6.939	-0.3362	0.7368
2	2:16858499:A:G	16858499	G	ADD	1536	1.712	5.092	-8.269	11.69	0.3361	0.7368
2	2:16860781:T:C	16860781	C	ADD	1536	1.712	5.092	-8.269	11.69	0.3361	0.7368
2	2:16862139:G:C	16862139	C	ADD	1536	1.712	5.092	-8.269	11.69	0.3361	0.7368
2	2:60585806:T:C	60585806	T	ADD	1536	-1.526	4.538	-10.42	7.369	-0.3361	0.7368
2	2:102855065:A:G	102855065	G	ADD	1536	1.506	4.479	-7.273	10.28	0.3362	0.7368
2	2:234862311:C:A	234862311	C	ADD	1536	1.523	4.532	-7.359	10.4	0.3361	0.7368
3	3:71936278:A:G	71936278	G	ADD	1536	-1.419	4.221	-9.691	6.853	-0.3361	0.7368
3	3:112557265:G:A	112557265	A	ADD	1536	2.346	6.977	-11.33	16.02	0.3362	0.7368
3	3:112560370:C:A	112560370	A	ADD	1536	2.346	6.977	-11.33	16.02	0.3362	0.7368
3	3:112572811:G:C	112572811	C	ADD	1536	2.346	6.977	-11.33	16.02	0.3362	0.7368
3	3:112574730:G:A	112574730	A	ADD	1536	2.346	6.977	-11.33	16.02	0.3362	0.7368
3	3:112577453:A:G	112577453	G	ADD	1536	2.346	6.977	-11.33	16.02	0.3362	0.7368
3	3:112581976:C:T	112581976	T	ADD	1536	2.346	6.977	-11.33	16.02	0.3362	0.7368
4	4:161489348:T:C	161489348	C	ADD	1536	1.472	4.377	-7.108	10.05	0.3362	0.7368
5	5:68389714:A:G	68389714	G	ADD	1536	1.808	5.379	-8.736	12.35	0.3361	0.7368
5	5:79309458:A:G	79309458	G	ADD	1536	-1.665	4.952	-11.37	8.04	-0.3362	0.7368
5	5:129182833:G:A	129182833	A	ADD	1536	-1.649	4.906	-11.26	7.966	-0.3362	0.7368
5	5:130345710:C:T	130345710	T	ADD	1536	-1.905	5.668	-13.01	9.203	-0.3362	0.7368
6	6:28905104:T:A	28905104	A	ADD	1536	-1.553	4.62	-10.61	7.502	-0.3362	0.7368
6	6:28979453:C:T	28979453	T	ADD	1536	2.415	7.184	-11.67	16.49	0.3361	0.7368
6	6:67040313:G:A	67040313	A	ADD	1536	-1.861	5.536	-12.71	8.989	-0.3362	0.7368
6	6:80985539:A:G	80985539	G	ADD	1536	-1.863	5.541	-12.72	8.997	-0.3362	0.7368
6	6:120249841:G:A	120249841	A	ADD	1536	-2.376	7.069	-16.23	11.48	-0.3362	0.7368
7	7:10170971:T:C	10170971	C	ADD	1536	1.792	5.332	-8.658	12.24	0.3362	0.7368
7	7:10173246:C:T	10173246	T	ADD	1536	1.792	5.332	-8.658	12.24	0.3362	0.7368
7	7:10176224:G:A	10176224	A	ADD	1536	1.792	5.332	-8.658	12.24	0.3362	0.7368
8	8:90914432:A:C	90914432	C	ADD	1536	1.666	4.956	-8.048	11.38	0.3361	0.7368
8	8:113143557:G:A	113143557	A	ADD	1536	-1.989	5.918	-13.59	9.61	-0.3362	0.7368
9	9:24959800:T:C	24959800	C	ADD	1536	-1.466	4.36	-10.01	7.08	-0.3362	0.7368
9	9:104997660:A:G	104997660	A	ADD	1536	-1.624	4.83	-11.09	7.844	-0.3362	0.7368
9	9:109740060:G:C	109740060	C	ADD	1536	1.888	5.618	-9.122	12.9	0.3361	0.7368
10	10:6092055:C:T	6092055	T	ADD	1536	-1.481	4.406	-10.12	7.155	-0.3362	0.7368
10	10:6092093:C:T	6092093	T	ADD	1536	-1.481	4.406	-10.12	7.155	-0.3362	0.7368
11	11:71053532:C:A	71053532	A	ADD	1536	-2.11	6.278	-14.42	10.2	-0.3361	0.7368
11	11:80040678:C:G	80040678	G	ADD	1536	1.587	4.721	-7.666	10.84	0.3361	0.7368
11	11:94916689:C:A	94916689	A	ADD	1536	1.511	4.495	-7.299	10.32	0.3362	0.7368
11	11:94927115:T:C	94927115	C	ADD	1536	1.511	4.495	-7.299	10.32	0.3362	0.7368
11	11:108893111:T:A	108893111	A	ADD	1536	1.681	5.001	-8.12	11.48	0.3361	0.7368
11	11:108893367:G:A	108893367	A	ADD	1536	1.681	5.001	-8.12	11.48	0.3361	0.7368
11	11:108894809:G:T	108894809	T	ADD	1536	1.681	5.001	-8.12	11.48	0.3361	0.7368
11	11:123629746:T:C	123629746	C	ADD	1536	-1.838	5.468	-12.55	8.879	-0.3361	0.7368
11	11:123629801:G:C	123629801	C	ADD	1536	-1.838	5.468	-12.55	8.879	-0.3361	0.7368
11	11:123630704:A:G	123630704	G	ADD	1536	-1.838	5.468	-12.55	8.879	-0.3361	0.7368
12	12:31513999:G:A	31513999	A	ADD	1536	1.413	4.205	-6.828	9.655	0.3361	0.7368
13	13:25619441:A:G	25619441	G	ADD	1536	-1.773	5.276	-12.12	8.568	-0.3361	0.7368
13	13:73052142:G:T	73052142	T	ADD	1536	1.499	4.459	-7.241	10.24	0.3362	0.7368
13	13:90508619:A:G	90508619	G	ADD	1536	2.49	7.409	-12.03	17.01	0.3361	0.7368
13	13:90509260:G:A	90509260	A	ADD	1536	2.49	7.409	-12.03	17.01	0.3361	0.7368
13	13:90509561:A:G	90509561	G	ADD	1536	2.49	7.409	-12.03	17.01	0.3361	0.7368
13	13:90511309:C:T	90511309	T	ADD	1536	2.49	7.409	-12.03	17.01	0.3361	0.7368
13	13:90511780:G:A	90511780	A	ADD	1536	2.49	7.409	-12.03	17.01	0.3361	0.7368
13	13:90512687:A:G	90512687	G	ADD	1536	2.49	7.409	-12.03	17.01	0.3361	0.7368
13	13:90514359:C:T	90514359	T	ADD	1536	2.49	7.409	-12.03	17.01	0.3361	0.7368
13	13:90514454:G:T	90514454	T	ADD	1536	2.49	7.409	-12.03	17.01	0.3361	0.7368
14	14:25868156:A:G	25868156	A	ADD	1536	-1.407	4.186	-9.611	6.797	-0.3361	0.7368
14	14:61760900:G:A	61760900	A	ADD	1536	-2.07	6.159	-14.14	10	-0.3361	0.7368
14	14:70513766:G:C	70513766	C	ADD	1536	1.434	4.266	-6.927	9.794	0.3361	0.7368
16	16:58920715:T:G	58920715	G	ADD	1536	-1.683	5.007	-11.5	8.13	-0.3362	0.7368
18	18:32718887:C:T	32718887	T	ADD	1536	-1.579	4.696	-10.78	7.626	-0.3362	0.7368
1	1:211005226:A:G	211005226	G	ADD	1536	-1.47	4.374	-10.04	7.103	-0.3361	0.7369
2	2:77107243:G:C	77107243	C	ADD	1536	2.175	6.474	-10.51	14.86	0.336	0.7369
2	2:101579454:G:A	101579454	G	ADD	1536	-1.473	4.386	-10.07	7.122	-0.336	0.7369
2	2:135178710:A:T	135178710	T	ADD	1536	2.224	6.617	-10.75	15.19	0.3361	0.7369
2	2:135178737:C:T	135178737	T	ADD	1536	2.224	6.617	-10.75	15.19	0.3361	0.7369
2	2:169007211:A:G	169007211	A	ADD	1536	1.53	4.554	-7.396	10.46	0.336	0.7369
3	3:190294783:G:A	190294783	A	ADD	1536	2.338	6.957	-11.3	15.97	0.3361	0.7369
3	3:190294844:C:A	190294844	A	ADD	1536	2.338	6.957	-11.3	15.97	0.3361	0.7369
4	4:157526127:C:T	157526127	T	ADD	1536	2.807	8.355	-13.57	19.18	0.336	0.7369
4	4:157530478:G:C	157530478	C	ADD	1536	2.807	8.355	-13.57	19.18	0.336	0.7369
5	5:74636484:C:A	74636484	C	ADD	1536	-1.404	4.179	-9.595	6.786	-0.336	0.7369
5	5:147658303:T:C	147658303	C	ADD	1536	1.658	4.935	-8.013	11.33	0.336	0.7369
6	6:103908408:T:A	103908408	A	ADD	1536	-1.484	4.417	-10.14	7.173	-0.336	0.7369
7	7:15582208:G:A	15582208	G	ADD	1536	2.223	6.614	-10.74	15.19	0.3361	0.7369
7	7:19912734:C:T	19912734	T	ADD	1536	1.599	4.757	-7.726	10.92	0.336	0.7369
7	7:68066373:G:A	68066373	G	ADD	1536	-1.479	4.403	-10.11	7.15	-0.336	0.7369
7	7:88315697:T:A	88315697	A	ADD	1536	-2.459	7.317	-16.8	11.88	-0.336	0.7369
7	7:88316969:C:A	88316969	A	ADD	1536	-2.459	7.317	-16.8	11.88	-0.336	0.7369
7	7:138073611:C:A	138073611	A	ADD	1536	1.421	4.231	-6.87	9.713	0.336	0.7369
8	8:4005473:A:G	4005473	A	ADD	1536	1.593	4.74	-7.697	10.88	0.3361	0.7369
8	8:126621911:C:T	126621911	T	ADD	1536	-1.43	4.255	-9.77	6.91	-0.3361	0.7369
9	9:8102278:T:C	8102278	C	ADD	1536	1.531	4.556	-7.398	10.46	0.336	0.7369
9	9:8103591:T:C	8103591	C	ADD	1536	1.531	4.556	-7.398	10.46	0.336	0.7369
9	9:100279027:A:G	100279027	G	ADD	1536	-2.282	6.791	-15.59	11.03	-0.336	0.7369
9	9:109768653:C:A	109768653	A	ADD	1536	1.871	5.568	-9.043	12.79	0.3361	0.7369
11	11:109908985:G:C	109908985	C	ADD	1536	-2.173	6.468	-14.85	10.5	-0.336	0.7369
12	12:70341869:A:G	70341869	G	ADD	1536	-2.456	7.31	-16.78	11.87	-0.336	0.7369
12	12:106677559:T:C	106677559	C	ADD	1536	2.438	7.255	-11.78	16.66	0.336	0.7369
13	13:55146520:T:A	55146520	A	ADD	1536	-2.762	8.221	-18.88	13.35	-0.336	0.7369
13	13:109399337:A:G	109399337	A	ADD	1536	1.425	4.241	-6.887	9.737	0.336	0.7369
13	13:109400163:G:A	109400163	G	ADD	1536	1.425	4.241	-6.887	9.737	0.336	0.7369
13	13:109401557:A:T	109401557	A	ADD	1536	1.425	4.241	-6.887	9.737	0.336	0.7369
13	13:109401592:A:T	109401592	A	ADD	1536	1.425	4.241	-6.887	9.737	0.336	0.7369
14	14:21785790:G:A	21785790	A	ADD	1536	1.459	4.343	-7.052	9.97	0.336	0.7369
14	14:103566162:G:A	103566162	A	ADD	1536	1.667	4.962	-8.058	11.39	0.336	0.7369
15	15:52487523:T:A	52487523	A	ADD	1536	-1.791	5.329	-12.23	8.653	-0.336	0.7369
16	16:13617204:C:T	13617204	T	ADD	1536	1.435	4.271	-6.937	9.807	0.336	0.7369
18	18:8861932:C:T	8861932	T	ADD	1536	-2.331	6.937	-15.93	11.26	-0.336	0.7369
19	19:58249643:G:C	58249643	G	ADD	1536	1.815	5.401	-8.771	12.4	0.3361	0.7369
20	20:24356023:G:A	24356023	A	ADD	1536	-2.432	7.238	-16.62	11.75	-0.3361	0.7369
21	21:38360224:A:C	38360224	C	ADD	1536	2.805	8.35	-13.56	19.17	0.336	0.7369
21	21:38364305:C:T	38364305	T	ADD	1536	2.805	8.35	-13.56	19.17	0.336	0.7369
1	1:166082352:C:T	166082352	T	ADD	1536	1.626	4.84	-7.86	11.11	0.336	0.737
1	1:166082895:C:G	166082895	G	ADD	1536	1.626	4.84	-7.86	11.11	0.336	0.737
1	1:166084708:G:A	166084708	A	ADD	1536	1.626	4.84	-7.86	11.11	0.336	0.737
1	1:166085133:T:C	166085133	C	ADD	1536	1.626	4.84	-7.86	11.11	0.336	0.737
1	1:166085802:C:T	166085802	T	ADD	1536	1.626	4.84	-7.86	11.11	0.336	0.737
1	1:166087621:T:C	166087621	C	ADD	1536	1.626	4.84	-7.86	11.11	0.336	0.737
1	1:218936664:T:G	218936664	G	ADD	1536	-1.499	4.461	-10.24	7.245	-0.3359	0.737
1	1:218936705:T:C	218936705	C	ADD	1536	-1.499	4.461	-10.24	7.245	-0.3359	0.737
1	1:218936717:G:C	218936717	C	ADD	1536	-1.499	4.461	-10.24	7.245	-0.3359	0.737
1	1:218936752:G:A	218936752	A	ADD	1536	-1.499	4.461	-10.24	7.245	-0.3359	0.737
1	1:221576856:A:C	221576856	C	ADD	1536	1.692	5.038	-8.182	11.57	0.3358	0.737
2	2:31062348:G:A	31062348	A	ADD	1536	1.466	4.364	-7.087	10.02	0.3359	0.737
2	2:183091410:C:T	183091410	T	ADD	1536	1.566	4.663	-7.573	10.71	0.3358	0.737
3	3:6714880:C:A	6714880	A	ADD	1536	-1.472	4.381	-10.06	7.115	-0.3359	0.737
3	3:22505461:A:G	22505461	G	ADD	1536	-1.495	4.449	-10.21	7.225	-0.336	0.737
3	3:55196913:C:A	55196913	C	ADD	1536	1.431	4.261	-6.92	9.783	0.3359	0.737
3	3:55197319:C:T	55197319	C	ADD	1536	1.431	4.261	-6.92	9.783	0.3359	0.737
3	3:148085522:A:G	148085522	G	ADD	1536	1.435	4.271	-6.937	9.806	0.3359	0.737
3	3:161841304:C:T	161841304	T	ADD	1536	-2.721	8.102	-18.6	13.16	-0.3358	0.737
3	3:161844411:T:C	161844411	C	ADD	1536	-2.721	8.102	-18.6	13.16	-0.3358	0.737
3	3:161847918:C:T	161847918	T	ADD	1536	-2.721	8.102	-18.6	13.16	-0.3358	0.737
3	3:161848894:A:C	161848894	C	ADD	1536	-2.721	8.102	-18.6	13.16	-0.3358	0.737
3	3:161849310:A:G	161849310	G	ADD	1536	-2.721	8.102	-18.6	13.16	-0.3358	0.737
3	3:197102197:G:A	197102197	A	ADD	1536	2.836	8.442	-13.71	19.38	0.3359	0.737
4	4:21541643:A:C	21541643	C	ADD	1536	1.507	4.487	-7.286	10.3	0.3359	0.737
4	4:21541903:A:G	21541903	G	ADD	1536	1.507	4.487	-7.286	10.3	0.3359	0.737
4	4:21546393:T:C	21546393	C	ADD	1536	1.507	4.487	-7.286	10.3	0.3359	0.737
4	4:21546537:T:C	21546537	C	ADD	1536	1.507	4.487	-7.286	10.3	0.3359	0.737
4	4:21546650:A:C	21546650	C	ADD	1536	1.507	4.487	-7.286	10.3	0.3359	0.737
4	4:21550452:A:C	21550452	C	ADD	1536	1.507	4.487	-7.286	10.3	0.3359	0.737
4	4:31119281:C:T	31119281	C	ADD	1536	-1.773	5.278	-12.12	8.572	-0.3359	0.737
4	4:31121445:A:G	31121445	A	ADD	1536	-1.773	5.278	-12.12	8.572	-0.3359	0.737
5	5:56178111:A:G	56178111	G	ADD	1536	2.187	6.51	-10.57	14.95	0.3359	0.737
5	5:167020057:T:A	167020057	A	ADD	1536	-2.496	7.429	-17.06	12.07	-0.3359	0.737
5	5:179623509:A:G	179623509	G	ADD	1536	-2.194	6.534	-15	10.61	-0.3358	0.737
5	5:179623676:G:A	179623676	A	ADD	1536	-2.194	6.534	-15	10.61	-0.3358	0.737
6	6:30004371:T:A	30004371	T	ADD	1536	1.555	4.631	-7.521	10.63	0.3359	0.737
6	6:115045484:T:A	115045484	A	ADD	1536	1.506	4.482	-7.28	10.29	0.3359	0.737
7	7:53137497:G:T	53137497	T	ADD	1536	-1.703	5.068	-11.64	8.231	-0.336	0.737
7	7:156393272:A:C	156393272	C	ADD	1536	-2.552	7.599	-17.45	12.34	-0.3359	0.737
7	7:156394307:C:A	156394307	A	ADD	1536	-2.552	7.599	-17.45	12.34	-0.3359	0.737
8	8:3373517:A:G	3373517	G	ADD	1536	1.857	5.529	-8.979	12.69	0.3359	0.737
8	8:5493312:G:A	5493312	A	ADD	1536	1.422	4.233	-6.875	9.718	0.3359	0.737
8	8:79856369:T:C	79856369	C	ADD	1536	-1.547	4.605	-10.57	7.479	-0.3359	0.737
8	8:137095292:A:G	137095292	A	ADD	1536	2.364	7.039	-11.43	16.16	0.3359	0.737
8	8:138204165:A:G	138204165	G	ADD	1536	2.179	6.488	-10.54	14.89	0.3359	0.737
8	8:138206925:G:C	138206925	C	ADD	1536	2.179	6.488	-10.54	14.89	0.3359	0.737
8	8:138207442:C:T	138207442	T	ADD	1536	2.179	6.488	-10.54	14.89	0.3359	0.737
9	9:12648916:G:A	12648916	A	ADD	1536	2.619	7.796	-12.66	17.9	0.3359	0.737
9	9:12656232:G:A	12656232	A	ADD	1536	2.619	7.796	-12.66	17.9	0.3359	0.737
9	9:12663001:T:C	12663001	C	ADD	1536	2.619	7.796	-12.66	17.9	0.3359	0.737
9	9:35760029:G:A	35760029	A	ADD	1536	-3.017	8.982	-20.62	14.59	-0.3358	0.737
9	9:96736704:G:A	96736704	A	ADD	1536	-1.526	4.543	-10.43	7.378	-0.3358	0.737
10	10:42413670:C:A	42413670	A	ADD	1536	-1.957	5.825	-13.37	9.461	-0.3359	0.737
10	10:122981248:T:C	122981248	T	ADD	1536	1.446	4.306	-6.993	9.886	0.3359	0.737
10	10:122981256:A:T	122981256	A	ADD	1536	1.446	4.306	-6.993	9.886	0.3359	0.737
10	10:122983377:A:G	122983377	A	ADD	1536	1.446	4.306	-6.993	9.886	0.3359	0.737
10	10:122983744:A:G	122983744	A	ADD	1536	1.446	4.306	-6.993	9.886	0.3359	0.737
10	10:122986648:T:A	122986648	T	ADD	1536	1.446	4.306	-6.993	9.886	0.3359	0.737
10	10:122987126:G:A	122987126	G	ADD	1536	1.446	4.306	-6.993	9.886	0.3359	0.737
10	10:122989048:C:T	122989048	C	ADD	1536	1.446	4.306	-6.993	9.886	0.3359	0.737
11	11:16817208:C:T	16817208	T	ADD	1536	1.533	4.564	-7.412	10.48	0.3359	0.737
11	11:41274995:A:G	41274995	G	ADD	1536	2.741	8.159	-13.25	18.73	0.336	0.737
11	11:41309049:C:T	41309049	T	ADD	1536	2.741	8.159	-13.25	18.73	0.336	0.737
11	11:81010116:A:C	81010116	C	ADD	1536	-1.5	4.467	-10.26	7.256	-0.3358	0.737
11	11:81010240:G:C	81010240	C	ADD	1536	-1.5	4.467	-10.26	7.256	-0.3358	0.737
11	11:81010755:T:C	81010755	C	ADD	1536	-1.5	4.467	-10.26	7.256	-0.3358	0.737
11	11:118617837:A:G	118617837	G	ADD	1536	-2.145	6.385	-14.66	10.37	-0.3359	0.737
13	13:20560485:G:A	20560485	A	ADD	1536	-2.201	6.553	-15.05	10.64	-0.3359	0.737
13	13:103343747:T:C	103343747	C	ADD	1536	1.631	4.855	-7.885	11.15	0.3358	0.737
14	14:79396590:C:T	79396590	T	ADD	1536	-1.442	4.294	-9.857	6.973	-0.3359	0.737
14	14:101246189:A:C	101246189	C	ADD	1536	2.26	6.727	-10.93	15.44	0.3359	0.737
15	15:90060811:A:G	90060811	G	ADD	1536	1.839	5.476	-8.893	12.57	0.3358	0.737
16	16:7301074:A:G	7301074	G	ADD	1536	2.576	7.67	-12.46	17.61	0.3359	0.737
18	18:68809235:A:G	68809235	G	ADD	1536	2.273	6.769	-10.99	15.54	0.3359	0.737
18	18:68809404:C:T	68809404	T	ADD	1536	2.273	6.769	-10.99	15.54	0.3359	0.737
18	18:68810675:A:G	68810675	G	ADD	1536	2.273	6.769	-10.99	15.54	0.3359	0.737
2	2:19740563:C:A	19740563	A	ADD	1536	-1.991	5.932	-13.62	9.636	-0.3357	0.7371
2	2:33390041:T:C	33390041	C	ADD	1536	2.716	8.09	-13.14	18.57	0.3357	0.7371
2	2:181045579:C:T	181045579	T	ADD	1536	-1.533	4.567	-10.48	7.417	-0.3358	0.7371
2	2:231799709:A:G	231799709	G	ADD	1536	2.467	7.348	-11.94	16.87	0.3357	0.7371
3	3:1448595:C:A	1448595	A	ADD	1536	-1.447	4.31	-9.894	7	-0.3357	0.7371
3	3:40075242:G:C	40075242	C	ADD	1536	1.726	5.139	-8.347	11.8	0.3358	0.7371
3	3:40075244:G:T	40075244	T	ADD	1536	1.726	5.139	-8.347	11.8	0.3358	0.7371
3	3:117905010:G:C	117905010	C	ADD	1536	-1.482	4.415	-10.13	7.17	-0.3357	0.7371
3	3:175951585:T:C	175951585	C	ADD	1536	-1.602	4.77	-10.95	7.747	-0.3358	0.7371
3	3:175951816:G:C	175951816	C	ADD	1536	-1.602	4.77	-10.95	7.747	-0.3358	0.7371
3	3:175952053:C:T	175952053	T	ADD	1536	-1.602	4.77	-10.95	7.747	-0.3358	0.7371
3	3:175953009:G:C	175953009	C	ADD	1536	-1.602	4.77	-10.95	7.747	-0.3358	0.7371
3	3:175955672:G:T	175955672	T	ADD	1536	-1.602	4.77	-10.95	7.747	-0.3358	0.7371
3	3:175956687:A:G	175956687	G	ADD	1536	-1.602	4.77	-10.95	7.747	-0.3358	0.7371
3	3:175957463:A:G	175957463	G	ADD	1536	-1.602	4.77	-10.95	7.747	-0.3358	0.7371
4	4:41309544:C:T	41309544	T	ADD	1536	2.072	6.174	-10.03	14.17	0.3357	0.7371
4	4:41313389:G:C	41313389	C	ADD	1536	2.072	6.174	-10.03	14.17	0.3357	0.7371
4	4:41321463:T:A	41321463	A	ADD	1536	2.072	6.174	-10.03	14.17	0.3357	0.7371
4	4:166665027:C:A	166665027	A	ADD	1536	-1.515	4.512	-10.36	7.329	-0.3357	0.7371
4	4:187939444:A:G	187939444	G	ADD	1536	2.069	6.164	-10.01	14.15	0.3357	0.7371
4	4:187939617:T:C	187939617	C	ADD	1536	2.069	6.164	-10.01	14.15	0.3357	0.7371
4	4:187943562:T:C	187943562	C	ADD	1536	2.069	6.164	-10.01	14.15	0.3357	0.7371
4	4:187946774:T:G	187946774	G	ADD	1536	2.069	6.164	-10.01	14.15	0.3357	0.7371
5	5:66529520:A:G	66529520	G	ADD	1536	-1.591	4.738	-10.88	7.696	-0.3357	0.7371
5	5:155999810:A:G	155999810	G	ADD	1536	2.414	7.191	-11.68	16.51	0.3358	0.7371
5	5:174542146:G:A	174542146	A	ADD	1536	-1.547	4.607	-10.58	7.483	-0.3357	0.7371
6	6:11644762:C:T	11644762	T	ADD	1536	1.484	4.42	-7.179	10.15	0.3357	0.7371
6	6:14060276:G:C	14060276	G	ADD	1536	1.459	4.345	-7.058	9.976	0.3358	0.7371
6	6:31155186:C:T	31155186	T	ADD	1536	2.612	7.779	-12.64	17.86	0.3357	0.7371
6	6:31155659:G:A	31155659	A	ADD	1536	2.612	7.779	-12.64	17.86	0.3357	0.7371
6	6:31155670:G:A	31155670	A	ADD	1536	2.612	7.779	-12.64	17.86	0.3357	0.7371
6	6:36627872:T:C	36627872	C	ADD	1536	1.58	4.705	-7.641	10.8	0.3358	0.7371
6	6:106396686:A:G	106396686	G	ADD	1536	-1.639	4.882	-11.21	7.93	-0.3358	0.7371
6	6:131459186:T:C	131459186	C	ADD	1536	-1.788	5.326	-12.23	8.652	-0.3357	0.7371
6	6:164372312:G:A	164372312	A	ADD	1536	-1.593	4.744	-10.89	7.706	-0.3357	0.7371
7	7:10287640:G:C	10287640	C	ADD	1536	1.462	4.352	-7.069	9.992	0.3358	0.7371
7	7:75630721:G:A	75630721	A	ADD	1536	1.899	5.657	-9.188	12.99	0.3358	0.7371
8	8:11474884:G:A	11474884	A	ADD	1536	-2.036	6.063	-13.92	9.847	-0.3358	0.7371
8	8:124828616:G:A	124828616	A	ADD	1536	1.517	4.518	-7.337	10.37	0.3358	0.7371
9	9:8197045:G:A	8197045	A	ADD	1536	-1.459	4.345	-9.974	7.057	-0.3358	0.7371
9	9:114390747:G:A	114390747	A	ADD	1536	1.421	4.232	-6.873	9.715	0.3358	0.7371
10	10:3930326:C:T	3930326	T	ADD	1536	1.397	4.162	-6.76	9.555	0.3357	0.7371
10	10:3930424:A:G	3930424	G	ADD	1536	1.397	4.162	-6.76	9.555	0.3357	0.7371
10	10:3931196:C:A	3931196	A	ADD	1536	1.397	4.162	-6.76	9.555	0.3357	0.7371
10	10:3931326:G:A	3931326	A	ADD	1536	1.397	4.162	-6.76	9.555	0.3357	0.7371
10	10:3931840:G:A	3931840	A	ADD	1536	1.397	4.162	-6.76	9.555	0.3357	0.7371
10	10:3931904:C:T	3931904	T	ADD	1536	1.397	4.162	-6.76	9.555	0.3357	0.7371
10	10:3931986:G:A	3931986	A	ADD	1536	1.397	4.162	-6.76	9.555	0.3357	0.7371
10	10:3932025:C:A	3932025	A	ADD	1536	1.397	4.162	-6.76	9.555	0.3357	0.7371
10	10:3932360:A:G	3932360	G	ADD	1536	1.397	4.162	-6.76	9.555	0.3357	0.7371
10	10:3932606:C:T	3932606	T	ADD	1536	1.397	4.162	-6.76	9.555	0.3357	0.7371
10	10:3932676:A:G	3932676	G	ADD	1536	1.397	4.162	-6.76	9.555	0.3357	0.7371
10	10:10616822:G:A	10616822	A	ADD	1536	-1.919	5.714	-13.12	9.28	-0.3358	0.7371
10	10:21761223:A:G	21761223	G	ADD	1536	-2.058	6.13	-14.07	9.956	-0.3358	0.7371
10	10:21761687:G:A	21761687	A	ADD	1536	-2.058	6.13	-14.07	9.956	-0.3358	0.7371
10	10:21761706:A:G	21761706	G	ADD	1536	-2.058	6.13	-14.07	9.956	-0.3358	0.7371
10	10:21762267:A:G	21762267	G	ADD	1536	-2.058	6.13	-14.07	9.956	-0.3358	0.7371
10	10:21762343:G:C	21762343	C	ADD	1536	-2.058	6.13	-14.07	9.956	-0.3358	0.7371
10	10:21764019:G:A	21764019	A	ADD	1536	-2.058	6.13	-14.07	9.956	-0.3358	0.7371
12	12:19988263:A:G	19988263	G	ADD	1536	1.492	4.445	-7.219	10.2	0.3358	0.7371
12	12:19989440:C:A	19989440	A	ADD	1536	1.492	4.445	-7.219	10.2	0.3358	0.7371
12	12:19989547:G:A	19989547	A	ADD	1536	1.492	4.445	-7.219	10.2	0.3358	0.7371
12	12:25195328:G:A	25195328	A	ADD	1536	2.09	6.225	-10.11	14.29	0.3358	0.7371
12	12:25197466:C:A	25197466	A	ADD	1536	2.09	6.225	-10.11	14.29	0.3358	0.7371
12	12:114566615:A:G	114566615	G	ADD	1536	1.988	5.92	-9.615	13.59	0.3358	0.7371
12	12:121593019:C:T	121593019	T	ADD	1536	-1.586	4.724	-10.85	7.674	-0.3357	0.7371
13	13:92012369:A:T	92012369	T	ADD	1536	-2.388	7.113	-16.33	11.55	-0.3357	0.7371
13	13:92020396:C:T	92020396	T	ADD	1536	-2.388	7.113	-16.33	11.55	-0.3357	0.7371
13	13:92020442:A:G	92020442	G	ADD	1536	-2.388	7.113	-16.33	11.55	-0.3357	0.7371
13	13:92020462:G:A	92020462	A	ADD	1536	-2.388	7.113	-16.33	11.55	-0.3357	0.7371
13	13:92023436:T:G	92023436	G	ADD	1536	-2.388	7.113	-16.33	11.55	-0.3357	0.7371
13	13:92024371:C:T	92024371	T	ADD	1536	-2.388	7.113	-16.33	11.55	-0.3357	0.7371
13	13:92024509:G:T	92024509	T	ADD	1536	-2.388	7.113	-16.33	11.55	-0.3357	0.7371
13	13:92025103:C:T	92025103	T	ADD	1536	-2.388	7.113	-16.33	11.55	-0.3357	0.7371
13	13:92025772:A:C	92025772	C	ADD	1536	-2.388	7.113	-16.33	11.55	-0.3357	0.7371
13	13:92028792:A:T	92028792	T	ADD	1536	-2.388	7.113	-16.33	11.55	-0.3357	0.7371
14	14:66268076:A:G	66268076	G	ADD	1536	-1.793	5.341	-12.26	8.676	-0.3358	0.7371
14	14:98669426:G:A	98669426	A	ADD	1536	-1.482	4.412	-10.13	7.167	-0.3358	0.7371
16	16:3304739:A:G	3304739	G	ADD	1536	-2.601	7.749	-17.79	12.59	-0.3357	0.7371
17	17:81043039:A:G	81043039	A	ADD	1536	2.608	7.769	-12.62	17.84	0.3357	0.7371
18	18:4348101:G:A	4348101	A	ADD	1536	1.561	4.648	-7.55	10.67	0.3358	0.7371
21	21:30152034:A:G	30152034	G	ADD	1536	2.236	6.658	-10.81	15.29	0.3358	0.7371
21	21:30153283:G:C	30153283	C	ADD	1536	2.236	6.658	-10.81	15.29	0.3358	0.7371
21	21:30156423:A:G	30156423	G	ADD	1536	2.236	6.658	-10.81	15.29	0.3358	0.7371
21	21:30157296:C:T	30157296	T	ADD	1536	2.236	6.658	-10.81	15.29	0.3358	0.7371
22	22:37013694:A:C	37013694	A	ADD	1536	1.808	5.386	-8.748	12.36	0.3357	0.7371
1	1:117620384:C:G	117620384	G	ADD	1536	2.693	8.025	-13.04	18.42	0.3356	0.7372
1	1:145725689:G:A	145725689	A	ADD	1536	1.774	5.285	-8.585	12.13	0.3356	0.7372
1	1:230837044:G:A	230837044	A	ADD	1536	1.851	5.513	-8.954	12.66	0.3357	0.7372
2	2:133764465:T:C	133764465	C	ADD	1536	-1.475	4.397	-10.09	7.142	-0.3356	0.7372
3	3:21312586:G:A	21312586	A	ADD	1536	1.714	5.106	-8.294	11.72	0.3356	0.7372
3	3:21312870:G:A	21312870	A	ADD	1536	1.714	5.106	-8.294	11.72	0.3356	0.7372
4	4:10019984:T:C	10019984	C	ADD	1536	1.458	4.344	-7.057	9.972	0.3356	0.7372
4	4:10020307:G:A	10020307	A	ADD	1536	1.458	4.344	-7.057	9.972	0.3356	0.7372
4	4:10021151:G:A	10021151	A	ADD	1536	1.458	4.344	-7.057	9.972	0.3356	0.7372
4	4:10021404:G:A	10021404	A	ADD	1536	1.458	4.344	-7.057	9.972	0.3356	0.7372
4	4:10021759:A:G	10021759	G	ADD	1536	1.458	4.344	-7.057	9.972	0.3356	0.7372
4	4:10022125:T:C	10022125	C	ADD	1536	1.458	4.344	-7.057	9.972	0.3356	0.7372
4	4:10022474:C:T	10022474	T	ADD	1536	1.458	4.344	-7.057	9.972	0.3356	0.7372
4	4:10022839:G:A	10022839	A	ADD	1536	1.458	4.344	-7.057	9.972	0.3356	0.7372
4	4:44501351:C:T	44501351	T	ADD	1536	1.466	4.368	-7.096	10.03	0.3356	0.7372
4	4:54018717:G:A	54018717	A	ADD	1536	-1.772	5.279	-12.12	8.575	-0.3357	0.7372
4	4:60221824:C:A	60221824	A	ADD	1536	2.416	7.2	-11.69	16.53	0.3356	0.7372
4	4:60234149:A:C	60234149	C	ADD	1536	2.416	7.2	-11.69	16.53	0.3356	0.7372
4	4:99875772:C:T	99875772	T	ADD	1536	2.01	5.988	-9.726	13.75	0.3356	0.7372
5	5:169808209:A:C	169808209	C	ADD	1536	-1.423	4.238	-9.73	6.885	-0.3356	0.7372
6	6:11008622:G:C	11008622	C	ADD	1536	-1.519	4.525	-10.39	7.349	-0.3356	0.7372
6	6:30195059:C:T	30195059	T	ADD	1536	-1.643	4.896	-11.24	7.952	-0.3357	0.7372
6	6:30197995:C:T	30197995	T	ADD	1536	-1.643	4.896	-11.24	7.952	-0.3357	0.7372
6	6:30198689:A:T	30198689	T	ADD	1536	-1.643	4.896	-11.24	7.952	-0.3357	0.7372
6	6:30201955:G:A	30201955	A	ADD	1536	-1.643	4.896	-11.24	7.952	-0.3357	0.7372
6	6:30202429:C:T	30202429	T	ADD	1536	-1.643	4.896	-11.24	7.952	-0.3357	0.7372
6	6:30202442:A:G	30202442	G	ADD	1536	-1.643	4.896	-11.24	7.952	-0.3357	0.7372
6	6:160416104:A:G	160416104	A	ADD	1536	-1.463	4.359	-10.01	7.08	-0.3356	0.7372
6	6:160420864:A:T	160420864	A	ADD	1536	-1.463	4.359	-10.01	7.08	-0.3356	0.7372
6	6:160424901:T:C	160424901	T	ADD	1536	-1.463	4.359	-10.01	7.08	-0.3356	0.7372
6	6:160425247:T:C	160425247	T	ADD	1536	-1.463	4.359	-10.01	7.08	-0.3356	0.7372
6	6:160425604:A:G	160425604	A	ADD	1536	-1.463	4.359	-10.01	7.08	-0.3356	0.7372
6	6:160427511:A:T	160427511	A	ADD	1536	-1.463	4.359	-10.01	7.08	-0.3356	0.7372
6	6:160427644:G:C	160427644	G	ADD	1536	-1.463	4.359	-10.01	7.08	-0.3356	0.7372
7	7:3076053:G:A	3076053	A	ADD	1536	1.58	4.706	-7.644	10.8	0.3357	0.7372
7	7:16099186:C:T	16099186	T	ADD	1536	-1.566	4.668	-10.71	7.582	-0.3356	0.7372
7	7:107989735:C:T	107989735	T	ADD	1536	1.709	5.091	-8.269	11.69	0.3356	0.7372
8	8:2907650:A:C	2907650	C	ADD	1536	1.504	4.48	-7.277	10.28	0.3357	0.7372
8	8:3437451:C:G	3437451	G	ADD	1536	-2.076	6.184	-14.2	10.04	-0.3357	0.7372
8	8:18829457:G:C	18829457	C	ADD	1536	-2.343	6.982	-16.03	11.34	-0.3356	0.7372
8	8:107890750:T:C	107890750	C	ADD	1536	-1.443	4.301	-9.874	6.987	-0.3356	0.7372
8	8:107898020:G:A	107898020	A	ADD	1536	-1.443	4.301	-9.874	6.987	-0.3356	0.7372
8	8:107898021:G:A	107898021	A	ADD	1536	-1.443	4.301	-9.874	6.987	-0.3356	0.7372
8	8:107908239:A:G	107908239	G	ADD	1536	-1.443	4.301	-9.874	6.987	-0.3356	0.7372
8	8:107909009:A:G	107909009	G	ADD	1536	-1.443	4.301	-9.874	6.987	-0.3356	0.7372
8	8:107913286:T:A	107913286	A	ADD	1536	-1.443	4.301	-9.874	6.987	-0.3356	0.7372
8	8:107914886:T:G	107914886	G	ADD	1536	-1.443	4.301	-9.874	6.987	-0.3356	0.7372
8	8:107920727:G:A	107920727	A	ADD	1536	-2.034	6.059	-13.91	9.841	-0.3357	0.7372
8	8:114987723:C:A	114987723	A	ADD	1536	2.108	6.282	-10.2	14.42	0.3356	0.7372
9	9:101600068:A:C	101600068	C	ADD	1536	-1.51	4.5	-10.33	7.31	-0.3356	0.7372
9	9:101600252:T:C	101600252	C	ADD	1536	-1.51	4.5	-10.33	7.31	-0.3356	0.7372
9	9:101600498:C:T	101600498	T	ADD	1536	-1.51	4.5	-10.33	7.31	-0.3356	0.7372
9	9:120351282:C:T	120351282	T	ADD	1536	-2.382	7.097	-16.29	11.53	-0.3356	0.7372
9	9:120351461:G:A	120351461	A	ADD	1536	-2.382	7.097	-16.29	11.53	-0.3356	0.7372
10	10:127783320:T:A	127783320	A	ADD	1536	1.649	4.912	-7.979	11.28	0.3356	0.7372
11	11:4034196:G:T	4034196	T	ADD	1536	1.823	5.43	-8.82	12.47	0.3357	0.7372
11	11:4035548:C:T	4035548	T	ADD	1536	1.823	5.43	-8.82	12.47	0.3357	0.7372
11	11:4046476:A:G	4046476	G	ADD	1536	1.823	5.43	-8.82	12.47	0.3357	0.7372
11	11:95834689:G:A	95834689	A	ADD	1536	-1.75	5.215	-11.97	8.471	-0.3356	0.7372
11	11:116151352:A:G	116151352	A	ADD	1536	1.519	4.526	-7.352	10.39	0.3356	0.7372
12	12:67206394:C:A	67206394	A	ADD	1536	-2.994	8.923	-20.48	14.49	-0.3356	0.7372
12	12:96600377:T:C	96600377	C	ADD	1536	2.156	6.422	-10.43	14.74	0.3357	0.7372
12	12:102431659:C:T	102431659	T	ADD	1536	-1.587	4.728	-10.85	7.68	-0.3356	0.7372
13	13:111165079:C:T	111165079	C	ADD	1536	-1.632	4.86	-11.16	7.895	-0.3357	0.7372
14	14:71083307:T:A	71083307	T	ADD	1536	-1.41	4.199	-9.64	6.821	-0.3357	0.7372
15	15:26088544:G:A	26088544	A	ADD	1536	1.653	4.926	-8.002	11.31	0.3356	0.7372
15	15:89900887:G:A	89900887	A	ADD	1536	-1.646	4.903	-11.26	7.964	-0.3357	0.7372
15	15:100500719:A:G	100500719	G	ADD	1536	1.436	4.278	-6.949	9.822	0.3357	0.7372
17	17:64890386:G:C	64890386	C	ADD	1536	2.53	7.538	-12.25	17.3	0.3356	0.7372
18	18:73365521:C:T	73365521	T	ADD	1536	2.11	6.288	-10.21	14.43	0.3356	0.7372
19	19:34180973:A:C	34180973	A	ADD	1536	1.475	4.396	-7.142	10.09	0.3356	0.7372
20	20:24346067:C:A	24346067	A	ADD	1536	-2.292	6.831	-15.68	11.1	-0.3356	0.7372
1	1:27379513:C:G	27379513	G	ADD	1536	2.025	6.036	-9.806	13.86	0.3355	0.7373
1	1:171117905:G:A	171117905	A	ADD	1536	-1.805	5.382	-12.35	8.743	-0.3354	0.7373
1	1:171117932:C:G	171117932	G	ADD	1536	-1.805	5.382	-12.35	8.743	-0.3354	0.7373
1	1:216117425:G:A	216117425	A	ADD	1536	2.769	8.254	-13.41	18.95	0.3354	0.7373
1	1:216117454:G:A	216117454	A	ADD	1536	2.769	8.254	-13.41	18.95	0.3354	0.7373
1	1:220968099:G:C	220968099	C	ADD	1536	-2.818	8.401	-19.28	13.65	-0.3355	0.7373
1	1:220968184:T:C	220968184	C	ADD	1536	-2.818	8.401	-19.28	13.65	-0.3355	0.7373
1	1:220969050:C:A	220969050	A	ADD	1536	-2.818	8.401	-19.28	13.65	-0.3355	0.7373
1	1:232024342:G:A	232024342	A	ADD	1536	-1.471	4.386	-10.07	7.125	-0.3354	0.7373
2	2:57210911:C:T	57210911	T	ADD	1536	2.125	6.336	-10.29	14.54	0.3354	0.7373
3	3:6392475:C:T	6392475	T	ADD	1536	2.542	7.579	-12.31	17.4	0.3354	0.7373
3	3:56740101:A:G	56740101	A	ADD	1536	1.952	5.82	-9.454	13.36	0.3355	0.7373
3	3:139447500:C:A	139447500	C	ADD	1536	1.874	5.587	-9.076	12.82	0.3355	0.7373
3	3:168994693:T:C	168994693	C	ADD	1536	1.453	4.33	-7.034	9.939	0.3355	0.7373
4	4:109737606:T:G	109737606	G	ADD	1536	2.089	6.228	-10.12	14.3	0.3355	0.7373
4	4:120993550:A:G	120993550	G	ADD	1536	-3.153	9.398	-21.57	15.27	-0.3354	0.7373
4	4:120997775:G:A	120997775	A	ADD	1536	-3.153	9.398	-21.57	15.27	-0.3354	0.7373
4	4:120998629:T:C	120998629	C	ADD	1536	-3.153	9.398	-21.57	15.27	-0.3354	0.7373
4	4:176902231:A:G	176902231	G	ADD	1536	1.719	5.124	-8.323	11.76	0.3355	0.7373
4	4:180566609:T:C	180566609	C	ADD	1536	-1.527	4.55	-10.45	7.392	-0.3355	0.7373
4	4:180566669:G:A	180566669	A	ADD	1536	-1.527	4.55	-10.45	7.392	-0.3355	0.7373
4	4:181806466:G:A	181806466	A	ADD	1536	2.012	5.998	-9.744	13.77	0.3354	0.7373
5	5:2221423:G:A	2221423	A	ADD	1536	-1.739	5.182	-11.9	8.418	-0.3355	0.7373
5	5:2221798:C:A	2221798	A	ADD	1536	-1.739	5.182	-11.9	8.418	-0.3355	0.7373
5	5:83378524:G:A	83378524	G	ADD	1536	-1.58	4.71	-10.81	7.652	-0.3355	0.7373
5	5:118752111:G:A	118752111	A	ADD	1536	1.444	4.305	-6.994	9.882	0.3355	0.7373
5	5:179659527:T:C	179659527	C	ADD	1536	1.926	5.742	-9.328	13.18	0.3354	0.7373
5	5:179663251:G:A	179663251	A	ADD	1536	1.926	5.742	-9.328	13.18	0.3354	0.7373
5	5:179663614:C:T	179663614	T	ADD	1536	1.926	5.742	-9.328	13.18	0.3354	0.7373
6	6:31668049:C:T	31668049	T	ADD	1536	1.776	5.294	-8.601	12.15	0.3354	0.7373
6	6:53689508:G:A	53689508	G	ADD	1536	1.499	4.468	-7.258	10.26	0.3355	0.7373
6	6:104163538:A:G	104163538	G	ADD	1536	1.765	5.261	-8.546	12.08	0.3355	0.7373
6	6:122698877:C:T	122698877	C	ADD	1536	1.504	4.482	-7.281	10.29	0.3355	0.7373
6	6:132212694:A:G	132212694	A	ADD	1536	-1.422	4.237	-9.726	6.883	-0.3355	0.7373
7	7:50808743:T:C	50808743	C	ADD	1536	-2.524	7.523	-17.27	12.22	-0.3355	0.7373
7	7:50814722:T:C	50814722	C	ADD	1536	-2.524	7.523	-17.27	12.22	-0.3355	0.7373
7	7:50819320:T:C	50819320	C	ADD	1536	-2.524	7.523	-17.27	12.22	-0.3355	0.7373
7	7:50820455:C:A	50820455	A	ADD	1536	-2.524	7.523	-17.27	12.22	-0.3355	0.7373
7	7:50820992:G:C	50820992	C	ADD	1536	-2.524	7.523	-17.27	12.22	-0.3355	0.7373
7	7:50827938:G:A	50827938	A	ADD	1536	-2.524	7.523	-17.27	12.22	-0.3355	0.7373
7	7:50832552:T:A	50832552	A	ADD	1536	-2.524	7.523	-17.27	12.22	-0.3355	0.7373
7	7:135293128:A:G	135293128	A	ADD	1536	-1.421	4.236	-9.724	6.881	-0.3356	0.7373
7	7:137777611:A:C	137777611	C	ADD	1536	-1.856	5.533	-12.7	8.988	-0.3355	0.7373
8	8:15445439:A:G	15445439	A	ADD	1536	-1.452	4.328	-9.934	7.031	-0.3355	0.7373
8	8:21507201:C:A	21507201	A	ADD	1536	2.286	6.814	-11.07	15.64	0.3354	0.7373
8	8:21510179:A:G	21510179	G	ADD	1536	2.286	6.814	-11.07	15.64	0.3354	0.7373
10	10:75741457:A:G	75741457	G	ADD	1536	-1.603	4.78	-10.97	7.765	-0.3354	0.7373
10	10:94839642:G:A	94839642	G	ADD	1536	-1.898	5.658	-12.99	9.192	-0.3355	0.7373
10	10:123361646:G:C	123361646	C	ADD	1536	1.646	4.907	-7.971	11.26	0.3355	0.7373
10	10:123362575:G:A	123362575	A	ADD	1536	1.646	4.907	-7.971	11.26	0.3355	0.7373
10	10:123363406:G:A	123363406	A	ADD	1536	1.646	4.907	-7.971	11.26	0.3355	0.7373
10	10:123367247:C:T	123367247	T	ADD	1536	1.646	4.907	-7.971	11.26	0.3355	0.7373
10	10:123367263:A:G	123367263	G	ADD	1536	1.646	4.907	-7.971	11.26	0.3355	0.7373
11	11:76273434:T:G	76273434	T	ADD	1536	1.429	4.26	-6.921	9.78	0.3355	0.7373
11	11:76273855:T:C	76273855	T	ADD	1536	1.429	4.26	-6.921	9.78	0.3355	0.7373
11	11:125828492:A:T	125828492	T	ADD	1536	1.462	4.356	-7.076	9.999	0.3355	0.7373
12	12:67400475:G:C	67400475	C	ADD	1536	-1.994	5.943	-13.64	9.654	-0.3355	0.7373
12	12:121204368:G:C	121204368	C	ADD	1536	-1.437	4.283	-9.831	6.957	-0.3355	0.7373
12	12:121210139:A:G	121210139	G	ADD	1536	-1.437	4.283	-9.831	6.957	-0.3355	0.7373
12	12:121211841:G:A	121211841	A	ADD	1536	-1.437	4.283	-9.831	6.957	-0.3355	0.7373
12	12:121211914:A:T	121211914	T	ADD	1536	-1.437	4.283	-9.831	6.957	-0.3355	0.7373
12	12:121222496:C:T	121222496	T	ADD	1536	-1.437	4.283	-9.831	6.957	-0.3355	0.7373
12	12:130009167:T:A	130009167	A	ADD	1536	-1.909	5.692	-13.06	9.247	-0.3354	0.7373
13	13:24644901:C:T	24644901	T	ADD	1536	2.715	8.092	-13.15	18.57	0.3355	0.7373
13	13:24644902:A:G	24644902	G	ADD	1536	2.715	8.092	-13.15	18.57	0.3355	0.7373
13	13:36641930:T:C	36641930	C	ADD	1536	-1.436	4.28	-9.824	6.952	-0.3355	0.7373
13	13:36643601:G:T	36643601	T	ADD	1536	-1.436	4.28	-9.824	6.952	-0.3355	0.7373
13	13:36644724:G:T	36644724	T	ADD	1536	-1.436	4.28	-9.824	6.952	-0.3355	0.7373
15	15:55294739:T:C	55294739	C	ADD	1536	1.751	5.219	-8.478	11.98	0.3356	0.7373
17	17:69503587:G:A	69503587	A	ADD	1536	2.386	7.111	-11.55	16.32	0.3356	0.7373
20	20:1009232:C:T	1009232	C	ADD	1536	1.436	4.279	-6.952	9.823	0.3355	0.7373
20	20:1009361:T:G	1009361	T	ADD	1536	1.436	4.279	-6.952	9.823	0.3355	0.7373
20	20:1009679:G:A	1009679	G	ADD	1536	1.436	4.279	-6.952	9.823	0.3355	0.7373
20	20:14579943:G:A	14579943	A	ADD	1536	-1.505	4.485	-10.3	7.286	-0.3355	0.7373
20	20:14589314:G:T	14589314	T	ADD	1536	-1.505	4.485	-10.3	7.286	-0.3355	0.7373
20	20:14590873:C:T	14590873	T	ADD	1536	-1.505	4.485	-10.3	7.286	-0.3355	0.7373
20	20:42839620:A:G	42839620	G	ADD	1536	-2.199	6.554	-15.04	10.65	-0.3355	0.7373
22	22:48929226:A:G	48929226	G	ADD	1536	2.296	6.843	-11.12	15.71	0.3355	0.7373
1	1:61192949:C:T	61192949	T	ADD	1536	1.74	5.188	-8.428	11.91	0.3354	0.7374
1	1:61196122:T:C	61196122	C	ADD	1536	1.74	5.188	-8.428	11.91	0.3354	0.7374
1	1:61196715:A:G	61196715	G	ADD	1536	1.74	5.188	-8.428	11.91	0.3354	0.7374
1	1:61198000:C:T	61198000	T	ADD	1536	1.74	5.188	-8.428	11.91	0.3354	0.7374
1	1:61198617:T:C	61198617	C	ADD	1536	1.74	5.188	-8.428	11.91	0.3354	0.7374
1	1:87877540:A:G	87877540	G	ADD	1536	1.538	4.586	-7.45	10.53	0.3354	0.7374
1	1:178605292:A:C	178605292	C	ADD	1536	2.188	6.523	-10.6	14.97	0.3354	0.7374
1	1:178607694:C:T	178607694	T	ADD	1536	2.188	6.523	-10.6	14.97	0.3354	0.7374
1	1:178611238:T:G	178611238	G	ADD	1536	2.188	6.523	-10.6	14.97	0.3354	0.7374
1	1:178611656:T:C	178611656	C	ADD	1536	2.188	6.523	-10.6	14.97	0.3354	0.7374
1	1:178612000:A:G	178612000	G	ADD	1536	2.188	6.523	-10.6	14.97	0.3354	0.7374
1	1:233485093:G:A	233485093	A	ADD	1536	-1.879	5.603	-12.86	9.103	-0.3354	0.7374
2	2:98462658:G:A	98462658	A	ADD	1536	-3.014	8.989	-20.63	14.6	-0.3353	0.7374
2	2:152900737:T:A	152900737	T	ADD	1536	1.6	4.772	-7.752	10.95	0.3354	0.7374
2	2:152900774:G:A	152900774	G	ADD	1536	1.6	4.772	-7.752	10.95	0.3354	0.7374
2	2:199684495:C:T	199684495	T	ADD	1536	2.24	6.677	-10.85	15.33	0.3354	0.7374
2	2:199685051:A:C	199685051	C	ADD	1536	2.24	6.677	-10.85	15.33	0.3354	0.7374
2	2:199687351:A:C	199687351	C	ADD	1536	2.24	6.677	-10.85	15.33	0.3354	0.7374
2	2:199688923:A:G	199688923	G	ADD	1536	2.24	6.677	-10.85	15.33	0.3354	0.7374
2	2:205685674:C:A	205685674	A	ADD	1536	-1.563	4.661	-10.7	7.572	-0.3354	0.7374
2	2:227127417:T:C	227127417	C	ADD	1536	1.445	4.308	-6.998	9.888	0.3354	0.7374
3	3:20517542:A:G	20517542	G	ADD	1536	1.467	4.376	-7.109	10.04	0.3353	0.7374
3	3:32704960:C:T	32704960	T	ADD	1536	1.439	4.29	-6.97	9.847	0.3354	0.7374
3	3:48611390:G:A	48611390	A	ADD	1536	2.283	6.807	-11.06	15.62	0.3354	0.7374
3	3:51811755:G:A	51811755	A	ADD	1536	-1.466	4.373	-10.04	7.104	-0.3354	0.7374
3	3:51817952:T:C	51817952	C	ADD	1536	-1.466	4.373	-10.04	7.104	-0.3354	0.7374
3	3:77941858:T:A	77941858	A	ADD	1536	1.539	4.588	-7.453	10.53	0.3354	0.7374
3	3:77946359:G:A	77946359	A	ADD	1536	1.539	4.588	-7.453	10.53	0.3354	0.7374
3	3:114937052:T:C	114937052	C	ADD	1536	3.12	9.304	-15.12	21.36	0.3353	0.7374
4	4:7442126:A:G	7442126	G	ADD	1536	-1.448	4.319	-9.913	7.016	-0.3354	0.7374
4	4:25758964:G:A	25758964	A	ADD	1536	1.502	4.478	-7.275	10.28	0.3353	0.7374
4	4:184564104:T:C	184564104	C	ADD	1536	1.4	4.174	-6.781	9.58	0.3353	0.7374
5	5:29479268:C:T	29479268	C	ADD	1536	-1.786	5.324	-12.22	8.649	-0.3354	0.7374
5	5:29480561:T:C	29480561	T	ADD	1536	-1.786	5.324	-12.22	8.649	-0.3354	0.7374
5	5:29481872:T:C	29481872	T	ADD	1536	-1.786	5.324	-12.22	8.649	-0.3354	0.7374
5	5:29483684:T:C	29483684	T	ADD	1536	-1.786	5.324	-12.22	8.649	-0.3354	0.7374
5	5:29485126:T:C	29485126	T	ADD	1536	-1.786	5.324	-12.22	8.649	-0.3354	0.7374
5	5:29485841:G:A	29485841	G	ADD	1536	-1.786	5.324	-12.22	8.649	-0.3354	0.7374
5	5:29485903:A:C	29485903	A	ADD	1536	-1.786	5.324	-12.22	8.649	-0.3354	0.7374
5	5:29489106:A:T	29489106	A	ADD	1536	-1.786	5.324	-12.22	8.649	-0.3354	0.7374
5	5:29489791:T:G	29489791	T	ADD	1536	-1.786	5.324	-12.22	8.649	-0.3354	0.7374
5	5:29492718:A:G	29492718	A	ADD	1536	-1.786	5.324	-12.22	8.649	-0.3354	0.7374
5	5:119254828:G:A	119254828	A	ADD	1536	-1.81	5.397	-12.39	8.768	-0.3353	0.7374
5	5:147665208:A:G	147665208	G	ADD	1536	1.628	4.854	-7.886	11.14	0.3354	0.7374
5	5:147666128:A:G	147666128	G	ADD	1536	1.628	4.854	-7.886	11.14	0.3354	0.7374
6	6:152064454:T:C	152064454	C	ADD	1536	1.555	4.638	-7.535	10.64	0.3353	0.7374
7	7:22147084:G:A	22147084	A	ADD	1536	2.099	6.258	-10.17	14.36	0.3353	0.7374
7	7:27475381:C:T	27475381	C	ADD	1536	-1.535	4.579	-10.51	7.439	-0.3353	0.7374
7	7:31160772:T:G	31160772	T	ADD	1536	-1.504	4.485	-10.3	7.287	-0.3354	0.7374
7	7:132421080:G:C	132421080	C	ADD	1536	2.117	6.311	-10.25	14.49	0.3354	0.7374
7	7:139409674:C:A	139409674	A	ADD	1536	1.801	5.368	-8.72	12.32	0.3354	0.7374
8	8:3909072:A:G	3909072	A	ADD	1536	-2.733	8.151	-18.71	13.24	-0.3354	0.7374
8	8:14206641:A:G	14206641	G	ADD	1536	-2.373	7.075	-16.24	11.49	-0.3354	0.7374
8	8:80695081:G:A	80695081	A	ADD	1536	2.167	6.461	-10.5	14.83	0.3354	0.7374
8	8:95088451:T:C	95088451	T	ADD	1536	-1.477	4.404	-10.11	7.155	-0.3354	0.7374
8	8:138274848:A:G	138274848	A	ADD	1536	-2.697	8.043	-18.46	13.07	-0.3353	0.7374
9	9:93418243:T:C	93418243	C	ADD	1536	1.459	4.352	-7.071	9.989	0.3353	0.7374
10	10:1414233:A:G	1414233	G	ADD	1536	-1.407	4.196	-9.632	6.817	-0.3354	0.7374
10	10:90039024:A:G	90039024	A	ADD	1536	-1.75	5.219	-11.98	8.479	-0.3353	0.7374
10	10:126265529:C:T	126265529	T	ADD	1536	-1.592	4.745	-10.89	7.709	-0.3354	0.7374
10	10:126266072:A:G	126266072	G	ADD	1536	-1.592	4.745	-10.89	7.709	-0.3354	0.7374
11	11:40491176:C:T	40491176	T	ADD	1536	-2.052	6.119	-14.05	9.942	-0.3353	0.7374
11	11:40493230:G:C	40493230	C	ADD	1536	-2.052	6.119	-14.05	9.942	-0.3353	0.7374
11	11:40493834:T:C	40493834	C	ADD	1536	-2.052	6.119	-14.05	9.942	-0.3353	0.7374
11	11:40494044:C:G	40494044	G	ADD	1536	-2.052	6.119	-14.05	9.942	-0.3353	0.7374
11	11:40500914:A:C	40500914	C	ADD	1536	-2.052	6.119	-14.05	9.942	-0.3353	0.7374
11	11:69239741:G:A	69239741	A	ADD	1536	-3.007	8.967	-20.58	14.57	-0.3353	0.7374
12	12:107721958:G:A	107721958	G	ADD	1536	1.541	4.595	-7.465	10.55	0.3353	0.7374
12	12:107722780:G:A	107722780	G	ADD	1536	1.541	4.595	-7.465	10.55	0.3353	0.7374
12	12:131976552:G:A	131976552	A	ADD	1536	-1.577	4.701	-10.79	7.637	-0.3354	0.7374
13	13:100052413:T:C	100052413	C	ADD	1536	-2.286	6.816	-15.64	11.07	-0.3354	0.7374
14	14:59523808:G:A	59523808	A	ADD	1536	1.519	4.53	-7.359	10.4	0.3354	0.7374
14	14:59523852:T:G	59523852	G	ADD	1536	1.519	4.53	-7.359	10.4	0.3354	0.7374
15	15:53433088:T:C	53433088	C	ADD	1536	1.496	4.461	-7.248	10.24	0.3354	0.7374
15	15:53433420:T:C	53433420	C	ADD	1536	1.496	4.461	-7.248	10.24	0.3354	0.7374
15	15:53434237:T:C	53434237	C	ADD	1536	1.496	4.461	-7.248	10.24	0.3354	0.7374
15	15:53434283:G:C	53434283	C	ADD	1536	1.496	4.461	-7.248	10.24	0.3354	0.7374
15	15:53435493:A:G	53435493	G	ADD	1536	1.496	4.461	-7.248	10.24	0.3354	0.7374
15	15:53435788:T:A	53435788	A	ADD	1536	1.496	4.461	-7.248	10.24	0.3354	0.7374
17	17:45765925:G:A	45765925	A	ADD	1536	-1.916	5.714	-13.11	9.282	-0.3354	0.7374
17	17:45767819:A:G	45767819	G	ADD	1536	-1.966	5.861	-13.45	9.521	-0.3354	0.7374
17	17:45768205:G:A	45768205	A	ADD	1536	-1.966	5.861	-13.45	9.521	-0.3354	0.7374
17	17:66774096:T:C	66774096	C	ADD	1536	-1.801	5.371	-12.33	8.725	-0.3354	0.7374
20	20:2384972:A:G	2384972	G	ADD	1536	-1.754	5.232	-12.01	8.499	-0.3353	0.7374
20	20:38237234:C:G	38237234	G	ADD	1536	-1.754	5.23	-12	8.496	-0.3354	0.7374
22	22:32296000:G:A	32296000	A	ADD	1536	-2.344	6.99	-16.04	11.36	-0.3354	0.7374
22	22:32798759:T:G	32798759	T	ADD	1536	1.433	4.273	-6.942	9.808	0.3354	0.7374
1	1:22961524:C:T	22961524	C	ADD	1536	-1.522	4.539	-10.42	7.374	-0.3353	0.7375
1	1:22961689:A:G	22961689	A	ADD	1536	-1.522	4.539	-10.42	7.374	-0.3353	0.7375
1	1:22962600:A:G	22962600	A	ADD	1536	-1.522	4.539	-10.42	7.374	-0.3353	0.7375
1	1:22962653:C:T	22962653	C	ADD	1536	-1.522	4.539	-10.42	7.374	-0.3353	0.7375
1	1:22962885:G:T	22962885	G	ADD	1536	-1.522	4.539	-10.42	7.374	-0.3353	0.7375
1	1:162823748:T:A	162823748	A	ADD	1536	-1.837	5.48	-12.58	8.904	-0.3352	0.7375
2	2:128310380:C:G	128310380	G	ADD	1536	1.637	4.883	-7.934	11.21	0.3352	0.7375
2	2:129564068:C:T	129564068	T	ADD	1536	-1.931	5.76	-13.22	9.358	-0.3353	0.7375
2	2:168312538:C:A	168312538	A	ADD	1536	1.841	5.492	-8.923	12.6	0.3353	0.7375
2	2:238768135:G:A	238768135	A	ADD	1536	-3.22	9.604	-22.04	15.6	-0.3353	0.7375
3	3:21840287:C:T	21840287	T	ADD	1536	-1.509	4.502	-10.33	7.315	-0.3352	0.7375
3	3:29068750:A:G	29068750	A	ADD	1536	1.498	4.47	-7.263	10.26	0.3352	0.7375
3	3:116838654:A:G	116838654	G	ADD	1536	-1.654	4.935	-11.33	8.018	-0.3352	0.7375
3	3:153298463:C:T	153298463	T	ADD	1536	-1.489	4.441	-10.19	7.216	-0.3352	0.7375
3	3:153298600:A:C	153298600	C	ADD	1536	-1.489	4.441	-10.19	7.216	-0.3352	0.7375
3	3:153298750:G:T	153298750	T	ADD	1536	-1.489	4.441	-10.19	7.216	-0.3352	0.7375
3	3:153298783:T:A	153298783	A	ADD	1536	-1.489	4.441	-10.19	7.216	-0.3352	0.7375
3	3:153298810:C:T	153298810	T	ADD	1536	-1.489	4.441	-10.19	7.216	-0.3352	0.7375
3	3:153300061:C:A	153300061	A	ADD	1536	-1.489	4.441	-10.19	7.216	-0.3352	0.7375
3	3:153304861:A:G	153304861	G	ADD	1536	-1.489	4.441	-10.19	7.216	-0.3352	0.7375
4	4:10525490:A:G	10525490	G	ADD	1536	-2.228	6.647	-15.26	10.8	-0.3352	0.7375
4	4:10525752:T:C	10525752	C	ADD	1536	-2.228	6.647	-15.26	10.8	-0.3352	0.7375
4	4:10526171:G:C	10526171	C	ADD	1536	-2.228	6.647	-15.26	10.8	-0.3352	0.7375
4	4:10526495:G:A	10526495	A	ADD	1536	-2.228	6.647	-15.26	10.8	-0.3352	0.7375
4	4:10526686:A:C	10526686	C	ADD	1536	-2.228	6.647	-15.26	10.8	-0.3352	0.7375
4	4:10527092:T:A	10527092	A	ADD	1536	-2.228	6.647	-15.26	10.8	-0.3352	0.7375
4	4:10528507:A:G	10528507	G	ADD	1536	-2.228	6.647	-15.26	10.8	-0.3352	0.7375
4	4:10529520:A:G	10529520	G	ADD	1536	-2.228	6.647	-15.26	10.8	-0.3352	0.7375
4	4:10529766:G:C	10529766	C	ADD	1536	-2.228	6.647	-15.26	10.8	-0.3352	0.7375
4	4:10529803:T:C	10529803	C	ADD	1536	-2.228	6.647	-15.26	10.8	-0.3352	0.7375
4	4:10529940:G:T	10529940	T	ADD	1536	-2.228	6.647	-15.26	10.8	-0.3352	0.7375
4	4:10530795:T:C	10530795	C	ADD	1536	-2.228	6.647	-15.26	10.8	-0.3352	0.7375
4	4:10533667:T:C	10533667	C	ADD	1536	-2.228	6.647	-15.26	10.8	-0.3352	0.7375
4	4:10535382:C:T	10535382	T	ADD	1536	-2.228	6.647	-15.26	10.8	-0.3352	0.7375
4	4:16586122:G:A	16586122	A	ADD	1536	-2.438	7.271	-16.69	11.81	-0.3352	0.7375
4	4:25784732:A:G	25784732	G	ADD	1536	1.649	4.919	-7.993	11.29	0.3353	0.7375
4	4:93568918:T:C	93568918	C	ADD	1536	-1.808	5.395	-12.38	8.765	-0.3352	0.7375
4	4:93569160:C:A	93569160	A	ADD	1536	-1.808	5.395	-12.38	8.765	-0.3352	0.7375
4	4:93570454:A:G	93570454	G	ADD	1536	-1.808	5.395	-12.38	8.765	-0.3352	0.7375
4	4:93571066:G:A	93571066	A	ADD	1536	-1.808	5.395	-12.38	8.765	-0.3352	0.7375
4	4:93572382:G:A	93572382	A	ADD	1536	-1.808	5.395	-12.38	8.765	-0.3352	0.7375
4	4:162708392:C:T	162708392	T	ADD	1536	1.569	4.681	-7.605	10.74	0.3353	0.7375
4	4:182486352:A:G	182486352	G	ADD	1536	-2.046	6.104	-14.01	9.918	-0.3352	0.7375
5	5:133253849:A:G	133253849	A	ADD	1536	1.412	4.213	-6.845	9.669	0.3352	0.7375
6	6:29344102:A:C	29344102	C	ADD	1536	-1.703	5.079	-11.66	8.252	-0.3352	0.7375
6	6:81593159:A:G	81593159	G	ADD	1536	2.211	6.597	-10.72	15.14	0.3352	0.7375
6	6:124376272:G:A	124376272	A	ADD	1536	-1.626	4.849	-11.13	7.879	-0.3352	0.7375
7	7:31148033:A:G	31148033	A	ADD	1536	1.451	4.327	-7.031	9.932	0.3352	0.7375
8	8:4487859:A:T	4487859	A	ADD	1536	-1.557	4.643	-10.66	7.544	-0.3353	0.7375
8	8:57942611:C:T	57942611	T	ADD	1536	1.73	5.159	-8.383	11.84	0.3352	0.7375
8	8:57943581:G:T	57943581	T	ADD	1536	1.73	5.159	-8.383	11.84	0.3352	0.7375
8	8:57944925:T:C	57944925	C	ADD	1536	1.73	5.159	-8.383	11.84	0.3352	0.7375
8	8:77595258:G:A	77595258	A	ADD	1536	-2.239	6.681	-15.33	10.85	-0.3352	0.7375
8	8:96364688:A:G	96364688	G	ADD	1536	-1.536	4.581	-10.51	7.442	-0.3352	0.7375
8	8:114960436:G:A	114960436	A	ADD	1536	1.462	4.363	-7.088	10.01	0.3352	0.7375
8	8:125807979:C:T	125807979	T	ADD	1536	-1.486	4.433	-10.17	7.202	-0.3353	0.7375
10	10:12538357:T:G	12538357	T	ADD	1536	-1.707	5.091	-11.69	8.272	-0.3353	0.7375
10	10:129085226:A:G	129085226	G	ADD	1536	-1.461	4.359	-10	7.082	-0.3352	0.7375
11	11:10992155:T:C	10992155	C	ADD	1536	-2.258	6.736	-15.46	10.94	-0.3352	0.7375
12	12:40331164:G:C	40331164	C	ADD	1536	-1.726	5.147	-11.81	8.362	-0.3353	0.7375
12	12:40331853:C:T	40331853	T	ADD	1536	-1.726	5.147	-11.81	8.362	-0.3353	0.7375
12	12:69679832:A:G	69679832	G	ADD	1536	1.557	4.644	-7.545	10.66	0.3352	0.7375
12	12:69680122:A:C	69680122	C	ADD	1536	1.557	4.644	-7.545	10.66	0.3352	0.7375
12	12:70334532:A:G	70334532	A	ADD	1536	-1.389	4.142	-9.508	6.73	-0.3352	0.7375
12	12:81483083:T:C	81483083	C	ADD	1536	1.379	4.114	-6.684	9.442	0.3352	0.7375
12	12:81484269:A:G	81484269	G	ADD	1536	1.379	4.114	-6.684	9.442	0.3352	0.7375
12	12:81487999:C:A	81487999	A	ADD	1536	1.379	4.114	-6.684	9.442	0.3352	0.7375
12	12:81488011:T:C	81488011	C	ADD	1536	1.379	4.114	-6.684	9.442	0.3352	0.7375
12	12:93015361:C:G	93015361	G	ADD	1536	-1.42	4.237	-9.725	6.884	-0.3353	0.7375
12	12:113381376:G:A	113381376	G	ADD	1536	1.631	4.864	-7.903	11.16	0.3352	0.7375
13	13:72309483:T:C	72309483	C	ADD	1536	-1.557	4.644	-10.66	7.546	-0.3352	0.7375
14	14:80006056:C:T	80006056	T	ADD	1536	2.211	6.595	-10.71	15.14	0.3352	0.7375
14	14:80006125:C:A	80006125	A	ADD	1536	2.211	6.595	-10.71	15.14	0.3352	0.7375
14	14:80007482:G:A	80007482	A	ADD	1536	2.211	6.595	-10.71	15.14	0.3352	0.7375
14	14:80007710:G:A	80007710	A	ADD	1536	2.211	6.595	-10.71	15.14	0.3352	0.7375
14	14:80009348:G:A	80009348	A	ADD	1536	2.211	6.595	-10.71	15.14	0.3352	0.7375
14	14:80011213:G:A	80011213	A	ADD	1536	2.211	6.595	-10.71	15.14	0.3352	0.7375
14	14:97192028:C:G	97192028	G	ADD	1536	-2.332	6.958	-15.97	11.31	-0.3352	0.7375
14	14:97192087:C:T	97192087	T	ADD	1536	-2.332	6.958	-15.97	11.31	-0.3352	0.7375
15	15:97897683:G:A	97897683	A	ADD	1536	1.476	4.401	-7.151	10.1	0.3353	0.7375
16	16:24004914:G:A	24004914	G	ADD	1536	-1.55	4.623	-10.61	7.512	-0.3352	0.7375
16	16:89675552:C:T	89675552	T	ADD	1536	-1.649	4.919	-11.29	7.992	-0.3352	0.7375
19	19:33041166:G:A	33041166	A	ADD	1536	-2.396	7.146	-16.4	11.61	-0.3353	0.7375
19	19:33041222:G:A	33041222	A	ADD	1536	-2.396	7.146	-16.4	11.61	-0.3353	0.7375
21	21:22765694:C:T	22765694	T	ADD	1536	1.594	4.754	-7.725	10.91	0.3352	0.7375
22	22:43613252:G:A	43613252	A	ADD	1536	-1.436	4.283	-9.83	6.959	-0.3352	0.7375
22	22:43613348:A:C	43613348	C	ADD	1536	-1.436	4.283	-9.83	6.959	-0.3352	0.7375
1	1:47007538:G:T	47007538	T	ADD	1536	-1.476	4.405	-10.11	7.157	-0.3352	0.7376
1	1:65719415:G:A	65719415	A	ADD	1536	1.674	4.995	-8.117	11.46	0.335	0.7376
1	1:177193408:G:A	177193408	G	ADD	1536	1.459	4.354	-7.075	9.993	0.3351	0.7376
1	1:219640305:C:G	219640305	C	ADD	1536	1.792	5.347	-8.689	12.27	0.3351	0.7376
1	1:226028824:G:T	226028824	T	ADD	1536	2.612	7.796	-12.67	17.89	0.3351	0.7376
1	1:226030623:A:T	226030623	T	ADD	1536	2.612	7.796	-12.67	17.89	0.3351	0.7376
1	1:226032928:G:A	226032928	A	ADD	1536	2.612	7.796	-12.67	17.89	0.3351	0.7376
2	2:34170157:C:T	34170157	T	ADD	1536	1.703	5.083	-8.259	11.67	0.335	0.7376
2	2:233076728:T:C	233076728	C	ADD	1536	-1.564	4.666	-10.71	7.582	-0.3351	0.7376
3	3:64180420:A:G	64180420	G	ADD	1536	1.82	5.431	-8.824	12.46	0.3351	0.7376
3	3:103331065:C:T	103331065	T	ADD	1536	-1.412	4.214	-9.672	6.848	-0.3351	0.7376
3	3:103331272:G:A	103331272	A	ADD	1536	-1.412	4.214	-9.672	6.848	-0.3351	0.7376
3	3:103331435:A:T	103331435	T	ADD	1536	-1.412	4.214	-9.672	6.848	-0.3351	0.7376
3	3:103331483:G:A	103331483	A	ADD	1536	-1.412	4.214	-9.672	6.848	-0.3351	0.7376
3	3:103331606:T:C	103331606	C	ADD	1536	-1.412	4.214	-9.672	6.848	-0.3351	0.7376
3	3:103331825:G:A	103331825	A	ADD	1536	-1.412	4.214	-9.672	6.848	-0.3351	0.7376
3	3:103332273:C:T	103332273	T	ADD	1536	-1.412	4.214	-9.672	6.848	-0.3351	0.7376
3	3:103332325:C:T	103332325	T	ADD	1536	-1.412	4.214	-9.672	6.848	-0.3351	0.7376
3	3:103332643:T:G	103332643	G	ADD	1536	-1.412	4.214	-9.672	6.848	-0.3351	0.7376
3	3:103333329:G:A	103333329	A	ADD	1536	-1.412	4.214	-9.672	6.848	-0.3351	0.7376
3	3:103333604:C:T	103333604	T	ADD	1536	-1.412	4.214	-9.672	6.848	-0.3351	0.7376
3	3:103334450:T:A	103334450	A	ADD	1536	-1.412	4.214	-9.672	6.848	-0.3351	0.7376
3	3:103334847:A:G	103334847	G	ADD	1536	-1.412	4.214	-9.672	6.848	-0.3351	0.7376
3	3:103334919:A:T	103334919	T	ADD	1536	-1.412	4.214	-9.672	6.848	-0.3351	0.7376
3	3:103335673:G:A	103335673	A	ADD	1536	-1.412	4.214	-9.672	6.848	-0.3351	0.7376
3	3:103336204:C:T	103336204	T	ADD	1536	-1.412	4.214	-9.672	6.848	-0.3351	0.7376
3	3:103336634:C:T	103336634	T	ADD	1536	-1.412	4.214	-9.672	6.848	-0.3351	0.7376
3	3:103336696:T:C	103336696	C	ADD	1536	-1.412	4.214	-9.672	6.848	-0.3351	0.7376
3	3:103337340:T:G	103337340	G	ADD	1536	-1.412	4.214	-9.672	6.848	-0.3351	0.7376
3	3:103337525:A:G	103337525	G	ADD	1536	-1.412	4.214	-9.672	6.848	-0.3351	0.7376
3	3:103337908:T:C	103337908	C	ADD	1536	-1.412	4.214	-9.672	6.848	-0.3351	0.7376
3	3:103338565:G:A	103338565	A	ADD	1536	-1.412	4.214	-9.672	6.848	-0.3351	0.7376
3	3:103339057:C:T	103339057	T	ADD	1536	-1.412	4.214	-9.672	6.848	-0.3351	0.7376
3	3:103339247:A:T	103339247	T	ADD	1536	-1.412	4.214	-9.672	6.848	-0.3351	0.7376
3	3:103339422:A:G	103339422	G	ADD	1536	-1.412	4.214	-9.672	6.848	-0.3351	0.7376
3	3:103339631:T:G	103339631	G	ADD	1536	-1.412	4.214	-9.672	6.848	-0.3351	0.7376
3	3:103339648:A:T	103339648	T	ADD	1536	-1.412	4.214	-9.672	6.848	-0.3351	0.7376
3	3:103339913:T:C	103339913	C	ADD	1536	-1.412	4.214	-9.672	6.848	-0.3351	0.7376
3	3:103340223:T:C	103340223	C	ADD	1536	-1.412	4.214	-9.672	6.848	-0.3351	0.7376
3	3:103340910:C:A	103340910	A	ADD	1536	-1.412	4.214	-9.672	6.848	-0.3351	0.7376
3	3:103341518:G:C	103341518	C	ADD	1536	-1.412	4.214	-9.672	6.848	-0.3351	0.7376
3	3:103341834:T:C	103341834	C	ADD	1536	-1.412	4.214	-9.672	6.848	-0.3351	0.7376
3	3:103342159:T:G	103342159	G	ADD	1536	-1.412	4.214	-9.672	6.848	-0.3351	0.7376
3	3:103343156:C:T	103343156	T	ADD	1536	-1.412	4.214	-9.672	6.848	-0.3351	0.7376
3	3:103343752:C:T	103343752	T	ADD	1536	-1.412	4.214	-9.672	6.848	-0.3351	0.7376
3	3:103343929:G:A	103343929	A	ADD	1536	-1.412	4.214	-9.672	6.848	-0.3351	0.7376
3	3:103343953:C:T	103343953	T	ADD	1536	-1.412	4.214	-9.672	6.848	-0.3351	0.7376
3	3:103344778:A:G	103344778	G	ADD	1536	-1.412	4.214	-9.672	6.848	-0.3351	0.7376
3	3:103344885:C:T	103344885	T	ADD	1536	-1.412	4.214	-9.672	6.848	-0.3351	0.7376
3	3:103344888:T:C	103344888	C	ADD	1536	-1.412	4.214	-9.672	6.848	-0.3351	0.7376
3	3:103344977:G:C	103344977	C	ADD	1536	-1.412	4.214	-9.672	6.848	-0.3351	0.7376
3	3:103345091:G:T	103345091	T	ADD	1536	-1.412	4.214	-9.672	6.848	-0.3351	0.7376
3	3:103345103:T:C	103345103	C	ADD	1536	-1.412	4.214	-9.672	6.848	-0.3351	0.7376
3	3:103345268:T:C	103345268	C	ADD	1536	-1.412	4.214	-9.672	6.848	-0.3351	0.7376
3	3:103345439:A:G	103345439	G	ADD	1536	-1.412	4.214	-9.672	6.848	-0.3351	0.7376
3	3:103345507:C:T	103345507	T	ADD	1536	-1.412	4.214	-9.672	6.848	-0.3351	0.7376
3	3:103345649:A:T	103345649	T	ADD	1536	-1.412	4.214	-9.672	6.848	-0.3351	0.7376
3	3:103345693:C:T	103345693	T	ADD	1536	-1.412	4.214	-9.672	6.848	-0.3351	0.7376
3	3:103345913:G:A	103345913	A	ADD	1536	-1.412	4.214	-9.672	6.848	-0.3351	0.7376
3	3:103346169:T:G	103346169	G	ADD	1536	-1.412	4.214	-9.672	6.848	-0.3351	0.7376
3	3:103346352:C:A	103346352	A	ADD	1536	-1.412	4.214	-9.672	6.848	-0.3351	0.7376
3	3:103346463:A:T	103346463	T	ADD	1536	-1.412	4.214	-9.672	6.848	-0.3351	0.7376
3	3:103346602:A:G	103346602	G	ADD	1536	-1.412	4.214	-9.672	6.848	-0.3351	0.7376
3	3:103346615:T:G	103346615	G	ADD	1536	-1.412	4.214	-9.672	6.848	-0.3351	0.7376
3	3:103347017:T:C	103347017	C	ADD	1536	-1.412	4.214	-9.672	6.848	-0.3351	0.7376
3	3:103347065:C:A	103347065	A	ADD	1536	-1.412	4.214	-9.672	6.848	-0.3351	0.7376
3	3:103347102:G:C	103347102	C	ADD	1536	-1.412	4.214	-9.672	6.848	-0.3351	0.7376
3	3:103347383:C:G	103347383	G	ADD	1536	-1.412	4.214	-9.672	6.848	-0.3351	0.7376
3	3:103348045:C:T	103348045	T	ADD	1536	-1.412	4.214	-9.672	6.848	-0.3351	0.7376
3	3:103348210:G:A	103348210	A	ADD	1536	-1.412	4.214	-9.672	6.848	-0.3351	0.7376
3	3:103348352:T:C	103348352	C	ADD	1536	-1.412	4.214	-9.672	6.848	-0.3351	0.7376
3	3:103348459:T:C	103348459	C	ADD	1536	-1.412	4.214	-9.672	6.848	-0.3351	0.7376
3	3:103348810:A:T	103348810	T	ADD	1536	-1.412	4.214	-9.672	6.848	-0.3351	0.7376
3	3:103348825:C:T	103348825	T	ADD	1536	-1.412	4.214	-9.672	6.848	-0.3351	0.7376
3	3:103348888:G:A	103348888	A	ADD	1536	-1.412	4.214	-9.672	6.848	-0.3351	0.7376
3	3:103349714:G:A	103349714	A	ADD	1536	-1.412	4.214	-9.672	6.848	-0.3351	0.7376
3	3:103349722:T:G	103349722	G	ADD	1536	-1.412	4.214	-9.672	6.848	-0.3351	0.7376
3	3:103350276:T:G	103350276	G	ADD	1536	-1.412	4.214	-9.672	6.848	-0.3351	0.7376
3	3:103350364:C:G	103350364	G	ADD	1536	-1.412	4.214	-9.672	6.848	-0.3351	0.7376
3	3:103350369:A:T	103350369	T	ADD	1536	-1.412	4.214	-9.672	6.848	-0.3351	0.7376
3	3:103350593:G:A	103350593	A	ADD	1536	-1.412	4.214	-9.672	6.848	-0.3351	0.7376
3	3:103350848:T:C	103350848	C	ADD	1536	-1.412	4.214	-9.672	6.848	-0.3351	0.7376
3	3:103350954:G:C	103350954	C	ADD	1536	-1.412	4.214	-9.672	6.848	-0.3351	0.7376
3	3:103351362:C:T	103351362	T	ADD	1536	-1.412	4.214	-9.672	6.848	-0.3351	0.7376
3	3:103351422:A:G	103351422	G	ADD	1536	-1.412	4.214	-9.672	6.848	-0.3351	0.7376
3	3:103351775:A:G	103351775	G	ADD	1536	-1.412	4.214	-9.672	6.848	-0.3351	0.7376
3	3:103352007:C:T	103352007	T	ADD	1536	-1.412	4.214	-9.672	6.848	-0.3351	0.7376
3	3:103352131:G:A	103352131	A	ADD	1536	-1.412	4.214	-9.672	6.848	-0.3351	0.7376
3	3:103352220:G:A	103352220	A	ADD	1536	-1.412	4.214	-9.672	6.848	-0.3351	0.7376
3	3:103352383:T:A	103352383	A	ADD	1536	-1.412	4.214	-9.672	6.848	-0.3351	0.7376
3	3:103352389:A:G	103352389	G	ADD	1536	-1.412	4.214	-9.672	6.848	-0.3351	0.7376
3	3:103352451:C:T	103352451	T	ADD	1536	-1.412	4.214	-9.672	6.848	-0.3351	0.7376
3	3:103352514:T:C	103352514	C	ADD	1536	-1.412	4.214	-9.672	6.848	-0.3351	0.7376
3	3:103352547:A:G	103352547	G	ADD	1536	-1.412	4.214	-9.672	6.848	-0.3351	0.7376
3	3:103352581:C:A	103352581	A	ADD	1536	-1.412	4.214	-9.672	6.848	-0.3351	0.7376
3	3:103352586:C:T	103352586	T	ADD	1536	-1.412	4.214	-9.672	6.848	-0.3351	0.7376
3	3:103352684:A:G	103352684	G	ADD	1536	-1.412	4.214	-9.672	6.848	-0.3351	0.7376
3	3:103352961:A:T	103352961	T	ADD	1536	-1.412	4.214	-9.672	6.848	-0.3351	0.7376
3	3:103353012:G:C	103353012	C	ADD	1536	-1.412	4.214	-9.672	6.848	-0.3351	0.7376
3	3:103353140:C:T	103353140	T	ADD	1536	-1.412	4.214	-9.672	6.848	-0.3351	0.7376
3	3:103353250:A:T	103353250	T	ADD	1536	-1.412	4.214	-9.672	6.848	-0.3351	0.7376
3	3:103353285:G:C	103353285	C	ADD	1536	-1.412	4.214	-9.672	6.848	-0.3351	0.7376
3	3:103353561:C:T	103353561	T	ADD	1536	-1.412	4.214	-9.672	6.848	-0.3351	0.7376
3	3:103353679:A:G	103353679	G	ADD	1536	-1.412	4.214	-9.672	6.848	-0.3351	0.7376
3	3:103353829:G:A	103353829	A	ADD	1536	-1.412	4.214	-9.672	6.848	-0.3351	0.7376
3	3:103354012:C:G	103354012	G	ADD	1536	-1.412	4.214	-9.672	6.848	-0.3351	0.7376
3	3:103354663:A:G	103354663	G	ADD	1536	-1.412	4.214	-9.672	6.848	-0.3351	0.7376
3	3:103354791:T:C	103354791	C	ADD	1536	-1.412	4.214	-9.672	6.848	-0.3351	0.7376
3	3:103355137:C:T	103355137	T	ADD	1536	-1.412	4.214	-9.672	6.848	-0.3351	0.7376
3	3:103355201:A:G	103355201	G	ADD	1536	-1.412	4.214	-9.672	6.848	-0.3351	0.7376
3	3:103355294:C:A	103355294	A	ADD	1536	-1.412	4.214	-9.672	6.848	-0.3351	0.7376
3	3:103355442:T:A	103355442	A	ADD	1536	-1.412	4.214	-9.672	6.848	-0.3351	0.7376
3	3:103355487:G:C	103355487	C	ADD	1536	-1.412	4.214	-9.672	6.848	-0.3351	0.7376
3	3:103355546:G:A	103355546	A	ADD	1536	-1.412	4.214	-9.672	6.848	-0.3351	0.7376
3	3:103355644:T:C	103355644	C	ADD	1536	-1.412	4.214	-9.672	6.848	-0.3351	0.7376
3	3:103356201:A:T	103356201	T	ADD	1536	-1.412	4.214	-9.672	6.848	-0.3351	0.7376
3	3:103356581:T:A	103356581	A	ADD	1536	-1.412	4.214	-9.672	6.848	-0.3351	0.7376
3	3:103356659:G:A	103356659	A	ADD	1536	-1.412	4.214	-9.672	6.848	-0.3351	0.7376
3	3:175859004:T:C	175859004	C	ADD	1536	-1.435	4.282	-9.827	6.958	-0.335	0.7376
3	3:176027779:T:C	176027779	C	ADD	1536	1.463	4.365	-7.093	10.02	0.3351	0.7376
3	3:185845223:G:A	185845223	A	ADD	1536	-1.537	4.586	-10.53	7.451	-0.3351	0.7376
3	3:185845462:T:C	185845462	C	ADD	1536	-1.537	4.586	-10.53	7.451	-0.3351	0.7376
4	4:15458253:G:C	15458253	C	ADD	1536	-1.438	4.289	-9.845	6.969	-0.3352	0.7376
4	4:182210944:A:C	182210944	C	ADD	1536	1.807	5.392	-8.762	12.38	0.3351	0.7376
4	4:182210976:G:A	182210976	A	ADD	1536	1.807	5.392	-8.762	12.38	0.3351	0.7376
4	4:182211105:G:A	182211105	A	ADD	1536	1.807	5.392	-8.762	12.38	0.3351	0.7376
4	4:182211117:T:C	182211117	C	ADD	1536	1.807	5.392	-8.762	12.38	0.3351	0.7376
4	4:182211191:G:T	182211191	T	ADD	1536	1.807	5.392	-8.762	12.38	0.3351	0.7376
4	4:182211247:A:G	182211247	G	ADD	1536	1.807	5.392	-8.762	12.38	0.3351	0.7376
4	4:182211280:T:A	182211280	A	ADD	1536	1.807	5.392	-8.762	12.38	0.3351	0.7376
4	4:182211316:C:T	182211316	T	ADD	1536	1.807	5.392	-8.762	12.38	0.3351	0.7376
4	4:182211621:C:G	182211621	G	ADD	1536	1.807	5.392	-8.762	12.38	0.3351	0.7376
4	4:182211716:G:T	182211716	T	ADD	1536	1.807	5.392	-8.762	12.38	0.3351	0.7376
5	5:85270204:T:C	85270204	C	ADD	1536	-1.84	5.492	-12.6	8.924	-0.335	0.7376
5	5:85271047:T:C	85271047	C	ADD	1536	-1.84	5.492	-12.6	8.924	-0.335	0.7376
5	5:85273284:A:C	85273284	C	ADD	1536	-1.84	5.492	-12.6	8.924	-0.335	0.7376
5	5:85273328:C:T	85273328	T	ADD	1536	-1.84	5.492	-12.6	8.924	-0.335	0.7376
5	5:85282677:C:A	85282677	A	ADD	1536	-1.84	5.492	-12.6	8.924	-0.335	0.7376
5	5:85286674:A:G	85286674	G	ADD	1536	-1.84	5.492	-12.6	8.924	-0.335	0.7376
5	5:85287782:G:C	85287782	C	ADD	1536	-1.84	5.492	-12.6	8.924	-0.335	0.7376
5	5:85290770:T:G	85290770	G	ADD	1536	-1.84	5.492	-12.6	8.924	-0.335	0.7376
5	5:85291248:T:A	85291248	A	ADD	1536	-1.84	5.492	-12.6	8.924	-0.335	0.7376
5	5:123958291:G:T	123958291	T	ADD	1536	1.566	4.675	-7.596	10.73	0.3351	0.7376
6	6:88412882:G:A	88412882	A	ADD	1536	-1.811	5.404	-12.4	8.78	-0.3351	0.7376
7	7:18439071:A:G	18439071	G	ADD	1536	-2.866	8.553	-19.63	13.9	-0.3351	0.7376
7	7:43607828:A:C	43607828	C	ADD	1536	3.003	8.96	-14.56	20.56	0.3352	0.7376
7	7:127164958:A:G	127164958	A	ADD	1536	-1.776	5.299	-12.16	8.61	-0.3351	0.7376
8	8:2935073:A:C	2935073	C	ADD	1536	1.463	4.367	-7.095	10.02	0.3351	0.7376
8	8:2935123:C:G	2935123	G	ADD	1536	1.463	4.367	-7.095	10.02	0.3351	0.7376
8	8:15480039:A:G	15480039	G	ADD	1536	-1.469	4.384	-10.06	7.123	-0.3351	0.7376
11	11:10992297:A:G	10992297	A	ADD	1536	-1.806	5.389	-12.37	8.757	-0.3351	0.7376
11	11:11000630:G:A	11000630	G	ADD	1536	-1.806	5.389	-12.37	8.757	-0.3351	0.7376
11	11:39894373:G:A	39894373	G	ADD	1536	1.572	4.692	-7.624	10.77	0.3351	0.7376
11	11:40078775:G:A	40078775	A	ADD	1536	2.157	6.436	-10.46	14.77	0.3351	0.7376
11	11:80473990:C:T	80473990	T	ADD	1536	1.467	4.379	-7.115	10.05	0.3351	0.7376
11	11:94953435:C:G	94953435	G	ADD	1536	-1.592	4.752	-10.91	7.721	-0.3351	0.7376
12	12:105846410:G:A	105846410	A	ADD	1536	1.45	4.327	-7.031	9.931	0.3351	0.7376
12	12:105846686:T:C	105846686	C	ADD	1536	1.45	4.327	-7.031	9.931	0.3351	0.7376
12	12:105847063:T:A	105847063	A	ADD	1536	1.45	4.327	-7.031	9.931	0.3351	0.7376
12	12:118266429:G:A	118266429	A	ADD	1536	-1.492	4.451	-10.22	7.232	-0.3351	0.7376
13	13:110845465:G:A	110845465	A	ADD	1536	-2.203	6.573	-15.09	10.68	-0.3351	0.7376
13	13:111031180:G:A	111031180	A	ADD	1536	-1.42	4.237	-9.724	6.884	-0.3352	0.7376
14	14:79932412:T:C	79932412	C	ADD	1536	-1.938	5.784	-13.28	9.399	-0.3351	0.7376
15	15:96285629:A:G	96285629	G	ADD	1536	1.462	4.363	-7.09	10.01	0.3351	0.7376
16	16:61134650:T:A	61134650	A	ADD	1536	3.021	9.016	-14.65	20.69	0.3351	0.7376
16	16:85230723:A:G	85230723	G	ADD	1536	-1.416	4.226	-9.699	6.866	-0.3351	0.7376
18	18:1973713:G:A	1973713	A	ADD	1536	-1.428	4.261	-9.78	6.924	-0.3351	0.7376
18	18:60111782:C:A	60111782	A	ADD	1536	-1.801	5.374	-12.34	8.733	-0.3351	0.7376
19	19:39143289:G:A	39143289	A	ADD	1536	-2.269	6.771	-15.54	11	-0.3351	0.7376
19	19:52191534:G:A	52191534	A	ADD	1536	2.755	8.224	-13.36	18.87	0.335	0.7376
1	1:155148781:G:A	155148781	G	ADD	1536	1.749	5.221	-8.483	11.98	0.335	0.7377
1	1:184068508:C:A	184068508	C	ADD	1536	1.422	4.245	-6.898	9.743	0.335	0.7377
1	1:219766226:C:A	219766226	A	ADD	1536	1.612	4.813	-7.821	11.05	0.3349	0.7377
1	1:221600769:T:C	221600769	C	ADD	1536	-1.463	4.369	-10.03	7.1	-0.3349	0.7377
1	1:221603678:A:G	221603678	G	ADD	1536	-1.463	4.369	-10.03	7.1	-0.3349	0.7377
2	2:11143485:T:G	11143485	T	ADD	1536	-1.371	4.092	-9.392	6.65	-0.335	0.7377
2	2:31488257:G:A	31488257	G	ADD	1536	-3.068	9.159	-21.02	14.88	-0.335	0.7377
2	2:173341396:A:G	173341396	G	ADD	1536	-3.227	9.633	-22.11	15.65	-0.335	0.7377
2	2:173344846:C:T	173344846	T	ADD	1536	-3.227	9.633	-22.11	15.65	-0.335	0.7377
2	2:228475752:T:C	228475752	C	ADD	1536	1.591	4.75	-7.719	10.9	0.3349	0.7377
2	2:228475753:C:T	228475753	T	ADD	1536	1.591	4.75	-7.719	10.9	0.3349	0.7377
2	2:228475754:A:G	228475754	G	ADD	1536	1.591	4.75	-7.719	10.9	0.3349	0.7377
2	2:228475760:A:T	228475760	T	ADD	1536	1.591	4.75	-7.719	10.9	0.3349	0.7377
3	3:21293664:G:A	21293664	A	ADD	1536	-1.426	4.257	-9.769	6.918	-0.3349	0.7377
3	3:32068461:G:T	32068461	T	ADD	1536	2.582	7.706	-12.52	17.69	0.335	0.7377
3	3:32070265:T:C	32070265	C	ADD	1536	2.582	7.706	-12.52	17.69	0.335	0.7377
3	3:59583950:T:C	59583950	C	ADD	1536	-1.446	4.316	-9.905	7.014	-0.335	0.7377
3	3:103353415:C:T	103353415	T	ADD	1536	-1.413	4.217	-9.678	6.852	-0.335	0.7377
3	3:103353416:A:G	103353416	G	ADD	1536	-1.413	4.217	-9.678	6.852	-0.335	0.7377
3	3:138872187:T:C	138872187	C	ADD	1536	-1.441	4.303	-9.875	6.992	-0.335	0.7377
3	3:138872626:A:T	138872626	T	ADD	1536	-1.441	4.303	-9.875	6.992	-0.335	0.7377
4	4:28066383:C:T	28066383	T	ADD	1536	-2.931	8.75	-20.08	14.22	-0.335	0.7377
4	4:41160956:C:A	41160956	A	ADD	1536	-1.827	5.455	-12.52	8.865	-0.3349	0.7377
4	4:91718142:G:A	91718142	A	ADD	1536	-2.065	6.167	-14.15	10.02	-0.3349	0.7377
4	4:121519908:G:A	121519908	A	ADD	1536	1.985	5.927	-9.631	13.6	0.3349	0.7377
4	4:121519979:C:T	121519979	T	ADD	1536	1.985	5.927	-9.631	13.6	0.3349	0.7377
4	4:121521886:G:A	121521886	A	ADD	1536	1.985	5.927	-9.631	13.6	0.3349	0.7377
4	4:121522912:C:T	121522912	T	ADD	1536	1.985	5.927	-9.631	13.6	0.3349	0.7377
4	4:121527509:T:A	121527509	A	ADD	1536	1.985	5.927	-9.631	13.6	0.3349	0.7377
4	4:121528148:C:A	121528148	A	ADD	1536	1.985	5.927	-9.631	13.6	0.3349	0.7377
4	4:121531456:T:A	121531456	A	ADD	1536	1.985	5.927	-9.631	13.6	0.3349	0.7377
4	4:121531835:G:A	121531835	A	ADD	1536	1.985	5.927	-9.631	13.6	0.3349	0.7377
4	4:121536294:C:T	121536294	T	ADD	1536	1.985	5.927	-9.631	13.6	0.3349	0.7377
4	4:121538860:G:A	121538860	A	ADD	1536	1.985	5.927	-9.631	13.6	0.3349	0.7377
4	4:121541710:C:G	121541710	G	ADD	1536	1.985	5.927	-9.631	13.6	0.3349	0.7377
4	4:121541855:A:G	121541855	G	ADD	1536	1.985	5.927	-9.631	13.6	0.3349	0.7377
4	4:130104598:G:A	130104598	A	ADD	1536	2.049	6.118	-9.942	14.04	0.335	0.7377
4	4:130104646:G:T	130104646	T	ADD	1536	2.049	6.118	-9.942	14.04	0.335	0.7377
5	5:76419673:G:A	76419673	A	ADD	1536	-1.999	5.969	-13.7	9.699	-0.335	0.7377
5	5:76420295:C:T	76420295	T	ADD	1536	-1.999	5.969	-13.7	9.699	-0.335	0.7377
5	5:76420790:C:G	76420790	G	ADD	1536	-1.999	5.969	-13.7	9.699	-0.335	0.7377
5	5:125310779:A:G	125310779	G	ADD	1536	1.503	4.487	-7.291	10.3	0.3349	0.7377
5	5:150474388:A:G	150474388	A	ADD	1536	-1.422	4.246	-9.744	6.899	-0.335	0.7377
6	6:33670482:A:G	33670482	G	ADD	1536	2.727	8.14	-13.23	18.68	0.335	0.7377
6	6:38930402:C:T	38930402	T	ADD	1536	-1.844	5.505	-12.63	8.946	-0.3349	0.7377
6	6:38936096:T:C	38936096	C	ADD	1536	-1.844	5.505	-12.63	8.946	-0.3349	0.7377
6	6:112138882:G:A	112138882	A	ADD	1536	1.906	5.692	-9.25	13.06	0.3349	0.7377
7	7:64794391:C:T	64794391	T	ADD	1536	1.66	4.956	-8.054	11.37	0.3349	0.7377
7	7:122774729:C:A	122774729	A	ADD	1536	1.516	4.528	-7.358	10.39	0.3349	0.7377
7	7:122777190:G:A	122777190	A	ADD	1536	1.516	4.528	-7.358	10.39	0.3349	0.7377
7	7:157764649:C:A	157764649	C	ADD	1536	1.464	4.369	-7.1	10.03	0.335	0.7377
8	8:2080927:C:A	2080927	A	ADD	1536	1.661	4.959	-8.059	11.38	0.3349	0.7377
8	8:3590207:C:T	3590207	T	ADD	1536	1.521	4.54	-7.378	10.42	0.335	0.7377
8	8:3590321:G:A	3590321	A	ADD	1536	1.521	4.54	-7.378	10.42	0.335	0.7377
8	8:18452628:C:T	18452628	C	ADD	1536	1.486	4.438	-7.212	10.18	0.3349	0.7377
8	8:24640757:G:A	24640757	A	ADD	1536	1.981	5.914	-9.61	13.57	0.335	0.7377
8	8:70624118:T:G	70624118	G	ADD	1536	-2.449	7.312	-16.78	11.88	-0.3349	0.7377
8	8:73566016:T:C	73566016	C	ADD	1536	-1.618	4.83	-11.08	7.849	-0.3349	0.7377
8	8:73566461:C:T	73566461	T	ADD	1536	-1.618	4.83	-11.08	7.849	-0.3349	0.7377
8	8:73566808:G:T	73566808	T	ADD	1536	-1.618	4.83	-11.08	7.849	-0.3349	0.7377
9	9:12661237:C:G	12661237	G	ADD	1536	2.581	7.707	-12.52	17.69	0.3349	0.7377
9	9:12664837:C:A	12664837	A	ADD	1536	2.581	7.707	-12.52	17.69	0.3349	0.7377
9	9:12664967:A:G	12664967	G	ADD	1536	2.581	7.707	-12.52	17.69	0.3349	0.7377
9	9:20337131:G:A	20337131	A	ADD	1536	-1.598	4.769	-10.94	7.749	-0.335	0.7377
9	9:120361126:C:T	120361126	T	ADD	1536	-2.386	7.124	-16.35	11.58	-0.3349	0.7377
9	9:120368226:G:A	120368226	A	ADD	1536	-2.386	7.124	-16.35	11.58	-0.3349	0.7377
9	9:120369622:T:A	120369622	A	ADD	1536	-2.386	7.124	-16.35	11.58	-0.3349	0.7377
9	9:120378682:T:C	120378682	C	ADD	1536	-2.386	7.124	-16.35	11.58	-0.3349	0.7377
9	9:120379877:C:T	120379877	T	ADD	1536	-2.386	7.124	-16.35	11.58	-0.3349	0.7377
9	9:120381951:A:G	120381951	G	ADD	1536	-2.386	7.124	-16.35	11.58	-0.3349	0.7377
9	9:120382369:C:T	120382369	T	ADD	1536	-2.386	7.124	-16.35	11.58	-0.3349	0.7377
10	10:28771341:A:G	28771341	G	ADD	1536	1.983	5.918	-9.617	13.58	0.335	0.7377
10	10:50818500:G:T	50818500	T	ADD	1536	1.693	5.056	-8.216	11.6	0.3349	0.7377
10	10:90779921:A:G	90779921	G	ADD	1536	1.444	4.311	-7.005	9.892	0.3349	0.7377
11	11:98777231:T:A	98777231	A	ADD	1536	-1.657	4.947	-11.35	8.04	-0.335	0.7377
11	11:134757144:A:G	134757144	G	ADD	1536	-1.622	4.843	-11.11	7.869	-0.3349	0.7377
12	12:29384634:C:T	29384634	T	ADD	1536	1.725	5.151	-8.37	11.82	0.335	0.7377
12	12:29386262:G:A	29386262	A	ADD	1536	1.725	5.151	-8.37	11.82	0.335	0.7377
12	12:29386695:A:G	29386695	G	ADD	1536	1.725	5.151	-8.37	11.82	0.335	0.7377
13	13:61787359:T:C	61787359	C	ADD	1536	1.539	4.595	-7.467	10.55	0.335	0.7377
13	13:79548606:G:A	79548606	G	ADD	1536	1.754	5.236	-8.509	12.02	0.335	0.7377
14	14:61903223:C:T	61903223	T	ADD	1536	-2.206	6.588	-15.12	10.71	-0.3349	0.7377
14	14:62290794:G:C	62290794	C	ADD	1536	-3.196	9.541	-21.9	15.5	-0.335	0.7377
14	14:83696354:G:A	83696354	A	ADD	1536	2.355	7.032	-11.43	16.14	0.3349	0.7377
16	16:82480978:T:C	82480978	C	ADD	1536	2.359	7.043	-11.45	16.16	0.3349	0.7377
19	19:9046876:G:T	9046876	T	ADD	1536	1.5	4.478	-7.277	10.28	0.3349	0.7377
19	19:9048320:C:T	9048320	T	ADD	1536	1.5	4.478	-7.277	10.28	0.3349	0.7377
19	19:9048421:T:C	9048421	C	ADD	1536	1.5	4.478	-7.277	10.28	0.3349	0.7377
19	19:9049910:C:T	9049910	T	ADD	1536	1.5	4.478	-7.277	10.28	0.3349	0.7377
20	20:62109405:G:A	62109405	A	ADD	1536	1.798	5.369	-8.725	12.32	0.335	0.7377
21	21:32493031:A:G	32493031	A	ADD	1536	1.659	4.955	-8.051	11.37	0.3349	0.7377
21	21:43595552:C:A	43595552	A	ADD	1536	1.651	4.927	-8.007	11.31	0.335	0.7377
22	22:44410173:A:G	44410173	A	ADD	1536	-2.743	8.189	-18.79	13.31	-0.335	0.7377
1	1:159811742:G:A	159811742	A	ADD	1536	1.373	4.101	-6.664	9.41	0.3348	0.7378
1	1:234699354:C:T	234699354	T	ADD	1536	1.475	4.406	-7.161	10.11	0.3348	0.7378
2	2:30901518:G:A	30901518	A	ADD	1536	2.084	6.226	-10.12	14.29	0.3348	0.7378
3	3:21303977:A:T	21303977	T	ADD	1536	3.157	9.431	-15.33	21.64	0.3348	0.7378
3	3:28730874:A:G	28730874	A	ADD	1536	2.088	6.236	-10.13	14.31	0.3348	0.7378
3	3:28731318:C:T	28731318	C	ADD	1536	2.088	6.236	-10.13	14.31	0.3348	0.7378
3	3:28737370:C:T	28737370	C	ADD	1536	2.088	6.236	-10.13	14.31	0.3348	0.7378
3	3:28738350:T:C	28738350	T	ADD	1536	2.088	6.236	-10.13	14.31	0.3348	0.7378
3	3:28739320:T:G	28739320	T	ADD	1536	2.088	6.236	-10.13	14.31	0.3348	0.7378
3	3:28741339:G:C	28741339	G	ADD	1536	2.088	6.236	-10.13	14.31	0.3348	0.7378
3	3:28742974:G:C	28742974	G	ADD	1536	2.088	6.236	-10.13	14.31	0.3348	0.7378
3	3:28744086:C:T	28744086	C	ADD	1536	2.088	6.236	-10.13	14.31	0.3348	0.7378
3	3:28744453:C:T	28744453	C	ADD	1536	2.088	6.236	-10.13	14.31	0.3348	0.7378
3	3:28745247:C:A	28745247	C	ADD	1536	2.088	6.236	-10.13	14.31	0.3348	0.7378
3	3:28745955:T:A	28745955	T	ADD	1536	2.088	6.236	-10.13	14.31	0.3348	0.7378
3	3:35323447:G:A	35323447	A	ADD	1536	-2.542	7.591	-17.42	12.34	-0.3349	0.7378
3	3:85803374:C:T	85803374	C	ADD	1536	1.774	5.297	-8.609	12.16	0.3348	0.7378
3	3:85805875:A:G	85805875	A	ADD	1536	1.774	5.297	-8.609	12.16	0.3348	0.7378
3	3:132308259:T:C	132308259	C	ADD	1536	2.795	8.345	-13.56	19.15	0.3349	0.7378
3	3:132308987:T:C	132308987	C	ADD	1536	2.795	8.345	-13.56	19.15	0.3349	0.7378
3	3:132310630:G:T	132310630	T	ADD	1536	2.795	8.345	-13.56	19.15	0.3349	0.7378
3	3:132311192:A:G	132311192	G	ADD	1536	2.795	8.345	-13.56	19.15	0.3349	0.7378
3	3:132312101:A:G	132312101	G	ADD	1536	2.795	8.345	-13.56	19.15	0.3349	0.7378
3	3:132320525:C:T	132320525	T	ADD	1536	2.795	8.345	-13.56	19.15	0.3349	0.7378
3	3:132323398:A:G	132323398	G	ADD	1536	2.795	8.345	-13.56	19.15	0.3349	0.7378
3	3:132325922:G:C	132325922	C	ADD	1536	2.795	8.345	-13.56	19.15	0.3349	0.7378
3	3:132326543:C:A	132326543	A	ADD	1536	2.795	8.345	-13.56	19.15	0.3349	0.7378
3	3:132328430:A:T	132328430	T	ADD	1536	2.795	8.345	-13.56	19.15	0.3349	0.7378
3	3:132330267:G:T	132330267	T	ADD	1536	2.795	8.345	-13.56	19.15	0.3349	0.7378
3	3:132331122:G:C	132331122	C	ADD	1536	2.795	8.345	-13.56	19.15	0.3349	0.7378
3	3:132337477:C:A	132337477	A	ADD	1536	2.795	8.345	-13.56	19.15	0.3349	0.7378
3	3:132338295:G:A	132338295	A	ADD	1536	2.795	8.345	-13.56	19.15	0.3349	0.7378
3	3:132353865:C:G	132353865	G	ADD	1536	2.795	8.345	-13.56	19.15	0.3349	0.7378
3	3:132359224:G:A	132359224	A	ADD	1536	2.795	8.345	-13.56	19.15	0.3349	0.7378
3	3:190297036:C:G	190297036	C	ADD	1536	1.431	4.274	-6.946	9.808	0.3348	0.7378
4	4:37586331:G:A	37586331	A	ADD	1536	-1.431	4.273	-9.805	6.943	-0.3349	0.7378
4	4:75532775:A:G	75532775	G	ADD	1536	-1.904	5.684	-13.04	9.237	-0.3349	0.7378
4	4:86358682:G:A	86358682	A	ADD	1536	2.802	8.366	-13.6	19.2	0.3349	0.7378
4	4:166373297:G:C	166373297	C	ADD	1536	1.531	4.572	-7.43	10.49	0.3349	0.7378
4	4:171769237:C:T	171769237	T	ADD	1536	-1.448	4.324	-9.924	7.027	-0.3349	0.7378
4	4:178297431:A:G	178297431	G	ADD	1536	-3.127	9.341	-21.44	15.18	-0.3348	0.7378
5	5:160569820:G:A	160569820	A	ADD	1536	-2.668	7.97	-18.29	12.95	-0.3348	0.7378
5	5:174189617:A:G	174189617	G	ADD	1536	-2.296	6.858	-15.74	11.14	-0.3349	0.7378
6	6:31897911:T:A	31897911	A	ADD	1536	3.076	9.184	-14.92	21.08	0.3349	0.7378
6	6:70706942:A:G	70706942	G	ADD	1536	1.554	4.64	-7.542	10.65	0.3348	0.7378
6	6:94343162:T:A	94343162	A	ADD	1536	-2.19	6.539	-15.01	10.63	-0.3349	0.7378
6	6:94345539:T:G	94345539	G	ADD	1536	-2.19	6.539	-15.01	10.63	-0.3349	0.7378
6	6:94350432:T:A	94350432	A	ADD	1536	-2.19	6.539	-15.01	10.63	-0.3349	0.7378
6	6:94353654:A:G	94353654	G	ADD	1536	-2.19	6.539	-15.01	10.63	-0.3349	0.7378
6	6:94353678:A:C	94353678	C	ADD	1536	-2.19	6.539	-15.01	10.63	-0.3349	0.7378
6	6:112984943:C:T	112984943	T	ADD	1536	-3.015	9.004	-20.66	14.63	-0.3348	0.7378
6	6:112992055:T:C	112992055	C	ADD	1536	-3.015	9.004	-20.66	14.63	-0.3348	0.7378
6	6:112996366:A:G	112996366	G	ADD	1536	-3.015	9.004	-20.66	14.63	-0.3348	0.7378
6	6:112997218:T:C	112997218	C	ADD	1536	-3.015	9.004	-20.66	14.63	-0.3348	0.7378
6	6:125168198:A:C	125168198	C	ADD	1536	1.467	4.382	-7.121	10.06	0.3348	0.7378
6	6:132303676:C:T	132303676	T	ADD	1536	-1.479	4.418	-10.14	7.18	-0.3349	0.7378
6	6:139517746:C:T	139517746	T	ADD	1536	2.968	8.864	-14.41	20.34	0.3349	0.7378
7	7:11593797:C:A	11593797	A	ADD	1536	1.8	5.378	-8.741	12.34	0.3348	0.7378
7	7:12391846:C:T	12391846	T	ADD	1536	1.729	5.164	-8.393	11.85	0.3348	0.7378
7	7:12391862:C:T	12391862	T	ADD	1536	1.729	5.164	-8.393	11.85	0.3348	0.7378
7	7:12391885:T:G	12391885	G	ADD	1536	1.729	5.164	-8.393	11.85	0.3348	0.7378
7	7:12391905:T:G	12391905	G	ADD	1536	1.729	5.164	-8.393	11.85	0.3348	0.7378
7	7:12392211:G:T	12392211	T	ADD	1536	1.729	5.164	-8.393	11.85	0.3348	0.7378
7	7:15898715:C:T	15898715	C	ADD	1536	-1.413	4.22	-9.685	6.859	-0.3349	0.7378
7	7:22884618:C:T	22884618	T	ADD	1536	-1.927	5.755	-13.21	9.353	-0.3348	0.7378
7	7:54115952:A:G	54115952	G	ADD	1536	2.503	7.474	-12.15	17.15	0.3348	0.7378
7	7:54118207:T:A	54118207	A	ADD	1536	2.503	7.474	-12.15	17.15	0.3348	0.7378
7	7:54118586:C:T	54118586	T	ADD	1536	2.503	7.474	-12.15	17.15	0.3348	0.7378
7	7:54120014:A:G	54120014	G	ADD	1536	2.503	7.474	-12.15	17.15	0.3348	0.7378
7	7:54122010:C:G	54122010	G	ADD	1536	2.503	7.474	-12.15	17.15	0.3348	0.7378
7	7:54125130:G:A	54125130	A	ADD	1536	2.503	7.474	-12.15	17.15	0.3348	0.7378
7	7:54125420:T:C	54125420	C	ADD	1536	2.503	7.474	-12.15	17.15	0.3348	0.7378
7	7:54125446:A:G	54125446	G	ADD	1536	2.503	7.474	-12.15	17.15	0.3348	0.7378
7	7:54127213:A:G	54127213	G	ADD	1536	2.503	7.474	-12.15	17.15	0.3348	0.7378
7	7:54127780:T:G	54127780	G	ADD	1536	2.503	7.474	-12.15	17.15	0.3348	0.7378
7	7:54127839:C:G	54127839	G	ADD	1536	2.503	7.474	-12.15	17.15	0.3348	0.7378
7	7:54128246:G:T	54128246	T	ADD	1536	2.503	7.474	-12.15	17.15	0.3348	0.7378
7	7:54128283:A:G	54128283	G	ADD	1536	2.503	7.474	-12.15	17.15	0.3348	0.7378
7	7:54128292:T:C	54128292	C	ADD	1536	2.503	7.474	-12.15	17.15	0.3348	0.7378
7	7:54128752:G:A	54128752	A	ADD	1536	2.503	7.474	-12.15	17.15	0.3348	0.7378
7	7:54128831:A:T	54128831	T	ADD	1536	2.503	7.474	-12.15	17.15	0.3348	0.7378
7	7:54129117:T:A	54129117	A	ADD	1536	2.503	7.474	-12.15	17.15	0.3348	0.7378
7	7:54129129:G:A	54129129	A	ADD	1536	2.503	7.474	-12.15	17.15	0.3348	0.7378
7	7:54129190:C:T	54129190	T	ADD	1536	2.503	7.474	-12.15	17.15	0.3348	0.7378
7	7:54129225:C:T	54129225	T	ADD	1536	2.503	7.474	-12.15	17.15	0.3348	0.7378
7	7:54129299:A:C	54129299	C	ADD	1536	2.503	7.474	-12.15	17.15	0.3348	0.7378
7	7:54129362:A:G	54129362	G	ADD	1536	2.503	7.474	-12.15	17.15	0.3348	0.7378
7	7:54129396:A:G	54129396	G	ADD	1536	2.503	7.474	-12.15	17.15	0.3348	0.7378
7	7:54129415:G:C	54129415	C	ADD	1536	2.503	7.474	-12.15	17.15	0.3348	0.7378
7	7:54129424:T:C	54129424	C	ADD	1536	2.503	7.474	-12.15	17.15	0.3348	0.7378
7	7:54129478:A:G	54129478	G	ADD	1536	2.503	7.474	-12.15	17.15	0.3348	0.7378
7	7:54129864:G:T	54129864	T	ADD	1536	2.503	7.474	-12.15	17.15	0.3348	0.7378
7	7:54129918:T:A	54129918	A	ADD	1536	2.503	7.474	-12.15	17.15	0.3348	0.7378
7	7:54130599:G:A	54130599	A	ADD	1536	2.503	7.474	-12.15	17.15	0.3348	0.7378
7	7:54131047:A:G	54131047	G	ADD	1536	2.503	7.474	-12.15	17.15	0.3348	0.7378
7	7:54131351:G:A	54131351	A	ADD	1536	2.503	7.474	-12.15	17.15	0.3348	0.7378
7	7:54131575:C:T	54131575	T	ADD	1536	2.503	7.474	-12.15	17.15	0.3348	0.7378
7	7:54131698:T:C	54131698	C	ADD	1536	2.503	7.474	-12.15	17.15	0.3348	0.7378
7	7:54131718:T:A	54131718	A	ADD	1536	2.503	7.474	-12.15	17.15	0.3348	0.7378
7	7:54131896:A:C	54131896	C	ADD	1536	2.503	7.474	-12.15	17.15	0.3348	0.7378
7	7:54131922:C:G	54131922	G	ADD	1536	2.503	7.474	-12.15	17.15	0.3348	0.7378
7	7:54132001:T:C	54132001	C	ADD	1536	2.503	7.474	-12.15	17.15	0.3348	0.7378
7	7:54132342:A:G	54132342	G	ADD	1536	2.503	7.474	-12.15	17.15	0.3348	0.7378
7	7:54133199:T:A	54133199	A	ADD	1536	2.503	7.474	-12.15	17.15	0.3348	0.7378
7	7:54133292:C:T	54133292	T	ADD	1536	2.503	7.474	-12.15	17.15	0.3348	0.7378
7	7:54133491:T:C	54133491	C	ADD	1536	2.503	7.474	-12.15	17.15	0.3348	0.7378
7	7:54134080:T:C	54134080	C	ADD	1536	2.503	7.474	-12.15	17.15	0.3348	0.7378
7	7:54134384:T:C	54134384	C	ADD	1536	2.503	7.474	-12.15	17.15	0.3348	0.7378
7	7:54135007:G:A	54135007	A	ADD	1536	2.503	7.474	-12.15	17.15	0.3348	0.7378
7	7:54136110:T:C	54136110	C	ADD	1536	2.503	7.474	-12.15	17.15	0.3348	0.7378
7	7:54136308:T:C	54136308	C	ADD	1536	2.503	7.474	-12.15	17.15	0.3348	0.7378
7	7:54136509:G:T	54136509	T	ADD	1536	2.503	7.474	-12.15	17.15	0.3348	0.7378
7	7:54136535:C:G	54136535	G	ADD	1536	2.503	7.474	-12.15	17.15	0.3348	0.7378
7	7:54136590:G:A	54136590	A	ADD	1536	2.503	7.474	-12.15	17.15	0.3348	0.7378
7	7:54136722:A:G	54136722	G	ADD	1536	2.503	7.474	-12.15	17.15	0.3348	0.7378
7	7:54137188:T:C	54137188	C	ADD	1536	2.503	7.474	-12.15	17.15	0.3348	0.7378
7	7:54137295:A:G	54137295	G	ADD	1536	2.503	7.474	-12.15	17.15	0.3348	0.7378
7	7:54137456:A:T	54137456	T	ADD	1536	2.503	7.474	-12.15	17.15	0.3348	0.7378
7	7:96013072:A:G	96013072	A	ADD	1536	1.601	4.781	-7.769	10.97	0.3348	0.7378
8	8:13412918:A:G	13412918	G	ADD	1536	-1.526	4.557	-10.46	7.406	-0.3348	0.7378
8	8:121860869:T:C	121860869	C	ADD	1536	-2.044	6.105	-14.01	9.922	-0.3348	0.7378
9	9:85262806:G:A	85262806	G	ADD	1536	1.424	4.253	-6.911	9.759	0.3348	0.7378
9	9:85263767:C:A	85263767	C	ADD	1536	1.424	4.253	-6.911	9.759	0.3348	0.7378
11	11:27778592:G:A	27778592	A	ADD	1536	1.366	4.078	-6.627	9.358	0.3349	0.7378
11	11:115167130:A:G	115167130	G	ADD	1536	-2.594	7.75	-17.78	12.6	-0.3348	0.7378
11	11:117917622:C:T	117917622	C	ADD	1536	1.413	4.22	-6.859	9.685	0.3349	0.7378
12	12:63225567:G:A	63225567	A	ADD	1536	-2.542	7.591	-17.42	12.34	-0.3348	0.7378
12	12:75357257:G:T	75357257	T	ADD	1536	-1.733	5.177	-11.88	8.414	-0.3348	0.7378
12	12:75361377:A:G	75361377	G	ADD	1536	-1.733	5.177	-11.88	8.414	-0.3348	0.7378
12	12:75367153:C:T	75367153	T	ADD	1536	-1.733	5.177	-11.88	8.414	-0.3348	0.7378
12	12:121541831:C:T	121541831	T	ADD	1536	-1.599	4.775	-10.96	7.761	-0.3348	0.7378
12	12:121542281:C:T	121542281	T	ADD	1536	-1.599	4.775	-10.96	7.761	-0.3348	0.7378
12	12:121544500:G:A	121544500	A	ADD	1536	-1.599	4.775	-10.96	7.761	-0.3348	0.7378
12	12:121546781:C:T	121546781	T	ADD	1536	-1.599	4.775	-10.96	7.761	-0.3348	0.7378
12	12:121548928:C:T	121548928	T	ADD	1536	-1.599	4.775	-10.96	7.761	-0.3348	0.7378
12	12:121551803:G:T	121551803	T	ADD	1536	-1.599	4.775	-10.96	7.761	-0.3348	0.7378
12	12:121555542:G:A	121555542	A	ADD	1536	-1.599	4.775	-10.96	7.761	-0.3348	0.7378
12	12:121556522:G:T	121556522	T	ADD	1536	-1.599	4.775	-10.96	7.761	-0.3348	0.7378
12	12:121559309:G:A	121559309	A	ADD	1536	-1.599	4.775	-10.96	7.761	-0.3348	0.7378
12	12:121560971:T:C	121560971	C	ADD	1536	-1.599	4.775	-10.96	7.761	-0.3348	0.7378
12	12:121562036:T:C	121562036	C	ADD	1536	-1.599	4.775	-10.96	7.761	-0.3348	0.7378
12	12:124777968:T:C	124777968	C	ADD	1536	2.054	6.135	-9.97	14.08	0.3348	0.7378
12	12:124778913:G:C	124778913	C	ADD	1536	2.054	6.135	-9.97	14.08	0.3348	0.7378
13	13:32926046:C:G	32926046	G	ADD	1536	2.415	7.213	-11.72	16.55	0.3349	0.7378
13	13:76496224:A:G	76496224	G	ADD	1536	1.638	4.892	-7.95	11.23	0.3348	0.7378
13	13:105919519:T:C	105919519	C	ADD	1536	-2.724	8.135	-18.67	13.22	-0.3349	0.7378
15	15:62046360:C:T	62046360	T	ADD	1536	-2.136	6.378	-14.64	10.36	-0.3348	0.7378
15	15:62047107:C:T	62047107	T	ADD	1536	-2.136	6.378	-14.64	10.36	-0.3348	0.7378
15	15:62047784:G:A	62047784	A	ADD	1536	-2.136	6.378	-14.64	10.36	-0.3348	0.7378
16	16:58585369:C:A	58585369	C	ADD	1536	-1.441	4.303	-9.875	6.993	-0.3349	0.7378
16	16:71126075:G:A	71126075	A	ADD	1536	-2.158	6.446	-14.79	10.48	-0.3348	0.7378
17	17:10061620:G:A	10061620	A	ADD	1536	1.484	4.432	-7.203	10.17	0.3349	0.7378
18	18:8784723:A:G	8784723	G	ADD	1536	1.526	4.557	-7.406	10.46	0.3349	0.7378
18	18:22219694:C:G	22219694	C	ADD	1536	-1.434	4.282	-9.826	6.959	-0.3348	0.7378
19	19:33764692:C:T	33764692	T	ADD	1536	-1.555	4.644	-10.66	7.546	-0.3348	0.7378
19	19:58111188:T:C	58111188	C	ADD	1536	-1.611	4.811	-11.04	7.818	-0.3348	0.7378
21	21:18836316:C:A	18836316	A	ADD	1536	2.119	6.328	-10.28	14.52	0.3348	0.7378
1	1:75071939:G:A	75071939	A	ADD	1536	-3.2	9.56	-21.94	15.54	-0.3348	0.7379
1	1:207106478:G:A	207106478	A	ADD	1536	-2.399	7.167	-16.44	11.65	-0.3347	0.7379
2	2:37038485:T:A	37038485	A	ADD	1536	-1.7	5.079	-11.65	8.254	-0.3347	0.7379
2	2:57879924:T:A	57879924	A	ADD	1536	1.526	4.561	-7.412	10.46	0.3347	0.7379
2	2:59966054:T:C	59966054	C	ADD	1536	1.649	4.926	-8.006	11.3	0.3347	0.7379
2	2:103081695:C:A	103081695	A	ADD	1536	1.421	4.245	-6.899	9.74	0.3347	0.7379
2	2:103081721:G:A	103081721	A	ADD	1536	1.421	4.245	-6.899	9.74	0.3347	0.7379
2	2:103085257:C:G	103085257	G	ADD	1536	1.421	4.245	-6.899	9.74	0.3347	0.7379
2	2:103086049:G:C	103086049	C	ADD	1536	1.421	4.245	-6.899	9.74	0.3347	0.7379
2	2:103086758:T:C	103086758	C	ADD	1536	1.421	4.245	-6.899	9.74	0.3347	0.7379
2	2:103088176:G:T	103088176	T	ADD	1536	1.421	4.245	-6.899	9.74	0.3347	0.7379
2	2:103089078:G:C	103089078	C	ADD	1536	1.421	4.245	-6.899	9.74	0.3347	0.7379
2	2:119038598:G:A	119038598	A	ADD	1536	-1.489	4.448	-10.21	7.228	-0.3348	0.7379
2	2:135198512:A:G	135198512	G	ADD	1536	-2.395	7.156	-16.42	11.63	-0.3347	0.7379
2	2:199778451:A:G	199778451	G	ADD	1536	-1.497	4.471	-10.26	7.266	-0.3347	0.7379
2	2:220088248:A:G	220088248	A	ADD	1536	-1.895	5.661	-12.99	9.201	-0.3347	0.7379
3	3:5528884:C:T	5528884	C	ADD	1536	1.413	4.222	-6.862	9.688	0.3348	0.7379
3	3:59247165:A:G	59247165	G	ADD	1536	-1.648	4.923	-11.3	8.001	-0.3347	0.7379
3	3:140431565:C:T	140431565	T	ADD	1536	1.565	4.676	-7.6	10.73	0.3347	0.7379
3	3:140433600:C:A	140433600	A	ADD	1536	1.565	4.676	-7.6	10.73	0.3347	0.7379
3	3:140436206:G:C	140436206	C	ADD	1536	1.565	4.676	-7.6	10.73	0.3347	0.7379
3	3:140440806:A:C	140440806	C	ADD	1536	1.565	4.676	-7.6	10.73	0.3347	0.7379
3	3:166293565:C:T	166293565	T	ADD	1536	1.574	4.704	-7.645	10.79	0.3346	0.7379
4	4:21685122:A:G	21685122	G	ADD	1536	1.84	5.498	-8.935	12.62	0.3347	0.7379
4	4:21686093:T:G	21686093	G	ADD	1536	1.84	5.498	-8.935	12.62	0.3347	0.7379
4	4:21686214:A:T	21686214	T	ADD	1536	1.84	5.498	-8.935	12.62	0.3347	0.7379
4	4:21686421:G:C	21686421	C	ADD	1536	1.84	5.498	-8.935	12.62	0.3347	0.7379
4	4:21686830:T:C	21686830	C	ADD	1536	1.84	5.498	-8.935	12.62	0.3347	0.7379
4	4:21687533:A:G	21687533	G	ADD	1536	1.84	5.498	-8.935	12.62	0.3347	0.7379
4	4:89211006:G:A	89211006	A	ADD	1536	-1.555	4.646	-10.66	7.55	-0.3347	0.7379
4	4:181538137:G:A	181538137	G	ADD	1536	-1.494	4.465	-10.25	7.256	-0.3347	0.7379
5	5:7177740:A:G	7177740	A	ADD	1536	-1.776	5.306	-12.18	8.623	-0.3347	0.7379
5	5:74639259:T:G	74639259	T	ADD	1536	1.412	4.219	-6.856	9.68	0.3347	0.7379
5	5:74640490:C:T	74640490	C	ADD	1536	1.412	4.219	-6.856	9.68	0.3347	0.7379
5	5:115845811:A:C	115845811	C	ADD	1536	-1.461	4.365	-10.02	7.094	-0.3348	0.7379
5	5:159850600:A:G	159850600	G	ADD	1536	2.069	6.182	-10.05	14.18	0.3347	0.7379
5	5:164788169:C:T	164788169	T	ADD	1536	1.453	4.342	-7.058	9.964	0.3347	0.7379
6	6:10995015:G:C	10995015	C	ADD	1536	-1.522	4.547	-10.43	7.39	-0.3347	0.7379
6	6:92966484:C:T	92966484	T	ADD	1536	1.449	4.328	-7.034	9.932	0.3347	0.7379
6	6:92966508:T:C	92966508	C	ADD	1536	1.449	4.328	-7.034	9.932	0.3347	0.7379
6	6:98569110:C:T	98569110	T	ADD	1536	-2.785	8.32	-19.09	13.52	-0.3347	0.7379
6	6:98575355:C:G	98575355	G	ADD	1536	-2.785	8.32	-19.09	13.52	-0.3347	0.7379
6	6:98576011:A:G	98576011	G	ADD	1536	-2.785	8.32	-19.09	13.52	-0.3347	0.7379
6	6:98576423:T:C	98576423	C	ADD	1536	-2.785	8.32	-19.09	13.52	-0.3347	0.7379
6	6:98578341:A:G	98578341	G	ADD	1536	-2.785	8.32	-19.09	13.52	-0.3347	0.7379
6	6:133678135:C:T	133678135	T	ADD	1536	-1.842	5.506	-12.63	8.948	-0.3346	0.7379
6	6:147240459:G:C	147240459	G	ADD	1536	1.482	4.428	-7.196	10.16	0.3347	0.7379
6	6:147240634:C:T	147240634	C	ADD	1536	1.482	4.428	-7.196	10.16	0.3347	0.7379
6	6:147240860:G:C	147240860	G	ADD	1536	1.482	4.428	-7.196	10.16	0.3347	0.7379
6	6:168856841:G:A	168856841	A	ADD	1536	1.66	4.959	-8.061	11.38	0.3346	0.7379
6	6:168864977:C:T	168864977	T	ADD	1536	1.66	4.959	-8.061	11.38	0.3346	0.7379
6	6:168867417:T:C	168867417	C	ADD	1536	1.66	4.959	-8.061	11.38	0.3346	0.7379
6	6:168875885:G:A	168875885	A	ADD	1536	1.66	4.959	-8.061	11.38	0.3346	0.7379
8	8:1204683:A:G	1204683	G	ADD	1536	2.604	7.782	-12.65	17.86	0.3347	0.7379
8	8:12926119:G:A	12926119	G	ADD	1536	-2.983	8.913	-20.45	14.49	-0.3347	0.7379
8	8:134300366:A:G	134300366	G	ADD	1536	-1.694	5.063	-11.62	8.228	-0.3347	0.7379
9	9:12676584:C:T	12676584	T	ADD	1536	2.604	7.782	-12.65	17.86	0.3347	0.7379
9	9:137381600:G:A	137381600	A	ADD	1536	-1.626	4.858	-11.15	7.895	-0.3348	0.7379
9	9:137382664:C:T	137382664	T	ADD	1536	-1.626	4.858	-11.15	7.895	-0.3348	0.7379
9	9:137383041:C:T	137383041	T	ADD	1536	-1.626	4.858	-11.15	7.895	-0.3348	0.7379
9	9:137384097:A:C	137384097	C	ADD	1536	-1.626	4.858	-11.15	7.895	-0.3348	0.7379
10	10:52724799:A:G	52724799	A	ADD	1536	1.767	5.278	-8.578	12.11	0.3348	0.7379
10	10:68108163:C:T	68108163	T	ADD	1536	1.729	5.166	-8.396	11.85	0.3346	0.7379
10	10:68108790:C:T	68108790	T	ADD	1536	1.729	5.166	-8.396	11.85	0.3346	0.7379
10	10:68111929:G:C	68111929	C	ADD	1536	1.729	5.166	-8.396	11.85	0.3346	0.7379
10	10:115298026:G:T	115298026	T	ADD	1536	-1.51	4.511	-10.35	7.332	-0.3347	0.7379
10	10:115298906:A:G	115298906	G	ADD	1536	-1.51	4.511	-10.35	7.332	-0.3347	0.7379
10	10:115299284:T:C	115299284	C	ADD	1536	-1.51	4.511	-10.35	7.332	-0.3347	0.7379
10	10:115300285:T:A	115300285	A	ADD	1536	-1.51	4.511	-10.35	7.332	-0.3347	0.7379
10	10:115300382:A:G	115300382	G	ADD	1536	-1.51	4.511	-10.35	7.332	-0.3347	0.7379
10	10:115302525:G:A	115302525	A	ADD	1536	-1.51	4.511	-10.35	7.332	-0.3347	0.7379
10	10:115304399:A:G	115304399	G	ADD	1536	-1.51	4.511	-10.35	7.332	-0.3347	0.7379
10	10:115304614:C:T	115304614	T	ADD	1536	-1.51	4.511	-10.35	7.332	-0.3347	0.7379
10	10:115308456:G:A	115308456	A	ADD	1536	-1.51	4.511	-10.35	7.332	-0.3347	0.7379
11	11:116505440:G:A	116505440	A	ADD	1536	2.079	6.213	-10.1	14.26	0.3347	0.7379
12	12:91612817:A:G	91612817	G	ADD	1536	1.638	4.894	-7.954	11.23	0.3347	0.7379
13	13:47259225:G:A	47259225	A	ADD	1536	1.573	4.699	-7.638	10.78	0.3347	0.7379
13	13:62649657:T:C	62649657	C	ADD	1536	1.461	4.365	-7.095	10.02	0.3347	0.7379
13	13:62652084:T:C	62652084	C	ADD	1536	1.461	4.365	-7.095	10.02	0.3347	0.7379
13	13:62654818:A:T	62654818	T	ADD	1536	1.461	4.365	-7.095	10.02	0.3347	0.7379
13	13:111038325:T:C	111038325	T	ADD	1536	-1.405	4.2	-9.637	6.826	-0.3346	0.7379
13	13:111038326:C:T	111038326	C	ADD	1536	-1.405	4.2	-9.637	6.826	-0.3346	0.7379
14	14:32692369:A:G	32692369	G	ADD	1536	-3.149	9.407	-21.59	15.29	-0.3348	0.7379
14	14:94229604:G:A	94229604	A	ADD	1536	1.92	5.738	-9.326	13.17	0.3346	0.7379
15	15:54636344:G:A	54636344	G	ADD	1536	-1.673	4.999	-11.47	8.125	-0.3347	0.7379
15	15:63440927:G:A	63440927	A	ADD	1536	1.528	4.566	-7.42	10.48	0.3347	0.7379
16	16:7959642:G:A	7959642	A	ADD	1536	-1.484	4.434	-10.17	7.206	-0.3347	0.7379
16	16:24498182:G:A	24498182	G	ADD	1536	-1.443	4.311	-9.893	7.007	-0.3347	0.7379
16	16:60255823:C:T	60255823	T	ADD	1536	1.737	5.188	-8.432	11.9	0.3347	0.7379
16	16:68822599:G:A	68822599	A	ADD	1536	1.896	5.665	-9.206	13	0.3347	0.7379
17	17:5757530:G:A	5757530	A	ADD	1536	-1.649	4.929	-11.31	8.01	-0.3347	0.7379
22	22:49065181:T:C	49065181	T	ADD	1536	-1.432	4.28	-9.82	6.956	-0.3346	0.7379
1	1:186050417:A:G	186050417	A	ADD	1536	-1.489	4.451	-10.21	7.235	-0.3345	0.738
2	2:11134318:A:G	11134318	A	ADD	1536	-1.374	4.107	-9.424	6.676	-0.3346	0.738
2	2:25316689:G:A	25316689	A	ADD	1536	-1.591	4.756	-10.91	7.73	-0.3346	0.738
2	2:25316882:A:G	25316882	G	ADD	1536	-1.591	4.756	-10.91	7.73	-0.3346	0.738
2	2:25320094:G:A	25320094	A	ADD	1536	-1.591	4.756	-10.91	7.73	-0.3346	0.738
2	2:25323657:G:A	25323657	A	ADD	1536	-1.591	4.756	-10.91	7.73	-0.3346	0.738
2	2:25326212:T:C	25326212	C	ADD	1536	-1.591	4.756	-10.91	7.73	-0.3346	0.738
2	2:25327082:A:G	25327082	G	ADD	1536	-1.591	4.756	-10.91	7.73	-0.3346	0.738
2	2:45274057:A:G	45274057	G	ADD	1536	1.412	4.221	-6.86	9.684	0.3345	0.738
2	2:226765040:A:C	226765040	C	ADD	1536	-1.751	5.234	-12.01	8.507	-0.3346	0.738
3	3:5711328:T:C	5711328	C	ADD	1536	2.181	6.519	-10.6	14.96	0.3346	0.738
3	3:5711604:A:G	5711604	G	ADD	1536	2.181	6.519	-10.6	14.96	0.3346	0.738
3	3:5711643:A:G	5711643	G	ADD	1536	2.181	6.519	-10.6	14.96	0.3346	0.738
3	3:5712009:C:T	5712009	T	ADD	1536	2.181	6.519	-10.6	14.96	0.3346	0.738
3	3:5712241:T:G	5712241	G	ADD	1536	2.181	6.519	-10.6	14.96	0.3346	0.738
3	3:5712308:G:A	5712308	A	ADD	1536	2.181	6.519	-10.6	14.96	0.3346	0.738
3	3:5712528:T:C	5712528	C	ADD	1536	2.181	6.519	-10.6	14.96	0.3346	0.738
3	3:5712955:T:C	5712955	C	ADD	1536	2.181	6.519	-10.6	14.96	0.3346	0.738
3	3:5713100:A:T	5713100	T	ADD	1536	2.181	6.519	-10.6	14.96	0.3346	0.738
3	3:5713161:T:A	5713161	A	ADD	1536	2.181	6.519	-10.6	14.96	0.3346	0.738
3	3:5713218:T:C	5713218	C	ADD	1536	2.181	6.519	-10.6	14.96	0.3346	0.738
3	3:5713393:A:T	5713393	T	ADD	1536	2.181	6.519	-10.6	14.96	0.3346	0.738
3	3:16959319:G:A	16959319	G	ADD	1536	1.432	4.281	-6.959	9.824	0.3346	0.738
3	3:123943740:T:C	123943740	T	ADD	1536	1.523	4.552	-7.399	10.45	0.3346	0.738
4	4:57184934:C:T	57184934	T	ADD	1536	1.763	5.271	-8.567	12.09	0.3346	0.738
4	4:88852643:T:C	88852643	C	ADD	1536	-1.444	4.317	-9.905	7.016	-0.3346	0.738
5	5:53881813:C:T	53881813	T	ADD	1536	-2.486	7.432	-17.05	12.08	-0.3346	0.738
5	5:142242013:T:G	142242013	G	ADD	1536	-1.606	4.802	-11.02	7.804	-0.3346	0.738
5	5:162062802:G:T	162062802	T	ADD	1536	3.216	9.613	-15.62	22.06	0.3346	0.738
5	5:162064605:G:A	162064605	A	ADD	1536	3.216	9.613	-15.62	22.06	0.3346	0.738
6	6:25038723:A:C	25038723	A	ADD	1536	-1.408	4.209	-9.658	6.842	-0.3345	0.738
6	6:25039064:C:T	25039064	C	ADD	1536	-1.408	4.209	-9.658	6.842	-0.3345	0.738
7	7:12869959:T:G	12869959	G	ADD	1536	-1.397	4.176	-9.582	6.787	-0.3346	0.738
7	7:12871827:T:G	12871827	G	ADD	1536	-1.397	4.176	-9.582	6.787	-0.3346	0.738
7	7:132931347:C:T	132931347	T	ADD	1536	-1.678	5.017	-11.51	8.154	-0.3345	0.738
7	7:132934726:G:A	132934726	A	ADD	1536	-1.678	5.017	-11.51	8.154	-0.3345	0.738
7	7:132939543:G:C	132939543	C	ADD	1536	-1.678	5.017	-11.51	8.154	-0.3345	0.738
7	7:132940830:C:T	132940830	T	ADD	1536	-1.678	5.017	-11.51	8.154	-0.3345	0.738
8	8:87157427:A:G	87157427	G	ADD	1536	-1.536	4.589	-10.53	7.459	-0.3346	0.738
8	8:126672930:C:A	126672930	C	ADD	1536	1.626	4.861	-7.901	11.15	0.3346	0.738
9	9:110163673:T:A	110163673	A	ADD	1536	-2.088	6.243	-14.33	10.15	-0.3345	0.738
9	9:110164254:A:C	110164254	C	ADD	1536	-2.088	6.243	-14.33	10.15	-0.3345	0.738
10	10:14442676:C:G	14442676	G	ADD	1536	-2.434	7.277	-16.7	11.83	-0.3345	0.738
10	10:14444062:C:T	14444062	T	ADD	1536	-2.434	7.277	-16.7	11.83	-0.3345	0.738
10	10:33463688:G:A	33463688	A	ADD	1536	2.1	6.279	-10.21	14.41	0.3345	0.738
10	10:33463735:A:C	33463735	C	ADD	1536	2.1	6.279	-10.21	14.41	0.3345	0.738
10	10:105677897:A:C	105677897	A	ADD	1536	-2.001	5.981	-13.72	9.722	-0.3345	0.738
10	10:105682296:C:T	105682296	T	ADD	1536	-2.001	5.981	-13.72	9.722	-0.3345	0.738
10	10:105682344:T:A	105682344	A	ADD	1536	-2.001	5.981	-13.72	9.722	-0.3345	0.738
10	10:105682345:C:A	105682345	A	ADD	1536	-2.001	5.981	-13.72	9.722	-0.3345	0.738
11	11:2936657:G:A	2936657	G	ADD	1536	2.4	7.173	-11.66	16.46	0.3345	0.738
11	11:4697262:A:G	4697262	G	ADD	1536	1.798	5.374	-8.736	12.33	0.3345	0.738
11	11:13110676:C:T	13110676	T	ADD	1536	-1.91	5.711	-13.1	9.282	-0.3345	0.738
11	11:13110941:A:C	13110941	C	ADD	1536	-1.91	5.711	-13.1	9.282	-0.3345	0.738
11	11:13110993:A:G	13110993	G	ADD	1536	-1.91	5.711	-13.1	9.282	-0.3345	0.738
11	11:13111169:A:T	13111169	T	ADD	1536	-1.91	5.711	-13.1	9.282	-0.3345	0.738
11	11:13111512:T:C	13111512	C	ADD	1536	-1.91	5.711	-13.1	9.282	-0.3345	0.738
11	11:13111716:T:C	13111716	C	ADD	1536	-1.91	5.711	-13.1	9.282	-0.3345	0.738
11	11:13112108:C:T	13112108	T	ADD	1536	-1.91	5.711	-13.1	9.282	-0.3345	0.738
11	11:13112300:G:A	13112300	A	ADD	1536	-1.91	5.711	-13.1	9.282	-0.3345	0.738
11	11:13112566:A:G	13112566	G	ADD	1536	-1.91	5.711	-13.1	9.282	-0.3345	0.738
11	11:13112580:C:T	13112580	T	ADD	1536	-1.91	5.711	-13.1	9.282	-0.3345	0.738
11	11:13112615:C:A	13112615	A	ADD	1536	-1.91	5.711	-13.1	9.282	-0.3345	0.738
11	11:13112838:T:G	13112838	G	ADD	1536	-1.91	5.711	-13.1	9.282	-0.3345	0.738
11	11:13113061:A:G	13113061	G	ADD	1536	-1.91	5.711	-13.1	9.282	-0.3345	0.738
11	11:13113263:T:C	13113263	C	ADD	1536	-1.91	5.711	-13.1	9.282	-0.3345	0.738
11	11:13113730:C:T	13113730	T	ADD	1536	-1.91	5.711	-13.1	9.282	-0.3345	0.738
11	11:99402884:C:G	99402884	G	ADD	1536	2.462	7.359	-11.96	16.88	0.3346	0.738
11	11:99403847:A:C	99403847	C	ADD	1536	2.462	7.359	-11.96	16.88	0.3346	0.738
11	11:107614386:C:T	107614386	T	ADD	1536	2.092	6.252	-10.16	14.35	0.3346	0.738
11	11:107616609:A:G	107616609	G	ADD	1536	2.092	6.252	-10.16	14.35	0.3346	0.738
11	11:121413910:A:G	121413910	G	ADD	1536	1.774	5.304	-8.621	12.17	0.3345	0.738
12	12:556297:G:A	556297	A	ADD	1536	-2.083	6.224	-14.28	10.12	-0.3346	0.738
12	12:5305917:G:A	5305917	A	ADD	1536	-2.228	6.659	-15.28	10.82	-0.3345	0.738
12	12:91584894:G:A	91584894	A	ADD	1536	1.635	4.886	-7.941	11.21	0.3346	0.738
15	15:95514524:T:C	95514524	C	ADD	1536	-1.701	5.083	-11.66	8.262	-0.3346	0.738
15	15:95516556:G:T	95516556	T	ADD	1536	-1.701	5.083	-11.66	8.262	-0.3346	0.738
15	15:95517400:G:A	95517400	A	ADD	1536	-1.701	5.083	-11.66	8.262	-0.3346	0.738
15	15:95518488:G:A	95518488	A	ADD	1536	-1.701	5.083	-11.66	8.262	-0.3346	0.738
15	15:95519313:G:A	95519313	A	ADD	1536	-1.701	5.083	-11.66	8.262	-0.3346	0.738
15	15:95520135:G:A	95520135	A	ADD	1536	-1.701	5.083	-11.66	8.262	-0.3346	0.738
15	15:95520830:C:A	95520830	A	ADD	1536	-1.701	5.083	-11.66	8.262	-0.3346	0.738
15	15:95520865:C:A	95520865	A	ADD	1536	-1.701	5.083	-11.66	8.262	-0.3346	0.738
17	17:46139569:C:T	46139569	T	ADD	1536	1.81	5.41	-8.793	12.41	0.3346	0.738
17	17:46139732:T:G	46139732	G	ADD	1536	1.81	5.41	-8.793	12.41	0.3346	0.738
17	17:46141276:C:T	46141276	T	ADD	1536	1.81	5.41	-8.793	12.41	0.3346	0.738
17	17:46143515:T:C	46143515	C	ADD	1536	1.81	5.41	-8.793	12.41	0.3346	0.738
17	17:46145709:T:G	46145709	G	ADD	1536	1.81	5.41	-8.793	12.41	0.3346	0.738
17	17:46146820:A:G	46146820	G	ADD	1536	1.81	5.41	-8.793	12.41	0.3346	0.738
17	17:46146955:A:G	46146955	G	ADD	1536	1.81	5.41	-8.793	12.41	0.3346	0.738
17	17:46147039:T:C	46147039	C	ADD	1536	1.81	5.41	-8.793	12.41	0.3346	0.738
17	17:46147807:T:A	46147807	A	ADD	1536	1.81	5.41	-8.793	12.41	0.3346	0.738
17	17:46149404:C:G	46149404	G	ADD	1536	1.81	5.41	-8.793	12.41	0.3346	0.738
17	17:46150861:T:G	46150861	G	ADD	1536	1.81	5.41	-8.793	12.41	0.3346	0.738
17	17:46151046:A:G	46151046	G	ADD	1536	1.81	5.41	-8.793	12.41	0.3346	0.738
17	17:46152559:C:A	46152559	A	ADD	1536	1.81	5.41	-8.793	12.41	0.3346	0.738
17	17:46152717:A:G	46152717	G	ADD	1536	1.81	5.41	-8.793	12.41	0.3346	0.738
17	17:46154202:A:G	46154202	G	ADD	1536	1.81	5.41	-8.793	12.41	0.3346	0.738
17	17:46154669:G:A	46154669	A	ADD	1536	1.81	5.41	-8.793	12.41	0.3346	0.738
18	18:11895216:G:A	11895216	A	ADD	1536	-2.749	8.215	-18.85	13.35	-0.3346	0.738
2	2:47493574:A:G	47493574	A	ADD	1536	-1.609	4.812	-11.04	7.823	-0.3344	0.7381
2	2:57164707:T:C	57164707	C	ADD	1536	1.437	4.296	-6.982	9.856	0.3344	0.7381
2	2:57165053:T:C	57165053	C	ADD	1536	1.437	4.296	-6.982	9.856	0.3344	0.7381
2	2:57375108:G:T	57375108	G	ADD	1536	-1.905	5.694	-13.07	9.256	-0.3345	0.7381
2	2:59493388:G:A	59493388	A	ADD	1536	-1.579	4.721	-10.83	7.673	-0.3345	0.7381
2	2:59504471:A:G	59504471	G	ADD	1536	-1.579	4.721	-10.83	7.673	-0.3345	0.7381
2	2:97532849:G:A	97532849	A	ADD	1536	2.667	7.975	-12.96	18.3	0.3344	0.7381
2	2:110387579:T:C	110387579	C	ADD	1536	-1.546	4.623	-10.61	7.515	-0.3344	0.7381
2	2:110389529:C:T	110389529	T	ADD	1536	-1.546	4.623	-10.61	7.515	-0.3344	0.7381
2	2:110390942:C:G	110390942	G	ADD	1536	-1.546	4.623	-10.61	7.515	-0.3344	0.7381
2	2:110391404:T:C	110391404	C	ADD	1536	-1.546	4.623	-10.61	7.515	-0.3344	0.7381
2	2:110391601:A:G	110391601	G	ADD	1536	-1.546	4.623	-10.61	7.515	-0.3344	0.7381
2	2:110391628:C:A	110391628	A	ADD	1536	-1.546	4.623	-10.61	7.515	-0.3344	0.7381
2	2:110391984:T:A	110391984	A	ADD	1536	-1.546	4.623	-10.61	7.515	-0.3344	0.7381
2	2:110392921:G:A	110392921	A	ADD	1536	-1.546	4.623	-10.61	7.515	-0.3344	0.7381
2	2:153388948:G:T	153388948	G	ADD	1536	-1.462	4.373	-10.03	7.108	-0.3344	0.7381
2	2:234878261:G:A	234878261	G	ADD	1536	-1.432	4.282	-9.825	6.961	-0.3344	0.7381
3	3:14188038:C:T	14188038	T	ADD	1536	-1.595	4.769	-10.94	7.752	-0.3344	0.7381
3	3:20754616:C:A	20754616	A	ADD	1536	1.616	4.832	-7.855	11.09	0.3345	0.7381
3	3:77978839:G:A	77978839	A	ADD	1536	-1.387	4.148	-9.518	6.744	-0.3344	0.7381
3	3:77987907:T:A	77987907	A	ADD	1536	-1.387	4.148	-9.518	6.744	-0.3344	0.7381
3	3:77993260:C:T	77993260	T	ADD	1536	-1.387	4.148	-9.518	6.744	-0.3344	0.7381
3	3:77994813:G:A	77994813	A	ADD	1536	-1.387	4.148	-9.518	6.744	-0.3344	0.7381
3	3:159635044:G:C	159635044	C	ADD	1536	-1.576	4.714	-10.82	7.662	-0.3344	0.7381
3	3:159635428:G:A	159635428	A	ADD	1536	-1.576	4.714	-10.82	7.662	-0.3344	0.7381
3	3:159635448:T:C	159635448	C	ADD	1536	-1.576	4.714	-10.82	7.662	-0.3344	0.7381
3	3:159642119:A:G	159642119	G	ADD	1536	-1.576	4.714	-10.82	7.662	-0.3344	0.7381
3	3:170512659:T:G	170512659	G	ADD	1536	1.636	4.89	-7.948	11.22	0.3345	0.7381
3	3:170514449:C:T	170514449	T	ADD	1536	1.636	4.89	-7.948	11.22	0.3345	0.7381
4	4:182502869:A:G	182502869	G	ADD	1536	-2.384	7.128	-16.35	11.59	-0.3344	0.7381
6	6:20315861:T:C	20315861	C	ADD	1536	-2.348	7.019	-16.1	11.41	-0.3345	0.7381
6	6:20316409:C:T	20316409	T	ADD	1536	-2.348	7.019	-16.1	11.41	-0.3345	0.7381
6	6:20316420:G:A	20316420	A	ADD	1536	-2.348	7.019	-16.1	11.41	-0.3345	0.7381
6	6:28593473:T:G	28593473	T	ADD	1536	-1.865	5.578	-12.8	9.067	-0.3344	0.7381
6	6:31298475:C:T	31298475	C	ADD	1536	1.867	5.583	-9.076	12.81	0.3344	0.7381
6	6:31298486:A:G	31298486	A	ADD	1536	1.867	5.583	-9.076	12.81	0.3344	0.7381
6	6:31298777:T:G	31298777	T	ADD	1536	1.867	5.583	-9.076	12.81	0.3344	0.7381
6	6:31299189:G:A	31299189	G	ADD	1536	1.867	5.583	-9.076	12.81	0.3344	0.7381
6	6:31299312:A:G	31299312	A	ADD	1536	1.867	5.583	-9.076	12.81	0.3344	0.7381
6	6:31299328:G:C	31299328	G	ADD	1536	1.867	5.583	-9.076	12.81	0.3344	0.7381
6	6:31299329:G:C	31299329	G	ADD	1536	1.867	5.583	-9.076	12.81	0.3344	0.7381
6	6:31299542:C:G	31299542	C	ADD	1536	1.867	5.583	-9.076	12.81	0.3344	0.7381
6	6:31299544:A:G	31299544	A	ADD	1536	1.867	5.583	-9.076	12.81	0.3344	0.7381
6	6:31299554:G:A	31299554	G	ADD	1536	1.867	5.583	-9.076	12.81	0.3344	0.7381
6	6:32585012:C:G	32585012	G	ADD	1536	2.21	6.608	-10.74	15.16	0.3344	0.7381
6	6:72223787:T:G	72223787	G	ADD	1536	1.414	4.229	-6.874	9.702	0.3344	0.7381
6	6:132365032:A:T	132365032	T	ADD	1536	2.635	7.879	-12.81	18.08	0.3345	0.7381
7	7:12856667:G:A	12856667	A	ADD	1536	-1.424	4.257	-9.768	6.92	-0.3344	0.7381
7	7:12861165:C:T	12861165	T	ADD	1536	-1.424	4.257	-9.768	6.92	-0.3344	0.7381
7	7:32345787:A:C	32345787	C	ADD	1536	1.652	4.94	-8.03	11.34	0.3345	0.7381
7	7:44787839:G:A	44787839	A	ADD	1536	-3.124	9.341	-21.43	15.18	-0.3344	0.7381
8	8:9226991:C:A	9226991	A	ADD	1536	1.505	4.498	-7.312	10.32	0.3345	0.7381
8	8:31461895:C:T	31461895	T	ADD	1536	1.535	4.59	-7.461	10.53	0.3345	0.7381
8	8:81312051:T:C	81312051	C	ADD	1536	-2.208	6.603	-15.15	10.73	-0.3344	0.7381
8	8:81314470:A:C	81314470	C	ADD	1536	-2.208	6.603	-15.15	10.73	-0.3344	0.7381
9	9:71949207:C:T	71949207	C	ADD	1536	1.502	4.492	-7.301	10.31	0.3345	0.7381
9	9:71949333:A:T	71949333	A	ADD	1536	1.502	4.492	-7.301	10.31	0.3345	0.7381
10	10:3158294:A:G	3158294	G	ADD	1536	-2.585	7.73	-17.73	12.56	-0.3344	0.7381
10	10:18295482:A:G	18295482	A	ADD	1536	1.524	4.558	-7.409	10.46	0.3344	0.7381
10	10:71055243:G:A	71055243	A	ADD	1536	1.431	4.279	-6.956	9.818	0.3345	0.7381
11	11:70971530:G:A	70971530	A	ADD	1536	-2.441	7.298	-16.74	11.86	-0.3344	0.7381
11	11:99560678:G:T	99560678	T	ADD	1536	-1.899	5.679	-13.03	9.231	-0.3344	0.7381
11	11:100549537:A:G	100549537	G	ADD	1536	1.415	4.23	-6.877	9.706	0.3344	0.7381
12	12:245717:C:G	245717	G	ADD	1536	1.887	5.641	-9.17	12.94	0.3344	0.7381
12	12:2326169:C:G	2326169	G	ADD	1536	-1.563	4.672	-10.72	7.594	-0.3345	0.7381
13	13:22332995:G:A	22332995	G	ADD	1536	-1.532	4.58	-10.51	7.445	-0.3345	0.7381
13	13:47215907:A:G	47215907	G	ADD	1536	-1.549	4.63	-10.62	7.527	-0.3344	0.7381
14	14:48667333:G:A	48667333	A	ADD	1536	1.613	4.824	-7.841	11.07	0.3345	0.7381
15	15:49492981:A:G	49492981	G	ADD	1536	2.693	8.053	-13.09	18.48	0.3344	0.7381
15	15:49499113:A:T	49499113	T	ADD	1536	2.693	8.053	-13.09	18.48	0.3344	0.7381
15	15:49504110:C:A	49504110	A	ADD	1536	2.693	8.053	-13.09	18.48	0.3344	0.7381
15	15:49504895:T:A	49504895	A	ADD	1536	2.693	8.053	-13.09	18.48	0.3344	0.7381
15	15:49505582:C:A	49505582	A	ADD	1536	2.693	8.053	-13.09	18.48	0.3344	0.7381
15	15:49506174:G:A	49506174	A	ADD	1536	2.693	8.053	-13.09	18.48	0.3344	0.7381
15	15:49507309:T:C	49507309	C	ADD	1536	2.693	8.053	-13.09	18.48	0.3344	0.7381
15	15:49509674:A:G	49509674	G	ADD	1536	2.693	8.053	-13.09	18.48	0.3344	0.7381
15	15:49511134:C:A	49511134	A	ADD	1536	2.693	8.053	-13.09	18.48	0.3344	0.7381
15	15:49516962:G:A	49516962	A	ADD	1536	2.693	8.053	-13.09	18.48	0.3344	0.7381
15	15:49517808:T:C	49517808	C	ADD	1536	2.693	8.053	-13.09	18.48	0.3344	0.7381
15	15:49518039:G:C	49518039	C	ADD	1536	2.693	8.053	-13.09	18.48	0.3344	0.7381
15	15:49518377:G:T	49518377	T	ADD	1536	2.693	8.053	-13.09	18.48	0.3344	0.7381
15	15:49530006:C:T	49530006	T	ADD	1536	2.693	8.053	-13.09	18.48	0.3344	0.7381
15	15:49530129:G:A	49530129	A	ADD	1536	2.693	8.053	-13.09	18.48	0.3344	0.7381
15	15:49539704:A:T	49539704	T	ADD	1536	2.693	8.053	-13.09	18.48	0.3344	0.7381
15	15:49546105:A:T	49546105	T	ADD	1536	2.693	8.053	-13.09	18.48	0.3344	0.7381
17	17:72876155:G:A	72876155	A	ADD	1536	1.454	4.347	-7.065	9.973	0.3344	0.7381
1	1:56646180:A:G	56646180	G	ADD	1536	1.858	5.558	-9.035	12.75	0.3343	0.7382
1	1:62738555:T:C	62738555	C	ADD	1536	-2.164	6.473	-14.85	10.52	-0.3343	0.7382
1	1:159149515:A:G	159149515	G	ADD	1536	-2.073	6.2	-14.22	10.08	-0.3343	0.7382
1	1:199438304:G:A	199438304	A	ADD	1536	1.573	4.704	-7.647	10.79	0.3343	0.7382
1	1:199438497:C:G	199438497	G	ADD	1536	1.573	4.704	-7.647	10.79	0.3343	0.7382
1	1:231954682:C:T	231954682	T	ADD	1536	1.497	4.479	-7.28	10.28	0.3344	0.7382
2	2:2468250:C:T	2468250	T	ADD	1536	-1.582	4.734	-10.86	7.696	-0.3343	0.7382
2	2:16376697:G:A	16376697	A	ADD	1536	2.862	8.56	-13.92	19.64	0.3343	0.7382
2	2:113259739:A:G	113259739	G	ADD	1536	1.542	4.612	-7.497	10.58	0.3343	0.7382
2	2:133757417:T:A	133757417	A	ADD	1536	-1.468	4.392	-10.08	7.14	-0.3343	0.7382
2	2:230125961:G:A	230125961	A	ADD	1536	-1.689	5.053	-11.59	8.214	-0.3343	0.7382
3	3:60388743:G:A	60388743	G	ADD	1536	-1.512	4.522	-10.37	7.352	-0.3342	0.7382
3	3:80250328:T:C	80250328	C	ADD	1536	1.738	5.2	-8.453	11.93	0.3343	0.7382
3	3:148439788:G:A	148439788	A	ADD	1536	-2.156	6.449	-14.8	10.48	-0.3343	0.7382
4	4:1998089:C:T	1998089	T	ADD	1536	-1.551	4.641	-10.65	7.544	-0.3343	0.7382
4	4:2000258:A:C	2000258	C	ADD	1536	-1.551	4.641	-10.65	7.544	-0.3343	0.7382
4	4:2001112:T:C	2001112	C	ADD	1536	-1.551	4.641	-10.65	7.544	-0.3343	0.7382
4	4:2004352:G:A	2004352	A	ADD	1536	-1.551	4.641	-10.65	7.544	-0.3343	0.7382
4	4:2005705:C:A	2005705	A	ADD	1536	-1.551	4.641	-10.65	7.544	-0.3343	0.7382
4	4:2006634:G:A	2006634	A	ADD	1536	-1.551	4.641	-10.65	7.544	-0.3343	0.7382
4	4:2009095:C:T	2009095	T	ADD	1536	-1.551	4.641	-10.65	7.544	-0.3343	0.7382
4	4:2010163:G:A	2010163	A	ADD	1536	-1.551	4.641	-10.65	7.544	-0.3343	0.7382
4	4:2011172:C:G	2011172	G	ADD	1536	-1.551	4.641	-10.65	7.544	-0.3343	0.7382
4	4:2013169:A:C	2013169	C	ADD	1536	-1.551	4.641	-10.65	7.544	-0.3343	0.7382
4	4:10951412:C:T	10951412	T	ADD	1536	2.993	8.953	-14.55	20.54	0.3343	0.7382
4	4:157150678:C:T	157150678	T	ADD	1536	1.92	5.744	-9.339	13.18	0.3343	0.7382
4	4:165967397:G:A	165967397	A	ADD	1536	1.978	5.915	-9.616	13.57	0.3343	0.7382
4	4:174558076:A:T	174558076	A	ADD	1536	-1.491	4.46	-10.23	7.25	-0.3343	0.7382
4	4:174562083:A:G	174562083	A	ADD	1536	-1.491	4.46	-10.23	7.25	-0.3343	0.7382
5	5:80703271:G:A	80703271	A	ADD	1536	-2.38	7.122	-16.34	11.58	-0.3342	0.7382
5	5:80704269:T:G	80704269	G	ADD	1536	-2.38	7.122	-16.34	11.58	-0.3342	0.7382
5	5:80704753:G:A	80704753	A	ADD	1536	-2.38	7.122	-16.34	11.58	-0.3342	0.7382
5	5:80709389:G:A	80709389	A	ADD	1536	-2.38	7.122	-16.34	11.58	-0.3342	0.7382
5	5:124042644:A:G	124042644	G	ADD	1536	1.837	5.495	-8.933	12.61	0.3343	0.7382
6	6:16246905:G:C	16246905	C	ADD	1536	-2.072	6.196	-14.22	10.07	-0.3344	0.7382
6	6:42313000:C:T	42313000	T	ADD	1536	1.502	4.492	-7.303	10.31	0.3343	0.7382
6	6:74746153:A:G	74746153	G	ADD	1536	-1.925	5.759	-13.21	9.362	-0.3343	0.7382
6	6:80069039:A:G	80069039	G	ADD	1536	2.053	6.142	-9.986	14.09	0.3342	0.7382
6	6:99781686:C:A	99781686	A	ADD	1536	1.451	4.34	-7.055	9.957	0.3343	0.7382
6	6:112707523:T:G	112707523	G	ADD	1536	1.7	5.085	-8.266	11.67	0.3343	0.7382
6	6:130094673:A:G	130094673	A	ADD	1536	1.478	4.423	-7.19	10.15	0.3343	0.7382
6	6:130095614:G:T	130095614	G	ADD	1536	1.478	4.423	-7.19	10.15	0.3343	0.7382
6	6:130096857:T:C	130096857	T	ADD	1536	1.478	4.423	-7.19	10.15	0.3343	0.7382
6	6:147912218:A:G	147912218	A	ADD	1536	-1.487	4.449	-10.21	7.233	-0.3343	0.7382
7	7:29016357:C:G	29016357	G	ADD	1536	2.364	7.073	-11.5	16.23	0.3342	0.7382
7	7:105245877:G:A	105245877	A	ADD	1536	1.444	4.321	-7.024	9.912	0.3343	0.7382
8	8:105952894:C:T	105952894	T	ADD	1536	1.657	4.958	-8.06	11.37	0.3343	0.7382
8	8:115752312:C:T	115752312	T	ADD	1536	1.913	5.722	-9.302	13.13	0.3343	0.7382
9	9:8561542:A:G	8561542	G	ADD	1536	-1.657	4.956	-11.37	8.058	-0.3342	0.7382
9	9:112417059:A:G	112417059	G	ADD	1536	1.638	4.898	-7.963	11.24	0.3343	0.7382
10	10:10745901:G:T	10745901	T	ADD	1536	-1.457	4.358	-9.998	7.085	-0.3343	0.7382
10	10:15557321:G:A	15557321	A	ADD	1536	1.506	4.506	-7.324	10.34	0.3343	0.7382
10	10:18319036:T:A	18319036	A	ADD	1536	-1.815	5.43	-12.46	8.827	-0.3343	0.7382
11	11:5402061:C:T	5402061	T	ADD	1536	2.7	8.076	-13.13	18.53	0.3343	0.7382
11	11:12363109:T:C	12363109	C	ADD	1536	-1.676	5.011	-11.5	8.147	-0.3343	0.7382
11	11:12363378:A:G	12363378	G	ADD	1536	-1.676	5.011	-11.5	8.147	-0.3343	0.7382
11	11:117448312:C:T	117448312	T	ADD	1536	-1.457	4.36	-10	7.088	-0.3343	0.7382
12	12:75224285:G:A	75224285	A	ADD	1536	1.682	5.031	-8.179	11.54	0.3343	0.7382
12	12:75224594:T:C	75224594	C	ADD	1536	1.682	5.031	-8.179	11.54	0.3343	0.7382
12	12:82502105:C:A	82502105	A	ADD	1536	1.587	4.747	-7.717	10.89	0.3343	0.7382
12	12:82505172:G:A	82505172	A	ADD	1536	1.587	4.747	-7.717	10.89	0.3343	0.7382
13	13:58722419:G:T	58722419	T	ADD	1536	-2.78	8.315	-19.08	13.52	-0.3343	0.7382
13	13:58722668:G:A	58722668	A	ADD	1536	-2.78	8.315	-19.08	13.52	-0.3343	0.7382
13	13:58723232:G:A	58723232	A	ADD	1536	-2.78	8.315	-19.08	13.52	-0.3343	0.7382
13	13:58731299:C:T	58731299	T	ADD	1536	-2.78	8.315	-19.08	13.52	-0.3343	0.7382
13	13:58744478:C:T	58744478	T	ADD	1536	-2.78	8.315	-19.08	13.52	-0.3343	0.7382
13	13:58746233:A:C	58746233	C	ADD	1536	-2.78	8.315	-19.08	13.52	-0.3343	0.7382
13	13:58748108:T:C	58748108	C	ADD	1536	-2.78	8.315	-19.08	13.52	-0.3343	0.7382
13	13:58750189:G:A	58750189	A	ADD	1536	-2.78	8.315	-19.08	13.52	-0.3343	0.7382
13	13:90611465:A:C	90611465	C	ADD	1536	1.619	4.845	-7.876	11.11	0.3343	0.7382
14	14:27727329:A:C	27727329	C	ADD	1536	1.472	4.405	-7.161	10.11	0.3343	0.7382
15	15:26693829:A:G	26693829	G	ADD	1536	3.195	9.556	-15.54	21.92	0.3343	0.7382
18	18:75031899:A:G	75031899	A	ADD	1536	-2.902	8.682	-19.92	14.11	-0.3343	0.7382
19	19:33114406:T:C	33114406	C	ADD	1536	1.463	4.378	-7.117	10.04	0.3343	0.7382
19	19:33114702:C:T	33114702	T	ADD	1536	1.463	4.378	-7.117	10.04	0.3343	0.7382
19	19:33116138:G:C	33116138	C	ADD	1536	1.463	4.378	-7.117	10.04	0.3343	0.7382
19	19:33117884:T:C	33117884	C	ADD	1536	1.463	4.378	-7.117	10.04	0.3343	0.7382
20	20:9792582:A:G	9792582	A	ADD	1536	-1.795	5.371	-12.32	8.731	-0.3343	0.7382
21	21:26021230:A:G	26021230	G	ADD	1536	1.851	5.538	-9.003	12.71	0.3343	0.7382
21	21:26021721:T:C	26021721	C	ADD	1536	1.851	5.538	-9.003	12.71	0.3343	0.7382
1	1:226987241:G:A	226987241	A	ADD	1536	-1.778	5.32	-12.2	8.648	-0.3342	0.7383
1	1:233851649:C:T	233851649	T	ADD	1536	1.914	5.726	-9.309	13.14	0.3342	0.7383
1	1:233851758:C:T	233851758	T	ADD	1536	1.914	5.726	-9.309	13.14	0.3342	0.7383
1	1:233852201:C:T	233852201	T	ADD	1536	1.914	5.726	-9.309	13.14	0.3342	0.7383
1	1:233856922:C:G	233856922	G	ADD	1536	1.914	5.726	-9.309	13.14	0.3342	0.7383
1	1:233860342:G:C	233860342	C	ADD	1536	1.914	5.726	-9.309	13.14	0.3342	0.7383
2	2:35011147:A:G	35011147	G	ADD	1536	2.604	7.793	-12.67	17.88	0.3342	0.7383
2	2:35011156:T:C	35011156	C	ADD	1536	2.604	7.793	-12.67	17.88	0.3342	0.7383
2	2:166989632:C:T	166989632	T	ADD	1536	-2.042	6.11	-14.02	9.934	-0.3342	0.7383
3	3:10054910:C:G	10054910	G	ADD	1536	2.006	6.005	-9.762	13.78	0.3342	0.7383
3	3:130539871:G:A	130539871	A	ADD	1536	1.555	4.651	-7.562	10.67	0.3342	0.7383
3	3:130540969:A:T	130540969	T	ADD	1536	1.555	4.651	-7.562	10.67	0.3342	0.7383
3	3:130542289:T:C	130542289	C	ADD	1536	1.555	4.651	-7.562	10.67	0.3342	0.7383
4	4:146851785:A:G	146851785	A	ADD	1536	1.572	4.706	-7.651	10.79	0.3341	0.7383
5	5:5475858:A:G	5475858	G	ADD	1536	-1.584	4.74	-10.87	7.706	-0.3342	0.7383
5	5:34749416:A:G	34749416	G	ADD	1536	-2.465	7.376	-16.92	11.99	-0.3342	0.7383
5	5:56345093:C:T	56345093	T	ADD	1536	-2.213	6.624	-15.2	10.77	-0.3341	0.7383
5	5:75443682:C:T	75443682	T	ADD	1536	-1.4	4.188	-9.608	6.809	-0.3342	0.7383
5	5:75443716:T:A	75443716	A	ADD	1536	-1.4	4.188	-9.608	6.809	-0.3342	0.7383
5	5:75443730:C:G	75443730	G	ADD	1536	-1.4	4.188	-9.608	6.809	-0.3342	0.7383
5	5:131574782:G:A	131574782	A	ADD	1536	-1.761	5.27	-12.09	8.569	-0.3341	0.7383
5	5:147724086:C:A	147724086	C	ADD	1536	-1.435	4.294	-9.852	6.982	-0.3342	0.7383
5	5:147744030:C:G	147744030	C	ADD	1536	-1.435	4.294	-9.852	6.982	-0.3342	0.7383
6	6:73577736:C:A	73577736	A	ADD	1536	-1.619	4.845	-11.11	7.877	-0.3341	0.7383
6	6:75668426:G:A	75668426	A	ADD	1536	-1.949	5.833	-13.38	9.483	-0.3342	0.7383
7	7:2015721:G:A	2015721	A	ADD	1536	-2.785	8.335	-19.12	13.55	-0.3342	0.7383
7	7:12963626:A:G	12963626	G	ADD	1536	2.887	8.639	-14.05	19.82	0.3342	0.7383
7	7:51148790:A:G	51148790	A	ADD	1536	1.578	4.72	-7.673	10.83	0.3342	0.7383
8	8:3292726:A:G	3292726	G	ADD	1536	-2.473	7.399	-16.97	12.03	-0.3342	0.7383
9	9:26742409:T:C	26742409	C	ADD	1536	-2.182	6.528	-14.98	10.61	-0.3342	0.7383
9	9:119255634:C:T	119255634	C	ADD	1536	1.417	4.24	-6.893	9.727	0.3342	0.7383
9	9:119256146:C:A	119256146	C	ADD	1536	1.417	4.24	-6.893	9.727	0.3342	0.7383
10	10:12949079:G:T	12949079	T	ADD	1536	1.615	4.834	-7.858	11.09	0.3342	0.7383
10	10:55783331:T:C	55783331	C	ADD	1536	-1.401	4.194	-9.621	6.818	-0.3342	0.7383
11	11:34534035:A:C	34534035	A	ADD	1536	-1.443	4.32	-9.91	7.024	-0.3341	0.7383
11	11:61450330:G:A	61450330	A	ADD	1536	-1.775	5.311	-12.18	8.634	-0.3342	0.7383
11	11:61454190:A:G	61454190	G	ADD	1536	-1.775	5.311	-12.18	8.634	-0.3342	0.7383
12	12:31821465:G:A	31821465	A	ADD	1536	1.584	4.739	-7.704	10.87	0.3342	0.7383
12	12:53177322:G:A	53177322	G	ADD	1536	-1.491	4.461	-10.23	7.252	-0.3342	0.7383
12	12:86029655:A:T	86029655	T	ADD	1536	-1.973	5.903	-13.54	9.597	-0.3342	0.7383
14	14:34283561:G:A	34283561	A	ADD	1536	-1.449	4.335	-9.945	7.047	-0.3342	0.7383
14	14:47950261:C:T	47950261	T	ADD	1536	2.672	7.998	-13	18.35	0.3341	0.7383
14	14:64726503:A:G	64726503	G	ADD	1536	1.627	4.868	-7.914	11.17	0.3341	0.7383
14	14:69755821:T:C	69755821	C	ADD	1536	-2.836	8.487	-19.47	13.8	-0.3342	0.7383
14	14:77737088:G:A	77737088	A	ADD	1536	-1.424	4.261	-9.774	6.927	-0.3341	0.7383
15	15:45138949:G:C	45138949	C	ADD	1536	1.404	4.202	-6.831	9.639	0.3341	0.7383
15	15:45141373:G:A	45141373	A	ADD	1536	1.404	4.202	-6.831	9.639	0.3341	0.7383
15	15:45145386:G:A	45145386	A	ADD	1536	1.404	4.202	-6.831	9.639	0.3341	0.7383
15	15:45152371:T:C	45152371	C	ADD	1536	1.404	4.202	-6.831	9.639	0.3341	0.7383
15	15:45154004:A:G	45154004	G	ADD	1536	1.404	4.202	-6.831	9.639	0.3341	0.7383
15	15:50043768:C:A	50043768	C	ADD	1536	1.406	4.207	-6.839	9.65	0.3341	0.7383
16	16:7986471:A:G	7986471	A	ADD	1536	-1.437	4.301	-9.868	6.993	-0.3342	0.7383
16	16:7986726:T:C	7986726	T	ADD	1536	-1.437	4.301	-9.868	6.993	-0.3342	0.7383
16	16:7986809:C:G	7986809	C	ADD	1536	-1.437	4.301	-9.868	6.993	-0.3342	0.7383
16	16:26514716:C:T	26514716	T	ADD	1536	1.552	4.643	-7.549	10.65	0.3342	0.7383
16	16:26514717:A:G	26514717	G	ADD	1536	1.552	4.643	-7.549	10.65	0.3342	0.7383
16	16:26514725:T:C	26514725	C	ADD	1536	1.552	4.643	-7.549	10.65	0.3342	0.7383
16	16:26514739:G:T	26514739	T	ADD	1536	1.552	4.643	-7.549	10.65	0.3342	0.7383
16	16:26514780:T:A	26514780	A	ADD	1536	1.552	4.643	-7.549	10.65	0.3342	0.7383
16	16:26514782:A:C	26514782	C	ADD	1536	1.552	4.643	-7.549	10.65	0.3342	0.7383
16	16:26515072:A:T	26515072	T	ADD	1536	1.552	4.643	-7.549	10.65	0.3342	0.7383
16	16:26515116:T:C	26515116	C	ADD	1536	1.552	4.643	-7.549	10.65	0.3342	0.7383
16	16:26515128:C:T	26515128	T	ADD	1536	1.552	4.643	-7.549	10.65	0.3342	0.7383
17	17:80979594:T:G	80979594	T	ADD	1536	1.391	4.163	-6.769	9.551	0.3341	0.7383
18	18:73359219:T:C	73359219	C	ADD	1536	2.026	6.063	-9.857	13.91	0.3341	0.7383
1	1:32509402:C:T	32509402	T	ADD	1536	-3.121	9.343	-21.43	15.19	-0.3341	0.7384
1	1:201010862:T:C	201010862	C	ADD	1536	-1.423	4.26	-9.772	6.927	-0.334	0.7384
2	2:127898467:G:A	127898467	A	ADD	1536	1.599	4.788	-7.786	10.98	0.334	0.7384
2	2:155377449:G:A	155377449	A	ADD	1536	-2.087	6.251	-14.34	10.16	-0.334	0.7384
2	2:182597068:C:T	182597068	T	ADD	1536	-2.099	6.284	-14.41	10.22	-0.334	0.7384
3	3:813254:C:A	813254	A	ADD	1536	-1.494	4.471	-10.26	7.27	-0.334	0.7384
3	3:21773045:G:A	21773045	A	ADD	1536	-1.585	4.746	-10.89	7.717	-0.334	0.7384
3	3:31102692:G:A	31102692	A	ADD	1536	1.905	5.703	-9.273	13.08	0.334	0.7384
3	3:86823998:G:A	86823998	A	ADD	1536	2.24	6.705	-10.9	15.38	0.3341	0.7384
3	3:86824317:G:A	86824317	A	ADD	1536	2.24	6.705	-10.9	15.38	0.3341	0.7384
3	3:86829997:T:C	86829997	C	ADD	1536	2.24	6.705	-10.9	15.38	0.3341	0.7384
3	3:86834840:T:C	86834840	C	ADD	1536	2.24	6.705	-10.9	15.38	0.3341	0.7384
3	3:118972239:A:G	118972239	G	ADD	1536	1.74	5.209	-8.47	11.95	0.334	0.7384
3	3:121975485:G:A	121975485	A	ADD	1536	-1.401	4.196	-9.625	6.822	-0.334	0.7384
3	3:170671429:C:A	170671429	A	ADD	1536	1.573	4.711	-7.66	10.81	0.334	0.7384
4	4:180975473:T:G	180975473	G	ADD	1536	-2.941	8.805	-20.2	14.32	-0.334	0.7384
4	4:182073481:T:A	182073481	A	ADD	1536	-1.694	5.071	-11.63	8.245	-0.3341	0.7384
5	5:38819530:T:C	38819530	C	ADD	1536	1.855	5.553	-9.029	12.74	0.334	0.7384
5	5:38821752:T:G	38821752	G	ADD	1536	1.855	5.553	-9.029	12.74	0.334	0.7384
5	5:73694418:A:C	73694418	A	ADD	1536	-1.554	4.652	-10.67	7.564	-0.334	0.7384
5	5:157784183:A:G	157784183	G	ADD	1536	2.217	6.639	-10.79	15.23	0.334	0.7384
5	5:157789025:T:C	157789025	C	ADD	1536	2.217	6.639	-10.79	15.23	0.334	0.7384
6	6:21837214:G:A	21837214	A	ADD	1536	-1.788	5.352	-12.28	8.701	-0.3341	0.7384
6	6:32328380:A:G	32328380	G	ADD	1536	-3.359	10.06	-23.07	16.35	-0.334	0.7384
6	6:110179118:A:G	110179118	G	ADD	1536	1.545	4.624	-7.519	10.61	0.3341	0.7384
6	6:110179626:A:G	110179626	G	ADD	1536	1.545	4.624	-7.519	10.61	0.3341	0.7384
6	6:110837288:C:A	110837288	A	ADD	1536	-2.005	6.002	-13.77	9.759	-0.3341	0.7384
6	6:142922061:T:C	142922061	C	ADD	1536	1.442	4.316	-7.018	9.901	0.334	0.7384
6	6:148623239:C:T	148623239	T	ADD	1536	1.62	4.85	-7.886	11.13	0.334	0.7384
6	6:154601755:G:A	154601755	G	ADD	1536	1.522	4.556	-7.407	10.45	0.3341	0.7384
7	7:21257731:G:A	21257731	G	ADD	1536	1.661	4.971	-8.082	11.4	0.3341	0.7384
7	7:50450898:G:T	50450898	T	ADD	1536	1.923	5.757	-9.361	13.21	0.334	0.7384
7	7:50452048:C:T	50452048	T	ADD	1536	1.923	5.757	-9.361	13.21	0.334	0.7384
7	7:50454209:C:G	50454209	G	ADD	1536	1.923	5.757	-9.361	13.21	0.334	0.7384
7	7:155214054:G:A	155214054	A	ADD	1536	-1.606	4.808	-11.03	7.818	-0.3341	0.7384
8	8:13621727:A:G	13621727	G	ADD	1536	-1.558	4.664	-10.7	7.584	-0.334	0.7384
8	8:13622647:A:T	13622647	T	ADD	1536	-1.558	4.664	-10.7	7.584	-0.334	0.7384
8	8:79825689:T:C	79825689	T	ADD	1536	-1.435	4.295	-9.852	6.983	-0.334	0.7384
11	11:11000761:A:G	11000761	G	ADD	1536	1.415	4.235	-6.886	9.715	0.334	0.7384
11	11:116904176:G:A	116904176	A	ADD	1536	-2.72	8.145	-18.68	13.24	-0.334	0.7384
12	12:105067530:G:A	105067530	A	ADD	1536	-3.033	9.08	-20.83	14.76	-0.334	0.7384
13	13:100016972:T:C	100016972	C	ADD	1536	2.902	8.689	-14.13	19.93	0.334	0.7384
13	13:100018856:C:T	100018856	T	ADD	1536	2.902	8.689	-14.13	19.93	0.334	0.7384
13	13:100022758:C:T	100022758	T	ADD	1536	2.902	8.689	-14.13	19.93	0.334	0.7384
13	13:103480820:A:G	103480820	G	ADD	1536	1.537	4.602	-7.483	10.56	0.3341	0.7384
14	14:79989432:C:T	79989432	T	ADD	1536	-2.064	6.181	-14.18	10.05	-0.334	0.7384
14	14:79992112:A:G	79992112	G	ADD	1536	-2.064	6.181	-14.18	10.05	-0.334	0.7384
16	16:6030401:G:A	6030401	A	ADD	1536	-1.47	4.401	-10.1	7.155	-0.3341	0.7384
18	18:38521662:C:T	38521662	T	ADD	1536	-1.608	4.814	-11.04	7.827	-0.334	0.7384
18	18:38521786:T:C	38521786	C	ADD	1536	-1.608	4.814	-11.04	7.827	-0.334	0.7384
18	18:69403835:T:C	69403835	C	ADD	1536	-1.448	4.336	-9.946	7.05	-0.334	0.7384
20	20:39070985:G:T	39070985	T	ADD	1536	-1.886	5.648	-12.96	9.183	-0.334	0.7384
22	22:32811952:A:G	32811952	A	ADD	1536	1.432	4.287	-6.97	9.834	0.334	0.7384
1	1:90678919:T:C	90678919	C	ADD	1536	-1.907	5.709	-13.1	9.283	-0.3339	0.7385
1	1:92188593:A:G	92188593	G	ADD	1536	1.73	5.182	-8.426	11.89	0.3339	0.7385
1	1:92191809:G:T	92191809	T	ADD	1536	1.73	5.182	-8.426	11.89	0.3339	0.7385
1	1:92192383:A:G	92192383	G	ADD	1536	1.73	5.182	-8.426	11.89	0.3339	0.7385
1	1:180220323:G:A	180220323	A	ADD	1536	1.713	5.131	-8.343	11.77	0.3339	0.7385
1	1:180220436:G:A	180220436	A	ADD	1536	1.713	5.131	-8.343	11.77	0.3339	0.7385
1	1:180220530:G:A	180220530	A	ADD	1536	1.713	5.131	-8.343	11.77	0.3339	0.7385
1	1:180220543:T:C	180220543	C	ADD	1536	1.713	5.131	-8.343	11.77	0.3339	0.7385
1	1:233926563:A:T	233926563	T	ADD	1536	2.037	6.1	-9.92	13.99	0.3339	0.7385
2	2:50713807:A:G	50713807	A	ADD	1536	-1.538	4.608	-10.57	7.492	-0.3339	0.7385
2	2:59312140:G:A	59312140	A	ADD	1536	-1.554	4.656	-10.68	7.57	-0.3339	0.7385
2	2:201350086:C:G	201350086	G	ADD	1536	1.425	4.268	-6.94	9.789	0.3338	0.7385
2	2:241558397:G:A	241558397	G	ADD	1536	1.447	4.334	-7.048	9.942	0.3339	0.7385
4	4:21561854:C:T	21561854	C	ADD	1536	-1.433	4.291	-9.842	6.977	-0.3339	0.7385
4	4:69695567:G:A	69695567	A	ADD	1536	-2.122	6.353	-14.57	10.33	-0.334	0.7385
4	4:69696648:T:C	69696648	C	ADD	1536	-2.122	6.353	-14.57	10.33	-0.334	0.7385
4	4:91725632:T:C	91725632	C	ADD	1536	-1.501	4.496	-10.31	7.311	-0.3339	0.7385
4	4:149600116:G:A	149600116	A	ADD	1536	2.352	7.045	-11.46	16.16	0.3339	0.7385
4	4:182533799:G:A	182533799	A	ADD	1536	1.522	4.56	-7.414	10.46	0.3339	0.7385
5	5:53914564:G:A	53914564	G	ADD	1536	-1.507	4.513	-10.35	7.338	-0.3339	0.7385
5	5:53914687:C:A	53914687	C	ADD	1536	-1.507	4.513	-10.35	7.338	-0.3339	0.7385
5	5:72737468:A:T	72737468	T	ADD	1536	-1.406	4.209	-9.655	6.844	-0.3339	0.7385
5	5:109732668:C:T	109732668	T	ADD	1536	1.697	5.082	-8.264	11.66	0.3339	0.7385
5	5:109732832:A:G	109732832	G	ADD	1536	1.697	5.082	-8.264	11.66	0.3339	0.7385
5	5:132980857:G:A	132980857	A	ADD	1536	-3.128	9.367	-21.49	15.23	-0.334	0.7385
6	6:74606438:G:A	74606438	A	ADD	1536	1.457	4.363	-7.094	10.01	0.3339	0.7385
7	7:76006392:G:A	76006392	A	ADD	1536	1.927	5.771	-9.383	13.24	0.3339	0.7385
7	7:76006522:T:C	76006522	C	ADD	1536	1.927	5.771	-9.383	13.24	0.3339	0.7385
7	7:76007809:T:C	76007809	C	ADD	1536	1.927	5.771	-9.383	13.24	0.3339	0.7385
7	7:76009501:C:T	76009501	T	ADD	1536	1.927	5.771	-9.383	13.24	0.3339	0.7385
7	7:76009923:C:T	76009923	T	ADD	1536	1.927	5.771	-9.383	13.24	0.3339	0.7385
8	8:33228386:T:C	33228386	C	ADD	1536	-2.452	7.343	-16.84	11.94	-0.334	0.7385
8	8:113609221:C:A	113609221	A	ADD	1536	2.021	6.053	-9.842	13.88	0.3339	0.7385
8	8:113613808:C:T	113613808	T	ADD	1536	2.021	6.053	-9.842	13.88	0.3339	0.7385
8	8:113626453:C:A	113626453	A	ADD	1536	2.021	6.053	-9.842	13.88	0.3339	0.7385
8	8:113630865:G:A	113630865	A	ADD	1536	2.021	6.053	-9.842	13.88	0.3339	0.7385
8	8:113632846:A:G	113632846	G	ADD	1536	2.021	6.053	-9.842	13.88	0.3339	0.7385
8	8:113638508:T:A	113638508	A	ADD	1536	2.021	6.053	-9.842	13.88	0.3339	0.7385
10	10:71562737:G:A	71562737	G	ADD	1536	-1.528	4.576	-10.5	7.442	-0.3339	0.7385
10	10:125863117:A:G	125863117	A	ADD	1536	1.55	4.642	-7.548	10.65	0.3339	0.7385
11	11:5079353:A:G	5079353	G	ADD	1536	1.465	4.388	-7.135	10.07	0.3339	0.7385
11	11:6060247:T:C	6060247	C	ADD	1536	1.544	4.623	-7.517	10.6	0.3339	0.7385
11	11:6060492:T:A	6060492	A	ADD	1536	1.544	4.623	-7.517	10.6	0.3339	0.7385
11	11:6060836:G:A	6060836	A	ADD	1536	1.544	4.623	-7.517	10.6	0.3339	0.7385
11	11:12159661:C:A	12159661	A	ADD	1536	-1.412	4.229	-9.701	6.876	-0.3339	0.7385
12	12:84008275:A:G	84008275	G	ADD	1536	2.173	6.51	-10.59	14.93	0.3339	0.7385
12	12:84020917:A:G	84020917	G	ADD	1536	2.173	6.51	-10.59	14.93	0.3339	0.7385
12	12:84025664:C:T	84025664	T	ADD	1536	2.173	6.51	-10.59	14.93	0.3339	0.7385
12	12:94022354:C:T	94022354	T	ADD	1536	1.476	4.421	-7.189	10.14	0.3339	0.7385
12	12:94023277:C:T	94023277	T	ADD	1536	1.476	4.421	-7.189	10.14	0.3339	0.7385
12	12:94023801:G:A	94023801	A	ADD	1536	1.476	4.421	-7.189	10.14	0.3339	0.7385
12	12:112241766:G:A	112241766	A	ADD	1536	-1.679	5.027	-11.53	8.175	-0.3339	0.7385
13	13:62702662:C:G	62702662	G	ADD	1536	1.434	4.294	-6.983	9.851	0.334	0.7385
13	13:62702787:G:T	62702787	T	ADD	1536	1.434	4.294	-6.983	9.851	0.334	0.7385
13	13:62709002:G:A	62709002	A	ADD	1536	1.434	4.294	-6.983	9.851	0.334	0.7385
13	13:62709460:A:G	62709460	G	ADD	1536	1.434	4.294	-6.983	9.851	0.334	0.7385
13	13:62709850:C:T	62709850	T	ADD	1536	1.434	4.294	-6.983	9.851	0.334	0.7385
13	13:62712263:C:A	62712263	A	ADD	1536	1.434	4.294	-6.983	9.851	0.334	0.7385
13	13:62713080:A:G	62713080	G	ADD	1536	1.434	4.294	-6.983	9.851	0.334	0.7385
13	13:62717067:C:T	62717067	T	ADD	1536	1.434	4.294	-6.983	9.851	0.334	0.7385
15	15:100588337:C:T	100588337	C	ADD	1536	-1.453	4.351	-9.982	7.075	-0.334	0.7385
15	15:100588407:T:C	100588407	T	ADD	1536	-1.453	4.351	-9.982	7.075	-0.334	0.7385
15	15:100589582:C:T	100589582	C	ADD	1536	-1.453	4.351	-9.982	7.075	-0.334	0.7385
15	15:100589810:A:G	100589810	A	ADD	1536	-1.453	4.351	-9.982	7.075	-0.334	0.7385
15	15:100590008:A:G	100590008	A	ADD	1536	-1.453	4.351	-9.982	7.075	-0.334	0.7385
15	15:100590518:T:C	100590518	T	ADD	1536	-1.453	4.351	-9.982	7.075	-0.334	0.7385
18	18:2635682:G:A	2635682	A	ADD	1536	1.466	4.389	-7.138	10.07	0.3339	0.7385
18	18:2635688:T:C	2635688	C	ADD	1536	1.466	4.389	-7.138	10.07	0.3339	0.7385
18	18:9744579:C:T	9744579	C	ADD	1536	1.623	4.863	-7.907	11.15	0.3339	0.7385
19	19:10633984:G:A	10633984	G	ADD	1536	-2.007	6.01	-13.79	9.773	-0.3339	0.7385
19	19:17148420:A:G	17148420	G	ADD	1536	-2.24	6.707	-15.38	10.91	-0.3339	0.7385
20	20:1988382:A:G	1988382	G	ADD	1536	1.528	4.575	-7.439	10.49	0.3339	0.7385
20	20:9463266:A:G	9463266	A	ADD	1536	-1.406	4.21	-9.657	6.846	-0.3339	0.7385
22	22:32651262:A:G	32651262	G	ADD	1536	2.167	6.49	-10.55	14.89	0.3339	0.7385
1	1:70326207:C:T	70326207	T	ADD	1536	-2.039	6.108	-14.01	9.933	-0.3337	0.7386
1	1:237778084:G:A	237778084	A	ADD	1536	2.857	8.559	-13.92	19.63	0.3338	0.7386
1	1:248035778:T:C	248035778	C	ADD	1536	-1.457	4.366	-10.02	7.101	-0.3338	0.7386
2	2:12197679:G:A	12197679	A	ADD	1536	2.57	7.702	-12.52	17.66	0.3337	0.7386
2	2:47022822:T:A	47022822	A	ADD	1536	1.527	4.573	-7.437	10.49	0.3338	0.7386
2	2:110420500:G:A	110420500	A	ADD	1536	1.647	4.933	-8.022	11.32	0.3338	0.7386
2	2:116453531:A:G	116453531	G	ADD	1536	2.812	8.423	-13.7	19.32	0.3338	0.7386
2	2:169875245:G:T	169875245	T	ADD	1536	-2.945	8.823	-20.24	14.35	-0.3338	0.7386
3	3:5780175:G:A	5780175	A	ADD	1536	-1.822	5.458	-12.52	8.876	-0.3338	0.7386
3	3:58166399:C:T	58166399	T	ADD	1536	-1.584	4.744	-10.88	7.715	-0.3338	0.7386
3	3:97749855:C:G	97749855	C	ADD	1536	1.476	4.421	-7.19	10.14	0.3338	0.7386
3	3:168647860:C:T	168647860	T	ADD	1536	1.477	4.426	-7.197	10.15	0.3337	0.7386
4	4:64027180:A:G	64027180	G	ADD	1536	1.785	5.347	-8.695	12.27	0.3338	0.7386
4	4:93911034:A:C	93911034	C	ADD	1536	-2.628	7.875	-18.06	12.81	-0.3337	0.7386
4	4:96590815:T:C	96590815	C	ADD	1536	2.088	6.258	-10.18	14.35	0.3337	0.7386
4	4:96926831:T:A	96926831	A	ADD	1536	3.044	9.118	-14.83	20.92	0.3338	0.7386
4	4:111735539:G:A	111735539	A	ADD	1536	1.53	4.586	-7.458	10.52	0.3337	0.7386
4	4:111735742:G:T	111735742	T	ADD	1536	1.53	4.586	-7.458	10.52	0.3337	0.7386
4	4:111739678:T:C	111739678	C	ADD	1536	1.53	4.586	-7.458	10.52	0.3337	0.7386
4	4:111740457:T:C	111740457	C	ADD	1536	1.53	4.586	-7.458	10.52	0.3337	0.7386
4	4:111740841:G:A	111740841	A	ADD	1536	1.53	4.586	-7.458	10.52	0.3337	0.7386
4	4:111741438:A:G	111741438	G	ADD	1536	1.53	4.586	-7.458	10.52	0.3337	0.7386
4	4:175760121:G:A	175760121	A	ADD	1536	-1.472	4.41	-10.12	7.172	-0.3338	0.7386
5	5:87002295:A:G	87002295	G	ADD	1536	1.504	4.505	-7.327	10.33	0.3337	0.7386
5	5:112453010:G:A	112453010	G	ADD	1536	-1.595	4.778	-10.96	7.77	-0.3338	0.7386
5	5:112592912:T:G	112592912	G	ADD	1536	-3.176	9.515	-21.83	15.47	-0.3337	0.7386
5	5:128535398:A:G	128535398	G	ADD	1536	-2.672	8.006	-18.36	13.02	-0.3338	0.7386
5	5:128536728:T:C	128536728	C	ADD	1536	-2.672	8.006	-18.36	13.02	-0.3338	0.7386
5	5:128540038:T:A	128540038	A	ADD	1536	-2.672	8.006	-18.36	13.02	-0.3338	0.7386
5	5:142271940:A:C	142271940	C	ADD	1536	-1.63	4.884	-11.2	7.943	-0.3337	0.7386
5	5:160159320:A:G	160159320	A	ADD	1536	2.088	6.254	-10.17	14.35	0.3338	0.7386
5	5:166983983:A:T	166983983	T	ADD	1536	-2.66	7.969	-18.28	12.96	-0.3338	0.7386
6	6:32658677:T:C	32658677	C	ADD	1536	1.655	4.96	-8.066	11.38	0.3338	0.7386
6	6:32658748:A:T	32658748	T	ADD	1536	1.655	4.96	-8.066	11.38	0.3338	0.7386
6	6:32658933:C:G	32658933	G	ADD	1536	1.655	4.96	-8.066	11.38	0.3338	0.7386
6	6:91396592:T:C	91396592	C	ADD	1536	1.446	4.334	-7.048	9.941	0.3337	0.7386
6	6:107856059:G:A	107856059	A	ADD	1536	2.522	7.554	-12.28	17.33	0.3338	0.7386
6	6:121697835:T:G	121697835	G	ADD	1536	-1.925	5.768	-13.23	9.381	-0.3337	0.7386
7	7:730963:C:T	730963	T	ADD	1536	2.29	6.861	-11.16	15.74	0.3338	0.7386
7	7:731912:C:G	731912	G	ADD	1536	2.29	6.861	-11.16	15.74	0.3338	0.7386
7	7:733764:A:G	733764	G	ADD	1536	2.29	6.861	-11.16	15.74	0.3338	0.7386
7	7:37816318:T:C	37816318	C	ADD	1536	1.88	5.634	-9.161	12.92	0.3338	0.7386
7	7:41443364:A:G	41443364	G	ADD	1536	-1.692	5.07	-11.63	8.245	-0.3337	0.7386
7	7:41444471:G:C	41444471	C	ADD	1536	-1.692	5.07	-11.63	8.245	-0.3337	0.7386
8	8:27725513:C:A	27725513	C	ADD	1536	-1.468	4.399	-10.09	7.153	-0.3337	0.7386
8	8:69038959:G:A	69038959	A	ADD	1536	1.429	4.281	-6.961	9.819	0.3338	0.7386
10	10:56274701:T:C	56274701	C	ADD	1536	2.511	7.522	-12.23	17.25	0.3337	0.7386
10	10:56284956:G:A	56284956	A	ADD	1536	2.511	7.522	-12.23	17.25	0.3337	0.7386
12	12:113149273:G:A	113149273	A	ADD	1536	-2.936	8.799	-20.18	14.31	-0.3337	0.7386
12	12:130816460:G:A	130816460	A	ADD	1536	-1.838	5.505	-12.63	8.952	-0.3338	0.7386
12	12:130816464:T:C	130816464	C	ADD	1536	-1.838	5.505	-12.63	8.952	-0.3338	0.7386
13	13:84058438:A:C	84058438	C	ADD	1536	2.129	6.379	-10.37	14.63	0.3338	0.7386
13	13:114979319:C:T	114979319	T	ADD	1536	1.474	4.417	-7.183	10.13	0.3337	0.7386
13	13:114980451:C:T	114980451	T	ADD	1536	1.474	4.417	-7.183	10.13	0.3337	0.7386
13	13:114985615:A:G	114985615	G	ADD	1536	1.474	4.417	-7.183	10.13	0.3337	0.7386
13	13:114988144:C:T	114988144	T	ADD	1536	1.474	4.417	-7.183	10.13	0.3337	0.7386
14	14:64597615:A:G	64597615	G	ADD	1536	-2.142	6.418	-14.72	10.44	-0.3337	0.7386
15	15:51606965:T:C	51606965	C	ADD	1536	2.528	7.572	-12.31	17.37	0.3338	0.7386
15	15:77034518:A:C	77034518	C	ADD	1536	2.134	6.395	-10.4	14.67	0.3337	0.7386
16	16:64403920:C:T	64403920	T	ADD	1536	1.981	5.937	-9.656	13.62	0.3337	0.7386
16	16:64405260:C:A	64405260	A	ADD	1536	1.981	5.937	-9.656	13.62	0.3337	0.7386
16	16:64405659:T:C	64405659	C	ADD	1536	1.981	5.937	-9.656	13.62	0.3337	0.7386
16	16:64406173:A:C	64406173	C	ADD	1536	1.981	5.937	-9.656	13.62	0.3337	0.7386
16	16:64407463:G:T	64407463	T	ADD	1536	1.981	5.937	-9.656	13.62	0.3337	0.7386
16	16:64407997:T:C	64407997	C	ADD	1536	1.981	5.937	-9.656	13.62	0.3337	0.7386
16	16:64409161:G:A	64409161	A	ADD	1536	1.981	5.937	-9.656	13.62	0.3337	0.7386
16	16:64409893:A:G	64409893	G	ADD	1536	1.981	5.937	-9.656	13.62	0.3337	0.7386
16	16:64410722:C:T	64410722	T	ADD	1536	1.981	5.937	-9.656	13.62	0.3337	0.7386
16	16:78899483:G:T	78899483	T	ADD	1536	-1.659	4.971	-11.4	8.083	-0.3338	0.7386
16	16:86722887:G:C	86722887	G	ADD	1536	-1.448	4.34	-9.954	7.057	-0.3337	0.7386
1	1:19585207:G:A	19585207	A	ADD	1536	-2.22	6.653	-15.26	10.82	-0.3337	0.7387
1	1:36565465:C:T	36565465	T	ADD	1536	-1.745	5.232	-12	8.509	-0.3336	0.7387
1	1:165248200:G:C	165248200	C	ADD	1536	-2.261	6.777	-15.54	11.02	-0.3337	0.7387
1	1:221874684:G:A	221874684	A	ADD	1536	1.402	4.204	-6.837	9.642	0.3336	0.7387
1	1:223607825:G:A	223607825	A	ADD	1536	2.508	7.517	-12.22	17.24	0.3337	0.7387
1	1:238855478:A:C	238855478	C	ADD	1536	1.442	4.324	-7.032	9.916	0.3336	0.7387
2	2:11135121:G:A	11135121	G	ADD	1536	-1.372	4.112	-9.431	6.688	-0.3336	0.7387
2	2:35642788:A:G	35642788	G	ADD	1536	1.543	4.624	-7.52	10.6	0.3336	0.7387
2	2:35644150:G:T	35644150	T	ADD	1536	1.543	4.624	-7.52	10.6	0.3336	0.7387
2	2:35645659:G:A	35645659	A	ADD	1536	1.543	4.624	-7.52	10.6	0.3336	0.7387
2	2:35645936:A:G	35645936	G	ADD	1536	1.543	4.624	-7.52	10.6	0.3336	0.7387
2	2:35648396:G:A	35648396	A	ADD	1536	1.543	4.624	-7.52	10.6	0.3336	0.7387
2	2:35650298:T:C	35650298	C	ADD	1536	1.543	4.624	-7.52	10.6	0.3336	0.7387
2	2:52547000:G:T	52547000	T	ADD	1536	-1.379	4.134	-9.483	6.724	-0.3336	0.7387
2	2:128865858:A:G	128865858	A	ADD	1536	-1.847	5.537	-12.7	9.006	-0.3336	0.7387
2	2:135254033:C:G	135254033	G	ADD	1536	1.611	4.828	-7.853	11.07	0.3337	0.7387
2	2:183037670:C:A	183037670	A	ADD	1536	1.546	4.632	-7.534	10.62	0.3337	0.7387
2	2:228185544:C:T	228185544	C	ADD	1536	-1.57	4.706	-10.79	7.653	-0.3337	0.7387
2	2:228186969:C:T	228186969	C	ADD	1536	-1.57	4.706	-10.79	7.653	-0.3337	0.7387
3	3:20465208:T:A	20465208	A	ADD	1536	1.471	4.41	-7.173	10.12	0.3336	0.7387
3	3:20467673:T:C	20467673	C	ADD	1536	1.471	4.41	-7.173	10.12	0.3336	0.7387
3	3:25305272:G:A	25305272	A	ADD	1536	-2.426	7.271	-16.68	11.83	-0.3337	0.7387
3	3:98441745:A:G	98441745	G	ADD	1536	-3.183	9.541	-21.88	15.52	-0.3336	0.7387
3	3:98448979:A:C	98448979	C	ADD	1536	-3.183	9.541	-21.88	15.52	-0.3336	0.7387
3	3:134351724:A:G	134351724	A	ADD	1536	-1.988	5.96	-13.67	9.693	-0.3336	0.7387
3	3:147976418:A:G	147976418	G	ADD	1536	1.616	4.845	-7.879	11.11	0.3336	0.7387
3	3:147982510:G:A	147982510	A	ADD	1536	1.616	4.845	-7.879	11.11	0.3336	0.7387
3	3:147989185:A:G	147989185	G	ADD	1536	1.616	4.845	-7.879	11.11	0.3336	0.7387
3	3:147989624:T:C	147989624	C	ADD	1536	1.616	4.845	-7.879	11.11	0.3336	0.7387
3	3:175170671:G:A	175170671	A	ADD	1536	-2.376	7.121	-16.33	11.58	-0.3337	0.7387
4	4:25044504:C:T	25044504	T	ADD	1536	-1.431	4.288	-9.835	6.973	-0.3337	0.7387
4	4:155447988:C:G	155447988	G	ADD	1536	-1.647	4.936	-11.32	8.027	-0.3336	0.7387
4	4:155451296:A:C	155451296	C	ADD	1536	-1.647	4.936	-11.32	8.027	-0.3336	0.7387
4	4:181438939:A:G	181438939	G	ADD	1536	1.398	4.191	-6.816	9.612	0.3336	0.7387
4	4:187206249:C:A	187206249	A	ADD	1536	1.541	4.619	-7.513	10.6	0.3337	0.7387
5	5:3071771:T:G	3071771	G	ADD	1536	1.421	4.261	-6.929	9.772	0.3336	0.7387
5	5:21633429:T:G	21633429	G	ADD	1536	-1.696	5.084	-11.66	8.269	-0.3336	0.7387
5	5:43891074:C:T	43891074	T	ADD	1536	1.799	5.393	-8.772	12.37	0.3336	0.7387
5	5:121029399:A:G	121029399	G	ADD	1536	1.593	4.775	-7.766	10.95	0.3336	0.7387
6	6:11420810:G:A	11420810	A	ADD	1536	1.764	5.289	-8.602	12.13	0.3336	0.7387
6	6:90032942:T:C	90032942	C	ADD	1536	-1.815	5.442	-12.48	8.85	-0.3336	0.7387
6	6:90033619:A:C	90033619	C	ADD	1536	-1.815	5.442	-12.48	8.85	-0.3336	0.7387
6	6:112072330:C:G	112072330	G	ADD	1536	-2.012	6.031	-13.83	9.808	-0.3337	0.7387
6	6:112080760:G:A	112080760	A	ADD	1536	-2.012	6.031	-13.83	9.808	-0.3337	0.7387
6	6:112081938:C:T	112081938	T	ADD	1536	-2.012	6.031	-13.83	9.808	-0.3337	0.7387
7	7:9159909:G:T	9159909	T	ADD	1536	1.656	4.963	-8.072	11.38	0.3336	0.7387
7	7:36546355:G:A	36546355	G	ADD	1536	2.136	6.403	-10.41	14.69	0.3336	0.7387
7	7:140778424:G:A	140778424	A	ADD	1536	-2.178	6.53	-14.98	10.62	-0.3336	0.7387
7	7:140784358:C:T	140784358	T	ADD	1536	-2.178	6.53	-14.98	10.62	-0.3336	0.7387
8	8:78109514:T:C	78109514	C	ADD	1536	1.856	5.562	-9.046	12.76	0.3336	0.7387
8	8:78115484:G:A	78115484	A	ADD	1536	1.856	5.562	-9.046	12.76	0.3336	0.7387
8	8:78118786:A:G	78118786	G	ADD	1536	1.856	5.562	-9.046	12.76	0.3336	0.7387
9	9:18347973:G:A	18347973	A	ADD	1536	1.443	4.325	-7.034	9.92	0.3336	0.7387
9	9:131855418:A:G	131855418	G	ADD	1536	-1.551	4.648	-10.66	7.56	-0.3336	0.7387
10	10:12779387:T:C	12779387	C	ADD	1536	1.554	4.658	-7.575	10.68	0.3336	0.7387
10	10:30468830:A:G	30468830	A	ADD	1536	1.468	4.398	-7.153	10.09	0.3337	0.7387
11	11:23547523:A:T	23547523	T	ADD	1536	-2.003	6.003	-13.77	9.763	-0.3336	0.7387
11	11:98372503:G:C	98372503	G	ADD	1536	1.424	4.268	-6.94	9.789	0.3337	0.7387
11	11:116970761:C:G	116970761	G	ADD	1536	-2.37	7.105	-16.3	11.56	-0.3336	0.7387
11	11:116971677:G:T	116971677	T	ADD	1536	-2.37	7.105	-16.3	11.56	-0.3336	0.7387
11	11:116972227:G:A	116972227	A	ADD	1536	-2.37	7.105	-16.3	11.56	-0.3336	0.7387
11	11:116973247:G:A	116973247	A	ADD	1536	-2.37	7.105	-16.3	11.56	-0.3336	0.7387
11	11:116975136:G:A	116975136	A	ADD	1536	-2.37	7.105	-16.3	11.56	-0.3336	0.7387
12	12:121152294:C:T	121152294	T	ADD	1536	2.135	6.4	-10.41	14.68	0.3336	0.7387
12	12:121152967:A:G	121152967	G	ADD	1536	2.135	6.4	-10.41	14.68	0.3336	0.7387
13	13:23159845:A:G	23159845	G	ADD	1536	1.681	5.04	-8.197	11.56	0.3336	0.7387
13	13:23160715:A:G	23160715	G	ADD	1536	1.681	5.04	-8.197	11.56	0.3336	0.7387
13	13:51652457:G:A	51652457	A	ADD	1536	1.612	4.831	-7.857	11.08	0.3337	0.7387
13	13:110439624:G:C	110439624	C	ADD	1536	-2.984	8.945	-20.52	14.55	-0.3336	0.7387
13	13:110439954:C:G	110439954	G	ADD	1536	-2.984	8.945	-20.52	14.55	-0.3336	0.7387
15	15:54533435:G:C	54533435	C	ADD	1536	1.792	5.369	-8.732	12.32	0.3337	0.7387
15	15:54921692:A:G	54921692	A	ADD	1536	-1.593	4.775	-10.95	7.766	-0.3336	0.7387
18	18:8796648:G:A	8796648	A	ADD	1536	2.395	7.18	-11.68	16.47	0.3336	0.7387
18	18:47649551:G:A	47649551	G	ADD	1536	-1.466	4.394	-10.08	7.146	-0.3336	0.7387
18	18:74016796:A:C	74016796	C	ADD	1536	-1.471	4.411	-10.12	7.173	-0.3336	0.7387
22	22:19149300:C:T	19149300	T	ADD	1536	-1.547	4.635	-10.63	7.538	-0.3337	0.7387
22	22:25426113:C:A	25426113	A	ADD	1536	1.442	4.322	-7.028	9.912	0.3337	0.7387
1	1:61351733:A:G	61351733	G	ADD	1536	1.748	5.242	-8.526	12.02	0.3335	0.7388
1	1:61356520:G:T	61356520	T	ADD	1536	1.748	5.242	-8.526	12.02	0.3335	0.7388
1	1:194090974:G:A	194090974	A	ADD	1536	2.084	6.248	-10.16	14.33	0.3335	0.7388
1	1:194097716:A:T	194097716	T	ADD	1536	2.084	6.248	-10.16	14.33	0.3335	0.7388
1	1:194100972:C:T	194100972	T	ADD	1536	2.084	6.248	-10.16	14.33	0.3335	0.7388
1	1:230242323:G:A	230242323	A	ADD	1536	2.471	7.41	-12.05	16.99	0.3335	0.7388
2	2:26682586:T:C	26682586	C	ADD	1536	-2.299	6.894	-15.81	11.21	-0.3335	0.7388
2	2:51837560:C:A	51837560	C	ADD	1536	-1.462	4.384	-10.05	7.13	-0.3335	0.7388
2	2:66172098:G:A	66172098	G	ADD	1536	1.41	4.227	-6.875	9.695	0.3335	0.7388
2	2:240180188:G:A	240180188	A	ADD	1536	-1.435	4.303	-9.868	6.998	-0.3334	0.7388
2	2:240180336:C:A	240180336	A	ADD	1536	-1.435	4.303	-9.868	6.998	-0.3334	0.7388
3	3:59925672:T:C	59925672	C	ADD	1536	2.328	6.981	-11.35	16.01	0.3335	0.7388
3	3:165300475:G:C	165300475	C	ADD	1536	1.76	5.275	-8.58	12.1	0.3336	0.7388
3	3:183032876:T:C	183032876	C	ADD	1536	2.833	8.494	-13.82	19.48	0.3335	0.7388
4	4:110837287:C:T	110837287	T	ADD	1536	-1.72	5.16	-11.83	8.392	-0.3334	0.7388
4	4:144508554:G:A	144508554	A	ADD	1536	-1.749	5.245	-12.03	8.531	-0.3335	0.7388
5	5:101592742:T:C	101592742	T	ADD	1536	-1.435	4.301	-9.865	6.996	-0.3335	0.7388
5	5:142240039:C:G	142240039	G	ADD	1536	-1.61	4.828	-11.07	7.852	-0.3336	0.7388
5	5:150401296:T:C	150401296	C	ADD	1536	-1.453	4.357	-9.993	7.087	-0.3335	0.7388
5	5:159849586:A:G	159849586	G	ADD	1536	-1.918	5.753	-13.19	9.357	-0.3335	0.7388
5	5:169808989:A:C	169808989	C	ADD	1536	-1.413	4.237	-9.717	6.891	-0.3335	0.7388
6	6:107369928:G:T	107369928	T	ADD	1536	-1.454	4.359	-9.998	7.09	-0.3335	0.7388
6	6:109553069:C:T	109553069	T	ADD	1536	-1.667	4.999	-11.46	8.13	-0.3335	0.7388
6	6:143548316:A:G	143548316	G	ADD	1536	-1.548	4.641	-10.64	7.549	-0.3335	0.7388
8	8:19928582:G:A	19928582	A	ADD	1536	-2.222	6.662	-15.28	10.84	-0.3335	0.7388
8	8:31470217:G:A	31470217	A	ADD	1536	1.528	4.582	-7.453	10.51	0.3335	0.7388
8	8:103962260:A:G	103962260	G	ADD	1536	2.552	7.654	-12.45	17.55	0.3335	0.7388
8	8:108044390:C:A	108044390	A	ADD	1536	1.989	5.965	-9.701	13.68	0.3335	0.7388
8	8:143964365:C:T	143964365	T	ADD	1536	-1.451	4.349	-9.975	7.074	-0.3335	0.7388
9	9:108740661:G:A	108740661	A	ADD	1536	-1.572	4.713	-10.81	7.666	-0.3335	0.7388
10	10:86399414:A:C	86399414	C	ADD	1536	-2.444	7.329	-16.81	11.92	-0.3334	0.7388
10	10:106174425:T:A	106174425	A	ADD	1536	2.027	6.078	-9.885	13.94	0.3335	0.7388
11	11:26143738:A:C	26143738	C	ADD	1536	-1.491	4.469	-10.25	7.269	-0.3335	0.7388
11	11:84235357:G:A	84235357	A	ADD	1536	-2.162	6.483	-14.87	10.54	-0.3335	0.7388
11	11:86098680:T:C	86098680	T	ADD	1536	1.588	4.761	-7.744	10.92	0.3335	0.7388
11	11:98744385:T:A	98744385	A	ADD	1536	2.165	6.493	-10.56	14.89	0.3334	0.7388
12	12:105693298:C:T	105693298	T	ADD	1536	1.504	4.509	-7.333	10.34	0.3335	0.7388
12	12:106344283:C:T	106344283	T	ADD	1536	-2.162	6.482	-14.87	10.54	-0.3335	0.7388
12	12:108323947:A:C	108323947	A	ADD	1536	-1.477	4.428	-10.16	7.202	-0.3335	0.7388
12	12:114861719:G:A	114861719	G	ADD	1536	1.716	5.147	-8.371	11.8	0.3335	0.7388
12	12:117792229:G:A	117792229	A	ADD	1536	2.171	6.509	-10.59	14.93	0.3336	0.7388
12	12:117793836:C:T	117793836	T	ADD	1536	2.171	6.509	-10.59	14.93	0.3336	0.7388
15	15:39447205:G:A	39447205	A	ADD	1536	2.704	8.106	-13.18	18.59	0.3336	0.7388
15	15:39464115:A:G	39464115	G	ADD	1536	2.704	8.106	-13.18	18.59	0.3336	0.7388
15	15:45204089:T:C	45204089	C	ADD	1536	1.387	4.16	-6.766	9.541	0.3334	0.7388
15	15:45205249:C:T	45205249	T	ADD	1536	1.387	4.16	-6.766	9.541	0.3334	0.7388
15	15:45205405:T:C	45205405	C	ADD	1536	1.387	4.16	-6.766	9.541	0.3334	0.7388
15	15:45205568:A:G	45205568	G	ADD	1536	1.387	4.16	-6.766	9.541	0.3334	0.7388
15	15:45205687:G:A	45205687	A	ADD	1536	1.387	4.16	-6.766	9.541	0.3334	0.7388
15	15:45205764:T:A	45205764	A	ADD	1536	1.387	4.16	-6.766	9.541	0.3334	0.7388
15	15:87320666:T:C	87320666	C	ADD	1536	-1.921	5.76	-13.21	9.368	-0.3336	0.7388
16	16:15966641:A:G	15966641	G	ADD	1536	1.628	4.881	-7.939	11.19	0.3335	0.7388
16	16:15966818:G:A	15966818	A	ADD	1536	1.628	4.881	-7.939	11.19	0.3335	0.7388
16	16:15966822:T:C	15966822	C	ADD	1536	1.628	4.881	-7.939	11.19	0.3335	0.7388
16	16:15967051:C:T	15967051	T	ADD	1536	1.628	4.881	-7.939	11.19	0.3335	0.7388
16	16:15967057:C:T	15967057	T	ADD	1536	1.628	4.881	-7.939	11.19	0.3335	0.7388
16	16:15967088:T:C	15967088	C	ADD	1536	1.628	4.881	-7.939	11.19	0.3335	0.7388
16	16:15967096:A:G	15967096	G	ADD	1536	1.628	4.881	-7.939	11.19	0.3335	0.7388
16	16:15967224:A:C	15967224	C	ADD	1536	1.628	4.881	-7.939	11.19	0.3335	0.7388
16	16:15967620:G:T	15967620	T	ADD	1536	1.628	4.881	-7.939	11.19	0.3335	0.7388
16	16:15967994:T:C	15967994	C	ADD	1536	1.628	4.881	-7.939	11.19	0.3335	0.7388
16	16:15968242:T:C	15968242	C	ADD	1536	1.628	4.881	-7.939	11.19	0.3335	0.7388
16	16:15968597:G:A	15968597	A	ADD	1536	1.628	4.881	-7.939	11.19	0.3335	0.7388
16	16:15968935:C:T	15968935	T	ADD	1536	1.628	4.881	-7.939	11.19	0.3335	0.7388
16	16:15969211:G:T	15969211	T	ADD	1536	1.628	4.881	-7.939	11.19	0.3335	0.7388
16	16:15969252:G:T	15969252	T	ADD	1536	1.628	4.881	-7.939	11.19	0.3335	0.7388
16	16:15969376:T:C	15969376	C	ADD	1536	1.628	4.881	-7.939	11.19	0.3335	0.7388
16	16:15969386:T:C	15969386	C	ADD	1536	1.628	4.881	-7.939	11.19	0.3335	0.7388
16	16:15970044:A:G	15970044	G	ADD	1536	1.628	4.881	-7.939	11.19	0.3335	0.7388
16	16:15970193:G:A	15970193	A	ADD	1536	1.628	4.881	-7.939	11.19	0.3335	0.7388
16	16:15970229:G:A	15970229	A	ADD	1536	1.628	4.881	-7.939	11.19	0.3335	0.7388
16	16:15970264:G:A	15970264	A	ADD	1536	1.628	4.881	-7.939	11.19	0.3335	0.7388
16	16:15970274:G:A	15970274	A	ADD	1536	1.628	4.881	-7.939	11.19	0.3335	0.7388
16	16:15970318:T:C	15970318	C	ADD	1536	1.628	4.881	-7.939	11.19	0.3335	0.7388
16	16:34970900:G:A	34970900	A	ADD	1536	-3.118	9.349	-21.44	15.21	-0.3336	0.7388
16	16:34978562:C:A	34978562	A	ADD	1536	-3.118	9.349	-21.44	15.21	-0.3336	0.7388
16	16:34996961:C:T	34996961	T	ADD	1536	-3.118	9.349	-21.44	15.21	-0.3336	0.7388
16	16:50436523:C:T	50436523	T	ADD	1536	1.516	4.544	-7.391	10.42	0.3335	0.7388
16	16:88491482:G:A	88491482	G	ADD	1536	-1.986	5.955	-13.66	9.685	-0.3335	0.7388
20	20:33950446:G:A	33950446	A	ADD	1536	2.004	6.01	-9.774	13.78	0.3335	0.7388
20	20:33971978:A:C	33971978	C	ADD	1536	2.004	6.01	-9.774	13.78	0.3335	0.7388
20	20:33977099:G:A	33977099	A	ADD	1536	2.004	6.01	-9.774	13.78	0.3335	0.7388
22	22:33845817:G:A	33845817	A	ADD	1536	2.223	6.667	-10.84	15.29	0.3335	0.7388
1	1:9034598:A:G	9034598	A	ADD	1536	1.739	5.216	-8.485	11.96	0.3333	0.7389
2	2:38376251:T:C	38376251	C	ADD	1536	3.043	9.129	-14.85	20.93	0.3333	0.7389
2	2:53532814:T:G	53532814	G	ADD	1536	-1.626	4.878	-11.19	7.935	-0.3333	0.7389
2	2:53534263:G:C	53534263	C	ADD	1536	-1.626	4.878	-11.19	7.935	-0.3333	0.7389
2	2:140312751:A:G	140312751	A	ADD	1536	1.633	4.898	-7.967	11.23	0.3334	0.7389
2	2:140313443:A:G	140313443	A	ADD	1536	1.633	4.898	-7.967	11.23	0.3334	0.7389
3	3:16794261:T:C	16794261	C	ADD	1536	1.444	4.332	-7.046	9.935	0.3334	0.7389
3	3:16794787:G:T	16794787	T	ADD	1536	1.444	4.332	-7.046	9.935	0.3334	0.7389
3	3:147992050:C:T	147992050	T	ADD	1536	3.026	9.076	-14.76	20.81	0.3334	0.7389
3	3:152427260:A:G	152427260	G	ADD	1536	2.358	7.075	-11.51	16.22	0.3333	0.7389
3	3:172138774:G:C	172138774	C	ADD	1536	-1.427	4.28	-9.814	6.961	-0.3333	0.7389
4	4:58195059:G:C	58195059	C	ADD	1536	2.342	7.026	-11.43	16.11	0.3334	0.7389
4	4:58195620:A:G	58195620	G	ADD	1536	2.342	7.026	-11.43	16.11	0.3334	0.7389
4	4:131811410:C:T	131811410	T	ADD	1536	-1.948	5.844	-13.4	9.506	-0.3334	0.7389
4	4:167281756:G:A	167281756	A	ADD	1536	-2.103	6.306	-14.46	10.26	-0.3334	0.7389
5	5:3309529:C:T	3309529	T	ADD	1536	-1.631	4.893	-11.22	7.96	-0.3333	0.7389
5	5:149197747:C:G	149197747	G	ADD	1536	-2.367	7.102	-16.29	11.55	-0.3333	0.7389
6	6:16948451:G:A	16948451	A	ADD	1536	2.079	6.234	-10.14	14.3	0.3334	0.7389
6	6:27993247:G:A	27993247	A	ADD	1536	-1.87	5.61	-12.87	9.124	-0.3334	0.7389
6	6:27993335:T:C	27993335	C	ADD	1536	-1.87	5.61	-12.87	9.124	-0.3334	0.7389
6	6:29442065:G:A	29442065	A	ADD	1536	-2.78	8.339	-19.12	13.56	-0.3333	0.7389
6	6:29442070:A:G	29442070	G	ADD	1536	-2.78	8.339	-19.12	13.56	-0.3333	0.7389
6	6:29442931:T:G	29442931	G	ADD	1536	-2.78	8.339	-19.12	13.56	-0.3333	0.7389
6	6:29443926:T:C	29443926	C	ADD	1536	-2.78	8.339	-19.12	13.56	-0.3333	0.7389
6	6:29444169:C:A	29444169	A	ADD	1536	-2.78	8.339	-19.12	13.56	-0.3333	0.7389
6	6:29444603:G:A	29444603	A	ADD	1536	-2.78	8.339	-19.12	13.56	-0.3333	0.7389
6	6:29446570:A:G	29446570	G	ADD	1536	-2.78	8.339	-19.12	13.56	-0.3333	0.7389
6	6:29448038:A:G	29448038	G	ADD	1536	-2.78	8.339	-19.12	13.56	-0.3333	0.7389
6	6:29448316:A:G	29448316	G	ADD	1536	-2.78	8.339	-19.12	13.56	-0.3333	0.7389
6	6:29448499:G:T	29448499	T	ADD	1536	-2.78	8.339	-19.12	13.56	-0.3333	0.7389
6	6:29451168:G:A	29451168	A	ADD	1536	-2.78	8.339	-19.12	13.56	-0.3333	0.7389
6	6:29452774:G:C	29452774	C	ADD	1536	-2.78	8.339	-19.12	13.56	-0.3333	0.7389
6	6:29453136:G:C	29453136	C	ADD	1536	-2.78	8.339	-19.12	13.56	-0.3333	0.7389
6	6:29453626:A:G	29453626	G	ADD	1536	-2.78	8.339	-19.12	13.56	-0.3333	0.7389
6	6:29454489:T:G	29454489	G	ADD	1536	-2.78	8.339	-19.12	13.56	-0.3333	0.7389
6	6:29455811:G:C	29455811	C	ADD	1536	-2.78	8.339	-19.12	13.56	-0.3333	0.7389
6	6:29829253:T:C	29829253	C	ADD	1536	-1.81	5.428	-12.45	8.829	-0.3334	0.7389
6	6:29829851:C:T	29829851	T	ADD	1536	-1.81	5.428	-12.45	8.829	-0.3334	0.7389
6	6:29830045:A:C	29830045	C	ADD	1536	-1.81	5.428	-12.45	8.829	-0.3334	0.7389
6	6:29830213:C:T	29830213	T	ADD	1536	-1.81	5.428	-12.45	8.829	-0.3334	0.7389
6	6:29830551:A:G	29830551	G	ADD	1536	-1.81	5.428	-12.45	8.829	-0.3334	0.7389
6	6:29832119:T:C	29832119	C	ADD	1536	-1.81	5.428	-12.45	8.829	-0.3334	0.7389
6	6:29832282:G:A	29832282	A	ADD	1536	-1.81	5.428	-12.45	8.829	-0.3334	0.7389
6	6:29832407:A:T	29832407	T	ADD	1536	-1.81	5.428	-12.45	8.829	-0.3334	0.7389
6	6:31609813:C:T	31609813	T	ADD	1536	1.566	4.697	-7.64	10.77	0.3334	0.7389
6	6:32656872:G:A	32656872	A	ADD	1536	1.608	4.822	-7.844	11.06	0.3334	0.7389
6	6:32656878:A:C	32656878	C	ADD	1536	1.608	4.822	-7.844	11.06	0.3334	0.7389
6	6:32656881:C:T	32656881	T	ADD	1536	1.608	4.822	-7.844	11.06	0.3334	0.7389
6	6:32656901:T:C	32656901	C	ADD	1536	1.608	4.822	-7.844	11.06	0.3334	0.7389
6	6:32656975:C:A	32656975	A	ADD	1536	1.608	4.822	-7.844	11.06	0.3334	0.7389
6	6:32656980:C:T	32656980	T	ADD	1536	1.608	4.822	-7.844	11.06	0.3334	0.7389
6	6:32656983:T:A	32656983	A	ADD	1536	1.608	4.822	-7.844	11.06	0.3334	0.7389
6	6:32657020:C:G	32657020	G	ADD	1536	1.608	4.822	-7.844	11.06	0.3334	0.7389
6	6:43751075:A:G	43751075	G	ADD	1536	1.765	5.295	-8.614	12.14	0.3333	0.7389
6	6:124578722:A:G	124578722	G	ADD	1536	2.655	7.964	-12.95	18.26	0.3333	0.7389
6	6:143293833:C:T	143293833	T	ADD	1536	-2.352	7.055	-16.18	11.48	-0.3333	0.7389
6	6:143293863:C:T	143293863	T	ADD	1536	-2.352	7.055	-16.18	11.48	-0.3333	0.7389
6	6:143294250:C:A	143294250	A	ADD	1536	-2.352	7.055	-16.18	11.48	-0.3333	0.7389
6	6:143295327:A:G	143295327	G	ADD	1536	-2.352	7.055	-16.18	11.48	-0.3333	0.7389
6	6:143295812:C:T	143295812	T	ADD	1536	-2.352	7.055	-16.18	11.48	-0.3333	0.7389
6	6:143299874:T:A	143299874	A	ADD	1536	-2.352	7.055	-16.18	11.48	-0.3333	0.7389
6	6:159423781:C:T	159423781	T	ADD	1536	-1.435	4.303	-9.869	7	-0.3334	0.7389
6	6:159424955:T:C	159424955	C	ADD	1536	-1.435	4.303	-9.869	7	-0.3334	0.7389
6	6:159428366:T:C	159428366	C	ADD	1536	-1.435	4.303	-9.869	7	-0.3334	0.7389
6	6:159432165:A:C	159432165	C	ADD	1536	-1.435	4.303	-9.869	7	-0.3334	0.7389
6	6:159442801:C:T	159442801	T	ADD	1536	-1.435	4.303	-9.869	7	-0.3334	0.7389
6	6:159444791:G:A	159444791	A	ADD	1536	-1.435	4.303	-9.869	7	-0.3334	0.7389
6	6:159455126:C:A	159455126	A	ADD	1536	-1.435	4.303	-9.869	7	-0.3334	0.7389
6	6:159456212:A:T	159456212	T	ADD	1536	-1.435	4.303	-9.869	7	-0.3334	0.7389
6	6:159456842:G:A	159456842	A	ADD	1536	-1.435	4.303	-9.869	7	-0.3334	0.7389
7	7:21993767:A:G	21993767	G	ADD	1536	2.199	6.597	-10.73	15.13	0.3334	0.7389
7	7:43099739:T:C	43099739	C	ADD	1536	2.154	6.461	-10.51	14.82	0.3333	0.7389
7	7:92315330:C:T	92315330	T	ADD	1536	1.502	4.507	-7.33	10.33	0.3334	0.7389
7	7:115953518:G:A	115953518	A	ADD	1536	-1.462	4.386	-10.06	7.134	-0.3333	0.7389
7	7:115953543:G:C	115953543	C	ADD	1536	-1.462	4.386	-10.06	7.134	-0.3333	0.7389
7	7:115953572:T:A	115953572	A	ADD	1536	-1.462	4.386	-10.06	7.134	-0.3333	0.7389
7	7:115955262:C:T	115955262	T	ADD	1536	-1.462	4.386	-10.06	7.134	-0.3333	0.7389
7	7:115955266:A:G	115955266	G	ADD	1536	-1.462	4.386	-10.06	7.134	-0.3333	0.7389
7	7:115956442:C:T	115956442	T	ADD	1536	-1.462	4.386	-10.06	7.134	-0.3333	0.7389
8	8:26586931:C:T	26586931	T	ADD	1536	-1.442	4.327	-9.923	7.039	-0.3333	0.7389
8	8:84537007:G:A	84537007	A	ADD	1536	1.657	4.97	-8.084	11.4	0.3334	0.7389
9	9:14196087:A:G	14196087	A	ADD	1536	1.443	4.328	-7.041	9.926	0.3333	0.7389
9	9:30476239:A:G	30476239	A	ADD	1536	-1.413	4.239	-9.721	6.895	-0.3333	0.7389
9	9:104827250:A:C	104827250	C	ADD	1536	-2.561	7.679	-17.61	12.49	-0.3334	0.7389
10	10:101182508:C:A	101182508	A	ADD	1536	1.678	5.034	-8.188	11.54	0.3334	0.7389
10	10:127831825:G:A	127831825	A	ADD	1536	1.938	5.814	-9.456	13.33	0.3334	0.7389
10	10:127831923:T:C	127831923	C	ADD	1536	1.938	5.814	-9.456	13.33	0.3334	0.7389
10	10:127833562:C:T	127833562	T	ADD	1536	1.938	5.814	-9.456	13.33	0.3334	0.7389
10	10:127834566:T:C	127834566	C	ADD	1536	1.938	5.814	-9.456	13.33	0.3334	0.7389
10	10:127835973:C:T	127835973	T	ADD	1536	1.938	5.814	-9.456	13.33	0.3334	0.7389
10	10:127837658:C:T	127837658	T	ADD	1536	1.938	5.814	-9.456	13.33	0.3334	0.7389
10	10:127838133:C:T	127838133	T	ADD	1536	1.938	5.814	-9.456	13.33	0.3334	0.7389
10	10:127838406:G:A	127838406	A	ADD	1536	1.938	5.814	-9.456	13.33	0.3334	0.7389
10	10:127838407:G:T	127838407	T	ADD	1536	1.938	5.814	-9.456	13.33	0.3334	0.7389
11	11:82756391:T:C	82756391	C	ADD	1536	-2.878	8.634	-19.8	14.04	-0.3333	0.7389
12	12:58133256:G:A	58133256	A	ADD	1536	1.967	5.902	-9.601	13.54	0.3333	0.7389
12	12:121368468:C:T	121368468	T	ADD	1536	-2.262	6.783	-15.56	11.03	-0.3334	0.7389
12	12:124650563:A:G	124650563	G	ADD	1536	-1.443	4.328	-9.925	7.04	-0.3333	0.7389
13	13:32505533:C:T	32505533	T	ADD	1536	-1.489	4.467	-10.25	7.266	-0.3334	0.7389
15	15:85203392:A:T	85203392	T	ADD	1536	-1.995	5.982	-13.72	9.73	-0.3334	0.7389
16	16:62747830:G:A	62747830	G	ADD	1536	-1.407	4.221	-9.679	6.866	-0.3333	0.7389
17	17:46653999:G:A	46653999	A	ADD	1536	1.627	4.881	-7.939	11.19	0.3333	0.7389
21	21:39238610:A:G	39238610	A	ADD	1536	2.304	6.912	-11.24	15.85	0.3334	0.7389
1	1:62678890:G:A	62678890	A	ADD	1536	3.005	9.017	-14.67	20.68	0.3332	0.739
1	1:62679226:C:T	62679226	T	ADD	1536	3.005	9.017	-14.67	20.68	0.3332	0.739
1	1:62679351:C:T	62679351	T	ADD	1536	3.005	9.017	-14.67	20.68	0.3332	0.739
1	1:62679579:T:C	62679579	C	ADD	1536	3.005	9.017	-14.67	20.68	0.3332	0.739
1	1:62679759:A:G	62679759	G	ADD	1536	3.005	9.017	-14.67	20.68	0.3332	0.739
1	1:62680037:A:G	62680037	G	ADD	1536	3.005	9.017	-14.67	20.68	0.3332	0.739
1	1:62680101:A:G	62680101	G	ADD	1536	3.005	9.017	-14.67	20.68	0.3332	0.739
1	1:171154959:A:G	171154959	G	ADD	1536	2.156	6.47	-10.53	14.84	0.3332	0.739
1	1:200922282:C:G	200922282	G	ADD	1536	-1.706	5.12	-11.74	8.33	-0.3332	0.739
2	2:72288598:G:A	72288598	A	ADD	1536	1.515	4.548	-7.398	10.43	0.3332	0.739
3	3:16793773:T:C	16793773	C	ADD	1536	-2.077	6.233	-14.29	10.14	-0.3332	0.739
3	3:25547688:A:G	25547688	A	ADD	1536	-1.422	4.267	-9.784	6.941	-0.3332	0.739
3	3:39286934:C:A	39286934	A	ADD	1536	-1.73	5.191	-11.9	8.444	-0.3333	0.739
3	3:39287192:G:T	39287192	T	ADD	1536	-1.73	5.191	-11.9	8.444	-0.3333	0.739
3	3:39287706:C:A	39287706	A	ADD	1536	-1.73	5.191	-11.9	8.444	-0.3333	0.739
3	3:63498703:C:A	63498703	C	ADD	1536	1.49	4.472	-7.275	10.25	0.3332	0.739
3	3:78105785:A:C	78105785	A	ADD	1536	1.404	4.214	-6.855	9.664	0.3332	0.739
3	3:139306575:A:C	139306575	C	ADD	1536	1.482	4.446	-7.232	10.2	0.3333	0.739
3	3:139315738:A:G	139315738	G	ADD	1536	1.482	4.446	-7.232	10.2	0.3333	0.739
3	3:183724974:A:C	183724974	C	ADD	1536	1.604	4.814	-7.831	11.04	0.3333	0.739
3	3:190300205:A:T	190300205	A	ADD	1536	1.421	4.263	-6.935	9.777	0.3332	0.739
3	3:190300238:G:A	190300238	G	ADD	1536	1.421	4.263	-6.935	9.777	0.3332	0.739
3	3:190301038:G:C	190301038	G	ADD	1536	1.421	4.263	-6.935	9.777	0.3332	0.739
3	3:190301316:A:T	190301316	A	ADD	1536	1.421	4.263	-6.935	9.777	0.3332	0.739
4	4:32409952:T:C	32409952	T	ADD	1536	-1.525	4.578	-10.5	7.447	-0.3332	0.739
4	4:32409957:G:A	32409957	G	ADD	1536	-1.525	4.578	-10.5	7.447	-0.3332	0.739
4	4:32409967:T:A	32409967	T	ADD	1536	-1.525	4.578	-10.5	7.447	-0.3332	0.739
4	4:55990954:G:C	55990954	C	ADD	1536	-1.818	5.455	-12.51	8.873	-0.3332	0.739
4	4:94508501:A:G	94508501	G	ADD	1536	-3.101	9.305	-21.34	15.14	-0.3332	0.739
4	4:94510904:T:C	94510904	C	ADD	1536	-3.101	9.305	-21.34	15.14	-0.3332	0.739
4	4:94511147:T:C	94511147	C	ADD	1536	-3.101	9.305	-21.34	15.14	-0.3332	0.739
4	4:94512255:T:C	94512255	C	ADD	1536	-3.101	9.305	-21.34	15.14	-0.3332	0.739
4	4:94513952:C:G	94513952	G	ADD	1536	-3.101	9.305	-21.34	15.14	-0.3332	0.739
4	4:94514113:A:C	94514113	C	ADD	1536	-3.101	9.305	-21.34	15.14	-0.3332	0.739
4	4:94515719:G:A	94515719	A	ADD	1536	-3.101	9.305	-21.34	15.14	-0.3332	0.739
4	4:94515836:G:A	94515836	A	ADD	1536	-3.101	9.305	-21.34	15.14	-0.3332	0.739
4	4:94525405:A:T	94525405	T	ADD	1536	-3.101	9.305	-21.34	15.14	-0.3332	0.739
4	4:94525784:G:C	94525784	C	ADD	1536	-3.101	9.305	-21.34	15.14	-0.3332	0.739
4	4:94528930:G:A	94528930	A	ADD	1536	-3.101	9.305	-21.34	15.14	-0.3332	0.739
4	4:94535386:T:C	94535386	C	ADD	1536	-3.101	9.305	-21.34	15.14	-0.3332	0.739
4	4:94535797:G:A	94535797	A	ADD	1536	-3.101	9.305	-21.34	15.14	-0.3332	0.739
4	4:94537120:A:G	94537120	G	ADD	1536	-3.101	9.305	-21.34	15.14	-0.3332	0.739
4	4:137023288:A:G	137023288	A	ADD	1536	-1.715	5.147	-11.8	8.372	-0.3332	0.739
4	4:166497693:A:G	166497693	G	ADD	1536	2.121	6.367	-10.36	14.6	0.3332	0.739
4	4:168166788:A:G	168166788	G	ADD	1536	-2.278	6.834	-15.67	11.12	-0.3333	0.739
5	5:81099645:G:A	81099645	A	ADD	1536	2.55	7.652	-12.45	17.55	0.3333	0.739
5	5:144021670:C:G	144021670	G	ADD	1536	1.502	4.506	-7.331	10.33	0.3332	0.739
5	5:167913510:G:A	167913510	G	ADD	1536	2.17	6.514	-10.6	14.94	0.3332	0.739
6	6:83674895:G:A	83674895	A	ADD	1536	2.389	7.17	-11.66	16.44	0.3332	0.739
6	6:83686453:T:C	83686453	C	ADD	1536	2.389	7.17	-11.66	16.44	0.3332	0.739
6	6:83688220:T:A	83688220	A	ADD	1536	2.389	7.17	-11.66	16.44	0.3332	0.739
6	6:123189568:A:C	123189568	C	ADD	1536	2.557	7.673	-12.48	17.6	0.3332	0.739
6	6:148621930:A:C	148621930	A	ADD	1536	1.598	4.794	-7.799	10.99	0.3332	0.739
7	7:10893349:T:C	10893349	C	ADD	1536	2.258	6.776	-11.02	15.54	0.3333	0.739
7	7:10993641:T:G	10993641	G	ADD	1536	2.06	6.183	-10.06	14.18	0.3332	0.739
7	7:13764927:A:T	13764927	T	ADD	1536	-1.783	5.351	-12.27	8.704	-0.3332	0.739
7	7:26641795:T:G	26641795	G	ADD	1536	1.881	5.643	-9.18	12.94	0.3333	0.739
7	7:86314147:T:G	86314147	G	ADD	1536	2.46	7.382	-12.01	16.93	0.3333	0.739
7	7:86315322:A:G	86315322	G	ADD	1536	2.46	7.382	-12.01	16.93	0.3333	0.739
7	7:86316294:T:C	86316294	C	ADD	1536	2.46	7.382	-12.01	16.93	0.3333	0.739
8	8:53887188:G:A	53887188	A	ADD	1536	-1.994	5.982	-13.72	9.73	-0.3333	0.739
8	8:60693143:T:C	60693143	C	ADD	1536	1.474	4.424	-7.197	10.15	0.3332	0.739
8	8:60694605:A:G	60694605	G	ADD	1536	1.474	4.424	-7.197	10.15	0.3332	0.739
8	8:136866654:C:T	136866654	T	ADD	1536	2.073	6.221	-10.12	14.27	0.3333	0.739
9	9:10060269:T:G	10060269	G	ADD	1536	-1.751	5.255	-12.05	8.548	-0.3332	0.739
9	9:38438342:T:C	38438342	C	ADD	1536	-2.015	6.048	-13.87	9.838	-0.3333	0.739
9	9:87494695:A:C	87494695	C	ADD	1536	-1.677	5.034	-11.54	8.189	-0.3332	0.739
10	10:43810949:C:A	43810949	A	ADD	1536	-1.926	5.78	-13.26	9.403	-0.3332	0.739
10	10:43813185:C:T	43813185	T	ADD	1536	-1.926	5.78	-13.26	9.403	-0.3332	0.739
10	10:43815534:G:A	43815534	A	ADD	1536	-1.926	5.78	-13.26	9.403	-0.3332	0.739
10	10:43815849:G:A	43815849	A	ADD	1536	-1.926	5.78	-13.26	9.403	-0.3332	0.739
10	10:97887665:C:T	97887665	T	ADD	1536	2.366	7.1	-11.55	16.28	0.3332	0.739
11	11:68556782:G:A	68556782	A	ADD	1536	-2.647	7.942	-18.21	12.92	-0.3333	0.739
11	11:107655949:A:G	107655949	A	ADD	1536	1.593	4.779	-7.774	10.96	0.3333	0.739
11	11:117797005:A:G	117797005	G	ADD	1536	-1.815	5.446	-12.49	8.859	-0.3333	0.739
12	12:26109902:G:A	26109902	A	ADD	1536	-1.645	4.937	-11.32	8.032	-0.3332	0.739
13	13:83725486:T:C	83725486	C	ADD	1536	-1.776	5.331	-12.23	8.672	-0.3332	0.739
13	13:83727113:C:A	83727113	A	ADD	1536	-1.776	5.331	-12.23	8.672	-0.3332	0.739
15	15:53436151:G:A	53436151	A	ADD	1536	1.486	4.459	-7.254	10.23	0.3333	0.739
15	15:53436824:T:C	53436824	C	ADD	1536	1.486	4.459	-7.254	10.23	0.3333	0.739
15	15:53438840:C:T	53438840	T	ADD	1536	1.486	4.459	-7.254	10.23	0.3333	0.739
15	15:79620420:C:T	79620420	T	ADD	1536	1.527	4.581	-7.452	10.51	0.3333	0.739
15	15:79620472:G:T	79620472	T	ADD	1536	1.527	4.581	-7.452	10.51	0.3333	0.739
15	15:79620703:T:C	79620703	C	ADD	1536	1.527	4.581	-7.452	10.51	0.3333	0.739
15	15:79620814:T:G	79620814	G	ADD	1536	1.527	4.581	-7.452	10.51	0.3333	0.739
15	15:79623045:T:C	79623045	C	ADD	1536	1.527	4.581	-7.452	10.51	0.3333	0.739
18	18:13491441:G:A	13491441	A	ADD	1536	-2.472	7.418	-17.01	12.07	-0.3333	0.739
20	20:20950034:C:T	20950034	T	ADD	1536	-1.596	4.79	-10.98	7.792	-0.3332	0.739
20	20:44105429:C:G	44105429	G	ADD	1536	-2.129	6.387	-14.65	10.39	-0.3333	0.739
20	20:44105841:G:A	44105841	A	ADD	1536	-2.129	6.387	-14.65	10.39	-0.3333	0.739
20	20:44226476:A:C	44226476	C	ADD	1536	1.805	5.417	-8.812	12.42	0.3332	0.739
21	21:15170635:A:G	15170635	A	ADD	1536	-1.452	4.357	-9.992	7.088	-0.3333	0.739
22	22:49849407:G:A	49849407	G	ADD	1536	-1.46	4.38	-10.04	7.125	-0.3333	0.739
1	1:47449065:A:C	47449065	C	ADD	1536	1.444	4.336	-7.054	9.943	0.3331	0.7391
1	1:223905532:G:A	223905532	G	ADD	1536	-1.395	4.19	-9.607	6.816	-0.3331	0.7391
1	1:234194919:G:A	234194919	A	ADD	1536	-1.545	4.637	-10.63	7.544	-0.3331	0.7391
2	2:3126757:A:G	3126757	G	ADD	1536	-1.996	5.992	-13.74	9.748	-0.3331	0.7391
2	2:54974485:G:A	54974485	A	ADD	1536	-1.558	4.676	-10.72	7.607	-0.3331	0.7391
2	2:159934150:A:G	159934150	A	ADD	1536	1.436	4.312	-7.015	9.888	0.3331	0.7391
3	3:16786761:T:C	16786761	C	ADD	1536	1.441	4.327	-7.039	9.921	0.3331	0.7391
3	3:45788031:T:C	45788031	C	ADD	1536	-1.94	5.823	-13.35	9.474	-0.3331	0.7391
3	3:71116594:G:A	71116594	A	ADD	1536	2.663	7.996	-13.01	18.33	0.3331	0.7391
3	3:95901617:G:A	95901617	A	ADD	1536	-1.429	4.289	-9.836	6.978	-0.3332	0.7391
3	3:183743778:G:A	183743778	A	ADD	1536	1.577	4.735	-7.704	10.86	0.3331	0.7391
4	4:48918001:A:T	48918001	T	ADD	1536	-1.567	4.706	-10.79	7.656	-0.333	0.7391
4	4:68038559:G:A	68038559	A	ADD	1536	1.768	5.307	-8.634	12.17	0.3331	0.7391
4	4:121467317:G:A	121467317	A	ADD	1536	-2.173	6.525	-14.96	10.62	-0.3331	0.7391
6	6:29912041:C:T	29912041	T	ADD	1536	-1.767	5.305	-12.17	8.631	-0.3331	0.7391
6	6:32963784:T:C	32963784	T	ADD	1536	-1.657	4.973	-11.4	8.091	-0.3332	0.7391
6	6:94224871:T:C	94224871	C	ADD	1536	1.866	5.6	-9.111	12.84	0.3331	0.7391
6	6:118703912:T:C	118703912	C	ADD	1536	1.493	4.48	-7.289	10.27	0.3331	0.7391
6	6:159458365:T:C	159458365	C	ADD	1536	-1.43	4.293	-9.844	6.984	-0.3331	0.7391
7	7:48304089:T:G	48304089	G	ADD	1536	-1.726	5.182	-11.88	8.43	-0.3331	0.7391
8	8:14538022:A:G	14538022	G	ADD	1536	1.401	4.206	-6.843	9.645	0.3331	0.7391
8	8:14538163:G:A	14538163	A	ADD	1536	1.401	4.206	-6.843	9.645	0.3331	0.7391
8	8:14538329:C:T	14538329	T	ADD	1536	1.401	4.206	-6.843	9.645	0.3331	0.7391
8	8:14538335:T:A	14538335	A	ADD	1536	1.401	4.206	-6.843	9.645	0.3331	0.7391
8	8:14538347:G:A	14538347	A	ADD	1536	1.401	4.206	-6.843	9.645	0.3331	0.7391
8	8:14538511:G:A	14538511	A	ADD	1536	1.401	4.206	-6.843	9.645	0.3331	0.7391
8	8:14539192:T:C	14539192	C	ADD	1536	1.401	4.206	-6.843	9.645	0.3331	0.7391
8	8:14539246:C:T	14539246	T	ADD	1536	1.401	4.206	-6.843	9.645	0.3331	0.7391
8	8:14539513:T:C	14539513	C	ADD	1536	1.401	4.206	-6.843	9.645	0.3331	0.7391
8	8:14540089:G:A	14540089	A	ADD	1536	1.401	4.206	-6.843	9.645	0.3331	0.7391
8	8:15786969:G:T	15786969	G	ADD	1536	1.381	4.147	-6.747	9.509	0.3331	0.7391
8	8:18895286:C:T	18895286	C	ADD	1536	-1.41	4.232	-9.704	6.885	-0.3331	0.7391
9	9:72572484:C:T	72572484	C	ADD	1536	1.449	4.352	-7.08	9.979	0.3331	0.7391
9	9:91370931:G:A	91370931	A	ADD	1536	-1.734	5.205	-11.94	8.468	-0.3331	0.7391
10	10:95389728:A:G	95389728	G	ADD	1536	-1.412	4.238	-9.719	6.895	-0.3332	0.7391
10	10:95389876:C:T	95389876	T	ADD	1536	-1.412	4.238	-9.719	6.895	-0.3332	0.7391
10	10:95390016:C:G	95390016	G	ADD	1536	-1.412	4.238	-9.719	6.895	-0.3332	0.7391
10	10:126279004:A:G	126279004	G	ADD	1536	1.787	5.364	-8.727	12.3	0.3331	0.7391
11	11:75253828:G:C	75253828	C	ADD	1536	2.022	6.07	-9.875	13.92	0.3331	0.7391
11	11:75253887:C:T	75253887	T	ADD	1536	2.022	6.07	-9.875	13.92	0.3331	0.7391
11	11:75253983:A:T	75253983	T	ADD	1536	2.022	6.07	-9.875	13.92	0.3331	0.7391
11	11:75254077:A:T	75254077	T	ADD	1536	2.022	6.07	-9.875	13.92	0.3331	0.7391
11	11:75254177:A:G	75254177	G	ADD	1536	2.022	6.07	-9.875	13.92	0.3331	0.7391
11	11:75254624:C:T	75254624	T	ADD	1536	2.022	6.07	-9.875	13.92	0.3331	0.7391
11	11:75254867:T:G	75254867	G	ADD	1536	2.022	6.07	-9.875	13.92	0.3331	0.7391
11	11:75254908:A:G	75254908	G	ADD	1536	2.022	6.07	-9.875	13.92	0.3331	0.7391
11	11:75255230:A:G	75255230	G	ADD	1536	2.022	6.07	-9.875	13.92	0.3331	0.7391
11	11:75255792:G:A	75255792	A	ADD	1536	2.022	6.07	-9.875	13.92	0.3331	0.7391
11	11:75256476:T:C	75256476	C	ADD	1536	2.022	6.07	-9.875	13.92	0.3331	0.7391
11	11:81015307:C:T	81015307	T	ADD	1536	-1.505	4.517	-10.36	7.349	-0.3331	0.7391
12	12:30945379:G:C	30945379	C	ADD	1536	1.528	4.588	-7.464	10.52	0.333	0.7391
12	12:30946258:C:T	30946258	T	ADD	1536	1.528	4.588	-7.464	10.52	0.333	0.7391
12	12:30946460:A:G	30946460	G	ADD	1536	1.528	4.588	-7.464	10.52	0.333	0.7391
12	12:30947372:G:C	30947372	C	ADD	1536	1.528	4.588	-7.464	10.52	0.333	0.7391
13	13:108694174:C:A	108694174	A	ADD	1536	1.817	5.454	-8.874	12.51	0.333	0.7391
13	13:108694311:G:A	108694311	A	ADD	1536	1.817	5.454	-8.874	12.51	0.333	0.7391
14	14:65638443:T:G	65638443	G	ADD	1536	1.427	4.282	-6.966	9.82	0.3332	0.7391
14	14:67939252:G:A	67939252	A	ADD	1536	2.705	8.123	-13.21	18.63	0.3331	0.7391
14	14:87780122:C:T	87780122	T	ADD	1536	2.375	7.131	-11.6	16.35	0.3331	0.7391
15	15:29269437:T:C	29269437	T	ADD	1536	1.4	4.203	-6.838	9.638	0.3331	0.7391
15	15:29270145:A:G	29270145	A	ADD	1536	1.4	4.203	-6.838	9.638	0.3331	0.7391
16	16:57009941:T:C	57009941	T	ADD	1536	1.503	4.511	-7.339	10.34	0.3331	0.7391
18	18:24340007:G:A	24340007	A	ADD	1536	-2.934	8.81	-20.2	14.33	-0.3331	0.7391
18	18:69444331:C:T	69444331	C	ADD	1536	1.405	4.218	-6.862	9.672	0.3331	0.7391
21	21:24567124:G:A	24567124	A	ADD	1536	-2.48	7.444	-17.07	12.11	-0.3332	0.7391
1	1:31315191:A:G	31315191	A	ADD	1536	-2.46	7.388	-16.94	12.02	-0.333	0.7392
1	1:61200424:C:A	61200424	A	ADD	1536	1.731	5.199	-8.458	11.92	0.333	0.7392
1	1:61209381:G:T	61209381	T	ADD	1536	1.731	5.199	-8.458	11.92	0.333	0.7392
1	1:158789659:C:T	158789659	T	ADD	1536	-2.182	6.552	-15.02	10.66	-0.333	0.7392
1	1:158790780:T:C	158790780	C	ADD	1536	-2.182	6.552	-15.02	10.66	-0.333	0.7392
1	1:158795392:T:A	158795392	A	ADD	1536	-2.182	6.552	-15.02	10.66	-0.333	0.7392
1	1:158797346:T:C	158797346	C	ADD	1536	-2.182	6.552	-15.02	10.66	-0.333	0.7392
1	1:158798781:C:T	158798781	T	ADD	1536	-2.182	6.552	-15.02	10.66	-0.333	0.7392
1	1:158799453:G:A	158799453	A	ADD	1536	-2.182	6.552	-15.02	10.66	-0.333	0.7392
1	1:158799603:T:C	158799603	C	ADD	1536	-2.182	6.552	-15.02	10.66	-0.333	0.7392
1	1:158800483:T:C	158800483	C	ADD	1536	-2.182	6.552	-15.02	10.66	-0.333	0.7392
1	1:158811467:T:C	158811467	C	ADD	1536	-2.182	6.552	-15.02	10.66	-0.333	0.7392
1	1:207560858:C:T	207560858	T	ADD	1536	-1.757	5.276	-12.1	8.584	-0.333	0.7392
1	1:207561625:C:T	207561625	T	ADD	1536	-1.757	5.276	-12.1	8.584	-0.333	0.7392
1	1:212768328:A:C	212768328	C	ADD	1536	-1.806	5.424	-12.44	8.825	-0.3329	0.7392
1	1:212768551:C:G	212768551	G	ADD	1536	-1.806	5.424	-12.44	8.825	-0.3329	0.7392
2	2:52411218:A:G	52411218	G	ADD	1536	1.459	4.381	-7.129	10.05	0.3329	0.7392
2	2:134727829:A:G	134727829	G	ADD	1536	-2.587	7.769	-17.81	12.64	-0.333	0.7392
2	2:173299266:C:T	173299266	T	ADD	1536	1.574	4.728	-7.693	10.84	0.333	0.7392
3	3:11663025:G:A	11663025	A	ADD	1536	-1.473	4.425	-10.15	7.2	-0.3329	0.7392
3	3:19410579:C:T	19410579	T	ADD	1536	-2.229	6.694	-15.35	10.89	-0.3329	0.7392
3	3:21842251:T:C	21842251	C	ADD	1536	-1.499	4.502	-10.32	7.324	-0.333	0.7392
3	3:121993641:A:C	121993641	C	ADD	1536	-1.394	4.186	-9.599	6.811	-0.333	0.7392
3	3:121996083:G:A	121996083	A	ADD	1536	-1.394	4.186	-9.599	6.811	-0.333	0.7392
3	3:152385444:C:T	152385444	T	ADD	1536	2.029	6.093	-9.914	13.97	0.333	0.7392
3	3:152387018:G:A	152387018	A	ADD	1536	2.029	6.093	-9.914	13.97	0.333	0.7392
3	3:152390352:A:G	152390352	G	ADD	1536	2.029	6.093	-9.914	13.97	0.333	0.7392
3	3:152393762:G:A	152393762	A	ADD	1536	2.029	6.093	-9.914	13.97	0.333	0.7392
3	3:158553932:G:A	158553932	A	ADD	1536	-2.059	6.183	-14.18	10.06	-0.3329	0.7392
3	3:158560287:A:G	158560287	G	ADD	1536	-2.059	6.183	-14.18	10.06	-0.3329	0.7392
3	3:158563012:G:C	158563012	C	ADD	1536	-2.059	6.183	-14.18	10.06	-0.3329	0.7392
3	3:169177712:A:G	169177712	G	ADD	1536	-1.603	4.816	-11.04	7.835	-0.3329	0.7392
4	4:21555307:A:C	21555307	C	ADD	1536	-1.796	5.392	-12.36	8.772	-0.333	0.7392
4	4:161285094:G:A	161285094	A	ADD	1536	-1.427	4.286	-9.827	6.973	-0.3329	0.7392
4	4:179545307:T:A	179545307	A	ADD	1536	1.866	5.603	-9.116	12.85	0.333	0.7392
5	5:78437914:A:G	78437914	G	ADD	1536	-1.776	5.333	-12.23	8.676	-0.333	0.7392
5	5:179728849:T:C	179728849	C	ADD	1536	1.624	4.88	-7.939	11.19	0.3329	0.7392
6	6:21106130:G:C	21106130	C	ADD	1536	-1.806	5.425	-12.44	8.827	-0.3329	0.7392
6	6:29323905:A:C	29323905	C	ADD	1536	1.552	4.661	-7.583	10.69	0.333	0.7392
6	6:31294606:G:C	31294606	G	ADD	1536	1.861	5.59	-9.095	12.82	0.333	0.7392
6	6:31294866:C:T	31294866	C	ADD	1536	1.861	5.59	-9.095	12.82	0.333	0.7392
6	6:31294877:C:T	31294877	C	ADD	1536	1.861	5.59	-9.095	12.82	0.333	0.7392
6	6:31294903:C:T	31294903	C	ADD	1536	1.863	5.595	-9.103	12.83	0.3329	0.7392
6	6:31296838:A:T	31296838	A	ADD	1536	1.861	5.59	-9.095	12.82	0.333	0.7392
6	6:31296856:C:T	31296856	C	ADD	1536	1.861	5.59	-9.095	12.82	0.333	0.7392
6	6:31296910:T:G	31296910	T	ADD	1536	1.861	5.59	-9.095	12.82	0.333	0.7392
6	6:31296912:G:T	31296912	G	ADD	1536	1.861	5.59	-9.095	12.82	0.333	0.7392
6	6:31296919:A:G	31296919	A	ADD	1536	1.861	5.59	-9.095	12.82	0.333	0.7392
6	6:31296940:G:A	31296940	G	ADD	1536	1.861	5.59	-9.095	12.82	0.333	0.7392
6	6:31296942:G:A	31296942	G	ADD	1536	1.861	5.59	-9.095	12.82	0.333	0.7392
6	6:31296953:C:T	31296953	C	ADD	1536	1.861	5.59	-9.095	12.82	0.333	0.7392
6	6:31297187:A:G	31297187	A	ADD	1536	1.861	5.59	-9.095	12.82	0.333	0.7392
6	6:31297242:C:T	31297242	C	ADD	1536	1.861	5.59	-9.095	12.82	0.333	0.7392
6	6:31297244:G:A	31297244	G	ADD	1536	1.861	5.59	-9.095	12.82	0.333	0.7392
6	6:49566372:C:T	49566372	T	ADD	1536	1.529	4.592	-7.471	10.53	0.3329	0.7392
6	6:89282918:G:A	89282918	A	ADD	1536	-1.561	4.69	-10.75	7.63	-0.3329	0.7392
6	6:101677195:C:T	101677195	T	ADD	1536	-2.01	6.037	-13.84	9.822	-0.333	0.7392
6	6:101678183:G:A	101678183	A	ADD	1536	-2.01	6.037	-13.84	9.822	-0.333	0.7392
6	6:101678255:T:A	101678255	A	ADD	1536	-2.01	6.037	-13.84	9.822	-0.333	0.7392
6	6:101678286:G:T	101678286	T	ADD	1536	-2.01	6.037	-13.84	9.822	-0.333	0.7392
6	6:101680276:A:G	101680276	G	ADD	1536	-2.01	6.037	-13.84	9.822	-0.333	0.7392
6	6:101681083:G:A	101681083	A	ADD	1536	-2.01	6.037	-13.84	9.822	-0.333	0.7392
6	6:101682025:T:G	101682025	G	ADD	1536	-2.01	6.037	-13.84	9.822	-0.333	0.7392
6	6:101682096:A:G	101682096	G	ADD	1536	-2.01	6.037	-13.84	9.822	-0.333	0.7392
6	6:101682383:G:C	101682383	C	ADD	1536	-2.01	6.037	-13.84	9.822	-0.333	0.7392
6	6:101682688:A:G	101682688	G	ADD	1536	-2.01	6.037	-13.84	9.822	-0.333	0.7392
6	6:118351273:G:A	118351273	A	ADD	1536	-1.546	4.644	-10.65	7.556	-0.333	0.7392
7	7:33700749:A:T	33700749	T	ADD	1536	-1.424	4.277	-9.806	6.958	-0.333	0.7392
7	7:63412881:G:A	63412881	A	ADD	1536	-2.622	7.874	-18.05	12.81	-0.333	0.7392
8	8:57430139:G:A	57430139	A	ADD	1536	-1.765	5.301	-12.16	8.625	-0.333	0.7392
8	8:57431506:C:G	57431506	G	ADD	1536	-1.765	5.301	-12.16	8.625	-0.333	0.7392
8	8:84597663:T:C	84597663	C	ADD	1536	1.449	4.351	-7.079	9.976	0.333	0.7392
8	8:118418008:G:A	118418008	A	ADD	1536	-1.453	4.363	-10	7.098	-0.333	0.7392
9	9:2307096:C:T	2307096	T	ADD	1536	1.433	4.305	-7.005	9.872	0.3329	0.7392
10	10:99490715:A:G	99490715	G	ADD	1536	-3.169	9.52	-21.83	15.49	-0.3329	0.7392
11	11:117024256:G:A	117024256	A	ADD	1536	-3.137	9.418	-21.6	15.32	-0.333	0.7392
11	11:117030187:A:C	117030187	C	ADD	1536	-3.137	9.418	-21.6	15.32	-0.333	0.7392
11	11:117032641:T:C	117032641	C	ADD	1536	-3.137	9.418	-21.6	15.32	-0.333	0.7392
11	11:117032934:C:T	117032934	T	ADD	1536	-3.137	9.418	-21.6	15.32	-0.333	0.7392
11	11:117034320:C:T	117034320	T	ADD	1536	-3.137	9.418	-21.6	15.32	-0.333	0.7392
11	11:117035622:C:T	117035622	T	ADD	1536	-3.137	9.418	-21.6	15.32	-0.333	0.7392
11	11:117039208:G:A	117039208	A	ADD	1536	-3.137	9.418	-21.6	15.32	-0.333	0.7392
12	12:47377589:T:A	47377589	T	ADD	1536	1.487	4.464	-7.263	10.24	0.333	0.7392
12	12:47385938:C:A	47385938	C	ADD	1536	1.487	4.464	-7.263	10.24	0.333	0.7392
12	12:50305410:C:T	50305410	T	ADD	1536	-2.078	6.241	-14.31	10.15	-0.333	0.7392
12	12:96434746:A:G	96434746	G	ADD	1536	1.422	4.269	-6.946	9.789	0.333	0.7392
12	12:114996860:A:G	114996860	A	ADD	1536	1.446	4.343	-7.066	9.958	0.333	0.7392
12	12:120703846:T:C	120703846	C	ADD	1536	-1.38	4.144	-9.502	6.743	-0.333	0.7392
12	12:120705466:C:T	120705466	T	ADD	1536	-1.38	4.144	-9.502	6.743	-0.333	0.7392
12	12:120705828:A:C	120705828	C	ADD	1536	-1.38	4.144	-9.502	6.743	-0.333	0.7392
13	13:39990356:A:G	39990356	G	ADD	1536	1.671	5.016	-8.161	11.5	0.333	0.7392
13	13:51652522:G:A	51652522	A	ADD	1536	1.596	4.793	-7.799	10.99	0.3329	0.7392
14	14:33843828:G:T	33843828	T	ADD	1536	-1.429	4.293	-9.843	6.984	-0.333	0.7392
15	15:40155718:A:C	40155718	C	ADD	1536	-1.691	5.078	-11.64	8.262	-0.3329	0.7392
16	16:6961751:C:T	6961751	T	ADD	1536	-2.094	6.288	-14.42	10.23	-0.333	0.7392
18	18:21674060:C:G	21674060	G	ADD	1536	1.762	5.293	-8.611	12.14	0.333	0.7392
1	1:55953404:A:G	55953404	G	ADD	1536	2.226	6.688	-10.88	15.33	0.3328	0.7393
1	1:220917280:G:A	220917280	A	ADD	1536	-2.607	7.832	-17.96	12.74	-0.3328	0.7393
1	1:220917743:A:G	220917743	G	ADD	1536	-2.607	7.832	-17.96	12.74	-0.3328	0.7393
1	1:220918860:A:T	220918860	T	ADD	1536	-2.607	7.832	-17.96	12.74	-0.3328	0.7393
3	3:23237561:T:G	23237561	G	ADD	1536	1.913	5.748	-9.353	13.18	0.3329	0.7393
3	3:58604536:G:A	58604536	A	ADD	1536	-2.041	6.133	-14.06	9.979	-0.3328	0.7393
3	3:66858050:A:G	66858050	A	ADD	1536	-1.449	4.353	-9.98	7.082	-0.3328	0.7393
3	3:66858124:G:C	66858124	G	ADD	1536	-1.449	4.353	-9.98	7.082	-0.3328	0.7393
3	3:66858259:A:G	66858259	A	ADD	1536	-1.449	4.353	-9.98	7.082	-0.3328	0.7393
3	3:66858921:C:T	66858921	C	ADD	1536	-1.449	4.353	-9.98	7.082	-0.3328	0.7393
3	3:66859035:C:A	66859035	C	ADD	1536	-1.449	4.353	-9.98	7.082	-0.3328	0.7393
4	4:29998461:C:A	29998461	C	ADD	1536	-1.445	4.34	-9.952	7.062	-0.3329	0.7393
4	4:113817807:G:A	113817807	A	ADD	1536	1.561	4.691	-7.633	10.76	0.3328	0.7393
4	4:113817861:A:C	113817861	C	ADD	1536	1.561	4.691	-7.633	10.76	0.3328	0.7393
4	4:113818529:A:G	113818529	G	ADD	1536	1.561	4.691	-7.633	10.76	0.3328	0.7393
4	4:156472090:A:G	156472090	G	ADD	1536	1.769	5.317	-8.651	12.19	0.3328	0.7393
5	5:52801798:C:T	52801798	C	ADD	1536	-1.496	4.496	-10.31	7.316	-0.3328	0.7393
5	5:52801920:A:G	52801920	A	ADD	1536	-1.496	4.496	-10.31	7.316	-0.3328	0.7393
5	5:52807476:T:C	52807476	T	ADD	1536	-1.496	4.496	-10.31	7.316	-0.3328	0.7393
5	5:52809118:A:G	52809118	A	ADD	1536	-1.496	4.496	-10.31	7.316	-0.3328	0.7393
5	5:52812997:T:C	52812997	T	ADD	1536	-1.496	4.496	-10.31	7.316	-0.3328	0.7393
5	5:118752340:A:C	118752340	C	ADD	1536	1.467	4.407	-7.171	10.1	0.3328	0.7393
5	5:178334403:G:A	178334403	A	ADD	1536	1.695	5.091	-8.284	11.67	0.3329	0.7393
5	5:178335693:A:G	178335693	G	ADD	1536	1.695	5.091	-8.284	11.67	0.3329	0.7393
6	6:5562276:G:A	5562276	G	ADD	1536	1.386	4.164	-6.775	9.547	0.3328	0.7393
6	6:56182465:A:G	56182465	G	ADD	1536	-2.635	7.917	-18.15	12.88	-0.3328	0.7393
6	6:72131926:C:T	72131926	T	ADD	1536	-1.455	4.371	-10.02	7.112	-0.3328	0.7393
7	7:97138087:G:A	97138087	A	ADD	1536	1.906	5.727	-9.319	13.13	0.3329	0.7393
8	8:15439592:T:C	15439592	C	ADD	1536	1.387	4.168	-6.782	9.556	0.3328	0.7393
8	8:77761586:A:G	77761586	G	ADD	1536	1.438	4.32	-7.029	9.905	0.3328	0.7393
9	9:78590669:G:A	78590669	A	ADD	1536	1.435	4.312	-7.017	9.888	0.3328	0.7393
9	9:99525487:A:G	99525487	G	ADD	1536	2.112	6.344	-10.32	14.54	0.3329	0.7393
9	9:125389585:G:A	125389585	A	ADD	1536	1.553	4.664	-7.59	10.69	0.3328	0.7393
10	10:65711686:G:A	65711686	G	ADD	1536	-1.398	4.2	-9.631	6.834	-0.3329	0.7393
11	11:2262147:G:A	2262147	A	ADD	1536	1.388	4.171	-6.786	9.562	0.3328	0.7393
11	11:128001331:A:G	128001331	A	ADD	1536	1.663	4.997	-8.13	11.46	0.3328	0.7393
12	12:114781013:A:G	114781013	G	ADD	1536	1.461	4.389	-7.142	10.06	0.3329	0.7393
13	13:42423878:C:T	42423878	T	ADD	1536	2.666	8.008	-13.03	18.36	0.3329	0.7393
13	13:42428810:A:G	42428810	G	ADD	1536	2.666	8.008	-13.03	18.36	0.3329	0.7393
13	13:42428899:G:A	42428899	A	ADD	1536	2.666	8.008	-13.03	18.36	0.3329	0.7393
13	13:42430411:A:G	42430411	G	ADD	1536	2.666	8.008	-13.03	18.36	0.3329	0.7393
13	13:42431100:T:C	42431100	C	ADD	1536	2.666	8.008	-13.03	18.36	0.3329	0.7393
13	13:42435556:A:G	42435556	G	ADD	1536	2.666	8.008	-13.03	18.36	0.3329	0.7393
13	13:107937131:G:A	107937131	A	ADD	1536	1.767	5.307	-8.635	12.17	0.3329	0.7393
13	13:107938529:G:A	107938529	A	ADD	1536	1.767	5.307	-8.635	12.17	0.3329	0.7393
14	14:76550831:G:C	76550831	C	ADD	1536	1.441	4.331	-7.047	9.929	0.3328	0.7393
15	15:36708292:A:G	36708292	A	ADD	1536	-3.159	9.493	-21.77	15.45	-0.3328	0.7393
16	16:19346683:C:G	19346683	G	ADD	1536	2.041	6.134	-9.98	14.06	0.3328	0.7393
16	16:66507110:G:A	66507110	A	ADD	1536	-1.735	5.212	-11.95	8.481	-0.3328	0.7393
21	21:45612475:A:C	45612475	A	ADD	1536	1.445	4.341	-7.064	9.953	0.3328	0.7393
1	1:32205254:T:G	32205254	G	ADD	1536	-3.221	9.681	-22.2	15.75	-0.3327	0.7394
1	1:32206555:A:C	32206555	C	ADD	1536	-3.221	9.681	-22.2	15.75	-0.3327	0.7394
1	1:32206556:C:A	32206556	A	ADD	1536	-3.221	9.681	-22.2	15.75	-0.3327	0.7394
1	1:32209650:G:A	32209650	A	ADD	1536	-3.221	9.681	-22.2	15.75	-0.3327	0.7394
1	1:32211454:A:G	32211454	G	ADD	1536	-3.221	9.681	-22.2	15.75	-0.3327	0.7394
1	1:225640816:C:G	225640816	G	ADD	1536	2.919	8.774	-14.28	20.11	0.3327	0.7394
2	2:159922800:T:C	159922800	T	ADD	1536	1.432	4.306	-7.007	9.871	0.3327	0.7394
2	2:159923969:G:A	159923969	G	ADD	1536	1.432	4.306	-7.007	9.871	0.3327	0.7394
2	2:159926849:C:T	159926849	C	ADD	1536	1.432	4.306	-7.007	9.871	0.3327	0.7394
2	2:159932676:G:A	159932676	G	ADD	1536	1.432	4.306	-7.007	9.871	0.3327	0.7394
2	2:174485438:C:G	174485438	G	ADD	1536	1.405	4.223	-6.872	9.681	0.3327	0.7394
3	3:14365266:T:C	14365266	C	ADD	1536	-1.587	4.772	-10.94	7.765	-0.3327	0.7394
3	3:77968334:C:A	77968334	A	ADD	1536	1.522	4.575	-7.444	10.49	0.3327	0.7394
4	4:184242959:C:G	184242959	G	ADD	1536	-1.682	5.056	-11.59	8.227	-0.3327	0.7394
5	5:81735287:G:A	81735287	A	ADD	1536	1.661	4.992	-8.123	11.45	0.3328	0.7394
6	6:28228747:A:G	28228747	G	ADD	1536	2.894	8.701	-14.16	19.95	0.3327	0.7394
6	6:55013848:A:G	55013848	A	ADD	1536	-1.54	4.628	-10.61	7.531	-0.3327	0.7394
6	6:118091167:T:G	118091167	T	ADD	1536	-1.413	4.246	-9.736	6.91	-0.3328	0.7394
7	7:38204054:G:C	38204054	C	ADD	1536	-1.688	5.074	-11.63	8.258	-0.3327	0.7394
7	7:104437866:A:G	104437866	A	ADD	1536	1.502	4.516	-7.35	10.35	0.3327	0.7394
7	7:129170585:A:G	129170585	G	ADD	1536	2.873	8.633	-14.05	19.79	0.3327	0.7394
7	7:157954904:A:G	157954904	A	ADD	1536	-2.177	6.542	-15	10.65	-0.3328	0.7394
8	8:15583899:G:A	15583899	A	ADD	1536	-1.732	5.207	-11.94	8.474	-0.3327	0.7394
8	8:53259979:C:A	53259979	A	ADD	1536	-1.617	4.859	-11.14	7.906	-0.3328	0.7394
8	8:98195253:A:G	98195253	G	ADD	1536	-1.834	5.513	-12.64	8.971	-0.3328	0.7394
9	9:93417125:T:C	93417125	C	ADD	1536	-1.404	4.221	-9.678	6.87	-0.3327	0.7394
9	9:110112794:G:T	110112794	T	ADD	1536	2.329	6.999	-11.39	16.05	0.3327	0.7394
9	9:110118754:T:G	110118754	G	ADD	1536	2.329	6.999	-11.39	16.05	0.3327	0.7394
9	9:118665603:C:A	118665603	A	ADD	1536	-2.097	6.301	-14.45	10.25	-0.3328	0.7394
9	9:118669687:C:T	118669687	T	ADD	1536	-2.097	6.301	-14.45	10.25	-0.3328	0.7394
9	9:137743309:G:A	137743309	G	ADD	1536	1.502	4.515	-7.348	10.35	0.3327	0.7394
10	10:82336263:A:G	82336263	G	ADD	1536	-1.458	4.382	-10.05	7.131	-0.3328	0.7394
11	11:116758101:G:A	116758101	A	ADD	1536	-1.582	4.755	-10.9	7.738	-0.3327	0.7394
11	11:116924366:C:G	116924366	G	ADD	1536	-2.125	6.389	-14.65	10.4	-0.3327	0.7394
11	11:124429921:G:A	124429921	A	ADD	1536	-1.595	4.793	-10.99	7.799	-0.3328	0.7394
11	11:124430002:A:C	124430002	C	ADD	1536	-1.595	4.793	-10.99	7.799	-0.3328	0.7394
12	12:5307204:C:T	5307204	T	ADD	1536	-1.728	5.196	-11.91	8.455	-0.3326	0.7394
12	12:20182895:C:A	20182895	A	ADD	1536	1.404	4.22	-6.867	9.676	0.3328	0.7394
12	12:33468389:C:T	33468389	C	ADD	1536	1.441	4.332	-7.049	9.931	0.3327	0.7394
13	13:98053194:G:A	98053194	A	ADD	1536	-1.756	5.278	-12.1	8.589	-0.3327	0.7394
13	13:98053846:G:A	98053846	A	ADD	1536	-1.756	5.278	-12.1	8.589	-0.3327	0.7394
14	14:34166988:C:T	34166988	T	ADD	1536	1.535	4.613	-7.507	10.58	0.3327	0.7394
14	14:95201302:C:T	95201302	T	ADD	1536	1.417	4.258	-6.929	9.763	0.3328	0.7394
14	14:95201414:A:C	95201414	C	ADD	1536	1.417	4.258	-6.929	9.763	0.3328	0.7394
15	15:81077370:A:C	81077370	A	ADD	1536	-1.524	4.581	-10.5	7.455	-0.3327	0.7394
17	17:32507611:T:A	32507611	A	ADD	1536	-1.419	4.266	-9.781	6.942	-0.3327	0.7394
17	17:32507665:G:A	32507665	A	ADD	1536	-1.419	4.266	-9.781	6.942	-0.3327	0.7394
17	17:32507989:C:T	32507989	T	ADD	1536	-1.419	4.266	-9.781	6.942	-0.3327	0.7394
17	17:32508728:G:C	32508728	C	ADD	1536	-1.419	4.266	-9.781	6.942	-0.3327	0.7394
17	17:32508782:G:A	32508782	A	ADD	1536	-1.419	4.266	-9.781	6.942	-0.3327	0.7394
17	17:32509318:C:A	32509318	A	ADD	1536	-1.419	4.266	-9.781	6.942	-0.3327	0.7394
17	17:32509540:G:A	32509540	A	ADD	1536	-1.419	4.266	-9.781	6.942	-0.3327	0.7394
17	17:32509708:A:G	32509708	G	ADD	1536	-1.419	4.266	-9.781	6.942	-0.3327	0.7394
17	17:32510027:C:T	32510027	T	ADD	1536	-1.419	4.266	-9.781	6.942	-0.3327	0.7394
17	17:32510438:A:T	32510438	T	ADD	1536	-1.419	4.266	-9.781	6.942	-0.3327	0.7394
17	17:32511056:T:C	32511056	C	ADD	1536	-1.419	4.266	-9.781	6.942	-0.3327	0.7394
18	18:71166889:T:C	71166889	C	ADD	1536	1.481	4.452	-7.244	10.21	0.3327	0.7394
22	22:43542792:G:A	43542792	G	ADD	1536	-1.43	4.296	-9.85	6.991	-0.3328	0.7394
1	1:119521631:G:A	119521631	A	ADD	1536	-2.519	7.576	-17.37	12.33	-0.3325	0.7395
1	1:228936092:C:A	228936092	C	ADD	1536	1.514	4.554	-7.411	10.44	0.3325	0.7395
1	1:231899439:G:A	231899439	A	ADD	1536	-2.384	7.168	-16.43	11.67	-0.3326	0.7395
2	2:29210270:C:T	29210270	T	ADD	1536	-3.126	9.398	-21.55	15.29	-0.3326	0.7395
2	2:39103991:G:A	39103991	G	ADD	1536	-2.074	6.235	-14.29	10.15	-0.3326	0.7395
2	2:46259807:G:A	46259807	A	ADD	1536	-1.58	4.75	-10.89	7.729	-0.3326	0.7395
2	2:54984548:G:A	54984548	A	ADD	1536	-1.557	4.681	-10.73	7.618	-0.3326	0.7395
2	2:84018331:G:A	84018331	A	ADD	1536	-1.406	4.228	-9.693	6.881	-0.3325	0.7395
2	2:84018385:C:T	84018385	T	ADD	1536	-1.406	4.228	-9.693	6.881	-0.3325	0.7395
2	2:84028470:C:T	84028470	T	ADD	1536	-1.406	4.228	-9.693	6.881	-0.3325	0.7395
2	2:175611227:C:T	175611227	T	ADD	1536	-3.274	9.846	-22.57	16.02	-0.3325	0.7395
2	2:175611315:G:A	175611315	A	ADD	1536	-3.274	9.846	-22.57	16.02	-0.3325	0.7395
2	2:205057607:A:G	205057607	G	ADD	1536	1.734	5.214	-8.486	11.95	0.3326	0.7395
2	2:205625088:G:A	205625088	A	ADD	1536	-1.858	5.585	-12.8	9.088	-0.3326	0.7395
2	2:205628781:G:A	205628781	A	ADD	1536	-1.858	5.585	-12.8	9.088	-0.3326	0.7395
3	3:23200907:C:A	23200907	C	ADD	1536	1.429	4.295	-6.99	9.848	0.3326	0.7395
3	3:23200971:A:G	23200971	A	ADD	1536	1.429	4.295	-6.99	9.848	0.3326	0.7395
3	3:23201290:C:G	23201290	C	ADD	1536	1.429	4.295	-6.99	9.848	0.3326	0.7395
3	3:23203734:G:A	23203734	G	ADD	1536	1.429	4.295	-6.99	9.848	0.3326	0.7395
3	3:38795555:A:G	38795555	A	ADD	1536	2.074	6.236	-10.15	14.3	0.3325	0.7395
4	4:13045725:C:A	13045725	A	ADD	1536	1.624	4.882	-7.945	11.19	0.3326	0.7395
5	5:57757533:G:T	57757533	T	ADD	1536	-1.586	4.769	-10.93	7.762	-0.3326	0.7395
5	5:81856711:A:C	81856711	C	ADD	1536	-1.494	4.493	-10.3	7.312	-0.3325	0.7395
5	5:81856874:T:C	81856874	C	ADD	1536	-1.494	4.493	-10.3	7.312	-0.3325	0.7395
6	6:30387773:G:A	30387773	A	ADD	1536	4.888	14.69	-23.91	33.69	0.3326	0.7395
6	6:32977535:G:A	32977535	G	ADD	1536	1.486	4.468	-7.27	10.24	0.3326	0.7395
6	6:106583964:C:T	106583964	T	ADD	1536	1.476	4.438	-7.222	10.17	0.3326	0.7395
6	6:163782750:T:G	163782750	T	ADD	1536	1.411	4.243	-6.905	9.727	0.3325	0.7395
6	6:163783291:G:A	163783291	G	ADD	1536	1.411	4.243	-6.905	9.727	0.3325	0.7395
6	6:163784621:G:C	163784621	G	ADD	1536	1.411	4.243	-6.905	9.727	0.3325	0.7395
7	7:20921103:A:C	20921103	C	ADD	1536	1.861	5.597	-9.108	12.83	0.3326	0.7395
7	7:47469692:G:A	47469692	G	ADD	1536	1.555	4.675	-7.608	10.72	0.3326	0.7395
8	8:1204987:T:A	1204987	A	ADD	1536	-2.958	8.893	-20.39	14.47	-0.3326	0.7395
8	8:4208940:G:A	4208940	A	ADD	1536	-1.995	5.997	-13.75	9.759	-0.3326	0.7395
8	8:83294781:A:G	83294781	G	ADD	1536	1.415	4.256	-6.927	9.757	0.3325	0.7395
8	8:83339223:A:T	83339223	T	ADD	1536	1.492	4.486	-7.3	10.28	0.3326	0.7395
8	8:83577727:C:A	83577727	A	ADD	1536	-1.818	5.465	-12.53	8.893	-0.3326	0.7395
8	8:83579236:A:G	83579236	G	ADD	1536	-1.818	5.465	-12.53	8.893	-0.3326	0.7395
8	8:83579627:G:A	83579627	A	ADD	1536	-1.818	5.465	-12.53	8.893	-0.3326	0.7395
8	8:83580771:G:C	83580771	C	ADD	1536	-1.818	5.465	-12.53	8.893	-0.3326	0.7395
8	8:83587838:C:A	83587838	A	ADD	1536	-1.818	5.465	-12.53	8.893	-0.3326	0.7395
8	8:83589422:C:T	83589422	T	ADD	1536	-1.818	5.465	-12.53	8.893	-0.3326	0.7395
8	8:125688034:G:A	125688034	A	ADD	1536	-2.865	8.617	-19.75	14.02	-0.3325	0.7395
9	9:36163939:A:G	36163939	G	ADD	1536	1.432	4.305	-7.006	9.87	0.3326	0.7395
9	9:89237670:C:T	89237670	T	ADD	1536	-1.454	4.371	-10.02	7.113	-0.3326	0.7395
9	9:89237682:A:G	89237682	G	ADD	1536	-1.454	4.371	-10.02	7.113	-0.3326	0.7395
9	9:89238116:C:T	89238116	T	ADD	1536	-1.454	4.371	-10.02	7.113	-0.3326	0.7395
9	9:132298733:G:A	132298733	G	ADD	1536	1.403	4.218	-6.864	9.67	0.3326	0.7395
10	10:2279204:T:C	2279204	C	ADD	1536	-2.095	6.3	-14.44	10.25	-0.3326	0.7395
10	10:15012535:C:A	15012535	A	ADD	1536	-1.506	4.527	-10.38	7.367	-0.3326	0.7395
11	11:17414715:T:C	17414715	C	ADD	1536	-2.301	6.918	-15.86	11.26	-0.3326	0.7395
11	11:23294183:C:A	23294183	C	ADD	1536	1.411	4.243	-6.904	9.726	0.3326	0.7395
11	11:116763034:G:A	116763034	A	ADD	1536	-1.585	4.768	-10.93	7.759	-0.3325	0.7395
12	12:100930695:T:A	100930695	A	ADD	1536	1.419	4.265	-6.94	9.778	0.3326	0.7395
12	12:115987831:C:T	115987831	C	ADD	1536	1.446	4.349	-7.078	9.971	0.3325	0.7395
12	12:131697264:C:T	131697264	C	ADD	1536	1.408	4.232	-6.887	9.702	0.3326	0.7395
13	13:102305389:T:C	102305389	C	ADD	1536	-1.793	5.393	-12.36	8.776	-0.3326	0.7395
15	15:52056681:G:A	52056681	A	ADD	1536	3.138	9.436	-15.36	21.63	0.3326	0.7395
15	15:52057227:T:A	52057227	A	ADD	1536	3.138	9.436	-15.36	21.63	0.3326	0.7395
15	15:52059411:C:T	52059411	T	ADD	1536	3.138	9.436	-15.36	21.63	0.3326	0.7395
15	15:52060418:G:A	52060418	A	ADD	1536	3.138	9.436	-15.36	21.63	0.3326	0.7395
15	15:52063750:A:T	52063750	T	ADD	1536	3.138	9.436	-15.36	21.63	0.3326	0.7395
15	15:52064416:A:C	52064416	C	ADD	1536	3.138	9.436	-15.36	21.63	0.3326	0.7395
15	15:52065409:A:G	52065409	G	ADD	1536	3.138	9.436	-15.36	21.63	0.3326	0.7395
15	15:52068270:T:C	52068270	C	ADD	1536	3.138	9.436	-15.36	21.63	0.3326	0.7395
15	15:52068613:T:C	52068613	C	ADD	1536	3.138	9.436	-15.36	21.63	0.3326	0.7395
15	15:52069007:G:A	52069007	A	ADD	1536	3.138	9.436	-15.36	21.63	0.3326	0.7395
15	15:52069944:A:G	52069944	G	ADD	1536	3.138	9.436	-15.36	21.63	0.3326	0.7395
15	15:52071770:C:T	52071770	T	ADD	1536	3.138	9.436	-15.36	21.63	0.3326	0.7395
15	15:52071940:C:A	52071940	A	ADD	1536	3.138	9.436	-15.36	21.63	0.3326	0.7395
15	15:52073802:T:A	52073802	A	ADD	1536	3.138	9.436	-15.36	21.63	0.3326	0.7395
15	15:52073892:G:A	52073892	A	ADD	1536	3.138	9.436	-15.36	21.63	0.3326	0.7395
15	15:52074573:G:A	52074573	A	ADD	1536	3.138	9.436	-15.36	21.63	0.3326	0.7395
15	15:52075595:C:T	52075595	T	ADD	1536	3.138	9.436	-15.36	21.63	0.3326	0.7395
15	15:52076805:T:A	52076805	A	ADD	1536	3.138	9.436	-15.36	21.63	0.3326	0.7395
15	15:52077729:G:A	52077729	A	ADD	1536	3.138	9.436	-15.36	21.63	0.3326	0.7395
15	15:52078479:G:A	52078479	A	ADD	1536	3.138	9.436	-15.36	21.63	0.3326	0.7395
15	15:52079161:A:T	52079161	T	ADD	1536	3.138	9.436	-15.36	21.63	0.3326	0.7395
15	15:52081797:A:G	52081797	G	ADD	1536	3.138	9.436	-15.36	21.63	0.3326	0.7395
15	15:52083179:A:G	52083179	G	ADD	1536	3.138	9.436	-15.36	21.63	0.3326	0.7395
15	15:64524980:G:A	64524980	A	ADD	1536	2.076	6.243	-10.16	14.31	0.3325	0.7395
17	17:66442603:A:G	66442603	G	ADD	1536	-1.508	4.535	-10.4	7.38	-0.3326	0.7395
1	1:214336380:G:A	214336380	A	ADD	1536	1.628	4.898	-7.971	11.23	0.3324	0.7396
1	1:214336708:T:A	214336708	A	ADD	1536	1.628	4.898	-7.971	11.23	0.3324	0.7396
1	1:230334349:A:G	230334349	G	ADD	1536	-1.443	4.342	-9.953	7.066	-0.3325	0.7396
2	2:69008498:G:A	69008498	A	ADD	1536	-2.786	8.38	-19.21	13.64	-0.3325	0.7396
2	2:69008503:C:G	69008503	G	ADD	1536	-2.786	8.38	-19.21	13.64	-0.3325	0.7396
2	2:69009706:G:A	69009706	A	ADD	1536	-2.786	8.38	-19.21	13.64	-0.3325	0.7396
2	2:69011277:T:C	69011277	C	ADD	1536	-2.786	8.38	-19.21	13.64	-0.3325	0.7396
2	2:69011823:G:A	69011823	A	ADD	1536	-2.786	8.38	-19.21	13.64	-0.3325	0.7396
2	2:127897034:A:C	127897034	C	ADD	1536	1.597	4.804	-7.819	11.01	0.3325	0.7396
2	2:144656110:C:T	144656110	T	ADD	1536	-2.063	6.206	-14.23	10.1	-0.3325	0.7396
2	2:231846611:C:T	231846611	T	ADD	1536	-1.866	5.614	-12.87	9.138	-0.3324	0.7396
2	2:232441904:G:A	232441904	A	ADD	1536	-2.623	7.888	-18.08	12.84	-0.3325	0.7396
2	2:242396033:A:G	242396033	G	ADD	1536	-2.113	6.358	-14.57	10.35	-0.3324	0.7396
2	2:242400597:A:G	242400597	G	ADD	1536	-2.113	6.358	-14.57	10.35	-0.3324	0.7396
2	2:242404135:G:T	242404135	T	ADD	1536	-2.113	6.358	-14.57	10.35	-0.3324	0.7396
2	2:242410948:A:G	242410948	G	ADD	1536	-2.113	6.358	-14.57	10.35	-0.3324	0.7396
3	3:31182292:T:G	31182292	G	ADD	1536	1.462	4.399	-7.16	10.08	0.3324	0.7396
3	3:31182498:G:T	31182498	T	ADD	1536	1.462	4.399	-7.16	10.08	0.3324	0.7396
3	3:54330085:C:T	54330085	T	ADD	1536	3.166	9.521	-15.5	21.83	0.3325	0.7396
3	3:128854526:T:C	128854526	C	ADD	1536	-2.337	7.03	-16.12	11.44	-0.3324	0.7396
4	4:28112697:A:G	28112697	G	ADD	1536	-2.185	6.574	-15.07	10.7	-0.3324	0.7396
4	4:28112701:T:C	28112701	C	ADD	1536	-2.185	6.574	-15.07	10.7	-0.3324	0.7396
4	4:28113186:G:A	28113186	A	ADD	1536	-2.185	6.574	-15.07	10.7	-0.3324	0.7396
4	4:28114705:G:A	28114705	A	ADD	1536	-2.185	6.574	-15.07	10.7	-0.3324	0.7396
4	4:47088105:C:T	47088105	T	ADD	1536	1.83	5.503	-8.956	12.62	0.3325	0.7396
5	5:159699709:A:C	159699709	C	ADD	1536	1.457	4.382	-7.132	10.05	0.3325	0.7396
5	5:174807351:C:A	174807351	A	ADD	1536	-1.566	4.712	-10.8	7.669	-0.3324	0.7396
6	6:32678021:T:C	32678021	C	ADD	1536	4.566	13.74	-22.35	31.49	0.3324	0.7396
6	6:80566234:C:A	80566234	A	ADD	1536	2.368	7.124	-11.59	16.33	0.3324	0.7396
6	6:80567585:T:A	80567585	A	ADD	1536	2.368	7.124	-11.59	16.33	0.3324	0.7396
6	6:80567743:C:A	80567743	A	ADD	1536	2.368	7.124	-11.59	16.33	0.3324	0.7396
6	6:156392232:A:G	156392232	G	ADD	1536	1.825	5.49	-8.935	12.59	0.3325	0.7396
7	7:19560244:T:C	19560244	C	ADD	1536	3.132	9.421	-15.33	21.6	0.3324	0.7396
7	7:19560267:G:A	19560267	A	ADD	1536	3.132	9.421	-15.33	21.6	0.3324	0.7396
7	7:37859423:C:T	37859423	T	ADD	1536	-1.913	5.755	-13.19	9.367	-0.3324	0.7396
7	7:46381516:C:G	46381516	G	ADD	1536	-1.935	5.818	-13.34	9.469	-0.3325	0.7396
7	7:88493140:A:G	88493140	G	ADD	1536	2.016	6.064	-9.868	13.9	0.3325	0.7396
7	7:135438182:C:T	135438182	T	ADD	1536	2.643	7.949	-12.94	18.22	0.3324	0.7396
8	8:14348501:A:G	14348501	G	ADD	1536	-2.699	8.119	-18.61	13.22	-0.3324	0.7396
8	8:19999786:A:G	19999786	G	ADD	1536	1.528	4.598	-7.483	10.54	0.3324	0.7396
8	8:59245712:C:G	59245712	G	ADD	1536	1.402	4.216	-6.861	9.664	0.3325	0.7396
8	8:136758835:A:G	136758835	A	ADD	1536	-1.615	4.859	-11.14	7.909	-0.3324	0.7396
9	9:6448621:G:T	6448621	T	ADD	1536	1.854	5.576	-9.075	12.78	0.3325	0.7396
9	9:14203152:G:A	14203152	G	ADD	1536	1.499	4.509	-7.338	10.34	0.3324	0.7396
10	10:27692205:G:A	27692205	A	ADD	1536	-1.457	4.382	-10.05	7.132	-0.3324	0.7396
10	10:44693901:C:G	44693901	G	ADD	1536	-1.522	4.578	-10.5	7.451	-0.3325	0.7396
10	10:67697762:A:C	67697762	A	ADD	1536	1.447	4.352	-7.083	9.977	0.3325	0.7396
11	11:78048524:A:C	78048524	C	ADD	1536	-1.455	4.377	-10.03	7.124	-0.3324	0.7396
11	11:79815404:G:A	79815404	A	ADD	1536	1.411	4.246	-6.91	9.733	0.3324	0.7396
11	11:119923259:A:T	119923259	T	ADD	1536	1.995	6	-9.766	13.76	0.3324	0.7396
12	12:125096584:G:A	125096584	A	ADD	1536	1.527	4.593	-7.476	10.53	0.3325	0.7396
13	13:66251239:G:A	66251239	A	ADD	1536	2.289	6.884	-11.2	15.78	0.3325	0.7396
13	13:66254022:A:G	66254022	G	ADD	1536	2.289	6.884	-11.2	15.78	0.3325	0.7396
13	13:90101449:C:A	90101449	A	ADD	1536	-1.449	4.359	-9.991	7.094	-0.3324	0.7396
13	13:104260163:T:A	104260163	A	ADD	1536	2.755	8.288	-13.49	19	0.3325	0.7396
14	14:51402055:G:A	51402055	G	ADD	1536	1.411	4.245	-6.908	9.731	0.3325	0.7396
15	15:78437815:T:C	78437815	C	ADD	1536	-2.566	7.717	-17.69	12.56	-0.3324	0.7396
15	15:78444272:G:A	78444272	A	ADD	1536	-2.566	7.717	-17.69	12.56	-0.3324	0.7396
15	15:78447280:C:T	78447280	T	ADD	1536	-2.566	7.717	-17.69	12.56	-0.3324	0.7396
17	17:43195663:A:G	43195663	G	ADD	1536	1.688	5.076	-8.261	11.64	0.3325	0.7396
17	17:49826734:C:T	49826734	T	ADD	1536	-1.609	4.84	-11.1	7.877	-0.3325	0.7396
17	17:49826742:C:A	49826742	A	ADD	1536	-1.609	4.84	-11.1	7.877	-0.3325	0.7396
18	18:58784334:C:T	58784334	T	ADD	1536	1.585	4.769	-7.762	10.93	0.3324	0.7396
18	18:67362083:T:A	67362083	A	ADD	1536	1.872	5.632	-9.165	12.91	0.3325	0.7396
18	18:69451992:G:C	69451992	G	ADD	1536	1.405	4.228	-6.881	9.692	0.3324	0.7396
20	20:2162891:G:A	2162891	A	ADD	1536	-2.043	6.145	-14.09	10	-0.3325	0.7396
20	20:44098294:C:G	44098294	G	ADD	1536	1.784	5.364	-8.73	12.3	0.3325	0.7396
20	20:45386421:A:G	45386421	G	ADD	1536	-1.437	4.322	-9.908	7.035	-0.3324	0.7396
1	1:119371739:T:A	119371739	A	ADD	1536	1.579	4.752	-7.734	10.89	0.3323	0.7397
1	1:119375988:A:T	119375988	T	ADD	1536	1.579	4.752	-7.734	10.89	0.3323	0.7397
1	1:119378477:C:A	119378477	A	ADD	1536	1.579	4.752	-7.734	10.89	0.3323	0.7397
1	1:119378907:T:A	119378907	A	ADD	1536	1.579	4.752	-7.734	10.89	0.3323	0.7397
1	1:119383972:G:A	119383972	A	ADD	1536	1.579	4.752	-7.734	10.89	0.3323	0.7397
1	1:119386588:T:C	119386588	C	ADD	1536	1.579	4.752	-7.734	10.89	0.3323	0.7397
1	1:182133412:G:T	182133412	T	ADD	1536	-1.535	4.621	-10.59	7.521	-0.3323	0.7397
1	1:210554287:T:C	210554287	C	ADD	1536	-2.098	6.312	-14.47	10.27	-0.3323	0.7397
1	1:211879008:C:T	211879008	T	ADD	1536	1.679	5.051	-8.221	11.58	0.3323	0.7397
1	1:224792949:G:A	224792949	A	ADD	1536	2.054	6.18	-10.06	14.17	0.3324	0.7397
2	2:4505879:T:G	4505879	G	ADD	1536	2.424	7.295	-11.87	16.72	0.3323	0.7397
2	2:19897979:A:G	19897979	G	ADD	1536	1.473	4.432	-7.213	10.16	0.3324	0.7397
2	2:72258399:T:A	72258399	A	ADD	1536	-2.119	6.375	-14.61	10.38	-0.3323	0.7397
2	2:125307190:T:G	125307190	T	ADD	1536	1.411	4.244	-6.907	9.728	0.3324	0.7397
2	2:165821889:T:A	165821889	A	ADD	1536	1.452	4.37	-7.114	10.02	0.3323	0.7397
3	3:112505715:T:C	112505715	C	ADD	1536	-2.154	6.482	-14.86	10.55	-0.3323	0.7397
3	3:112505825:A:G	112505825	G	ADD	1536	-2.154	6.482	-14.86	10.55	-0.3323	0.7397
3	3:112506383:A:T	112506383	T	ADD	1536	-2.154	6.482	-14.86	10.55	-0.3323	0.7397
3	3:112506411:T:C	112506411	C	ADD	1536	-2.154	6.482	-14.86	10.55	-0.3323	0.7397
3	3:112507226:T:C	112507226	C	ADD	1536	-2.154	6.482	-14.86	10.55	-0.3323	0.7397
3	3:168921609:G:C	168921609	C	ADD	1536	1.542	4.641	-7.555	10.64	0.3323	0.7397
3	3:194785890:T:C	194785890	C	ADD	1536	-1.475	4.438	-10.17	7.224	-0.3323	0.7397
3	3:194849620:T:C	194849620	C	ADD	1536	1.416	4.263	-6.938	9.771	0.3323	0.7397
4	4:117778618:G:C	117778618	C	ADD	1536	-1.55	4.666	-10.69	7.594	-0.3323	0.7397
4	4:162701448:C:T	162701448	T	ADD	1536	1.555	4.68	-7.618	10.73	0.3323	0.7397
4	4:173692446:G:A	173692446	A	ADD	1536	-1.836	5.526	-12.67	8.994	-0.3322	0.7397
4	4:173693933:C:A	173693933	A	ADD	1536	-1.836	5.526	-12.67	8.994	-0.3322	0.7397
4	4:173696655:T:C	173696655	C	ADD	1536	-1.836	5.526	-12.67	8.994	-0.3322	0.7397
4	4:173697856:G:A	173697856	A	ADD	1536	-1.836	5.526	-12.67	8.994	-0.3322	0.7397
4	4:173704071:G:A	173704071	A	ADD	1536	-1.836	5.526	-12.67	8.994	-0.3322	0.7397
5	5:3164854:C:T	3164854	T	ADD	1536	-2.575	7.748	-17.76	12.61	-0.3323	0.7397
5	5:39056478:A:G	39056478	A	ADD	1536	-1.44	4.334	-9.935	7.055	-0.3323	0.7397
5	5:78360560:T:C	78360560	T	ADD	1536	-1.464	4.405	-10.1	7.17	-0.3323	0.7397
5	5:166002094:G:T	166002094	T	ADD	1536	-1.706	5.132	-11.76	8.352	-0.3324	0.7397
6	6:31439740:G:T	31439740	G	ADD	1536	-2.442	7.349	-16.84	11.96	-0.3323	0.7397
6	6:39031673:T:C	39031673	C	ADD	1536	2.312	6.958	-11.32	15.95	0.3323	0.7397
7	7:16686940:G:A	16686940	G	ADD	1536	-1.565	4.708	-10.79	7.664	-0.3323	0.7397
7	7:92710540:A:G	92710540	G	ADD	1536	-1.538	4.627	-10.61	7.532	-0.3324	0.7397
7	7:157409757:A:G	157409757	G	ADD	1536	-1.695	5.1	-11.69	8.302	-0.3323	0.7397
8	8:2938053:G:A	2938053	A	ADD	1536	1.507	4.534	-7.38	10.39	0.3323	0.7397
8	8:4626569:T:G	4626569	G	ADD	1536	1.505	4.531	-7.374	10.38	0.3323	0.7397
8	8:15450094:C:T	15450094	T	ADD	1536	1.406	4.23	-6.884	9.696	0.3323	0.7397
8	8:130450346:A:G	130450346	A	ADD	1536	-1.527	4.594	-10.53	7.477	-0.3323	0.7397
9	9:24941125:G:C	24941125	C	ADD	1536	-1.448	4.357	-9.987	7.091	-0.3323	0.7397
9	9:94810264:G:A	94810264	A	ADD	1536	-1.545	4.65	-10.66	7.568	-0.3324	0.7397
9	9:94814219:T:C	94814219	C	ADD	1536	-1.545	4.65	-10.66	7.568	-0.3324	0.7397
9	9:94821861:A:G	94821861	G	ADD	1536	-1.545	4.65	-10.66	7.568	-0.3324	0.7397
9	9:94823127:G:A	94823127	A	ADD	1536	-1.545	4.65	-10.66	7.568	-0.3324	0.7397
9	9:94829308:G:A	94829308	A	ADD	1536	-1.545	4.65	-10.66	7.568	-0.3324	0.7397
9	9:94829537:C:T	94829537	T	ADD	1536	-1.545	4.65	-10.66	7.568	-0.3324	0.7397
9	9:94829603:G:C	94829603	C	ADD	1536	-1.545	4.65	-10.66	7.568	-0.3324	0.7397
9	9:94829654:G:A	94829654	A	ADD	1536	-1.545	4.65	-10.66	7.568	-0.3324	0.7397
10	10:109857689:C:A	109857689	A	ADD	1536	-2.311	6.955	-15.94	11.32	-0.3323	0.7397
10	10:130518039:A:G	130518039	G	ADD	1536	1.38	4.153	-6.76	9.52	0.3323	0.7397
11	11:75875309:T:C	75875309	C	ADD	1536	-1.752	5.271	-12.08	8.579	-0.3324	0.7397
11	11:117467560:C:A	117467560	A	ADD	1536	1.638	4.929	-8.022	11.3	0.3323	0.7397
11	11:124582111:T:C	124582111	C	ADD	1536	1.723	5.187	-8.443	11.89	0.3323	0.7397
12	12:17839484:T:C	17839484	C	ADD	1536	-1.439	4.331	-9.928	7.05	-0.3323	0.7397
12	12:17840387:A:G	17840387	G	ADD	1536	-1.439	4.331	-9.928	7.05	-0.3323	0.7397
14	14:20940606:G:A	20940606	A	ADD	1536	1.757	5.287	-8.605	12.12	0.3324	0.7397
14	14:72945012:T:C	72945012	C	ADD	1536	-2.637	7.934	-18.19	12.91	-0.3323	0.7397
14	14:87646482:G:A	87646482	A	ADD	1536	-1.886	5.676	-13.01	9.238	-0.3323	0.7397
14	14:105018272:C:T	105018272	T	ADD	1536	2.456	7.39	-12.03	16.94	0.3323	0.7397
15	15:69620496:A:G	69620496	G	ADD	1536	-1.967	5.919	-13.57	9.634	-0.3323	0.7397
15	15:77862529:G:A	77862529	G	ADD	1536	2.488	7.489	-12.19	17.17	0.3323	0.7397
16	16:74983971:G:A	74983971	A	ADD	1536	-1.782	5.362	-12.29	8.728	-0.3323	0.7397
16	16:83151469:G:A	83151469	G	ADD	1536	-1.503	4.523	-10.37	7.361	-0.3323	0.7397
17	17:9368683:A:G	9368683	A	ADD	1536	-1.571	4.728	-10.84	7.696	-0.3323	0.7397
17	17:39113436:A:G	39113436	G	ADD	1536	-2.007	6.04	-13.84	9.831	-0.3323	0.7397
17	17:39114328:A:G	39114328	G	ADD	1536	-2.007	6.04	-13.84	9.831	-0.3323	0.7397
17	17:39116072:C:T	39116072	T	ADD	1536	-2.007	6.04	-13.84	9.831	-0.3323	0.7397
17	17:39116728:G:A	39116728	A	ADD	1536	-2.007	6.04	-13.84	9.831	-0.3323	0.7397
17	17:39123013:G:A	39123013	A	ADD	1536	-2.007	6.04	-13.84	9.831	-0.3323	0.7397
17	17:39124046:T:G	39124046	G	ADD	1536	-2.007	6.04	-13.84	9.831	-0.3323	0.7397
17	17:39126249:A:G	39126249	G	ADD	1536	-2.007	6.04	-13.84	9.831	-0.3323	0.7397
18	18:1839387:G:A	1839387	G	ADD	1536	1.463	4.404	-7.167	10.09	0.3323	0.7397
18	18:52829787:A:G	52829787	G	ADD	1536	-1.45	4.364	-10	7.103	-0.3322	0.7397
21	21:22816835:T:G	22816835	G	ADD	1536	-2.138	6.436	-14.75	10.48	-0.3323	0.7397
21	21:22818730:A:C	22818730	C	ADD	1536	-2.138	6.436	-14.75	10.48	-0.3323	0.7397
1	1:65421058:G:A	65421058	A	ADD	1536	1.47	4.425	-7.202	10.14	0.3322	0.7398
1	1:245417562:A:G	245417562	G	ADD	1536	-1.832	5.514	-12.64	8.976	-0.3321	0.7398
2	2:12224569:C:T	12224569	T	ADD	1536	1.617	4.87	-7.928	11.16	0.3321	0.7398
2	2:12232811:G:A	12232811	A	ADD	1536	1.617	4.87	-7.928	11.16	0.3321	0.7398
2	2:160093219:C:A	160093219	A	ADD	1536	-1.718	5.173	-11.86	8.42	-0.3322	0.7398
2	2:160094593:G:A	160094593	A	ADD	1536	-1.718	5.173	-11.86	8.42	-0.3322	0.7398
3	3:24364406:G:A	24364406	A	ADD	1536	1.461	4.398	-7.159	10.08	0.3321	0.7398
3	3:65247905:T:C	65247905	C	ADD	1536	1.396	4.203	-6.842	9.634	0.3321	0.7398
3	3:85887450:A:G	85887450	A	ADD	1536	1.747	5.259	-8.561	12.05	0.3321	0.7398
3	3:85890293:A:T	85890293	A	ADD	1536	1.747	5.259	-8.561	12.05	0.3321	0.7398
3	3:85892098:A:G	85892098	A	ADD	1536	1.747	5.259	-8.561	12.05	0.3321	0.7398
3	3:85893280:C:T	85893280	C	ADD	1536	1.747	5.259	-8.561	12.05	0.3321	0.7398
4	4:48566843:A:G	48566843	G	ADD	1536	-1.553	4.674	-10.71	7.608	-0.3322	0.7398
4	4:48583123:C:T	48583123	T	ADD	1536	-1.553	4.674	-10.71	7.608	-0.3322	0.7398
4	4:150908199:C:T	150908199	T	ADD	1536	-1.968	5.926	-13.58	9.646	-0.3321	0.7398
5	5:3080654:C:T	3080654	T	ADD	1536	1.403	4.224	-6.876	9.682	0.3322	0.7398
6	6:29931309:A:G	29931309	G	ADD	1536	-3.437	10.35	-23.72	16.84	-0.3322	0.7398
6	6:29931663:T:C	29931663	C	ADD	1536	-3.437	10.35	-23.72	16.84	-0.3322	0.7398
6	6:29931801:T:C	29931801	C	ADD	1536	-3.437	10.35	-23.72	16.84	-0.3322	0.7398
6	6:29931841:C:T	29931841	T	ADD	1536	-3.437	10.35	-23.72	16.84	-0.3322	0.7398
6	6:29931995:C:A	29931995	A	ADD	1536	-3.437	10.35	-23.72	16.84	-0.3322	0.7398
6	6:31402837:G:A	31402837	A	ADD	1536	1.636	4.926	-8.018	11.29	0.3322	0.7398
6	6:31613739:T:C	31613739	C	ADD	1536	-1.71	5.147	-11.8	8.379	-0.3322	0.7398
6	6:36662750:G:A	36662750	A	ADD	1536	1.663	5.005	-8.146	11.47	0.3322	0.7398
6	6:47809594:T:C	47809594	C	ADD	1536	-2.352	7.079	-16.23	11.52	-0.3322	0.7398
6	6:75083032:A:G	75083032	G	ADD	1536	-2.606	7.844	-17.98	12.77	-0.3322	0.7398
6	6:75084007:A:C	75084007	C	ADD	1536	-2.606	7.844	-17.98	12.77	-0.3322	0.7398
6	6:75087479:C:A	75087479	A	ADD	1536	-2.606	7.844	-17.98	12.77	-0.3322	0.7398
6	6:75088386:G:C	75088386	C	ADD	1536	-2.606	7.844	-17.98	12.77	-0.3322	0.7398
6	6:75089862:G:A	75089862	A	ADD	1536	-2.606	7.844	-17.98	12.77	-0.3322	0.7398
7	7:19854563:T:G	19854563	G	ADD	1536	1.755	5.283	-8.599	12.11	0.3322	0.7398
7	7:19854978:C:T	19854978	T	ADD	1536	1.755	5.283	-8.599	12.11	0.3322	0.7398
7	7:19857501:A:T	19857501	T	ADD	1536	1.755	5.283	-8.599	12.11	0.3322	0.7398
7	7:19862221:A:G	19862221	G	ADD	1536	1.755	5.283	-8.599	12.11	0.3322	0.7398
7	7:67958968:A:T	67958968	T	ADD	1536	2.351	7.077	-11.52	16.22	0.3322	0.7398
7	7:67965094:C:T	67965094	T	ADD	1536	2.351	7.077	-11.52	16.22	0.3322	0.7398
7	7:67969152:A:G	67969152	G	ADD	1536	2.351	7.077	-11.52	16.22	0.3322	0.7398
7	7:67974267:G:A	67974267	A	ADD	1536	2.351	7.077	-11.52	16.22	0.3322	0.7398
7	7:67987883:G:A	67987883	A	ADD	1536	2.351	7.077	-11.52	16.22	0.3322	0.7398
7	7:86460043:A:G	86460043	G	ADD	1536	1.834	5.521	-8.986	12.65	0.3322	0.7398
7	7:128855125:G:A	128855125	A	ADD	1536	-1.715	5.161	-11.83	8.4	-0.3322	0.7398
8	8:10304413:G:C	10304413	C	ADD	1536	2.146	6.462	-10.52	14.81	0.3321	0.7398
8	8:30637209:C:T	30637209	T	ADD	1536	-2.494	7.507	-17.21	12.22	-0.3322	0.7398
8	8:30637433:C:A	30637433	A	ADD	1536	-2.494	7.507	-17.21	12.22	-0.3322	0.7398
8	8:30637679:G:A	30637679	A	ADD	1536	-2.494	7.507	-17.21	12.22	-0.3322	0.7398
8	8:30639807:G:A	30639807	A	ADD	1536	-2.494	7.507	-17.21	12.22	-0.3322	0.7398
8	8:30641205:G:A	30641205	A	ADD	1536	-2.494	7.507	-17.21	12.22	-0.3322	0.7398
8	8:30641263:T:A	30641263	A	ADD	1536	-2.494	7.507	-17.21	12.22	-0.3322	0.7398
8	8:30641652:T:C	30641652	C	ADD	1536	-2.494	7.507	-17.21	12.22	-0.3322	0.7398
8	8:30642214:T:C	30642214	C	ADD	1536	-2.494	7.507	-17.21	12.22	-0.3322	0.7398
8	8:30645960:T:C	30645960	C	ADD	1536	-2.494	7.507	-17.21	12.22	-0.3322	0.7398
8	8:30649374:A:G	30649374	G	ADD	1536	-2.494	7.507	-17.21	12.22	-0.3322	0.7398
8	8:30649378:A:G	30649378	G	ADD	1536	-2.494	7.507	-17.21	12.22	-0.3322	0.7398
8	8:30651206:A:T	30651206	T	ADD	1536	-2.494	7.507	-17.21	12.22	-0.3322	0.7398
8	8:30651214:C:T	30651214	T	ADD	1536	-2.494	7.507	-17.21	12.22	-0.3322	0.7398
8	8:30651335:T:C	30651335	C	ADD	1536	-2.494	7.507	-17.21	12.22	-0.3322	0.7398
8	8:30662732:T:A	30662732	A	ADD	1536	-2.494	7.507	-17.21	12.22	-0.3322	0.7398
8	8:30662918:C:T	30662918	T	ADD	1536	-2.494	7.507	-17.21	12.22	-0.3322	0.7398
8	8:30663280:T:C	30663280	C	ADD	1536	-2.494	7.507	-17.21	12.22	-0.3322	0.7398
8	8:30664953:T:A	30664953	A	ADD	1536	-2.494	7.507	-17.21	12.22	-0.3322	0.7398
8	8:30665876:A:C	30665876	C	ADD	1536	-2.494	7.507	-17.21	12.22	-0.3322	0.7398
8	8:30667167:A:G	30667167	G	ADD	1536	-2.494	7.507	-17.21	12.22	-0.3322	0.7398
8	8:30668725:T:C	30668725	C	ADD	1536	-2.494	7.507	-17.21	12.22	-0.3322	0.7398
8	8:123004940:A:G	123004940	G	ADD	1536	1.455	4.381	-7.132	10.04	0.3321	0.7398
9	9:2033745:G:T	2033745	T	ADD	1536	1.481	4.457	-7.255	10.22	0.3322	0.7398
10	10:69891133:G:A	69891133	A	ADD	1536	2.366	7.124	-11.6	16.33	0.3322	0.7398
10	10:69892762:C:T	69892762	T	ADD	1536	2.366	7.124	-11.6	16.33	0.3322	0.7398
10	10:86278770:G:A	86278770	A	ADD	1536	2.279	6.861	-11.17	15.73	0.3321	0.7398
10	10:114888608:G:A	114888608	A	ADD	1536	-2.965	8.925	-20.46	14.53	-0.3322	0.7398
12	12:21206639:C:A	21206639	A	ADD	1536	1.557	4.688	-7.631	10.75	0.3322	0.7398
12	12:103470792:G:T	103470792	G	ADD	1536	-1.379	4.153	-9.519	6.76	-0.3322	0.7398
13	13:78217691:G:A	78217691	A	ADD	1536	-1.399	4.212	-9.655	6.857	-0.3322	0.7398
14	14:35351666:T:C	35351666	C	ADD	1536	1.51	4.547	-7.401	10.42	0.3322	0.7398
14	14:35352023:G:A	35352023	A	ADD	1536	1.51	4.547	-7.401	10.42	0.3322	0.7398
15	15:53992987:G:C	53992987	C	ADD	1536	2.874	8.652	-14.08	19.83	0.3322	0.7398
15	15:53993400:C:T	53993400	T	ADD	1536	2.874	8.652	-14.08	19.83	0.3322	0.7398
15	15:53993848:T:G	53993848	G	ADD	1536	2.874	8.652	-14.08	19.83	0.3322	0.7398
16	16:6740280:G:A	6740280	A	ADD	1536	-2.511	7.559	-17.33	12.3	-0.3322	0.7398
16	16:6741506:A:T	6741506	T	ADD	1536	-2.511	7.559	-17.33	12.3	-0.3322	0.7398
17	17:5092128:C:T	5092128	T	ADD	1536	-1.99	5.992	-13.73	9.754	-0.3322	0.7398
17	17:43359891:T:C	43359891	C	ADD	1536	-1.444	4.346	-9.962	7.075	-0.3321	0.7398
22	22:49046570:A:G	49046570	G	ADD	1536	-1.655	4.981	-11.42	8.108	-0.3322	0.7398
1	1:220976120:C:T	220976120	T	ADD	1536	-2.904	8.747	-20.05	14.24	-0.332	0.7399
1	1:220977210:C:G	220977210	G	ADD	1536	-2.904	8.747	-20.05	14.24	-0.332	0.7399
1	1:220977349:T:A	220977349	A	ADD	1536	-2.904	8.747	-20.05	14.24	-0.332	0.7399
1	1:220978682:C:G	220978682	G	ADD	1536	-2.904	8.747	-20.05	14.24	-0.332	0.7399
2	2:42925459:G:A	42925459	A	ADD	1536	-1.401	4.22	-9.672	6.87	-0.3321	0.7399
2	2:169091942:A:C	169091942	C	ADD	1536	1.482	4.462	-7.264	10.23	0.3321	0.7399
3	3:5695063:T:G	5695063	G	ADD	1536	2.175	6.551	-10.66	15.01	0.3321	0.7399
3	3:5696585:C:A	5696585	A	ADD	1536	2.175	6.551	-10.66	15.01	0.3321	0.7399
3	3:78628894:A:G	78628894	A	ADD	1536	-1.409	4.245	-9.728	6.91	-0.332	0.7399
3	3:78628987:C:T	78628987	C	ADD	1536	-1.409	4.245	-9.728	6.91	-0.332	0.7399
3	3:78629294:A:C	78629294	A	ADD	1536	-1.409	4.245	-9.728	6.91	-0.332	0.7399
3	3:78629833:C:A	78629833	C	ADD	1536	-1.409	4.245	-9.728	6.91	-0.332	0.7399
4	4:46933966:T:C	46933966	C	ADD	1536	1.598	4.811	-7.832	11.03	0.332	0.7399
4	4:46933990:T:C	46933990	C	ADD	1536	1.598	4.811	-7.832	11.03	0.332	0.7399
4	4:46935036:A:C	46935036	C	ADD	1536	1.598	4.811	-7.832	11.03	0.332	0.7399
4	4:46938519:G:A	46938519	A	ADD	1536	1.598	4.811	-7.832	11.03	0.332	0.7399
4	4:46943726:C:T	46943726	T	ADD	1536	1.598	4.811	-7.832	11.03	0.332	0.7399
4	4:46944169:C:A	46944169	A	ADD	1536	1.598	4.811	-7.832	11.03	0.332	0.7399
4	4:46944959:C:T	46944959	T	ADD	1536	1.598	4.811	-7.832	11.03	0.332	0.7399
4	4:181825165:G:A	181825165	A	ADD	1536	-1.436	4.324	-9.911	7.039	-0.3321	0.7399
5	5:80425860:G:A	80425860	A	ADD	1536	1.863	5.611	-9.134	12.86	0.332	0.7399
5	5:99163753:A:G	99163753	A	ADD	1536	-1.466	4.416	-10.12	7.189	-0.332	0.7399
5	5:150621445:C:T	150621445	T	ADD	1536	1.899	5.718	-9.308	13.11	0.3321	0.7399
5	5:150622492:C:T	150622492	T	ADD	1536	1.899	5.718	-9.308	13.11	0.3321	0.7399
5	5:150622899:T:G	150622899	G	ADD	1536	1.899	5.718	-9.308	13.11	0.3321	0.7399
5	5:150623705:G:T	150623705	T	ADD	1536	1.899	5.718	-9.308	13.11	0.3321	0.7399
5	5:150623747:G:T	150623747	T	ADD	1536	1.899	5.718	-9.308	13.11	0.3321	0.7399
5	5:150624866:G:A	150624866	A	ADD	1536	1.899	5.718	-9.308	13.11	0.3321	0.7399
5	5:177761336:G:A	177761336	G	ADD	1536	-1.776	5.348	-12.26	8.707	-0.332	0.7399
6	6:29672926:C:T	29672926	C	ADD	1536	1.88	5.662	-9.217	12.98	0.332	0.7399
6	6:29673186:C:T	29673186	C	ADD	1536	1.88	5.662	-9.217	12.98	0.332	0.7399
6	6:29673221:T:C	29673221	T	ADD	1536	1.88	5.662	-9.217	12.98	0.332	0.7399
6	6:29673241:C:T	29673241	C	ADD	1536	1.88	5.662	-9.217	12.98	0.332	0.7399
6	6:29673245:C:T	29673245	C	ADD	1536	1.88	5.662	-9.217	12.98	0.332	0.7399
6	6:29673483:G:A	29673483	G	ADD	1536	1.88	5.662	-9.217	12.98	0.332	0.7399
6	6:29673548:C:G	29673548	C	ADD	1536	1.88	5.662	-9.217	12.98	0.332	0.7399
6	6:29674175:C:T	29674175	C	ADD	1536	1.88	5.662	-9.217	12.98	0.332	0.7399
6	6:29674197:C:T	29674197	C	ADD	1536	1.88	5.662	-9.217	12.98	0.332	0.7399
6	6:29674648:A:G	29674648	A	ADD	1536	1.88	5.662	-9.217	12.98	0.332	0.7399
6	6:29674741:G:T	29674741	G	ADD	1536	1.88	5.662	-9.217	12.98	0.332	0.7399
6	6:29675167:T:C	29675167	T	ADD	1536	1.88	5.662	-9.217	12.98	0.332	0.7399
6	6:29675615:A:G	29675615	A	ADD	1536	1.88	5.662	-9.217	12.98	0.332	0.7399
6	6:29675676:C:G	29675676	C	ADD	1536	1.88	5.662	-9.217	12.98	0.332	0.7399
6	6:29676316:T:C	29676316	T	ADD	1536	1.88	5.662	-9.217	12.98	0.332	0.7399
6	6:29676551:A:C	29676551	A	ADD	1536	1.88	5.662	-9.217	12.98	0.332	0.7399
6	6:29677634:T:C	29677634	T	ADD	1536	1.88	5.662	-9.217	12.98	0.332	0.7399
6	6:29678043:A:G	29678043	A	ADD	1536	1.88	5.662	-9.217	12.98	0.332	0.7399
6	6:29678470:T:C	29678470	T	ADD	1536	1.88	5.662	-9.217	12.98	0.332	0.7399
6	6:29678520:A:G	29678520	A	ADD	1536	1.88	5.662	-9.217	12.98	0.332	0.7399
6	6:29678718:A:T	29678718	A	ADD	1536	1.88	5.662	-9.217	12.98	0.332	0.7399
6	6:29679016:C:G	29679016	C	ADD	1536	1.88	5.662	-9.217	12.98	0.332	0.7399
6	6:29679047:C:T	29679047	C	ADD	1536	1.88	5.662	-9.217	12.98	0.332	0.7399
6	6:29679143:A:C	29679143	A	ADD	1536	1.88	5.662	-9.217	12.98	0.332	0.7399
6	6:29679170:C:T	29679170	C	ADD	1536	1.88	5.662	-9.217	12.98	0.332	0.7399
6	6:29679189:G:T	29679189	G	ADD	1536	1.88	5.662	-9.217	12.98	0.332	0.7399
6	6:122124317:C:G	122124317	G	ADD	1536	2.228	6.71	-10.92	15.38	0.3321	0.7399
6	6:122125788:C:T	122125788	T	ADD	1536	2.228	6.71	-10.92	15.38	0.3321	0.7399
6	6:122126585:G:A	122126585	A	ADD	1536	2.228	6.71	-10.92	15.38	0.3321	0.7399
6	6:122127116:C:A	122127116	A	ADD	1536	2.228	6.71	-10.92	15.38	0.3321	0.7399
6	6:122129122:G:A	122129122	A	ADD	1536	2.228	6.71	-10.92	15.38	0.3321	0.7399
6	6:122133089:A:G	122133089	G	ADD	1536	2.228	6.71	-10.92	15.38	0.3321	0.7399
6	6:150663028:G:A	150663028	A	ADD	1536	1.477	4.447	-7.238	10.19	0.3321	0.7399
7	7:21196073:C:T	21196073	T	ADD	1536	-2.09	6.294	-14.43	10.25	-0.332	0.7399
8	8:33249139:A:T	33249139	T	ADD	1536	-2.359	7.102	-16.28	11.56	-0.3321	0.7399
8	8:33250583:G:A	33250583	A	ADD	1536	-2.359	7.102	-16.28	11.56	-0.3321	0.7399
8	8:33252226:A:G	33252226	G	ADD	1536	-2.359	7.102	-16.28	11.56	-0.3321	0.7399
8	8:60703969:T:A	60703969	T	ADD	1536	1.436	4.324	-7.038	9.91	0.3321	0.7399
9	9:29380110:T:C	29380110	C	ADD	1536	1.962	5.907	-9.617	13.54	0.332	0.7399
9	9:29382792:A:G	29382792	G	ADD	1536	1.962	5.907	-9.617	13.54	0.332	0.7399
9	9:29383660:A:G	29383660	G	ADD	1536	1.962	5.907	-9.617	13.54	0.332	0.7399
9	9:29384222:G:A	29384222	A	ADD	1536	1.962	5.907	-9.617	13.54	0.332	0.7399
9	9:29384660:G:A	29384660	A	ADD	1536	1.962	5.907	-9.617	13.54	0.332	0.7399
9	9:29386632:T:G	29386632	G	ADD	1536	1.962	5.907	-9.617	13.54	0.332	0.7399
9	9:29388815:C:A	29388815	A	ADD	1536	1.962	5.907	-9.617	13.54	0.332	0.7399
9	9:29389331:G:C	29389331	C	ADD	1536	1.962	5.907	-9.617	13.54	0.332	0.7399
9	9:29393620:A:C	29393620	C	ADD	1536	1.962	5.907	-9.617	13.54	0.332	0.7399
9	9:29394677:T:G	29394677	G	ADD	1536	1.962	5.907	-9.617	13.54	0.332	0.7399
10	10:31494478:G:A	31494478	A	ADD	1536	1.857	5.593	-9.105	12.82	0.332	0.7399
10	10:31494653:G:A	31494653	A	ADD	1536	1.857	5.593	-9.105	12.82	0.332	0.7399
10	10:31497409:C:T	31497409	T	ADD	1536	1.857	5.593	-9.105	12.82	0.332	0.7399
10	10:122977681:G:A	122977681	A	ADD	1536	-1.823	5.491	-12.58	8.938	-0.3321	0.7399
11	11:78060081:A:C	78060081	C	ADD	1536	-1.455	4.383	-10.04	7.135	-0.332	0.7399
11	11:79135701:T:C	79135701	C	ADD	1536	1.481	4.46	-7.26	10.22	0.332	0.7399
11	11:117662909:C:A	117662909	A	ADD	1536	1.467	4.418	-7.192	10.13	0.332	0.7399
11	11:119932578:G:A	119932578	A	ADD	1536	1.919	5.778	-9.406	13.24	0.3321	0.7399
12	12:432666:G:C	432666	C	ADD	1536	1.835	5.526	-8.996	12.67	0.3321	0.7399
12	12:435239:T:C	435239	C	ADD	1536	1.835	5.526	-8.996	12.67	0.3321	0.7399
12	12:32029000:G:A	32029000	A	ADD	1536	-1.536	4.626	-10.6	7.531	-0.3321	0.7399
12	12:69721969:T:C	69721969	C	ADD	1536	1.541	4.641	-7.555	10.64	0.332	0.7399
12	12:86521876:A:T	86521876	T	ADD	1536	1.531	4.61	-7.505	10.57	0.3321	0.7399
12	12:106347464:G:A	106347464	A	ADD	1536	1.484	4.47	-7.276	10.25	0.3321	0.7399
14	14:24020127:A:C	24020127	C	ADD	1536	-1.567	4.718	-10.81	7.68	-0.3321	0.7399
16	16:87049362:C:A	87049362	A	ADD	1536	-1.876	5.649	-12.95	9.197	-0.332	0.7399
16	16:87049396:C:T	87049396	T	ADD	1536	-1.876	5.649	-12.95	9.197	-0.332	0.7399
17	17:4712314:G:A	4712314	A	ADD	1536	-2.485	7.484	-17.15	12.18	-0.332	0.7399
17	17:64972198:G:A	64972198	A	ADD	1536	-3.07	9.247	-21.19	15.05	-0.332	0.7399
17	17:64972232:C:T	64972232	T	ADD	1536	-3.07	9.247	-21.19	15.05	-0.332	0.7399
17	17:64972442:C:T	64972442	T	ADD	1536	-3.07	9.247	-21.19	15.05	-0.332	0.7399
17	17:64973940:G:A	64973940	A	ADD	1536	-3.07	9.247	-21.19	15.05	-0.332	0.7399
17	17:64973977:T:C	64973977	C	ADD	1536	-3.07	9.247	-21.19	15.05	-0.332	0.7399
17	17:64975343:C:G	64975343	G	ADD	1536	-3.07	9.247	-21.19	15.05	-0.332	0.7399
17	17:64975998:A:G	64975998	G	ADD	1536	-3.07	9.247	-21.19	15.05	-0.332	0.7399
17	17:64975999:G:A	64975999	A	ADD	1536	-3.07	9.247	-21.19	15.05	-0.332	0.7399
19	19:29705783:G:A	29705783	A	ADD	1536	1.712	5.154	-8.39	11.81	0.3321	0.7399
19	19:48508641:A:C	48508641	C	ADD	1536	-2.308	6.953	-15.94	11.32	-0.332	0.7399
20	20:42808402:T:A	42808402	A	ADD	1536	1.482	4.463	-7.266	10.23	0.3321	0.7399
1	1:22986631:G:A	22986631	A	ADD	1536	-1.61	4.849	-11.11	7.895	-0.3319	0.74
2	2:107445707:A:G	107445707	A	ADD	1536	2.838	8.549	-13.92	19.59	0.332	0.74
2	2:134957871:T:C	134957871	C	ADD	1536	2.466	7.431	-12.1	17.03	0.3319	0.74
3	3:24538109:T:C	24538109	C	ADD	1536	-2.874	8.657	-19.84	14.09	-0.3319	0.74
3	3:68510126:A:G	68510126	A	ADD	1536	1.392	4.194	-6.828	9.612	0.332	0.74
3	3:123712459:G:A	123712459	A	ADD	1536	2.873	8.657	-14.09	19.84	0.3319	0.74
3	3:123762745:G:C	123762745	C	ADD	1536	2.873	8.657	-14.09	19.84	0.3319	0.74
3	3:148204521:T:A	148204521	A	ADD	1536	1.654	4.983	-8.112	11.42	0.3319	0.74
3	3:197151258:C:A	197151258	A	ADD	1536	-1.478	4.454	-10.21	7.251	-0.3319	0.74
3	3:197151266:G:A	197151266	A	ADD	1536	-1.478	4.454	-10.21	7.251	-0.3319	0.74
3	3:197151696:A:G	197151696	G	ADD	1536	-1.478	4.454	-10.21	7.251	-0.3319	0.74
3	3:197151737:C:A	197151737	A	ADD	1536	-1.478	4.454	-10.21	7.251	-0.3319	0.74
3	3:197152811:A:G	197152811	G	ADD	1536	-1.478	4.454	-10.21	7.251	-0.3319	0.74
3	3:197152990:G:A	197152990	A	ADD	1536	-1.478	4.454	-10.21	7.251	-0.3319	0.74
3	3:197153426:G:A	197153426	A	ADD	1536	-1.478	4.454	-10.21	7.251	-0.3319	0.74
4	4:21352971:T:C	21352971	C	ADD	1536	-1.777	5.354	-12.27	8.717	-0.332	0.74
4	4:21353053:C:T	21353053	T	ADD	1536	-1.777	5.354	-12.27	8.717	-0.332	0.74
4	4:21353911:T:C	21353911	C	ADD	1536	-1.777	5.354	-12.27	8.717	-0.332	0.74
4	4:21354317:A:G	21354317	G	ADD	1536	-1.777	5.354	-12.27	8.717	-0.332	0.74
4	4:21354901:T:C	21354901	C	ADD	1536	-1.777	5.354	-12.27	8.717	-0.332	0.74
4	4:21355104:C:A	21355104	A	ADD	1536	-1.777	5.354	-12.27	8.717	-0.332	0.74
4	4:21355434:C:T	21355434	T	ADD	1536	-1.777	5.354	-12.27	8.717	-0.332	0.74
4	4:21355591:C:T	21355591	T	ADD	1536	-1.777	5.354	-12.27	8.717	-0.332	0.74
4	4:21356313:G:A	21356313	A	ADD	1536	-1.777	5.354	-12.27	8.717	-0.332	0.74
4	4:21356580:T:C	21356580	C	ADD	1536	-1.777	5.354	-12.27	8.717	-0.332	0.74
4	4:21356592:A:G	21356592	G	ADD	1536	-1.777	5.354	-12.27	8.717	-0.332	0.74
4	4:21357922:C:T	21357922	T	ADD	1536	-1.777	5.354	-12.27	8.717	-0.332	0.74
4	4:21358112:C:T	21358112	T	ADD	1536	-1.777	5.354	-12.27	8.717	-0.332	0.74
4	4:21358125:G:A	21358125	A	ADD	1536	-1.777	5.354	-12.27	8.717	-0.332	0.74
4	4:21358483:A:T	21358483	T	ADD	1536	-1.777	5.354	-12.27	8.717	-0.332	0.74
4	4:21359477:G:A	21359477	A	ADD	1536	-1.777	5.354	-12.27	8.717	-0.332	0.74
4	4:21360159:A:T	21360159	T	ADD	1536	-1.777	5.354	-12.27	8.717	-0.332	0.74
4	4:21361664:A:C	21361664	C	ADD	1536	-1.777	5.354	-12.27	8.717	-0.332	0.74
4	4:21361694:A:G	21361694	G	ADD	1536	-1.777	5.354	-12.27	8.717	-0.332	0.74
4	4:22667998:G:T	22667998	T	ADD	1536	2.206	6.647	-10.82	15.23	0.3319	0.74
4	4:44875339:G:A	44875339	A	ADD	1536	-3.05	9.189	-21.06	14.96	-0.332	0.74
4	4:44878031:A:G	44878031	G	ADD	1536	-3.05	9.189	-21.06	14.96	-0.332	0.74
4	4:44882487:T:C	44882487	C	ADD	1536	-3.05	9.189	-21.06	14.96	-0.332	0.74
5	5:52210122:T:G	52210122	G	ADD	1536	-1.86	5.602	-12.84	9.121	-0.3319	0.74
5	5:71138719:G:A	71138719	A	ADD	1536	2.64	7.952	-12.95	18.23	0.332	0.74
5	5:80359968:A:G	80359968	G	ADD	1536	-2.318	6.983	-16	11.37	-0.3319	0.74
5	5:107060750:A:C	107060750	C	ADD	1536	1.476	4.446	-7.239	10.19	0.3319	0.74
5	5:168711049:T:C	168711049	C	ADD	1536	1.903	5.735	-9.337	13.14	0.3319	0.74
6	6:28583392:A:G	28583392	G	ADD	1536	2.128	6.411	-10.44	14.69	0.332	0.74
6	6:31322694:T:C	31322694	C	ADD	1536	1.823	5.494	-8.944	12.59	0.3319	0.74
6	6:31323065:G:C	31323065	C	ADD	1536	1.823	5.494	-8.944	12.59	0.3319	0.74
6	6:32381736:T:A	32381736	T	ADD	1536	1.514	4.562	-7.426	10.45	0.332	0.74
6	6:74100462:G:C	74100462	C	ADD	1536	-2.161	6.51	-14.92	10.6	-0.332	0.74
6	6:154663365:G:A	154663365	G	ADD	1536	2.439	7.348	-11.96	16.84	0.3319	0.74
7	7:3629038:C:T	3629038	T	ADD	1536	1.407	4.238	-6.899	9.712	0.3319	0.74
7	7:3630349:A:C	3630349	C	ADD	1536	1.407	4.238	-6.899	9.712	0.3319	0.74
7	7:3630535:T:C	3630535	C	ADD	1536	1.407	4.238	-6.899	9.712	0.3319	0.74
7	7:35523001:C:G	35523001	G	ADD	1536	-2.153	6.487	-14.87	10.56	-0.3319	0.74
7	7:95405081:A:G	95405081	G	ADD	1536	-1.429	4.305	-9.867	7.009	-0.3319	0.74
7	7:142515811:A:C	142515811	C	ADD	1536	2.047	6.168	-10.04	14.14	0.3319	0.74
8	8:4634219:A:G	4634219	G	ADD	1536	-1.518	4.574	-10.48	7.447	-0.332	0.74
8	8:4634442:C:G	4634442	G	ADD	1536	-1.518	4.574	-10.48	7.447	-0.332	0.74
8	8:21793608:A:G	21793608	G	ADD	1536	2.507	7.554	-12.3	17.31	0.3319	0.74
8	8:62667938:C:T	62667938	T	ADD	1536	1.681	5.064	-8.245	11.61	0.3319	0.74
8	8:128284676:G:A	128284676	A	ADD	1536	1.587	4.78	-7.782	10.95	0.3319	0.74
8	8:140657427:A:G	140657427	G	ADD	1536	-1.46	4.399	-10.08	7.161	-0.3319	0.74
8	8:140909649:C:T	140909649	C	ADD	1536	1.416	4.268	-6.949	9.782	0.3319	0.74
9	9:101145972:A:G	101145972	G	ADD	1536	2.082	6.273	-10.21	14.38	0.332	0.74
9	9:101146314:T:G	101146314	G	ADD	1536	2.082	6.273	-10.21	14.38	0.332	0.74
9	9:105042624:A:C	105042624	C	ADD	1536	-2.097	6.317	-14.48	10.29	-0.3319	0.74
9	9:105043424:A:C	105043424	C	ADD	1536	-2.097	6.317	-14.48	10.29	-0.3319	0.74
9	9:114051096:T:A	114051096	A	ADD	1536	-1.383	4.168	-9.552	6.786	-0.3319	0.74
9	9:126540566:G:A	126540566	A	ADD	1536	2.074	6.246	-10.17	14.32	0.332	0.74
9	9:126550605:G:A	126550605	A	ADD	1536	2.074	6.246	-10.17	14.32	0.332	0.74
10	10:20209580:C:G	20209580	G	ADD	1536	-1.997	6.019	-13.79	9.799	-0.3319	0.74
11	11:43193458:T:C	43193458	C	ADD	1536	1.888	5.689	-9.263	13.04	0.3319	0.74
11	11:72207286:A:G	72207286	G	ADD	1536	1.732	5.219	-8.497	11.96	0.3319	0.74
11	11:72209539:G:T	72209539	T	ADD	1536	1.732	5.219	-8.497	11.96	0.3319	0.74
11	11:72211709:A:G	72211709	G	ADD	1536	1.732	5.219	-8.497	11.96	0.3319	0.74
11	11:72212357:C:T	72212357	T	ADD	1536	1.732	5.219	-8.497	11.96	0.3319	0.74
11	11:72212564:C:A	72212564	A	ADD	1536	1.732	5.219	-8.497	11.96	0.3319	0.74
11	11:72214029:T:C	72214029	C	ADD	1536	1.732	5.219	-8.497	11.96	0.3319	0.74
11	11:72214043:C:T	72214043	T	ADD	1536	1.732	5.219	-8.497	11.96	0.3319	0.74
11	11:72214076:G:A	72214076	A	ADD	1536	1.732	5.219	-8.497	11.96	0.3319	0.74
11	11:72215054:C:T	72215054	T	ADD	1536	1.732	5.219	-8.497	11.96	0.3319	0.74
11	11:72215177:T:C	72215177	C	ADD	1536	1.732	5.219	-8.497	11.96	0.3319	0.74
11	11:72215489:T:C	72215489	C	ADD	1536	1.732	5.219	-8.497	11.96	0.3319	0.74
11	11:72215678:G:T	72215678	T	ADD	1536	1.732	5.219	-8.497	11.96	0.3319	0.74
11	11:72217063:A:G	72217063	G	ADD	1536	1.732	5.219	-8.497	11.96	0.3319	0.74
11	11:72217515:A:C	72217515	C	ADD	1536	1.732	5.219	-8.497	11.96	0.3319	0.74
11	11:72217780:C:T	72217780	T	ADD	1536	1.732	5.219	-8.497	11.96	0.3319	0.74
11	11:72217919:C:T	72217919	T	ADD	1536	1.732	5.219	-8.497	11.96	0.3319	0.74
11	11:72218271:C:G	72218271	G	ADD	1536	1.732	5.219	-8.497	11.96	0.3319	0.74
11	11:72218798:T:C	72218798	C	ADD	1536	1.732	5.219	-8.497	11.96	0.3319	0.74
11	11:72219884:A:C	72219884	C	ADD	1536	1.732	5.219	-8.497	11.96	0.3319	0.74
11	11:72219976:C:A	72219976	A	ADD	1536	1.732	5.219	-8.497	11.96	0.3319	0.74
11	11:72220234:A:C	72220234	C	ADD	1536	1.732	5.219	-8.497	11.96	0.3319	0.74
11	11:88349939:A:G	88349939	G	ADD	1536	2.499	7.531	-12.26	17.26	0.3319	0.74
11	11:88617715:T:G	88617715	G	ADD	1536	2.71	8.165	-13.29	18.71	0.3319	0.74
11	11:88626263:G:T	88626263	T	ADD	1536	2.71	8.165	-13.29	18.71	0.3319	0.74
11	11:124931334:G:A	124931334	A	ADD	1536	1.794	5.405	-8.801	12.39	0.3319	0.74
12	12:9965603:G:A	9965603	A	ADD	1536	1.529	4.605	-7.496	10.55	0.332	0.74
12	12:16505238:A:T	16505238	T	ADD	1536	-1.417	4.268	-9.782	6.949	-0.3319	0.74
12	12:16505296:G:A	16505296	A	ADD	1536	-1.417	4.268	-9.782	6.949	-0.3319	0.74
12	12:42041754:T:C	42041754	C	ADD	1536	1.45	4.369	-7.113	10.01	0.3319	0.74
12	12:42042332:C:T	42042332	T	ADD	1536	1.45	4.369	-7.113	10.01	0.3319	0.74
12	12:42042370:A:T	42042370	T	ADD	1536	1.45	4.369	-7.113	10.01	0.3319	0.74
12	12:42043144:G:A	42043144	A	ADD	1536	1.45	4.369	-7.113	10.01	0.3319	0.74
12	12:42043177:C:T	42043177	T	ADD	1536	1.45	4.369	-7.113	10.01	0.3319	0.74
12	12:63070145:G:C	63070145	C	ADD	1536	2.425	7.304	-11.89	16.74	0.332	0.74
13	13:34170118:A:G	34170118	G	ADD	1536	-1.434	4.321	-9.903	7.034	-0.3319	0.74
14	14:22212404:T:C	22212404	T	ADD	1536	-1.401	4.22	-9.672	6.871	-0.3319	0.74
14	14:22212463:A:G	22212463	A	ADD	1536	-1.401	4.22	-9.672	6.871	-0.3319	0.74
14	14:22212602:C:T	22212602	C	ADD	1536	-1.401	4.22	-9.672	6.871	-0.3319	0.74
14	14:22212818:A:G	22212818	A	ADD	1536	-1.401	4.22	-9.672	6.871	-0.3319	0.74
14	14:22214273:G:T	22214273	G	ADD	1536	-1.401	4.22	-9.672	6.871	-0.3319	0.74
14	14:22214659:A:C	22214659	A	ADD	1536	-1.401	4.22	-9.672	6.871	-0.3319	0.74
14	14:57179190:T:C	57179190	C	ADD	1536	1.883	5.672	-9.234	13	0.3319	0.74
14	14:59240141:T:C	59240141	C	ADD	1536	-1.523	4.588	-10.52	7.47	-0.3319	0.74
16	16:57510942:C:T	57510942	T	ADD	1536	2.706	8.151	-13.27	18.68	0.3319	0.74
17	17:10578246:A:G	10578246	G	ADD	1536	-1.581	4.764	-10.92	7.757	-0.3319	0.74
17	17:12522250:G:A	12522250	A	ADD	1536	-1.747	5.263	-12.06	8.569	-0.3319	0.74
17	17:51606369:A:G	51606369	G	ADD	1536	1.422	4.285	-6.977	9.821	0.3319	0.74
19	19:45371168:G:A	45371168	A	ADD	1536	1.486	4.476	-7.287	10.26	0.332	0.74
20	20:45371266:G:A	45371266	A	ADD	1536	1.751	5.275	-8.589	12.09	0.3319	0.74
1	1:58450029:A:T	58450029	T	ADD	1536	2.446	7.374	-12.01	16.9	0.3317	0.7401
1	1:99168779:G:A	99168779	A	ADD	1536	2.525	7.61	-12.39	17.44	0.3318	0.7401
2	2:40751551:G:C	40751551	C	ADD	1536	-1.453	4.38	-10.04	7.131	-0.3318	0.7401
2	2:42520452:A:G	42520452	A	ADD	1536	-1.431	4.314	-9.887	7.024	-0.3318	0.7401
2	2:43886758:C:G	43886758	G	ADD	1536	-2.246	6.769	-15.51	11.02	-0.3318	0.7401
2	2:59074838:G:C	59074838	C	ADD	1536	1.683	5.073	-8.26	11.63	0.3318	0.7401
2	2:163297657:A:G	163297657	G	ADD	1536	2.323	7	-11.4	16.04	0.3318	0.7401
2	2:191957695:C:A	191957695	C	ADD	1536	1.418	4.274	-6.958	9.795	0.3318	0.7401
2	2:227232047:T:G	227232047	T	ADD	1536	-1.592	4.798	-11	7.812	-0.3318	0.7401
2	2:227232184:G:A	227232184	G	ADD	1536	-1.592	4.798	-11	7.812	-0.3318	0.7401
3	3:120232831:G:A	120232831	A	ADD	1536	-2.014	6.07	-13.91	9.883	-0.3317	0.7401
3	3:168841992:A:G	168841992	G	ADD	1536	-1.922	5.794	-13.28	9.433	-0.3318	0.7401
3	3:169577111:A:G	169577111	A	ADD	1536	-1.717	5.174	-11.86	8.424	-0.3318	0.7401
4	4:31112833:T:C	31112833	T	ADD	1536	-1.738	5.238	-12	8.528	-0.3317	0.7401
4	4:93998806:T:C	93998806	C	ADD	1536	2.848	8.583	-13.97	19.67	0.3318	0.7401
4	4:117699404:C:T	117699404	T	ADD	1536	-1.607	4.843	-11.1	7.885	-0.3318	0.7401
4	4:181439376:G:A	181439376	A	ADD	1536	1.389	4.185	-6.814	9.592	0.3318	0.7401
4	4:181439384:G:A	181439384	A	ADD	1536	1.389	4.185	-6.814	9.592	0.3318	0.7401
5	5:39882687:C:G	39882687	G	ADD	1536	2.151	6.484	-10.56	14.86	0.3318	0.7401
5	5:39884033:T:C	39884033	C	ADD	1536	2.151	6.484	-10.56	14.86	0.3318	0.7401
5	5:39884233:T:C	39884233	C	ADD	1536	2.151	6.484	-10.56	14.86	0.3318	0.7401
5	5:39885036:G:A	39885036	A	ADD	1536	2.151	6.484	-10.56	14.86	0.3318	0.7401
5	5:39887328:G:C	39887328	C	ADD	1536	2.151	6.484	-10.56	14.86	0.3318	0.7401
5	5:39894631:C:T	39894631	T	ADD	1536	2.151	6.484	-10.56	14.86	0.3318	0.7401
5	5:39895763:C:G	39895763	G	ADD	1536	2.151	6.484	-10.56	14.86	0.3318	0.7401
5	5:39900996:A:G	39900996	G	ADD	1536	2.151	6.484	-10.56	14.86	0.3318	0.7401
5	5:39902459:G:A	39902459	A	ADD	1536	2.151	6.484	-10.56	14.86	0.3318	0.7401
5	5:39903464:C:G	39903464	G	ADD	1536	2.151	6.484	-10.56	14.86	0.3318	0.7401
5	5:39903905:C:T	39903905	T	ADD	1536	2.151	6.484	-10.56	14.86	0.3318	0.7401
5	5:39904007:G:A	39904007	A	ADD	1536	2.151	6.484	-10.56	14.86	0.3318	0.7401
5	5:39904033:G:T	39904033	T	ADD	1536	2.151	6.484	-10.56	14.86	0.3318	0.7401
5	5:119347555:T:C	119347555	C	ADD	1536	1.56	4.701	-7.654	10.77	0.3318	0.7401
5	5:119348265:A:G	119348265	G	ADD	1536	1.56	4.701	-7.654	10.77	0.3318	0.7401
5	5:119350568:C:T	119350568	T	ADD	1536	1.56	4.701	-7.654	10.77	0.3318	0.7401
6	6:24057572:A:G	24057572	G	ADD	1536	1.538	4.636	-7.549	10.62	0.3317	0.7401
6	6:31311972:T:C	31311972	C	ADD	1536	1.828	5.509	-8.969	12.62	0.3318	0.7401
6	6:89276650:C:A	89276650	A	ADD	1536	1.396	4.209	-6.853	9.646	0.3318	0.7401
6	6:94525716:G:A	94525716	A	ADD	1536	-1.451	4.372	-10.02	7.118	-0.3318	0.7401
6	6:94529939:A:G	94529939	G	ADD	1536	-1.451	4.372	-10.02	7.118	-0.3318	0.7401
6	6:94530144:A:G	94530144	G	ADD	1536	-1.451	4.372	-10.02	7.118	-0.3318	0.7401
7	7:7754563:G:A	7754563	A	ADD	1536	-2.702	8.145	-18.67	13.26	-0.3318	0.7401
7	7:12877610:G:A	12877610	A	ADD	1536	-1.384	4.173	-9.563	6.794	-0.3317	0.7401
7	7:117726480:C:A	117726480	A	ADD	1536	1.458	4.396	-7.158	10.07	0.3317	0.7401
7	7:156845291:A:C	156845291	C	ADD	1536	-1.453	4.379	-10.04	7.13	-0.3318	0.7401
8	8:5206048:C:T	5206048	T	ADD	1536	-1.71	5.156	-11.82	8.394	-0.3317	0.7401
8	8:5770873:A:G	5770873	G	ADD	1536	1.414	4.263	-6.941	9.769	0.3317	0.7401
8	8:41007549:C:T	41007549	T	ADD	1536	-1.498	4.517	-10.35	7.354	-0.3317	0.7401
8	8:74283845:G:A	74283845	A	ADD	1536	-1.711	5.158	-11.82	8.398	-0.3318	0.7401
9	9:93328232:A:G	93328232	G	ADD	1536	-2.674	8.057	-18.47	13.12	-0.3318	0.7401
10	10:2357484:A:G	2357484	A	ADD	1536	-1.528	4.605	-10.55	7.499	-0.3317	0.7401
10	10:17571101:C:T	17571101	T	ADD	1536	-1.519	4.579	-10.49	7.455	-0.3318	0.7401
10	10:50551420:G:A	50551420	A	ADD	1536	1.52	4.582	-7.46	10.5	0.3317	0.7401
11	11:113283688:C:A	113283688	A	ADD	1536	-1.409	4.246	-9.731	6.913	-0.3318	0.7401
12	12:26143008:C:A	26143008	A	ADD	1536	1.644	4.954	-8.066	11.35	0.3318	0.7401
12	12:45763036:C:T	45763036	T	ADD	1536	-2.204	6.642	-15.22	10.82	-0.3317	0.7401
12	12:95285339:A:G	95285339	G	ADD	1536	1.733	5.223	-8.505	11.97	0.3317	0.7401
12	12:95288926:G:A	95288926	A	ADD	1536	1.733	5.223	-8.505	11.97	0.3317	0.7401
12	12:96435666:A:G	96435666	G	ADD	1536	1.418	4.275	-6.96	9.797	0.3318	0.7401
12	12:100903738:G:A	100903738	A	ADD	1536	1.981	5.97	-9.721	13.68	0.3318	0.7401
12	12:100914961:A:T	100914961	T	ADD	1536	1.981	5.97	-9.721	13.68	0.3318	0.7401
12	12:100915586:C:G	100915586	G	ADD	1536	1.981	5.97	-9.721	13.68	0.3318	0.7401
12	12:100917855:G:C	100917855	C	ADD	1536	1.981	5.97	-9.721	13.68	0.3318	0.7401
12	12:114718393:A:G	114718393	G	ADD	1536	1.459	4.398	-7.161	10.08	0.3317	0.7401
13	13:104262893:T:C	104262893	C	ADD	1536	-2.203	6.64	-15.22	10.81	-0.3317	0.7401
14	14:63191476:T:G	63191476	G	ADD	1536	2.723	8.207	-13.36	18.81	0.3318	0.7401
14	14:98668670:T:A	98668670	A	ADD	1536	-1.463	4.411	-10.11	7.182	-0.3317	0.7401
14	14:98669224:A:G	98669224	G	ADD	1536	-1.463	4.411	-10.11	7.182	-0.3317	0.7401
14	14:98669669:A:G	98669669	G	ADD	1536	-1.463	4.411	-10.11	7.182	-0.3317	0.7401
14	14:98671511:G:A	98671511	A	ADD	1536	-1.463	4.411	-10.11	7.182	-0.3317	0.7401
14	14:98671576:A:G	98671576	G	ADD	1536	-1.463	4.411	-10.11	7.182	-0.3317	0.7401
14	14:98672589:C:A	98672589	A	ADD	1536	-1.463	4.411	-10.11	7.182	-0.3317	0.7401
14	14:98673360:G:A	98673360	A	ADD	1536	-1.463	4.411	-10.11	7.182	-0.3317	0.7401
14	14:98674246:C:T	98674246	T	ADD	1536	-1.463	4.411	-10.11	7.182	-0.3317	0.7401
14	14:98675398:G:A	98675398	A	ADD	1536	-1.463	4.411	-10.11	7.182	-0.3317	0.7401
14	14:98675715:G:A	98675715	A	ADD	1536	-1.463	4.411	-10.11	7.182	-0.3317	0.7401
15	15:50137718:G:A	50137718	A	ADD	1536	1.402	4.224	-6.877	9.68	0.3318	0.7401
15	15:50138779:G:A	50138779	A	ADD	1536	1.402	4.224	-6.877	9.68	0.3318	0.7401
16	16:60008684:G:A	60008684	A	ADD	1536	2.157	6.501	-10.58	14.9	0.3317	0.7401
19	19:11426639:C:A	11426639	C	ADD	1536	1.463	4.409	-7.178	10.1	0.3318	0.7401
21	21:38355185:C:T	38355185	T	ADD	1536	-2.406	7.251	-16.62	11.81	-0.3318	0.7401
1	1:64812821:A:G	64812821	A	ADD	1536	1.47	4.433	-7.218	10.16	0.3317	0.7402
1	1:219292212:G:A	219292212	A	ADD	1536	1.462	4.408	-7.178	10.1	0.3317	0.7402
1	1:219293496:G:A	219293496	A	ADD	1536	1.462	4.408	-7.178	10.1	0.3317	0.7402
1	1:219297643:G:A	219297643	A	ADD	1536	1.462	4.408	-7.178	10.1	0.3317	0.7402
1	1:246509837:C:T	246509837	T	ADD	1536	-1.421	4.285	-9.819	6.978	-0.3316	0.7402
2	2:38909706:G:T	38909706	T	ADD	1536	-1.72	5.188	-11.89	8.447	-0.3316	0.7402
2	2:176478795:T:G	176478795	G	ADD	1536	1.49	4.493	-7.317	10.3	0.3317	0.7402
2	2:239887708:C:T	239887708	T	ADD	1536	-2.513	7.577	-17.36	12.34	-0.3316	0.7402
3	3:2881749:A:G	2881749	G	ADD	1536	2.45	7.388	-12.03	16.93	0.3316	0.7402
3	3:36390209:T:C	36390209	C	ADD	1536	1.987	5.992	-9.757	13.73	0.3316	0.7402
3	3:36391342:T:C	36391342	C	ADD	1536	1.987	5.992	-9.757	13.73	0.3316	0.7402
3	3:36392812:A:G	36392812	G	ADD	1536	1.987	5.992	-9.757	13.73	0.3316	0.7402
4	4:10004000:A:G	10004000	G	ADD	1536	1.442	4.349	-7.082	9.967	0.3316	0.7402
4	4:10004489:A:G	10004489	G	ADD	1536	1.442	4.349	-7.082	9.967	0.3316	0.7402
4	4:28199695:G:A	28199695	G	ADD	1536	-1.55	4.675	-10.71	7.612	-0.3317	0.7402
4	4:28200602:G:C	28200602	G	ADD	1536	-1.55	4.675	-10.71	7.612	-0.3317	0.7402
4	4:28200781:T:C	28200781	T	ADD	1536	-1.55	4.675	-10.71	7.612	-0.3317	0.7402
4	4:28201328:G:A	28201328	G	ADD	1536	-1.55	4.675	-10.71	7.612	-0.3317	0.7402
4	4:28201542:G:A	28201542	G	ADD	1536	-1.55	4.675	-10.71	7.612	-0.3317	0.7402
4	4:28206531:G:A	28206531	G	ADD	1536	-1.55	4.675	-10.71	7.612	-0.3317	0.7402
4	4:28208093:A:G	28208093	A	ADD	1536	-1.55	4.675	-10.71	7.612	-0.3317	0.7402
4	4:28208478:A:C	28208478	A	ADD	1536	-1.55	4.675	-10.71	7.612	-0.3317	0.7402
4	4:28208504:A:G	28208504	A	ADD	1536	-1.55	4.675	-10.71	7.612	-0.3317	0.7402
4	4:28208849:A:G	28208849	A	ADD	1536	-1.55	4.675	-10.71	7.612	-0.3317	0.7402
4	4:75336859:A:C	75336859	C	ADD	1536	-1.418	4.275	-9.797	6.961	-0.3317	0.7402
4	4:75341885:A:G	75341885	G	ADD	1536	-1.418	4.275	-9.797	6.961	-0.3317	0.7402
4	4:157151922:C:T	157151922	C	ADD	1536	1.59	4.794	-7.806	10.99	0.3316	0.7402
4	4:174767343:G:A	174767343	A	ADD	1536	1.436	4.33	-7.05	9.922	0.3317	0.7402
5	5:33958959:C:A	33958959	A	ADD	1536	-2.296	6.922	-15.86	11.27	-0.3317	0.7402
5	5:179729283:T:A	179729283	A	ADD	1536	1.618	4.881	-7.947	11.18	0.3316	0.7402
6	6:93536259:T:C	93536259	C	ADD	1536	2.503	7.547	-12.29	17.3	0.3316	0.7402
6	6:168800562:G:A	168800562	A	ADD	1536	-1.736	5.235	-12	8.525	-0.3317	0.7402
7	7:3374875:A:G	3374875	G	ADD	1536	2.2	6.635	-10.8	15.2	0.3316	0.7402
7	7:3381402:G:T	3381402	T	ADD	1536	2.2	6.635	-10.8	15.2	0.3316	0.7402
7	7:32288359:C:G	32288359	G	ADD	1536	1.833	5.528	-9.001	12.67	0.3316	0.7402
8	8:2102110:T:G	2102110	T	ADD	1536	-1.413	4.26	-9.763	6.937	-0.3316	0.7402
8	8:15811190:T:G	15811190	G	ADD	1536	1.916	5.778	-9.408	13.24	0.3317	0.7402
8	8:16844572:G:A	16844572	A	ADD	1536	-1.45	4.373	-10.02	7.121	-0.3316	0.7402
10	10:73814545:T:C	73814545	C	ADD	1536	1.394	4.203	-6.843	9.631	0.3316	0.7402
12	12:1917392:C:A	1917392	A	ADD	1536	2.39	7.205	-11.73	16.51	0.3317	0.7402
12	12:16502544:A:G	16502544	G	ADD	1536	-1.419	4.278	-9.802	6.965	-0.3316	0.7402
12	12:42914623:A:T	42914623	T	ADD	1536	2.12	6.392	-10.41	14.65	0.3316	0.7402
12	12:79253404:A:G	79253404	G	ADD	1536	-1.439	4.341	-9.947	7.068	-0.3316	0.7402
13	13:71505573:A:G	71505573	G	ADD	1536	1.466	4.419	-7.195	10.13	0.3317	0.7402
13	13:71833628:T:C	71833628	C	ADD	1536	2.127	6.413	-10.44	14.7	0.3317	0.7402
13	13:105092695:C:T	105092695	T	ADD	1536	2.503	7.546	-12.29	17.29	0.3317	0.7402
13	13:105094234:A:T	105094234	T	ADD	1536	2.503	7.546	-12.29	17.29	0.3317	0.7402
13	13:105095616:G:A	105095616	A	ADD	1536	2.503	7.546	-12.29	17.29	0.3317	0.7402
13	13:105096276:G:A	105096276	A	ADD	1536	2.503	7.546	-12.29	17.29	0.3317	0.7402
13	13:114947486:T:C	114947486	C	ADD	1536	-1.631	4.916	-11.27	8.005	-0.3317	0.7402
14	14:76559477:A:G	76559477	G	ADD	1536	-2.545	7.673	-17.58	12.49	-0.3317	0.7402
14	14:88323421:C:T	88323421	T	ADD	1536	3.174	9.571	-15.58	21.93	0.3316	0.7402
14	14:88323561:G:C	88323561	C	ADD	1536	3.174	9.571	-15.58	21.93	0.3316	0.7402
14	14:88323643:C:A	88323643	A	ADD	1536	3.174	9.571	-15.58	21.93	0.3316	0.7402
14	14:88323654:C:T	88323654	T	ADD	1536	3.174	9.571	-15.58	21.93	0.3316	0.7402
14	14:88324534:C:G	88324534	G	ADD	1536	3.174	9.571	-15.58	21.93	0.3316	0.7402
14	14:88324554:T:A	88324554	A	ADD	1536	3.174	9.571	-15.58	21.93	0.3316	0.7402
14	14:88324584:G:A	88324584	A	ADD	1536	3.174	9.571	-15.58	21.93	0.3316	0.7402
14	14:88324741:G:A	88324741	A	ADD	1536	3.174	9.571	-15.58	21.93	0.3316	0.7402
14	14:88324981:G:A	88324981	A	ADD	1536	3.174	9.571	-15.58	21.93	0.3316	0.7402
14	14:88325467:G:C	88325467	C	ADD	1536	3.174	9.571	-15.58	21.93	0.3316	0.7402
14	14:88326235:C:T	88326235	T	ADD	1536	3.174	9.571	-15.58	21.93	0.3316	0.7402
14	14:88326755:T:C	88326755	C	ADD	1536	3.174	9.571	-15.58	21.93	0.3316	0.7402
14	14:88326792:G:A	88326792	A	ADD	1536	3.174	9.571	-15.58	21.93	0.3316	0.7402
14	14:88326813:T:A	88326813	A	ADD	1536	3.174	9.571	-15.58	21.93	0.3316	0.7402
14	14:88327081:C:T	88327081	T	ADD	1536	3.174	9.571	-15.58	21.93	0.3316	0.7402
14	14:88327087:C:G	88327087	G	ADD	1536	3.174	9.571	-15.58	21.93	0.3316	0.7402
14	14:88327486:T:G	88327486	G	ADD	1536	3.174	9.571	-15.58	21.93	0.3316	0.7402
14	14:88327891:T:C	88327891	C	ADD	1536	3.174	9.571	-15.58	21.93	0.3316	0.7402
14	14:88328159:A:G	88328159	G	ADD	1536	3.174	9.571	-15.58	21.93	0.3316	0.7402
14	14:88328486:C:G	88328486	G	ADD	1536	3.174	9.571	-15.58	21.93	0.3316	0.7402
14	14:88328541:G:T	88328541	T	ADD	1536	3.174	9.571	-15.58	21.93	0.3316	0.7402
14	14:88328630:A:G	88328630	G	ADD	1536	3.174	9.571	-15.58	21.93	0.3316	0.7402
14	14:88328720:T:G	88328720	G	ADD	1536	3.174	9.571	-15.58	21.93	0.3316	0.7402
14	14:88329438:T:A	88329438	A	ADD	1536	3.174	9.571	-15.58	21.93	0.3316	0.7402
14	14:88329566:C:T	88329566	T	ADD	1536	3.174	9.571	-15.58	21.93	0.3316	0.7402
14	14:88330161:C:A	88330161	A	ADD	1536	3.174	9.571	-15.58	21.93	0.3316	0.7402
14	14:88330162:T:G	88330162	G	ADD	1536	3.174	9.571	-15.58	21.93	0.3316	0.7402
14	14:88330562:A:G	88330562	G	ADD	1536	3.174	9.571	-15.58	21.93	0.3316	0.7402
14	14:88330770:A:G	88330770	G	ADD	1536	3.174	9.571	-15.58	21.93	0.3316	0.7402
14	14:88330974:T:C	88330974	C	ADD	1536	3.174	9.571	-15.58	21.93	0.3316	0.7402
14	14:88331051:G:A	88331051	A	ADD	1536	3.174	9.571	-15.58	21.93	0.3316	0.7402
14	14:88331171:G:A	88331171	A	ADD	1536	3.174	9.571	-15.58	21.93	0.3316	0.7402
14	14:88332223:T:A	88332223	A	ADD	1536	3.174	9.571	-15.58	21.93	0.3316	0.7402
15	15:46665161:A:G	46665161	G	ADD	1536	-1.986	5.987	-13.72	9.748	-0.3317	0.7402
15	15:71817684:G:A	71817684	A	ADD	1536	-2.911	8.777	-20.11	14.29	-0.3316	0.7402
15	15:93024590:C:T	93024590	T	ADD	1536	-2.326	7.013	-16.07	11.42	-0.3317	0.7402
17	17:70034963:G:A	70034963	G	ADD	1536	1.417	4.274	-6.959	9.794	0.3316	0.7402
17	17:70035176:A:G	70035176	A	ADD	1536	1.417	4.274	-6.959	9.794	0.3316	0.7402
17	17:70035396:G:A	70035396	G	ADD	1536	1.417	4.274	-6.959	9.794	0.3316	0.7402
18	18:5756998:G:A	5756998	A	ADD	1536	-1.849	5.575	-12.78	9.078	-0.3316	0.7402
18	18:28810864:G:A	28810864	A	ADD	1536	2.38	7.176	-11.69	16.45	0.3316	0.7402
18	18:74776948:C:T	74776948	T	ADD	1536	-1.665	5.019	-11.5	8.172	-0.3317	0.7402
19	19:41505238:A:T	41505238	A	ADD	1536	-1.482	4.468	-10.24	7.275	-0.3317	0.7402
20	20:3712006:T:C	3712006	C	ADD	1536	1.397	4.211	-6.856	9.649	0.3317	0.7402
22	22:22305008:T:C	22305008	C	ADD	1536	-1.522	4.588	-10.51	7.471	-0.3316	0.7402
1	1:41878037:T:A	41878037	A	ADD	1536	-1.633	4.924	-11.28	8.019	-0.3316	0.7403
1	1:41879081:G:A	41879081	A	ADD	1536	-1.633	4.924	-11.28	8.019	-0.3316	0.7403
1	1:41879450:C:T	41879450	T	ADD	1536	-1.633	4.924	-11.28	8.019	-0.3316	0.7403
1	1:179611864:C:A	179611864	C	ADD	1536	1.44	4.345	-7.075	9.955	0.3315	0.7403
1	1:230334159:A:C	230334159	C	ADD	1536	-1.436	4.333	-9.929	7.056	-0.3315	0.7403
1	1:247873745:G:A	247873745	A	ADD	1536	-1.644	4.959	-11.36	8.076	-0.3315	0.7403
1	1:248029642:C:T	248029642	T	ADD	1536	-1.438	4.335	-9.935	7.06	-0.3316	0.7403
2	2:47438336:A:G	47438336	G	ADD	1536	-2.868	8.651	-19.82	14.09	-0.3315	0.7403
2	2:51439476:C:T	51439476	T	ADD	1536	-1.701	5.13	-11.76	8.354	-0.3315	0.7403
2	2:51439744:C:T	51439744	T	ADD	1536	-1.701	5.13	-11.76	8.354	-0.3315	0.7403
2	2:51441969:T:C	51441969	C	ADD	1536	-1.701	5.13	-11.76	8.354	-0.3315	0.7403
2	2:52020360:A:G	52020360	G	ADD	1536	-2.064	6.225	-14.27	10.14	-0.3316	0.7403
2	2:166719594:A:G	166719594	A	ADD	1536	1.481	4.468	-7.275	10.24	0.3315	0.7403
2	2:166720146:T:C	166720146	T	ADD	1536	1.481	4.468	-7.275	10.24	0.3315	0.7403
2	2:166721251:G:A	166721251	G	ADD	1536	1.481	4.468	-7.275	10.24	0.3315	0.7403
2	2:166723974:G:A	166723974	G	ADD	1536	1.481	4.468	-7.275	10.24	0.3315	0.7403
2	2:166729682:A:G	166729682	A	ADD	1536	1.481	4.468	-7.275	10.24	0.3315	0.7403
3	3:15567142:A:T	15567142	T	ADD	1536	1.538	4.639	-7.554	10.63	0.3316	0.7403
3	3:20217246:G:A	20217246	A	ADD	1536	1.646	4.964	-8.084	11.38	0.3315	0.7403
3	3:20218793:T:C	20218793	C	ADD	1536	1.646	4.964	-8.084	11.38	0.3315	0.7403
3	3:20218980:T:C	20218980	C	ADD	1536	1.646	4.964	-8.084	11.38	0.3315	0.7403
3	3:20218991:A:G	20218991	G	ADD	1536	1.646	4.964	-8.084	11.38	0.3315	0.7403
3	3:20219003:A:G	20219003	G	ADD	1536	1.646	4.964	-8.084	11.38	0.3315	0.7403
3	3:20219579:G:C	20219579	C	ADD	1536	1.646	4.964	-8.084	11.38	0.3315	0.7403
3	3:20221190:T:A	20221190	A	ADD	1536	1.646	4.964	-8.084	11.38	0.3315	0.7403
3	3:20221241:C:A	20221241	A	ADD	1536	1.646	4.964	-8.084	11.38	0.3315	0.7403
3	3:20221319:T:G	20221319	G	ADD	1536	1.646	4.964	-8.084	11.38	0.3315	0.7403
3	3:20221495:A:G	20221495	G	ADD	1536	1.646	4.964	-8.084	11.38	0.3315	0.7403
3	3:20221620:C:T	20221620	T	ADD	1536	1.646	4.964	-8.084	11.38	0.3315	0.7403
3	3:20222074:T:A	20222074	A	ADD	1536	1.646	4.964	-8.084	11.38	0.3315	0.7403
3	3:20222460:A:C	20222460	C	ADD	1536	1.646	4.964	-8.084	11.38	0.3315	0.7403
3	3:20222627:T:C	20222627	C	ADD	1536	1.646	4.964	-8.084	11.38	0.3315	0.7403
3	3:20226659:G:A	20226659	A	ADD	1536	1.646	4.964	-8.084	11.38	0.3315	0.7403
3	3:21783124:G:T	21783124	T	ADD	1536	1.763	5.317	-8.658	12.18	0.3315	0.7403
3	3:31144288:A:G	31144288	A	ADD	1536	-1.443	4.351	-9.971	7.086	-0.3316	0.7403
3	3:156238535:G:A	156238535	A	ADD	1536	1.704	5.141	-8.371	11.78	0.3315	0.7403
5	5:11095540:C:G	11095540	G	ADD	1536	-1.667	5.027	-11.52	8.187	-0.3315	0.7403
5	5:92437726:T:C	92437726	C	ADD	1536	1.572	4.743	-7.723	10.87	0.3316	0.7403
5	5:93480568:G:A	93480568	A	ADD	1536	-2.996	9.038	-20.71	14.72	-0.3315	0.7403
6	6:4604939:G:A	4604939	G	ADD	1536	1.403	4.234	-6.894	9.701	0.3315	0.7403
6	6:44243463:G:A	44243463	A	ADD	1536	-1.941	5.856	-13.42	9.537	-0.3315	0.7403
7	7:100823775:A:G	100823775	G	ADD	1536	2.992	9.026	-14.7	20.68	0.3315	0.7403
7	7:100833577:A:G	100833577	G	ADD	1536	2.992	9.026	-14.7	20.68	0.3315	0.7403
7	7:147179745:A:G	147179745	A	ADD	1536	-1.413	4.262	-9.766	6.941	-0.3315	0.7403
7	7:147180463:A:G	147180463	A	ADD	1536	-1.413	4.262	-9.766	6.941	-0.3315	0.7403
8	8:8427415:G:C	8427415	C	ADD	1536	1.624	4.899	-7.978	11.23	0.3315	0.7403
8	8:105997595:C:T	105997595	T	ADD	1536	-1.423	4.293	-9.837	6.991	-0.3315	0.7403
10	10:119712064:C:T	119712064	T	ADD	1536	-1.785	5.385	-12.34	8.769	-0.3315	0.7403
10	10:125038593:C:T	125038593	T	ADD	1536	-2.732	8.243	-18.89	13.42	-0.3315	0.7403
11	11:36078171:A:G	36078171	G	ADD	1536	-1.427	4.305	-9.864	7.01	-0.3315	0.7403
11	11:60035550:A:G	60035550	G	ADD	1536	1.57	4.736	-7.713	10.85	0.3316	0.7403
11	11:88668399:T:G	88668399	G	ADD	1536	2.783	8.395	-13.67	19.24	0.3315	0.7403
11	11:88671697:A:G	88671697	G	ADD	1536	2.783	8.395	-13.67	19.24	0.3315	0.7403
11	11:112691183:A:G	112691183	G	ADD	1536	-1.951	5.885	-13.48	9.583	-0.3315	0.7403
11	11:112691249:C:A	112691249	A	ADD	1536	-1.951	5.885	-13.48	9.583	-0.3315	0.7403
11	11:112691839:G:A	112691839	A	ADD	1536	-1.951	5.885	-13.48	9.583	-0.3315	0.7403
11	11:112692037:A:G	112692037	G	ADD	1536	-1.951	5.885	-13.48	9.583	-0.3315	0.7403
11	11:112692735:G:C	112692735	C	ADD	1536	-1.951	5.885	-13.48	9.583	-0.3315	0.7403
11	11:112693462:C:G	112693462	G	ADD	1536	-1.951	5.885	-13.48	9.583	-0.3315	0.7403
11	11:124929284:G:C	124929284	C	ADD	1536	1.798	5.424	-8.832	12.43	0.3315	0.7403
11	11:124929285:C:T	124929285	T	ADD	1536	1.798	5.424	-8.832	12.43	0.3315	0.7403
12	12:130781974:C:G	130781974	G	ADD	1536	1.946	5.869	-9.558	13.45	0.3315	0.7403
13	13:114927224:C:G	114927224	G	ADD	1536	-2.457	7.411	-16.98	12.07	-0.3316	0.7403
14	14:52469688:G:A	52469688	A	ADD	1536	-1.37	4.134	-9.472	6.732	-0.3315	0.7403
14	14:96105817:G:C	96105817	C	ADD	1536	-1.787	5.389	-12.35	8.775	-0.3315	0.7403
15	15:84631452:A:G	84631452	G	ADD	1536	-1.434	4.325	-9.911	7.043	-0.3315	0.7403
16	16:62692649:G:A	62692649	A	ADD	1536	1.432	4.32	-7.035	9.899	0.3315	0.7403
16	16:62693035:C:T	62693035	T	ADD	1536	1.432	4.32	-7.035	9.899	0.3315	0.7403
18	18:58754937:T:C	58754937	C	ADD	1536	-1.532	4.622	-10.59	7.526	-0.3315	0.7403
18	18:58755074:T:C	58755074	C	ADD	1536	-1.532	4.622	-10.59	7.526	-0.3315	0.7403
19	19:51999271:T:C	51999271	C	ADD	1536	-2.567	7.745	-17.75	12.61	-0.3315	0.7403
20	20:9449000:T:G	9449000	G	ADD	1536	1.512	4.56	-7.426	10.45	0.3316	0.7403
20	20:33918232:A:G	33918232	G	ADD	1536	1.999	6.03	-9.82	13.82	0.3315	0.7403
20	20:38299271:A:T	38299271	T	ADD	1536	-1.601	4.83	-11.07	7.866	-0.3315	0.7403
20	20:38300576:C:T	38300576	T	ADD	1536	-1.601	4.83	-11.07	7.866	-0.3315	0.7403
20	20:62496843:C:A	62496843	A	ADD	1536	-1.49	4.496	-10.3	7.321	-0.3315	0.7403
20	20:62497022:G:A	62497022	A	ADD	1536	-1.49	4.496	-10.3	7.321	-0.3315	0.7403
1	1:81911370:G:A	81911370	G	ADD	1536	1.64	4.948	-8.058	11.34	0.3314	0.7404
2	2:6392817:A:G	6392817	G	ADD	1536	-1.806	5.45	-12.49	8.876	-0.3314	0.7404
2	2:6396424:T:C	6396424	C	ADD	1536	-1.806	5.45	-12.49	8.876	-0.3314	0.7404
3	3:167586337:A:G	167586337	G	ADD	1536	-1.439	4.341	-9.947	7.07	-0.3314	0.7404
3	3:188307518:A:G	188307518	G	ADD	1536	2.44	7.362	-11.99	16.87	0.3314	0.7404
4	4:48198986:G:A	48198986	A	ADD	1536	-1.606	4.848	-11.11	7.895	-0.3313	0.7404
4	4:111641186:G:A	111641186	A	ADD	1536	-1.424	4.296	-9.843	6.996	-0.3314	0.7404
5	5:14880885:C:T	14880885	T	ADD	1536	-1.563	4.717	-10.81	7.682	-0.3314	0.7404
5	5:14881275:G:A	14881275	A	ADD	1536	-1.561	4.709	-10.79	7.669	-0.3314	0.7404
5	5:160579472:G:A	160579472	A	ADD	1536	-2.707	8.17	-18.72	13.31	-0.3313	0.7404
5	5:160593748:G:A	160593748	A	ADD	1536	-2.707	8.17	-18.72	13.31	-0.3313	0.7404
5	5:162550726:G:A	162550726	A	ADD	1536	1.468	4.43	-7.214	10.15	0.3314	0.7404
5	5:162550979:T:G	162550979	G	ADD	1536	1.468	4.43	-7.214	10.15	0.3314	0.7404
6	6:12957825:C:G	12957825	G	ADD	1536	-2.366	7.141	-16.36	11.63	-0.3314	0.7404
6	6:21084720:G:A	21084720	A	ADD	1536	-1.823	5.501	-12.6	8.959	-0.3313	0.7404
6	6:31315501:A:G	31315501	A	ADD	1536	2.115	6.381	-10.39	14.62	0.3314	0.7404
6	6:33005689:C:T	33005689	T	ADD	1536	1.823	5.502	-8.961	12.61	0.3314	0.7404
6	6:33006869:T:C	33006869	C	ADD	1536	1.823	5.502	-8.961	12.61	0.3314	0.7404
6	6:33007192:T:C	33007192	C	ADD	1536	1.823	5.502	-8.961	12.61	0.3314	0.7404
6	6:33007321:C:T	33007321	T	ADD	1536	1.823	5.502	-8.961	12.61	0.3314	0.7404
6	6:113341265:A:G	113341265	G	ADD	1536	-2.225	6.715	-15.39	10.94	-0.3313	0.7404
6	6:113343881:T:C	113343881	C	ADD	1536	-2.225	6.715	-15.39	10.94	-0.3313	0.7404
6	6:113344811:T:G	113344811	G	ADD	1536	-2.225	6.715	-15.39	10.94	-0.3313	0.7404
6	6:113348643:T:C	113348643	C	ADD	1536	-2.225	6.715	-15.39	10.94	-0.3313	0.7404
6	6:113349841:G:A	113349841	A	ADD	1536	-2.225	6.715	-15.39	10.94	-0.3313	0.7404
6	6:113351109:C:T	113351109	T	ADD	1536	-2.225	6.715	-15.39	10.94	-0.3313	0.7404
6	6:113353037:G:A	113353037	A	ADD	1536	-2.225	6.715	-15.39	10.94	-0.3313	0.7404
7	7:27475833:C:T	27475833	T	ADD	1536	-1.52	4.585	-10.51	7.466	-0.3314	0.7404
7	7:27486526:A:G	27486526	G	ADD	1536	-1.515	4.571	-10.47	7.445	-0.3314	0.7404
7	7:38298285:A:G	38298285	G	ADD	1536	1.509	4.554	-7.416	10.43	0.3314	0.7404
7	7:92986684:C:A	92986684	A	ADD	1536	3.039	9.172	-14.94	21.02	0.3313	0.7404
7	7:106627577:C:T	106627577	T	ADD	1536	1.607	4.849	-7.898	11.11	0.3314	0.7404
7	7:114820051:A:G	114820051	G	ADD	1536	2.694	8.13	-13.24	18.63	0.3314	0.7404
7	7:114822057:A:G	114822057	G	ADD	1536	2.694	8.13	-13.24	18.63	0.3314	0.7404
7	7:114823686:A:G	114823686	G	ADD	1536	2.694	8.13	-13.24	18.63	0.3314	0.7404
7	7:114825160:A:G	114825160	G	ADD	1536	2.694	8.13	-13.24	18.63	0.3314	0.7404
7	7:114827398:G:A	114827398	A	ADD	1536	2.694	8.13	-13.24	18.63	0.3314	0.7404
8	8:105243753:A:T	105243753	A	ADD	1536	1.411	4.256	-6.932	9.753	0.3314	0.7404
8	8:106022728:T:G	106022728	G	ADD	1536	1.428	4.31	-7.02	9.875	0.3313	0.7404
9	9:9795214:A:G	9795214	A	ADD	1536	1.389	4.19	-6.824	9.601	0.3314	0.7404
9	9:104521883:A:G	104521883	G	ADD	1536	1.458	4.401	-7.168	10.08	0.3314	0.7404
10	10:12844414:G:A	12844414	A	ADD	1536	1.482	4.473	-7.285	10.25	0.3313	0.7404
10	10:13831712:A:G	13831712	A	ADD	1536	-1.409	4.252	-9.742	6.924	-0.3313	0.7404
10	10:134287060:G:A	134287060	A	ADD	1536	2.003	6.042	-9.84	13.84	0.3314	0.7404
11	11:15980881:T:C	15980881	C	ADD	1536	2.137	6.449	-10.5	14.78	0.3314	0.7404
11	11:70981547:G:A	70981547	A	ADD	1536	-1.842	5.557	-12.73	9.05	-0.3314	0.7404
12	12:12114780:G:A	12114780	A	ADD	1536	1.802	5.438	-8.856	12.46	0.3314	0.7404
12	12:42003995:G:A	42003995	G	ADD	1536	-1.76	5.31	-12.17	8.648	-0.3314	0.7404
12	12:42008072:G:A	42008072	G	ADD	1536	-1.76	5.31	-12.17	8.648	-0.3314	0.7404
12	12:42009103:G:C	42009103	G	ADD	1536	-1.76	5.31	-12.17	8.648	-0.3314	0.7404
12	12:42009220:G:A	42009220	G	ADD	1536	-1.76	5.31	-12.17	8.648	-0.3314	0.7404
12	12:42009703:C:T	42009703	C	ADD	1536	-1.76	5.31	-12.17	8.648	-0.3314	0.7404
12	12:42009975:C:T	42009975	C	ADD	1536	-1.76	5.31	-12.17	8.648	-0.3314	0.7404
12	12:42010707:A:G	42010707	A	ADD	1536	-1.76	5.31	-12.17	8.648	-0.3314	0.7404
12	12:42012685:A:G	42012685	A	ADD	1536	-1.76	5.31	-12.17	8.648	-0.3314	0.7404
12	12:42013167:A:G	42013167	A	ADD	1536	-1.76	5.31	-12.17	8.648	-0.3314	0.7404
12	12:42016711:A:G	42016711	A	ADD	1536	-1.76	5.31	-12.17	8.648	-0.3314	0.7404
12	12:42017133:C:T	42017133	C	ADD	1536	-1.76	5.31	-12.17	8.648	-0.3314	0.7404
13	13:76817353:C:T	76817353	T	ADD	1536	1.888	5.697	-9.279	13.05	0.3314	0.7404
13	13:76828229:G:A	76828229	A	ADD	1536	1.888	5.697	-9.279	13.05	0.3314	0.7404
13	13:76828349:C:T	76828349	T	ADD	1536	1.888	5.697	-9.279	13.05	0.3314	0.7404
13	13:76831592:G:A	76831592	A	ADD	1536	1.888	5.697	-9.279	13.05	0.3314	0.7404
13	13:76831669:A:T	76831669	T	ADD	1536	1.888	5.697	-9.279	13.05	0.3314	0.7404
13	13:76833621:G:T	76833621	T	ADD	1536	1.888	5.697	-9.279	13.05	0.3314	0.7404
15	15:99686634:G:C	99686634	C	ADD	1536	-1.553	4.687	-10.74	7.633	-0.3313	0.7404
18	18:71059884:C:T	71059884	C	ADD	1536	1.419	4.282	-6.974	9.813	0.3314	0.7404
18	18:73366311:G:A	73366311	A	ADD	1536	2.084	6.291	-10.25	14.41	0.3313	0.7404
2	2:1557927:T:C	1557927	C	ADD	1536	-1.793	5.413	-12.4	8.816	-0.3312	0.7405
2	2:1557972:A:G	1557972	G	ADD	1536	-1.793	5.413	-12.4	8.816	-0.3312	0.7405
2	2:1558021:A:G	1558021	G	ADD	1536	-1.793	5.413	-12.4	8.816	-0.3312	0.7405
2	2:51034580:A:G	51034580	G	ADD	1536	2.727	8.232	-13.41	18.86	0.3312	0.7405
3	3:176027750:C:T	176027750	T	ADD	1536	1.446	4.365	-7.11	10	0.3313	0.7405
4	4:123076759:G:A	123076759	A	ADD	1536	2.198	6.637	-10.81	15.21	0.3313	0.7405
4	4:123082420:T:A	123082420	A	ADD	1536	2.198	6.637	-10.81	15.21	0.3313	0.7405
4	4:123084874:G:A	123084874	A	ADD	1536	2.198	6.637	-10.81	15.21	0.3313	0.7405
4	4:123087225:T:G	123087225	G	ADD	1536	2.198	6.637	-10.81	15.21	0.3313	0.7405
4	4:123102920:T:C	123102920	C	ADD	1536	2.198	6.637	-10.81	15.21	0.3313	0.7405
4	4:123113428:A:G	123113428	G	ADD	1536	2.198	6.637	-10.81	15.21	0.3313	0.7405
4	4:161474421:T:C	161474421	C	ADD	1536	1.464	4.42	-7.2	10.13	0.3312	0.7405
4	4:180114641:T:C	180114641	C	ADD	1536	2.431	7.339	-11.95	16.82	0.3312	0.7405
4	4:183692079:A:G	183692079	G	ADD	1536	2.087	6.301	-10.26	14.44	0.3312	0.7405
4	4:186013276:G:A	186013276	A	ADD	1536	-3.013	9.093	-20.83	14.81	-0.3313	0.7405
5	5:98858921:G:A	98858921	A	ADD	1536	-2.999	9.056	-20.75	14.75	-0.3312	0.7405
5	5:123438554:A:G	123438554	G	ADD	1536	1.656	5	-8.144	11.46	0.3312	0.7405
6	6:77382409:T:C	77382409	C	ADD	1536	-2.097	6.332	-14.51	10.31	-0.3312	0.7405
6	6:78573149:A:G	78573149	G	ADD	1536	1.402	4.231	-6.891	9.694	0.3313	0.7405
6	6:151196670:T:C	151196670	C	ADD	1536	1.754	5.294	-8.622	12.13	0.3313	0.7405
6	6:151203181:T:C	151203181	C	ADD	1536	1.754	5.294	-8.622	12.13	0.3313	0.7405
6	6:152223003:T:C	152223003	T	ADD	1536	-1.38	4.167	-9.548	6.787	-0.3312	0.7405
7	7:12404214:C:T	12404214	T	ADD	1536	-1.535	4.634	-10.62	7.547	-0.3313	0.7405
7	7:19918013:C:T	19918013	T	ADD	1536	1.57	4.739	-7.719	10.86	0.3313	0.7405
7	7:38471169:G:A	38471169	A	ADD	1536	1.545	4.665	-7.599	10.69	0.3312	0.7405
7	7:140713367:C:T	140713367	T	ADD	1536	2.767	8.352	-13.6	19.14	0.3313	0.7405
8	8:18483916:G:T	18483916	T	ADD	1536	1.457	4.398	-7.163	10.08	0.3312	0.7405
9	9:116619075:C:T	116619075	T	ADD	1536	-1.59	4.801	-11	7.819	-0.3313	0.7405
9	9:116621754:A:T	116621754	T	ADD	1536	-1.59	4.801	-11	7.819	-0.3313	0.7405
9	9:116624472:A:G	116624472	G	ADD	1536	-1.59	4.801	-11	7.819	-0.3313	0.7405
10	10:115487493:C:G	115487493	C	ADD	1536	1.419	4.284	-6.977	9.815	0.3312	0.7405
11	11:22095053:G:T	22095053	T	ADD	1536	1.823	5.505	-8.966	12.61	0.3312	0.7405
12	12:53180253:A:G	53180253	G	ADD	1536	1.688	5.097	-8.301	11.68	0.3312	0.7405
12	12:106062514:A:G	106062514	G	ADD	1536	1.922	5.801	-9.449	13.29	0.3312	0.7405
12	12:130483990:G:A	130483990	A	ADD	1536	-2.839	8.572	-19.64	13.96	-0.3312	0.7405
13	13:66828713:C:A	66828713	A	ADD	1536	-1.494	4.509	-10.33	7.344	-0.3313	0.7405
14	14:84229254:G:A	84229254	A	ADD	1536	1.41	4.256	-6.931	9.751	0.3313	0.7405
15	15:54615878:C:T	54615878	T	ADD	1536	-2.475	7.473	-17.12	12.17	-0.3313	0.7405
16	16:61109985:A:G	61109985	G	ADD	1536	-2.47	7.457	-17.09	12.15	-0.3312	0.7405
17	17:76469868:G:A	76469868	A	ADD	1536	-1.593	4.809	-11.02	7.833	-0.3312	0.7405
18	18:38565199:G:A	38565199	A	ADD	1536	-2.061	6.22	-14.25	10.13	-0.3313	0.7405
18	18:50673050:C:G	50673050	G	ADD	1536	2.233	6.739	-10.98	15.44	0.3313	0.7405
18	18:50702016:A:G	50702016	G	ADD	1536	2.233	6.739	-10.98	15.44	0.3313	0.7405
2	2:51461121:C:T	51461121	T	ADD	1536	-1.7	5.134	-11.76	8.363	-0.3311	0.7406
2	2:51465153:T:C	51465153	C	ADD	1536	-1.7	5.134	-11.76	8.363	-0.3311	0.7406
2	2:51471876:A:G	51471876	G	ADD	1536	-1.7	5.134	-11.76	8.363	-0.3311	0.7406
2	2:51475970:T:G	51475970	G	ADD	1536	-1.7	5.134	-11.76	8.363	-0.3311	0.7406
2	2:152205447:T:A	152205447	A	ADD	1536	-2.206	6.663	-15.26	10.85	-0.3311	0.7406
2	2:152208081:A:T	152208081	T	ADD	1536	-2.206	6.663	-15.26	10.85	-0.3311	0.7406
2	2:152209585:T:C	152209585	C	ADD	1536	-2.206	6.663	-15.26	10.85	-0.3311	0.7406
2	2:172423959:C:T	172423959	T	ADD	1536	-1.759	5.313	-12.17	8.653	-0.3311	0.7406
2	2:231862785:G:C	231862785	C	ADD	1536	-1.404	4.238	-9.71	6.903	-0.3312	0.7406
3	3:36224698:G:C	36224698	C	ADD	1536	-1.631	4.926	-11.28	8.023	-0.3311	0.7406
3	3:45696201:G:T	45696201	T	ADD	1536	2.137	6.456	-10.52	14.79	0.3311	0.7406
3	3:45697229:G:A	45697229	A	ADD	1536	2.137	6.456	-10.52	14.79	0.3311	0.7406
3	3:45706737:G:A	45706737	A	ADD	1536	2.137	6.456	-10.52	14.79	0.3311	0.7406
3	3:45708081:A:G	45708081	G	ADD	1536	2.137	6.456	-10.52	14.79	0.3311	0.7406
3	3:54195096:C:T	54195096	T	ADD	1536	-1.527	4.613	-10.57	7.513	-0.3311	0.7406
3	3:66292546:A:G	66292546	G	ADD	1536	2.189	6.611	-10.77	15.15	0.3311	0.7406
3	3:165742063:A:G	165742063	G	ADD	1536	1.69	5.103	-8.313	11.69	0.3311	0.7406
4	4:110670903:C:T	110670903	T	ADD	1536	-2.147	6.484	-14.86	10.56	-0.3311	0.7406
4	4:110673314:C:T	110673314	T	ADD	1536	-2.147	6.484	-14.86	10.56	-0.3311	0.7406
4	4:110674083:T:C	110674083	C	ADD	1536	-2.147	6.484	-14.86	10.56	-0.3311	0.7406
4	4:110675365:C:T	110675365	T	ADD	1536	-2.147	6.484	-14.86	10.56	-0.3311	0.7406
4	4:110676473:G:A	110676473	A	ADD	1536	-2.147	6.484	-14.86	10.56	-0.3311	0.7406
4	4:110676658:T:C	110676658	C	ADD	1536	-2.147	6.484	-14.86	10.56	-0.3311	0.7406
4	4:110677530:C:T	110677530	T	ADD	1536	-2.147	6.484	-14.86	10.56	-0.3311	0.7406
4	4:110679992:T:C	110679992	C	ADD	1536	-2.147	6.484	-14.86	10.56	-0.3311	0.7406
4	4:164676049:G:A	164676049	A	ADD	1536	-2.725	8.232	-18.86	13.41	-0.3311	0.7406
4	4:164676897:C:G	164676897	G	ADD	1536	-2.725	8.232	-18.86	13.41	-0.3311	0.7406
4	4:164676903:C:T	164676903	T	ADD	1536	-2.725	8.232	-18.86	13.41	-0.3311	0.7406
5	5:2598583:G:A	2598583	G	ADD	1536	-1.442	4.354	-9.975	7.092	-0.3312	0.7406
5	5:2599941:A:C	2599941	A	ADD	1536	-1.442	4.354	-9.975	7.092	-0.3312	0.7406
5	5:2600009:G:C	2600009	G	ADD	1536	-1.442	4.354	-9.975	7.092	-0.3312	0.7406
5	5:150469551:G:A	150469551	A	ADD	1536	1.634	4.934	-8.037	11.3	0.3311	0.7406
5	5:150471274:C:T	150471274	T	ADD	1536	1.634	4.934	-8.037	11.3	0.3311	0.7406
6	6:45955301:G:A	45955301	G	ADD	1536	-1.643	4.962	-11.37	8.082	-0.3311	0.7406
6	6:96595287:C:T	96595287	T	ADD	1536	-1.79	5.407	-12.39	8.807	-0.3311	0.7406
6	6:121854778:A:G	121854778	A	ADD	1536	-1.536	4.639	-10.63	7.556	-0.3311	0.7406
6	6:163279979:A:G	163279979	G	ADD	1536	1.431	4.32	-7.037	9.898	0.3311	0.7406
7	7:55835196:A:G	55835196	G	ADD	1536	-1.756	5.303	-12.15	8.638	-0.3311	0.7406
7	7:55842470:A:G	55842470	G	ADD	1536	-1.756	5.303	-12.15	8.638	-0.3311	0.7406
7	7:55845298:G:T	55845298	T	ADD	1536	-1.756	5.303	-12.15	8.638	-0.3311	0.7406
7	7:55845419:G:A	55845419	A	ADD	1536	-1.756	5.303	-12.15	8.638	-0.3311	0.7406
7	7:156410105:A:G	156410105	G	ADD	1536	-1.62	4.893	-11.21	7.969	-0.3311	0.7406
8	8:1049185:C:G	1049185	G	ADD	1536	2.624	7.923	-12.91	18.15	0.3311	0.7406
8	8:4557047:G:C	4557047	G	ADD	1536	-1.441	4.353	-9.972	7.089	-0.3312	0.7406
8	8:27296090:G:A	27296090	A	ADD	1536	-2.745	8.292	-19	13.51	-0.3311	0.7406
8	8:110050972:G:C	110050972	C	ADD	1536	-2.717	8.207	-18.8	13.37	-0.3311	0.7406
8	8:110063708:G:A	110063708	A	ADD	1536	-2.717	8.207	-18.8	13.37	-0.3311	0.7406
8	8:110078173:A:T	110078173	T	ADD	1536	-2.717	8.207	-18.8	13.37	-0.3311	0.7406
8	8:110079736:C:G	110079736	G	ADD	1536	-2.717	8.207	-18.8	13.37	-0.3311	0.7406
8	8:113115355:A:G	113115355	G	ADD	1536	-1.959	5.915	-13.55	9.635	-0.3311	0.7406
8	8:113131000:C:T	113131000	T	ADD	1536	-1.959	5.915	-13.55	9.635	-0.3311	0.7406
10	10:10623123:A:G	10623123	A	ADD	1536	1.417	4.279	-6.969	9.803	0.3312	0.7406
10	10:86040266:G:A	86040266	A	ADD	1536	-2.805	8.472	-19.41	13.8	-0.3311	0.7406
10	10:127906918:C:G	127906918	G	ADD	1536	2.342	7.073	-11.52	16.21	0.3311	0.7406
10	10:127906983:G:A	127906983	A	ADD	1536	2.342	7.073	-11.52	16.21	0.3311	0.7406
11	11:24406140:C:T	24406140	T	ADD	1536	-1.534	4.633	-10.62	7.547	-0.3311	0.7406
11	11:24406264:G:A	24406264	A	ADD	1536	-1.534	4.633	-10.62	7.547	-0.3311	0.7406
11	11:24406419:A:T	24406419	T	ADD	1536	-1.534	4.633	-10.62	7.547	-0.3311	0.7406
11	11:24406499:A:G	24406499	G	ADD	1536	-1.534	4.633	-10.62	7.547	-0.3311	0.7406
11	11:24406895:C:T	24406895	T	ADD	1536	-1.534	4.633	-10.62	7.547	-0.3311	0.7406
11	11:24406929:G:T	24406929	T	ADD	1536	-1.534	4.633	-10.62	7.547	-0.3311	0.7406
11	11:24407381:G:A	24407381	A	ADD	1536	-1.534	4.633	-10.62	7.547	-0.3311	0.7406
11	11:24407623:G:A	24407623	A	ADD	1536	-1.534	4.633	-10.62	7.547	-0.3311	0.7406
11	11:24407759:T:C	24407759	C	ADD	1536	-1.534	4.633	-10.62	7.547	-0.3311	0.7406
11	11:45566846:G:A	45566846	G	ADD	1536	2.13	6.432	-10.48	14.74	0.3311	0.7406
11	11:88485142:G:A	88485142	A	ADD	1536	1.665	5.028	-8.191	11.52	0.3311	0.7406
11	11:100593538:G:C	100593538	C	ADD	1536	1.405	4.241	-6.908	9.717	0.3312	0.7406
11	11:123605053:A:C	123605053	C	ADD	1536	1.38	4.169	-6.79	9.55	0.3311	0.7406
11	11:123608274:T:C	123608274	C	ADD	1536	1.38	4.169	-6.79	9.55	0.3311	0.7406
11	11:123609168:T:C	123609168	C	ADD	1536	1.38	4.169	-6.79	9.55	0.3311	0.7406
11	11:123609299:T:C	123609299	C	ADD	1536	1.38	4.169	-6.79	9.55	0.3311	0.7406
11	11:123609391:G:T	123609391	T	ADD	1536	1.38	4.169	-6.79	9.55	0.3311	0.7406
11	11:123609932:A:T	123609932	T	ADD	1536	1.38	4.169	-6.79	9.55	0.3311	0.7406
11	11:123610464:A:G	123610464	G	ADD	1536	1.38	4.169	-6.79	9.55	0.3311	0.7406
11	11:123611295:T:G	123611295	G	ADD	1536	1.38	4.169	-6.79	9.55	0.3311	0.7406
11	11:123613030:C:T	123613030	T	ADD	1536	1.38	4.169	-6.79	9.55	0.3311	0.7406
11	11:123613894:T:C	123613894	C	ADD	1536	1.38	4.169	-6.79	9.55	0.3311	0.7406
11	11:123614582:G:A	123614582	A	ADD	1536	1.38	4.169	-6.79	9.55	0.3311	0.7406
11	11:123619838:C:T	123619838	T	ADD	1536	1.38	4.169	-6.79	9.55	0.3311	0.7406
12	12:45514143:C:A	45514143	A	ADD	1536	-3.14	9.483	-21.73	15.45	-0.3311	0.7406
12	12:48251542:G:A	48251542	A	ADD	1536	-1.738	5.249	-12.03	8.55	-0.3312	0.7406
12	12:83432360:A:G	83432360	A	ADD	1536	2.734	8.257	-13.45	18.92	0.3311	0.7406
12	12:110054567:C:G	110054567	G	ADD	1536	2.481	7.493	-12.2	17.17	0.3311	0.7406
12	12:118045756:G:C	118045756	C	ADD	1536	-2.463	7.439	-17.04	12.12	-0.3312	0.7406
13	13:32673350:C:A	32673350	C	ADD	1536	-1.447	4.369	-10.01	7.116	-0.3311	0.7406
13	13:46774761:G:A	46774761	A	ADD	1536	1.471	4.442	-7.236	10.18	0.3311	0.7406
13	13:111966039:C:G	111966039	G	ADD	1536	2.336	7.057	-11.5	16.17	0.3311	0.7406
14	14:64675044:A:G	64675044	A	ADD	1536	-1.46	4.408	-10.1	7.18	-0.3312	0.7406
14	14:64675895:C:T	64675895	C	ADD	1536	-1.46	4.408	-10.1	7.18	-0.3312	0.7406
14	14:83603115:C:T	83603115	T	ADD	1536	-2.099	6.339	-14.52	10.33	-0.3311	0.7406
15	15:87114576:T:C	87114576	C	ADD	1536	-2.356	7.115	-16.3	11.59	-0.3312	0.7406
16	16:7315359:G:C	7315359	C	ADD	1536	1.691	5.108	-8.319	11.7	0.3311	0.7406
16	16:11031741:A:G	11031741	G	ADD	1536	-1.864	5.629	-12.9	9.169	-0.3311	0.7406
17	17:55396551:A:G	55396551	G	ADD	1536	-2	6.04	-13.84	9.839	-0.3311	0.7406
18	18:21114997:C:T	21114997	T	ADD	1536	1.478	4.462	-7.267	10.22	0.3312	0.7406
18	18:42505115:C:T	42505115	T	ADD	1536	-1.561	4.714	-10.8	7.678	-0.3311	0.7406
18	18:42508532:T:A	42508532	A	ADD	1536	-1.561	4.714	-10.8	7.678	-0.3311	0.7406
18	18:47228347:A:T	47228347	T	ADD	1536	-1.461	4.411	-10.11	7.185	-0.3311	0.7406
18	18:71891196:A:C	71891196	C	ADD	1536	-2.048	6.183	-14.17	10.07	-0.3312	0.7406
21	21:22512563:A:G	22512563	G	ADD	1536	1.416	4.275	-6.963	9.794	0.3312	0.7406
22	22:17621007:G:A	17621007	A	ADD	1536	2.9	8.757	-14.26	20.06	0.3311	0.7406
1	1:6487801:G:A	6487801	A	ADD	1536	2.84	8.583	-13.98	19.66	0.3309	0.7407
1	1:19812477:G:A	19812477	A	ADD	1536	-1.539	4.651	-10.65	7.576	-0.3309	0.7407
1	1:19815320:G:A	19815320	A	ADD	1536	-1.539	4.651	-10.65	7.576	-0.3309	0.7407
1	1:65543264:G:A	65543264	A	ADD	1536	1.497	4.521	-7.364	10.36	0.331	0.7407
1	1:181770537:A:C	181770537	C	ADD	1536	-2.356	7.119	-16.31	11.6	-0.3309	0.7407
2	2:36024166:G:T	36024166	T	ADD	1536	1.436	4.337	-7.066	9.937	0.331	0.7407
2	2:176478792:G:T	176478792	T	ADD	1536	1.486	4.491	-7.316	10.29	0.3309	0.7407
2	2:219260651:C:A	219260651	A	ADD	1536	-1.518	4.588	-10.51	7.473	-0.3309	0.7407
2	2:235477381:A:G	235477381	G	ADD	1536	2.112	6.38	-10.39	14.62	0.331	0.7407
3	3:20510291:A:G	20510291	A	ADD	1536	-1.427	4.31	-9.875	7.021	-0.331	0.7407
3	3:20511385:T:G	20511385	T	ADD	1536	-1.427	4.31	-9.875	7.021	-0.331	0.7407
3	3:26419124:G:A	26419124	A	ADD	1536	1.442	4.357	-7.097	9.981	0.331	0.7407
3	3:175893438:T:A	175893438	A	ADD	1536	-1.486	4.489	-10.28	7.313	-0.331	0.7407
4	4:5391219:G:C	5391219	C	ADD	1536	2.312	6.986	-11.38	16	0.331	0.7407
4	4:30233631:T:G	30233631	G	ADD	1536	1.621	4.897	-7.976	11.22	0.331	0.7407
6	6:11165059:G:A	11165059	A	ADD	1536	-1.485	4.486	-10.28	7.308	-0.331	0.7407
6	6:32168771:G:T	32168771	T	ADD	1536	4.324	13.06	-21.28	29.93	0.331	0.7407
6	6:39325078:A:G	39325078	G	ADD	1536	1.374	4.152	-6.764	9.512	0.3309	0.7407
6	6:152202945:C:G	152202945	C	ADD	1536	-1.381	4.173	-9.56	6.798	-0.331	0.7407
6	6:154025836:C:A	154025836	A	ADD	1536	1.486	4.49	-7.315	10.29	0.331	0.7407
7	7:32384945:C:A	32384945	A	ADD	1536	1.925	5.814	-9.47	13.32	0.331	0.7407
7	7:32389059:C:T	32389059	T	ADD	1536	1.925	5.814	-9.47	13.32	0.331	0.7407
7	7:32389989:A:T	32389989	T	ADD	1536	1.925	5.814	-9.47	13.32	0.331	0.7407
7	7:32393467:C:T	32393467	T	ADD	1536	1.925	5.814	-9.47	13.32	0.331	0.7407
7	7:32393524:G:C	32393524	C	ADD	1536	1.925	5.814	-9.47	13.32	0.331	0.7407
7	7:32393717:T:C	32393717	C	ADD	1536	1.925	5.814	-9.47	13.32	0.331	0.7407
7	7:32393725:A:G	32393725	G	ADD	1536	1.925	5.814	-9.47	13.32	0.331	0.7407
7	7:32394582:C:T	32394582	T	ADD	1536	1.925	5.814	-9.47	13.32	0.331	0.7407
7	7:32394878:G:C	32394878	C	ADD	1536	1.925	5.814	-9.47	13.32	0.331	0.7407
7	7:32394898:C:T	32394898	T	ADD	1536	1.925	5.814	-9.47	13.32	0.331	0.7407
7	7:32395374:G:A	32395374	A	ADD	1536	1.925	5.814	-9.47	13.32	0.331	0.7407
7	7:37995222:T:G	37995222	T	ADD	1536	1.44	4.35	-7.086	9.966	0.331	0.7407
7	7:48303640:T:C	48303640	C	ADD	1536	-1.719	5.193	-11.9	8.459	-0.331	0.7407
7	7:48304074:C:T	48304074	T	ADD	1536	-1.719	5.193	-11.9	8.459	-0.331	0.7407
7	7:48305409:G:A	48305409	A	ADD	1536	-1.719	5.193	-11.9	8.459	-0.331	0.7407
7	7:48308046:A:G	48308046	G	ADD	1536	-1.719	5.193	-11.9	8.459	-0.331	0.7407
7	7:114942953:C:G	114942953	G	ADD	1536	1.367	4.129	-6.726	9.46	0.331	0.7407
7	7:114943766:T:C	114943766	C	ADD	1536	1.367	4.129	-6.726	9.46	0.331	0.7407
7	7:156832280:C:G	156832280	G	ADD	1536	-1.611	4.867	-11.15	7.929	-0.3309	0.7407
8	8:473162:C:G	473162	G	ADD	1536	-1.409	4.258	-9.754	6.936	-0.331	0.7407
8	8:13377700:A:C	13377700	A	ADD	1536	-1.416	4.278	-9.8	6.968	-0.331	0.7407
8	8:22709194:A:G	22709194	A	ADD	1536	-2.41	7.281	-16.68	11.86	-0.331	0.7407
8	8:114139597:T:C	114139597	C	ADD	1536	-1.839	5.556	-12.73	9.051	-0.3309	0.7407
9	9:2272512:A:G	2272512	A	ADD	1536	-1.807	5.462	-12.51	8.897	-0.3309	0.7407
9	9:38090420:G:T	38090420	T	ADD	1536	-1.55	4.684	-10.73	7.63	-0.3309	0.7407
9	9:38094206:T:C	38094206	C	ADD	1536	-1.55	4.684	-10.73	7.63	-0.3309	0.7407
9	9:38095865:C:T	38095865	T	ADD	1536	-1.55	4.684	-10.73	7.63	-0.3309	0.7407
9	9:38095882:G:A	38095882	A	ADD	1536	-1.55	4.684	-10.73	7.63	-0.3309	0.7407
9	9:132371231:G:C	132371231	C	ADD	1536	-1.5	4.531	-10.38	7.381	-0.331	0.7407
10	10:119796:A:G	119796	G	ADD	1536	-1.403	4.241	-9.715	6.908	-0.331	0.7407
10	10:10732999:A:G	10732999	G	ADD	1536	1.492	4.51	-7.346	10.33	0.3309	0.7407
10	10:10733216:G:A	10733216	A	ADD	1536	1.492	4.51	-7.346	10.33	0.3309	0.7407
10	10:32804398:A:G	32804398	G	ADD	1536	-1.888	5.702	-13.06	9.289	-0.331	0.7407
10	10:54561347:C:G	54561347	G	ADD	1536	1.436	4.339	-7.069	9.941	0.331	0.7407
10	10:54561386:G:A	54561386	A	ADD	1536	1.436	4.339	-7.069	9.941	0.331	0.7407
10	10:54561422:A:G	54561422	G	ADD	1536	1.436	4.339	-7.069	9.941	0.331	0.7407
10	10:115074585:C:A	115074585	A	ADD	1536	1.443	4.361	-7.103	9.99	0.331	0.7407
11	11:24229019:A:T	24229019	T	ADD	1536	-1.822	5.504	-12.61	8.966	-0.331	0.7407
11	11:24237121:A:G	24237121	G	ADD	1536	-1.822	5.504	-12.61	8.966	-0.331	0.7407
11	11:24238005:T:A	24238005	A	ADD	1536	-1.822	5.504	-12.61	8.966	-0.331	0.7407
11	11:24238146:T:C	24238146	C	ADD	1536	-1.822	5.504	-12.61	8.966	-0.331	0.7407
11	11:24238547:G:A	24238547	A	ADD	1536	-1.822	5.504	-12.61	8.966	-0.331	0.7407
11	11:24393886:C:A	24393886	A	ADD	1536	-1.532	4.629	-10.61	7.541	-0.3309	0.7407
11	11:24393904:T:C	24393904	C	ADD	1536	-1.532	4.629	-10.61	7.541	-0.3309	0.7407
11	11:24394815:A:C	24394815	C	ADD	1536	-1.532	4.629	-10.61	7.541	-0.3309	0.7407
11	11:24395221:T:C	24395221	C	ADD	1536	-1.532	4.629	-10.61	7.541	-0.3309	0.7407
11	11:24395951:G:T	24395951	T	ADD	1536	-1.532	4.629	-10.61	7.541	-0.3309	0.7407
11	11:24401600:A:G	24401600	G	ADD	1536	-1.532	4.629	-10.61	7.541	-0.3309	0.7407
11	11:27397988:G:T	27397988	T	ADD	1536	2.778	8.395	-13.68	19.23	0.331	0.7407
11	11:27398268:C:A	27398268	A	ADD	1536	2.778	8.395	-13.68	19.23	0.331	0.7407
11	11:27402582:T:G	27402582	G	ADD	1536	2.778	8.395	-13.68	19.23	0.331	0.7407
11	11:27404444:G:T	27404444	T	ADD	1536	2.778	8.395	-13.68	19.23	0.331	0.7407
11	11:27407466:A:G	27407466	G	ADD	1536	2.778	8.395	-13.68	19.23	0.331	0.7407
11	11:29933137:A:T	29933137	T	ADD	1536	1.784	5.391	-8.783	12.35	0.3309	0.7407
11	11:116520469:C:T	116520469	C	ADD	1536	1.401	4.234	-6.897	9.699	0.331	0.7407
12	12:82491233:C:T	82491233	T	ADD	1536	-2.037	6.154	-14.1	10.03	-0.331	0.7407
12	12:82492086:C:T	82492086	T	ADD	1536	-2.037	6.154	-14.1	10.03	-0.331	0.7407
12	12:103517154:G:A	103517154	A	ADD	1536	-1.701	5.139	-11.77	8.371	-0.331	0.7407
13	13:23679765:A:C	23679765	C	ADD	1536	2.275	6.873	-11.2	15.75	0.3311	0.7407
13	13:23680381:C:A	23680381	A	ADD	1536	2.275	6.873	-11.2	15.75	0.3311	0.7407
13	13:23681857:G:T	23681857	T	ADD	1536	2.275	6.873	-11.2	15.75	0.3311	0.7407
13	13:23681877:G:A	23681877	A	ADD	1536	2.275	6.873	-11.2	15.75	0.3311	0.7407
13	13:28137114:G:A	28137114	A	ADD	1536	1.44	4.35	-7.086	9.965	0.331	0.7407
13	13:28137917:G:T	28137917	T	ADD	1536	1.44	4.35	-7.086	9.965	0.331	0.7407
13	13:28139636:G:C	28139636	C	ADD	1536	1.44	4.35	-7.086	9.965	0.331	0.7407
13	13:28139828:A:G	28139828	G	ADD	1536	1.44	4.35	-7.086	9.965	0.331	0.7407
13	13:28142389:G:A	28142389	A	ADD	1536	1.44	4.35	-7.086	9.965	0.331	0.7407
13	13:51840106:T:C	51840106	C	ADD	1536	1.674	5.056	-8.236	11.58	0.331	0.7407
13	13:67693182:T:C	67693182	C	ADD	1536	1.468	4.433	-7.222	10.16	0.331	0.7407
13	13:71071993:C:G	71071993	G	ADD	1536	1.547	4.674	-7.614	10.71	0.331	0.7407
13	13:71072842:G:A	71072842	A	ADD	1536	1.547	4.674	-7.614	10.71	0.331	0.7407
13	13:71074017:G:A	71074017	A	ADD	1536	1.547	4.674	-7.614	10.71	0.331	0.7407
13	13:108675520:A:T	108675520	T	ADD	1536	1.693	5.116	-8.334	11.72	0.331	0.7407
14	14:91702715:C:T	91702715	T	ADD	1536	1.858	5.614	-9.145	12.86	0.331	0.7407
15	15:27130068:G:A	27130068	A	ADD	1536	-1.507	4.552	-10.43	7.416	-0.3309	0.7407
15	15:39289029:G:A	39289029	A	ADD	1536	-1.574	4.755	-10.89	7.747	-0.3309	0.7407
16	16:7652085:C:G	7652085	G	ADD	1536	-2.768	8.361	-19.16	13.62	-0.331	0.7407
19	19:56369314:G:A	56369314	A	ADD	1536	-1.626	4.913	-11.26	8.003	-0.331	0.7407
1	1:18427031:G:A	18427031	G	ADD	1536	1.431	4.326	-7.047	9.909	0.3308	0.7408
1	1:30045755:G:A	30045755	A	ADD	1536	2.496	7.543	-12.29	17.28	0.3309	0.7408
1	1:119549090:T:G	119549090	T	ADD	1536	1.412	4.268	-6.954	9.778	0.3309	0.7408
1	1:119549525:C:G	119549525	C	ADD	1536	1.412	4.268	-6.954	9.778	0.3309	0.7408
1	1:119550163:A:G	119550163	A	ADD	1536	1.412	4.268	-6.954	9.778	0.3309	0.7408
1	1:119550454:G:C	119550454	G	ADD	1536	1.412	4.268	-6.954	9.778	0.3309	0.7408
1	1:119550502:C:T	119550502	C	ADD	1536	1.412	4.268	-6.954	9.778	0.3309	0.7408
1	1:119550619:C:T	119550619	C	ADD	1536	1.412	4.268	-6.954	9.778	0.3309	0.7408
1	1:119550681:A:G	119550681	A	ADD	1536	1.412	4.268	-6.954	9.778	0.3309	0.7408
1	1:190437188:G:A	190437188	A	ADD	1536	1.715	5.184	-8.446	11.88	0.3309	0.7408
1	1:229183813:T:C	229183813	C	ADD	1536	1.548	4.679	-7.623	10.72	0.3308	0.7408
2	2:2503119:G:A	2503119	G	ADD	1536	-1.446	4.372	-10.02	7.123	-0.3308	0.7408
2	2:6227421:T:C	6227421	C	ADD	1536	1.704	5.15	-8.39	11.8	0.3308	0.7408
2	2:12194834:G:A	12194834	A	ADD	1536	1.725	5.214	-8.494	11.94	0.3308	0.7408
2	2:52513316:T:C	52513316	C	ADD	1536	-1.764	5.331	-12.21	8.685	-0.3309	0.7408
2	2:169555530:C:T	169555530	T	ADD	1536	-2.112	6.385	-14.63	10.4	-0.3308	0.7408
2	2:170590979:A:C	170590979	C	ADD	1536	-1.869	5.649	-12.94	9.203	-0.3308	0.7408
2	2:170591040:G:A	170591040	A	ADD	1536	-1.869	5.649	-12.94	9.203	-0.3308	0.7408
2	2:170592709:A:G	170592709	G	ADD	1536	-1.869	5.649	-12.94	9.203	-0.3308	0.7408
2	2:170593234:G:A	170593234	A	ADD	1536	-1.869	5.649	-12.94	9.203	-0.3308	0.7408
2	2:170594105:C:T	170594105	T	ADD	1536	-1.869	5.649	-12.94	9.203	-0.3308	0.7408
2	2:196238247:A:C	196238247	C	ADD	1536	-2.457	7.426	-17.01	12.1	-0.3309	0.7408
2	2:196242610:A:G	196242610	G	ADD	1536	-2.457	7.426	-17.01	12.1	-0.3309	0.7408
2	2:196251064:C:A	196251064	A	ADD	1536	-2.457	7.426	-17.01	12.1	-0.3309	0.7408
2	2:196252928:G:T	196252928	T	ADD	1536	-2.457	7.426	-17.01	12.1	-0.3309	0.7408
2	2:196253466:G:A	196253466	A	ADD	1536	-2.457	7.426	-17.01	12.1	-0.3309	0.7408
2	2:228232211:A:G	228232211	G	ADD	1536	-1.552	4.692	-10.75	7.643	-0.3309	0.7408
2	2:233406178:G:A	233406178	A	ADD	1536	2.212	6.686	-10.89	15.32	0.3308	0.7408
3	3:3885463:T:G	3885463	T	ADD	1536	1.8	5.44	-8.863	12.46	0.3308	0.7408
3	3:64804267:T:C	64804267	C	ADD	1536	-1.426	4.309	-9.871	7.019	-0.3309	0.7408
3	3:64804906:T:C	64804906	C	ADD	1536	-1.426	4.309	-9.871	7.019	-0.3309	0.7408
3	3:64804923:G:T	64804923	T	ADD	1536	-1.426	4.309	-9.871	7.019	-0.3309	0.7408
3	3:70957282:G:A	70957282	A	ADD	1536	-2.144	6.48	-14.85	10.56	-0.3308	0.7408
3	3:70957301:G:A	70957301	A	ADD	1536	-2.144	6.48	-14.85	10.56	-0.3308	0.7408
3	3:108304835:T:C	108304835	C	ADD	1536	-1.405	4.248	-9.73	6.92	-0.3308	0.7408
3	3:159688294:G:A	159688294	A	ADD	1536	-1.601	4.837	-11.08	7.88	-0.3309	0.7408
4	4:54071444:C:G	54071444	G	ADD	1536	-1.673	5.056	-11.58	8.237	-0.3308	0.7408
5	5:40974549:G:T	40974549	T	ADD	1536	-2.227	6.73	-15.42	10.96	-0.3309	0.7408
5	5:75281297:G:A	75281297	G	ADD	1536	1.467	4.435	-7.225	10.16	0.3309	0.7408
5	5:75527834:T:C	75527834	C	ADD	1536	-1.449	4.379	-10.03	7.135	-0.3308	0.7408
5	5:76679400:T:C	76679400	C	ADD	1536	-1.59	4.806	-11.01	7.829	-0.3309	0.7408
5	5:131622702:G:T	131622702	T	ADD	1536	-1.558	4.709	-10.79	7.672	-0.3308	0.7408
5	5:161696713:A:G	161696713	G	ADD	1536	2.111	6.381	-10.4	14.62	0.3309	0.7408
6	6:52530505:A:G	52530505	G	ADD	1536	1.428	4.317	-7.033	9.889	0.3309	0.7408
6	6:72450435:G:A	72450435	G	ADD	1536	-1.532	4.631	-10.61	7.543	-0.3309	0.7408
6	6:106395542:T:C	106395542	C	ADD	1536	-1.626	4.915	-11.26	8.007	-0.3309	0.7408
6	6:124439628:T:C	124439628	C	ADD	1536	2.603	7.868	-12.82	18.02	0.3308	0.7408
6	6:147888937:A:G	147888937	G	ADD	1536	1.518	4.588	-7.475	10.51	0.3309	0.7408
7	7:12135558:C:G	12135558	G	ADD	1536	2.227	6.73	-10.96	15.42	0.3309	0.7408
7	7:19865283:C:A	19865283	A	ADD	1536	1.474	4.457	-7.262	10.21	0.3308	0.7408
7	7:26586153:C:T	26586153	T	ADD	1536	1.826	5.518	-8.989	12.64	0.3308	0.7408
7	7:114739166:C:T	114739166	C	ADD	1536	-1.418	4.286	-9.819	6.982	-0.3309	0.7408
7	7:138396282:C:T	138396282	T	ADD	1536	-2.028	6.13	-14.04	9.987	-0.3309	0.7408
7	7:138396303:C:A	138396303	A	ADD	1536	-2.028	6.13	-14.04	9.987	-0.3309	0.7408
7	7:138396505:A:G	138396505	G	ADD	1536	-2.028	6.13	-14.04	9.987	-0.3309	0.7408
8	8:10271318:G:A	10271318	A	ADD	1536	1.403	4.241	-6.909	9.715	0.3308	0.7408
8	8:11508688:G:A	11508688	A	ADD	1536	-1.951	5.897	-13.51	9.606	-0.3309	0.7408
8	8:14101143:T:G	14101143	G	ADD	1536	-2.991	9.039	-20.71	14.73	-0.3309	0.7408
8	8:15508519:C:G	15508519	G	ADD	1536	-1.669	5.044	-11.56	8.217	-0.3309	0.7408
8	8:29360305:A:C	29360305	A	ADD	1536	1.637	4.947	-8.059	11.33	0.3309	0.7408
8	8:128649634:A:C	128649634	A	ADD	1536	-1.979	5.983	-13.71	9.746	-0.3309	0.7408
8	8:136869209:T:C	136869209	C	ADD	1536	2.042	6.171	-10.05	14.14	0.3309	0.7408
9	9:98420881:G:A	98420881	G	ADD	1536	-2.24	6.77	-15.51	11.03	-0.3308	0.7408
10	10:80221297:A:C	80221297	C	ADD	1536	-1.466	4.429	-10.15	7.216	-0.3309	0.7408
10	10:95386794:C:T	95386794	T	ADD	1536	-1.466	4.431	-10.15	7.218	-0.3308	0.7408
11	11:117420748:T:C	117420748	C	ADD	1536	-2.536	7.668	-17.56	12.49	-0.3308	0.7408
12	12:45548928:G:C	45548928	C	ADD	1536	2.73	8.25	-13.44	18.9	0.3309	0.7408
12	12:70218651:G:A	70218651	G	ADD	1536	1.633	4.936	-8.042	11.31	0.3309	0.7408
12	12:115858215:G:C	115858215	C	ADD	1536	-1.546	4.672	-10.7	7.61	-0.3309	0.7408
13	13:49216022:G:C	49216022	C	ADD	1536	1.614	4.878	-7.948	11.18	0.3308	0.7408
13	13:83724932:C:G	83724932	G	ADD	1536	-1.762	5.325	-12.2	8.675	-0.3308	0.7408
13	13:83726786:G:A	83726786	A	ADD	1536	-1.762	5.325	-12.2	8.675	-0.3308	0.7408
13	13:83727283:T:C	83727283	C	ADD	1536	-1.762	5.325	-12.2	8.675	-0.3308	0.7408
13	13:83727354:A:T	83727354	T	ADD	1536	-1.762	5.325	-12.2	8.675	-0.3308	0.7408
13	13:90460647:A:G	90460647	G	ADD	1536	1.827	5.522	-8.995	12.65	0.3309	0.7408
13	13:90460823:A:C	90460823	C	ADD	1536	1.827	5.522	-8.995	12.65	0.3309	0.7408
13	13:103692763:C:T	103692763	C	ADD	1536	-1.566	4.734	-10.84	7.712	-0.3309	0.7408
13	13:103694285:C:A	103694285	C	ADD	1536	-1.566	4.734	-10.84	7.712	-0.3309	0.7408
15	15:66250525:A:G	66250525	G	ADD	1536	-2.795	8.447	-19.35	13.76	-0.3309	0.7408
17	17:13380924:A:G	13380924	G	ADD	1536	1.845	5.575	-9.083	12.77	0.3309	0.7408
19	19:51364269:A:G	51364269	A	ADD	1536	-1.438	4.348	-9.96	7.084	-0.3308	0.7408
21	21:21210605:A:G	21210605	G	ADD	1536	-1.804	5.453	-12.49	8.883	-0.3308	0.7408
1	1:10875070:C:T	10875070	T	ADD	1536	1.438	4.349	-7.086	9.963	0.3307	0.7409
1	1:70320076:C:G	70320076	G	ADD	1536	-2.019	6.105	-13.98	9.946	-0.3308	0.7409
1	1:234172937:C:A	234172937	A	ADD	1536	-1.537	4.648	-10.65	7.573	-0.3307	0.7409
2	2:20054057:G:A	20054057	G	ADD	1536	-1.387	4.194	-9.607	6.832	-0.3308	0.7409
2	2:49229349:C:T	49229349	C	ADD	1536	1.693	5.121	-8.343	11.73	0.3307	0.7409
2	2:230401082:G:A	230401082	A	ADD	1536	-2.023	6.116	-14.01	9.965	-0.3307	0.7409
3	3:5871659:A:G	5871659	G	ADD	1536	-2.349	7.103	-16.27	11.57	-0.3307	0.7409
3	3:5872544:T:A	5872544	A	ADD	1536	-2.349	7.103	-16.27	11.57	-0.3307	0.7409
3	3:22105094:A:C	22105094	C	ADD	1536	-2.01	6.079	-13.92	9.904	-0.3307	0.7409
3	3:136786221:T:C	136786221	C	ADD	1536	-2.012	6.085	-13.94	9.914	-0.3307	0.7409
3	3:136788190:T:C	136788190	C	ADD	1536	-2.012	6.085	-13.94	9.914	-0.3307	0.7409
3	3:139735414:G:A	139735414	A	ADD	1536	1.82	5.504	-8.968	12.61	0.3307	0.7409
3	3:156803630:C:T	156803630	T	ADD	1536	2.067	6.249	-10.18	14.31	0.3307	0.7409
4	4:30954027:A:G	30954027	A	ADD	1536	-1.411	4.267	-9.774	6.952	-0.3308	0.7409
4	4:30956349:A:T	30956349	A	ADD	1536	-1.411	4.267	-9.774	6.952	-0.3308	0.7409
4	4:30957522:A:C	30957522	A	ADD	1536	-1.411	4.267	-9.774	6.952	-0.3308	0.7409
4	4:30957531:A:G	30957531	A	ADD	1536	-1.411	4.267	-9.774	6.952	-0.3308	0.7409
4	4:30958669:A:C	30958669	A	ADD	1536	-1.411	4.267	-9.774	6.952	-0.3308	0.7409
4	4:30959460:C:T	30959460	C	ADD	1536	-1.411	4.267	-9.774	6.952	-0.3308	0.7409
4	4:30959927:G:A	30959927	G	ADD	1536	-1.411	4.267	-9.774	6.952	-0.3308	0.7409
4	4:41336533:C:G	41336533	G	ADD	1536	2.14	6.469	-10.54	14.82	0.3308	0.7409
4	4:41336868:G:A	41336868	A	ADD	1536	2.14	6.469	-10.54	14.82	0.3308	0.7409
4	4:41337102:G:A	41337102	A	ADD	1536	2.14	6.469	-10.54	14.82	0.3308	0.7409
4	4:156023871:A:G	156023871	G	ADD	1536	-2.313	6.994	-16.02	11.39	-0.3307	0.7409
4	4:156143643:C:T	156143643	C	ADD	1536	1.411	4.268	-6.953	9.776	0.3307	0.7409
4	4:157444701:C:T	157444701	T	ADD	1536	1.429	4.319	-7.037	9.894	0.3307	0.7409
4	4:181546495:T:C	181546495	C	ADD	1536	1.361	4.116	-6.705	9.428	0.3308	0.7409
5	5:126831473:T:C	126831473	C	ADD	1536	-3.005	9.088	-20.82	14.81	-0.3307	0.7409
6	6:29292030:A:G	29292030	G	ADD	1536	-1.957	5.918	-13.56	9.643	-0.3307	0.7409
6	6:36758180:T:A	36758180	A	ADD	1536	1.987	6.009	-9.79	13.76	0.3307	0.7409
6	6:55301951:T:C	55301951	C	ADD	1536	-1.412	4.27	-9.78	6.956	-0.3307	0.7409
6	6:55301966:C:T	55301966	T	ADD	1536	-1.412	4.27	-9.78	6.956	-0.3307	0.7409
6	6:121025724:A:T	121025724	T	ADD	1536	2.621	7.927	-12.91	18.16	0.3307	0.7409
7	7:2156209:G:A	2156209	A	ADD	1536	-2.557	7.734	-17.72	12.6	-0.3307	0.7409
8	8:107875531:T:C	107875531	C	ADD	1536	-1.423	4.301	-9.853	7.008	-0.3307	0.7409
8	8:118185733:A:G	118185733	G	ADD	1536	1.376	4.16	-6.778	9.529	0.3307	0.7409
8	8:139599257:G:A	139599257	A	ADD	1536	-2.025	6.122	-14.02	9.975	-0.3308	0.7409
8	8:139599764:G:A	139599764	A	ADD	1536	-2.025	6.122	-14.02	9.975	-0.3308	0.7409
8	8:140567626:G:A	140567626	A	ADD	1536	1.491	4.508	-7.344	10.33	0.3307	0.7409
10	10:45474443:A:C	45474443	C	ADD	1536	-1.875	5.669	-12.99	9.237	-0.3308	0.7409
10	10:80221846:T:C	80221846	T	ADD	1536	-1.438	4.347	-9.957	7.082	-0.3307	0.7409
10	10:80222228:A:G	80222228	A	ADD	1536	-1.438	4.347	-9.957	7.082	-0.3307	0.7409
10	10:94396355:G:A	94396355	A	ADD	1536	-2.27	6.866	-15.73	11.19	-0.3307	0.7409
10	10:94396560:G:C	94396560	C	ADD	1536	-2.27	6.866	-15.73	11.19	-0.3307	0.7409
10	10:94396565:G:A	94396565	A	ADD	1536	-2.27	6.866	-15.73	11.19	-0.3307	0.7409
10	10:94396614:A:G	94396614	G	ADD	1536	-2.27	6.866	-15.73	11.19	-0.3307	0.7409
10	10:94396682:C:T	94396682	T	ADD	1536	-2.27	6.866	-15.73	11.19	-0.3307	0.7409
10	10:94400862:A:C	94400862	C	ADD	1536	-2.27	6.866	-15.73	11.19	-0.3307	0.7409
10	10:94401372:T:G	94401372	G	ADD	1536	-2.27	6.866	-15.73	11.19	-0.3307	0.7409
10	10:94403598:A:T	94403598	T	ADD	1536	-2.27	6.866	-15.73	11.19	-0.3307	0.7409
10	10:94404697:T:A	94404697	A	ADD	1536	-2.27	6.866	-15.73	11.19	-0.3307	0.7409
10	10:94404824:C:T	94404824	T	ADD	1536	-2.27	6.866	-15.73	11.19	-0.3307	0.7409
10	10:94410826:C:G	94410826	G	ADD	1536	-2.27	6.866	-15.73	11.19	-0.3307	0.7409
10	10:94415666:C:T	94415666	T	ADD	1536	-2.27	6.866	-15.73	11.19	-0.3307	0.7409
10	10:94419296:G:A	94419296	A	ADD	1536	-2.27	6.866	-15.73	11.19	-0.3307	0.7409
10	10:94420161:G:A	94420161	A	ADD	1536	-2.27	6.866	-15.73	11.19	-0.3307	0.7409
10	10:94420566:A:T	94420566	T	ADD	1536	-2.27	6.866	-15.73	11.19	-0.3307	0.7409
10	10:94421673:T:C	94421673	C	ADD	1536	-2.27	6.866	-15.73	11.19	-0.3307	0.7409
10	10:94422018:A:T	94422018	T	ADD	1536	-2.27	6.866	-15.73	11.19	-0.3307	0.7409
10	10:94422714:T:C	94422714	C	ADD	1536	-2.27	6.866	-15.73	11.19	-0.3307	0.7409
10	10:94422763:C:T	94422763	T	ADD	1536	-2.27	6.866	-15.73	11.19	-0.3307	0.7409
10	10:94423426:A:C	94423426	C	ADD	1536	-2.27	6.866	-15.73	11.19	-0.3307	0.7409
10	10:94423505:C:T	94423505	T	ADD	1536	-2.27	6.866	-15.73	11.19	-0.3307	0.7409
10	10:94423784:C:T	94423784	T	ADD	1536	-2.27	6.866	-15.73	11.19	-0.3307	0.7409
10	10:94424198:C:A	94424198	A	ADD	1536	-2.27	6.866	-15.73	11.19	-0.3307	0.7409
10	10:94424778:A:T	94424778	T	ADD	1536	-2.27	6.866	-15.73	11.19	-0.3307	0.7409
10	10:94425136:G:C	94425136	C	ADD	1536	-2.27	6.866	-15.73	11.19	-0.3307	0.7409
11	11:9059127:G:A	9059127	A	ADD	1536	-1.647	4.978	-11.4	8.11	-0.3308	0.7409
11	11:72206869:A:T	72206869	T	ADD	1536	1.726	5.22	-8.504	11.96	0.3307	0.7409
11	11:110774281:A:T	110774281	A	ADD	1536	-1.599	4.835	-11.07	7.877	-0.3308	0.7409
11	11:127815407:C:T	127815407	T	ADD	1536	-1.673	5.058	-11.59	8.241	-0.3307	0.7409
12	12:51998690:A:G	51998690	G	ADD	1536	1.488	4.5	-7.331	10.31	0.3307	0.7409
12	12:55669457:T:A	55669457	A	ADD	1536	3.08	9.311	-15.17	21.33	0.3308	0.7409
12	12:55670203:C:T	55670203	T	ADD	1536	3.08	9.311	-15.17	21.33	0.3308	0.7409
12	12:55678033:G:A	55678033	A	ADD	1536	3.08	9.311	-15.17	21.33	0.3308	0.7409
12	12:55678769:A:C	55678769	C	ADD	1536	3.08	9.311	-15.17	21.33	0.3308	0.7409
12	12:55679947:G:C	55679947	C	ADD	1536	3.08	9.311	-15.17	21.33	0.3308	0.7409
13	13:33570073:G:A	33570073	A	ADD	1536	-2.448	7.403	-16.96	12.06	-0.3307	0.7409
13	13:48292716:C:T	48292716	T	ADD	1536	2.143	6.478	-10.55	14.84	0.3308	0.7409
14	14:67453858:G:A	67453858	A	ADD	1536	1.39	4.204	-6.85	9.631	0.3307	0.7409
15	15:53948167:C:T	53948167	T	ADD	1536	-2.619	7.918	-18.14	12.9	-0.3308	0.7409
15	15:53948270:C:G	53948270	G	ADD	1536	-2.619	7.918	-18.14	12.9	-0.3308	0.7409
15	15:53948472:G:C	53948472	C	ADD	1536	-2.619	7.918	-18.14	12.9	-0.3308	0.7409
15	15:53949388:G:T	53949388	T	ADD	1536	-2.619	7.918	-18.14	12.9	-0.3308	0.7409
15	15:53949628:A:C	53949628	C	ADD	1536	-2.619	7.918	-18.14	12.9	-0.3308	0.7409
15	15:53950579:G:A	53950579	A	ADD	1536	-2.619	7.918	-18.14	12.9	-0.3308	0.7409
15	15:53951476:T:C	53951476	C	ADD	1536	-2.619	7.918	-18.14	12.9	-0.3308	0.7409
15	15:53951584:A:C	53951584	C	ADD	1536	-2.619	7.918	-18.14	12.9	-0.3308	0.7409
15	15:53955865:G:A	53955865	A	ADD	1536	-2.619	7.918	-18.14	12.9	-0.3308	0.7409
15	15:53957892:C:T	53957892	T	ADD	1536	-2.619	7.918	-18.14	12.9	-0.3308	0.7409
15	15:72872994:G:A	72872994	A	ADD	1536	-2.346	7.093	-16.25	11.56	-0.3307	0.7409
15	15:72874769:G:A	72874769	A	ADD	1536	-2.346	7.093	-16.25	11.56	-0.3307	0.7409
15	15:72876523:T:C	72876523	C	ADD	1536	-2.346	7.093	-16.25	11.56	-0.3307	0.7409
15	15:72885341:A:G	72885341	G	ADD	1536	-2.346	7.093	-16.25	11.56	-0.3307	0.7409
17	17:3793198:A:G	3793198	A	ADD	1536	-1.403	4.241	-9.714	6.909	-0.3307	0.7409
18	18:21103971:T:G	21103971	G	ADD	1536	1.472	4.451	-7.252	10.2	0.3308	0.7409
19	19:8532219:G:A	8532219	A	ADD	1536	-1.422	4.299	-9.847	7.004	-0.3307	0.7409
19	19:40881284:G:A	40881284	A	ADD	1536	1.619	4.896	-7.977	11.21	0.3307	0.7409
19	19:40881472:G:A	40881472	A	ADD	1536	1.619	4.896	-7.977	11.21	0.3307	0.7409
19	19:40881731:C:T	40881731	T	ADD	1536	1.619	4.896	-7.977	11.21	0.3307	0.7409
20	20:15662298:G:C	15662298	C	ADD	1536	1.785	5.397	-8.793	12.36	0.3307	0.7409
20	20:16234466:A:G	16234466	G	ADD	1536	1.441	4.356	-7.096	9.978	0.3308	0.7409
20	20:36738590:A:G	36738590	G	ADD	1536	1.383	4.182	-6.813	9.58	0.3308	0.7409
22	22:49566426:G:A	49566426	G	ADD	1536	-1.392	4.208	-9.64	6.856	-0.3307	0.7409
1	1:15329987:G:A	15329987	A	ADD	1536	1.386	4.192	-6.831	9.603	0.3306	0.741
1	1:198437724:T:C	198437724	C	ADD	1536	1.524	4.61	-7.511	10.56	0.3306	0.741
1	1:219584016:G:A	219584016	A	ADD	1536	-1.52	4.599	-10.53	7.493	-0.3306	0.741
2	2:1592828:T:G	1592828	G	ADD	1536	-1.676	5.07	-11.61	8.261	-0.3306	0.741
2	2:57137274:A:G	57137274	G	ADD	1536	1.421	4.299	-7.005	9.848	0.3306	0.741
2	2:57142559:C:T	57142559	T	ADD	1536	1.421	4.299	-7.005	9.848	0.3306	0.741
2	2:110260123:G:A	110260123	A	ADD	1536	-1.849	5.593	-12.81	9.112	-0.3306	0.741
2	2:195507758:G:A	195507758	A	ADD	1536	2.682	8.113	-13.22	18.58	0.3306	0.741
2	2:195512800:G:A	195512800	A	ADD	1536	2.682	8.113	-13.22	18.58	0.3306	0.741
2	2:195516752:C:T	195516752	T	ADD	1536	2.682	8.113	-13.22	18.58	0.3306	0.741
2	2:195522644:T:C	195522644	C	ADD	1536	2.682	8.113	-13.22	18.58	0.3306	0.741
2	2:195523202:C:T	195523202	T	ADD	1536	2.682	8.113	-13.22	18.58	0.3306	0.741
2	2:195523960:G:A	195523960	A	ADD	1536	2.682	8.113	-13.22	18.58	0.3306	0.741
2	2:195525824:G:A	195525824	A	ADD	1536	2.682	8.113	-13.22	18.58	0.3306	0.741
2	2:195526601:G:T	195526601	T	ADD	1536	2.682	8.113	-13.22	18.58	0.3306	0.741
2	2:195526666:T:G	195526666	G	ADD	1536	2.682	8.113	-13.22	18.58	0.3306	0.741
2	2:195526667:G:A	195526667	A	ADD	1536	2.682	8.113	-13.22	18.58	0.3306	0.741
2	2:195527021:T:G	195527021	G	ADD	1536	2.682	8.113	-13.22	18.58	0.3306	0.741
2	2:234732311:G:A	234732311	A	ADD	1536	2.607	7.886	-12.85	18.06	0.3306	0.741
3	3:54592448:C:T	54592448	C	ADD	1536	1.785	5.4	-8.798	12.37	0.3305	0.741
4	4:5265015:C:G	5265015	G	ADD	1536	-2.093	6.332	-14.5	10.32	-0.3305	0.741
4	4:5265158:G:T	5265158	T	ADD	1536	-2.093	6.332	-14.5	10.32	-0.3305	0.741
4	4:164640827:T:C	164640827	C	ADD	1536	-1.458	4.411	-10.1	7.188	-0.3305	0.741
4	4:164641005:T:C	164641005	C	ADD	1536	-1.458	4.411	-10.1	7.188	-0.3305	0.741
4	4:180941220:C:T	180941220	T	ADD	1536	-2.381	7.204	-16.5	11.74	-0.3306	0.741
5	5:147708825:C:A	147708825	C	ADD	1536	-1.422	4.301	-9.853	7.009	-0.3306	0.741
5	5:147710059:T:C	147710059	T	ADD	1536	-1.422	4.301	-9.853	7.009	-0.3306	0.741
5	5:147725081:G:A	147725081	G	ADD	1536	-1.422	4.301	-9.853	7.009	-0.3306	0.741
5	5:147738138:A:G	147738138	A	ADD	1536	-1.422	4.301	-9.853	7.009	-0.3306	0.741
5	5:147739408:G:A	147739408	G	ADD	1536	-1.422	4.301	-9.853	7.009	-0.3306	0.741
5	5:152877008:C:T	152877008	C	ADD	1536	-1.542	4.664	-10.68	7.6	-0.3305	0.741
6	6:19082663:T:A	19082663	A	ADD	1536	1.724	5.217	-8.501	11.95	0.3305	0.741
6	6:28984148:G:A	28984148	G	ADD	1536	-1.617	4.891	-11.2	7.97	-0.3306	0.741
6	6:29277188:C:A	29277188	A	ADD	1536	-1.97	5.959	-13.65	9.709	-0.3306	0.741
6	6:31841890:A:T	31841890	A	ADD	1536	-1.956	5.916	-13.55	9.639	-0.3306	0.741
6	6:119414367:G:C	119414367	C	ADD	1536	-1.687	5.101	-11.68	8.312	-0.3306	0.741
6	6:119415466:A:G	119415466	G	ADD	1536	-1.687	5.101	-11.68	8.312	-0.3306	0.741
6	6:119415653:G:A	119415653	A	ADD	1536	-1.687	5.101	-11.68	8.312	-0.3306	0.741
6	6:119415793:A:G	119415793	G	ADD	1536	-1.687	5.101	-11.68	8.312	-0.3306	0.741
6	6:119416648:T:C	119416648	C	ADD	1536	-1.687	5.101	-11.68	8.312	-0.3306	0.741
6	6:154295632:A:G	154295632	G	ADD	1536	-2.096	6.34	-14.52	10.33	-0.3306	0.741
6	6:154296713:C:A	154296713	A	ADD	1536	-2.096	6.34	-14.52	10.33	-0.3306	0.741
6	6:154297720:G:T	154297720	T	ADD	1536	-2.096	6.34	-14.52	10.33	-0.3306	0.741
6	6:154298282:G:A	154298282	A	ADD	1536	-2.096	6.34	-14.52	10.33	-0.3306	0.741
6	6:161496903:G:A	161496903	A	ADD	1536	-1.536	4.647	-10.64	7.572	-0.3306	0.741
6	6:161496963:G:A	161496963	A	ADD	1536	-1.536	4.647	-10.64	7.572	-0.3306	0.741
6	6:161497740:C:T	161497740	T	ADD	1536	-1.536	4.647	-10.64	7.572	-0.3306	0.741
7	7:51200408:G:A	51200408	A	ADD	1536	-2.934	8.874	-20.33	14.46	-0.3306	0.741
7	7:63768162:G:A	63768162	A	ADD	1536	-2.314	7.001	-16.04	11.41	-0.3305	0.741
8	8:9373995:A:G	9373995	G	ADD	1536	2.862	8.658	-14.11	19.83	0.3306	0.741
8	8:27307095:A:G	27307095	G	ADD	1536	-2.156	6.523	-14.94	10.63	-0.3306	0.741
8	8:27307336:A:G	27307336	G	ADD	1536	-2.156	6.523	-14.94	10.63	-0.3306	0.741
8	8:27309657:T:C	27309657	C	ADD	1536	-2.156	6.523	-14.94	10.63	-0.3306	0.741
8	8:84539070:G:A	84539070	A	ADD	1536	1.649	4.987	-8.126	11.42	0.3306	0.741
8	8:84541799:C:A	84541799	A	ADD	1536	1.649	4.987	-8.126	11.42	0.3306	0.741
8	8:84542493:T:C	84542493	C	ADD	1536	1.649	4.987	-8.126	11.42	0.3306	0.741
8	8:84543423:C:T	84543423	T	ADD	1536	1.649	4.987	-8.126	11.42	0.3306	0.741
8	8:84543749:T:G	84543749	G	ADD	1536	1.649	4.987	-8.126	11.42	0.3306	0.741
8	8:84544042:C:T	84544042	T	ADD	1536	1.649	4.987	-8.126	11.42	0.3306	0.741
8	8:116247231:G:A	116247231	A	ADD	1536	-1.485	4.492	-10.29	7.319	-0.3306	0.741
10	10:24607183:A:T	24607183	T	ADD	1536	-2.13	6.443	-14.76	10.5	-0.3306	0.741
10	10:80891631:C:T	80891631	T	ADD	1536	1.451	4.389	-7.151	10.05	0.3305	0.741
10	10:112212745:C:T	112212745	T	ADD	1536	3.103	9.386	-15.29	21.5	0.3306	0.741
11	11:12381743:G:A	12381743	G	ADD	1536	-2.767	8.371	-19.17	13.64	-0.3306	0.741
11	11:36941223:T:G	36941223	T	ADD	1536	-1.425	4.312	-9.877	7.026	-0.3306	0.741
11	11:36942090:G:T	36942090	G	ADD	1536	-1.425	4.312	-9.877	7.026	-0.3306	0.741
11	11:78704703:A:G	78704703	A	ADD	1536	1.586	4.798	-7.818	10.99	0.3306	0.741
11	11:110748887:A:G	110748887	A	ADD	1536	1.417	4.287	-6.985	9.818	0.3305	0.741
12	12:401067:C:T	401067	T	ADD	1536	-2.496	7.55	-17.3	12.3	-0.3306	0.741
12	12:402647:A:G	402647	G	ADD	1536	1.83	5.535	-9.019	12.68	0.3307	0.741
12	12:407504:C:G	407504	G	ADD	1536	1.83	5.535	-9.019	12.68	0.3307	0.741
12	12:408770:G:A	408770	A	ADD	1536	1.83	5.535	-9.019	12.68	0.3307	0.741
12	12:421234:G:T	421234	T	ADD	1536	1.83	5.535	-9.019	12.68	0.3307	0.741
12	12:427077:G:A	427077	A	ADD	1536	1.83	5.535	-9.019	12.68	0.3307	0.741
12	12:433151:A:G	433151	G	ADD	1536	1.83	5.535	-9.019	12.68	0.3307	0.741
12	12:434755:C:G	434755	G	ADD	1536	1.83	5.535	-9.019	12.68	0.3307	0.741
12	12:63028149:T:C	63028149	C	ADD	1536	1.382	4.18	-6.811	9.575	0.3306	0.741
12	12:104747646:G:A	104747646	A	ADD	1536	-1.742	5.27	-12.07	8.587	-0.3306	0.741
12	12:119518984:A:G	119518984	G	ADD	1536	-2.279	6.896	-15.79	11.24	-0.3305	0.741
13	13:109562621:T:A	109562621	A	ADD	1536	-1.533	4.638	-10.62	7.558	-0.3305	0.741
13	13:110593018:T:C	110593018	C	ADD	1536	1.644	4.973	-8.103	11.39	0.3306	0.741
14	14:35367936:T:C	35367936	T	ADD	1536	1.418	4.29	-6.989	9.825	0.3306	0.741
14	14:35368594:G:A	35368594	G	ADD	1536	1.418	4.29	-6.989	9.825	0.3306	0.741
14	14:35368795:C:T	35368795	C	ADD	1536	1.418	4.29	-6.989	9.825	0.3306	0.741
14	14:35369479:G:A	35369479	G	ADD	1536	1.418	4.29	-6.989	9.825	0.3306	0.741
14	14:79444903:C:A	79444903	A	ADD	1536	-1.443	4.366	-10	7.114	-0.3306	0.741
14	14:79445713:C:T	79445713	T	ADD	1536	-1.443	4.366	-10	7.114	-0.3306	0.741
14	14:79447240:C:A	79447240	A	ADD	1536	-1.443	4.366	-10	7.114	-0.3306	0.741
14	14:79447533:T:C	79447533	C	ADD	1536	-1.443	4.366	-10	7.114	-0.3306	0.741
15	15:65661187:G:C	65661187	C	ADD	1536	1.429	4.322	-7.041	9.899	0.3306	0.741
16	16:86710660:A:G	86710660	G	ADD	1536	-1.457	4.406	-10.09	7.179	-0.3306	0.741
17	17:38955961:G:A	38955961	A	ADD	1536	1.449	4.384	-7.143	10.04	0.3306	0.741
18	18:39766076:A:G	39766076	G	ADD	1536	-1.923	5.816	-13.32	9.476	-0.3306	0.741
18	18:57231887:A:G	57231887	G	ADD	1536	-1.954	5.909	-13.54	9.628	-0.3306	0.741
20	20:3033259:G:A	3033259	G	ADD	1536	-1.382	4.18	-9.574	6.81	-0.3306	0.741
20	20:45390796:G:A	45390796	G	ADD	1536	1.662	5.025	-8.188	11.51	0.3306	0.741
20	20:45393616:A:G	45393616	A	ADD	1536	1.662	5.025	-8.188	11.51	0.3306	0.741
1	1:21953304:G:A	21953304	G	ADD	1536	1.376	4.163	-6.783	9.534	0.3305	0.7411
1	1:36578314:C:G	36578314	G	ADD	1536	1.512	4.577	-7.458	10.48	0.3304	0.7411
1	1:94496053:G:A	94496053	A	ADD	1536	2.742	8.297	-13.52	19	0.3305	0.7411
2	2:62604517:C:G	62604517	G	ADD	1536	-1.406	4.254	-9.745	6.933	-0.3305	0.7411
3	3:1296043:A:G	1296043	G	ADD	1536	-1.485	4.494	-10.29	7.323	-0.3304	0.7411
3	3:45640732:G:A	45640732	A	ADD	1536	1.641	4.964	-8.089	11.37	0.3305	0.7411
3	3:68176444:A:T	68176444	T	ADD	1536	2.108	6.381	-10.4	14.61	0.3304	0.7411
3	3:68179913:C:T	68179913	T	ADD	1536	2.108	6.381	-10.4	14.61	0.3304	0.7411
3	3:68183462:A:G	68183462	G	ADD	1536	2.108	6.381	-10.4	14.61	0.3304	0.7411
3	3:68188014:A:C	68188014	C	ADD	1536	2.108	6.381	-10.4	14.61	0.3304	0.7411
3	3:68188631:G:C	68188631	C	ADD	1536	2.108	6.381	-10.4	14.61	0.3304	0.7411
3	3:68189761:C:G	68189761	G	ADD	1536	2.108	6.381	-10.4	14.61	0.3304	0.7411
3	3:147870614:C:T	147870614	T	ADD	1536	-2.014	6.093	-13.96	9.929	-0.3305	0.7411
4	4:81257907:G:A	81257907	A	ADD	1536	1.569	4.747	-7.736	10.87	0.3304	0.7411
4	4:123005534:G:A	123005534	A	ADD	1536	-2.249	6.806	-15.59	11.09	-0.3305	0.7411
4	4:149595374:A:C	149595374	C	ADD	1536	2.331	7.053	-11.49	16.16	0.3305	0.7411
4	4:149595643:C:T	149595643	T	ADD	1536	2.331	7.053	-11.49	16.16	0.3305	0.7411
4	4:186412915:G:A	186412915	G	ADD	1536	2.446	7.402	-12.06	16.95	0.3304	0.7411
6	6:53862396:C:T	53862396	T	ADD	1536	-1.535	4.645	-10.64	7.57	-0.3304	0.7411
6	6:103782093:G:A	103782093	A	ADD	1536	2.144	6.487	-10.57	14.86	0.3305	0.7411
6	6:103782825:T:A	103782825	A	ADD	1536	2.144	6.487	-10.57	14.86	0.3305	0.7411
6	6:103787007:T:C	103787007	C	ADD	1536	2.144	6.487	-10.57	14.86	0.3305	0.7411
7	7:52710830:A:G	52710830	G	ADD	1536	-1.432	4.334	-9.926	7.062	-0.3305	0.7411
7	7:103659913:C:G	103659913	G	ADD	1536	1.451	4.392	-7.157	10.06	0.3304	0.7411
8	8:13893152:A:G	13893152	A	ADD	1536	-1.422	4.303	-9.855	7.011	-0.3305	0.7411
8	8:15497464:T:C	15497464	C	ADD	1536	-1.591	4.814	-11.03	7.845	-0.3304	0.7411
9	9:9798092:A:C	9798092	A	ADD	1536	-1.45	4.386	-10.05	7.147	-0.3305	0.7411
9	9:93838589:G:A	93838589	A	ADD	1536	2.042	6.178	-10.07	14.15	0.3304	0.7411
10	10:105978099:G:C	105978099	C	ADD	1536	1.874	5.671	-9.241	12.99	0.3305	0.7411
10	10:105983959:A:G	105983959	G	ADD	1536	1.874	5.671	-9.241	12.99	0.3305	0.7411
10	10:105986711:A:G	105986711	G	ADD	1536	1.874	5.671	-9.241	12.99	0.3305	0.7411
10	10:105989664:G:A	105989664	A	ADD	1536	1.874	5.671	-9.241	12.99	0.3305	0.7411
10	10:105991003:T:A	105991003	A	ADD	1536	1.874	5.671	-9.241	12.99	0.3305	0.7411
11	11:86291033:A:G	86291033	G	ADD	1536	2.223	6.726	-10.96	15.41	0.3304	0.7411
12	12:3439715:A:G	3439715	G	ADD	1536	-1.65	4.993	-11.44	8.136	-0.3305	0.7411
12	12:9888642:T:A	9888642	A	ADD	1536	1.444	4.368	-7.117	10	0.3305	0.7411
12	12:101956720:A:G	101956720	G	ADD	1536	1.503	4.548	-7.411	10.42	0.3304	0.7411
13	13:55108600:T:A	55108600	A	ADD	1536	1.74	5.265	-8.58	12.06	0.3304	0.7411
14	14:81464486:A:G	81464486	A	ADD	1536	-1.428	4.32	-9.895	7.04	-0.3304	0.7411
14	14:81464901:T:C	81464901	T	ADD	1536	-1.428	4.32	-9.895	7.04	-0.3304	0.7411
15	15:31515212:A:G	31515212	G	ADD	1536	-1.953	5.91	-13.54	9.63	-0.3305	0.7411
15	15:97553434:A:C	97553434	A	ADD	1536	-1.445	4.373	-10.02	7.125	-0.3305	0.7411
16	16:8443279:G:A	8443279	A	ADD	1536	-2.389	7.228	-16.56	11.78	-0.3305	0.7411
16	16:82615436:C:T	82615436	T	ADD	1536	-1.679	5.082	-11.64	8.281	-0.3305	0.7411
18	18:24758356:G:A	24758356	G	ADD	1536	-1.62	4.902	-11.23	7.988	-0.3304	0.7411
18	18:47240191:C:T	47240191	T	ADD	1536	-1.456	4.406	-10.09	7.18	-0.3304	0.7411
18	18:47245582:G:A	47245582	A	ADD	1536	-1.456	4.406	-10.09	7.18	-0.3304	0.7411
1	1:90941638:C:A	90941638	A	ADD	1536	-1.414	4.28	-9.802	6.974	-0.3304	0.7412
2	2:14023651:G:A	14023651	G	ADD	1536	1.41	4.269	-6.957	9.777	0.3303	0.7412
2	2:29274720:A:G	29274720	A	ADD	1536	-1.474	4.463	-10.22	7.273	-0.3303	0.7412
2	2:77059622:G:A	77059622	A	ADD	1536	2.252	6.816	-11.11	15.61	0.3304	0.7412
2	2:166992878:T:C	166992878	C	ADD	1536	2.01	6.085	-9.916	13.94	0.3303	0.7412
2	2:175122923:G:T	175122923	T	ADD	1536	1.734	5.249	-8.554	12.02	0.3303	0.7412
3	3:20460882:A:G	20460882	G	ADD	1536	1.456	4.408	-7.184	10.1	0.3303	0.7412
3	3:20461759:A:G	20461759	G	ADD	1536	1.456	4.408	-7.184	10.1	0.3303	0.7412
3	3:20462259:A:C	20462259	C	ADD	1536	1.456	4.408	-7.184	10.1	0.3303	0.7412
3	3:20462414:G:A	20462414	A	ADD	1536	1.456	4.408	-7.184	10.1	0.3303	0.7412
3	3:20462528:G:A	20462528	A	ADD	1536	1.456	4.408	-7.184	10.1	0.3303	0.7412
3	3:20462551:T:C	20462551	C	ADD	1536	1.456	4.408	-7.184	10.1	0.3303	0.7412
3	3:20462638:A:C	20462638	C	ADD	1536	1.456	4.408	-7.184	10.1	0.3303	0.7412
3	3:20462643:G:C	20462643	C	ADD	1536	1.456	4.408	-7.184	10.1	0.3303	0.7412
3	3:137447485:G:A	137447485	A	ADD	1536	2.725	8.247	-13.44	18.89	0.3304	0.7412
3	3:157445364:A:C	157445364	C	ADD	1536	-1.497	4.532	-10.38	7.385	-0.3304	0.7412
3	3:157445636:T:A	157445636	A	ADD	1536	-1.497	4.532	-10.38	7.385	-0.3304	0.7412
3	3:157446199:C:T	157446199	T	ADD	1536	-1.497	4.532	-10.38	7.385	-0.3304	0.7412
3	3:157447453:T:C	157447453	C	ADD	1536	-1.497	4.532	-10.38	7.385	-0.3304	0.7412
3	3:157448481:C:T	157448481	T	ADD	1536	-1.497	4.532	-10.38	7.385	-0.3304	0.7412
3	3:157450832:A:G	157450832	G	ADD	1536	-1.497	4.532	-10.38	7.385	-0.3304	0.7412
3	3:157451312:G:T	157451312	T	ADD	1536	-1.497	4.532	-10.38	7.385	-0.3304	0.7412
3	3:190430203:T:G	190430203	G	ADD	1536	1.483	4.488	-7.314	10.28	0.3303	0.7412
4	4:153916577:G:A	153916577	A	ADD	1536	-1.554	4.706	-10.78	7.669	-0.3303	0.7412
5	5:28774557:T:C	28774557	C	ADD	1536	1.877	5.68	-9.256	13.01	0.3304	0.7412
5	5:28783721:T:C	28783721	C	ADD	1536	1.877	5.68	-9.256	13.01	0.3304	0.7412
5	5:28783754:C:T	28783754	T	ADD	1536	1.877	5.68	-9.256	13.01	0.3304	0.7412
5	5:28783889:G:A	28783889	A	ADD	1536	1.877	5.68	-9.256	13.01	0.3304	0.7412
5	5:28784570:A:G	28784570	G	ADD	1536	1.877	5.68	-9.256	13.01	0.3304	0.7412
5	5:28790319:T:C	28790319	C	ADD	1536	1.877	5.68	-9.256	13.01	0.3304	0.7412
5	5:28792231:C:T	28792231	T	ADD	1536	1.877	5.68	-9.256	13.01	0.3304	0.7412
5	5:28795939:C:T	28795939	T	ADD	1536	1.877	5.68	-9.256	13.01	0.3304	0.7412
5	5:28796749:C:A	28796749	A	ADD	1536	1.877	5.68	-9.256	13.01	0.3304	0.7412
5	5:28800524:T:A	28800524	A	ADD	1536	1.877	5.68	-9.256	13.01	0.3304	0.7412
5	5:28806119:A:T	28806119	T	ADD	1536	1.877	5.68	-9.256	13.01	0.3304	0.7412
5	5:28808651:G:A	28808651	A	ADD	1536	1.877	5.68	-9.256	13.01	0.3304	0.7412
6	6:9776194:A:G	9776194	G	ADD	1536	-1.475	4.466	-10.23	7.279	-0.3303	0.7412
6	6:31335970:G:A	31335970	A	ADD	1536	-2.322	7.031	-16.1	11.46	-0.3303	0.7412
6	6:31336757:A:G	31336757	G	ADD	1536	-2.353	7.122	-16.31	11.61	-0.3304	0.7412
6	6:31344238:A:G	31344238	G	ADD	1536	-2.322	7.031	-16.1	11.46	-0.3303	0.7412
6	6:143721737:A:G	143721737	G	ADD	1536	2.181	6.604	-10.76	15.12	0.3303	0.7412
6	6:152219415:G:A	152219415	G	ADD	1536	-1.378	4.173	-9.557	6.8	-0.3303	0.7412
8	8:2072556:T:C	2072556	C	ADD	1536	1.431	4.33	-7.057	9.918	0.3304	0.7412
8	8:11634504:A:G	11634504	G	ADD	1536	-1.638	4.958	-11.36	8.081	-0.3303	0.7412
8	8:75485927:G:A	75485927	G	ADD	1536	1.513	4.581	-7.465	10.49	0.3304	0.7412
9	9:11638019:C:A	11638019	A	ADD	1536	-1.663	5.033	-11.53	8.202	-0.3304	0.7412
9	9:126974738:C:T	126974738	C	ADD	1536	1.445	4.375	-7.13	10.02	0.3304	0.7412
9	9:127202985:C:G	127202985	G	ADD	1536	-1.458	4.413	-10.11	7.191	-0.3304	0.7412
10	10:24263286:A:G	24263286	G	ADD	1536	2.078	6.29	-10.25	14.41	0.3303	0.7412
10	10:122733022:A:C	122733022	C	ADD	1536	-2.277	6.892	-15.78	11.23	-0.3303	0.7412
10	10:122733152:T:C	122733152	C	ADD	1536	-2.277	6.892	-15.78	11.23	-0.3303	0.7412
11	11:37152906:G:T	37152906	T	ADD	1536	-3.059	9.261	-21.21	15.09	-0.3303	0.7412
11	11:134908295:G:A	134908295	A	ADD	1536	1.551	4.694	-7.65	10.75	0.3303	0.7412
12	12:25620127:T:C	25620127	C	ADD	1536	-1.829	5.537	-12.68	9.024	-0.3303	0.7412
13	13:54212794:C:T	54212794	T	ADD	1536	-1.887	5.711	-13.08	9.307	-0.3304	0.7412
13	13:54234310:C:A	54234310	A	ADD	1536	-1.887	5.711	-13.08	9.307	-0.3304	0.7412
13	13:54235155:T:G	54235155	G	ADD	1536	-1.887	5.711	-13.08	9.307	-0.3304	0.7412
13	13:80924155:C:A	80924155	A	ADD	1536	-2.571	7.783	-17.83	12.68	-0.3303	0.7412
14	14:28142938:G:C	28142938	C	ADD	1536	1.467	4.44	-7.235	10.17	0.3304	0.7412
14	14:45000636:G:A	45000636	G	ADD	1536	1.702	5.151	-8.395	11.8	0.3304	0.7412
14	14:62881855:T:C	62881855	C	ADD	1536	1.436	4.347	-7.085	9.957	0.3304	0.7412
14	14:77302449:A:G	77302449	G	ADD	1536	-1.451	4.392	-10.06	7.157	-0.3303	0.7412
15	15:101145811:G:C	101145811	C	ADD	1536	-1.472	4.455	-10.2	7.261	-0.3303	0.7412
15	15:101145854:A:T	101145854	T	ADD	1536	-1.472	4.455	-10.2	7.261	-0.3303	0.7412
16	16:15963034:A:C	15963034	C	ADD	1536	1.615	4.89	-7.968	11.2	0.3303	0.7412
16	16:15963204:G:A	15963204	A	ADD	1536	1.615	4.89	-7.968	11.2	0.3303	0.7412
16	16:15963221:G:T	15963221	T	ADD	1536	1.615	4.89	-7.968	11.2	0.3303	0.7412
16	16:15963270:C:A	15963270	A	ADD	1536	1.615	4.89	-7.968	11.2	0.3303	0.7412
16	16:15963293:G:A	15963293	A	ADD	1536	1.615	4.89	-7.968	11.2	0.3303	0.7412
16	16:15963680:G:A	15963680	A	ADD	1536	1.615	4.89	-7.968	11.2	0.3303	0.7412
16	16:15963754:T:G	15963754	G	ADD	1536	1.615	4.89	-7.968	11.2	0.3303	0.7412
16	16:15963766:C:T	15963766	T	ADD	1536	1.615	4.89	-7.968	11.2	0.3303	0.7412
16	16:15964068:G:A	15964068	A	ADD	1536	1.615	4.89	-7.968	11.2	0.3303	0.7412
16	16:15964162:G:T	15964162	T	ADD	1536	1.615	4.89	-7.968	11.2	0.3303	0.7412
16	16:15964211:T:C	15964211	C	ADD	1536	1.615	4.89	-7.968	11.2	0.3303	0.7412
16	16:15964476:G:C	15964476	C	ADD	1536	1.615	4.89	-7.968	11.2	0.3303	0.7412
16	16:15964556:C:A	15964556	A	ADD	1536	1.615	4.89	-7.968	11.2	0.3303	0.7412
16	16:15964589:T:C	15964589	C	ADD	1536	1.615	4.89	-7.968	11.2	0.3303	0.7412
16	16:15964737:C:A	15964737	A	ADD	1536	1.615	4.89	-7.968	11.2	0.3303	0.7412
16	16:15964750:A:G	15964750	G	ADD	1536	1.615	4.89	-7.968	11.2	0.3303	0.7412
16	16:15964774:C:T	15964774	T	ADD	1536	1.615	4.89	-7.968	11.2	0.3303	0.7412
16	16:15965394:C:T	15965394	T	ADD	1536	1.615	4.89	-7.968	11.2	0.3303	0.7412
16	16:15965547:T:C	15965547	C	ADD	1536	1.615	4.89	-7.968	11.2	0.3303	0.7412
16	16:15965568:A:G	15965568	G	ADD	1536	1.615	4.89	-7.968	11.2	0.3303	0.7412
16	16:15966209:G:A	15966209	A	ADD	1536	1.615	4.89	-7.968	11.2	0.3303	0.7412
17	17:29880456:G:A	29880456	G	ADD	1536	-1.69	5.115	-11.71	8.335	-0.3304	0.7412
18	18:75475939:T:C	75475939	C	ADD	1536	2.041	6.181	-10.07	14.16	0.3303	0.7412
20	20:55396657:A:G	55396657	G	ADD	1536	2.178	6.593	-10.74	15.1	0.3303	0.7412
1	1:10566215:A:G	10566215	G	ADD	1536	1.492	4.519	-7.366	10.35	0.3302	0.7413
1	1:15234117:G:A	15234117	A	ADD	1536	2.827	8.562	-13.95	19.61	0.3302	0.7413
1	1:15235553:C:T	15235553	T	ADD	1536	2.827	8.562	-13.95	19.61	0.3302	0.7413
1	1:15235960:G:A	15235960	A	ADD	1536	2.827	8.562	-13.95	19.61	0.3302	0.7413
1	1:44078359:T:A	44078359	A	ADD	1536	-1.408	4.265	-9.768	6.952	-0.3302	0.7413
1	1:70533770:A:G	70533770	G	ADD	1536	-1.819	5.508	-12.61	8.977	-0.3302	0.7413
2	2:167045589:C:A	167045589	A	ADD	1536	1.458	4.414	-7.193	10.11	0.3302	0.7413
3	3:24523909:A:C	24523909	C	ADD	1536	-2.605	7.89	-18.07	12.86	-0.3302	0.7413
3	3:24524095:A:G	24524095	G	ADD	1536	-2.605	7.89	-18.07	12.86	-0.3302	0.7413
3	3:24532132:C:T	24532132	T	ADD	1536	-2.605	7.89	-18.07	12.86	-0.3302	0.7413
3	3:89492406:A:G	89492406	G	ADD	1536	-1.985	6.009	-13.76	9.794	-0.3302	0.7413
3	3:175893323:C:G	175893323	G	ADD	1536	-1.443	4.369	-10.01	7.121	-0.3302	0.7413
3	3:175893657:T:C	175893657	C	ADD	1536	-1.443	4.369	-10.01	7.121	-0.3302	0.7413
4	4:5393256:A:G	5393256	G	ADD	1536	2.302	6.972	-11.36	15.97	0.3302	0.7413
4	4:5394660:T:C	5394660	C	ADD	1536	2.302	6.972	-11.36	15.97	0.3302	0.7413
4	4:5395672:G:A	5395672	A	ADD	1536	2.302	6.972	-11.36	15.97	0.3302	0.7413
4	4:5396013:T:C	5396013	C	ADD	1536	2.302	6.972	-11.36	15.97	0.3302	0.7413
4	4:5396259:T:A	5396259	A	ADD	1536	2.302	6.972	-11.36	15.97	0.3302	0.7413
4	4:5396713:C:T	5396713	T	ADD	1536	2.302	6.972	-11.36	15.97	0.3302	0.7413
4	4:5396736:A:G	5396736	G	ADD	1536	2.302	6.972	-11.36	15.97	0.3302	0.7413
4	4:5397119:C:T	5397119	T	ADD	1536	2.302	6.972	-11.36	15.97	0.3302	0.7413
4	4:5397175:A:T	5397175	T	ADD	1536	2.302	6.972	-11.36	15.97	0.3302	0.7413
4	4:5397375:C:T	5397375	T	ADD	1536	2.302	6.972	-11.36	15.97	0.3302	0.7413
4	4:5397662:A:C	5397662	C	ADD	1536	2.302	6.972	-11.36	15.97	0.3302	0.7413
4	4:5398016:A:C	5398016	C	ADD	1536	2.302	6.972	-11.36	15.97	0.3302	0.7413
4	4:5398135:A:G	5398135	G	ADD	1536	2.302	6.972	-11.36	15.97	0.3302	0.7413
4	4:5398246:C:T	5398246	T	ADD	1536	2.302	6.972	-11.36	15.97	0.3302	0.7413
4	4:31579196:A:G	31579196	G	ADD	1536	2.397	7.261	-11.83	16.63	0.3302	0.7413
4	4:32423636:C:T	32423636	T	ADD	1536	1.721	5.214	-8.498	11.94	0.3301	0.7413
4	4:110792495:G:A	110792495	A	ADD	1536	-2.179	6.597	-15.11	10.75	-0.3302	0.7413
4	4:167324446:G:A	167324446	A	ADD	1536	1.419	4.297	-7.002	9.84	0.3302	0.7413
5	5:107104933:G:C	107104933	C	ADD	1536	-1.528	4.627	-10.6	7.541	-0.3301	0.7413
6	6:15182232:C:T	15182232	T	ADD	1536	1.979	5.993	-9.767	13.72	0.3302	0.7413
6	6:22615285:T:G	22615285	T	ADD	1536	1.382	4.183	-6.818	9.581	0.3303	0.7413
6	6:31294393:A:G	31294393	G	ADD	1536	-2.213	6.702	-15.35	10.92	-0.3302	0.7413
6	6:31294556:G:T	31294556	T	ADD	1536	-2.213	6.702	-15.35	10.92	-0.3302	0.7413
6	6:31295985:A:G	31295985	G	ADD	1536	-2.213	6.702	-15.35	10.92	-0.3302	0.7413
6	6:31295986:G:C	31295986	C	ADD	1536	-2.213	6.702	-15.35	10.92	-0.3302	0.7413
6	6:31297237:A:G	31297237	G	ADD	1536	-2.213	6.702	-15.35	10.92	-0.3302	0.7413
6	6:31300011:C:T	31300011	T	ADD	1536	-2.213	6.702	-15.35	10.92	-0.3302	0.7413
6	6:31300766:T:C	31300766	C	ADD	1536	-2.213	6.702	-15.35	10.92	-0.3302	0.7413
6	6:31302008:C:T	31302008	T	ADD	1536	-2.213	6.702	-15.35	10.92	-0.3302	0.7413
6	6:35432310:G:A	35432310	A	ADD	1536	2.271	6.877	-11.21	15.75	0.3302	0.7413
6	6:103840702:A:G	103840702	G	ADD	1536	2.333	7.067	-11.52	16.18	0.3301	0.7413
7	7:21351458:A:G	21351458	G	ADD	1536	1.685	5.105	-8.32	11.69	0.3302	0.7413
7	7:158437219:C:T	158437219	T	ADD	1536	2.058	6.233	-10.16	14.27	0.3302	0.7413
7	7:158439894:T:C	158439894	C	ADD	1536	2.058	6.233	-10.16	14.27	0.3302	0.7413
7	7:158440901:A:G	158440901	G	ADD	1536	2.058	6.233	-10.16	14.27	0.3302	0.7413
7	7:158440968:T:C	158440968	C	ADD	1536	2.058	6.233	-10.16	14.27	0.3302	0.7413
7	7:158441333:A:G	158441333	G	ADD	1536	2.058	6.233	-10.16	14.27	0.3302	0.7413
7	7:158441553:A:G	158441553	G	ADD	1536	2.058	6.233	-10.16	14.27	0.3302	0.7413
7	7:158441573:A:G	158441573	G	ADD	1536	2.058	6.233	-10.16	14.27	0.3302	0.7413
7	7:158446214:C:T	158446214	T	ADD	1536	2.058	6.233	-10.16	14.27	0.3302	0.7413
7	7:158450237:C:G	158450237	G	ADD	1536	2.058	6.233	-10.16	14.27	0.3302	0.7413
7	7:158450384:C:T	158450384	T	ADD	1536	2.058	6.233	-10.16	14.27	0.3302	0.7413
7	7:158452962:C:G	158452962	G	ADD	1536	2.058	6.233	-10.16	14.27	0.3302	0.7413
7	7:158456210:A:C	158456210	C	ADD	1536	2.058	6.233	-10.16	14.27	0.3302	0.7413
7	7:158742633:T:C	158742633	C	ADD	1536	1.434	4.342	-7.077	9.945	0.3302	0.7413
8	8:15807490:T:C	15807490	C	ADD	1536	1.562	4.731	-7.71	10.83	0.3302	0.7413
8	8:95079974:C:T	95079974	T	ADD	1536	-1.381	4.181	-9.575	6.814	-0.3302	0.7413
8	8:127291414:G:A	127291414	A	ADD	1536	1.539	4.662	-7.599	10.68	0.3302	0.7413
8	8:129065002:A:G	129065002	G	ADD	1536	-2.515	7.617	-17.44	12.41	-0.3301	0.7413
8	8:129065311:T:A	129065311	A	ADD	1536	-2.515	7.617	-17.44	12.41	-0.3301	0.7413
9	9:101321070:C:T	101321070	T	ADD	1536	-2.18	6.602	-15.12	10.76	-0.3302	0.7413
10	10:30886800:A:C	30886800	C	ADD	1536	-1.941	5.877	-13.46	9.578	-0.3302	0.7413
10	10:44288044:G:A	44288044	A	ADD	1536	-1.846	5.591	-12.8	9.112	-0.3302	0.7413
10	10:44288701:A:T	44288701	T	ADD	1536	-1.846	5.591	-12.8	9.112	-0.3302	0.7413
10	10:44291884:C:T	44291884	T	ADD	1536	-1.846	5.591	-12.8	9.112	-0.3302	0.7413
10	10:116156803:A:C	116156803	A	ADD	1536	2.78	8.417	-13.72	19.28	0.3302	0.7413
11	11:20542341:T:G	20542341	G	ADD	1536	-1.871	5.666	-12.98	9.235	-0.3302	0.7413
11	11:20542518:A:G	20542518	G	ADD	1536	-1.871	5.666	-12.98	9.235	-0.3302	0.7413
11	11:73402576:A:C	73402576	A	ADD	1536	-1.905	5.768	-13.21	9.4	-0.3302	0.7413
11	11:87854300:A:G	87854300	A	ADD	1536	-1.378	4.173	-9.558	6.801	-0.3303	0.7413
11	11:117334349:C:T	117334349	T	ADD	1536	-1.394	4.223	-9.671	6.883	-0.3301	0.7413
11	11:131740426:G:A	131740426	A	ADD	1536	-1.563	4.732	-10.84	7.712	-0.3302	0.7413
11	11:134878714:T:C	134878714	C	ADD	1536	-1.527	4.624	-10.59	7.536	-0.3302	0.7413
11	11:134878718:G:A	134878718	A	ADD	1536	-1.527	4.624	-10.59	7.536	-0.3302	0.7413
13	13:57748228:G:A	57748228	A	ADD	1536	-1.559	4.72	-10.81	7.693	-0.3302	0.7413
14	14:25187587:T:C	25187587	T	ADD	1536	1.436	4.348	-7.086	9.958	0.3302	0.7413
14	14:25187855:C:T	25187855	C	ADD	1536	1.436	4.348	-7.086	9.958	0.3302	0.7413
14	14:25188345:C:G	25188345	C	ADD	1536	1.436	4.348	-7.086	9.958	0.3302	0.7413
14	14:25190893:A:G	25190893	A	ADD	1536	1.436	4.348	-7.086	9.958	0.3302	0.7413
14	14:58386628:A:G	58386628	G	ADD	1536	1.383	4.188	-6.826	9.592	0.3302	0.7413
14	14:84216050:T:C	84216050	C	ADD	1536	1.41	4.269	-6.957	9.776	0.3302	0.7413
15	15:70198245:C:G	70198245	G	ADD	1536	2.746	8.315	-13.55	19.04	0.3302	0.7413
15	15:70198461:C:G	70198461	G	ADD	1536	2.746	8.315	-13.55	19.04	0.3302	0.7413
15	15:70199515:A:G	70199515	G	ADD	1536	2.746	8.315	-13.55	19.04	0.3302	0.7413
15	15:70201803:A:C	70201803	C	ADD	1536	2.746	8.315	-13.55	19.04	0.3302	0.7413
16	16:60268274:A:C	60268274	C	ADD	1536	1.717	5.201	-8.476	11.91	0.3302	0.7413
16	16:73733288:G:A	73733288	G	ADD	1536	-1.732	5.244	-12.01	8.546	-0.3303	0.7413
17	17:31944004:A:G	31944004	G	ADD	1536	-1.395	4.225	-9.676	6.886	-0.3301	0.7413
17	17:72311453:G:A	72311453	G	ADD	1536	-1.464	4.432	-10.15	7.224	-0.3302	0.7413
18	18:76586115:T:C	76586115	C	ADD	1536	1.641	4.971	-8.102	11.38	0.3302	0.7413
21	21:14766737:A:G	14766737	A	ADD	1536	2.03	6.147	-10.02	14.08	0.3303	0.7413
21	21:24824959:C:A	24824959	A	ADD	1536	-1.488	4.508	-10.32	7.347	-0.3301	0.7413
21	21:24825000:C:T	24825000	T	ADD	1536	-1.488	4.508	-10.32	7.347	-0.3301	0.7413
1	1:120182906:G:A	120182906	G	ADD	1536	-2.731	8.276	-18.95	13.49	-0.33	0.7414
1	1:167838481:C:G	167838481	G	ADD	1536	1.601	4.85	-7.905	11.11	0.3301	0.7414
2	2:51461789:A:C	51461789	C	ADD	1536	-1.683	5.098	-11.67	8.309	-0.3301	0.7414
2	2:59171840:T:A	59171840	A	ADD	1536	1.623	4.916	-8.013	11.26	0.3301	0.7414
2	2:137110709:A:G	137110709	G	ADD	1536	2.342	7.095	-11.56	16.25	0.3301	0.7414
2	2:168571190:T:G	168571190	G	ADD	1536	-1.826	5.532	-12.67	9.017	-0.33	0.7414
2	2:205694578:T:C	205694578	C	ADD	1536	-1.54	4.667	-10.69	7.606	-0.3301	0.7414
3	3:65093537:C:T	65093537	T	ADD	1536	-1.503	4.553	-10.43	7.421	-0.3301	0.7414
3	3:86872454:A:G	86872454	G	ADD	1536	1.776	5.383	-8.774	12.33	0.33	0.7414
4	4:119894774:G:A	119894774	A	ADD	1536	-1.577	4.779	-10.94	7.789	-0.3301	0.7414
4	4:184498315:T:C	184498315	C	ADD	1536	2.555	7.741	-12.62	17.73	0.33	0.7414
5	5:53936034:A:G	53936034	G	ADD	1536	-1.978	5.994	-13.73	9.769	-0.3301	0.7414
5	5:76571972:C:T	76571972	T	ADD	1536	2.011	6.092	-9.93	13.95	0.33	0.7414
6	6:52051033:G:A	52051033	A	ADD	1536	-1.41	4.273	-9.785	6.965	-0.33	0.7414
6	6:81627830:C:T	81627830	T	ADD	1536	2.179	6.602	-10.76	15.12	0.3301	0.7414
6	6:131391789:G:A	131391789	A	ADD	1536	1.464	4.437	-7.231	10.16	0.3301	0.7414
6	6:131438063:G:A	131438063	A	ADD	1536	-1.429	4.33	-9.916	7.058	-0.3301	0.7414
6	6:140910014:G:A	140910014	A	ADD	1536	-1.769	5.36	-12.27	8.736	-0.3301	0.7414
6	6:140911594:A:G	140911594	G	ADD	1536	-1.769	5.36	-12.27	8.736	-0.3301	0.7414
6	6:140915201:A:G	140915201	G	ADD	1536	-1.769	5.36	-12.27	8.736	-0.3301	0.7414
7	7:2629020:A:C	2629020	C	ADD	1536	-1.978	5.992	-13.72	9.766	-0.3301	0.7414
7	7:14122412:A:G	14122412	G	ADD	1536	2.479	7.513	-12.25	17.2	0.33	0.7414
7	7:116863789:G:A	116863789	A	ADD	1536	-1.451	4.396	-10.07	7.165	-0.3301	0.7414
8	8:17844370:A:G	17844370	G	ADD	1536	-1.476	4.47	-10.24	7.285	-0.3301	0.7414
8	8:96823305:G:A	96823305	G	ADD	1536	-1.433	4.34	-9.939	7.073	-0.3301	0.7414
9	9:84069016:C:T	84069016	T	ADD	1536	2.49	7.542	-12.29	17.27	0.3301	0.7414
9	9:93313933:A:G	93313933	G	ADD	1536	-2.389	7.239	-16.58	11.8	-0.33	0.7414
9	9:93321439:C:G	93321439	G	ADD	1536	-2.389	7.239	-16.58	11.8	-0.33	0.7414
10	10:31546746:G:A	31546746	A	ADD	1536	1.754	5.314	-8.662	12.17	0.33	0.7414
10	10:76803416:A:G	76803416	G	ADD	1536	-1.599	4.844	-11.09	7.895	-0.3301	0.7414
10	10:76803880:G:A	76803880	A	ADD	1536	-1.599	4.844	-11.09	7.895	-0.3301	0.7414
11	11:19677868:C:T	19677868	T	ADD	1536	-2.773	8.401	-19.24	13.69	-0.3301	0.7414
11	11:19686886:C:T	19686886	T	ADD	1536	-2.773	8.401	-19.24	13.69	-0.3301	0.7414
12	12:16498829:G:A	16498829	A	ADD	1536	1.849	5.602	-9.13	12.83	0.3301	0.7414
13	13:60855717:C:T	60855717	T	ADD	1536	1.596	4.837	-7.883	11.08	0.33	0.7414
14	14:33538041:G:A	33538041	A	ADD	1536	1.49	4.515	-7.359	10.34	0.33	0.7414
14	14:36646725:C:T	36646725	T	ADD	1536	-2.727	8.262	-18.92	13.47	-0.3301	0.7414
14	14:99377959:T:C	99377959	C	ADD	1536	-1.948	5.903	-13.52	9.622	-0.33	0.7414
15	15:22835646:G:A	22835646	A	ADD	1536	-1.426	4.323	-9.898	7.046	-0.33	0.7414
15	15:102074951:A:G	102074951	A	ADD	1536	1.407	4.262	-6.947	9.76	0.3301	0.7414
16	16:19523080:T:A	19523080	A	ADD	1536	1.412	4.277	-6.971	9.795	0.3301	0.7414
16	16:80323103:G:A	80323103	A	ADD	1536	1.647	4.992	-8.136	11.43	0.33	0.7414
16	16:87610927:A:G	87610927	G	ADD	1536	1.423	4.311	-7.026	9.872	0.33	0.7414
18	18:71052458:C:G	71052458	C	ADD	1536	1.415	4.287	-6.987	9.816	0.33	0.7414
1	1:62750399:A:G	62750399	G	ADD	1536	-1.584	4.801	-10.99	7.826	-0.3299	0.7415
1	1:62752440:G:A	62752440	A	ADD	1536	-1.584	4.801	-10.99	7.826	-0.3299	0.7415
1	1:62753063:T:C	62753063	C	ADD	1536	-1.584	4.801	-10.99	7.826	-0.3299	0.7415
1	1:62753383:A:G	62753383	G	ADD	1536	-1.584	4.801	-10.99	7.826	-0.3299	0.7415
1	1:102213845:T:C	102213845	C	ADD	1536	1.649	4.996	-8.143	11.44	0.33	0.7415
1	1:232697800:C:T	232697800	C	ADD	1536	-1.411	4.277	-9.794	6.972	-0.3299	0.7415
2	2:59987410:A:G	59987410	A	ADD	1536	1.473	4.463	-7.275	10.22	0.33	0.7415
2	2:117455795:A:G	117455795	G	ADD	1536	-1.683	5.102	-11.68	8.317	-0.3299	0.7415
2	2:124852306:G:A	124852306	A	ADD	1536	1.624	4.922	-8.023	11.27	0.3299	0.7415
2	2:124852453:C:T	124852453	T	ADD	1536	1.624	4.922	-8.023	11.27	0.3299	0.7415
2	2:124854298:A:C	124854298	C	ADD	1536	1.624	4.922	-8.023	11.27	0.3299	0.7415
2	2:134262118:A:G	134262118	G	ADD	1536	1.438	4.359	-7.105	9.981	0.3299	0.7415
2	2:135231590:G:A	135231590	G	ADD	1536	-1.384	4.195	-9.605	6.838	-0.3299	0.7415
2	2:135232081:T:C	135232081	T	ADD	1536	-1.384	4.195	-9.605	6.838	-0.3299	0.7415
2	2:171270176:C:T	171270176	T	ADD	1536	1.476	4.474	-7.293	10.25	0.3299	0.7415
2	2:171270418:T:C	171270418	C	ADD	1536	1.476	4.474	-7.293	10.25	0.3299	0.7415
2	2:171270613:A:C	171270613	C	ADD	1536	1.476	4.474	-7.293	10.25	0.3299	0.7415
2	2:171270712:C:T	171270712	T	ADD	1536	1.476	4.474	-7.293	10.25	0.3299	0.7415
2	2:207465830:A:G	207465830	A	ADD	1536	-1.408	4.267	-9.772	6.956	-0.3299	0.7415
2	2:222990522:C:T	222990522	T	ADD	1536	-1.508	4.571	-10.47	7.451	-0.3299	0.7415
2	2:222992990:C:A	222992990	A	ADD	1536	-1.508	4.571	-10.47	7.451	-0.3299	0.7415
3	3:10750386:G:A	10750386	A	ADD	1536	2.788	8.448	-13.77	19.35	0.33	0.7415
4	4:11147855:C:T	11147855	T	ADD	1536	-1.397	4.233	-9.693	6.9	-0.33	0.7415
4	4:54402371:G:A	54402371	A	ADD	1536	-1.408	4.268	-9.773	6.957	-0.33	0.7415
4	4:157530667:C:T	157530667	T	ADD	1536	1.457	4.417	-7.201	10.11	0.3299	0.7415
4	4:161288388:T:A	161288388	A	ADD	1536	-2.004	6.073	-13.91	9.899	-0.33	0.7415
4	4:164635095:A:G	164635095	G	ADD	1536	-1.468	4.451	-10.19	7.255	-0.3299	0.7415
4	4:166848001:G:A	166848001	A	ADD	1536	1.42	4.305	-7.016	9.857	0.33	0.7415
4	4:184352672:C:T	184352672	T	ADD	1536	-1.463	4.434	-10.15	7.227	-0.33	0.7415
5	5:37931062:G:C	37931062	C	ADD	1536	-2.062	6.249	-14.31	10.19	-0.3299	0.7415
5	5:66155550:T:C	66155550	C	ADD	1536	1.452	4.4	-7.171	10.07	0.33	0.7415
5	5:122405090:G:A	122405090	G	ADD	1536	2.104	6.378	-10.4	14.61	0.3299	0.7415
5	5:129818219:G:C	129818219	C	ADD	1536	-1.52	4.605	-10.55	7.507	-0.33	0.7415
5	5:148828117:C:A	148828117	A	ADD	1536	-2.218	6.723	-15.4	10.96	-0.3299	0.7415
5	5:178796142:A:G	178796142	A	ADD	1536	1.422	4.311	-7.027	9.871	0.3299	0.7415
5	5:179738782:G:A	179738782	A	ADD	1536	1.394	4.225	-6.887	9.674	0.3299	0.7415
6	6:405900:A:G	405900	A	ADD	1536	-1.492	4.523	-10.36	7.372	-0.33	0.7415
6	6:29663889:T:C	29663889	C	ADD	1536	1.54	4.666	-7.607	10.69	0.3299	0.7415
6	6:30774312:A:C	30774312	C	ADD	1536	-1.873	5.679	-13	9.258	-0.3299	0.7415
6	6:31341771:G:A	31341771	A	ADD	1536	-1.766	5.354	-12.26	8.726	-0.33	0.7415
6	6:32654453:A:T	32654453	T	ADD	1536	1.562	4.736	-7.719	10.84	0.3299	0.7415
6	6:32654475:T:A	32654475	A	ADD	1536	1.562	4.736	-7.719	10.84	0.3299	0.7415
6	6:134894822:G:A	134894822	G	ADD	1536	-1.744	5.286	-12.1	8.617	-0.3299	0.7415
6	6:165339061:T:C	165339061	C	ADD	1536	1.567	4.749	-7.741	10.87	0.3299	0.7415
6	6:165339063:G:C	165339063	C	ADD	1536	1.567	4.749	-7.741	10.87	0.3299	0.7415
7	7:21269024:A:G	21269024	G	ADD	1536	-1.403	4.254	-9.742	6.935	-0.3299	0.7415
7	7:21269565:C:G	21269565	G	ADD	1536	-1.403	4.254	-9.742	6.935	-0.3299	0.7415
7	7:122852922:G:A	122852922	A	ADD	1536	1.447	4.386	-7.149	10.04	0.3299	0.7415
7	7:132822216:G:A	132822216	G	ADD	1536	2.783	8.434	-13.75	19.31	0.33	0.7415
9	9:726788:C:T	726788	T	ADD	1536	1.93	5.849	-9.534	13.39	0.3299	0.7415
9	9:12382891:G:A	12382891	A	ADD	1536	-1.6	4.849	-11.1	7.904	-0.3299	0.7415
10	10:77674635:A:G	77674635	A	ADD	1536	1.41	4.275	-6.968	9.789	0.3299	0.7415
10	10:86326977:C:T	86326977	T	ADD	1536	1.648	4.996	-8.144	11.44	0.3299	0.7415
10	10:86330213:G:A	86330213	A	ADD	1536	1.648	4.996	-8.144	11.44	0.3299	0.7415
10	10:86330854:C:T	86330854	T	ADD	1536	1.648	4.996	-8.144	11.44	0.3299	0.7415
10	10:86331278:C:T	86331278	T	ADD	1536	1.648	4.996	-8.144	11.44	0.3299	0.7415
10	10:86332020:A:G	86332020	G	ADD	1536	1.648	4.996	-8.144	11.44	0.3299	0.7415
10	10:117174080:A:C	117174080	C	ADD	1536	3.189	9.664	-15.75	22.13	0.33	0.7415
10	10:126199938:G:A	126199938	A	ADD	1536	2.079	6.301	-10.27	14.43	0.3299	0.7415
10	10:126201640:G:A	126201640	A	ADD	1536	2.079	6.301	-10.27	14.43	0.3299	0.7415
10	10:126202839:G:T	126202839	T	ADD	1536	2.079	6.301	-10.27	14.43	0.3299	0.7415
11	11:4555500:G:C	4555500	C	ADD	1536	1.616	4.898	-7.983	11.21	0.3299	0.7415
11	11:21479571:G:A	21479571	G	ADD	1536	-1.642	4.977	-11.4	8.112	-0.3299	0.7415
12	12:9905690:A:G	9905690	G	ADD	1536	1.441	4.367	-7.117	9.999	0.33	0.7415
12	12:9919814:G:C	9919814	G	ADD	1536	1.394	4.225	-6.886	9.674	0.33	0.7415
12	12:9919815:A:G	9919815	A	ADD	1536	1.394	4.225	-6.886	9.674	0.33	0.7415
12	12:9919818:T:C	9919818	T	ADD	1536	1.394	4.225	-6.886	9.674	0.33	0.7415
12	12:9919832:A:G	9919832	A	ADD	1536	1.394	4.225	-6.886	9.674	0.33	0.7415
12	12:125013704:G:A	125013704	A	ADD	1536	-2.097	6.358	-14.56	10.36	-0.3299	0.7415
12	12:125014351:T:C	125014351	C	ADD	1536	-2.097	6.358	-14.56	10.36	-0.3299	0.7415
14	14:21250676:G:A	21250676	G	ADD	1536	-1.588	4.813	-11.02	7.845	-0.3299	0.7415
14	14:51768649:A:G	51768649	G	ADD	1536	-1.679	5.089	-11.65	8.296	-0.33	0.7415
14	14:64693912:C:T	64693912	T	ADD	1536	-2.237	6.78	-15.53	11.05	-0.33	0.7415
14	14:64696785:C:T	64696785	T	ADD	1536	-2.237	6.78	-15.53	11.05	-0.33	0.7415
14	14:67847218:T:G	67847218	G	ADD	1536	1.395	4.227	-6.89	9.679	0.33	0.7415
15	15:65354699:G:A	65354699	G	ADD	1536	-1.521	4.61	-10.56	7.514	-0.33	0.7415
16	16:49452342:G:C	49452342	C	ADD	1536	1.555	4.713	-7.682	10.79	0.33	0.7415
16	16:83862944:C:T	83862944	T	ADD	1536	-1.955	5.925	-13.57	9.659	-0.3299	0.7415
18	18:38466850:T:C	38466850	C	ADD	1536	2.066	6.264	-10.21	14.34	0.3299	0.7415
18	18:38467391:A:G	38467391	G	ADD	1536	2.066	6.264	-10.21	14.34	0.3299	0.7415
18	18:38474653:A:T	38474653	T	ADD	1536	2.066	6.264	-10.21	14.34	0.3299	0.7415
18	18:38476796:G:A	38476796	A	ADD	1536	2.066	6.264	-10.21	14.34	0.3299	0.7415
18	18:38477677:T:A	38477677	A	ADD	1536	2.066	6.264	-10.21	14.34	0.3299	0.7415
18	18:38481057:A:G	38481057	G	ADD	1536	2.066	6.264	-10.21	14.34	0.3299	0.7415
18	18:42850648:C:T	42850648	T	ADD	1536	1.717	5.204	-8.482	11.92	0.3299	0.7415
18	18:42851813:T:C	42851813	C	ADD	1536	1.717	5.204	-8.482	11.92	0.3299	0.7415
19	19:1690895:C:A	1690895	A	ADD	1536	-1.425	4.319	-9.891	7.041	-0.3299	0.7415
20	20:9405874:C:A	9405874	A	ADD	1536	-1.686	5.11	-11.7	8.329	-0.3299	0.7415
21	21:35376816:G:A	35376816	A	ADD	1536	-1.554	4.709	-10.78	7.676	-0.33	0.7415
22	22:18638158:G:A	18638158	A	ADD	1536	1.442	4.369	-7.121	10	0.33	0.7415
1	1:11770557:A:G	11770557	A	ADD	1536	-1.775	5.381	-12.32	8.772	-0.3298	0.7416
1	1:204396830:G:A	204396830	A	ADD	1536	2.71	8.219	-13.4	18.82	0.3298	0.7416
2	2:171395578:A:C	171395578	C	ADD	1536	2.008	6.089	-9.925	13.94	0.3298	0.7416
2	2:237105518:G:A	237105518	A	ADD	1536	-1.657	5.024	-11.5	8.189	-0.3298	0.7416
3	3:8041502:G:A	8041502	A	ADD	1536	-1.684	5.106	-11.69	8.324	-0.3297	0.7416
3	3:9366920:G:A	9366920	G	ADD	1536	1.401	4.247	-6.924	9.725	0.3298	0.7416
3	3:64181222:C:G	64181222	G	ADD	1536	1.794	5.439	-8.867	12.45	0.3298	0.7416
3	3:158542577:G:C	158542577	C	ADD	1536	-2.038	6.178	-14.15	10.07	-0.3298	0.7416
3	3:158550540:A:G	158550540	G	ADD	1536	-2.038	6.178	-14.15	10.07	-0.3298	0.7416
4	4:37904277:T:G	37904277	G	ADD	1536	-1.488	4.512	-10.33	7.356	-0.3298	0.7416
5	5:142133942:T:C	142133942	C	ADD	1536	-1.522	4.615	-10.57	7.523	-0.3298	0.7416
5	5:166998236:C:T	166998236	T	ADD	1536	-2.518	7.636	-17.49	12.45	-0.3298	0.7416
6	6:83330556:C:A	83330556	A	ADD	1536	2.627	7.964	-12.98	18.24	0.3298	0.7416
6	6:89033459:A:C	89033459	A	ADD	1536	1.726	5.234	-8.532	11.99	0.3298	0.7416
6	6:103840753:G:A	103840753	A	ADD	1536	2.347	7.115	-11.6	16.29	0.3298	0.7416
7	7:753949:C:G	753949	G	ADD	1536	2.283	6.921	-11.28	15.85	0.3298	0.7416
7	7:753978:G:A	753978	A	ADD	1536	2.283	6.921	-11.28	15.85	0.3298	0.7416
7	7:3715150:A:G	3715150	G	ADD	1536	-1.415	4.292	-9.827	6.997	-0.3297	0.7416
7	7:21501666:A:C	21501666	A	ADD	1536	1.405	4.26	-6.944	9.754	0.3298	0.7416
7	7:147189138:A:G	147189138	G	ADD	1536	1.401	4.248	-6.924	9.726	0.3298	0.7416
7	7:147191281:G:T	147191281	T	ADD	1536	1.401	4.248	-6.924	9.726	0.3298	0.7416
7	7:147191282:A:T	147191282	T	ADD	1536	1.401	4.248	-6.924	9.726	0.3298	0.7416
7	7:147191588:C:T	147191588	T	ADD	1536	1.401	4.248	-6.924	9.726	0.3298	0.7416
7	7:147191708:G:A	147191708	A	ADD	1536	1.401	4.248	-6.924	9.726	0.3298	0.7416
7	7:147191835:C:G	147191835	G	ADD	1536	1.401	4.248	-6.924	9.726	0.3298	0.7416
7	7:147191856:C:G	147191856	G	ADD	1536	1.401	4.248	-6.924	9.726	0.3298	0.7416
7	7:147192007:A:G	147192007	G	ADD	1536	1.401	4.248	-6.924	9.726	0.3298	0.7416
7	7:147192154:G:T	147192154	T	ADD	1536	1.401	4.248	-6.924	9.726	0.3298	0.7416
7	7:147192675:C:T	147192675	T	ADD	1536	1.401	4.248	-6.924	9.726	0.3298	0.7416
7	7:147193002:T:A	147193002	A	ADD	1536	1.401	4.248	-6.924	9.726	0.3298	0.7416
7	7:147193209:T:A	147193209	A	ADD	1536	1.401	4.248	-6.924	9.726	0.3298	0.7416
7	7:147193552:A:G	147193552	G	ADD	1536	1.401	4.248	-6.924	9.726	0.3298	0.7416
7	7:147194431:C:T	147194431	T	ADD	1536	1.401	4.248	-6.924	9.726	0.3298	0.7416
7	7:147194606:A:G	147194606	G	ADD	1536	1.401	4.248	-6.924	9.726	0.3298	0.7416
7	7:147194697:C:T	147194697	T	ADD	1536	1.401	4.248	-6.924	9.726	0.3298	0.7416
7	7:147194726:G:A	147194726	A	ADD	1536	1.401	4.248	-6.924	9.726	0.3298	0.7416
7	7:147194829:C:T	147194829	T	ADD	1536	1.401	4.248	-6.924	9.726	0.3298	0.7416
7	7:147194910:G:C	147194910	C	ADD	1536	1.401	4.248	-6.924	9.726	0.3298	0.7416
7	7:147194946:A:G	147194946	G	ADD	1536	1.401	4.248	-6.924	9.726	0.3298	0.7416
7	7:147195126:C:T	147195126	T	ADD	1536	1.401	4.248	-6.924	9.726	0.3298	0.7416
7	7:147195387:T:C	147195387	C	ADD	1536	1.401	4.248	-6.924	9.726	0.3298	0.7416
7	7:147195388:G:A	147195388	A	ADD	1536	1.401	4.248	-6.924	9.726	0.3298	0.7416
7	7:147195627:C:A	147195627	A	ADD	1536	1.401	4.248	-6.924	9.726	0.3298	0.7416
7	7:147195739:C:T	147195739	T	ADD	1536	1.401	4.248	-6.924	9.726	0.3298	0.7416
7	7:147195811:G:A	147195811	A	ADD	1536	1.401	4.248	-6.924	9.726	0.3298	0.7416
7	7:147195955:G:C	147195955	C	ADD	1536	1.401	4.248	-6.924	9.726	0.3298	0.7416
7	7:147195967:A:G	147195967	G	ADD	1536	1.401	4.248	-6.924	9.726	0.3298	0.7416
7	7:147196583:C:T	147196583	T	ADD	1536	1.401	4.248	-6.924	9.726	0.3298	0.7416
7	7:147196633:C:A	147196633	A	ADD	1536	1.401	4.248	-6.924	9.726	0.3298	0.7416
7	7:147196720:C:A	147196720	A	ADD	1536	1.401	4.248	-6.924	9.726	0.3298	0.7416
7	7:147196776:G:C	147196776	C	ADD	1536	1.401	4.248	-6.924	9.726	0.3298	0.7416
7	7:147196930:C:T	147196930	T	ADD	1536	1.401	4.248	-6.924	9.726	0.3298	0.7416
7	7:147196970:A:G	147196970	G	ADD	1536	1.401	4.248	-6.924	9.726	0.3298	0.7416
7	7:147197018:A:G	147197018	G	ADD	1536	1.401	4.248	-6.924	9.726	0.3298	0.7416
8	8:3433929:T:C	3433929	C	ADD	1536	-2.041	6.188	-14.17	10.09	-0.3298	0.7416
8	8:3434191:T:C	3434191	C	ADD	1536	-2.041	6.188	-14.17	10.09	-0.3298	0.7416
8	8:3435666:C:A	3435666	A	ADD	1536	-2.041	6.188	-14.17	10.09	-0.3298	0.7416
8	8:15420526:A:T	15420526	A	ADD	1536	-1.443	4.376	-10.02	7.134	-0.3298	0.7416
8	8:15547002:A:G	15547002	G	ADD	1536	1.606	4.871	-7.941	11.15	0.3298	0.7416
8	8:26740699:A:G	26740699	G	ADD	1536	1.528	4.634	-7.554	10.61	0.3298	0.7416
8	8:63146398:G:A	63146398	G	ADD	1536	-1.819	5.516	-12.63	8.993	-0.3298	0.7416
10	10:17607780:C:A	17607780	A	ADD	1536	-2.968	9	-20.61	14.67	-0.3298	0.7416
10	10:17609799:C:T	17609799	T	ADD	1536	-2.968	9	-20.61	14.67	-0.3298	0.7416
10	10:17610592:G:T	17610592	T	ADD	1536	-2.968	9	-20.61	14.67	-0.3298	0.7416
10	10:17610743:C:T	17610743	T	ADD	1536	-2.968	9	-20.61	14.67	-0.3298	0.7416
10	10:17613420:A:G	17613420	G	ADD	1536	-2.968	9	-20.61	14.67	-0.3298	0.7416
10	10:17615667:T:C	17615667	C	ADD	1536	-2.968	9	-20.61	14.67	-0.3298	0.7416
10	10:17615697:T:C	17615697	C	ADD	1536	-2.968	9	-20.61	14.67	-0.3298	0.7416
10	10:17616320:G:T	17616320	T	ADD	1536	-2.968	9	-20.61	14.67	-0.3298	0.7416
10	10:18267096:G:A	18267096	G	ADD	1536	1.469	4.454	-7.26	10.2	0.3298	0.7416
10	10:50892930:C:T	50892930	T	ADD	1536	-1.76	5.335	-12.22	8.696	-0.3299	0.7416
10	10:80639655:G:A	80639655	A	ADD	1536	1.712	5.19	-8.461	11.89	0.3299	0.7416
10	10:80643260:T:C	80643260	C	ADD	1536	1.712	5.19	-8.461	11.89	0.3299	0.7416
10	10:80644123:C:G	80644123	G	ADD	1536	1.712	5.19	-8.461	11.89	0.3299	0.7416
10	10:83652931:C:T	83652931	T	ADD	1536	1.536	4.657	-7.592	10.66	0.3298	0.7416
10	10:94397719:A:T	94397719	T	ADD	1536	2.909	8.821	-14.38	20.2	0.3298	0.7416
10	10:94400408:C:T	94400408	T	ADD	1536	2.909	8.821	-14.38	20.2	0.3298	0.7416
10	10:94402367:C:T	94402367	T	ADD	1536	2.909	8.821	-14.38	20.2	0.3298	0.7416
10	10:94409371:A:C	94409371	C	ADD	1536	2.909	8.821	-14.38	20.2	0.3298	0.7416
10	10:94411169:C:T	94411169	T	ADD	1536	2.909	8.821	-14.38	20.2	0.3298	0.7416
10	10:94412990:G:C	94412990	C	ADD	1536	2.909	8.821	-14.38	20.2	0.3298	0.7416
10	10:94416853:A:T	94416853	T	ADD	1536	2.909	8.821	-14.38	20.2	0.3298	0.7416
10	10:94420634:T:C	94420634	C	ADD	1536	2.909	8.821	-14.38	20.2	0.3298	0.7416
10	10:94421029:G:A	94421029	A	ADD	1536	2.909	8.821	-14.38	20.2	0.3298	0.7416
10	10:94422130:C:G	94422130	G	ADD	1536	2.909	8.821	-14.38	20.2	0.3298	0.7416
10	10:94422746:G:T	94422746	T	ADD	1536	2.909	8.821	-14.38	20.2	0.3298	0.7416
10	10:94426071:C:T	94426071	T	ADD	1536	2.909	8.821	-14.38	20.2	0.3298	0.7416
10	10:94426595:C:T	94426595	T	ADD	1536	2.909	8.821	-14.38	20.2	0.3298	0.7416
10	10:94428879:C:G	94428879	G	ADD	1536	2.909	8.821	-14.38	20.2	0.3298	0.7416
10	10:94429010:G:A	94429010	A	ADD	1536	2.909	8.821	-14.38	20.2	0.3298	0.7416
10	10:94429082:T:C	94429082	C	ADD	1536	2.909	8.821	-14.38	20.2	0.3298	0.7416
10	10:94429094:T:C	94429094	C	ADD	1536	2.909	8.821	-14.38	20.2	0.3298	0.7416
10	10:94430457:T:C	94430457	C	ADD	1536	2.909	8.821	-14.38	20.2	0.3298	0.7416
10	10:94431408:G:T	94431408	T	ADD	1536	2.909	8.821	-14.38	20.2	0.3298	0.7416
10	10:94431725:C:T	94431725	T	ADD	1536	2.909	8.821	-14.38	20.2	0.3298	0.7416
10	10:94432486:C:T	94432486	T	ADD	1536	2.909	8.821	-14.38	20.2	0.3298	0.7416
10	10:94433029:C:T	94433029	T	ADD	1536	2.909	8.821	-14.38	20.2	0.3298	0.7416
10	10:94435956:C:T	94435956	T	ADD	1536	2.909	8.821	-14.38	20.2	0.3298	0.7416
10	10:94436947:G:A	94436947	A	ADD	1536	2.909	8.821	-14.38	20.2	0.3298	0.7416
10	10:94438151:C:A	94438151	A	ADD	1536	2.909	8.821	-14.38	20.2	0.3298	0.7416
10	10:94438970:A:G	94438970	G	ADD	1536	2.909	8.821	-14.38	20.2	0.3298	0.7416
11	11:68925834:T:G	68925834	G	ADD	1536	1.895	5.747	-9.369	13.16	0.3298	0.7416
11	11:91004356:T:G	91004356	G	ADD	1536	1.431	4.34	-7.075	9.937	0.3298	0.7416
11	11:91004570:C:T	91004570	T	ADD	1536	1.431	4.34	-7.075	9.937	0.3298	0.7416
13	13:112870029:A:G	112870029	G	ADD	1536	1.403	4.253	-6.933	9.739	0.3298	0.7416
14	14:56471446:A:G	56471446	A	ADD	1536	-1.42	4.306	-9.861	7.02	-0.3298	0.7416
14	14:104388150:G:C	104388150	C	ADD	1536	2.543	7.71	-12.57	17.65	0.3299	0.7416
15	15:51778879:C:T	51778879	T	ADD	1536	-1.422	4.311	-9.872	7.029	-0.3298	0.7416
15	15:51781696:C:A	51781696	A	ADD	1536	-1.422	4.311	-9.872	7.029	-0.3298	0.7416
15	15:92424277:C:G	92424277	G	ADD	1536	-2.791	8.462	-19.38	13.8	-0.3298	0.7416
15	15:100293145:G:C	100293145	C	ADD	1536	2.042	6.192	-10.09	14.18	0.3299	0.7416
16	16:6162057:G:A	6162057	G	ADD	1536	-1.385	4.198	-9.613	6.844	-0.3298	0.7416
16	16:86130273:A:C	86130273	C	ADD	1536	-1.541	4.671	-10.7	7.615	-0.3298	0.7416
1	1:109859019:T:C	109859019	C	ADD	1536	2.931	8.891	-14.5	20.36	0.3297	0.7417
2	2:23721872:G:A	23721872	A	ADD	1536	2.734	8.291	-13.52	18.98	0.3297	0.7417
2	2:57245426:G:T	57245426	G	ADD	1536	1.373	4.165	-6.79	9.536	0.3297	0.7417
3	3:165226165:C:T	165226165	T	ADD	1536	2.159	6.547	-10.67	14.99	0.3297	0.7417
3	3:165227877:C:T	165227877	T	ADD	1536	2.159	6.547	-10.67	14.99	0.3297	0.7417
3	3:176613174:G:A	176613174	A	ADD	1536	1.431	4.34	-7.075	9.937	0.3297	0.7417
3	3:178594821:A:G	178594821	G	ADD	1536	-2.502	7.588	-17.37	12.37	-0.3297	0.7417
3	3:178600692:A:G	178600692	G	ADD	1536	-2.502	7.588	-17.37	12.37	-0.3297	0.7417
3	3:178603197:C:A	178603197	A	ADD	1536	-2.502	7.588	-17.37	12.37	-0.3297	0.7417
3	3:178606040:T:C	178606040	C	ADD	1536	-2.502	7.588	-17.37	12.37	-0.3297	0.7417
4	4:29680847:A:G	29680847	G	ADD	1536	2.041	6.189	-10.09	14.17	0.3297	0.7417
4	4:170034278:C:A	170034278	A	ADD	1536	2.08	6.309	-10.29	14.45	0.3297	0.7417
6	6:31555130:A:G	31555130	A	ADD	1536	-1.636	4.961	-11.36	8.087	-0.3297	0.7417
6	6:44007895:G:A	44007895	G	ADD	1536	1.419	4.304	-7.016	9.854	0.3297	0.7417
6	6:51248309:T:C	51248309	T	ADD	1536	1.386	4.206	-6.856	9.629	0.3297	0.7417
6	6:51248952:G:T	51248952	G	ADD	1536	1.386	4.206	-6.856	9.629	0.3297	0.7417
6	6:51249691:G:A	51249691	G	ADD	1536	1.386	4.206	-6.856	9.629	0.3297	0.7417
6	6:140263141:C:T	140263141	T	ADD	1536	-2.199	6.672	-15.28	10.88	-0.3296	0.7417
6	6:140264234:C:A	140264234	A	ADD	1536	-2.199	6.672	-15.28	10.88	-0.3296	0.7417
6	6:140267207:G:A	140267207	A	ADD	1536	-2.199	6.672	-15.28	10.88	-0.3296	0.7417
6	6:140267339:C:T	140267339	T	ADD	1536	-2.199	6.672	-15.28	10.88	-0.3296	0.7417
6	6:140273574:T:C	140273574	C	ADD	1536	-2.199	6.672	-15.28	10.88	-0.3296	0.7417
6	6:140274712:G:A	140274712	A	ADD	1536	-2.199	6.672	-15.28	10.88	-0.3296	0.7417
6	6:140281363:C:A	140281363	A	ADD	1536	-2.199	6.672	-15.28	10.88	-0.3296	0.7417
6	6:140287386:T:C	140287386	C	ADD	1536	-2.199	6.672	-15.28	10.88	-0.3296	0.7417
6	6:140301480:G:T	140301480	T	ADD	1536	-2.199	6.672	-15.28	10.88	-0.3296	0.7417
8	8:2937151:C:G	2937151	G	ADD	1536	1.458	4.422	-7.21	10.13	0.3297	0.7417
8	8:13649829:G:C	13649829	C	ADD	1536	-1.576	4.78	-10.94	7.793	-0.3296	0.7417
8	8:32511640:G:A	32511640	G	ADD	1536	1.492	4.525	-7.377	10.36	0.3297	0.7417
9	9:103482003:G:A	103482003	A	ADD	1536	-1.498	4.545	-10.41	7.41	-0.3296	0.7417
9	9:103482429:C:T	103482429	T	ADD	1536	-1.498	4.545	-10.41	7.41	-0.3296	0.7417
11	11:36018778:T:C	36018778	C	ADD	1536	2.097	6.363	-10.37	14.57	0.3296	0.7417
12	12:106128640:G:A	106128640	A	ADD	1536	-1.413	4.285	-9.812	6.986	-0.3297	0.7417
12	12:119985400:A:G	119985400	A	ADD	1536	-1.422	4.313	-9.876	7.032	-0.3296	0.7417
13	13:36171890:G:A	36171890	A	ADD	1536	2.434	7.385	-12.04	16.91	0.3296	0.7417
13	13:36172217:T:A	36172217	A	ADD	1536	2.434	7.385	-12.04	16.91	0.3296	0.7417
13	13:36173485:T:G	36173485	G	ADD	1536	2.434	7.385	-12.04	16.91	0.3296	0.7417
13	13:36181908:A:T	36181908	T	ADD	1536	2.434	7.385	-12.04	16.91	0.3296	0.7417
13	13:36182526:A:T	36182526	T	ADD	1536	2.434	7.385	-12.04	16.91	0.3296	0.7417
13	13:36182684:G:T	36182684	T	ADD	1536	2.434	7.385	-12.04	16.91	0.3296	0.7417
13	13:36182809:C:T	36182809	T	ADD	1536	2.434	7.385	-12.04	16.91	0.3296	0.7417
13	13:36183282:G:A	36183282	A	ADD	1536	2.434	7.385	-12.04	16.91	0.3296	0.7417
13	13:36183822:G:T	36183822	T	ADD	1536	2.434	7.385	-12.04	16.91	0.3296	0.7417
13	13:36184145:A:G	36184145	G	ADD	1536	2.434	7.385	-12.04	16.91	0.3296	0.7417
13	13:36185042:C:T	36185042	T	ADD	1536	2.434	7.385	-12.04	16.91	0.3296	0.7417
13	13:36185109:A:G	36185109	G	ADD	1536	2.434	7.385	-12.04	16.91	0.3296	0.7417
13	13:36185252:G:A	36185252	A	ADD	1536	2.434	7.385	-12.04	16.91	0.3296	0.7417
13	13:36185434:G:T	36185434	T	ADD	1536	2.434	7.385	-12.04	16.91	0.3296	0.7417
13	13:36185571:C:T	36185571	T	ADD	1536	2.434	7.385	-12.04	16.91	0.3296	0.7417
13	13:36185712:T:C	36185712	C	ADD	1536	2.434	7.385	-12.04	16.91	0.3296	0.7417
13	13:36185866:C:T	36185866	T	ADD	1536	2.434	7.385	-12.04	16.91	0.3296	0.7417
13	13:36186301:G:A	36186301	A	ADD	1536	2.434	7.385	-12.04	16.91	0.3296	0.7417
13	13:36186886:A:G	36186886	G	ADD	1536	2.434	7.385	-12.04	16.91	0.3296	0.7417
13	13:36186927:C:T	36186927	T	ADD	1536	2.434	7.385	-12.04	16.91	0.3296	0.7417
13	13:36187379:A:T	36187379	T	ADD	1536	2.434	7.385	-12.04	16.91	0.3296	0.7417
13	13:36187413:T:C	36187413	C	ADD	1536	2.434	7.385	-12.04	16.91	0.3296	0.7417
13	13:36187586:G:A	36187586	A	ADD	1536	2.434	7.385	-12.04	16.91	0.3296	0.7417
13	13:36187809:G:C	36187809	C	ADD	1536	2.434	7.385	-12.04	16.91	0.3296	0.7417
13	13:40695992:G:A	40695992	A	ADD	1536	1.756	5.328	-8.686	12.2	0.3296	0.7417
13	13:55067647:A:G	55067647	G	ADD	1536	-1.688	5.119	-11.72	8.345	-0.3297	0.7417
13	13:89368664:C:A	89368664	A	ADD	1536	-1.624	4.927	-11.28	8.032	-0.3297	0.7417
14	14:96312217:A:G	96312217	G	ADD	1536	2.135	6.479	-10.56	14.83	0.3296	0.7417
15	15:54222438:C:T	54222438	T	ADD	1536	1.479	4.487	-7.314	10.27	0.3297	0.7417
15	15:60273130:A:C	60273130	A	ADD	1536	2.595	7.873	-12.83	18.03	0.3297	0.7417
15	15:102010311:C:A	102010311	A	ADD	1536	1.537	4.661	-7.6	10.67	0.3297	0.7417
17	17:15623223:C:A	15623223	A	ADD	1536	-2.054	6.23	-14.26	10.16	-0.3296	0.7417
17	17:74870797:A:C	74870797	C	ADD	1536	-1.413	4.286	-9.813	6.987	-0.3297	0.7417
18	18:57756733:A:G	57756733	G	ADD	1536	1.741	5.282	-8.611	12.09	0.3297	0.7417
18	18:57758855:G:A	57758855	A	ADD	1536	1.741	5.282	-8.611	12.09	0.3297	0.7417
18	18:57759983:A:G	57759983	G	ADD	1536	1.741	5.282	-8.611	12.09	0.3297	0.7417
18	18:60016233:G:A	60016233	G	ADD	1536	-1.453	4.405	-10.09	7.182	-0.3297	0.7417
18	18:76358717:A:G	76358717	G	ADD	1536	-2.081	6.312	-14.45	10.29	-0.3296	0.7417
21	21:42836672:C:T	42836672	T	ADD	1536	2.866	8.692	-14.17	19.9	0.3297	0.7417
1	1:98211596:C:A	98211596	A	ADD	1536	-2.541	7.712	-17.66	12.57	-0.3296	0.7418
1	1:115745567:T:C	115745567	C	ADD	1536	-1.881	5.709	-13.07	9.307	-0.3295	0.7418
1	1:179371973:A:G	179371973	G	ADD	1536	1.423	4.318	-7.04	9.886	0.3296	0.7418
1	1:208072057:G:A	208072057	A	ADD	1536	-1.78	5.402	-12.37	8.807	-0.3295	0.7418
2	2:51929443:T:C	51929443	C	ADD	1536	-2.126	6.449	-14.77	10.52	-0.3296	0.7418
2	2:205126019:A:G	205126019	A	ADD	1536	1.385	4.202	-6.851	9.62	0.3296	0.7418
3	3:35411283:T:G	35411283	G	ADD	1536	1.478	4.486	-7.315	10.27	0.3295	0.7418
3	3:58558056:G:A	58558056	G	ADD	1536	-1.396	4.238	-9.703	6.91	-0.3295	0.7418
3	3:140156080:C:T	140156080	T	ADD	1536	1.642	4.983	-8.124	11.41	0.3295	0.7418
3	3:140156298:A:G	140156298	G	ADD	1536	1.642	4.983	-8.124	11.41	0.3295	0.7418
3	3:140157059:C:G	140157059	G	ADD	1536	1.642	4.983	-8.124	11.41	0.3295	0.7418
3	3:140157365:T:C	140157365	C	ADD	1536	1.642	4.983	-8.124	11.41	0.3295	0.7418
3	3:140157603:T:C	140157603	C	ADD	1536	1.642	4.983	-8.124	11.41	0.3295	0.7418
3	3:167013777:G:A	167013777	A	ADD	1536	-1.781	5.405	-12.37	8.813	-0.3295	0.7418
4	4:10012210:C:A	10012210	A	ADD	1536	1.433	4.347	-7.088	9.953	0.3295	0.7418
4	4:10012235:A:T	10012235	T	ADD	1536	1.433	4.347	-7.088	9.953	0.3295	0.7418
4	4:100387082:C:A	100387082	A	ADD	1536	1.983	6.017	-9.811	13.78	0.3296	0.7418
4	4:100387921:C:G	100387921	G	ADD	1536	1.983	6.017	-9.811	13.78	0.3296	0.7418
4	4:100388160:T:C	100388160	C	ADD	1536	1.983	6.017	-9.811	13.78	0.3296	0.7418
4	4:100388330:C:T	100388330	T	ADD	1536	1.983	6.017	-9.811	13.78	0.3296	0.7418
4	4:100389091:C:A	100389091	A	ADD	1536	1.983	6.017	-9.811	13.78	0.3296	0.7418
4	4:100389126:A:G	100389126	G	ADD	1536	1.983	6.017	-9.811	13.78	0.3296	0.7418
4	4:100389325:G:A	100389325	A	ADD	1536	1.983	6.017	-9.811	13.78	0.3296	0.7418
4	4:100390016:G:T	100390016	T	ADD	1536	1.983	6.017	-9.811	13.78	0.3296	0.7418
4	4:100390202:T:C	100390202	C	ADD	1536	1.983	6.017	-9.811	13.78	0.3296	0.7418
4	4:106269635:A:G	106269635	G	ADD	1536	-1.624	4.929	-11.28	8.035	-0.3296	0.7418
6	6:11242686:G:A	11242686	G	ADD	1536	1.433	4.348	-7.089	9.954	0.3295	0.7418
6	6:32806786:T:G	32806786	G	ADD	1536	1.456	4.42	-7.206	10.12	0.3295	0.7418
6	6:32806949:C:T	32806949	T	ADD	1536	1.456	4.42	-7.206	10.12	0.3295	0.7418
6	6:81550796:G:C	81550796	C	ADD	1536	-1.713	5.199	-11.9	8.476	-0.3296	0.7418
6	6:81562137:C:A	81562137	A	ADD	1536	-1.713	5.199	-11.9	8.476	-0.3296	0.7418
6	6:89228369:G:A	89228369	G	ADD	1536	1.42	4.31	-7.027	9.868	0.3295	0.7418
6	6:145105354:A:C	145105354	C	ADD	1536	-1.384	4.198	-9.612	6.845	-0.3296	0.7418
6	6:156460936:T:A	156460936	A	ADD	1536	-2.726	8.273	-18.94	13.49	-0.3295	0.7418
6	6:156461152:A:G	156461152	G	ADD	1536	-2.726	8.273	-18.94	13.49	-0.3295	0.7418
6	6:156461393:C:T	156461393	T	ADD	1536	-2.726	8.273	-18.94	13.49	-0.3295	0.7418
7	7:6071277:A:G	6071277	A	ADD	1536	-3.093	9.386	-21.49	15.3	-0.3295	0.7418
7	7:50821285:T:C	50821285	C	ADD	1536	-2.481	7.53	-17.24	12.28	-0.3295	0.7418
7	7:76019854:G:A	76019854	A	ADD	1536	1.886	5.724	-9.333	13.11	0.3295	0.7418
7	7:76022017:G:C	76022017	C	ADD	1536	1.886	5.724	-9.333	13.11	0.3295	0.7418
7	7:76023041:G:A	76023041	A	ADD	1536	1.886	5.724	-9.333	13.11	0.3295	0.7418
7	7:76029760:G:A	76029760	A	ADD	1536	1.886	5.724	-9.333	13.11	0.3295	0.7418
7	7:126022653:A:G	126022653	G	ADD	1536	1.548	4.698	-7.659	10.76	0.3296	0.7418
8	8:97573281:G:C	97573281	C	ADD	1536	2.019	6.128	-9.991	14.03	0.3295	0.7418
8	8:104157174:G:A	104157174	G	ADD	1536	1.46	4.431	-7.225	10.15	0.3295	0.7418
8	8:120505343:T:G	120505343	G	ADD	1536	-2.423	7.354	-16.84	11.99	-0.3295	0.7418
8	8:121654755:A:C	121654755	A	ADD	1536	-1.539	4.67	-10.69	7.615	-0.3295	0.7418
9	9:35763980:G:T	35763980	T	ADD	1536	2.71	8.226	-13.41	18.83	0.3295	0.7418
9	9:79333056:A:G	79333056	A	ADD	1536	2.357	7.154	-11.66	16.38	0.3295	0.7418
9	9:117300139:T:C	117300139	C	ADD	1536	-2.592	7.866	-18.01	12.82	-0.3295	0.7418
10	10:11430114:T:G	11430114	G	ADD	1536	1.534	4.655	-7.591	10.66	0.3295	0.7418
11	11:42589657:G:T	42589657	T	ADD	1536	-2.256	6.845	-15.67	11.16	-0.3296	0.7418
11	11:42590059:C:T	42590059	T	ADD	1536	-2.256	6.845	-15.67	11.16	-0.3296	0.7418
11	11:133155891:A:C	133155891	A	ADD	1536	1.623	4.924	-8.028	11.27	0.3295	0.7418
12	12:10430779:G:C	10430779	C	ADD	1536	-3.094	9.388	-21.49	15.31	-0.3295	0.7418
12	12:10431808:A:G	10431808	G	ADD	1536	-3.094	9.388	-21.49	15.31	-0.3295	0.7418
12	12:10434171:G:T	10434171	T	ADD	1536	-3.094	9.388	-21.49	15.31	-0.3295	0.7418
12	12:10435559:A:T	10435559	T	ADD	1536	-3.094	9.388	-21.49	15.31	-0.3295	0.7418
12	12:10435983:C:T	10435983	T	ADD	1536	-3.094	9.388	-21.49	15.31	-0.3295	0.7418
12	12:10438131:A:G	10438131	G	ADD	1536	-3.094	9.388	-21.49	15.31	-0.3295	0.7418
12	12:28166057:A:G	28166057	G	ADD	1536	1.697	5.15	-8.397	11.79	0.3296	0.7418
12	12:28167601:G:A	28167601	A	ADD	1536	1.697	5.15	-8.397	11.79	0.3296	0.7418
12	12:28167619:T:C	28167619	C	ADD	1536	1.697	5.15	-8.397	11.79	0.3296	0.7418
12	12:28170089:A:G	28170089	G	ADD	1536	1.697	5.15	-8.397	11.79	0.3296	0.7418
12	12:28171528:T:A	28171528	A	ADD	1536	1.697	5.15	-8.397	11.79	0.3296	0.7418
12	12:28172146:T:C	28172146	C	ADD	1536	1.697	5.15	-8.397	11.79	0.3296	0.7418
12	12:28172342:T:G	28172342	G	ADD	1536	1.697	5.15	-8.397	11.79	0.3296	0.7418
12	12:28172545:G:A	28172545	A	ADD	1536	1.697	5.15	-8.397	11.79	0.3296	0.7418
12	12:28173195:G:C	28173195	C	ADD	1536	1.697	5.15	-8.397	11.79	0.3296	0.7418
12	12:28173672:G:A	28173672	A	ADD	1536	1.697	5.15	-8.397	11.79	0.3296	0.7418
12	12:28174569:T:C	28174569	C	ADD	1536	1.697	5.15	-8.397	11.79	0.3296	0.7418
12	12:28174679:A:G	28174679	G	ADD	1536	1.697	5.15	-8.397	11.79	0.3296	0.7418
12	12:28175040:C:T	28175040	T	ADD	1536	1.697	5.15	-8.397	11.79	0.3296	0.7418
12	12:28176581:G:C	28176581	C	ADD	1536	1.697	5.15	-8.397	11.79	0.3296	0.7418
14	14:32773052:C:T	32773052	T	ADD	1536	-1.414	4.291	-9.825	6.997	-0.3295	0.7418
14	14:65380995:A:C	65380995	C	ADD	1536	-2.984	9.054	-20.73	14.76	-0.3296	0.7418
14	14:83994058:C:A	83994058	A	ADD	1536	-1.683	5.107	-11.69	8.326	-0.3295	0.7418
14	14:83994247:C:A	83994247	A	ADD	1536	-1.683	5.107	-11.69	8.326	-0.3295	0.7418
14	14:83994262:C:T	83994262	T	ADD	1536	-1.683	5.107	-11.69	8.326	-0.3295	0.7418
14	14:83995744:A:G	83995744	G	ADD	1536	-1.683	5.107	-11.69	8.326	-0.3295	0.7418
14	14:83995763:T:C	83995763	C	ADD	1536	-1.683	5.107	-11.69	8.326	-0.3295	0.7418
15	15:95208783:G:A	95208783	A	ADD	1536	1.396	4.235	-6.904	9.695	0.3296	0.7418
17	17:25715677:G:A	25715677	A	ADD	1536	1.495	4.536	-7.395	10.38	0.3295	0.7418
17	17:75035828:G:A	75035828	A	ADD	1536	-1.422	4.314	-9.877	7.034	-0.3296	0.7418
17	17:77957656:A:G	77957656	A	ADD	1536	-2.029	6.156	-14.09	10.04	-0.3296	0.7418
22	22:44416429:A:G	44416429	G	ADD	1536	-1.725	5.234	-11.98	8.533	-0.3296	0.7418
1	1:47257669:A:T	47257669	T	ADD	1536	1.763	5.353	-8.728	12.25	0.3294	0.7419
1	1:63570551:G:A	63570551	G	ADD	1536	-1.423	4.32	-9.891	7.045	-0.3294	0.7419
1	1:230309403:G:T	230309403	T	ADD	1536	-1.495	4.539	-10.39	7.402	-0.3293	0.7419
1	1:242653512:G:A	242653512	A	ADD	1536	2.493	7.571	-12.35	17.33	0.3293	0.7419
2	2:42506924:A:T	42506924	A	ADD	1536	-1.419	4.307	-9.86	7.023	-0.3293	0.7419
2	2:42510877:A:G	42510877	A	ADD	1536	-1.419	4.307	-9.86	7.023	-0.3293	0.7419
2	2:160814453:C:A	160814453	A	ADD	1536	-1.786	5.422	-12.41	8.841	-0.3294	0.7419
2	2:160815093:T:C	160815093	C	ADD	1536	-1.786	5.422	-12.41	8.841	-0.3294	0.7419
2	2:160815141:A:C	160815141	C	ADD	1536	-1.786	5.422	-12.41	8.841	-0.3294	0.7419
2	2:160817963:C:T	160817963	T	ADD	1536	-1.786	5.422	-12.41	8.841	-0.3294	0.7419
2	2:160822201:G:T	160822201	T	ADD	1536	-1.786	5.422	-12.41	8.841	-0.3294	0.7419
3	3:55970966:C:T	55970966	T	ADD	1536	1.709	5.188	-8.46	11.88	0.3294	0.7419
3	3:55974204:C:T	55974204	T	ADD	1536	1.709	5.188	-8.46	11.88	0.3294	0.7419
3	3:108468402:G:A	108468402	A	ADD	1536	-1.425	4.324	-9.9	7.05	-0.3295	0.7419
3	3:148102948:A:G	148102948	G	ADD	1536	1.401	4.253	-6.934	9.736	0.3294	0.7419
3	3:159647795:A:G	159647795	G	ADD	1536	-1.555	4.721	-10.81	7.699	-0.3293	0.7419
3	3:165600296:C:A	165600296	A	ADD	1536	2.055	6.237	-10.17	14.28	0.3294	0.7419
3	3:165601751:C:T	165601751	T	ADD	1536	2.055	6.237	-10.17	14.28	0.3294	0.7419
3	3:165602977:G:A	165602977	A	ADD	1536	2.055	6.237	-10.17	14.28	0.3294	0.7419
3	3:165603107:A:C	165603107	C	ADD	1536	2.055	6.237	-10.17	14.28	0.3294	0.7419
3	3:165603913:T:G	165603913	G	ADD	1536	2.055	6.237	-10.17	14.28	0.3294	0.7419
3	3:165609638:G:C	165609638	C	ADD	1536	2.055	6.237	-10.17	14.28	0.3294	0.7419
3	3:165610453:C:A	165610453	A	ADD	1536	2.055	6.237	-10.17	14.28	0.3294	0.7419
3	3:165615141:C:G	165615141	G	ADD	1536	2.055	6.237	-10.17	14.28	0.3294	0.7419
4	4:113775083:A:T	113775083	T	ADD	1536	-3.173	9.631	-22.05	15.7	-0.3295	0.7419
4	4:188479672:G:A	188479672	G	ADD	1536	-1.411	4.284	-9.808	6.985	-0.3295	0.7419
5	5:3735278:G:A	3735278	A	ADD	1536	-1.459	4.429	-10.14	7.221	-0.3294	0.7419
5	5:103994246:G:A	103994246	A	ADD	1536	-1.572	4.773	-10.93	7.782	-0.3294	0.7419
5	5:159087887:G:A	159087887	A	ADD	1536	1.501	4.558	-7.432	10.43	0.3294	0.7419
5	5:171208948:T:C	171208948	C	ADD	1536	1.434	4.354	-7.1	9.969	0.3294	0.7419
6	6:29486215:G:C	29486215	C	ADD	1536	1.671	5.074	-8.274	11.62	0.3294	0.7419
6	6:30076069:C:A	30076069	C	ADD	1536	1.673	5.08	-8.284	11.63	0.3294	0.7419
6	6:111972263:T:C	111972263	C	ADD	1536	-1.559	4.732	-10.83	7.715	-0.3294	0.7419
6	6:121133354:A:G	121133354	G	ADD	1536	2.586	7.851	-12.8	17.97	0.3293	0.7419
6	6:121139675:C:G	121139675	G	ADD	1536	2.586	7.851	-12.8	17.97	0.3293	0.7419
6	6:121148274:G:A	121148274	A	ADD	1536	2.586	7.851	-12.8	17.97	0.3293	0.7419
6	6:121148290:T:C	121148290	C	ADD	1536	2.586	7.851	-12.8	17.97	0.3293	0.7419
6	6:121148903:T:G	121148903	G	ADD	1536	2.586	7.851	-12.8	17.97	0.3293	0.7419
6	6:132620545:A:G	132620545	A	ADD	1536	1.458	4.427	-7.218	10.13	0.3295	0.7419
6	6:167270834:C:T	167270834	T	ADD	1536	-1.629	4.944	-11.32	8.062	-0.3294	0.7419
7	7:52707082:A:G	52707082	G	ADD	1536	-1.428	4.336	-9.926	7.07	-0.3294	0.7419
7	7:52707123:T:C	52707123	C	ADD	1536	-1.428	4.336	-9.926	7.07	-0.3294	0.7419
7	7:52707609:C:A	52707609	A	ADD	1536	-1.428	4.336	-9.926	7.07	-0.3294	0.7419
7	7:52708351:A:C	52708351	C	ADD	1536	-1.428	4.336	-9.926	7.07	-0.3294	0.7419
7	7:52708435:C:T	52708435	T	ADD	1536	-1.428	4.336	-9.926	7.07	-0.3294	0.7419
7	7:52708946:A:C	52708946	C	ADD	1536	-1.428	4.336	-9.926	7.07	-0.3294	0.7419
7	7:52709703:A:G	52709703	G	ADD	1536	-1.428	4.336	-9.926	7.07	-0.3294	0.7419
7	7:52709709:T:C	52709709	C	ADD	1536	-1.428	4.336	-9.926	7.07	-0.3294	0.7419
7	7:52710037:G:A	52710037	A	ADD	1536	-1.428	4.336	-9.926	7.07	-0.3294	0.7419
7	7:52710349:G:A	52710349	A	ADD	1536	-1.428	4.336	-9.926	7.07	-0.3294	0.7419
7	7:52710427:T:C	52710427	C	ADD	1536	-1.428	4.336	-9.926	7.07	-0.3294	0.7419
7	7:52710499:C:A	52710499	A	ADD	1536	-1.428	4.336	-9.926	7.07	-0.3294	0.7419
7	7:52710888:A:G	52710888	G	ADD	1536	-1.428	4.336	-9.926	7.07	-0.3294	0.7419
7	7:52711101:C:A	52711101	A	ADD	1536	-1.428	4.336	-9.926	7.07	-0.3294	0.7419
7	7:52711623:C:T	52711623	T	ADD	1536	-1.428	4.336	-9.926	7.07	-0.3294	0.7419
7	7:52711834:G:A	52711834	A	ADD	1536	-1.428	4.336	-9.926	7.07	-0.3294	0.7419
7	7:52711877:C:T	52711877	T	ADD	1536	-1.428	4.336	-9.926	7.07	-0.3294	0.7419
7	7:52712140:G:C	52712140	C	ADD	1536	-1.428	4.336	-9.926	7.07	-0.3294	0.7419
7	7:52712171:A:G	52712171	G	ADD	1536	-1.428	4.336	-9.926	7.07	-0.3294	0.7419
7	7:52712282:C:T	52712282	T	ADD	1536	-1.428	4.336	-9.926	7.07	-0.3294	0.7419
7	7:52712716:A:G	52712716	G	ADD	1536	-1.428	4.336	-9.926	7.07	-0.3294	0.7419
7	7:52713048:T:G	52713048	G	ADD	1536	-1.428	4.336	-9.926	7.07	-0.3294	0.7419
7	7:52713124:A:G	52713124	G	ADD	1536	-1.428	4.336	-9.926	7.07	-0.3294	0.7419
7	7:52713494:T:G	52713494	G	ADD	1536	-1.428	4.336	-9.926	7.07	-0.3294	0.7419
7	7:52713814:T:A	52713814	A	ADD	1536	-1.428	4.336	-9.926	7.07	-0.3294	0.7419
7	7:52713999:G:A	52713999	A	ADD	1536	-1.428	4.336	-9.926	7.07	-0.3294	0.7419
7	7:52714035:A:G	52714035	G	ADD	1536	-1.428	4.336	-9.926	7.07	-0.3294	0.7419
7	7:52714055:A:G	52714055	G	ADD	1536	-1.428	4.336	-9.926	7.07	-0.3294	0.7419
7	7:52714123:G:A	52714123	A	ADD	1536	-1.428	4.336	-9.926	7.07	-0.3294	0.7419
7	7:52714382:A:C	52714382	C	ADD	1536	-1.428	4.336	-9.926	7.07	-0.3294	0.7419
7	7:52714596:T:C	52714596	C	ADD	1536	-1.428	4.336	-9.926	7.07	-0.3294	0.7419
7	7:52714806:A:T	52714806	T	ADD	1536	-1.428	4.336	-9.926	7.07	-0.3294	0.7419
7	7:52714861:C:T	52714861	T	ADD	1536	-1.428	4.336	-9.926	7.07	-0.3294	0.7419
7	7:52714874:T:A	52714874	A	ADD	1536	-1.428	4.336	-9.926	7.07	-0.3294	0.7419
7	7:52715085:G:T	52715085	T	ADD	1536	-1.428	4.336	-9.926	7.07	-0.3294	0.7419
7	7:52715211:G:T	52715211	T	ADD	1536	-1.428	4.336	-9.926	7.07	-0.3294	0.7419
7	7:52715212:A:G	52715212	G	ADD	1536	-1.428	4.336	-9.926	7.07	-0.3294	0.7419
7	7:52715566:C:T	52715566	T	ADD	1536	-1.428	4.336	-9.926	7.07	-0.3294	0.7419
7	7:52715567:A:G	52715567	G	ADD	1536	-1.428	4.336	-9.926	7.07	-0.3294	0.7419
7	7:52716007:C:T	52716007	T	ADD	1536	-1.428	4.336	-9.926	7.07	-0.3294	0.7419
7	7:52716140:G:A	52716140	A	ADD	1536	-1.428	4.336	-9.926	7.07	-0.3294	0.7419
7	7:52716232:C:T	52716232	T	ADD	1536	-1.428	4.336	-9.926	7.07	-0.3294	0.7419
7	7:52716402:C:T	52716402	T	ADD	1536	-1.428	4.336	-9.926	7.07	-0.3294	0.7419
7	7:52716608:A:C	52716608	C	ADD	1536	-1.428	4.336	-9.926	7.07	-0.3294	0.7419
7	7:52716651:T:C	52716651	C	ADD	1536	-1.428	4.336	-9.926	7.07	-0.3294	0.7419
7	7:52716792:A:G	52716792	G	ADD	1536	-1.428	4.336	-9.926	7.07	-0.3294	0.7419
7	7:52716943:G:T	52716943	T	ADD	1536	-1.428	4.336	-9.926	7.07	-0.3294	0.7419
7	7:88496811:T:C	88496811	C	ADD	1536	1.977	6.002	-9.787	13.74	0.3294	0.7419
8	8:1235249:G:C	1235249	C	ADD	1536	-1.494	4.536	-10.39	7.397	-0.3294	0.7419
8	8:17331825:C:T	17331825	T	ADD	1536	-2.764	8.392	-19.21	13.68	-0.3293	0.7419
8	8:28657998:A:G	28657998	A	ADD	1536	-1.478	4.487	-10.27	7.316	-0.3294	0.7419
9	9:34591746:C:G	34591746	C	ADD	1536	1.423	4.319	-7.043	9.889	0.3294	0.7419
9	9:125382799:C:G	125382799	G	ADD	1536	1.534	4.655	-7.591	10.66	0.3294	0.7419
10	10:14099459:A:G	14099459	A	ADD	1536	-1.758	5.339	-12.22	8.706	-0.3293	0.7419
12	12:83612864:A:G	83612864	A	ADD	1536	1.526	4.632	-7.553	10.6	0.3294	0.7419
12	12:114136467:C:T	114136467	T	ADD	1536	1.435	4.355	-7.101	9.97	0.3294	0.7419
14	14:26874279:A:G	26874279	G	ADD	1536	-3.092	9.387	-21.49	15.31	-0.3294	0.7419
14	14:26881522:G:A	26881522	A	ADD	1536	-3.092	9.387	-21.49	15.31	-0.3294	0.7419
14	14:26882747:T:C	26882747	C	ADD	1536	-3.092	9.387	-21.49	15.31	-0.3294	0.7419
14	14:26883846:A:G	26883846	G	ADD	1536	-3.092	9.387	-21.49	15.31	-0.3294	0.7419
14	14:26886438:A:G	26886438	G	ADD	1536	-3.092	9.387	-21.49	15.31	-0.3294	0.7419
14	14:26887622:A:T	26887622	T	ADD	1536	-3.092	9.387	-21.49	15.31	-0.3294	0.7419
14	14:40887839:A:G	40887839	G	ADD	1536	-1.564	4.749	-10.87	7.743	-0.3294	0.7419
14	14:40888092:G:A	40888092	A	ADD	1536	-1.564	4.749	-10.87	7.743	-0.3294	0.7419
14	14:40888348:C:G	40888348	G	ADD	1536	-1.564	4.749	-10.87	7.743	-0.3294	0.7419
14	14:40889340:G:C	40889340	C	ADD	1536	-1.564	4.749	-10.87	7.743	-0.3294	0.7419
14	14:40893070:C:T	40893070	T	ADD	1536	-1.564	4.749	-10.87	7.743	-0.3294	0.7419
14	14:72427624:C:T	72427624	T	ADD	1536	1.639	4.976	-8.114	11.39	0.3294	0.7419
14	14:76540589:T:C	76540589	C	ADD	1536	-3.04	9.227	-21.13	15.05	-0.3294	0.7419
15	15:55303119:G:A	55303119	G	ADD	1536	1.691	5.134	-8.371	11.75	0.3295	0.7419
15	15:78415119:C:T	78415119	T	ADD	1536	2.005	6.086	-9.923	13.93	0.3294	0.7419
16	16:54721040:A:G	54721040	G	ADD	1536	-2.942	8.932	-20.45	14.56	-0.3294	0.7419
16	16:54721864:A:C	54721864	C	ADD	1536	-2.942	8.932	-20.45	14.56	-0.3294	0.7419
16	16:54722051:T:C	54722051	C	ADD	1536	-2.942	8.932	-20.45	14.56	-0.3294	0.7419
16	16:54722414:T:C	54722414	C	ADD	1536	-2.942	8.932	-20.45	14.56	-0.3294	0.7419
16	16:54727390:G:A	54727390	A	ADD	1536	-2.942	8.932	-20.45	14.56	-0.3294	0.7419
16	16:54728909:C:T	54728909	T	ADD	1536	-2.942	8.932	-20.45	14.56	-0.3294	0.7419
16	16:74044519:C:A	74044519	A	ADD	1536	-1.743	5.292	-12.12	8.629	-0.3294	0.7419
16	16:83632487:C:T	83632487	T	ADD	1536	1.403	4.257	-6.942	9.747	0.3295	0.7419
20	20:4163684:C:A	4163684	A	ADD	1536	1.955	5.934	-9.676	13.59	0.3295	0.7419
1	1:175698408:G:C	175698408	C	ADD	1536	1.577	4.789	-7.809	10.96	0.3293	0.742
1	1:175698896:C:A	175698896	A	ADD	1536	1.577	4.789	-7.809	10.96	0.3293	0.742
1	1:175700884:C:A	175700884	A	ADD	1536	1.577	4.789	-7.809	10.96	0.3293	0.742
1	1:175702327:A:G	175702327	G	ADD	1536	1.577	4.789	-7.809	10.96	0.3293	0.742
1	1:175702372:A:G	175702372	G	ADD	1536	1.577	4.789	-7.809	10.96	0.3293	0.742
1	1:175707643:G:A	175707643	A	ADD	1536	1.577	4.789	-7.809	10.96	0.3293	0.742
1	1:232369550:G:A	232369550	A	ADD	1536	-1.569	4.763	-10.9	7.767	-0.3293	0.742
2	2:1168171:C:A	1168171	A	ADD	1536	1.407	4.271	-6.965	9.778	0.3293	0.742
2	2:5122799:A:G	5122799	A	ADD	1536	1.793	5.448	-8.884	12.47	0.3292	0.742
2	2:6769988:A:G	6769988	A	ADD	1536	-1.927	5.854	-13.4	9.547	-0.3292	0.742
2	2:52366405:T:A	52366405	A	ADD	1536	-1.492	4.531	-10.37	7.389	-0.3293	0.742
2	2:136510302:C:A	136510302	A	ADD	1536	-2.514	7.633	-17.47	12.45	-0.3293	0.742
2	2:136522824:A:G	136522824	G	ADD	1536	-2.514	7.633	-17.47	12.45	-0.3293	0.742
2	2:141365171:A:G	141365171	G	ADD	1536	-1.592	4.833	-11.06	7.881	-0.3293	0.742
2	2:141365417:T:C	141365417	C	ADD	1536	-1.592	4.833	-11.06	7.881	-0.3293	0.742
2	2:141366120:A:G	141366120	G	ADD	1536	-1.592	4.833	-11.06	7.881	-0.3293	0.742
2	2:153252278:C:T	153252278	T	ADD	1536	-2.154	6.54	-14.97	10.66	-0.3293	0.742
2	2:156903540:G:A	156903540	G	ADD	1536	-1.372	4.167	-9.54	6.795	-0.3293	0.742
2	2:216501840:G:A	216501840	A	ADD	1536	-1.701	5.166	-11.83	8.424	-0.3293	0.742
2	2:222344196:G:A	222344196	G	ADD	1536	1.362	4.138	-6.747	9.472	0.3292	0.742
3	3:18091958:T:G	18091958	G	ADD	1536	2.368	7.191	-11.73	16.46	0.3293	0.742
3	3:84979990:T:C	84979990	C	ADD	1536	-1.401	4.253	-9.737	6.935	-0.3293	0.742
3	3:123970458:G:T	123970458	G	ADD	1536	-1.455	4.418	-10.11	7.204	-0.3293	0.742
3	3:123970467:T:C	123970467	T	ADD	1536	-1.455	4.418	-10.11	7.204	-0.3293	0.742
3	3:131751134:T:C	131751134	T	ADD	1536	-1.616	4.907	-11.23	8.002	-0.3292	0.742
3	3:131753523:T:A	131753523	T	ADD	1536	-1.616	4.907	-11.23	8.002	-0.3292	0.742
3	3:192291058:C:A	192291058	A	ADD	1536	2.069	6.285	-10.25	14.39	0.3292	0.742
4	4:66219433:C:A	66219433	C	ADD	1536	1.69	5.134	-8.371	11.75	0.3293	0.742
4	4:156633444:C:T	156633444	T	ADD	1536	-1.808	5.49	-12.57	8.953	-0.3293	0.742
4	4:156635309:G:A	156635309	A	ADD	1536	-1.808	5.49	-12.57	8.953	-0.3293	0.742
4	4:156638073:C:G	156638073	G	ADD	1536	-1.808	5.49	-12.57	8.953	-0.3293	0.742
4	4:156638573:A:G	156638573	G	ADD	1536	-1.808	5.49	-12.57	8.953	-0.3293	0.742
4	4:164649208:T:G	164649208	G	ADD	1536	1.551	4.711	-7.683	10.79	0.3292	0.742
4	4:164649366:C:T	164649366	T	ADD	1536	1.551	4.711	-7.683	10.79	0.3292	0.742
5	5:57363638:T:C	57363638	C	ADD	1536	1.858	5.641	-9.199	12.91	0.3293	0.742
5	5:57364332:C:A	57364332	A	ADD	1536	1.858	5.641	-9.199	12.91	0.3293	0.742
5	5:57369117:A:G	57369117	G	ADD	1536	1.858	5.641	-9.199	12.91	0.3293	0.742
5	5:57370628:A:C	57370628	C	ADD	1536	1.858	5.641	-9.199	12.91	0.3293	0.742
5	5:57371601:C:T	57371601	T	ADD	1536	1.858	5.641	-9.199	12.91	0.3293	0.742
5	5:115382486:G:T	115382486	G	ADD	1536	-1.403	4.261	-9.755	6.949	-0.3293	0.742
5	5:115382522:T:C	115382522	T	ADD	1536	-1.403	4.261	-9.755	6.949	-0.3293	0.742
5	5:152420241:A:G	152420241	G	ADD	1536	2.989	9.077	-14.8	20.78	0.3293	0.742
6	6:31302927:A:G	31302927	A	ADD	1536	1.682	5.109	-8.332	11.7	0.3292	0.742
6	6:31337815:C:T	31337815	T	ADD	1536	-1.637	4.972	-11.38	8.108	-0.3293	0.742
6	6:67687752:C:T	67687752	T	ADD	1536	2.201	6.687	-10.9	15.31	0.3292	0.742
6	6:81533776:C:G	81533776	G	ADD	1536	-1.712	5.2	-11.9	8.479	-0.3293	0.742
6	6:81533778:C:T	81533778	T	ADD	1536	-1.712	5.2	-11.9	8.479	-0.3293	0.742
6	6:138653958:C:T	138653958	T	ADD	1536	-2.523	7.664	-17.54	12.5	-0.3292	0.742
7	7:21218694:C:T	21218694	T	ADD	1536	1.792	5.441	-8.872	12.45	0.3293	0.742
7	7:21218695:A:G	21218695	G	ADD	1536	1.792	5.441	-8.872	12.45	0.3293	0.742
7	7:88311837:A:G	88311837	A	ADD	1536	-1.417	4.302	-9.849	7.016	-0.3293	0.742
8	8:9887171:G:C	9887171	C	ADD	1536	1.513	4.594	-7.492	10.52	0.3292	0.742
8	8:69992380:G:A	69992380	G	ADD	1536	-1.399	4.249	-9.727	6.929	-0.3293	0.742
9	9:22396483:A:G	22396483	G	ADD	1536	-2.755	8.367	-19.15	13.64	-0.3293	0.742
9	9:110702782:C:T	110702782	T	ADD	1536	2.044	6.206	-10.12	14.21	0.3293	0.742
9	9:110702826:T:C	110702826	C	ADD	1536	2.044	6.206	-10.12	14.21	0.3293	0.742
10	10:2241511:A:G	2241511	G	ADD	1536	-1.739	5.282	-12.09	8.614	-0.3292	0.742
10	10:14474362:T:C	14474362	C	ADD	1536	-2.433	7.39	-16.92	12.05	-0.3293	0.742
10	10:31515073:G:A	31515073	A	ADD	1536	1.851	5.62	-9.164	12.87	0.3293	0.742
10	10:31518269:T:C	31518269	C	ADD	1536	1.851	5.62	-9.164	12.87	0.3293	0.742
10	10:31534411:G:A	31534411	A	ADD	1536	1.851	5.62	-9.164	12.87	0.3293	0.742
10	10:86012713:C:T	86012713	T	ADD	1536	-1.51	4.587	-10.5	7.479	-0.3292	0.742
10	10:86014418:C:T	86014418	T	ADD	1536	-1.51	4.587	-10.5	7.479	-0.3292	0.742
10	10:86016490:T:C	86016490	C	ADD	1536	-1.51	4.587	-10.5	7.479	-0.3292	0.742
10	10:119660814:C:A	119660814	C	ADD	1536	2.719	8.257	-13.47	18.9	0.3293	0.742
11	11:116724204:T:C	116724204	C	ADD	1536	-2.658	8.071	-18.48	13.16	-0.3293	0.742
11	11:125853559:T:C	125853559	C	ADD	1536	-1.476	4.482	-10.26	7.31	-0.3292	0.742
12	12:83823093:A:G	83823093	G	ADD	1536	-2.348	7.132	-16.33	11.63	-0.3293	0.742
13	13:109236720:C:T	109236720	T	ADD	1536	-1.807	5.487	-12.56	8.947	-0.3293	0.742
13	13:109238044:T:A	109238044	A	ADD	1536	-1.807	5.487	-12.56	8.947	-0.3293	0.742
14	14:34195936:G:A	34195936	G	ADD	1536	1.474	4.475	-7.297	10.24	0.3293	0.742
16	16:9561925:T:C	9561925	T	ADD	1536	-1.448	4.399	-10.07	7.174	-0.3292	0.742
16	16:57006378:A:G	57006378	G	ADD	1536	-2.404	7.301	-16.71	11.91	-0.3293	0.742
17	17:49906000:T:C	49906000	C	ADD	1536	-1.537	4.667	-10.68	7.611	-0.3293	0.742
18	18:74484250:C:A	74484250	A	ADD	1536	2.591	7.87	-12.83	18.02	0.3292	0.742
20	20:41097819:G:T	41097819	T	ADD	1536	2.543	7.723	-12.59	17.68	0.3293	0.742
1	1:201125551:A:C	201125551	C	ADD	1536	1.412	4.291	-6.997	9.821	0.3291	0.7421
1	1:219956928:C:A	219956928	A	ADD	1536	-1.629	4.947	-11.33	8.068	-0.3292	0.7421
2	2:25344022:C:T	25344022	T	ADD	1536	-1.571	4.774	-10.93	7.785	-0.3292	0.7421
3	3:3888894:C:T	3888894	T	ADD	1536	1.838	5.586	-9.109	12.79	0.3291	0.7421
3	3:3889633:T:A	3889633	A	ADD	1536	1.838	5.586	-9.109	12.79	0.3291	0.7421
3	3:3889921:C:G	3889921	G	ADD	1536	1.838	5.586	-9.109	12.79	0.3291	0.7421
3	3:3889923:A:C	3889923	C	ADD	1536	1.838	5.586	-9.109	12.79	0.3291	0.7421
3	3:3890100:T:C	3890100	C	ADD	1536	1.838	5.586	-9.109	12.79	0.3291	0.7421
3	3:14607207:C:A	14607207	A	ADD	1536	2.218	6.739	-10.99	15.43	0.3292	0.7421
3	3:68068964:G:C	68068964	C	ADD	1536	-1.658	5.039	-11.53	8.218	-0.3291	0.7421
3	3:97772624:T:C	97772624	C	ADD	1536	-1.422	4.321	-9.89	7.046	-0.3291	0.7421
3	3:97773025:G:A	97773025	A	ADD	1536	-1.422	4.321	-9.89	7.046	-0.3291	0.7421
3	3:97773361:G:T	97773361	T	ADD	1536	-1.422	4.321	-9.89	7.046	-0.3291	0.7421
3	3:97773709:G:C	97773709	C	ADD	1536	-1.422	4.321	-9.89	7.046	-0.3291	0.7421
3	3:97774735:C:T	97774735	T	ADD	1536	-1.422	4.321	-9.89	7.046	-0.3291	0.7421
3	3:97775369:C:A	97775369	A	ADD	1536	-1.422	4.321	-9.89	7.046	-0.3291	0.7421
3	3:97776285:G:A	97776285	A	ADD	1536	-1.422	4.321	-9.89	7.046	-0.3291	0.7421
3	3:97776588:G:C	97776588	C	ADD	1536	-1.422	4.321	-9.89	7.046	-0.3291	0.7421
3	3:97777388:T:C	97777388	C	ADD	1536	-1.422	4.321	-9.89	7.046	-0.3291	0.7421
3	3:97777424:G:T	97777424	T	ADD	1536	-1.422	4.321	-9.89	7.046	-0.3291	0.7421
3	3:97778444:C:G	97778444	G	ADD	1536	-1.422	4.321	-9.89	7.046	-0.3291	0.7421
3	3:97778512:A:G	97778512	G	ADD	1536	-1.422	4.321	-9.89	7.046	-0.3291	0.7421
3	3:97778541:A:C	97778541	C	ADD	1536	-1.422	4.321	-9.89	7.046	-0.3291	0.7421
3	3:97778691:A:G	97778691	G	ADD	1536	-1.422	4.321	-9.89	7.046	-0.3291	0.7421
3	3:97778745:A:G	97778745	G	ADD	1536	-1.422	4.321	-9.89	7.046	-0.3291	0.7421
3	3:97778837:A:T	97778837	T	ADD	1536	-1.422	4.321	-9.89	7.046	-0.3291	0.7421
3	3:97779120:T:C	97779120	C	ADD	1536	-1.422	4.321	-9.89	7.046	-0.3291	0.7421
3	3:97779425:C:T	97779425	T	ADD	1536	-1.422	4.321	-9.89	7.046	-0.3291	0.7421
3	3:97779507:C:A	97779507	A	ADD	1536	-1.422	4.321	-9.89	7.046	-0.3291	0.7421
3	3:97779584:A:G	97779584	G	ADD	1536	-1.422	4.321	-9.89	7.046	-0.3291	0.7421
3	3:97779737:T:C	97779737	C	ADD	1536	-1.422	4.321	-9.89	7.046	-0.3291	0.7421
3	3:117931979:C:T	117931979	T	ADD	1536	-1.453	4.414	-10.1	7.198	-0.3291	0.7421
3	3:139664112:T:A	139664112	A	ADD	1536	1.951	5.93	-9.67	13.57	0.3291	0.7421
3	3:139670104:G:A	139670104	A	ADD	1536	1.951	5.93	-9.67	13.57	0.3291	0.7421
3	3:139671859:A:C	139671859	C	ADD	1536	1.951	5.93	-9.67	13.57	0.3291	0.7421
3	3:151254098:G:A	151254098	A	ADD	1536	2.796	8.493	-13.85	19.44	0.3292	0.7421
4	4:62665721:G:A	62665721	G	ADD	1536	-1.58	4.801	-10.99	7.829	-0.3291	0.7421
4	4:114131057:A:G	114131057	G	ADD	1536	3.053	9.275	-15.13	21.23	0.3292	0.7421
4	4:114131350:A:G	114131350	G	ADD	1536	3.053	9.275	-15.13	21.23	0.3292	0.7421
4	4:187158433:A:G	187158433	G	ADD	1536	-1.471	4.471	-10.23	7.291	-0.3291	0.7421
5	5:52672064:T:C	52672064	C	ADD	1536	1.712	5.201	-8.482	11.91	0.3292	0.7421
5	5:151789564:G:A	151789564	A	ADD	1536	2.683	8.15	-13.29	18.66	0.3292	0.7421
6	6:25662803:T:C	25662803	C	ADD	1536	2.024	6.151	-10.03	14.08	0.3291	0.7421
6	6:25664185:T:C	25664185	C	ADD	1536	2.024	6.151	-10.03	14.08	0.3291	0.7421
6	6:25666814:C:T	25666814	T	ADD	1536	2.024	6.151	-10.03	14.08	0.3291	0.7421
7	7:8045436:G:C	8045436	C	ADD	1536	-1.597	4.854	-11.11	7.916	-0.3291	0.7421
7	7:8052565:A:T	8052565	T	ADD	1536	-1.597	4.854	-11.11	7.916	-0.3291	0.7421
7	7:8053707:C:T	8053707	T	ADD	1536	-1.597	4.854	-11.11	7.916	-0.3291	0.7421
7	7:100529261:G:A	100529261	G	ADD	1536	1.818	5.523	-9.008	12.64	0.3291	0.7421
8	8:55465339:G:A	55465339	A	ADD	1536	1.444	4.386	-7.152	10.04	0.3292	0.7421
8	8:55465341:T:A	55465341	A	ADD	1536	1.444	4.386	-7.152	10.04	0.3292	0.7421
8	8:55466160:G:A	55466160	A	ADD	1536	1.444	4.386	-7.152	10.04	0.3292	0.7421
8	8:55466399:G:A	55466399	A	ADD	1536	1.444	4.386	-7.152	10.04	0.3292	0.7421
8	8:55466749:G:A	55466749	A	ADD	1536	1.444	4.386	-7.152	10.04	0.3292	0.7421
8	8:55467038:C:T	55467038	T	ADD	1536	1.444	4.386	-7.152	10.04	0.3292	0.7421
8	8:55467061:G:C	55467061	C	ADD	1536	1.444	4.386	-7.152	10.04	0.3292	0.7421
8	8:113605703:C:T	113605703	T	ADD	1536	1.996	6.065	-9.89	13.88	0.3292	0.7421
8	8:121669010:C:A	121669010	A	ADD	1536	1.46	4.437	-7.236	10.16	0.3291	0.7421
9	9:136196174:G:A	136196174	A	ADD	1536	-1.511	4.592	-10.51	7.49	-0.3291	0.7421
11	11:23292810:A:T	23292810	A	ADD	1536	1.398	4.246	-6.925	9.721	0.3292	0.7421
11	11:23293293:G:T	23293293	G	ADD	1536	1.398	4.246	-6.925	9.721	0.3292	0.7421
11	11:23294319:T:A	23294319	T	ADD	1536	1.398	4.246	-6.925	9.721	0.3292	0.7421
11	11:23294522:A:C	23294522	A	ADD	1536	1.398	4.246	-6.925	9.721	0.3292	0.7421
11	11:23294555:G:A	23294555	G	ADD	1536	1.398	4.246	-6.925	9.721	0.3292	0.7421
11	11:23295192:A:G	23295192	A	ADD	1536	1.398	4.246	-6.925	9.721	0.3292	0.7421
11	11:23295875:C:T	23295875	C	ADD	1536	1.398	4.246	-6.925	9.721	0.3292	0.7421
11	11:23296091:G:C	23296091	G	ADD	1536	1.398	4.246	-6.925	9.721	0.3292	0.7421
11	11:23296188:G:A	23296188	G	ADD	1536	1.398	4.246	-6.925	9.721	0.3292	0.7421
11	11:23296211:T:C	23296211	T	ADD	1536	1.398	4.246	-6.925	9.721	0.3292	0.7421
11	11:23296304:A:G	23296304	A	ADD	1536	1.398	4.246	-6.925	9.721	0.3292	0.7421
11	11:23296353:G:A	23296353	G	ADD	1536	1.398	4.246	-6.925	9.721	0.3292	0.7421
11	11:23296566:C:A	23296566	C	ADD	1536	1.398	4.246	-6.925	9.721	0.3292	0.7421
11	11:23296662:T:C	23296662	T	ADD	1536	1.398	4.246	-6.925	9.721	0.3292	0.7421
11	11:23296900:A:G	23296900	A	ADD	1536	1.398	4.246	-6.925	9.721	0.3292	0.7421
11	11:23297414:C:A	23297414	C	ADD	1536	1.398	4.246	-6.925	9.721	0.3292	0.7421
11	11:118705884:C:T	118705884	T	ADD	1536	-2.188	6.647	-15.22	10.84	-0.3291	0.7421
11	11:118705956:T:C	118705956	C	ADD	1536	-2.188	6.647	-15.22	10.84	-0.3291	0.7421
11	11:118706342:G:A	118706342	A	ADD	1536	-2.188	6.647	-15.22	10.84	-0.3291	0.7421
11	11:118706960:G:A	118706960	A	ADD	1536	-2.188	6.647	-15.22	10.84	-0.3291	0.7421
11	11:123840593:T:C	123840593	C	ADD	1536	1.761	5.351	-8.727	12.25	0.3291	0.7421
11	11:123841467:T:C	123841467	C	ADD	1536	1.761	5.351	-8.727	12.25	0.3291	0.7421
11	11:123841699:A:T	123841699	T	ADD	1536	1.761	5.351	-8.727	12.25	0.3291	0.7421
12	12:27650644:T:C	27650644	C	ADD	1536	-1.415	4.299	-9.841	7.012	-0.3291	0.7421
12	12:27651151:T:C	27651151	C	ADD	1536	-1.415	4.299	-9.841	7.012	-0.3291	0.7421
12	12:27651299:A:T	27651299	T	ADD	1536	-1.415	4.299	-9.841	7.012	-0.3291	0.7421
12	12:27653059:A:C	27653059	C	ADD	1536	-1.415	4.299	-9.841	7.012	-0.3291	0.7421
12	12:92991145:G:A	92991145	G	ADD	1536	1.395	4.239	-6.913	9.703	0.3291	0.7421
13	13:20557359:A:C	20557359	C	ADD	1536	-2.124	6.454	-14.77	10.53	-0.3291	0.7421
13	13:20580182:G:A	20580182	A	ADD	1536	-2.124	6.454	-14.77	10.53	-0.3291	0.7421
13	13:20584522:G:C	20584522	C	ADD	1536	-2.124	6.454	-14.77	10.53	-0.3291	0.7421
13	13:20603589:G:C	20603589	C	ADD	1536	-2.124	6.454	-14.77	10.53	-0.3291	0.7421
13	13:20603950:T:C	20603950	C	ADD	1536	-2.124	6.454	-14.77	10.53	-0.3291	0.7421
13	13:20605603:T:C	20605603	C	ADD	1536	-2.124	6.454	-14.77	10.53	-0.3291	0.7421
13	13:20606543:T:C	20606543	C	ADD	1536	-2.124	6.454	-14.77	10.53	-0.3291	0.7421
13	13:20606915:A:C	20606915	C	ADD	1536	-2.124	6.454	-14.77	10.53	-0.3291	0.7421
13	13:20616868:T:A	20616868	A	ADD	1536	-2.124	6.454	-14.77	10.53	-0.3291	0.7421
13	13:20623670:G:C	20623670	C	ADD	1536	-2.124	6.454	-14.77	10.53	-0.3291	0.7421
14	14:36517735:G:A	36517735	A	ADD	1536	-1.463	4.445	-10.18	7.25	-0.3291	0.7421
14	14:92857601:C:T	92857601	T	ADD	1536	1.923	5.844	-9.532	13.38	0.3291	0.7421
15	15:61315280:G:C	61315280	G	ADD	1536	-1.361	4.135	-9.465	6.744	-0.3291	0.7421
16	16:80944668:C:A	80944668	C	ADD	1536	1.431	4.348	-7.091	9.952	0.3291	0.7421
18	18:58042329:G:A	58042329	A	ADD	1536	2.555	7.762	-12.66	17.77	0.3291	0.7421
19	19:51361996:C:T	51361996	T	ADD	1536	2.361	7.173	-11.7	16.42	0.3292	0.7421
19	19:51362716:T:C	51362716	C	ADD	1536	2.361	7.173	-11.7	16.42	0.3292	0.7421
19	19:51362955:G:A	51362955	A	ADD	1536	2.361	7.173	-11.7	16.42	0.3292	0.7421
20	20:16220882:T:A	16220882	A	ADD	1536	1.468	4.459	-7.272	10.21	0.3292	0.7421
20	20:16221710:G:C	16221710	C	ADD	1536	1.468	4.459	-7.272	10.21	0.3292	0.7421
22	22:39353184:A:C	39353184	C	ADD	1536	2.509	7.623	-12.43	17.45	0.3292	0.7421
1	1:112302219:G:A	112302219	A	ADD	1536	-1.762	5.356	-12.26	8.736	-0.329	0.7422
2	2:4449917:G:A	4449917	A	ADD	1536	-1.399	4.252	-9.732	6.934	-0.3291	0.7422
2	2:11692106:A:C	11692106	C	ADD	1536	-2.217	6.736	-15.42	10.99	-0.329	0.7422
2	2:139961825:G:A	139961825	G	ADD	1536	-2.401	7.298	-16.7	11.9	-0.329	0.7422
2	2:140189847:A:G	140189847	A	ADD	1536	1.405	4.269	-6.963	9.772	0.3291	0.7422
2	2:194305654:A:G	194305654	G	ADD	1536	-2.379	7.229	-16.55	11.79	-0.329	0.7422
2	2:194305806:A:T	194305806	T	ADD	1536	-2.379	7.229	-16.55	11.79	-0.329	0.7422
2	2:194310329:G:T	194310329	T	ADD	1536	-2.379	7.229	-16.55	11.79	-0.329	0.7422
2	2:194310572:A:G	194310572	G	ADD	1536	-2.379	7.229	-16.55	11.79	-0.329	0.7422
2	2:194313521:T:G	194313521	G	ADD	1536	-2.379	7.229	-16.55	11.79	-0.329	0.7422
2	2:196179680:A:C	196179680	C	ADD	1536	-1.399	4.25	-9.729	6.932	-0.3291	0.7422
3	3:23360085:A:G	23360085	G	ADD	1536	-2.099	6.38	-14.6	10.41	-0.329	0.7422
3	3:23360627:T:G	23360627	G	ADD	1536	-2.099	6.38	-14.6	10.41	-0.329	0.7422
3	3:118959040:A:G	118959040	G	ADD	1536	2.534	7.699	-12.56	17.62	0.3291	0.7422
3	3:118960049:A:G	118960049	G	ADD	1536	2.534	7.699	-12.56	17.62	0.3291	0.7422
3	3:118967523:C:G	118967523	G	ADD	1536	2.534	7.699	-12.56	17.62	0.3291	0.7422
5	5:78250133:C:T	78250133	T	ADD	1536	-1.571	4.773	-10.93	7.785	-0.329	0.7422
5	5:78254487:T:G	78254487	G	ADD	1536	-1.571	4.773	-10.93	7.785	-0.329	0.7422
6	6:31601513:A:G	31601513	G	ADD	1536	1.544	4.694	-7.657	10.75	0.3289	0.7422
6	6:31617957:A:C	31617957	C	ADD	1536	1.544	4.694	-7.657	10.75	0.3289	0.7422
6	6:31618121:A:C	31618121	C	ADD	1536	1.544	4.694	-7.657	10.75	0.3289	0.7422
6	6:31620020:A:G	31620020	G	ADD	1536	1.544	4.694	-7.657	10.75	0.3289	0.7422
6	6:32342822:C:G	32342822	C	ADD	1536	1.607	4.884	-7.965	11.18	0.329	0.7422
6	6:32343714:T:C	32343714	T	ADD	1536	1.607	4.884	-7.965	11.18	0.329	0.7422
6	6:65458145:T:C	65458145	C	ADD	1536	1.898	5.767	-9.406	13.2	0.329	0.7422
6	6:65461971:A:C	65461971	C	ADD	1536	1.898	5.767	-9.406	13.2	0.329	0.7422
6	6:65463359:T:C	65463359	C	ADD	1536	1.898	5.767	-9.406	13.2	0.329	0.7422
6	6:81628324:C:A	81628324	A	ADD	1536	2.162	6.572	-10.72	15.04	0.329	0.7422
6	6:81628480:C:T	81628480	T	ADD	1536	2.162	6.572	-10.72	15.04	0.329	0.7422
7	7:39306289:C:A	39306289	A	ADD	1536	2.465	7.493	-12.22	17.15	0.329	0.7422
8	8:103695930:C:A	103695930	A	ADD	1536	1.666	5.065	-8.26	11.59	0.329	0.7422
8	8:103696407:C:G	103696407	G	ADD	1536	1.666	5.065	-8.26	11.59	0.329	0.7422
10	10:54559891:C:T	54559891	T	ADD	1536	1.429	4.345	-7.087	9.946	0.3289	0.7422
10	10:54559910:T:C	54559910	C	ADD	1536	1.429	4.345	-7.087	9.946	0.3289	0.7422
10	10:54559927:A:G	54559927	G	ADD	1536	1.429	4.345	-7.087	9.946	0.3289	0.7422
10	10:54559967:G:C	54559967	C	ADD	1536	1.429	4.345	-7.087	9.946	0.3289	0.7422
10	10:54560052:C:T	54560052	T	ADD	1536	1.429	4.345	-7.087	9.946	0.3289	0.7422
10	10:54560085:C:A	54560085	A	ADD	1536	1.429	4.345	-7.087	9.946	0.3289	0.7422
10	10:54560175:C:T	54560175	T	ADD	1536	1.429	4.345	-7.087	9.946	0.3289	0.7422
10	10:54560193:A:C	54560193	C	ADD	1536	1.429	4.345	-7.087	9.946	0.3289	0.7422
10	10:54560229:G:T	54560229	T	ADD	1536	1.429	4.345	-7.087	9.946	0.3289	0.7422
10	10:54560250:G:A	54560250	A	ADD	1536	1.429	4.345	-7.087	9.946	0.3289	0.7422
10	10:54560272:G:A	54560272	A	ADD	1536	1.429	4.345	-7.087	9.946	0.3289	0.7422
10	10:54560285:T:C	54560285	C	ADD	1536	1.429	4.345	-7.087	9.946	0.3289	0.7422
10	10:54560710:C:T	54560710	T	ADD	1536	1.429	4.345	-7.087	9.946	0.3289	0.7422
10	10:54560739:C:T	54560739	T	ADD	1536	1.429	4.345	-7.087	9.946	0.3289	0.7422
10	10:54560740:C:T	54560740	T	ADD	1536	1.429	4.345	-7.087	9.946	0.3289	0.7422
10	10:54560807:A:T	54560807	T	ADD	1536	1.429	4.345	-7.087	9.946	0.3289	0.7422
10	10:54560902:C:T	54560902	T	ADD	1536	1.429	4.345	-7.087	9.946	0.3289	0.7422
10	10:54560930:C:G	54560930	G	ADD	1536	1.429	4.345	-7.087	9.946	0.3289	0.7422
10	10:54560948:C:T	54560948	T	ADD	1536	1.429	4.345	-7.087	9.946	0.3289	0.7422
10	10:54560965:G:T	54560965	T	ADD	1536	1.429	4.345	-7.087	9.946	0.3289	0.7422
10	10:54561699:A:T	54561699	T	ADD	1536	1.429	4.345	-7.087	9.946	0.3289	0.7422
10	10:54561819:G:A	54561819	A	ADD	1536	1.429	4.345	-7.087	9.946	0.3289	0.7422
10	10:54561866:T:C	54561866	C	ADD	1536	1.429	4.345	-7.087	9.946	0.3289	0.7422
10	10:54561895:A:C	54561895	C	ADD	1536	1.429	4.345	-7.087	9.946	0.3289	0.7422
10	10:54561916:A:C	54561916	C	ADD	1536	1.429	4.345	-7.087	9.946	0.3289	0.7422
10	10:54561931:T:A	54561931	A	ADD	1536	1.429	4.345	-7.087	9.946	0.3289	0.7422
10	10:54562021:G:A	54562021	A	ADD	1536	1.429	4.345	-7.087	9.946	0.3289	0.7422
10	10:54562105:C:A	54562105	A	ADD	1536	1.429	4.345	-7.087	9.946	0.3289	0.7422
10	10:54562117:G:A	54562117	A	ADD	1536	1.429	4.345	-7.087	9.946	0.3289	0.7422
10	10:54562153:C:A	54562153	A	ADD	1536	1.429	4.345	-7.087	9.946	0.3289	0.7422
10	10:54562187:G:T	54562187	T	ADD	1536	1.429	4.345	-7.087	9.946	0.3289	0.7422
10	10:54562233:A:G	54562233	G	ADD	1536	1.429	4.345	-7.087	9.946	0.3289	0.7422
10	10:54562306:C:T	54562306	T	ADD	1536	1.429	4.345	-7.087	9.946	0.3289	0.7422
10	10:54562356:A:T	54562356	T	ADD	1536	1.429	4.345	-7.087	9.946	0.3289	0.7422
10	10:54562639:C:T	54562639	T	ADD	1536	1.429	4.345	-7.087	9.946	0.3289	0.7422
10	10:54562894:G:A	54562894	A	ADD	1536	1.429	4.345	-7.087	9.946	0.3289	0.7422
10	10:54562961:C:T	54562961	T	ADD	1536	1.429	4.345	-7.087	9.946	0.3289	0.7422
10	10:54563148:T:C	54563148	C	ADD	1536	1.429	4.345	-7.087	9.946	0.3289	0.7422
10	10:54563254:A:C	54563254	C	ADD	1536	1.429	4.345	-7.087	9.946	0.3289	0.7422
10	10:54563291:T:C	54563291	C	ADD	1536	1.429	4.345	-7.087	9.946	0.3289	0.7422
10	10:54563566:T:C	54563566	C	ADD	1536	1.429	4.345	-7.087	9.946	0.3289	0.7422
10	10:54563609:G:A	54563609	A	ADD	1536	1.429	4.345	-7.087	9.946	0.3289	0.7422
10	10:54563645:T:C	54563645	C	ADD	1536	1.429	4.345	-7.087	9.946	0.3289	0.7422
10	10:130629002:A:C	130629002	C	ADD	1536	-2.534	7.702	-17.63	12.56	-0.329	0.7422
11	11:5141042:A:G	5141042	G	ADD	1536	-2.187	6.647	-15.22	10.84	-0.329	0.7422
11	11:5141598:A:G	5141598	G	ADD	1536	-2.187	6.647	-15.22	10.84	-0.329	0.7422
11	11:5142671:A:G	5142671	G	ADD	1536	-2.187	6.647	-15.22	10.84	-0.329	0.7422
11	11:5146046:T:G	5146046	G	ADD	1536	-2.187	6.647	-15.22	10.84	-0.329	0.7422
11	11:68881709:G:A	68881709	A	ADD	1536	2.221	6.751	-11.01	15.45	0.329	0.7422
11	11:91855033:T:C	91855033	C	ADD	1536	-2.811	8.543	-19.56	13.93	-0.329	0.7422
12	12:62359024:G:T	62359024	T	ADD	1536	1.759	5.347	-8.721	12.24	0.329	0.7422
12	12:62359102:A:G	62359102	G	ADD	1536	1.759	5.347	-8.721	12.24	0.329	0.7422
12	12:78870397:A:G	78870397	G	ADD	1536	-1.391	4.227	-9.675	6.894	-0.329	0.7422
13	13:101541480:C:A	101541480	A	ADD	1536	-1.556	4.73	-10.83	7.715	-0.329	0.7422
14	14:22220637:G:A	22220637	G	ADD	1536	-1.39	4.227	-9.674	6.894	-0.329	0.7422
14	14:22225201:A:T	22225201	T	ADD	1536	1.806	5.487	-8.949	12.56	0.329	0.7422
14	14:86977841:A:G	86977841	G	ADD	1536	1.671	5.078	-8.283	11.62	0.329	0.7422
15	15:86197159:T:C	86197159	T	ADD	1536	-1.432	4.353	-9.964	7.1	-0.329	0.7422
16	16:25195536:C:T	25195536	T	ADD	1536	2.136	6.491	-10.59	14.86	0.329	0.7422
16	16:54692775:G:A	54692775	A	ADD	1536	1.462	4.443	-7.247	10.17	0.329	0.7422
16	16:57591985:G:A	57591985	G	ADD	1536	-1.497	4.55	-10.41	7.421	-0.3289	0.7422
16	16:68515208:G:A	68515208	G	ADD	1536	1.77	5.38	-8.774	12.31	0.329	0.7422
18	18:62202953:G:A	62202953	A	ADD	1536	-1.746	5.308	-12.15	8.658	-0.329	0.7422
20	20:34867579:A:G	34867579	G	ADD	1536	2.619	7.96	-12.98	18.22	0.329	0.7422
20	20:55480396:A:G	55480396	G	ADD	1536	-1.828	5.558	-12.72	9.066	-0.329	0.7422
22	22:48718721:A:C	48718721	A	ADD	1536	1.409	4.282	-6.984	9.801	0.329	0.7422
1	1:29289616:G:A	29289616	A	ADD	1536	-1.781	5.416	-12.4	8.834	-0.3289	0.7423
1	1:102206351:T:C	102206351	C	ADD	1536	-2.662	8.094	-18.53	13.2	-0.3289	0.7423
1	1:102206413:G:A	102206413	A	ADD	1536	-2.662	8.094	-18.53	13.2	-0.3289	0.7423
1	1:102206644:A:G	102206644	G	ADD	1536	-2.662	8.094	-18.53	13.2	-0.3289	0.7423
1	1:102207535:G:A	102207535	A	ADD	1536	-2.662	8.094	-18.53	13.2	-0.3289	0.7423
1	1:102209813:G:A	102209813	A	ADD	1536	-2.662	8.094	-18.53	13.2	-0.3289	0.7423
1	1:102213194:T:A	102213194	A	ADD	1536	-2.662	8.094	-18.53	13.2	-0.3289	0.7423
1	1:102213459:T:G	102213459	G	ADD	1536	-2.662	8.094	-18.53	13.2	-0.3289	0.7423
1	1:175001850:C:G	175001850	G	ADD	1536	1.55	4.712	-7.685	10.78	0.3289	0.7423
2	2:46782189:G:A	46782189	A	ADD	1536	-2.459	7.478	-17.12	12.2	-0.3289	0.7423
2	2:46784231:A:C	46784231	C	ADD	1536	-2.459	7.478	-17.12	12.2	-0.3289	0.7423
2	2:51836453:A:G	51836453	A	ADD	1536	-1.44	4.378	-10.02	7.142	-0.3288	0.7423
2	2:106114822:A:G	106114822	G	ADD	1536	-2.564	7.795	-17.84	12.71	-0.3289	0.7423
2	2:106119090:A:G	106119090	G	ADD	1536	-2.564	7.795	-17.84	12.71	-0.3289	0.7423
2	2:106119878:A:T	106119878	T	ADD	1536	-2.564	7.795	-17.84	12.71	-0.3289	0.7423
2	2:159943983:T:G	159943983	G	ADD	1536	-2.008	6.108	-13.98	9.963	-0.3288	0.7423
2	2:171271153:G:T	171271153	T	ADD	1536	1.467	4.461	-7.276	10.21	0.3288	0.7423
3	3:21392662:C:T	21392662	T	ADD	1536	1.591	4.839	-7.894	11.08	0.3288	0.7423
3	3:60253811:T:A	60253811	A	ADD	1536	-1.955	5.945	-13.61	9.696	-0.3289	0.7423
3	3:81707690:T:C	81707690	C	ADD	1536	2.564	7.798	-12.72	17.85	0.3289	0.7423
3	3:158551165:A:G	158551165	G	ADD	1536	-2.03	6.172	-14.13	10.07	-0.3289	0.7423
3	3:192786459:A:G	192786459	G	ADD	1536	1.525	4.636	-7.562	10.61	0.3288	0.7423
4	4:5247367:G:A	5247367	A	ADD	1536	2.623	7.975	-13.01	18.25	0.3288	0.7423
4	4:123190630:G:A	123190630	A	ADD	1536	2.206	6.707	-10.94	15.35	0.3288	0.7423
4	4:123201405:G:C	123201405	C	ADD	1536	2.206	6.707	-10.94	15.35	0.3288	0.7423
5	5:5311624:A:G	5311624	G	ADD	1536	1.391	4.23	-6.899	9.681	0.3288	0.7423
7	7:3638345:G:A	3638345	A	ADD	1536	1.401	4.261	-6.95	9.753	0.3288	0.7423
7	7:3639080:T:C	3639080	C	ADD	1536	1.401	4.261	-6.95	9.753	0.3288	0.7423
7	7:15904132:G:T	15904132	T	ADD	1536	-2.062	6.269	-14.35	10.23	-0.3288	0.7423
7	7:108021004:C:T	108021004	T	ADD	1536	1.475	4.484	-7.314	10.26	0.3289	0.7423
7	7:116388866:A:C	116388866	C	ADD	1536	-2.081	6.329	-14.49	10.32	-0.3288	0.7423
8	8:26715449:G:A	26715449	A	ADD	1536	2.238	6.806	-11.1	15.58	0.3288	0.7423
9	9:4293150:A:C	4293150	C	ADD	1536	1.409	4.285	-6.99	9.808	0.3288	0.7423
9	9:10606228:G:T	10606228	T	ADD	1536	2.729	8.296	-13.53	18.99	0.3289	0.7423
9	9:109197622:T:C	109197622	C	ADD	1536	-1.765	5.368	-12.29	8.756	-0.3289	0.7423
9	9:139115999:G:A	139115999	A	ADD	1536	3.07	9.333	-15.22	21.36	0.3289	0.7423
10	10:113426105:A:G	113426105	G	ADD	1536	-1.901	5.78	-13.23	9.427	-0.3289	0.7423
11	11:75957551:A:G	75957551	A	ADD	1536	1.839	5.594	-9.125	12.8	0.3288	0.7423
11	11:103649989:C:A	103649989	A	ADD	1536	1.568	4.768	-7.778	10.91	0.3288	0.7423
11	11:123826045:C:T	123826045	T	ADD	1536	1.744	5.305	-8.653	12.14	0.3288	0.7423
12	12:5148888:G:A	5148888	A	ADD	1536	-2.584	7.857	-17.98	12.82	-0.3289	0.7423
12	12:32059860:T:C	32059860	C	ADD	1536	-2.176	6.618	-15.15	10.79	-0.3288	0.7423
12	12:91622861:T:C	91622861	C	ADD	1536	1.607	4.886	-7.969	11.18	0.3289	0.7423
12	12:91624882:G:T	91624882	T	ADD	1536	1.607	4.886	-7.969	11.18	0.3289	0.7423
13	13:40125010:A:C	40125010	C	ADD	1536	-1.553	4.722	-10.81	7.701	-0.3288	0.7423
13	13:43496235:A:G	43496235	A	ADD	1536	1.404	4.269	-6.964	9.772	0.3289	0.7423
13	13:74033153:G:A	74033153	A	ADD	1536	1.785	5.427	-8.852	12.42	0.3289	0.7423
13	13:76883531:A:C	76883531	C	ADD	1536	2	6.082	-9.92	13.92	0.3289	0.7423
13	13:114998076:C:T	114998076	T	ADD	1536	2.239	6.809	-11.11	15.59	0.3289	0.7423
13	13:114998795:C:T	114998795	T	ADD	1536	2.239	6.809	-11.11	15.59	0.3289	0.7423
13	13:115000365:C:A	115000365	A	ADD	1536	2.239	6.809	-11.11	15.59	0.3289	0.7423
14	14:23572296:G:C	23572296	C	ADD	1536	2.946	8.958	-14.61	20.5	0.3289	0.7423
14	14:77742661:C:T	77742661	T	ADD	1536	-1.401	4.261	-9.751	6.95	-0.3288	0.7423
15	15:34871296:A:G	34871296	G	ADD	1536	1.366	4.155	-6.777	9.509	0.3288	0.7423
15	15:74058433:A:G	74058433	G	ADD	1536	-2.807	8.536	-19.54	13.92	-0.3288	0.7423
16	16:54485678:G:A	54485678	A	ADD	1536	-1.652	5.024	-11.5	8.194	-0.3289	0.7423
16	16:78852682:T:C	78852682	C	ADD	1536	2.55	7.754	-12.65	17.75	0.3289	0.7423
17	17:14919276:G:A	14919276	A	ADD	1536	-2.733	8.309	-19.02	13.55	-0.3289	0.7423
17	17:53284010:G:C	53284010	C	ADD	1536	1.564	4.755	-7.756	10.88	0.3289	0.7423
18	18:2394400:G:T	2394400	T	ADD	1536	1.468	4.464	-7.281	10.22	0.3288	0.7423
18	18:69756030:T:A	69756030	A	ADD	1536	-1.58	4.804	-11	7.836	-0.3288	0.7423
18	18:71052799:C:T	71052799	C	ADD	1536	1.411	4.289	-6.996	9.817	0.3289	0.7423
1	1:36937059:A:G	36937059	G	ADD	1536	1.439	4.378	-7.141	10.02	0.3288	0.7424
1	1:73932886:A:C	73932886	A	ADD	1536	-1.684	5.123	-11.72	8.357	-0.3287	0.7424
1	1:104991189:C:A	104991189	A	ADD	1536	-1.59	4.838	-11.07	7.892	-0.3287	0.7424
1	1:161303870:A:G	161303870	G	ADD	1536	-1.991	6.055	-13.86	9.878	-0.3287	0.7424
1	1:220962473:G:A	220962473	A	ADD	1536	-1.536	4.674	-10.7	7.625	-0.3287	0.7424
1	1:220962516:A:T	220962516	T	ADD	1536	-1.536	4.674	-10.7	7.625	-0.3287	0.7424
1	1:220962610:A:G	220962610	G	ADD	1536	-1.536	4.674	-10.7	7.625	-0.3287	0.7424
2	2:59430726:G:A	59430726	A	ADD	1536	-1.527	4.644	-10.63	7.575	-0.3288	0.7424
2	2:161417879:T:G	161417879	G	ADD	1536	-1.724	5.243	-12	8.553	-0.3288	0.7424
2	2:195955510:A:C	195955510	A	ADD	1536	1.393	4.237	-6.912	9.698	0.3288	0.7424
2	2:199313043:G:A	199313043	A	ADD	1536	-1.417	4.308	-9.86	7.027	-0.3288	0.7424
3	3:1284500:G:C	1284500	C	ADD	1536	-2.846	8.656	-19.81	14.12	-0.3287	0.7424
3	3:1296711:C:A	1296711	A	ADD	1536	-1.487	4.524	-10.35	7.38	-0.3287	0.7424
3	3:1884168:T:C	1884168	C	ADD	1536	-1.502	4.569	-10.46	7.453	-0.3288	0.7424
3	3:118919972:G:A	118919972	A	ADD	1536	-2.247	6.838	-15.65	11.15	-0.3287	0.7424
3	3:118926222:G:C	118926222	C	ADD	1536	-2.247	6.838	-15.65	11.15	-0.3287	0.7424
3	3:136868563:T:C	136868563	C	ADD	1536	1.479	4.5	-7.341	10.3	0.3288	0.7424
3	3:136868600:G:A	136868600	A	ADD	1536	1.479	4.5	-7.341	10.3	0.3288	0.7424
3	3:136868820:C:T	136868820	T	ADD	1536	1.479	4.5	-7.341	10.3	0.3288	0.7424
3	3:136870598:A:G	136870598	G	ADD	1536	1.479	4.5	-7.341	10.3	0.3288	0.7424
3	3:136870620:G:A	136870620	A	ADD	1536	1.479	4.5	-7.341	10.3	0.3288	0.7424
3	3:136870759:T:C	136870759	C	ADD	1536	1.479	4.5	-7.341	10.3	0.3288	0.7424
3	3:136870835:T:A	136870835	A	ADD	1536	1.479	4.5	-7.341	10.3	0.3288	0.7424
3	3:136871027:A:T	136871027	T	ADD	1536	1.479	4.5	-7.341	10.3	0.3288	0.7424
3	3:136871225:C:T	136871225	T	ADD	1536	1.479	4.5	-7.341	10.3	0.3288	0.7424
3	3:136871241:T:C	136871241	C	ADD	1536	1.479	4.5	-7.341	10.3	0.3288	0.7424
3	3:136871365:G:C	136871365	C	ADD	1536	1.479	4.5	-7.341	10.3	0.3288	0.7424
3	3:136871481:G:A	136871481	A	ADD	1536	1.479	4.5	-7.341	10.3	0.3288	0.7424
3	3:136871791:A:C	136871791	C	ADD	1536	1.479	4.5	-7.341	10.3	0.3288	0.7424
3	3:136871897:C:G	136871897	G	ADD	1536	1.479	4.5	-7.341	10.3	0.3288	0.7424
3	3:136871949:T:C	136871949	C	ADD	1536	1.479	4.5	-7.341	10.3	0.3288	0.7424
3	3:136872030:G:A	136872030	A	ADD	1536	1.479	4.5	-7.341	10.3	0.3288	0.7424
3	3:136872040:C:A	136872040	A	ADD	1536	1.479	4.5	-7.341	10.3	0.3288	0.7424
3	3:136872078:A:G	136872078	G	ADD	1536	1.479	4.5	-7.341	10.3	0.3288	0.7424
3	3:136872202:G:A	136872202	A	ADD	1536	1.479	4.5	-7.341	10.3	0.3288	0.7424
3	3:136872837:A:G	136872837	G	ADD	1536	1.479	4.5	-7.341	10.3	0.3288	0.7424
3	3:136872869:C:T	136872869	T	ADD	1536	1.479	4.5	-7.341	10.3	0.3288	0.7424
3	3:136874157:T:C	136874157	C	ADD	1536	1.479	4.5	-7.341	10.3	0.3288	0.7424
3	3:136874210:G:A	136874210	A	ADD	1536	1.479	4.5	-7.341	10.3	0.3288	0.7424
3	3:136874303:T:C	136874303	C	ADD	1536	1.479	4.5	-7.341	10.3	0.3288	0.7424
3	3:136874318:T:C	136874318	C	ADD	1536	1.479	4.5	-7.341	10.3	0.3288	0.7424
3	3:136874444:A:C	136874444	C	ADD	1536	1.479	4.5	-7.341	10.3	0.3288	0.7424
3	3:136874482:C:T	136874482	T	ADD	1536	1.479	4.5	-7.341	10.3	0.3288	0.7424
3	3:136874532:T:C	136874532	C	ADD	1536	1.479	4.5	-7.341	10.3	0.3288	0.7424
3	3:136874533:G:A	136874533	A	ADD	1536	1.479	4.5	-7.341	10.3	0.3288	0.7424
3	3:191523185:A:G	191523185	G	ADD	1536	-3	9.125	-20.89	14.89	-0.3287	0.7424
4	4:22786034:T:C	22786034	C	ADD	1536	2.034	6.188	-10.09	14.16	0.3287	0.7424
4	4:28890196:G:A	28890196	A	ADD	1536	2.267	6.896	-11.25	15.78	0.3287	0.7424
4	4:94131070:A:G	94131070	G	ADD	1536	3.122	9.498	-15.49	21.74	0.3288	0.7424
4	4:96572971:C:T	96572971	T	ADD	1536	2.073	6.305	-10.28	14.43	0.3288	0.7424
4	4:127471216:G:C	127471216	C	ADD	1536	-1.37	4.168	-9.539	6.799	-0.3287	0.7424
4	4:174468316:G:A	174468316	A	ADD	1536	2.892	8.796	-14.35	20.13	0.3288	0.7424
5	5:5183700:A:G	5183700	G	ADD	1536	-1.385	4.213	-9.643	6.873	-0.3288	0.7424
5	5:76572671:T:G	76572671	G	ADD	1536	2.001	6.086	-9.927	13.93	0.3288	0.7424
5	5:106043517:C:T	106043517	T	ADD	1536	-3.195	9.718	-22.24	15.85	-0.3288	0.7424
5	5:112948495:A:G	112948495	G	ADD	1536	-2.648	8.056	-18.44	13.14	-0.3287	0.7424
5	5:132562731:A:G	132562731	A	ADD	1536	1.569	4.774	-7.788	10.93	0.3287	0.7424
5	5:133213880:G:A	133213880	A	ADD	1536	-2.768	8.42	-19.27	13.73	-0.3288	0.7424
5	5:133214456:C:G	133214456	G	ADD	1536	-2.768	8.42	-19.27	13.73	-0.3288	0.7424
5	5:136543223:C:A	136543223	A	ADD	1536	-1.485	4.518	-10.34	7.371	-0.3287	0.7424
5	5:136544249:C:T	136544249	T	ADD	1536	-1.485	4.518	-10.34	7.371	-0.3287	0.7424
5	5:136545569:A:G	136545569	G	ADD	1536	-1.485	4.518	-10.34	7.371	-0.3287	0.7424
5	5:136547029:A:G	136547029	G	ADD	1536	-1.485	4.518	-10.34	7.371	-0.3287	0.7424
5	5:136548108:C:T	136548108	T	ADD	1536	-1.485	4.518	-10.34	7.371	-0.3287	0.7424
5	5:136549144:C:T	136549144	T	ADD	1536	-1.485	4.518	-10.34	7.371	-0.3287	0.7424
5	5:136549260:C:G	136549260	G	ADD	1536	-1.485	4.518	-10.34	7.371	-0.3287	0.7424
5	5:136549342:A:G	136549342	G	ADD	1536	-1.485	4.518	-10.34	7.371	-0.3287	0.7424
5	5:136550290:C:A	136550290	A	ADD	1536	-1.485	4.518	-10.34	7.371	-0.3287	0.7424
5	5:136550402:G:A	136550402	A	ADD	1536	-1.485	4.518	-10.34	7.371	-0.3287	0.7424
5	5:136552279:A:G	136552279	G	ADD	1536	-1.485	4.518	-10.34	7.371	-0.3287	0.7424
5	5:136552715:T:C	136552715	C	ADD	1536	-1.485	4.518	-10.34	7.371	-0.3287	0.7424
5	5:136553238:C:T	136553238	T	ADD	1536	-1.485	4.518	-10.34	7.371	-0.3287	0.7424
5	5:136554677:C:T	136554677	T	ADD	1536	-1.485	4.518	-10.34	7.371	-0.3287	0.7424
5	5:136555417:G:A	136555417	A	ADD	1536	-1.485	4.518	-10.34	7.371	-0.3287	0.7424
5	5:136555421:G:A	136555421	A	ADD	1536	-1.485	4.518	-10.34	7.371	-0.3287	0.7424
5	5:136555673:G:A	136555673	A	ADD	1536	-1.485	4.518	-10.34	7.371	-0.3287	0.7424
5	5:164741747:C:T	164741747	C	ADD	1536	1.388	4.222	-6.887	9.664	0.3288	0.7424
6	6:82287685:G:A	82287685	A	ADD	1536	1.694	5.152	-8.404	11.79	0.3288	0.7424
7	7:3594659:C:T	3594659	T	ADD	1536	1.423	4.33	-7.064	9.911	0.3287	0.7424
7	7:3594987:T:G	3594987	G	ADD	1536	1.423	4.33	-7.064	9.911	0.3287	0.7424
7	7:3595595:C:T	3595595	T	ADD	1536	1.423	4.33	-7.064	9.911	0.3287	0.7424
7	7:77020944:C:T	77020944	T	ADD	1536	1.403	4.266	-6.959	9.764	0.3288	0.7424
7	7:77023182:G:C	77023182	C	ADD	1536	1.403	4.266	-6.959	9.764	0.3288	0.7424
7	7:77023355:T:C	77023355	C	ADD	1536	1.403	4.266	-6.959	9.764	0.3288	0.7424
8	8:396374:T:A	396374	A	ADD	1536	1.47	4.471	-7.293	10.23	0.3288	0.7424
8	8:17346554:C:T	17346554	T	ADD	1536	-2.622	7.974	-18.25	13.01	-0.3288	0.7424
8	8:110815056:G:C	110815056	C	ADD	1536	-1.435	4.364	-9.987	7.118	-0.3288	0.7424
8	8:121070779:G:A	121070779	A	ADD	1536	-2.081	6.33	-14.49	10.33	-0.3287	0.7424
9	9:7662660:A:C	7662660	C	ADD	1536	1.471	4.474	-7.299	10.24	0.3288	0.7424
9	9:37008041:T:G	37008041	T	ADD	1536	1.627	4.95	-8.074	11.33	0.3288	0.7424
10	10:27679816:C:A	27679816	A	ADD	1536	-1.443	4.39	-10.05	7.16	-0.3288	0.7424
10	10:52161637:A:C	52161637	C	ADD	1536	2.961	9.008	-14.69	20.62	0.3287	0.7424
10	10:86342963:C:T	86342963	T	ADD	1536	1.652	5.024	-8.196	11.5	0.3288	0.7424
10	10:135277972:A:G	135277972	A	ADD	1536	-1.373	4.177	-9.561	6.814	-0.3288	0.7424
11	11:70420359:A:G	70420359	A	ADD	1536	3.122	9.497	-15.49	21.74	0.3287	0.7424
11	11:121433793:T:C	121433793	C	ADD	1536	-3.069	9.334	-21.36	15.23	-0.3288	0.7424
11	11:121434428:T:C	121434428	C	ADD	1536	-3.069	9.334	-21.36	15.23	-0.3288	0.7424
11	11:121448254:G:A	121448254	A	ADD	1536	-3.069	9.334	-21.36	15.23	-0.3288	0.7424
12	12:63018656:G:A	63018656	A	ADD	1536	1.384	4.21	-6.867	9.635	0.3287	0.7424
12	12:63018937:G:A	63018937	A	ADD	1536	1.384	4.21	-6.867	9.635	0.3287	0.7424
12	12:63018942:C:G	63018942	G	ADD	1536	1.384	4.21	-6.867	9.635	0.3287	0.7424
12	12:63019450:C:T	63019450	T	ADD	1536	1.384	4.21	-6.867	9.635	0.3287	0.7424
12	12:63019923:A:G	63019923	G	ADD	1536	1.384	4.21	-6.867	9.635	0.3287	0.7424
14	14:66240283:G:A	66240283	A	ADD	1536	-1.775	5.398	-12.36	8.806	-0.3288	0.7424
15	15:34039209:G:A	34039209	A	ADD	1536	-1.405	4.273	-9.779	6.97	-0.3287	0.7424
16	16:24715622:T:A	24715622	A	ADD	1536	1.56	4.746	-7.742	10.86	0.3288	0.7424
16	16:26512039:A:C	26512039	C	ADD	1536	1.526	4.644	-7.575	10.63	0.3287	0.7424
16	16:26512355:A:G	26512355	G	ADD	1536	1.526	4.644	-7.575	10.63	0.3287	0.7424
16	16:26512568:T:A	26512568	A	ADD	1536	1.526	4.644	-7.575	10.63	0.3287	0.7424
16	16:26512575:T:C	26512575	C	ADD	1536	1.526	4.644	-7.575	10.63	0.3287	0.7424
16	16:26512689:T:C	26512689	C	ADD	1536	1.526	4.644	-7.575	10.63	0.3287	0.7424
16	16:26512792:G:A	26512792	A	ADD	1536	1.526	4.644	-7.575	10.63	0.3287	0.7424
16	16:26512947:G:A	26512947	A	ADD	1536	1.526	4.644	-7.575	10.63	0.3287	0.7424
16	16:26513175:T:C	26513175	C	ADD	1536	1.526	4.644	-7.575	10.63	0.3287	0.7424
16	16:26513267:C:T	26513267	T	ADD	1536	1.526	4.644	-7.575	10.63	0.3287	0.7424
16	16:26513456:C:G	26513456	G	ADD	1536	1.526	4.644	-7.575	10.63	0.3287	0.7424
16	16:26513773:C:T	26513773	T	ADD	1536	1.526	4.644	-7.575	10.63	0.3287	0.7424
16	16:26513862:C:T	26513862	T	ADD	1536	1.526	4.644	-7.575	10.63	0.3287	0.7424
16	16:26513914:C:G	26513914	G	ADD	1536	1.526	4.644	-7.575	10.63	0.3287	0.7424
16	16:26514102:T:C	26514102	C	ADD	1536	1.526	4.644	-7.575	10.63	0.3287	0.7424
16	16:26514111:G:A	26514111	A	ADD	1536	1.526	4.644	-7.575	10.63	0.3287	0.7424
16	16:26515155:G:C	26515155	C	ADD	1536	1.526	4.644	-7.575	10.63	0.3287	0.7424
16	16:26515259:A:G	26515259	G	ADD	1536	1.526	4.644	-7.575	10.63	0.3287	0.7424
16	16:26515347:C:G	26515347	G	ADD	1536	1.526	4.644	-7.575	10.63	0.3287	0.7424
16	16:26515352:A:C	26515352	C	ADD	1536	1.526	4.644	-7.575	10.63	0.3287	0.7424
16	16:26515495:G:A	26515495	A	ADD	1536	1.526	4.644	-7.575	10.63	0.3287	0.7424
16	16:78865677:A:C	78865677	C	ADD	1536	1.761	5.359	-8.742	12.26	0.3287	0.7424
16	16:83762436:A:G	83762436	G	ADD	1536	1.533	4.662	-7.605	10.67	0.3288	0.7424
17	17:49784829:G:A	49784829	A	ADD	1536	-1.5	4.562	-10.44	7.441	-0.3288	0.7424
17	17:49786727:C:G	49786727	G	ADD	1536	-1.5	4.562	-10.44	7.441	-0.3288	0.7424
18	18:22406534:C:T	22406534	C	ADD	1536	-1.444	4.392	-10.05	7.165	-0.3288	0.7424
18	18:47468418:C:T	47468418	T	ADD	1536	-2.342	7.123	-16.3	11.62	-0.3288	0.7424
18	18:47478498:C:T	47478498	T	ADD	1536	-2.342	7.123	-16.3	11.62	-0.3288	0.7424
18	18:58130376:T:C	58130376	C	ADD	1536	2.218	6.747	-11.01	15.44	0.3288	0.7424
18	18:75080807:A:G	75080807	G	ADD	1536	-1.433	4.359	-9.976	7.11	-0.3287	0.7424
20	20:1174075:A:G	1174075	G	ADD	1536	2.012	6.121	-9.985	14.01	0.3288	0.7424
20	20:19569545:G:A	19569545	A	ADD	1536	2.736	8.325	-13.58	19.05	0.3287	0.7424
22	22:21167787:G:A	21167787	G	ADD	1536	-1.389	4.225	-9.669	6.891	-0.3288	0.7424
22	22:35238768:C:A	35238768	A	ADD	1536	-1.482	4.509	-10.32	7.355	-0.3288	0.7424
22	22:35240117:T:C	35240117	C	ADD	1536	-1.482	4.509	-10.32	7.355	-0.3288	0.7424
22	22:45192621:A:G	45192621	A	ADD	1536	1.478	4.495	-7.332	10.29	0.3288	0.7424
1	1:47635424:C:T	47635424	T	ADD	1536	-2.5	7.608	-17.41	12.41	-0.3286	0.7425
1	1:83127763:A:G	83127763	G	ADD	1536	-3.168	9.641	-22.07	15.73	-0.3286	0.7425
1	1:105984904:C:A	105984904	A	ADD	1536	1.683	5.119	-8.351	11.72	0.3287	0.7425
1	1:200952815:G:A	200952815	A	ADD	1536	1.465	4.457	-7.271	10.2	0.3286	0.7425
1	1:200953563:A:G	200953563	G	ADD	1536	1.465	4.457	-7.271	10.2	0.3286	0.7425
1	1:200964282:C:G	200964282	C	ADD	1536	1.465	4.457	-7.271	10.2	0.3286	0.7425
1	1:200964337:A:G	200964337	A	ADD	1536	1.465	4.457	-7.271	10.2	0.3286	0.7425
1	1:200964578:A:G	200964578	A	ADD	1536	1.465	4.457	-7.271	10.2	0.3286	0.7425
1	1:200964716:T:C	200964716	T	ADD	1536	1.465	4.457	-7.271	10.2	0.3286	0.7425
1	1:219644224:A:G	219644224	A	ADD	1536	1.757	5.349	-8.726	12.24	0.3285	0.7425
2	2:1515905:A:G	1515905	G	ADD	1536	1.919	5.84	-9.528	13.37	0.3286	0.7425
3	3:5561637:A:G	5561637	G	ADD	1536	1.825	5.555	-9.063	12.71	0.3286	0.7425
3	3:5561886:A:G	5561886	G	ADD	1536	1.825	5.555	-9.063	12.71	0.3286	0.7425
3	3:55206678:G:A	55206678	G	ADD	1536	-1.384	4.211	-9.637	6.87	-0.3286	0.7425
3	3:55207133:G:A	55207133	G	ADD	1536	-1.384	4.211	-9.637	6.87	-0.3286	0.7425
3	3:86807750:G:A	86807750	A	ADD	1536	2.207	6.718	-10.96	15.37	0.3286	0.7425
3	3:86808733:A:G	86808733	G	ADD	1536	2.207	6.718	-10.96	15.37	0.3286	0.7425
3	3:86809478:C:G	86809478	G	ADD	1536	2.207	6.718	-10.96	15.37	0.3286	0.7425
3	3:86811888:C:G	86811888	G	ADD	1536	2.207	6.718	-10.96	15.37	0.3286	0.7425
3	3:86813248:C:T	86813248	T	ADD	1536	2.207	6.718	-10.96	15.37	0.3286	0.7425
3	3:86816477:G:A	86816477	A	ADD	1536	2.207	6.718	-10.96	15.37	0.3286	0.7425
3	3:86817707:T:C	86817707	C	ADD	1536	2.207	6.718	-10.96	15.37	0.3286	0.7425
3	3:111039993:A:G	111039993	G	ADD	1536	1.437	4.372	-7.132	10.01	0.3286	0.7425
3	3:111040071:T:G	111040071	G	ADD	1536	1.437	4.372	-7.132	10.01	0.3286	0.7425
3	3:113917372:A:T	113917372	T	ADD	1536	1.582	4.816	-7.857	11.02	0.3286	0.7425
3	3:113927905:C:G	113927905	G	ADD	1536	1.582	4.816	-7.857	11.02	0.3286	0.7425
3	3:189454823:G:A	189454823	A	ADD	1536	-2.453	7.468	-17.09	12.18	-0.3286	0.7425
4	4:2288079:G:A	2288079	A	ADD	1536	1.974	6.006	-9.797	13.74	0.3287	0.7425
4	4:2290391:T:G	2290391	G	ADD	1536	1.974	6.006	-9.797	13.74	0.3287	0.7425
4	4:124819109:T:C	124819109	C	ADD	1536	1.66	5.053	-8.243	11.56	0.3286	0.7425
4	4:124822986:C:G	124822986	G	ADD	1536	1.66	5.053	-8.243	11.56	0.3286	0.7425
4	4:161453363:A:G	161453363	G	ADD	1536	2.938	8.943	-14.59	20.47	0.3286	0.7425
4	4:161454414:A:G	161454414	G	ADD	1536	2.938	8.943	-14.59	20.47	0.3286	0.7425
4	4:161459888:A:C	161459888	C	ADD	1536	2.938	8.943	-14.59	20.47	0.3286	0.7425
4	4:161464812:A:C	161464812	C	ADD	1536	2.938	8.943	-14.59	20.47	0.3286	0.7425
5	5:3076160:T:C	3076160	C	ADD	1536	1.595	4.856	-7.922	11.11	0.3285	0.7425
